# ATP13A4 gates extracellular polyamine levels to control excitatory synaptogenesis

**DOI:** 10.1101/2025.04.04.25325117

**Authors:** Sarah van Veen, Emily Meeus, Dolores Irala, Kristina Sakers, Zhaolin Liu, Justin Savage, Gabrielle Séjourné, Dhanesh Sivadasan Bindu, Elke Ausloos, Hanna Elzbieta Grzesik, Hanne Dhondt, Nina Schoonvliet, Chris Van den Haute, Joris Van Asselberghs, Marta Montpeyó Garcia-Moreno, Keimpe Wierda, Veerle Baekelandt, Konrad Platzer, Kevin Rostasy, Kai Lee Yap, Jan Eggermont, Matthew Holt, Cagla Eroglu, Peter Vangheluwe

## Abstract

Polyamines such as spermidine and spermine are critical regulators of brain development, yet the mechanisms controlling their cellular uptake and extracellular availability remain poorly defined. Here, we identify ATP13A4, a P5B-type ATPase enriched in glia with prominent expression in astrocytes, as a key determinant of brain polyamine homeostasis. Using biochemical, cellular, and *in vivo* approaches, we show that ATP13A4 drives cellular polyamine uptake and constrains extracellular polyamine levels. Loss of ATP13A4 reduces astrocyte morphological complexity and enhances astrocyte-driven excitatory synapse formation. Exogenous spermidine recapitulates these effects, identifying extracellular spermidine as a synaptogenic cue and implicating astrocytic ATP13A4 in regulating extracellular polyamine availability. *In vivo*, constitutive *Atp13a4* knockout mice exhibit a striking redistribution of brain polyamines, with reduced cortical levels and accumulation in cerebrospinal fluid, indicating disrupted compartmentalization between intra-and extracellular pools. These changes are accompanied by increased excitatory synapse number and synaptic activity, as well as delayed early postnatal neurodevelopment followed by mild, female-biased behavioral alterations in adulthood. Furthermore, we identify rare ATP13A4 variants associated with neurodevelopmental disorders and show that these variants impair transporter function. Together, our findings reveal that astrocyte-mediated polyamine clearance via ATP13A4 shapes extracellular spermidine availability, thereby regulating excitatory synaptogenesis throughout neurodevelopment.

## Supplementary material for "ATP13A4 gates extracellular polyamine levels to control excitatory synaptogenesis": Table S3 (part 4 of 12)

Accession	Description	All.Proteins	Sequence	Modifications	Unique	Retention.Time	Da	mz	Ion.Score	q-Value	75043 Cyto	75044 Cyto	75045 Cyto	75046 Lamp1	75047 Lamp1	75048 Lamp1	75049_1 SPQC	75049_2 SPQC	75049_3 SPQC
P60202	Myelin proteolipid protein OS=Mus musculus OX=10090 GN=Plp1 PE=1 SV=2	P60202	LIETYFSK		Unique	49.0789	500.77099	2	1.038	0.00002305	36178312	56901780	37470924	50164940	57501608	87477216	49138708	47159700	64046272
P60202	Myelin proteolipid protein OS=Mus musculus OX=10090 GN=Plp1 PE=1 SV=2	P60202	MYGVLPWNAFPGK		Unique	84.5943	740.37637	2	2.399	0.000003465	21990915.25	28564138	15747707.69	23134727.5	46948427.38	57431303.13	29680006.75	30622375.44	30145864.13
P60202	Myelin proteolipid protein OS=Mus musculus OX=10090 GN=Plp1 PE=1 SV=2	P60202	MYGVLPWNAFPGK	1xOxidation [M1]	Unique	78.4701	748.37396	2	2.431	0.000003465	2054968	2878909.5	1910126.875	4047394.75	6806569	5362859.5	3635086.75	3678285.5	3712465.75
P60202	Myelin proteolipid protein OS=Mus musculus OX=10090 GN=Plp1 PE=1 SV=2	P60202	QIFGDYK		Unique	37.9967	435.72153	2	0.698	0.0002499	10588711.16	12767391.66	8272522.672	10824218.09	17401052.06	17850624	11815705.56	12744675.5	13795898.63
P60202	Myelin proteolipid protein OS=Mus musculus OX=10090 GN=Plp1 PE=1 SV=2	P60202	QIFGDYKTTICGK	1xCarbamidomethyl [C11]	Unique	46.7412	510.9256	3	1.785	0.000003465	1999577	4491698.438	94933.39063	4395449.938	3156039	5801947.25	3584017.125	3164507.125	4192890.625
P60202	Myelin proteolipid protein OS=Mus musculus OX=10090 GN=Plp1 PE=1 SV=2	P60202	TSASIGSLCADAR	1xCarbamidomethyl [C9]	Unique	38.2734	654.81429	2	2.588	0.000003465	16182428.56	21383428	8027178.594	12242493.44	26934724.5	47897701.75	18867294.06	19652653	25765550.63
P60202	Myelin proteolipid protein OS=Mus musculus OX=10090 GN=Plp1 PE=1 SV=2	P60202	VCGSNLLSICK	2xCarbamidomethyl [C2; C10]	Unique	50.5501	625.815	2	1.935	0.000003465	5142133	6355505.5	2400666.25	5199139.5	9738215	11096582	5913483.5	6249283	6956402
P60229	Eukaryotic translation initiation factor 3 subunit E OS=Mus musculus OX=10090 GN=Eif3e PE=1 SV=1	P60229	HGFRQEYLDTLYR		Unique	54.6533	566.61816	3	2.23	0.000003465	120574.7266	123086.9063	91593.96094	78115.07031	105247.4531	167010.8594	70490.38281	64796.66406	121861.2656
P60229	Eukaryotic translation initiation factor 3 subunit E OS=Mus musculus OX=10090 GN=Eif3e PE=1 SV=1	P60229	LGHVVMGNNAVSPYQQVIEK		Unique	54.5173	728.38064	3	2.728	0.000003465	629691.1875	438470.5938	410101.5938	273171.3438	530293.625	653274.75	408811.5625	471924.1875	607545.8125
P60229	Eukaryotic translation initiation factor 3 subunit E OS=Mus musculus OX=10090 GN=Eif3e PE=1 SV=1	P60229	MFEDPETTR		Unique	32.0624	563.24769	2	1.455	0.000003465	603621.125	414709.1563	477156.375	194414.3594	394717.0313	500997.0625	389265.4375	426169.7813	452367.0313
P60229	Eukaryotic translation initiation factor 3 subunit E OS=Mus musculus OX=10090 GN=Eif3e PE=1 SV=1	P60229	MLFDYLADKHGFRQEYLDTLYR		Unique	87.5471	699.3473	4	0.353	0.001389	67923.63281		9736.487305	31896.26758		23625.2793	42297.80859		28219.5625
P60229	Eukaryotic translation initiation factor 3 subunit E OS=Mus musculus OX=10090 GN=Eif3e PE=1 SV=1	P60229	NALSSLWGK		Unique	61.0503	488.26664	2	1.209	0.000009579	350106.9063	366436.125	297402.9375	165167.9844	346424.7188	380549.5938	261069.9531	245641.9531	343461.9688
P60229	Eukaryotic translation initiation factor 3 subunit E OS=Mus musculus OX=10090 GN=Eif3e PE=1 SV=1	P60229	NLYSDDIPHALR		Unique	50.0484	471.90911	3	1.033	0.00002305	288380.2188	249626.125	141196.7656	142025.4375	160344.8125	294602.1875		128276.8203	241413.5
P60229	Eukaryotic translation initiation factor 3 subunit E OS=Mus musculus OX=10090 GN=Eif3e PE=1 SV=1	P60229	TTVVAQLK		Unique	31.9958	430.26603	2	0.866	0.00008631	526114.625	442642.4063	479070.9688	227522.1406	430598.7813	516015.1875	352011.625	388639.6875	482301
P60229	Eukaryotic translation initiation factor 3 subunit E OS=Mus musculus OX=10090 GN=Eif3e PE=1 SV=1	P60229	VLVPATDR		Unique	29.9533	435.75575	2	0.892	0.00007197	736858.9063	589684.9688	483804.7031	304489.7813	419744.1094	628523.3438	454227.0781	477040.0469	579931.75
P60229	Eukaryotic translation initiation factor 3 subunit E OS=Mus musculus OX=10090 GN=Eif3e PE=1 SV=1	P60229	VLVPATDRNALSSLWGK		Unique	72.0332	609.67527	3	1.869	0.000003465	139768.1875	190512.9375	67151.80469	98440.28125	117510.1484	198544.6406	118331.5703	131001.625	159358.2188
P60229	Eukaryotic translation initiation factor 3 subunit E OS=Mus musculus OX=10090 GN=Eif3e PE=1 SV=1	P60229	WIVNLIR		Unique	74.857	457.28466	2	0.743	0.0001804	392918.1875	478495.6875	229678.7813		335005.3125	291613.0938	216896.1875	267318.3438
P60335	Poly(rC)-binding protein 1 OS=Mus musculus OX=10090 GN=Pcbp1 PE=1 SV=1	P60335	AITIAGVPQSVTECVK	1xCarbamidomethyl [C14]	Unique	61.3222	836.95038	2	3.087	0.000003465			776372.8125	2064444.813	2730630.25		2407760.563	2425950.75
P60335	Poly(rC)-binding protein 1 OS=Mus musculus OX=10090 GN=Pcbp1 PE=1 SV=1	Q61990; P60335; P57722	EESGARINISEGNCPER	1xCarbamidomethyl [C14]	NotUnique	30.3816	639.96201	3	2.551	0.000003465	14044.18262	22648.51953		53197.81641	70666.36719	56997.75	27923.04102	34218.375	32619.65039
P60335	Poly(rC)-binding protein 1 OS=Mus musculus OX=10090 GN=Pcbp1 PE=1 SV=1	Q61990; P60335; P57722	ESTGAQVQVAGDMLPNSTER		NotUnique	50.2346	697.33191	3	3.342	0.000003465	3573230.125	2953488.438	3463903.625	4084664.742	5596623	7430085	5905075	4309463.5	6437630.25
P60335	Poly(rC)-binding protein 1 OS=Mus musculus OX=10090 GN=Pcbp1 PE=1 SV=1	Q61990; P60335; P57722	ESTGAQVQVAGDMLPNSTER	1xOxidation [M13]	NotUnique	39.5693	702.66371	3	3.207	0.000003465	485519.625		779181.9375	1589137.625	2719101.5	1616518.75	1240952	1153278.5	1335166.875
P60335	Poly(rC)-binding protein 1 OS=Mus musculus OX=10090 GN=Pcbp1 PE=1 SV=1	Q61990; P57724; P60335; P57722	EVGSIIGK		NotUnique	30.8189	401.73715	2	0.906	0.0000673	171250.5	158652.1406	192978.9375	180384.5156	254536.375	467659.5313	237309.7344	198341.3906	278479.375
P60335	Poly(rC)-binding protein 1 OS=Mus musculus OX=10090 GN=Pcbp1 PE=1 SV=1	Q61990; P57724; P60335; P57722	EVGSIIGKK		NotUnique	25.7587	465.7848	2	0.881	0.00007416	107244.1016	363917.25	170532.6563	345731.4063	625928.0625	686729.625	315846.3438	353850.1875	338328.2188
P60335	Poly(rC)-binding protein 1 OS=Mus musculus OX=10090 GN=Pcbp1 PE=1 SV=1	P60335	IANPVEGSSGR		Unique	25.2025	543.78078	2	1.797	0.000003465	6640084	8032062.5	7119519	13543972	21037986	28852858	13979118	13607516	15896525
P60335	Poly(rC)-binding protein 1 OS=Mus musculus OX=10090 GN=Pcbp1 PE=1 SV=1	P60335	IITLTGPTNAIFK		Unique	74.6402	694.91114	2	2.329	0.000003465	12743650.31	13248147.79	11564830.05	27352053.44	45449128.22	54767246.45	22776431.63	26410318.79	27025767.63
P60335	Poly(rC)-binding protein 1 OS=Mus musculus OX=10090 GN=Pcbp1 PE=1 SV=1	Q61990; P60335; P57722	IKEIRESTGAQVQVAGDMLPNSTER		NotUnique	48.3269	910.46797	3	3.448	0.000003465	85538.66406	255314.4063		568809.6094	1701434.125	1476994	941317.5156	1067450.656	858306.25
P60335	Poly(rC)-binding protein 1 OS=Mus musculus OX=10090 GN=Pcbp1 PE=1 SV=1	Q61990; P60335; P57722	INISEGNCPER	1xCarbamidomethyl [C8]	NotUnique	27.5646	644.801	2	1.989	0.000003465	12309356.5	12949940.5	11006870.75	19589431.75	34582334.5	48329754	21003867.5	22372512.25	25682119.75
P60335	Poly(rC)-binding protein 1 OS=Mus musculus OX=10090 GN=Pcbp1 PE=1 SV=1	P60335	INISEGNCPERIITLTGPTNAIFK	1xCarbamidomethyl [C8]	Unique	79.6393	886.80249	3	2.25	0.000003465		137310.1406		465965.9688	645885.1875	720536.625	257665.2813	326513.375	285570.9063
P60335	Poly(rC)-binding protein 1 OS=Mus musculus OX=10090 GN=Pcbp1 PE=1 SV=1	P60335	IREESGAR		Unique	13.7351	459.24356	2	0.98	0.00003389	16549.20898	18858.64063	16099.06348	25977.85352	120188.125	80402.71094	27070.66992	28116.42969	34005.14844
P60335	Poly(rC)-binding protein 1 OS=Mus musculus OX=10090 GN=Pcbp1 PE=1 SV=1	Q61990; P60335; P57722	LLMHGKEVGSIIGK		NotUnique	47.7715	494.62175	3	2.621	0.000003465	3535504.751	11391503.1	2495342.545	17451870.93	22349676.3	30289137.17	10453276.57	13493148.41	15131459.69
P60335	Poly(rC)-binding protein 1 OS=Mus musculus OX=10090 GN=Pcbp1 PE=1 SV=1	Q61990; P60335; P57722	LLMHGKEVGSIIGK	1xOxidation [M3]	NotUnique	37.1838	499.95341	3	2.924	0.000003465	108076.7031	639837.0469	51617.38281	705671.4219	2412259.313	2010997.803	351811.0664	912202.6528	1323707.503
P60335	Poly(rC)-binding protein 1 OS=Mus musculus OX=10090 GN=Pcbp1 PE=1 SV=1	Q61990; P60335; P57722	LLMHGKEVGSIIGKK		NotUnique	41.4219	537.32032	3	1.029	0.00002305				130776.9141	317951	405659.4375		167843.7344	104393.125
P60335	Poly(rC)-binding protein 1 OS=Mus musculus OX=10090 GN=Pcbp1 PE=1 SV=1	P60335	LSSEKGMGCS	1xCarbamidomethyl [C9]	Unique	17.0325	528.22857	2	1.751	0.000003465	915877.4375	3013590.5	734322.0625	4438605.5	6978658.5	8654921	3834282.75	4064539.5	4319900
P60335	Poly(rC)-binding protein 1 OS=Mus musculus OX=10090 GN=Pcbp1 PE=1 SV=1	P60335	LVVPATQCGSLIGK	1xCarbamidomethyl [C8]	Unique	54.1739	481.60589	3	2.439	0.000003465	11932333.15	11055177.84	12084555.63	18394351.78	32937012.16	46148029.72	22309074.84	23654698.79	24734650.13
P60335	Poly(rC)-binding protein 1 OS=Mus musculus OX=10090 GN=Pcbp1 PE=1 SV=1	P60335	LVVPATQCGSLIGKGGCK	2xCarbamidomethyl [C8; C17]	Unique	47.9215	615.66227	3	2.829	0.000003465	140002.25	645733.25		1275527.875	1605023.5	2327533.75	938941	1023003.688	1151980.125
P60335	Poly(rC)-binding protein 1 OS=Mus musculus OX=10090 GN=Pcbp1 PE=1 SV=1	P60335	QGANINEIR		Unique	26.8276	507.77002	2	1.56	0.000003465	9900468	10599422	9856834	18827882	31213866	47452264	18709350	19861282	21685238
P60335	Poly(rC)-binding protein 1 OS=Mus musculus OX=10090 GN=Pcbp1 PE=1 SV=1	P60335	QGANINEIRQMSGAQIK		Unique	46.7558	619.9916	3	2.241	0.000003465	412764.9063	1690837		3150847.25	4485850.5	4819459	2391382.5	2500857.25	3023336.5
P60335	Poly(rC)-binding protein 1 OS=Mus musculus OX=10090 GN=Pcbp1 PE=1 SV=1	P60335	QGANINEIRQMSGAQIK	1xOxidation [M11]	Unique	35.7572	625.32334	3	1.946	0.000003465	11591.54297	38781.83594	7198.04248	124686.4766	168668.9063	121742.3125	65291.19922	79681.82813	79010.61719
P60335	Poly(rC)-binding protein 1 OS=Mus musculus OX=10090 GN=Pcbp1 PE=1 SV=1	Q61990; P60335; P57722	QMSGAQIK		NotUnique	19.1616	431.72626	2	1.07	0.00002305	166819.0156	180609.6563	113663.6172	166467.8125	499976.4375	692895	191514.7031	227802.4219	303768.7188
P60335	Poly(rC)-binding protein 1 OS=Mus musculus OX=10090 GN=Pcbp1 PE=1 SV=1	Q61990; P60335; P57722	QMSGAQIK	1xOxidation [M2]	NotUnique	15.1271	439.72356	2	0.388	0.001133	2250.423584		1714.259277	6227.049316	30073.75391	1063.464844	3698.163086	5636.780762
P60335	Poly(rC)-binding protein 1 OS=Mus musculus OX=10090 GN=Pcbp1 PE=1 SV=1	P60335	QQSHFAMMHGGTGFAGIDSSSPEVK		Unique	52.4756	869.39687	3	3.767	0.000003465	918679.8438	754610.6875	729265.375	802033.1875	1474930.563	2633943.688	1131698.469	1116506	1471561.188
P60335	Poly(rC)-binding protein 1 OS=Mus musculus OX=10090 GN=Pcbp1 PE=1 SV=1	P60335	QQSHFAMMHGGTGFAGIDSSSPEVK	1xOxidation [M7]	Unique	47.5263	874.72854	3	2.591	0.000003465			197176.8438	263345.3438	467216.625	387203.9063	221847.5313	201366.625	247082.7656
P60335	Poly(rC)-binding protein 1 OS=Mus musculus OX=10090 GN=Pcbp1 PE=1 SV=1	P60335	QVTITGSAASISLAQYLINAR		Unique	92.7798	726.40253	3	2.278	0.000003465	98870.64063		26617.33008	262818.0313	349012.2813		123216.1406	162900.7344	194858.0938
P60335	Poly(rC)-binding protein 1 OS=Mus musculus OX=10090 GN=Pcbp1 PE=1 SV=1	P60335	VMTIPYQPMPASSPVICAGGQDR	1xCarbamidomethyl [C17]	Unique	69.4999	825.7325	3	3.383	0.000003465	3407795.25	3142122.328	3195569.266	6592765.219	10673859.75	12616676.19	5753870.281	7413383.906	7480275.875
P60335	Poly(rC)-binding protein 1 OS=Mus musculus OX=10090 GN=Pcbp1 PE=1 SV=1	P60335	VMTIPYQPMPASSPVICAGGQDR	1xCarbamidomethyl [C17]; 1xOxidation [M2]	Unique	61.3592	831.06421	3	2.911	0.000003465	222693.2656	174583.7656		633431.8125	910930.875		467760.9063	445378.8125	453030.875
P60469	Liprin-alpha-3 OS=Mus musculus OX=10090 GN=Ppfia3 PE=1 SV=2	P60469	EATSLHDANDKLENELASKESLYR		Unique	53.0364	684.08852	4	1.764	0.000003465	24176.44141	36961.61719	14712.08301	27524.28516	35717.91406		25358.79688	32956.29688	30191.02344
P60469	Liprin-alpha-3 OS=Mus musculus OX=10090 GN=Ppfia3 PE=1 SV=2	P60469	ELGHEKDSLQR		Unique	18.0866	437.89314	3	1.384	0.000003465	69165.875	51514.67969	41854.37891	34162.73047	50260.88281	57164.4375	48996.8125	48392.4375	45203.96094
P60469	Liprin-alpha-3 OS=Mus musculus OX=10090 GN=Ppfia3 PE=1 SV=2	P60469	KLQDELLLNKEQLLAEMER		Unique	73.9865	771.75437	3	2.398	0.000003465	349906.625	154654.4883	238060.7109	44479.04297	87402.96094	172401.6719	173577.6406	170599.7227	104507.8594
P60469	Liprin-alpha-3 OS=Mus musculus OX=10090 GN=Ppfia3 PE=1 SV=2	P60469	LAIQEMVSLTSPSAPASSR		Unique	71.0782	649.00673	3	1.916	0.000003465	423090.8125	276354.1563	310303.375	160956.6719	186560.3906	384920.4688	222659	249918.4375	234719.9219
P60469	Liprin-alpha-3 OS=Mus musculus OX=10090 GN=Ppfia3 PE=1 SV=2	Q8BSS9; P60469	LLLEHLECLVSR	1xCarbamidomethyl [C8]	NotUnique	77.9565	494.60933	3	1.759	0.000003465	574793.75	404880.375		89545.44531	349134.9688	431139.0938	146848.7969	211160.6875	303828.8438
P60469	Liprin-alpha-3 OS=Mus musculus OX=10090 GN=Ppfia3 PE=1 SV=2	P60469	LLSESNER		Unique	19.2103	474.24319	2	1.094	0.00001529	247158.5938	58511.01172	228470.875	22869.6582	72949.875	163700.4688	117758.6406	132684.1406	143404.2031
P60469	Liprin-alpha-3 OS=Mus musculus OX=10090 GN=Ppfia3 PE=1 SV=2	P60469	LQPEGQTSGSSR		Unique	15.3393	623.80508	2	1.877	0.000003465	264860.9375	149406.9531	247709.2656				157977.9844	180166.1719	160929.2656
P60469	Liprin-alpha-3 OS=Mus musculus OX=10090 GN=Ppfia3 PE=1 SV=2	P60469	LRELGHEKDSLQR		Unique	24.2921	527.62191	3	0.971	0.00003635	166554.8594	178294.0781	99154.90625	74660.61719	140922.7656	254492.375	123491.5625	141048.2969	183341.8906
P60469	Liprin-alpha-3 OS=Mus musculus OX=10090 GN=Ppfia3 PE=1 SV=2	Q8BSS9; P60469	MVDSFHR		NotUnique	22.7703	446.21085	2	0.669	0.0003073	363332.4688	358272.8438	253413.8125	163259.625	264637.4375	517512.5	334405.75	313461.0625	299178.0938
P60469	Liprin-alpha-3 OS=Mus musculus OX=10090 GN=Ppfia3 PE=1 SV=2	P60469	QLLEKEFSNLISLGTDR		Unique	86.5019	655.02115	3	1.894	0.000003465	273794.9375	231262.625	156274.6094	131150.625	244553.7813	234227.1719	166673.1719	196977.0781	177190.8594
P60469	Liprin-alpha-3 OS=Mus musculus OX=10090 GN=Ppfia3 PE=1 SV=2	P60469	QLSIALPQEFAALTK		Unique	89.8719	815.46453	2	2.828	0.000003465	268565.75	222927.7656	315324.25	137713.0156	326851.625	230960.0469	289488.4375	300357.3125	238315.0625
P60469	Liprin-alpha-3 OS=Mus musculus OX=10090 GN=Ppfia3 PE=1 SV=2	P60469	SAAAGALGSPGLPLRK		Unique	46.0672	489.28767	3	2.412	0.000003465	356397.25	521679.625	457761.1875	359422.4063	609141.9375	635705.75		545185.8125	614426.75
P60469	Liprin-alpha-3 OS=Mus musculus OX=10090 GN=Ppfia3 PE=1 SV=2	P60469	SYFMESLVDAR		Unique	69.3624	659.31081	2	0.08	0.005452	286143.6563	328295.5313	282634.8438	184192.8906	207455.0469	242719.8594	308481.6875	239872.0781	309751.6875
P60469	Liprin-alpha-3 OS=Mus musculus OX=10090 GN=Ppfia3 PE=1 SV=2	P60469	TAELEEALER		Unique	44.3925	580.79337	2	1.476	0.000003465	613561.375	261566.0625	446184.7813	97118.46094	167724.8438	396270.5625	366755.8125	316301.25	345996.8125
P60469	Liprin-alpha-3 OS=Mus musculus OX=10090 GN=Ppfia3 PE=1 SV=2	P60469	WSGAKDESSKDWDR		Unique	25.47	556.25367	3	2.437	0.000003465	162344.9219	78389.57813	105406.3828	43038.46875	62400.62891	110951.9063	77330.27344	89363.97656	91166.91406
P60469	Liprin-alpha-3 OS=Mus musculus OX=10090 GN=Ppfia3 PE=1 SV=2	P60469	YSQAPTLPSGAPLDPYGAGSGR		Unique	60.1654	721.35508	3	2.57	0.000003465	24718.07031	11704.4668	16719.16211	9966.286133	11373.2666	24232.25195	16506.25195	22384.48438	20190.68359
P60487	Chronophin OS=Mus musculus OX=10090 GN=Pdxp PE=1 SV=1	P60487	IVPGAPELLQR		Unique	55.8168	596.85609	2	1.636	0.000003465	921528.5	690989.1875	537038.125	516557.1563	792198.5	981088.125	634847.25	828481.5	963516.6875
P60487	Chronophin OS=Mus musculus OX=10090 GN=Pdxp PE=1 SV=1	P60487	LAGDPGEDPRVR		Unique	23.6158	427.88973	3	1.512	0.000003465	170988.2656	301056.4688	76663.82031	214514.6719	341734.4688	422232.1875	221961.2969	227817.1563	237497.2969
P60521	Gamma-aminobutyric acid receptor-associated protein-like 2 OS=Mus musculus OX=10090 GN=Gabarapl2 PE=1 SV=1	P60521	AIFLFVDK		Unique	74.7267	476.77837	2	0.964	0.00003635	144259.4063	97918.39844	109786.2734	113814.8516	192157.3438	142840.5625	107773.4844	123576.2266	94248.39844
P60603	Reactive oxygen species modulator 1 OS=Mus musculus OX=10090 GN=Romo1 PE=2 SV=1	P60603	ELMGGIGK		Unique	35.414	402.71785	2	1.262	0.000003465	27684.83203	28455.81641	24731.76367	25246.01563	48286.44922	43603.58203	35548.75	33991.15625	35050.67188
P60670	Nuclear protein localization protein 4 homolog OS=Mus musculus OX=10090 GN=Nploc4 PE=1 SV=3	P60670	AEVVDEIAAKLGLR		Unique	20.1566	495.2875	3	0.025	0.007208	11844.03711	25094.75586			10974.28418		5911.547852	7715.15625	11652.78809
P60670	Nuclear protein localization protein 4 homolog OS=Mus musculus OX=10090 GN=Nploc4 PE=1 SV=3	P60670	AFGAPNVVEDEIDQYLSK		Unique	92.2146	665.66175	3	2.634	0.000003465	172673.3281	80833.04688	168852.9844		104861.4141	184291.1094	116470.2813	109151.7813	128246.5391
P60670	Nuclear protein localization protein 4 homolog OS=Mus musculus OX=10090 GN=Nploc4 PE=1 SV=3	P60670	ETAATFLK		Unique	37.2592	440.74222	2	1.042	0.00002305	73469.59375	65921.71875	60911.94922	34422.46875	59166.26172	117093.125	58058.52344	59731.33203	67012.99219
P60670	Nuclear protein localization protein 4 homolog OS=Mus musculus OX=10090 GN=Nploc4 PE=1 SV=3	P60670	HVDNIMFENHTVADRFLDFWR		Unique	91.5518	666.32089	4	2.021	0.000003465	26206.73242	122344.0859			66727.03906	59125.56641	143773.7656	36264.92969	6883.683594
P60670	Nuclear protein localization protein 4 homolog OS=Mus musculus OX=10090 GN=Nploc4 PE=1 SV=3	P60670	KVGWIFTDLVSEDTR		Unique	82.9625	589.30882	3	1.841	0.000003465	169707.875	228737.3438	161548.7813	128654.1563	223175.8906		159358.5469	173076.2969	153309.9375
P60670	Nuclear protein localization protein 4 homolog OS=Mus musculus OX=10090 GN=Nploc4 PE=1 SV=3	P60670	SGCEGHLPWPNGICTK	2xCarbamidomethyl [C3; C14]	Unique	52.7551	604.94327	3	1.69	0.000003465	43348.49609	30922.98242	31887.99609	18533.75586	38287.31641	40561.38672	34494.27344	29514.25781	39456.00781
P60670	Nuclear protein localization protein 4 homolog OS=Mus musculus OX=10090 GN=Nploc4 PE=1 SV=3	P60670	VGWIFTDLVSEDTR		Unique	70.8641	546.61096	3	0.023	0.007289	554422.4375	383633.0625	361419.6875	581466.75	600677.9375	509951.9688	490604.1875	700607.6875	488344.8438
P60710	Actin, cytoplasmic 1 OS=Mus musculus OX=10090 GN=Actb PE=1 SV=1	P63268; P60710; P62737; P68134; P68033; P63260	AGFAGDDAPR		NotUnique	24.3187	488.72771	2	1.736	0.000003465	62200516	41011816	34673072	31866096	47092604	68264056	42961888	46797584	54615932
P60710	Actin, cytoplasmic 1 OS=Mus musculus OX=10090 GN=Actb PE=1 SV=1	P63268; P60710; P62737; P68134; P68033; P63260	AGFAGDDAPRAVFPSIVGRPR		NotUnique	62.8686	719.3836	3	2.221	0.000003465	1421676.875	5360280.375	580093.5625	10434503.75	10938741	4712445.875	5597690.125	5943078.5	6479653.75
P60710	Actin, cytoplasmic 1 OS=Mus musculus OX=10090 GN=Actb PE=1 SV=1	P63268; P60710; P62737; P68134; P68033; P63260	AVFPSIVGRPR		NotUnique	51.6417	599.8566	2	1.987	0.000003465	136837405.1	138111631.6	100355249.5	144816358.3	156113436.9	226209262.6	138142151.4	140475039.1	146939825.4
P60710	Actin, cytoplasmic 1 OS=Mus musculus OX=10090 GN=Actb PE=1 SV=1	Q8BFZ3; P60710; P63260	CDVDIRK	1xCarbamidomethyl [C1]	NotUnique	18.098	453.22903	2	0.526	0.0005808	412865.0625	324785.5625	162692.4688	396224.875	339715.3125	410640.2813	235334.5	256939.3906	581019.375
P60710	Actin, cytoplasmic 1 OS=Mus musculus OX=10090 GN=Actb PE=1 SV=1	P60710; P63260	CDVDIRKDLYANTVLSGGTTMYPGIADR	1xCarbamidomethyl [C1]	Unique	71.9981	1034.50575	3	3.157	0.000003465	3365886.531	8120710.125	1057112.406	4825388.438	10064910	9225325.125	6305909.938	6863009.063	7061524.75
P60710	Actin, cytoplasmic 1 OS=Mus musculus OX=10090 GN=Actb PE=1 SV=1	P60710; P63260	CDVDIRKDLYANTVLSGGTTMYPGIADR	1xCarbamidomethyl [C1]; 1xOxidation [M21]	Unique	67.3306	1039.83749	3	3.218	0.000003465	333518.0625	677366.25		1338074.094	1860440.594	901965.25	741323.3359	808997.2656	1007609.344
P60710	Actin, cytoplasmic 1 OS=Mus musculus OX=10090 GN=Actb PE=1 SV=1	P60710; P63260	CPEALFQPSFLGMESCGIHETTFNSIMK	2xCarbamidomethyl [C1; C16]	Unique	93.4529	808.62104	4	3.636	0.000003465	7611748.75	5690452.875	4000132.125	4022827.25	6068162.875	10063020.5	5854566.125	6024670.25	6211858.875
P60710	Actin, cytoplasmic 1 OS=Mus musculus OX=10090 GN=Actb PE=1 SV=1	P60710; P63260	CPEALFQPSFLGMESCGIHETTFNSIMK	2xCarbamidomethyl [C1; C16]; 1xOxidation [M]	Unique	86.6197	1083.15697	3	2.992	0.000003465	1673634.766	578406.3438	1096344.063	1532162.313	2178005.375	1284466.773	1528919.844	1503311.766	1352797.578
P60710	Actin, cytoplasmic 1 OS=Mus musculus OX=10090 GN=Actb PE=1 SV=1	Q8BFZ3; P63268; P60710; P62737; P68134; P68033; P63260	DLTDYLMK		NotUnique	62.5629	499.74682	2	1.036	0.00002305	10927713.38	5897924.156	9694520.938	7684635.375	9572438.375	9721728.625	9255933.375	8821096.75	9563650.75
P60710	Actin, cytoplasmic 1 OS=Mus musculus OX=10090 GN=Actb PE=1 SV=1	Q8BFZ3; P63268; P60710; P62737; P68134; P68033; P63260	DLTDYLMK	1xOxidation [M7]	NotUnique	50.6099	507.74433	2	0.992	0.00002563	2193789.25	1444599.5	2162591	1745921.875	4714672.5	4745022	2454993	2247487.75	2658762
P60710	Actin, cytoplasmic 1 OS=Mus musculus OX=10090 GN=Actb PE=1 SV=1	Q8BFZ3; P63268; P60710; P62737; P68134; P68033; P63260	DLTDYLMKILTER	1xOxidation [M7]	NotUnique	97.3015	542.95174	3	1.428	0.000003465				33048.95313	15996.74902		10603.98242		12695.20605
P60710	Actin, cytoplasmic 1 OS=Mus musculus OX=10090 GN=Actb PE=1 SV=1	P60710; P63260	DLYANTVLSGGTTMYPGIADR		Unique	73.818	739.028	3	2.854	0.000003465	6882300.609	4636108.5	5629698	3755111	6115878.82	5795825	6563296.5	6651140.5	5420019
P60710	Actin, cytoplasmic 1 OS=Mus musculus OX=10090 GN=Actb PE=1 SV=1	P60710; P63260	DLYANTVLSGGTTMYPGIADR	1xOxidation [M14]	Unique	66.6488	744.36022	3	3.112	0.000003465	2207497	1344219.5	2207432	2177567.5	2993092.75	2036807.625	2112744.75	1937656.25	2420346.5
P60710	Actin, cytoplasmic 1 OS=Mus musculus OX=10090 GN=Actb PE=1 SV=1	P63268; P60710; P62737; P68134; P68033; P63260	DSYVGDEAQSK		NotUnique	19.0419	599.76467	2	1.925	0.000003465	13129491	6125392.5	9606342	4801310	9571596	13771178	8471235	8737466	10021154
P60710	Actin, cytoplasmic 1 OS=Mus musculus OX=10090 GN=Actb PE=1 SV=1	P63268; P60710; P62737; P68134; P68033; P63260	DSYVGDEAQSKR		NotUnique	18.8225	452.21259	3	1.618	0.000003465	47710944	29603968	28617618	23251644	42653956	50558464	32061614	38471364	40062716
P60710	Actin, cytoplasmic 1 OS=Mus musculus OX=10090 GN=Actb PE=1 SV=1	P63268; P60710; P62737; P68134; P68033; P63260	EITALAPSTMK		NotUnique	45.3665	581.3129	2	1.997	0.000003465	68394797.25	42233933.88	42450606.5	31946419.06	51559599	68014250.75	44725624.88	47430780.38	56218769
P60710	Actin, cytoplasmic 1 OS=Mus musculus OX=10090 GN=Actb PE=1 SV=1	P63268; P60710; P62737; P68134; P68033; P63260	EITALAPSTMK	1xOxidation [M10]	NotUnique	35.0142	589.31034	2	1.854	0.000003465	5676363	3775628.5	4636420	6152931.5	9149526	6314933.5	5451930	6330601.5	6231665.5
P60710	Actin, cytoplasmic 1 OS=Mus musculus OX=10090 GN=Actb PE=1 SV=1	P63268; P60710; P62737; P68134; P68033; P63260	EITALAPSTMKIK		NotUnique	50.3106	468.27071	3	2.145	0.000003465	747557.9375	1598364	322087.7188	1790868.375	2301372.5	1457298.375	1440000	1315416	1483092.875
P60710	Actin, cytoplasmic 1 OS=Mus musculus OX=10090 GN=Actb PE=1 SV=1	P63268; P60710; P62737; P68134; P68033; P63260	EIVRDIK		NotUnique	22.2863	436.76363	2	0.353	0.001393	611188.1875	844885.3125	243700.4531	755687.25	1023097.375	1209183.125	683603.8125	764163.875	735877.75
P60710	Actin, cytoplasmic 1 OS=Mus musculus OX=10090 GN=Actb PE=1 SV=1	P63268; P60710; P62737; P68134; P68033; P63260	EIVRDIKEK		NotUnique	20.4555	565.33254	2	1.321	0.000003465	3502517	6080634.5	1034219.563	4403736.875	5436263.25	7306344.5	4010391.375	4324526.75	5290944.5
P60710	Actin, cytoplasmic 1 OS=Mus musculus OX=10090 GN=Actb PE=1 SV=1	P60710; P63260	EKLCYVALDFEQEMATAASSSSLEK	1xCarbamidomethyl [C4]	Unique	89.0666	936.44236	3	2.989	0.000003465	997385.5625	760784.875	390977.0938	927322.3125	1545686.5	1384516.625	824183.1875	1060016.375	1189584.75
P60710	Actin, cytoplasmic 1 OS=Mus musculus OX=10090 GN=Actb PE=1 SV=1	P60710; P63260	FRCPEALFQPSFLGMESCGIHETTFNSIMK	2xCarbamidomethyl [C3; C18]	Unique	92.3345	1178.88347	3	4.489	0.000003465	7885350.813	13242091.81	3167585.078	7368154.875	12422024.13	15746853.06	4350252.828	7680073.969	7576955.563
P60710	Actin, cytoplasmic 1 OS=Mus musculus OX=10090 GN=Actb PE=1 SV=1	P60710; P63260	FRCPEALFQPSFLGMESCGIHETTFNSIMK	2xCarbamidomethyl [C3; C18]; 1xOxidation [M]	Unique	87.529	1184.21488	3	3.314	0.000003465	1122248.625	1476461.125	293320.9063	728312.75	3142626.125	1998741.125	547527.4375	1366074.031	1342778.375
P60710	Actin, cytoplasmic 1 OS=Mus musculus OX=10090 GN=Actb PE=1 SV=1	P60710; P63260	FRCPEALFQPSFLGMESCGIHETTFNSIMK	2xCarbamidomethyl [C3; C18]; 2xOxidation [M15; M29]	Unique	79.841	892.41113	4	0.939	0.00005185		177415.875		319136.9063	454010.375	152438.6875			102670.0781
P60710	Actin, cytoplasmic 1 OS=Mus musculus OX=10090 GN=Actb PE=1 SV=1	P60710; P63260	GYSFTTTAER		Unique	35.0434	566.76696	2	1.369	0.000003465	57039924	59961312	48284360	42643076	82956520	54633028	56590972	66746240	70276752
P60710	Actin, cytoplasmic 1 OS=Mus musculus OX=10090 GN=Actb PE=1 SV=1	P60710; P63260	GYSFTTTAEREIVR		Unique	51.4475	543.9461	3	1.253	0.000006775	12575036	20884464	5427096	11474694	16070524	29674040	14680350	15373799	17562332
P60710	Actin, cytoplasmic 1 OS=Mus musculus OX=10090 GN=Actb PE=1 SV=1	P60710; P63260	GYSFTTTAEREIVRDIK		Unique	59.0327	497.26271	4	1.193	0.000009579	350887.625	701204.8125	117934.3203	385074.0938	544869.0625	834541.8125	428561.5938	580851.125	573067.6875
P60710	Actin, cytoplasmic 1 OS=Mus musculus OX=10090 GN=Actb PE=1 SV=1	Q8BFZ3; P63268; P60710; P62737; P68134; P68033; P63260	HQGVMVGMGQK		NotUnique	27.5007	586.28925	2	2.651	0.000003465	32427270.63	17809973.5	19630082.75	13550214.31	22825258.75	36744601.5	19437159.13	22734009.88	26293956.25
P60710	Actin, cytoplasmic 1 OS=Mus musculus OX=10090 GN=Actb PE=1 SV=1	Q8BFZ3; P63268; P60710; P62737; P68134; P68033; P63260	HQGVMVGMGQK	1xOxidation [M5]	NotUnique	21.8315	594.28683	2	2.538	0.000003465	3311500.75	2005709.563	2253083.938	2146203.063	4012006.75	3596395	2471632.625	2745931	3137325.625
P60710	Actin, cytoplasmic 1 OS=Mus musculus OX=10090 GN=Actb PE=1 SV=1	Q8BFZ3; P63268; P60710; P62737; P68134; P68033; P63260	HQGVMVGMGQK	2xOxidation [M5; M8]	NotUnique	26.4103	602.28418	2	1.283	0.000003465	655246.5313	382085.2969	551990.0156	328784.9531	846117.4375	957109.3125	502597.4844	495533.8281	614964.6875
P60710	Actin, cytoplasmic 1 OS=Mus musculus OX=10090 GN=Actb PE=1 SV=1	P63268; P60710; P62737; P68134; P68033; P63260	HQGVMVGMGQKDSYVGDEAQSK		NotUnique	35.4895	784.36339	3	4.414	0.000003465	3074778.5	6898010.5	1389097.438	5791539.422	8062460.125	10595003	6103916.5	5842750.453	6253682.75
P60710	Actin, cytoplasmic 1 OS=Mus musculus OX=10090 GN=Actb PE=1 SV=1	P63268; P60710; P62737; P68134; P68033; P63260	HQGVMVGMGQKDSYVGDEAQSK	1xOxidation [M]	NotUnique	28.7892	789.69499	3	4.082	0.000003465	254169.4922	960397.0938	179371.375	1052036.031	1632102	1182885.813	778634.8125	860558.2188	1195087.469
P60710	Actin, cytoplasmic 1 OS=Mus musculus OX=10090 GN=Actb PE=1 SV=1	P63268; P60710; P62737; P68134; P68033; P63260	HQGVMVGMGQKDSYVGDEAQSKR		NotUnique	35.8557	627.54979	4	4.309	0.000003465	7059609.813	23943821.34	3259954.125	17615507.22	21681195.25	34558873.94	14546370.25	15025454.97	18898244.23
P60710	Actin, cytoplasmic 1 OS=Mus musculus OX=10090 GN=Actb PE=1 SV=1	P63268; P60710; P62737; P68134; P68033; P63260	HQGVMVGMGQKDSYVGDEAQSKR	1xOxidation [M]	NotUnique	30.2903	631.54856	4	4.018	0.000003465	1002632.375	2558850.25	534582.5781	4281511.125	4043173.875	3303006.75	2777649.125	2332725	1922352.375
P60710	Actin, cytoplasmic 1 OS=Mus musculus OX=10090 GN=Actb PE=1 SV=1	P63268; P60710; P62737; P68134; P68033; P63260	HQGVMVGMGQKDSYVGDEAQSKR	2xOxidation [M5; M8]	NotUnique	24.0186	635.54719	4	3.165	0.000003465	149990.5156	372947.4375	101111.25	743293.1875	1167924.875	452896.625	458218.9375	546218.6875	389022.2813
P60710	Actin, cytoplasmic 1 OS=Mus musculus OX=10090 GN=Actb PE=1 SV=1	Q8BFZ3; P63268; P60710; P62737; P68134; P68033; P63260	IIAPPER		NotUnique	27.5816	398.23983	2	0.636	0.0003374	86068606.5	68122456	63205996.47	57146636.73	103092869.6	97706251.72	69586064.19	74849363.61	81812584
P60710	Actin, cytoplasmic 1 OS=Mus musculus OX=10090 GN=Actb PE=1 SV=1	Q8BFZ3; P63268; P60710; P62737; P68134; P68033; P63260	IIAPPERK		NotUnique	22.9244	462.28722	2	0.822	0.0001172	12312324	11616988	8432328	9421329	14753615	17364666	10576782	11801740	13242368
P60710	Actin, cytoplasmic 1 OS=Mus musculus OX=10090 GN=Actb PE=1 SV=1	Q8BFZ3; P63268; P60710; P62737; P68134; P68033; P63260	IKIIAPPER		NotUnique	39.0882	518.82936	2	1.042	0.00002305	4384334	5007023	2600534.25	6211632.5	5426736.5	3247457.75	5537832.5	4531566	3896609.25
P60710	Actin, cytoplasmic 1 OS=Mus musculus OX=10090 GN=Actb PE=1 SV=1	Q8BFZ3; P63268; P60710; P62737; P68134; P68033; P63260	IKIIAPPERK		NotUnique	32.7594	582.87683	2	1.318	0.000003465	1717711.75	3084249.5	1012374.5	11151204	4040395.5	3511839	3001352	2391172.25	2372487.75
P60710	Actin, cytoplasmic 1 OS=Mus musculus OX=10090 GN=Actb PE=1 SV=1	P60710; P63260	ILTERGYSFTTTAER		Unique	45.2117	582.30033	3	2.324	0.000003465	2206856	5123336	861090.125	4464536	2879209	6635350.5	2940349.25	3175820.25	4024863
P60710	Actin, cytoplasmic 1 OS=Mus musculus OX=10090 GN=Actb PE=1 SV=1	P60710; P63260	ILTERGYSFTTTAEREIVR		Unique	55.5945	748.06609	3	1.451	0.000003465	910457.8438	2291400.688	139120.7969	1482931.75	1457200	3993534.625	1408352.188	1566780.313	1878664
P60710	Actin, cytoplasmic 1 OS=Mus musculus OX=10090 GN=Actb PE=1 SV=1	P60710; P68134; P68033; P63260	IWHHTFYNELR		NotUnique	49.7733	758.37809	2	1.948	0.000003465	13879328.46	5940578.188	6789634.438	2177478.688	8860516.859	6194996.766	4065630.953	9242383.477	10545129.03
P60710	Actin, cytoplasmic 1 OS=Mus musculus OX=10090 GN=Actb PE=1 SV=1	P60710; P63260	KDLYANTVLSGGTTMYPGIADR		Unique	64.5552	781.72604	3	3.43	0.000003465	16436317	9192089	9402147	9759501	10805581	16149406	11829084	11519377	13860899
P60710	Actin, cytoplasmic 1 OS=Mus musculus OX=10090 GN=Actb PE=1 SV=1	P60710; P63260	KDLYANTVLSGGTTMYPGIADR	1xOxidation [M15]	Unique	58.0146	787.05812	3	3.044	0.000003465	1537285.875	950693.1875	1251915.5	1382940.875	2458038.75	1572705.375	1564289.75	1676246.625	1599459.625
P60710	Actin, cytoplasmic 1 OS=Mus musculus OX=10090 GN=Actb PE=1 SV=1	Q8BFZ3; P60710; P62737; P68033; P63260	KYSVWIGGSILASLSTFQQMWISK		NotUnique	98.9641	910.81588	3	2.668	0.000003465		277988.625			251583.5469	295291.3438		212130.8438	276596.8125
P60710	Actin, cytoplasmic 1 OS=Mus musculus OX=10090 GN=Actb PE=1 SV=1	P60710; P63260	LCYVALDFEQEMATAASSSSLEK	1xCarbamidomethyl [C2]	Unique	90.9229	850.72948	3	3.366	0.000003465	3890619.25	2825512.25	1632066.844	3696365.375	6245716.688	4184812.969	3876749.328	3821650.781	3454093.297
P60710	Actin, cytoplasmic 1 OS=Mus musculus OX=10090 GN=Actb PE=1 SV=1	Q8BFZ3; P63268; P60710; P62737; P68134; P68033; P63260	LDLAGRDLTDYLMK		NotUnique	73.627	812.42424	2	3.126	0.000003465	48957716.34	75885231.92	18944848.8	53009436.6	61867189.44	105805190.4	50422799.91	58207842.52	62774183.66
P60710	Actin, cytoplasmic 1 OS=Mus musculus OX=10090 GN=Actb PE=1 SV=1	Q8BFZ3; P63268; P60710; P62737; P68134; P68033; P63260	LDLAGRDLTDYLMK	1xOxidation [M13]	NotUnique	64.7546	547.28338	3	1.958	0.000003465	3254419.298	7640820.941	2885599	14349913.12	13572532.29	14913768.24	9458021.463	9169694.187	7911958.881
P60710	Actin, cytoplasmic 1 OS=Mus musculus OX=10090 GN=Actb PE=1 SV=1	Q8BFZ3; P63268; P60710; P62737; P68134; P68033; P63260	LDLAGRDLTDYLMKILTER		NotUnique	98.6135	559.80585	4	2.065	0.000003465	520456.4063	1089647.25	186983.8594	557146.625	646503.8125	961847.9375	282026.875	213420.0781	221286.7969
P60710	Actin, cytoplasmic 1 OS=Mus musculus OX=10090 GN=Actb PE=1 SV=1	Q8BFZ3; P63268; P60710; P62737; P68134; P68033; P63260	LDLAGRDLTDYLMKILTER	1xOxidation [M13]	NotUnique	98.1746	563.8044	4	2.552	0.000003465	83792.53125	149428.1719	29419.28906	179544.4375	131618.1094	165471.9063	68677.39844	104673.3438	128503.25
P60710	Actin, cytoplasmic 1 OS=Mus musculus OX=10090 GN=Actb PE=1 SV=1	P63268; P60710; P62737; P68134; P68033; P63260	MQKEITALAPSTMK		NotUnique	44.9045	774.90974	2	2.974	0.000003465	23573965.25	41655385	8515390.094	31080614.5	38502171.38	53928702.13	26609977.38	31154317.75	34269850.69
P60710	Actin, cytoplasmic 1 OS=Mus musculus OX=10090 GN=Actb PE=1 SV=1	P63268; P60710; P62737; P68134; P68033; P63260	MQKEITALAPSTMK	1xOxidation [M]	NotUnique	41.0045	782.90734	2	3.137	0.000003465	2121737.082	3840898.344	973600.6152	7215406.945	7598083.367	3069259.527	3955140	4095037.605	4272751.547
P60710	Actin, cytoplasmic 1 OS=Mus musculus OX=10090 GN=Actb PE=1 SV=1	P63268; P60710; P62737; P68134; P68033; P63260	MQKEITALAPSTMK	2xOxidation [M1; M13]	NotUnique	32.2237	527.6056	3	2.405	0.000003465	56340.01172	108687.4219	37682.49609	176964.7813	288879.0625	77906.86719	109387.2422	130926.8281	122999.2422
P60710	Actin, cytoplasmic 1 OS=Mus musculus OX=10090 GN=Actb PE=1 SV=1	P63268; P60710; P62737; P68134; P68033; P63260	MQKEITALAPSTMKIK		NotUnique	47.9871	597.33537	3	2.799	0.000003465	599529.1875	1347537.25		2062722.625	3764315.625	3768448.625	987877.6875	986394.5625	1304532.875
P60710	Actin, cytoplasmic 1 OS=Mus musculus OX=10090 GN=Actb PE=1 SV=1	P63268; P60710; P62737; P68134; P68033; P63260	MQKEITALAPSTMKIK	1xOxidation [M13]	NotUnique	40.9717	602.6668	3	2.191	0.000003465	163328.7031	325674.2578	158623.5469	522877.0156	394802.1875	297283.75	86437.71094	158280.9531	371862.3906
P60710	Actin, cytoplasmic 1 OS=Mus musculus OX=10090 GN=Actb PE=1 SV=1	P60710; P63260	MTQIMFETFNTPAMYVAIQAVLSLYASGR		Unique	99.3733	814.1573	4	2.804	0.000003465	60817.44922	87794.53125	71329.89063	91473.42188	251635.1172	201209.9844		44460.22266	100608.2891
P60710	Actin, cytoplasmic 1 OS=Mus musculus OX=10090 GN=Actb PE=1 SV=1	P60710; P63260	QEYDESGPSIVHR		Unique	30.4519	758.85499	2	2.872	0.000003465	15911523	18533679.5	11816535.5	16056801.5	20133426.5	20889378.5	16743108.5	15399092.5	17560367
P60710	Actin, cytoplasmic 1 OS=Mus musculus OX=10090 GN=Actb PE=1 SV=1	P60710; P63260	QEYDESGPSIVHRK		Unique	24.328	822.90241	2	2.853	0.000003465	5660175.953	7748207.844	2844569.703	6325228.672	9467340.063	6310320.156	6745709.813	6979761.719	6649165.25
P60710	Actin, cytoplasmic 1 OS=Mus musculus OX=10090 GN=Actb PE=1 SV=1	Q8BFZ3; P63268; P60710; P62737; P68134; P68033; P63260	RGILTLK		NotUnique	38.5185	400.77128	2	0.945	0.00005185	22520986	19843912	13114482	9225224	23704302	38848644	19050950	19922262	24195910
P60710	Actin, cytoplasmic 1 OS=Mus musculus OX=10090 GN=Actb PE=1 SV=1	Q8BFZ3; P63268; P60710; P62737; P68134; P68033; P63260	SYELPDGQVITIGNER		NotUnique	67.1073	895.94964	2	3.073	0.000003465	33352415	26246459	23896024	23344103	31613199	37374847	27865801	29692432	29841559
P60710	Actin, cytoplasmic 1 OS=Mus musculus OX=10090 GN=Actb PE=1 SV=1	Q8BFZ3; P63268; P60710; P62737; P68134; P68033; P63260	SYELPDGQVITIGNERFR		NotUnique	68.685	698.69187	3	2.135	0.000003465	443045.5625	1218940.375	159194.4375	1456710.5	1885818.25	1340660.125	839503.4375	901744.25	1133740.25
P60710	Actin, cytoplasmic 1 OS=Mus musculus OX=10090 GN=Actb PE=1 SV=1	Q8BFZ3; P60710; P63260	TTGIVMDSGDGVTHTVPIYEGYALPHAILR		NotUnique	79.4221	796.65902	4	4.371	0.000003465	68094084	75154876.13	43611768.56	69601400.16	89627940.94	71304137.56	68040266.44	73943597.56	74908774.84
P60710	Actin, cytoplasmic 1 OS=Mus musculus OX=10090 GN=Actb PE=1 SV=1	Q8BFZ3; P60710; P63260	TTGIVMDSGDGVTHTVPIYEGYALPHAILR	1xOxidation [M6]	NotUnique	76.386	800.65788	4	3.668	0.000003465	6638176.188	7552293	5667800.844	10948230.03	15355174.25	8529240.188	8674280.75	10363768.41	8580812.281
P60710	Actin, cytoplasmic 1 OS=Mus musculus OX=10090 GN=Actb PE=1 SV=1	P60710; P63260	VAPEEHPVLLTEAPLNPK		Unique	57.8686	652.02645	3	3.068	0.000003465	35597520.63	27527535.75	20104390.56	23072983.19	29568834.13	30899630.5	25526832.44	28113409.13	31261662.5
P60710	Actin, cytoplasmic 1 OS=Mus musculus OX=10090 GN=Actb PE=1 SV=1	P60710; P63260	VAPEEHPVLLTEAPLNPKANR		Unique	53.065	765.75339	3	3.819	0.000003465	254296.6094	840333.0469		1170890.531	1289098.531	752419.6875	827295.4688	646312.9609	775273.7813
P60710	Actin, cytoplasmic 1 OS=Mus musculus OX=10090 GN=Actb PE=1 SV=1	P60710; P63260	VAPEEHPVLLTEAPLNPKANREK		Unique	48.7017	851.46603	3	2.615	0.000003465	2746787.813	7443523.875	911191.9688	5031596	9659442.375	7519160.438	4557235.125	6300699.625	5932512.563
P60710	Actin, cytoplasmic 1 OS=Mus musculus OX=10090 GN=Actb PE=1 SV=1	P60710; P63260	YPIEHGIVTNWDDMEK		Unique	61.0822	649.63704	3	2.06	0.000003465	50006.37109	7279.520996	45434.30469	12020.18359	24633.16797	16403.92383	21063.33203	23526.18945	31781.39648
P60755	MAM domain-containing glycosylphosphatidylinositol anchor protein 2 OS=Mus musculus OX=10090 GN=Mdga2 PE=1 SV=1	P60755	GRFWITPDPYHKDDNIQIGR		Unique	60.8578	607.80911	4	1.837	0.000003465	10499.49219	20769.39648	10676.41797	16216.51855	19604.39063	34368.25781	16592.18945	16621.98633	21286.81445
P60755	MAM domain-containing glycosylphosphatidylinositol anchor protein 2 OS=Mus musculus OX=10090 GN=Mdga2 PE=1 SV=1	P60755	NVCNIPDKMVSFR	1xCarbamidomethyl [C3]	Unique	51.9804	527.26203	3	2.001	0.000003465	18580.20508	40030.91016		28281.69141	37952.25391	65498.23828	39099.04688	37751.75781	46615.47266
P60764	Ras-related C3 botulinum toxin substrate 3 OS=Mus musculus OX=10090 GN=Rac3 PE=1 SV=1	P60764	DKKLAPITYPQGLAMAR		Unique	56.1978	625.01645	3	1.642	0.000003465	35223.59766	165425.0625		171850.0938	258995.1563	190581.7344		180084.7656	134117.0156
P60764	Ras-related C3 botulinum toxin substrate 3 OS=Mus musculus OX=10090 GN=Rac3 PE=1 SV=1	P60764	EIGSVKYLECSALTQR	1xCarbamidomethyl [C10]	Unique	55.5461	618.65238	3	2.518	0.000003465				466739.3125	717638.5625	79073.51563	316693.9375
P60764	Ras-related C3 botulinum toxin substrate 3 OS=Mus musculus OX=10090 GN=Rac3 PE=1 SV=1	P60764	HHCPHTPILLVGTK	1xCarbamidomethyl [C3]	Unique	45.9916	403.22126	4	1.351	0.000003465	1199035.875	872716.1875		1097781.125	1855083.125	1954739	1313733.625	1123671.75	755303.125
P60764	Ras-related C3 botulinum toxin substrate 3 OS=Mus musculus OX=10090 GN=Rac3 PE=1 SV=1	P60764	LAPITYPQGLAMAR		Unique	65.6983	751.41338	2	2.433	0.000003465	2077033	1745458.938	1545178.125	1316934.688	2483876.375	3392488.625	2116009	2227870.313	2288055.688
P60764	Ras-related C3 botulinum toxin substrate 3 OS=Mus musculus OX=10090 GN=Rac3 PE=1 SV=1	P60764	LDLRDDKDTIER		Unique	31.6731	744.88637	2	1.545	0.000003465	1513399.438	1062605.625	1114619.406	931129.7188	1858295.188	1489695.688	1336629.094	1507018.813	1573807.344
P60766	Cell division control protein 42 homolog OS=Mus musculus OX=10090 GN=Cdc42 PE=1 SV=2	P60766	DDPSTIEK		Unique	17.1812	452.71635	2	0.916	0.00006214	1208223.75	655307.1875	1638147.125	731941.4375	1027303.125	1119564.75	1100397.125	1153957.25	1440993.75
P60766	Cell division control protein 42 homolog OS=Mus musculus OX=10090 GN=Cdc42 PE=1 SV=2	P60766	EKWVPEITHHCPK	1xCarbamidomethyl [C11]	Unique	33.839	554.28059	3	2.425	0.000003465	365812.0781	367274.5469	345838.0547	476812.4844	300465.1563	543961.25	670299.4219	646210.3906	497136.0234
P60766	Cell division control protein 42 homolog OS=Mus musculus OX=10090 GN=Cdc42 PE=1 SV=2	P60766	LAKNKQKPITPETAEK		Unique	18.6648	599.34745	3	1.781	0.000003465		12345.7793		17053.82031	20732.83008	13625.82715	7061.455078	13322.9541	15187.41211
P60766	Cell division control protein 42 homolog OS=Mus musculus OX=10090 GN=Cdc42 PE=1 SV=2	P60766	NKQKPITPETAEKLAR		Unique	30.5639	608.68279	3	3.045	0.000003465	509450.3047	1431580.625	167194.6875	1534029.75	4030200.063	2792658.813	1317642.063	2468537.219	1759315.656
P60766	Cell division control protein 42 homolog OS=Mus musculus OX=10090 GN=Cdc42 PE=1 SV=2	P60766	QKPITPETAEK		Unique	19.1835	621.34046	2	1.817	0.000003465	9857199.25	5225536.75	8490197.125	4314072.594	9196496	18518050.25	7829718.25	8179026.625	9205814.25
P60766	Cell division control protein 42 homolog OS=Mus musculus OX=10090 GN=Cdc42 PE=1 SV=2	P60766	QKPITPETAEKLAR		Unique	33.2865	527.97023	3	2.073	0.000003465	2260506.875	7754049.25	1258949.875	5454797.219	9181374.719	11444950.94	4930729.063	6616870.406	7324846.188
P60766	Cell division control protein 42 homolog OS=Mus musculus OX=10090 GN=Cdc42 PE=1 SV=2	P60766	TCLLISYTTNK	1xCarbamidomethyl [C2]	Unique	54.3989	657.34212	2	1.641	0.000003465	173955.7344	301222.125	210122.3125	326635.8125	516450.8125	239077.8125	238584.375	214147.6406	268638.3438
P60766	Cell division control protein 42 homolog OS=Mus musculus OX=10090 GN=Cdc42 PE=1 SV=2	P60766	TPFLLVGTQIDLR		Unique	86.2544	736.92734	2	2.49	0.000003465	592828.75	245796.875	854922.3438	345143.5313	670025.9063	623355.1563	274030	269277.5547	178327.0234
P60766	Cell division control protein 42 homolog OS=Mus musculus OX=10090 GN=Cdc42 PE=1 SV=2	P60766	TPFLLVGTQIDLRDDPSTIEK		Unique	80.2021	786.75627	3	2.212	0.000003465	3277896.5	3593707.5	2807609.375	2747621.875	5064902.375	4680821.875	2273844.188	2462698.688	2451225.5
P60766	Cell division control protein 42 homolog OS=Mus musculus OX=10090 GN=Cdc42 PE=1 SV=2	P60766	TPFLLVGTQIDLRDDPSTIEKLAK		Unique	84.4313	668.37339	4	2.796	0.000003465	229480.2656	1057527.406	118060.5625	976594.5	1607310.938	1751732.625	273523.5	410324.6875	291905.0938
P60766	Cell division control protein 42 homolog OS=Mus musculus OX=10090 GN=Cdc42 PE=1 SV=2	P60766	YVECSALTQK	1xCarbamidomethyl [C4]	Unique	29.0783	599.79222	2	1.628	0.000003465	3441794.156	3440669.016	2296963.586	2977487	5540206.922	8497793.016	3800381.406	3943869.141	4922248.063
P60840	Alpha-endosulfine OS=Mus musculus OX=10090 GN=Ensa PE=1 SV=1	P60840	AKYPSLGQKPGGSDFLMK		Unique	51.3977	642.00447	3	1.738	0.000003465	60107.17188	58092.80469	55286.625	19582.47852	45557.58203	46887.38672	49417.90234	37113.19531	43591.95313
P60840	Alpha-endosulfine OS=Mus musculus OX=10090 GN=Ensa PE=1 SV=1	P60840	QLPSAGADK		Unique	19.0293	443.73511	2	1.374	0.000003465	55556.35547	18138.58789	64826.44922	6268.633301	13974.52246	21385.24609	24477.70117	30787.04102	34679.73047
P60840	Alpha-endosulfine OS=Mus musculus OX=10090 GN=Ensa PE=1 SV=1	P56212; P60840	YFDSGDYNMAK		NotUnique	39.975	655.7715	2	1.859	0.000003465	277435.0625	265515.5313	411253.9063	69441.97656	139900.9688	234560.4844	176574.1719	247640.8594	262783
P60843	Eukaryotic initiation factor 4A-I OS=Mus musculus OX=10090 GN=Eif4a1 PE=1 SV=1	P60843	AEVQKLQMEAPHIIVGTPGR		Unique	56.1948	544.29931	4	2.684	0.000003465	638290.5625	1098408.281	252515.3359	755516.8125	897589.9688	1595429.188	795039	905636.7813	935010.625
P60843	Eukaryotic initiation factor 4A-I OS=Mus musculus OX=10090 GN=Eif4a1 PE=1 SV=1	P60843	AEVQKLQMEAPHIIVGTPGR	1xOxidation [M8]	Unique	51.6908	730.72784	3	1.891	0.000003465	5354.152344	21860.14063		29409.14453	31090.38867	38056.32813	20578.63281	22639.44531	17209.84375
P60843	Eukaryotic initiation factor 4A-I OS=Mus musculus OX=10090 GN=Eif4a1 PE=1 SV=1	P60843; P10630	AIIPCIK	1xCarbamidomethyl [C5]	NotUnique	49.9262	407.74631	2	0.779	0.0001443	1090110.875	929310.9375	577285.25	860725.6875	1310997.375	1449896.625	922507.75	1049847.5	1186436
P60843	Eukaryotic initiation factor 4A-I OS=Mus musculus OX=10090 GN=Eif4a1 PE=1 SV=1	P60843	ATQALVLAPTR		Unique	44.7622	570.84056	2	1.562	0.000003465	1306037.5	1300782.125	1101963.75	898663.1875	1654065.5	1598369.5	1131606.375	1258860.125	1492289.5
P60843	Eukaryotic initiation factor 4A-I OS=Mus musculus OX=10090 GN=Eif4a1 PE=1 SV=1	P60843	DFTVSAMHGDMDQK		Unique	43.2787	527.89415	3	2.414	0.000003465	429326.6875	168449.1094	313181.5	116176.375	264361.3125	341652.75	246741.4531	278336.4063	297791.5
P60843	Eukaryotic initiation factor 4A-I OS=Mus musculus OX=10090 GN=Eif4a1 PE=1 SV=1	P60843	DFTVSAMHGDMDQKERDVIMR	1xOxidation [M]	Unique	48.1855	625.03782	4	1.35	0.000003465	11607.72754	41284.11328	24850.58398	56014.49609	56223.05078		44500.72656	49538.65625	60323.82813
P60843	Eukaryotic initiation factor 4A-I OS=Mus musculus OX=10090 GN=Eif4a1 PE=1 SV=1	P60843; P10630	ELAQQIQK		NotUnique	22.914	479.27181	2	0.952	0.00004709	1455538.25	1754901.125	1240628.25	1255842	2161854.5	2093215.5	1427816.875	1705156.25	1822009
P60843	Eukaryotic initiation factor 4A-I OS=Mus musculus OX=10090 GN=Eif4a1 PE=1 SV=1	P60843; P10630	FMRDPIR		NotUnique	32.9088	467.74991	2	0.842	0.000111	117385.2969	129570.9297	79294.11719	125012.875	190094.0469	209888.9531	115384.3047	129188.8203	153321.2656
P60843	Eukaryotic initiation factor 4A-I OS=Mus musculus OX=10090 GN=Eif4a1 PE=1 SV=1	P60843	GFKDQIYDIFQK		Unique	69.6657	751.38763	2	2.125	0.000003465	3206198.125	2519189.125	2139020	2139344.469	2683686.25	1769386.813	2197341.688	2775730.438	3144652.938
P60843	Eukaryotic initiation factor 4A-I OS=Mus musculus OX=10090 GN=Eif4a1 PE=1 SV=1	P60843; P10630	GIDVQQVSLVINYDLPTNR		NotUnique	82.9062	715.38292	3	3.218	0.000003465	753563.3125	650126.125	950158.9375	560614.25	788266.0625	882340.875	499778.6875	492661.3125	243440.0625
P60843	Eukaryotic initiation factor 4A-I OS=Mus musculus OX=10090 GN=Eif4a1 PE=1 SV=1	P60843; P10630	GIDVQQVSLVINYDLPTNRENYIHR		NotUnique	78.3426	986.18099	3	1.877	0.000003465	693092.4688	1810061.156	299057.1055	1454263.953	2333822.656	2752427.906	919278.4688	988670.8594	821782.3438
P60843	Eukaryotic initiation factor 4A-I OS=Mus musculus OX=10090 GN=Eif4a1 PE=1 SV=1	P60843; P10630; Q91VC3	GIYAYGFEKPSAIQQR		NotUnique	51.4841	609.98453	3	2.299	0.000003465	9851406	8663325	6773482	4687193	8425685	12141128	7747262.5	8236075.5	9526397
P60843	Eukaryotic initiation factor 4A-I OS=Mus musculus OX=10090 GN=Eif4a1 PE=1 SV=1	P60843	GVAINMVTEEDKR		Unique	40.5836	487.91689	3	1.267	0.000003465	511517.125	394848.0625	407924.75	441540.9688	639111.3125	539872.3125	550844.1875	427199.25	516866.75
P60843	Eukaryotic initiation factor 4A-I OS=Mus musculus OX=10090 GN=Eif4a1 PE=1 SV=1	P60843; P10630	GYDVIAQAQSGTGK		NotUnique	37.8367	697.84919	2	2.779	0.000003465	2828530	2620755.344	2351708.531	3046016.063	3317769.5	4490280.438	3434320.375	2597820.656	2790431.844
P60843	Eukaryotic initiation factor 4A-I OS=Mus musculus OX=10090 GN=Eif4a1 PE=1 SV=1	P60843	ILVKKEELTLEGIR		Unique	54.577	547.66986	3	2.111	0.000003465	209600.4375	392602.4688		281604	330010.9688	290288.25	298913.0313	370809	357741.75
P60843	Eukaryotic initiation factor 4A-I OS=Mus musculus OX=10090 GN=Eif4a1 PE=1 SV=1	P60843	KEELTLEGIR		Unique	45.5917	594.33512	2	1.857	0.000003465	1100838.188	1005442.219	836419.5313	805233.625	1294859.75	804020.2188	859366.5625	1073324.844	1073632.719
P60843	Eukaryotic initiation factor 4A-I OS=Mus musculus OX=10090 GN=Eif4a1 PE=1 SV=1	P60843	KGVAINMVTEEDKR		Unique	36.0326	530.61537	3	2.592	0.000003465	407019.7188	379428.375	789705.3125	826745.375	768654.9375	66996.61719	938101.6875	526124.6875	310003.7188
P60843	Eukaryotic initiation factor 4A-I OS=Mus musculus OX=10090 GN=Eif4a1 PE=1 SV=1	P60843; P10630; Q91VC3	KVDWLTEK		NotUnique	39.8358	509.78218	2	1.079	0.00001818	466337.2813	232466.2656	571004.0625	446067.4375	623058.9375	318660.3438	506895.0313	446509.9375	416499.0313
P60843	Eukaryotic initiation factor 4A-I OS=Mus musculus OX=10090 GN=Eif4a1 PE=1 SV=1	P60843	LNSNTQVVLLSATMPSDVLEVTK		Unique	88.995	820.44026	3	3.25	0.000003465	584906.25	431301.375	404365.1875	361453.8125	682438.0625	440984.5	432722.125	404797.9688	442450.2813
P60843	Eukaryotic initiation factor 4A-I OS=Mus musculus OX=10090 GN=Eif4a1 PE=1 SV=1	P60843	LNSNTQVVLLSATMPSDVLEVTKK		Unique	82.9638	863.13877	3	3.83	0.000003465	746640.75	1098803.281	755521.9922	798593.5469	1434285.625	1882267.719	693321.2656	655851.75	822946.6875
P60843	Eukaryotic initiation factor 4A-I OS=Mus musculus OX=10090 GN=Eif4a1 PE=1 SV=1	P60843	LQMEAPHIIVGTPGR		Unique	56.0447	540.29608	3	1.686	0.000003465	906378.125	315901.3125	906423.4375	975102.0625	1337003.75	3048076.25	136257.4844	776493.4375	470310
P60843	Eukaryotic initiation factor 4A-I OS=Mus musculus OX=10090 GN=Eif4a1 PE=1 SV=1	P60843	LQMEAPHIIVGTPGR	1xOxidation [M3]	Unique	45.1933	545.62749	3	2.313	0.000003465	190257.5625	127849.4844	182597.5313	167098.9688	317512	265728	181326.0469	198781.5625	221036.4219
P60843	Eukaryotic initiation factor 4A-I OS=Mus musculus OX=10090 GN=Eif4a1 PE=1 SV=1	P60843; P10630	MFVLDEADEMLSR		NotUnique	83.335	778.36043	2	2.829	0.000003465	6083656.43	4384090.313	3870383.172	3689137.32	6483960.367	6405908.859	4609009.109	5554823.203	6030410.281
P60843	Eukaryotic initiation factor 4A-I OS=Mus musculus OX=10090 GN=Eif4a1 PE=1 SV=1	P60843; P10630	MFVLDEADEMLSR	1xOxidation [M1]	NotUnique	73.2479	786.35734	2	2.247	0.000003465	282613.3984	354629.8066	631364.7109	912270.2422	823091.4531	849735.7578	739708.3203	649074.3516	494114.4063
P60843	Eukaryotic initiation factor 4A-I OS=Mus musculus OX=10090 GN=Eif4a1 PE=1 SV=1	P60843; P10630	QFYINVER		NotUnique	50.8618	534.77735	2	0.928	0.00005185	273025.2188	486848.9688	326014.625	320100.2813	534626.75	434803.5313	300635.0625	305459.75	405437.0938
P60843	Eukaryotic initiation factor 4A-I OS=Mus musculus OX=10090 GN=Eif4a1 PE=1 SV=1	P60843; P10630; Q91VC3	RKVDWLTEK		NotUnique	34.4958	587.8327	2	1.589	0.000003465	1621408.125	1400335	948827.4375	585389.25	1393314.5	1629257.25	952984.9375	1528538.5	1528167
P60843	Eukaryotic initiation factor 4A-I OS=Mus musculus OX=10090 GN=Eif4a1 PE=1 SV=1	P60843; P10630	VFDMLNR		NotUnique	49.314	447.72868	2	0.838	0.000113	3172895.5	1692470	2148404.25	1306306.375	2646148.75	3016639.5	2184935.5	2356599	2710967.25
P60843	Eukaryotic initiation factor 4A-I OS=Mus musculus OX=10090 GN=Eif4a1 PE=1 SV=1	P60843; P10630	VFDMLNRR		NotUnique	43.4133	525.7793	2	0.982	0.00002833	1623452.75	1702686	1013221.375	1176935.625	1967095.25	3143134.75	1540349.75	1518143.875	1832624.75
P60843	Eukaryotic initiation factor 4A-I OS=Mus musculus OX=10090 GN=Eif4a1 PE=1 SV=1	P60843; P10630	VLITTDLLAR		NotUnique	68.076	557.84518	2	1.524	0.000003465	8022990	6795468.75	5900829	5857829.5	8575648.25	10572847.5	7851382.75	7139731	7674603
P60853	Leucine zipper putative tumor suppressor 1 OS=Mus musculus OX=10090 GN=Lzts1 PE=2 SV=3	P60853	ALQQLAR		Unique	24.9122	400.24293	2	0.133	0.004175	394446.7188	371613.3125	335084.375	256910.3906	420341.25	604922.0625	413627.2813	360879.4063	442115
P60853	Leucine zipper putative tumor suppressor 1 OS=Mus musculus OX=10090 GN=Lzts1 PE=2 SV=3	P60853	GKLDGMELKTQDLESALR		Unique	59.3269	668.68562	3	2.2	0.000003465	9233.37793	26438.87891	6843.116211	25344.85352	38272.39844	63436.89063	30310.08398		24102.12109
P60853	Leucine zipper putative tumor suppressor 1 OS=Mus musculus OX=10090 GN=Lzts1 PE=2 SV=3	P60853	LNRYSDGLLR		Unique	28.529	402.89117	3	0.353	0.001389	69784.3125	119265.0703	28330.99805	89995.53906	78997.1875	139030.0781	80749.26563	81092.83594	70408.91406
P60853	Leucine zipper putative tumor suppressor 1 OS=Mus musculus OX=10090 GN=Lzts1 PE=2 SV=3	P60853	YSDGLLR		Unique	34.7724	412.21886	2	0.49	0.000683	635128.3125	412143.5313	623718.875	346791.2188	818607.5625	623615.4375	681419.8125	636320.0625	708115.75
P60867	40S ribosomal protein S20 OS=Mus musculus OX=10090 GN=Rps20 PE=1 SV=1	P60867	DTGKTPVEPEVAIHR		Unique	34.2636	550.29328	3	2.699	0.000003465	1835247.125	907422.25	1242499.75	789688.25	1702291.875	2302229.75	1177613	1512880.375	1967699.375
P60867	40S ribosomal protein S20 OS=Mus musculus OX=10090 GN=Rps20 PE=1 SV=1	P60867	KTPCGEGSKTWDR	1xCarbamidomethyl [C4]	Unique	17.7857	507.90842	3	2.126	0.000003465	146189.1367	316984.0469	82377.51953	172471.7578	242969.9453	250643.4688	157310.2344	182630.9727	239623.4258
P60867	40S ribosomal protein S20 OS=Mus musculus OX=10090 GN=Rps20 PE=1 SV=1	P60867	LIDLHSPSEIVK		Unique	53.4128	450.92554	3	2.25	0.000003465	3586945.25	3666658.75	4336712.5	2525729.5	2717029.5	4390475.5	3081763.75	2907027	3977781.5
P60867	40S ribosomal protein S20 OS=Mus musculus OX=10090 GN=Rps20 PE=1 SV=1	P60867	SLEKVCADLIR	1xCarbamidomethyl [C6]	Unique	48.7338	652.35544	2	1.867	0.000003465	194237.1563	392660.4063	112327.375	391200.8125	570354.125	352965.1563	396239.9688	244197.7188	312806.2188
P60867	40S ribosomal protein S20 OS=Mus musculus OX=10090 GN=Rps20 PE=1 SV=1	P60867	TPVEPEVAIHR		Unique	35.5977	416.56263	3	1.907	0.000003465	1217558.25	550043.0625	1355434.25	585117.125	1094755.25	1438281	896129.1875	927486.5625	1127728.25
P60867	40S ribosomal protein S20 OS=Mus musculus OX=10090 GN=Rps20 PE=1 SV=1	P60867	TWDRFQMR		Unique	43.334	380.51857	3	0.829	0.0001154	813411.25	1737995.375	734004.6875	876732.6875	1369402.5	997883.75	1239681.375	1196399.375	1179800.875
P60879	Synaptosomal-associated protein 25 OS=Mus musculus OX=10090 GN=Snap25 PE=1 SV=1	P60879	ADSNKTRIDEANQR		Unique	15.4603	539.93627	3	1.947	0.000003465	65752.4375	137159.7813	37531.54297	133414.0469	208761.1094	292232.2813	133929.0313	153464.3594	156272.9531
P60879	Synaptosomal-associated protein 25 OS=Mus musculus OX=10090 GN=Snap25 PE=1 SV=1	P60879	AWGNNQDGVVASQPAR		Unique	33.4745	835.4061	2	2.829	0.000003465	546588.1875	453122.3281	389650.5	509665.7656	611038.7188	1116267.797	580845.7969	534859.7734	595745.0313
P60879	Synaptosomal-associated protein 25 OS=Mus musculus OX=10090 GN=Snap25 PE=1 SV=1	P60879	MLQLVEESKDAGIR		Unique	51.3308	530.2835	3	1.754	0.000003465	1960650.5	2044052.5	755186.75	1195475.375	1874136.875	4148253	1209631.5	1536271.5	2572820.25
P60879	Synaptosomal-associated protein 25 OS=Mus musculus OX=10090 GN=Snap25 PE=1 SV=1	P60879	RADQLADESLESTRR		Unique	29.9279	437.47353	4	1.403	0.000003465	622112.875	540490.4375	392734.375	373645.3125	555241.125	1308777.375	659776.75	547541.0625	630186.625
P60879	Synaptosomal-associated protein 25 OS=Mus musculus OX=10090 GN=Snap25 PE=1 SV=1	P60879	RVTNDARENEMDENLEQVSGIIGNLR		Unique	75.8354	991.48757	3	2.37	0.000003465	493822.5313	764024.2188	340811.0625	598654.375	1234479.813	1831384.625	790997.6875	706737.9375	984714.5938
P60879	Synaptosomal-associated protein 25 OS=Mus musculus OX=10090 GN=Snap25 PE=1 SV=1	P60879	TLVMLDEQGEQLER	1xOxidation [M4]	Unique	23.6074	419.9595	4	0.285	0.001993	192793.5938	315599.9375	137033.9688	214447.6719	246012.9063	640961.875	307473.5	287977.1563	298868.1563
P60879	Synaptosomal-associated protein 25 OS=Mus musculus OX=10090 GN=Snap25 PE=1 SV=1	P60879	TLVMLDEQGEQLERIEEGMDQINKDMK		Unique	85.3693	798.88643	4	1.945	0.000003465	358544.125	294347.375	112385.8594	311648.4688	472758.4375	1059040.875	221454.4688	180552.2969	280836.9688
P60879	Synaptosomal-associated protein 25 OS=Mus musculus OX=10090 GN=Snap25 PE=1 SV=1	P60879	VTNDARENEMDENLEQVSGIIGNLR		Unique	80.319	939.45408	3	3.089	0.000003465	401680.25	420464.5938	305713.3125	303296.375	582333.0625	829175.0625	372597.4688	359834.375	427128.6875
P60879	Synaptosomal-associated protein 25 OS=Mus musculus OX=10090 GN=Snap25 PE=1 SV=1	P60879	VVDEREQMAISGGFIR		Unique	56.0924	602.9774	3	2.786	0.000003465	652356	545447.25	532898.3125	628881	938261.375	1202058.25	873155.375	826035.9375	891348.75
P60882	Multiple epidermal growth factor-like domains protein 8 OS=Mus musculus OX=10090 GN=Megf8 PE=1 SV=2	P60882	TQHDLFSSGLFR		Unique	64.7112	469.90539	3	1.65	0.000003465	38021.14063	39597.57813	29124.47266	21523.00391	31135.44922	55446.12109	30338.3457	35390.43359	37698.51563
P61021	Ras-related protein Rab-5B OS=Mus musculus OX=10090 GN=Rab5b PE=1 SV=1	P61021	AKTWVKELQR		Unique	32.7099	420.24718	3	1.442	0.000003465	33481.53516	112930.8125	18869.33398	57963.44922	129027.7266	247921.3281	92623.64063	105081.8906	120496.9922
P61021	Ras-related protein Rab-5B OS=Mus musculus OX=10090 GN=Rab5b PE=1 SV=1	P61021	GAQAAIVVYDITNQETFAR		Unique	75.2779	689.68789	3	2.566	0.000003465			708222.3125	1289400	666244.3125	1014005	1306591.25	935164.25	374685.9063
P61021	Ras-related protein Rab-5B OS=Mus musculus OX=10090 GN=Rab5b PE=1 SV=1	P61021	GVDLHEQSQQNK		Unique	17.4502	691.83647	2	1.401	0.000003465	207643.7969	259228.4219	205587.9258	318675.6563	383352.9297	361061.2344	265355.0391	203227.5625	266421.2266
P61021	Ras-related protein Rab-5B OS=Mus musculus OX=10090 GN=Rab5b PE=1 SV=1	P61021	QASPSIVIALAGNK		Unique	62.7295	684.89606	2	2.312	0.000003465	1479840.125	1244024.5	1200943	806325.5	1642956.375	2542155	1538801.875	1468127.375	1706509.25
P61021	Ras-related protein Rab-5B OS=Mus musculus OX=10090 GN=Rab5b PE=1 SV=1	P61021	QASPSIVIALAGNKADLANKR		Unique	59.5341	535.05793	4	2.979	0.000003465				688093.75	851910.75	1282877.75	714702.875		508358.5
P61021	Ras-related protein Rab-5B OS=Mus musculus OX=10090 GN=Rab5b PE=1 SV=1	P61021	SEPQNLGGAAGR		Unique	20.1295	578.78903	2	2.16	0.000003465	685590.8125	477511.4063	572233.9375	507178.1563	738309.8125	1440009	723688.8125	702337.5	836893.125
P61021	Ras-related protein Rab-5B OS=Mus musculus OX=10090 GN=Rab5b PE=1 SV=1	P61021	SRGVDLHEQSQQNK		Unique	16.7683	542.60458	3	0.55	0.0005188	3174.689209	6426.095215		4832.097656	5525.270996	7412.274902	4178.220215	4525.70166
P61021	Ras-related protein Rab-5B OS=Mus musculus OX=10090 GN=Rab5b PE=1 SV=1	P61021	TAMNVNDLFLAIAK		Unique	92.8418	760.91054	2	2.699	0.000003465	1590536.625	1500964.5	1181108.844	1037540.438	2446718.375	3112259.25	1272205.844	1682201	1776758.313
P61027	Ras-related protein Rab-10 OS=Mus musculus OX=10090 GN=Rab10 PE=1 SV=1	P61027	AFLTLAEDILR		Unique	96.3639	631.36135	2	1.928	0.000003465	9181100.063	9612207.5	8624465.75	8321469.938	14987836.06	16167491.5	7391096.875	8089636.125	7723717.875
P61027	Ras-related protein Rab-10 OS=Mus musculus OX=10090 GN=Rab10 PE=1 SV=1	P61027	ANINIEK		Unique	24.1915	401.22684	2	0.743	0.000178	2943731.875	2703498.75	2974696.875	2509358.438	4155385.813	5392398.125	3221581.938	3258503.875	3574498.75
P61027	Ras-related protein Rab-10 OS=Mus musculus OX=10090 GN=Rab10 PE=1 SV=1	P61027	EHGIRFFETSAK		Unique	41.6901	711.36207	2	2.486	0.000003465	276331.5625	1134191.859	283524.0273	1561879.469	1678174.938	3681080.875	1269688.594	1184754.938	1413437.656
P61027	Ras-related protein Rab-10 OS=Mus musculus OX=10090 GN=Rab10 PE=1 SV=1	P61027; Q9DD03	FFETSAK		NotUnique	27.9344	415.20812	2	0.807	0.000129	9488826	8054310	8368928.5	6648145.5	10622617	12369468	8489956	9744528	10473421
P61027	Ras-related protein Rab-10 OS=Mus musculus OX=10090 GN=Rab10 PE=1 SV=1	P61027	FHTITTSYYR		Unique	39.4674	644.82003	2	1.573	0.000003465	3657459.688	4630244.875	2970180.313	3987646	5933582.125	4520787.125	4370633.188	4294221.75	5050680.813
P61027	Ras-related protein Rab-10 OS=Mus musculus OX=10090 GN=Rab10 PE=1 SV=1	P61027	GAMGIMLVYDITNGK		Unique	90.2761	528.27073	3	2.208	0.000003465	411707.4688	615457.125	494036.8125	464439.625	942993.5625	604752.875	395817.4063	445902.875	386483.4063
P61027	Ras-related protein Rab-10 OS=Mus musculus OX=10090 GN=Rab10 PE=1 SV=1	P61027	GAMGIMLVYDITNGKSFENISK		Unique	94.0605	796.73616	3	2.787	0.000003465	295963.2188	1075967.391	177901.0254	526584.75	723414.7344	1073016.359	336256.9414	371431.793	342050.4805
P61027	Ras-related protein Rab-10 OS=Mus musculus OX=10090 GN=Rab10 PE=1 SV=1	P61027	GKGEQIAR		Unique	14.7485	429.74331	2	0.788	0.0001423	14959.88867	12110.18164	10784.36035	13082.61035	46637.73828	28209.80859	13044.12793	11346.10547	14794.21484
P61027	Ras-related protein Rab-10 OS=Mus musculus OX=10090 GN=Rab10 PE=1 SV=1	P61027	GKGEQIAREHGIR		Unique	19.9027	484.2674	3	1.304	0.000003465	52603.16016	430513.3281	19844.47852	381568.3672	603396.3438	685072.4688	330108.2656	346769.7813	426281.4063
P61027	Ras-related protein Rab-10 OS=Mus musculus OX=10090 GN=Rab10 PE=1 SV=1	P61027	IKTVELQGK		Unique	25.6949	508.311	2	1.102	0.00001529	93958.0625	190584.0469	128828.0391	159591.2344	323624.0625	340015.9063	157797.3438	231990.2344	279900.75
P61027	Ras-related protein Rab-10 OS=Mus musculus OX=10090 GN=Rab10 PE=1 SV=1	P61027	IKTVELQGKK		Unique	21.8661	381.90797	3	1.457	0.000003465	199418.9375	321217.625	104121.6328	394430.5938	237236.4063	183289.2656	265913.125	170685.7969	395678.0625
P61027	Ras-related protein Rab-10 OS=Mus musculus OX=10090 GN=Rab10 PE=1 SV=1	P61027; P61028	KIKLQIWDTAGQER		NotUnique	51.0713	562.64953	3	1.986	0.000003465	62792.46484	202855.1406	49388.5625	305414.2813	144260.0313	326848.0625	111530.7188	92957.39063	153917.1875
P61027	Ras-related protein Rab-10 OS=Mus musculus OX=10090 GN=Rab10 PE=1 SV=1	P61027	KTPVKEPNSENVDISSGGGVTGWK		Unique	44.0123	829.42154	3	3.372	0.000003465	1148637.406	1330293.781	999184.7813	1163214.844	1631040.313	1969788.125	1200774.031	1357909.625	1729620.688
P61027	Ras-related protein Rab-10 OS=Mus musculus OX=10090 GN=Rab10 PE=1 SV=1	P61027	KTYDLLFK		Unique	52.1646	514.29484	2	1.154	0.000009579	1130630.25	1297279.625	1377809.25	1795349.375	2381098	1365694.75	1639758.625	1791029.25	1374835.25
P61027	Ras-related protein Rab-10 OS=Mus musculus OX=10090 GN=Rab10 PE=1 SV=1	P61027	LQIWDTAGQERFHTITTSYYR		Unique	66.4844	647.32413	4	2.418	0.000003465	101806.4297	249383.4219	50720.57813	261701.1563	216186.7656	366041.6875	128590.2422	185921.2969	234130.7656
P61027	Ras-related protein Rab-10 OS=Mus musculus OX=10090 GN=Rab10 PE=1 SV=1	P61027	MLLGNKCDMDDK	1xCarbamidomethyl [C7]	Unique	32.8426	480.54908	3	2.286	0.000003465	177163.5938	126937.2188	87139.23438	53486.97266	72013.25781	324957.75	67529.03906	136336.9219	199104.6719
P61027	Ras-related protein Rab-10 OS=Mus musculus OX=10090 GN=Rab10 PE=1 SV=1	P61027	MLLGNKCDMDDKR	1xCarbamidomethyl [C7]	Unique	30.1056	532.58296	3	2.105	0.000003465	3615196	3717559.375	2571692.25	2781701.5	5839008.5	6978464.25	3754803.25	3948204.875	4433059.5
P61027	Ras-related protein Rab-10 OS=Mus musculus OX=10090 GN=Rab10 PE=1 SV=1	P61027	NIDEHANEDVER		Unique	19.3137	720.821	2	2.592	0.000003465	6411700.813	6450263.625	5276583.438	4785150.406	8606607	12272084.13	6362259.375	6768143.938	7738633.375
P61027	Ras-related protein Rab-10 OS=Mus musculus OX=10090 GN=Rab10 PE=1 SV=1	P61027	SFENISK		Unique	25.7144	412.71094	2	0.675	0.0002919	2803605.25	2903111.75	2624811.75	2906810.75	5322562.5	4057163.25	3108207	3049897.25	3695621.75
P61027	Ras-related protein Rab-10 OS=Mus musculus OX=10090 GN=Rab10 PE=1 SV=1	P61027	TPVKEPNSENVDISSGGGVTGWK		Unique	47.6459	786.72385	3	3.599	0.000003465	568984.125	825769	676343.8125	777933	1180735.625	1008986.188	932770.25	859201.75	996049.3125
P61027	Ras-related protein Rab-10 OS=Mus musculus OX=10090 GN=Rab10 PE=1 SV=1	P61027	TYDLLFK		Unique	61.4885	450.24721	2	0.817	0.0001221	477106.7813	720624.3125	487484.5	577674.1875	1047884.375	835096.1875	626069.875	739094.75	842754.1875
P61027	Ras-related protein Rab-10 OS=Mus musculus OX=10090 GN=Rab10 PE=1 SV=1	P61027	WLRNIDEHANEDVER		Unique	38.4077	632.63822	3	1.941	0.000003465	9573.444336	24736.89258		32779.03125	37266.68359	21207.3457	18156.58789	24836.77734	27403.76367
P61028	Ras-related protein Rab-8B OS=Mus musculus OX=10090 GN=Rab8b PE=1 SV=1	P61028	FLETSAK		Unique	23.1634	398.21598	2	0.651	0.0003279	902434.6875	928103.6875	827174.8125	794709.4375	1415708.5	1743512.875	877955.875	1021315.75	1291724.5
P61028	Ras-related protein Rab-8B OS=Mus musculus OX=10090 GN=Rab8b PE=1 SV=1	P61028	KMNDSNSSGAGGPVKITESR		Unique	25.786	679.00052	3	3.383	0.000003465	29933.86523	78043.82813	16863.14844	80076.44531	87323.27344	122091.6797	76555.32813	69345.91406	67056.39063
P61028	Ras-related protein Rab-8B OS=Mus musculus OX=10090 GN=Rab8b PE=1 SV=1	P61028; P55258	LAIDYGIK		NotUnique	49.1773	446.76041	2	0.957	0.0000445	2327464.063	1932750.438	2121837.188	1429407.75	2236206	3448233.25	1986923.188	2136515.938	2832543.25
P61028	Ras-related protein Rab-8B OS=Mus musculus OX=10090 GN=Rab8b PE=1 SV=1	P61028	MNDSNSSGAGGPVK		Unique	16.7303	660.79611	2	2.364	0.000003465	125700.1328	84581.28125	123242.2813	53008.39844	164805.3906	158464.125	120286.9219		123353
P61028	Ras-related protein Rab-8B OS=Mus musculus OX=10090 GN=Rab8b PE=1 SV=1	P61028	MNDSNSSGAGGPVKITESR		Unique	28.956	636.3026	3	3.099	0.000003465	34369.40234	70803.44531		62982.83203	61310.98047	92486	54435.27344	50782.60547	62499.77734
P61028	Ras-related protein Rab-8B OS=Mus musculus OX=10090 GN=Rab8b PE=1 SV=1	P61028	NIEEHASSDVER		Unique	19.7957	462.54792	3	1.979	0.000003465	691023.2344	766912.375	601817.3594	589769.4688	1086222.781	1412830.094	734617.0781	894264.9375	934513.875
P61028	Ras-related protein Rab-8B OS=Mus musculus OX=10090 GN=Rab8b PE=1 SV=1	P61028	SSTNVEEAFFTLAR		Unique	79.976	786.38859	2	2.129	0.000003465	536222.4375	158096.7656	455383.4844	448871.8594	969157.9688	1130188.844	576181.7969	647756.8906	698106.5625
P61028	Ras-related protein Rab-8B OS=Mus musculus OX=10090 GN=Rab8b PE=1 SV=1	P61028; P55258	TYDYLFK		NotUnique	54.7084	475.23678	2	0.82	0.0001172	583819.8125	917627	688796.25	874760.9375	1185655	971476	794558.3125	761993.1875	1006362.813
P61079	Ubiquitin-conjugating enzyme E2 D3 OS=Mus musculus OX=10090 GN=Ube2d3 PE=1 SV=1	P61079	ELSDLAR		Unique	27.7749	402.21649	2	0.688	0.0002675	405433.5313	762369.5	685373.4375	896693.1875	1370292	785573.4375	793654.5625	807296.8125	861007.625
P61079	Ubiquitin-conjugating enzyme E2 D3 OS=Mus musculus OX=10090 GN=Ube2d3 PE=1 SV=1	P61080; P61079; P62838; Q6ZWY6	EWTQKYAM		NotUnique	41.9223	528.74487	2	0.584	0.0004337	125590.6016	476998.25		519078.5625	784082.0625	791223.0625	418328.0938	458416.2188	420153.375
P61079	Ubiquitin-conjugating enzyme E2 D3 OS=Mus musculus OX=10090 GN=Ube2d3 PE=1 SV=1	P61079	INKELSDLAR		Unique	33.7867	579.82763	2	1.698	0.000003465	1717239.938	2391955.875	1780726.719	2603075.656	3175520.625	5115159.25	3050201.938	3213829.125	2849136.063
P61079	Ubiquitin-conjugating enzyme E2 D3 OS=Mus musculus OX=10090 GN=Ube2d3 PE=1 SV=1	P61079	ISREWTQK		Unique	21.3161	524.2827	2	1.227	0.000006775	202230.6406	454678.4063	122581.3125	370688.4375	542633.0625	986053.8125	408944.4063	419175.0938	535638.375
P61079	Ubiquitin-conjugating enzyme E2 D3 OS=Mus musculus OX=10090 GN=Ube2d3 PE=1 SV=1	P61079	ISREWTQKYAM	1xOxidation [M11]	Unique	32.521	476.90295	3	0.232	0.002558				95525.5625	166633.625		66971.67188
P61079	Ubiquitin-conjugating enzyme E2 D3 OS=Mus musculus OX=10090 GN=Ube2d3 PE=1 SV=1	P61080; P61079; P62838	IYHPNINSNGSICLDILR	1xCarbamidomethyl [C13]	NotUnique	71.4579	700.36176	3	3.402	0.000003465	3260935.25	3716241.5	2837166.625	3531798.063	4943616.875	7730000.75	3307098.063	2300790.063	2637622.063
P61079	Ubiquitin-conjugating enzyme E2 D3 OS=Mus musculus OX=10090 GN=Ube2d3 PE=1 SV=1	P61079; P62838; Q6ZWY6	SQWSPALTISK		NotUnique	53.834	609.33004	2	1.818	0.000003465	2444382.75	2840439.25	2171476.25	2379777.5	3485438	4272944.5	2546551.75	2690823	3342425.25
P61080	Ubiquitin-conjugating enzyme E2 D1 OS=Mus musculus OX=10090 GN=Ube2d1 PE=1 SV=1	P61080	ELSDLQR		Unique	24.4208	430.72726	2	0.71	0.0002229	605262.375	516197.25	506974.7813	486573.4375	783811.5625	1051809.625	590043.6875	648600.375	760357.375
P61082	NEDD8-conjugating enzyme Ubc12 OS=Mus musculus OX=10090 GN=Ube2m PE=1 SV=1	P61082	DINELNLPK		Unique	49.6033	528.29014	2	1.16	0.000009579	1904741.563	1358451.938	2042090.188	1735382.75	2939970.125	2294889.5	2364210.875	2626139.938	2839056.813
P61082	NEDD8-conjugating enzyme Ubc12 OS=Mus musculus OX=10090 GN=Ube2m PE=1 SV=1	P61082	EAAEVLQNNRR		Unique	21.0403	433.897	3	1.084	0.00001818	377097.1875	453810.625	419282.5	484171.4688	737340.6875	663523.8125	502358.1875	493903.8438	515669.9688
P61082	NEDD8-conjugating enzyme Ubc12 OS=Mus musculus OX=10090 GN=Ube2m PE=1 SV=1	P61082	GGYIGSTYFER		Unique	50.6158	625.29594	2	1.727	0.000003465	1307171	990661.8125	1268513.625	954024	1563814.5	2217862.25	1201534.75	1217742.75	1116975.125
P61082	NEDD8-conjugating enzyme Ubc12 OS=Mus musculus OX=10090 GN=Ube2m PE=1 SV=1	P61082	IQKDINELNLPK		Unique	44.7463	712.90889	2	1.986	0.000003465	295243.0625	544297.5625	181256.9688	491245.5938	573198.875	888393.3125	493470.8438	500389.1875	439271.875
P61082	NEDD8-conjugating enzyme Ubc12 OS=Mus musculus OX=10090 GN=Ube2m PE=1 SV=1	P61082	LFEQNVQR		Unique	29.461	517.27492	2	1.021	0.00002305	2674913.5	2818274.25	2342225.5	2275160.5	3701673.75	5424001	3153714.75	3086579	3658864
P61082	NEDD8-conjugating enzyme Ubc12 OS=Mus musculus OX=10090 GN=Ube2m PE=1 SV=1	P61082	LVICPDEGFYK	1xCarbamidomethyl [C4]	Unique	59.1367	670.83107	2	1.519	0.000003465				644956.4375
P61082	NEDD8-conjugating enzyme Ubc12 OS=Mus musculus OX=10090 GN=Ube2m PE=1 SV=1	P61082	RLFEQNVQR		Unique	29.231	397.2193	3	1.156	0.000009579	195356.5156	292555.8906	271899.5547	317388.6328	494181.4688	1403911	384242.0156	384045.3281	530826.2031
P61082	NEDD8-conjugating enzyme Ubc12 OS=Mus musculus OX=10090 GN=Ube2m PE=1 SV=1	P61082	SMRGGYIGSTYFER		Unique	49.112	541.92359	3	1.168	0.000009579				255685.3281	399494.1875		346172.0625	275076.375	403653.75
P61082	NEDD8-conjugating enzyme Ubc12 OS=Mus musculus OX=10090 GN=Ube2m PE=1 SV=1	P61082	VGQGYPHDPPK		Unique	19.2252	398.86824	3	1.82	0.000003465	764063.4375	784868.0859	860385.7578	577672.0938	1211178.906	1346738.578	754676.8594	888193.7188	924913.9219
P61082	NEDD8-conjugating enzyme Ubc12 OS=Mus musculus OX=10090 GN=Ube2m PE=1 SV=1	P61082	VGQGYPHDPPKVK		Unique	23.3899	474.58914	3	1.104	0.00001529	609966.375	775410.9375	439001.0313	601301	992084.3125	1204215.625	711083.125	778084.1875	790106.875
P61089	Ubiquitin-conjugating enzyme E2 N OS=Mus musculus OX=10090 GN=Ube2n PE=1 SV=1	P61089	IYHPNVDKLGR		Unique	33.5053	437.91038	3	1.745	0.000003465	81182.39844	122474.3359	34071.31641	222859.0625	203536.2656	251187.9844	125060.625	116783.4688	155012.8906
P61089	Ubiquitin-conjugating enzyme E2 N OS=Mus musculus OX=10090 GN=Ube2n PE=1 SV=1	P61089	LLAEPVPGIKAEPDESNAR		Unique	49.2908	669.35633	3	2.061	0.000003465	377491.6563	378629.4375		296769.9375	472112.75	593220.8125	383615.1563	294785.5938	387684.5625
P61161	Actin-related protein 2 OS=Mus musculus OX=10090 GN=Actr2 PE=1 SV=1	P61161	CGYAGSNFPEHIFPALVGRPIIR	1xCarbamidomethyl [C1]	Unique	84.3474	643.58781	4	2.777	0.000003465	339983.4688	612758.0625	170328.0625	291641.9063		650792.75	315171	263626.8125	331823.3438
P61161	Actin-related protein 2 OS=Mus musculus OX=10090 GN=Actr2 PE=1 SV=1	P61161	GYAFNHSADFETVR		Unique	47.0913	538.5832	3	2.381	0.000003465	1702236.375	1698545.625	1257542.75	1165787.5	2045522.5	1408985.5	1946299.875	1678216.75	1723790.125
P61161	Actin-related protein 2 OS=Mus musculus OX=10090 GN=Actr2 PE=1 SV=1	P61161	ILLTEPPMNPTK		Unique	55.4437	677.3761	2	1.698	0.000003465	2894607.5	2080831.875	2267257	1104104.875	1838768.25	2533978.5	2044385.5	1883579.875	1972967.5
P61161	Actin-related protein 2 OS=Mus musculus OX=10090 GN=Actr2 PE=1 SV=1	P61161	ILLTEPPMNPTKNR		Unique	49.6464	541.96774	3	2.035	0.000003465	248162.1563	765746.625	116073.3516	838021.75	729544.125	686573.0625	334586.4063	428611.4063	523326.4688
P61161	Actin-related protein 2 OS=Mus musculus OX=10090 GN=Actr2 PE=1 SV=1	P61161	LDIAGRDITR		Unique	40.0057	377.21563	3	0.991	0.00002563	100583.2656	131239.7813	69120.30469	92930.3125	107466.6094	180379.5313	97677.77344	100996.0547	120172.25
P61161	Actin-related protein 2 OS=Mus musculus OX=10090 GN=Actr2 PE=1 SV=1	P61161	RLDIAGR		Unique	24.3754	400.74032	2	0.469	0.0007304	485196.4375	647623.4375	699739.9375	422679.7188	691161.75	592433.9375	617272.125	692727.875	509908.875
P61161	Actin-related protein 2 OS=Mus musculus OX=10090 GN=Actr2 PE=1 SV=1	P61161	RLDIAGRDITR		Unique	35.3263	429.24924	3	1.385	0.000003465	61608.17969	67651.67969	35379.43359	37342.19531	56772.05469	56403.58594	52333.37109	63165.85938	57795.42969
P61161	Actin-related protein 2 OS=Mus musculus OX=10090 GN=Actr2 PE=1 SV=1	P61161	SMLEVNYPMENGIVR		Unique	68.3174	584.6204	3	2.115	0.000003465	175627.3125	100065.9609	102555	63446.37109	77383.42969	146456.2969	80403.5625	122500.2109	141932.9688
P61161	Actin-related protein 2 OS=Mus musculus OX=10090 GN=Actr2 PE=1 SV=1	P61161	SMLEVNYPMENGIVR	1xOxidation [M9]	Unique	60.2634	589.95187	3	1.082	0.00001818	19515.0918	13793.39746	20767.58984	15070.38379	17379.97461	23004.43164	20478.92969	17653.3418	20919.73047
P61161	Actin-related protein 2 OS=Mus musculus OX=10090 GN=Actr2 PE=1 SV=1	P61161	VGNIEIKDLMVGDEASELR		Unique	71.0745	696.69251	3	0.483	0.000701	251986.6719	183958.8594	181273.7344	159754.7969	290280.9063	278133.7813	199946.1719	228085.25	283744.4688
P61164	Alpha-centractin OS=Mus musculus OX=10090 GN=Actr1a PE=1 SV=1	P61164	EGYDFHSSSEFEIVK		Unique	55.9831	591.93705	3	2.413	0.000003465	79526.67188	66833.85938	54848.26953	54519.67969	67682.52344	76388.97656	50637.26563	67856.82031	79801.47656
P61164	Alpha-centractin OS=Mus musculus OX=10090 GN=Actr1a PE=1 SV=1	P61164	GLLSIRYPMEHGIVKDWNDMER		Unique	74.4641	665.58339	4	2.021	0.000003465	35479.54297	65068.72656	10346.88574	22670.16602	51508.51953	56189.70313	28055.62695	34464.04297	30768.97656
P61164	Alpha-centractin OS=Mus musculus OX=10090 GN=Actr1a PE=1 SV=1	P61164	KEGYDFHSSSEFEIVK		Unique	51.2765	634.63537	3	2.461	0.000003465	52072.12109	48414.75781	46757.95703	91338.51563	108260.375	105334.0625	87951.50781	83222.96094	82824.67969
P61202	COP9 signalosome complex subunit 2 OS=Mus musculus OX=10090 GN=Cops2 PE=1 SV=1	P61202	IDQVNQLLELDHQK		Unique	36.0772	564.96851	3	0.195	0.003041	2812459.25	2991575		904089.125	2632130.25	3309896.5	2182671.25	2855280.25	2449116.5
P61202	COP9 signalosome complex subunit 2 OS=Mus musculus OX=10090 GN=Cops2 PE=1 SV=1	P61202	IHIPFISK		Unique	62.6195	477.79219	2	1.19	0.000009579	69975.33984	80898.31836	32604.13477	26082.85254	55260.16602	65736.82813	34820.12207	37225.39648	68207.07813
P61202	COP9 signalosome complex subunit 2 OS=Mus musculus OX=10090 GN=Cops2 PE=1 SV=1	P61202	LTNFPEMMNR		Unique	53.9072	626.79427	2	0.097	0.00502	226287.1875	218389.7344	137331.3125	64983.22266	123244.8672	154569.9063	148759.9375	172984.1563	175991.6406
P61202	COP9 signalosome complex subunit 2 OS=Mus musculus OX=10090 GN=Cops2 PE=1 SV=1	P61202	QLLTYIR		Unique	51.5718	453.77395	2	0.258	0.002264	222516.2031	230388.4844	182674.7188	147256.6875	251803.5625	207085.7031	218576.5313	180775.6875	233593.5469
P61202	COP9 signalosome complex subunit 2 OS=Mus musculus OX=10090 GN=Cops2 PE=1 SV=1	P61202	VLELEGEKGEWGFK		Unique	60.9346	540.94709	3	0.272	0.002106	174222.2813	180340.1719	176202.3281	145548.1406	194312.5156	272852.75	177745.8906	136800	184674.4219
P61202	COP9 signalosome complex subunit 2 OS=Mus musculus OX=10090 GN=Cops2 PE=1 SV=1	P61202	YTALDKWTNQLNSLNQAVVSK		Unique	74.8991	798.42007	3	3.285	0.000003465			135613.1719	103817.0234			162119.9688
P61211	ADP-ribosylation factor-like protein 1 OS=Mus musculus OX=10090 GN=Arl1 PE=1 SV=1	P61211	FQVWDLGGQTSIRPYWR		Unique	82.4534	703.69375	3	1.777	0.000003465	71610.95313	75645.1875	199900.7422	269833.6484	433817.1328	380135.9453	194610.7813	349696.2969	72232.33594
P61211	ADP-ribosylation factor-like protein 1 OS=Mus musculus OX=10090 GN=Arl1 PE=1 SV=1	P61211	ILILGLDGAGK		Unique	68.8212	535.33447	2	1.6	0.000003465	560626.125	691380.9375	482136.25	500868.5938	780425.625	673650.25	533086.0625	485011.125	638190.5625
P61211	ADP-ribosylation factor-like protein 1 OS=Mus musculus OX=10090 GN=Arl1 PE=1 SV=1	P61211	LQVGEVVTTIPTIGFNVETVTYK		Unique	95.3157	836.79072	3	2.422	0.000003465	123787.1953	123029.6641	134685.1406	179252.1094	199966.125			41270.13672	87880.13281
P61211	ADP-ribosylation factor-like protein 1 OS=Mus musculus OX=10090 GN=Arl1 PE=1 SV=1	P61211	SELVAMLEEEELRK		Unique	68.4065	559.29081	3	2.17	0.000003465			399203.9375	322642.7188	719159.4375		364128.0625	483198.5	601038.875
P61215	Carbonic anhydrase-related protein 10 OS=Mus musculus OX=10090 GN=Ca10 PE=1 SV=1	P61215	QSPVNIETSHMIFDPFLTPLR		Unique	97.1123	814.75382	3	3.436	0.000003465	74505.34375	120116.4531	58040.63281	69353.1875	107690.3047	154122.1719	82936.55469	81510.64844	99244.47656
P61222	ATP-binding cassette sub-family E member 1 OS=Mus musculus OX=10090 GN=Abce1 PE=1 SV=1	P61222	DASLVFK		Unique	42.3331	390.21855	2	0.886	0.00007416	207465.2031	128643.8281	168855.875	74536.15625	134667.5	263691.5313	152861.0469	138833.0938	187251.4219
P61222	ATP-binding cassette sub-family E member 1 OS=Mus musculus OX=10090 GN=Abce1 PE=1 SV=1	P61222	EGINIFLDGYVPTENLR		Unique	89.6856	650.67034	3	2.192	0.000003465	145463.7188	140057.6094	167216.1406	118793.1406	270164.125	126054.7969	127203.8203	144089.0313	97126.22656
P61222	ATP-binding cassette sub-family E member 1 OS=Mus musculus OX=10090 GN=Abce1 PE=1 SV=1	P61222	FRDASLVFK		Unique	47.5184	541.80353	2	0.752	0.0001715	202792.4375	212049.2344	190401.7656	96532.41406	234544.2813	360742.6875	212040.4688	225596.7656	217013.375
P61222	ATP-binding cassette sub-family E member 1 OS=Mus musculus OX=10090 GN=Abce1 PE=1 SV=1	P61222	GSELQNYFTK		Unique	48.835	593.79057	2	1.309	0.000003465	883083.875	878964	788688.125	448494.3438	854934.25	1301375.125	709048.625	660717.0625	1113960.375
P61222	ATP-binding cassette sub-family E member 1 OS=Mus musculus OX=10090 GN=Abce1 PE=1 SV=1	P61222	GTVGSILDR		Unique	40.4787	459.25606	2	1.137	0.00001237	556658.75	271227.3438	485575.6875	154583.7031	294577.125	554690.875	390471.1875	395253.625	418930.6875
P61222	ATP-binding cassette sub-family E member 1 OS=Mus musculus OX=10090 GN=Abce1 PE=1 SV=1	P61222	ILEDDLK		Unique	32.8434	423.23433	2	0.477	0.000704	234032.2656		204809.0781	108076.4766	180049.2969	622328.4375	150712		284277.9375
P61222	ATP-binding cassette sub-family E member 1 OS=Mus musculus OX=10090 GN=Abce1 PE=1 SV=1	P61222	INKLNSIKDVEQK		Unique	29.6164	382.97266	4	0.836	0.000113		456473.625		155364.25	451265.1875	494431.5938	234799.3906		414209.0938
P61222	ATP-binding cassette sub-family E member 1 OS=Mus musculus OX=10090 GN=Abce1 PE=1 SV=1	P61222	LKPDEGGEVPVLNVSYKPQK		Unique	51.6623	550.05229	4	1.768	0.000003465	535925.4375	251018.375	335881.75	208181.4688	229977.5	547162.0625	358198	270630.8125	486004.7813
P61222	ATP-binding cassette sub-family E member 1 OS=Mus musculus OX=10090 GN=Abce1 PE=1 SV=1	P61222	LNSIKDVEQK		Unique	23.507	391.8872	3	1.382	0.000003465	133316.0313	57603.81641	118498.7266	34918.91797	58923.70313	163329.6094	81916.0625	90597.05469	108662.4766
P61222	ATP-binding cassette sub-family E member 1 OS=Mus musculus OX=10090 GN=Abce1 PE=1 SV=1	P61222	LPIPRPGEVLGLVGTNGIGK		Unique	80.9106	663.06141	3	3.905	0.000003465	133218.8125	115839.8281	97767.26563	100850.1172	137702.0156	183319.5	121726.1328	126785.3203	144715.7344
P61222	ATP-binding cassette sub-family E member 1 OS=Mus musculus OX=10090 GN=Abce1 PE=1 SV=1	P61222	NVEDLSGGELQR		Unique	36.6995	658.82577	2	1.992	0.000003465	624865.125	601568.3125	435574.0313	651024.1563	584402.0625	957163.3125	473558.6875	600695.125	654650.3125
P61222	ATP-binding cassette sub-family E member 1 OS=Mus musculus OX=10090 GN=Abce1 PE=1 SV=1	P61222	VAETANEEEVKK		Unique	16.2565	673.84345	2	2.196	0.000003465	700161.8672	584934.4141	553993.1875	287017.4297	625663.3984	1194184.141	600440.8828	647262.5859	867839.8047
P61226	Ras-related protein Rap-2b OS=Mus musculus OX=10090 GN=Rap2b PE=1 SV=1	P61226	ALAEEWSCPFMETSAK	1xCarbamidomethyl [C8]	Unique	68.8671	928.91303	2	2.865	0.000003465	883047.25	792072.4375	645715.7344	1095659.5	1687320.875	1709561.688	1063561.063	981070.4219	1166488.375
P61226	Ras-related protein Rap-2b OS=Mus musculus OX=10090 GN=Rap2b PE=1 SV=1	P61226	ALAEEWSCPFMETSAK	1xCarbamidomethyl [C8]; 1xOxidation [M11]	Unique	61.524	624.9429	3	1.327	0.000003465	8478.879883	9013.296875		25254.47852	27455.62891	27295.91016	12714.77344	18611.94141	18759.08203
P61226	Ras-related protein Rap-2b OS=Mus musculus OX=10090 GN=Rap2b PE=1 SV=1	P61226	ASVDELFAEIVR		Unique	91.3394	450.24161	3	2.225	0.000003465	535309.8984	582758.8906	608675.8281	1015981.109	1452404.375	1277087.219	664618.3594	736483.2188	731058.4219
P61226	Ras-related protein Rap-2b OS=Mus musculus OX=10090 GN=Rap2b PE=1 SV=1	Q8BU31; P61226; Q80ZJ1	EIEVDSSPSVLEILDTAGTEQFASMR	1xOxidation [M25]	NotUnique	95.5673	947.45519	3	3.066	0.000003465	27872.08008	50240.23828	66937.39063	121437.3281	155562.0938	75072.10156	31175.66992	67395.88281	48935.07422
P61226	Ras-related protein Rap-2b OS=Mus musculus OX=10090 GN=Rap2b PE=1 SV=1	Q8BU31; P61226; Q80ZJ1	EYKVVVLGSGGVGK		NotUnique	46.769	464.6011	3	1.859	0.000003465	31281.98242	65384.22656	25377.9375	109296.2969	101488.8281	104591.9453	59741.85156	67171.67969	68492.92969
P61226	Ras-related protein Rap-2b OS=Mus musculus OX=10090 GN=Rap2b PE=1 SV=1	Q8BU31; P61226; Q80ZJ1	KEIEVDSSPSVLEILDTAGTEQFASMR		NotUnique	94.8577	984.82152	3	3.094	0.000003465	425056.8438	380518.3438	400902.375	478731.2813	838683.25	828141.9375	445486.4688	443156.5	382675.5938
P61226	Ras-related protein Rap-2b OS=Mus musculus OX=10090 GN=Rap2b PE=1 SV=1	Q8BU31; P61226; Q80ZJ1	MREYKVVVLGSGGVGK		NotUnique	47.0011	560.31525	3	2.203	0.000003465		54527.24609	23375.11133	82873.89063	72246.32031	77747.42969	46314.18359	54520.13672	68041.34375
P61226	Ras-related protein Rap-2b OS=Mus musculus OX=10090 GN=Rap2b PE=1 SV=1	Q8BU31; P61226; Q80ZJ1	NGQGFILVYSLVNQQSFQDIKPMR		NotUnique	95.3844	696.36503	4	2.282	0.000003465	490988.0703	888113.6797	430160.168	791071.1563	1528977.141	1070439.898	561337.0547	701062.6797	628105.8516
P61226	Ras-related protein Rap-2b OS=Mus musculus OX=10090 GN=Rap2b PE=1 SV=1	P61226	NKASVDELFAEIVR		Unique	81.3582	530.95452	3	2.388	0.000003465	680222.125	940309.5	560705.625	1453643	1578430.875	1652598.375	1036599.438	1135396	1064918.625
P61226	Ras-related protein Rap-2b OS=Mus musculus OX=10090 GN=Rap2b PE=1 SV=1	P61226	SALTVQFVTGSFIEKYDPTIEDFYRK		Unique	95.3853	764.39227	4	3.102	0.000003465		510454		396669.4063	792307.25	660831.8125	81774.03906	132170.3125	148428.5781
P61226	Ras-related protein Rap-2b OS=Mus musculus OX=10090 GN=Rap2b PE=1 SV=1	P61226	VDLEGEREVSYGEGK		Unique	34.8227	556.26905	3	2.647	0.000003465	185143.7188	78915.9375	242127.4063	179276.1094	245308.8906	100917.25	217621.6563	166403.4531	143712.625
P61226	Ras-related protein Rap-2b OS=Mus musculus OX=10090 GN=Rap2b PE=1 SV=1	P61226	VPMILVGNK		Unique	52.9423	485.79115	2	1.343	0.000003465	362283.9063	151649.7813	446062.7813	248762.7188	390660.3125	338604.6875	324486.0938	350769.9688	268828.5313
P61226	Ras-related protein Rap-2b OS=Mus musculus OX=10090 GN=Rap2b PE=1 SV=1	P61226	VPMILVGNKVDLEGER		Unique	62.946	590.32571	3	3.129	0.000003465	198971.0156	121573.3672	207553.25	164152.6406	283266.7188	235150	198679.4688	206663.4531	228077.8594
P61226	Ras-related protein Rap-2b OS=Mus musculus OX=10090 GN=Rap2b PE=1 SV=1	P61226	VPMILVGNKVDLEGEREVSYGEGK		Unique	63.8896	655.34277	4	2.307	0.000003465	1016038.25	1137215.75	941779.0938	934277.5938	1576364.938	2820998.375	1446847.25	1193541	876982.1875
P61226	Ras-related protein Rap-2b OS=Mus musculus OX=10090 GN=Rap2b PE=1 SV=1	Q8BU31; P61226; Q80ZJ1	VVVLGSGGVGK		NotUnique	37.2596	486.29785	2	1.631	0.000003465	3755717.156	4578363.508	3644270.586	5212914.281	8381836.719	9198939.219	4927317.617	5015132.688	6554691.047
P61226	Ras-related protein Rap-2b OS=Mus musculus OX=10090 GN=Rap2b PE=1 SV=1	Q8BU31; P61226; Q80ZJ1	YDPTIEDFYR		NotUnique	59.1123	659.80128	2	1.205	0.000009579	351406.0938		417760.1563	428567.3438	782559.4375	656969.4375	587264.875		597868.3125
P61226	Ras-related protein Rap-2b OS=Mus musculus OX=10090 GN=Rap2b PE=1 SV=1	Q8BU31; P61226; Q80ZJ1	YDPTIEDFYRK		NotUnique	52.1756	723.84888	2	1.573	0.000003465	673422.2188	622559.9375	847887.1875	728702.75	1367767.313	1120349.938	814467.8125	812996.8125	936697.1563
P61226	Ras-related protein Rap-2b OS=Mus musculus OX=10090 GN=Rap2b PE=1 SV=1	P61226	YERVPMILVGNK		Unique	56.3498	473.59839	3	1.646	0.000003465	28257.71484	32836.26172	21937.58398	27247.44336	50057.42578	56167.05859	31993.97852	33747.98438
P61255	60S ribosomal protein L26 OS=Mus musculus OX=10090 GN=Rpl26 PE=1 SV=1	P61255	ANGTTVHVGIHPSK		Unique	25.3709	473.25624	3	1.912	0.000003465			299759.0625	135072.4531
P61255	60S ribosomal protein L26 OS=Mus musculus OX=10090 GN=Rpl26 PE=1 SV=1	P61255	FNPFVTSDR		Unique	50.3641	541.76726	2	0.755	0.0001668	623999.75	184445.1406	575938.3125	93153.73438	219972.8281	766660.3125	313727.1875	377376.125	511634.4063
P61255	60S ribosomal protein L26 OS=Mus musculus OX=10090 GN=Rpl26 PE=1 SV=1	P61255	IMSSPLSK		Unique	33.6456	431.73866	2	1.141	0.00001237	684182.75	536757.5625	484954.2813	145254.8438	328040.4063	1141874.25	437728.375	584277.0625	702530.6875
P61255	60S ribosomal protein L26 OS=Mus musculus OX=10090 GN=Rpl26 PE=1 SV=1	P61255	RKIMSSPLSK		Unique	26.0632	382.89367	3	1.661	0.000003465	21335.35156	42933.15625	19838.8457	105788.1563	89926.45313	312634.625	79554.29688	68042.94531	116973.3203
P61255	60S ribosomal protein L26 OS=Mus musculus OX=10090 GN=Rpl26 PE=1 SV=1	P61255	SMPIRKDDEVQVVR		Unique	33.4772	557.96656	3	1.934	0.000003465	634844.7188	939124.0625	460443.25	467772.3359	876066.2578	1999491.813	675794.5625	922645.75	956770.3125
P61255	60S ribosomal protein L26 OS=Mus musculus OX=10090 GN=Rpl26 PE=1 SV=1	P61255	YVIYIER		Unique	49.2163	478.26567	2	0.585	0.0004337	621555.8125	571704.9375	701932.375	373536.2813	778549.875	1194740.75	808225.375	668829.375	803302.625
P61264	Syntaxin-1B OS=Mus musculus OX=10090 GN=Stx1b PE=1 SV=1	P61264	AIEQSIEQEEGLNR		Unique	42.4309	808.39987	2	2.712	0.000003465	2071629.039	1305058.008	2081037.344	1441910.633	2361358.406	3365898.172	2211693.5	2436306.516	2135470.469
P61264	Syntaxin-1B OS=Mus musculus OX=10090 GN=Stx1b PE=1 SV=1	P61264	HNEIIKLETSIR		Unique	46.3603	484.94375	3	2.093	0.000003465	418534.9688	331867.3438	510724	265842.9688	534063.875	875008.375	449478.25	370218.4375	368076.2813
P61264	Syntaxin-1B OS=Mus musculus OX=10090 GN=Stx1b PE=1 SV=1	P61264	IEYNVEHSVDYVER		Unique	45.6344	584.61289	3	2.2	0.000003465	301202.8125	93983.80469	252741.5781	103483.2031	196324.375	281271.4063	200260.375	205223.6875	258988.7188
P61264	Syntaxin-1B OS=Mus musculus OX=10090 GN=Stx1b PE=1 SV=1	P61264; Q00262; O35526	IQRQLEITGR		NotUnique	30.5342	405.23846	3	1.2	0.000009579		164904.5625		211503.0469	278465.7188		132206.5156	122866.2109	176788.5781
P61264	Syntaxin-1B OS=Mus musculus OX=10090 GN=Stx1b PE=1 SV=1	P61264	KFVEVMTEYNATQSK		Unique	46.1247	887.93759	2	3.181	0.000003465	500103.2188	500827.0625	330065.2188	301250.9375	644219.625	1113001	543831.1875	571340.9375	573823.75
P61264	Syntaxin-1B OS=Mus musculus OX=10090 GN=Stx1b PE=1 SV=1	P61264	LAIFTDDIK		Unique	62.0766	518.28967	2	1.255	0.000003465	1591630.625	161570.7188	1528191.875	214741.3594	373754.5313	1181361.25	780192.8125	533740.125	937534.3125
P61264	Syntaxin-1B OS=Mus musculus OX=10090 GN=Stx1b PE=1 SV=1	P61264	LAIFTDDIKMDSQMTK		Unique	67.1999	619.64261	3	2.788	0.000003465	236270.9688	176972.6563	166727.2969	132454.7031	180131.2969	305781.0313	182901.6094	191956.7969	235297.7188
P61264	Syntaxin-1B OS=Mus musculus OX=10090 GN=Stx1b PE=1 SV=1	P61264	LKAIEQSIEQEEGLNRSSADLR		Unique	51.4769	622.32676	4	0.958	0.00004179		207485.4219		181834.9375	292747.7188	285437.7813	91428.40625	134145.5	186883.0313
P61264	Syntaxin-1B OS=Mus musculus OX=10090 GN=Stx1b PE=1 SV=1	P61264	LSEDVEQVKK		Unique	21.641	392.2153	3	1.392	0.000003465	1359276.5	518836.375	1462812.375	371978.0313	749599.625	1480239.625	941935.75	879588.4375	1124613.5
P61264	Syntaxin-1B OS=Mus musculus OX=10090 GN=Stx1b PE=1 SV=1	P61264	QALNEIETR		Unique	30.2928	537.28291	2	1.282	0.000003465	1188931.75	1039916.063	1060949.5	1006729.625	1285533.5	2010435.625	1252083.25	1115027.125	1274181.125
P61264	Syntaxin-1B OS=Mus musculus OX=10090 GN=Stx1b PE=1 SV=1	P61264	QHSAILAAPNPDEK		Unique	33.2764	745.88348	2	2.958	0.000003465	813096.25	251629.7188	1123566.875	173668.1719	419109.7188	459301.0938	669494.625	562028.5625	586917.3125
P61264	Syntaxin-1B OS=Mus musculus OX=10090 GN=Stx1b PE=1 SV=1	P61264; Q00262; O35526	QLEITGR		NotUnique	27.907	408.73229	2	0.659	0.0003199	3309660.25	3141922.25	2712957.75	3561855.25	4843368	6362807	3666450.5	3843316.5	4191932.5
P61264	Syntaxin-1B OS=Mus musculus OX=10090 GN=Stx1b PE=1 SV=1	P61264	SKLKAIEQSIEQEEGLNR		Unique	55.9855	691.37098	3	3.248	0.000003465		227016.2969		384567.625	392285.875	326498.2188	203921.0313	184891.375	275805.8438
P61264	Syntaxin-1B OS=Mus musculus OX=10090 GN=Stx1b PE=1 SV=1	P61264	TKQELEDLTADIKK		Unique	44.7903	408.72666	4	1.39	0.000003465	1000486.688	318103.5	1078525.5	340920.625	616370.0625	1249717.75	644967.875	652143.4375	825885.125
P61264	Syntaxin-1B OS=Mus musculus OX=10090 GN=Stx1b PE=1 SV=1	P61264	TTTNEELEDMLESGK		Unique	61.1111	566.25779	3	1.453	0.000003465	393286.4375	99943.86719	311984.0938	106205.9297	145930.2188	265971.4375	202124.9063	176616.4531	266673.8438
P61290	Proteasome activator complex subunit 3 OS=Mus musculus OX=10090 GN=Psme3 PE=1 SV=1	P61290	LIISELR		Unique	52.6412	422.26844	2	0.633	0.0003436	227527.0625		369443.5625				214042.4688	161009.4688	157031.1563
P61290	Proteasome activator complex subunit 3 OS=Mus musculus OX=10090 GN=Psme3 PE=1 SV=1	P61290	NQYVTLHDMILK		Unique	59.92	492.26232	3	1.924	0.000003465	444541.0625	412685.0313	573190.875	119271.7422	149646.2344	218363.5156	298390.7188	337725.7188	335502.0625
P61290	Proteasome activator complex subunit 3 OS=Mus musculus OX=10090 GN=Psme3 PE=1 SV=1	P61290	RRLDECEEAFQGTK	1xCarbamidomethyl [C6]	Unique	28.4631	580.27728	3	0.118	0.004483	31094.85352	18625.49805	23346.62695		10050.57813	12641.23438	17600.37891	24591.46875	10040.13281
P61294	Ras-related protein Rab-6B OS=Mus musculus OX=10090 GN=Rab6b PE=1 SV=1	P61294	QITIEEGEQR		Unique	29.1355	601.80438	2	1.439	0.000003465	377163.9375	297497	422713.125	572946.25	865693.125	1239884	629790.375	676850.125	703811.375
P61294	Ras-related protein Rab-6B OS=Mus musculus OX=10090 GN=Rab6b PE=1 SV=1	P61294	QITIEEGEQRAKELSVMFIETSAK		Unique	86.0223	685.10759	4	1.732	0.000003465		143465.0625		86856.76563	103643.2891	361678	44104.29688	45555.01172	121466.4844
P61294	Ras-related protein Rab-6B OS=Mus musculus OX=10090 GN=Rab6b PE=1 SV=1	P61294	RVASALPGMENVQEK		Unique	41.945	543.61915	3	0.883	0.00007416	123963.0996	22538.20313	121949.7363	205557.0405	210675.8398	348179.6016	205932.4111	171315.0957	239428.4141
P61294	Ras-related protein Rab-6B OS=Mus musculus OX=10090 GN=Rab6b PE=1 SV=1	P61294	VASALPGMENVQEK		Unique	45.4808	736.87427	2	2.688	0.000003465	277839.125	230424.0156	227726.875	432947.1563	537262.6875	797867.4375	296879.5938	348687.5	433311.2188
P61327	Protein mago nashi homolog OS=Mus musculus OX=10090 GN=Magoh PE=2 SV=1	Q9CQL1; P61327	IGSLIDVNQSKDPEGLR		Unique	50.8681	614.33053	3	1.795	0.000003465	34299.21484	48615.02734	76936.3125	50817.75781	71955.25781	56565.21484		50918.76172	39240.84375
P61327	Protein mago nashi homolog OS=Mus musculus OX=10090 GN=Magoh PE=2 SV=1	Q9CQL1; P61327	SVMEELKR		Unique	30.4104	496.2656	2	0.703	0.0002363	184516.1563	335833.7813	293609.9063	179944.7188	172330.2031	405839.5938	309984.625	353151.6875	374907.3438
P61327	Protein mago nashi homolog OS=Mus musculus OX=10090 GN=Magoh PE=2 SV=1	Q9CQL1; P61327	YANNSNYKNDVMIR		Unique	34.4032	567.93871	3	2.74	0.000003465	40651.16016	35685.16406	21497.61523	52209.34375	57947.38672	37157.28906	41176.78516	39848.55078	40588.65234
P61329	Fibroblast growth factor 12 OS=Mus musculus OX=10090 GN=Fgf12 PE=1 SV=1	P61329; P70379	AWFLGLNK		Unique	71.215	474.76885	2	0.907	0.0000673	1716353.875	1927954	1575898	1460171.25	2636490.5	3008367.5	1595160.5	1916543.625	2257815
P61329	Fibroblast growth factor 12 OS=Mus musculus OX=10090 GN=Fgf12 PE=1 SV=1	P61329	AWFLGLNKEGQIMK		Unique	69.9007	545.62902	3	2.15	0.000003465	336283.8125	805131.8125	156530.4688	654739.8125	782423.8125	902469.5625	502335.0625	727662.3125	721767.625
P61329	Fibroblast growth factor 12 OS=Mus musculus OX=10090 GN=Fgf12 PE=1 SV=1	P61329; P70379	QQESGRAWFLGLNK		Unique	62.0706	545.28594	3	1.173	0.000009579				84436.01563
P61329	Fibroblast growth factor 12 OS=Mus musculus OX=10090 GN=Fgf12 PE=1 SV=1	P61329	TKPSSHFVPKPIEVCMYR	1xCarbamidomethyl [C15]	Unique	50.8745	726.03974	3	3.413	0.000003465	769528.8438	34076.02344	357582.9766	266032.4346	437217.8594	742371	334769.5781	453295.2852	574049.7031
P61329	Fibroblast growth factor 12 OS=Mus musculus OX=10090 GN=Fgf12 PE=1 SV=1	P61329; P70379	VVAIQGVK		Unique	31.8988	407.26314	2	0.951	0.00004709	2793854.5	3689504.75	2692283	3027448.25	5031796	5285201.5	3442759.25	3781045.75	4192225.5
P61358	60S ribosomal protein L27 OS=Mus musculus OX=10090 GN=Rpl27 PE=1 SV=2	P61358	DVFRDPALKR		Unique	33.6809	406.23141	3	0.949	0.00004709	335621.0938	153442.7969	387335.9375	159519.7969	343184.8125	612254	278738.9688	321604.8125	330715.4063
P61358	60S ribosomal protein L27 OS=Mus musculus OX=10090 GN=Rpl27 PE=1 SV=2	P61358	NIDDGTSDRPYSHALVAGIDR		Unique	47.5749	758.03669	3	3.122	0.000003465	630036.4063	191698.1172	531156.75	204013.9844	507280.2656	604333.1563	405226.2813	534258.1719	691270.0156
P61358	60S ribosomal protein L27 OS=Mus musculus OX=10090 GN=Rpl27 PE=1 SV=2	P61358	NIDDGTSDRPYSHALVAGIDRYPR		Unique	50.714	896.77562	3	2.272	0.000003465	1345816.25	1576351.719	1038445.453	1294658.094	2297599.313	3894702.875	1625054.469	1628011.063	2157961.813
P61358	60S ribosomal protein L27 OS=Mus musculus OX=10090 GN=Rpl27 PE=1 SV=2	P61358	VVLVLAGR		Unique	50.8445	413.77901	2	1.177	0.000009579	1844764.633	2187892.109	1773725.992	1743466.844	3136628.828	4865549.125	2084904.586	2150693.578	2778055.641
P61358	60S ribosomal protein L27 OS=Mus musculus OX=10090 GN=Rpl27 PE=1 SV=2	P61358	VYNYNHLMPTR		Unique	43.4236	469.89953	3	1.951	0.000003465	744802.7813	646216.1406	641416.3125	548923.8125	1039448.125	1786780.625	818570.75	792818.1875	1056612.156
P61358	60S ribosomal protein L27 OS=Mus musculus OX=10090 GN=Rpl27 PE=1 SV=2	P61358	YSVDIPLDK		Unique	54.0052	525.27924	2	1.043	0.00002305	947719.1875	495004		405110.5313	831741.8125	2046001.25		829312.8125	918933.625
P61460	GATOR complex protein DEPDC5 OS=Mus musculus OX=10090 GN=Depdc5 PE=1 SV=2	P61460	NSTSSTNQNMFCEER	1xCarbamidomethyl [C12]	Unique	32.3362	602.24609	3	0.346	0.00146	15789.90918	14744.1875	10986.39844	8584.202148	11697.5791	23844.17773	15433.00195	15398.41113	16472.72852
P61460	GATOR complex protein DEPDC5 OS=Mus musculus OX=10090 GN=Depdc5 PE=1 SV=2	P61460	SLGEQQTTVHGK		Unique	17.4795	428.88956	3	2.19	0.000003465	307273.5625	296799.375	188632.2188	70400.16406	143500.2344	491590.9375	201792.6406	188068.25	204665.2031
P61460	GATOR complex protein DEPDC5 OS=Mus musculus OX=10090 GN=Depdc5 PE=1 SV=2	P61460	SSATGDEKFADR		Unique	18.2313	428.5333	3	2.146	0.000003465	62122.82422	71131.85156	39752.77344	31926.4707	44708.35547	89129.92969	52331.30078	57392.84766	59482.67578
P61460	GATOR complex protein DEPDC5 OS=Mus musculus OX=10090 GN=Depdc5 PE=1 SV=2	P61460	VEFAGIR		Unique	41.8449	396.22459	2	0.541	0.0005328	84440.83594		52386.71875					46739.55078
P61514	60S ribosomal protein L37a OS=Mus musculus OX=10090 GN=Rpl37a PE=1 SV=2	P61514	RAVGIWHCGSCMK	2xCarbamidomethyl [C8; C11]	Unique	33.1867	521.24391	3	1.969	0.000003465	61444.42969	57074.19141	18058.48438	42034.42578	60543.14063	129408.1641	41576.04297	55462.16797	20548.62891
P61620	Protein transport protein Sec61 subunit alpha isoform 1 OS=Mus musculus OX=10090 GN=Sec61a1 PE=1 SV=2	P61620; Q9JLR1	EQQMVMR		NotUnique	23.2214	461.21725	2	0.682	0.0002834	644854.5625	408570.0625	505975.6563	221584.9844	341480.7188	316032.7813	388537.2188	501321.9063	370903.2813
P61620	Protein transport protein Sec61 subunit alpha isoform 1 OS=Mus musculus OX=10090 GN=Sec61a1 PE=1 SV=2	P61620	FLEVIKPFCVILPEIQKPER	1xCarbamidomethyl [C9]	Unique	94.3891	614.59997	4	2.168	0.000003465	193950.6094	111727.5938	67493.75781	113853.1953	341690.1563	355210.9375	160337.2969	190893.2813	137486.7188
P61620	Protein transport protein Sec61 subunit alpha isoform 1 OS=Mus musculus OX=10090 GN=Sec61a1 PE=1 SV=2	P61620	GHRETSMVHELNR		Unique	25.354	392.1955	4	1.223	0.000009579	89531.07031	140872.9844	36661.13281		125424.7266	228893.7031	123453.8672	119659.8281	113489.5703
P61620	Protein transport protein Sec61 subunit alpha isoform 1 OS=Mus musculus OX=10090 GN=Sec61a1 PE=1 SV=2	P61620; Q9JLR1	IIEVGDTPKDR		NotUnique	27.9003	414.8944	3	1.928	0.000003465	202084.9219	203556.2188	170433.5469		323969.1875	429552.6563	246587.7188	188838.25	280121.9688
P61620	Protein transport protein Sec61 subunit alpha isoform 1 OS=Mus musculus OX=10090 GN=Sec61a1 PE=1 SV=2	P61620; Q9JLR1	QLKEQQMVMR		NotUnique	28.3279	645.83635	2	1.473	0.000003465	445452.5625	356627.1875	214411	163312.625	477813.9688	1183019.5	438709.9688	428506.5	503754.7813
P61620	Protein transport protein Sec61 subunit alpha isoform 1 OS=Mus musculus OX=10090 GN=Sec61a1 PE=1 SV=2	P61620; Q9JLR1	VILASNR		NotUnique	23.662	386.73735	2	0.663	0.0003112	408563.75	493662.0625	396419.2813	449302.8125	609377.5	854797.0625	466033.0938	502821.5	603689.4375
P61750	ADP-ribosylation factor 4 OS=Mus musculus OX=10090 GN=Arf4 PE=1 SV=2	P61750	IQEGAAVLQK		Unique	30.2555	528.80598	2	1.611	0.000003465	2227366.375	2327135.5	1885747.25	2473546.5	4297095.875	4448932.125	2813877.563	2946524.5	2823527.625
P61750	ADP-ribosylation factor 4 OS=Mus musculus OX=10090 GN=Arf4 PE=1 SV=2	P61750	LGLQSLR		Unique	44.4759	393.74532	2	0.575	0.0004545	1200333.75	571343.4375	1214044.875	643845.3125	1601647.125	1352188.875	1157647.25	1084962.5	1165691.25
P61793	Lysophosphatidic acid receptor 1 OS=Mus musculus OX=10090 GN=Lpar1 PE=1 SV=1	P61793	NENPNGPTEGSDR		Unique	14.7071	693.7978	2	2.211	0.000003465	53594.97266		41208.75	44998.19531	99707.95313	156926.8594	59882.5625	67553.42188	84010.88281
P61807	Stannin OS=Mus musculus OX=10090 GN=Snn PE=1 SV=1	P61807	LMTANSPEVHG		Unique	29.8565	578.27698	2	1.382	0.000003465				225112.8281	491674.2188	492694.5625		247832.9375	44676.54297
P61922	4-aminobutyrate aminotransferase, mitochondrial OS=Mus musculus OX=10090 GN=Abat PE=1 SV=1	P61922	CLEEVEDLIVK	1xCarbamidomethyl [C1]	Unique	69.2459	673.8471	2	0.965	0.00003635	217581.8125	75054.69531	317833.5625	81813.49219	157012.9531	198212.375	225922.2656	161384.7188	134154.1406
P61922	4-aminobutyrate aminotransferase, mitochondrial OS=Mus musculus OX=10090 GN=Abat PE=1 SV=1	P61922	EEFRPSAPYR		Unique	31.7283	417.87523	3	1.385	0.000003465	785915.4375	740559	680262.5625	366320.1875	788243.75	544403.375	758457.25	676324.5	754676.25
P61922	4-aminobutyrate aminotransferase, mitochondrial OS=Mus musculus OX=10090 GN=Abat PE=1 SV=1	P61922	FRPTLVFR		Unique	56.8348	518.30854	2	0.672	0.0003032	637307.5625	411431.6563	605879.25	227064.7031	1017193.938	412418.1563	653393.25	800985.125	371672.2188
P61922	4-aminobutyrate aminotransferase, mitochondrial OS=Mus musculus OX=10090 GN=Abat PE=1 SV=1	P61922	GNYLVDVDGNR		Unique	42.4655	611.29636	2	0.949	0.00004976	46848.48438	96530.53125	289888.875		46505.35938		252126.1719		61560.15625
P61922	4-aminobutyrate aminotransferase, mitochondrial OS=Mus musculus OX=10090 GN=Abat PE=1 SV=1	P61922	GVVLGGCGDK	1xCarbamidomethyl [C7]	Unique	24.993	481.24241	2	0.668	0.0003073	386276.5	220027.4375	386865.4688	109790.4609	319571.0313	272314.9063	283073.0313	304731.75	329489.7813
P61922	4-aminobutyrate aminotransferase, mitochondrial OS=Mus musculus OX=10090 GN=Abat PE=1 SV=1	P61922	IFNTWLGDPSK		Unique	64.1624	639.32966	2	1.513	0.000003465	488622.2188	455674.875	620559.6875	550210.5	379575.25	557831.625	562650.875	393772.1563	408778.6875
P61922	4-aminobutyrate aminotransferase, mitochondrial OS=Mus musculus OX=10090 GN=Abat PE=1 SV=1	P61922	KHGCAFLVDEVQTGGGCTGK	2xCarbamidomethyl [C4; C17]	Unique	44.3217	707.66667	3	3.482	0.000003465	123133.4141	93940.29688	68347.23438	50860.88281	97457.30469	138872.5625	72301.44531	83782.9375	92551.42188
P61922	4-aminobutyrate aminotransferase, mitochondrial OS=Mus musculus OX=10090 GN=Abat PE=1 SV=1	P61922	MLDLYSQISSVPIGYNHPALAK		Unique	80.1929	806.42224	3	3.063	0.000003465	1020857.813	771726.125	777719.25	465238.5625	946378.375	834813.25	911946.375	793416.5625	721845.6875
P61922	4-aminobutyrate aminotransferase, mitochondrial OS=Mus musculus OX=10090 GN=Abat PE=1 SV=1	P61922	NKGVVLGGCGDK	1xCarbamidomethyl [C9]	Unique	21.4822	602.31118	2	1.766	0.000003465	656959.5938	498338.625	272513.4688	249072.25	409300.8438	795537.0625	374805.4063	726851.0938	684317.5625
P61922	4-aminobutyrate aminotransferase, mitochondrial OS=Mus musculus OX=10090 GN=Abat PE=1 SV=1	P61922	TEVPGPR		Unique	19.908	378.20598	2	0.624	0.0003631	827779.1875	451374.6563	664028.625	189584.75	395212.25	777822.75	483724.2188	508551.2813	566228.4375
P61922	4-aminobutyrate aminotransferase, mitochondrial OS=Mus musculus OX=10090 GN=Abat PE=1 SV=1	P61922	TLLTGLLDLQAQYPQFISR		Unique	98.3805	726.40365	3	3.35	0.000003465	639229.6875	534275.75	426361.1875	309588.4375	589003.1875		304926.7813	281107	285796.4063
P61922	4-aminobutyrate aminotransferase, mitochondrial OS=Mus musculus OX=10090 GN=Abat PE=1 SV=1	P61922	TMGCLATTHSK	1xCarbamidomethyl [C4]	Unique	21.1231	402.85836	3	1.848	0.000003465	804863.4375	870503	479013.2188	362693.9688	826714.5625	941415.6875	707462.5	658660.6875	836712.1875
P61922	4-aminobutyrate aminotransferase, mitochondrial OS=Mus musculus OX=10090 GN=Abat PE=1 SV=1	P61922	TVAGIIVEPIQSEGGDNHASDDFFR		Unique	74.3418	892.09661	3	3.131	0.000003465	843688.625	965206.5	579824.875	444790.4688	812358.5	1043412.25	697756.5	841678.9375	911430.625
P61922	4-aminobutyrate aminotransferase, mitochondrial OS=Mus musculus OX=10090 GN=Abat PE=1 SV=1	P61922	YISQAAAK		Unique	31.8535	426.23461	2	0.349	0.001425	54440.82422	64036.875	48851.85547	15358.19727	28992.93164	26691.41406	29659.37305	49078.78906	38547.08594
P61924	Coatomer subunit zeta-1 OS=Mus musculus OX=10090 GN=Copz1 PE=1 SV=1	P61924	AILILDNDGDRLFAK		Unique	72.198	558.64569	3	1.708	0.000003465	841562	891268.0625	891514.125	370116.0313	565899.3125	915420.3125	662748.25	745547.75	771971.75
P61957	Small ubiquitin-related modifier 2 OS=Mus musculus OX=10090 GN=Sumo2 PE=1 SV=1	P61957	EGVKTENNDHINLK		Unique	24.5048	537.60939	3	1.204	0.000009579	30873.1582	17682.44922	39096.48438		11828.00488	29175.26367	24197.44727	22908.08594	26102.42969
P61957	Small ubiquitin-related modifier 2 OS=Mus musculus OX=10090 GN=Sumo2 PE=1 SV=1	Q9Z172; P61957	VAGQDGSVVQFK		Unique	37.55	617.82498	2	2.06	0.000003465	351951.9688	310826.1875	394024.625	113668.6094	231862.7344	274888.7813	312313.4375	289519.9063	280732.5
P61961	Ubiquitin-fold modifier 1 OS=Mus musculus OX=10090 GN=Ufm1 PE=1 SV=1	P61961	LPYKVLSVPESTPFTAVLK		Unique	84.44	697.06949	3	1.784	0.000003465	18398.71484	46029.16797	12975.02637	42809.16797	38923.67188	46781.22266	39475.32422	39909.73438	36158.48047
P61961	Ubiquitin-fold modifier 1 OS=Mus musculus OX=10090 GN=Ufm1 PE=1 SV=1	P61961	VLSVPESTPFTAVLK		Unique	80.1275	794.45349	2	1.778	0.000003465	466270.0313	545609.375	526829.0625	246677.9688	457338.0625	637089.9375	514895.5938	516778.375	467629.25
P61963	DDB1- and CUL4-associated factor 7 OS=Mus musculus OX=10090 GN=Dcaf7 PE=1 SV=1	P61963	LMWIPDTK		Unique	62.88	502.26757	2	1.074	0.00002305	524004.8125	384635.6563	313091.9063		339331.7813	495449.25	307610.0313	348187.5	361506.5938
P61967	AP-1 complex subunit sigma-1A OS=Mus musculus OX=10090 GN=Ap1s1 PE=1 SV=1	P61967	AIEQADLLQEEDESPR		Unique	48.3721	921.93999	2	2.799	0.000003465	255620.9688		261142.2031	74208.20313		315772.75	184822.125	153507.1719	191553.0938
P61967	AP-1 complex subunit sigma-1A OS=Mus musculus OX=10090 GN=Ap1s1 PE=1 SV=1	P61967	AIEQADLLQEEDESPRSVLEEMGLA		Unique	94.1302	924.77927	3	0.671	0.0003052	161557.375	255037.1719	143049.0469	335473.625	438956.5313	363004.9063	344784.8438	357353.4688	261178.6875
P61967	AP-1 complex subunit sigma-1A OS=Mus musculus OX=10090 GN=Ap1s1 PE=1 SV=1	P61967	ELMQVVLAR		Unique	58.7047	529.80505	2	1.715	0.000003465	1856403.688	2181709.688	1545965	1652635.25	2516177.875	3443731.75	1893173.438	2021332.313	2362880.5
P61967	AP-1 complex subunit sigma-1A OS=Mus musculus OX=10090 GN=Ap1s1 PE=1 SV=1	P61967	FMLLFSR		Unique	77.8337	457.25181	2	0.707	0.000232	534077.625	711298.9375	361759.125	532621.9375	872154.3125	933520.3125	441644.1875	537191.5625	627528.9375
P61967	AP-1 complex subunit sigma-1A OS=Mus musculus OX=10090 GN=Ap1s1 PE=1 SV=1	P61967	FMLLFSR	1xOxidation [M2]	Unique	68.4588	465.24918	2	1.001	0.00002563	49115.73828	48259.64844	33535.35156	55085.64063	63997.04297	87737.39844	32836.38281	39578.70703	50252.375
P61967	AP-1 complex subunit sigma-1A OS=Mus musculus OX=10090 GN=Ap1s1 PE=1 SV=1	P61967; Q9DB50	MCSFLEWR	1xCarbamidomethyl [C2]	NotUnique	69.7506	564.75188	2	1.093	0.00001529	331302.875	380634.9063	231844.3281	387139.625	648899.625	578490.4375	370030.9063	397914.1563	410622.125
P61967	AP-1 complex subunit sigma-1A OS=Mus musculus OX=10090 GN=Ap1s1 PE=1 SV=1	P61967	WYLATSDKER		Unique	37.6463	423.54701	3	1.525	0.000003465	764277.0625	885609.4375	672290.6875	604387.4375	845943.1875	1037597.75	769228.25	831140.0625	898856.1875
P61979	Heterogeneous nuclear ribonucleoprotein K OS=Mus musculus OX=10090 GN=Hnrnpk PE=1 SV=1	P61979	ALRTDYNASVSVPDSSGPER		Unique	41.5651	707.67816	3	2.339	0.000003465	334904.1563	903505.6563	373157.9766	221924.2422	188739.3125	432882.1406	430971.7656	385156.7188	449746.9531
P61979	Heterogeneous nuclear ribonucleoprotein K OS=Mus musculus OX=10090 GN=Hnrnpk PE=1 SV=1	P61979	DLAGSIIGK		Unique	48.4383	437.25558	2	1.125	0.00001237	8088206.5	5470242.75	10924314	1000056.938	2132780	3362927.563	4933972.875	4723984.5	5855036.125
P61979	Heterogeneous nuclear ribonucleoprotein K OS=Mus musculus OX=10090 GN=Hnrnpk PE=1 SV=1	P61979	DYDDMSPR		Unique	24.8596	499.69779	2	1.169	0.000009579	2939551.5	3465047.75	3282012.75	694556.75	948077.6875	1559271.625	2186297	2077171.5	2416316.5
P61979	Heterogeneous nuclear ribonucleoprotein K OS=Mus musculus OX=10090 GN=Hnrnpk PE=1 SV=1	P61979	DYDDMSPR	1xOxidation [M5]	Unique	16.5739	507.69506	2	1.049	0.00002305	109004.2266	161731.0938	180266.9219	58031.34375	65001.84375	114294.5625	115822.5078	98967.25781	139309.7188
P61979	Heterogeneous nuclear ribonucleoprotein K OS=Mus musculus OX=10090 GN=Hnrnpk PE=1 SV=1	P61979	GGDLMAYDR		Unique	34.1936	499.22383	2	1.16	0.000009579	254979.6563	200491.4375	548870.75	44392.84375			276983.1875	239938.0938	143444.4531
P61979	Heterogeneous nuclear ribonucleoprotein K OS=Mus musculus OX=10090 GN=Hnrnpk PE=1 SV=1	P61979	GGDLMAYDRR		Unique	30.4696	385.18539	3	1.284	0.000003465	5586462.625	5088329.375	6680148.25	948263.1875	1449140.063	2903758.75	3212398.375	3616217.625	3883976.75
P61979	Heterogeneous nuclear ribonucleoprotein K OS=Mus musculus OX=10090 GN=Hnrnpk PE=1 SV=1	P61979	GGDLMAYDRR	1xOxidation [M5]	Unique	21.9545	390.51716	3	0.51	0.0006281	241978.8125	204694.5	297659.8125	69533.17969	96633.72656	113603.5625	175565.0469	162959.5313	232700.5781
P61979	Heterogeneous nuclear ribonucleoprotein K OS=Mus musculus OX=10090 GN=Hnrnpk PE=1 SV=1	P61979	GSDFDCELR	1xCarbamidomethyl [C6]	Unique	34.9193	549.72973	2	1.558	0.000003465	1676778.875	1443467.25	2206166	442339.4063	697976.0625	552766.75	1490522.875	1105536.5	1112139.75
P61979	Heterogeneous nuclear ribonucleoprotein K OS=Mus musculus OX=10090 GN=Hnrnpk PE=1 SV=1	P61979	GSYGDLGGPIITTQVTIPK		Unique	71.9137	639.68215	3	3.135	0.000003465	4439918	3196078	5189988	677862.75	1101217.125	1468226.875	2159710.5	2552049.75	2664937
P61979	Heterogeneous nuclear ribonucleoprotein K OS=Mus musculus OX=10090 GN=Hnrnpk PE=1 SV=1	P61979	GSYGDLGGPIITTQVTIPKDLAGSIIGK		Unique	89.915	924.51124	3	2.802	0.000003465	785354.875	2849535.25	835528	609133.5	1081060	868223.125	878177.5625	788129.5	812246.25
P61979	Heterogeneous nuclear ribonucleoprotein K OS=Mus musculus OX=10090 GN=Hnrnpk PE=1 SV=1	P61979	IDEPLEGSEDR		Unique	30.3588	630.29094	2	1.667	0.000003465	253790.4844	120425.1641	483746.375				137565.7813	165182.3594	203496.875
P61979	Heterogeneous nuclear ribonucleoprotein K OS=Mus musculus OX=10090 GN=Hnrnpk PE=1 SV=1	P61979	IILDLISESPIK		Unique	84.4966	670.90545	2	2.017	0.000003465	5230089	6349693.5	6803141.5	1449598.25	2227789.75	1927125.125	3732658	3687535.75	3467095.75
P61979	Heterogeneous nuclear ribonucleoprotein K OS=Mus musculus OX=10090 GN=Hnrnpk PE=1 SV=1	P61979	IITITGTQDQIQNAQYLLQNSVK		Unique	82.7623	863.80148	3	2.342	0.000003465	4328525.188	1130728.375	6954221.313			855524.5078	2083929.422	1983602.188	2281249.094
P61979	Heterogeneous nuclear ribonucleoprotein K OS=Mus musculus OX=10090 GN=Hnrnpk PE=1 SV=1	P61979	IKELRENTQTTIK		Unique	24.3748	525.30179	3	1.611	0.000003465	346782	1120093.125	275097.0938	250341.6406	286941.875	571074.125	414923.5938	425647.0938	488994.375
P61979	Heterogeneous nuclear ribonucleoprotein K OS=Mus musculus OX=10090 GN=Hnrnpk PE=1 SV=1	P61979	ILLQSKNAGAVIGK		Unique	42.8072	471.29256	3	2.124	0.000003465	53935.94922	253403.2656	35821.03125	47723.78906	84955.34375	84683.39844	61310.73047	79671.375	99986.94531
P61979	Heterogeneous nuclear ribonucleoprotein K OS=Mus musculus OX=10090 GN=Hnrnpk PE=1 SV=1	P61979	ILSISADIETIGEILK		Unique	98.6436	572.33267	3	2.239	0.000003465	322613.25	339439.3125	347290.2188	141054.4063	89583.23438	174672.3906	80420.76563	105584	139077.9063
P61979	Heterogeneous nuclear ribonucleoprotein K OS=Mus musculus OX=10090 GN=Hnrnpk PE=1 SV=1	P61979	ILSISADIETIGEILKK		Unique	98.3737	615.03092	3	3.085	0.000003465	818988.5	765572.9375	806568	308550.1563	268070.5	337222.6563	316048.4688	388196.4063	302547.6563
P61979	Heterogeneous nuclear ribonucleoprotein K OS=Mus musculus OX=10090 GN=Hnrnpk PE=1 SV=1	P61979	LFQECCPHSTDR	2xCarbamidomethyl [C5; C6]	Unique	25.9412	517.22219	3	2.14	0.000003465	2270632.5	2493424.5	1765045.5	510882.375	772593.1875	924997.3125	1322356.125	1460853.625	1632381
P61979	Heterogeneous nuclear ribonucleoprotein K OS=Mus musculus OX=10090 GN=Hnrnpk PE=1 SV=1	P61979	LLIHQSLAGGIIGVK		Unique	66.412	506.98379	3	2.911	0.000003465	1922935.134	3042627.45	3467709.781	641906.6416	1029576.613	1378868.346	1968728.31	1851028.969	1628503.339
P61979	Heterogeneous nuclear ribonucleoprotein K OS=Mus musculus OX=10090 GN=Hnrnpk PE=1 SV=1	P61979	NAGAVIGKGGKNIK		Unique	19.6181	442.93315	3	1.786	0.000003465	136971.3594	665502.1875	99820.86719	147606.8906	258650.0313	290987.375	187297.0469	218015.7969	294641.5938
P61979	Heterogeneous nuclear ribonucleoprotein K OS=Mus musculus OX=10090 GN=Hnrnpk PE=1 SV=1	P61979	NLPLPPPPPPR		Unique	52.2423	597.85307	2	1.967	0.000003465	2689356	1963246	2974172.25		484514.3125	1567321	1387723.375	1544433	1773985.625
P61979	Heterogeneous nuclear ribonucleoprotein K OS=Mus musculus OX=10090 GN=Hnrnpk PE=1 SV=1	P61979	NLPLPPPPPPRGGDLMAYDR		Unique	66.355	725.04566	3	2.128	0.000003465	84751.09375	352383.3125	66439.04688	64609.375	108096.8359	140061.0156	96923.96875	116302.8281	146921.5
P61979	Heterogeneous nuclear ribonucleoprotein K OS=Mus musculus OX=10090 GN=Hnrnpk PE=1 SV=1	P61979	NTDEMVELR		Unique	38.4639	553.76116	2	1.284	0.000003465	2383557.25	2055245.75	3559787	521079.0938	625823.1875	882772.8125	1824484.75	1643525.25	1473838.25
P61979	Heterogeneous nuclear ribonucleoprotein K OS=Mus musculus OX=10090 GN=Hnrnpk PE=1 SV=1	P61979	QYSGKFF		Unique	46.0728	438.71622	2	0.431	0.0009026	123600.2969	199674	73405.53125	117949.4688	118406.6641	170453.7031	126540.7734	131797.1406	147334.2344
P61979	Heterogeneous nuclear ribonucleoprotein K OS=Mus musculus OX=10090 GN=Hnrnpk PE=1 SV=1	P61979	RPAEDMEEEQAFKR		Unique	27.9653	868.40641	2	2.775	0.000003465	1095574.766	159905.6875	1765954.813	46757.39063	97883.04688	557059.8359	496198.1563	485622.7969	624499.5625
P61979	Heterogeneous nuclear ribonucleoprotein K OS=Mus musculus OX=10090 GN=Hnrnpk PE=1 SV=1	P61979	SRNTDEMVELR		Unique	33.4752	675.32753	2	2.004	0.000003465	6183190.5	8564660.25	6496734.5	1296780.188	2409589.438	4313786.75	4291103.625	4528356.125	5374377
P61979	Heterogeneous nuclear ribonucleoprotein K OS=Mus musculus OX=10090 GN=Hnrnpk PE=1 SV=1	P61979	TDYNASVSVPDSSGPER		Unique	36.6913	890.90321	2	3.151	0.000003465	3808593.875	2246913.938	4471031.5	517173.125	785212.2813	1133698.094	2180080.563	2078217.125	2156542.875
P61979	Heterogeneous nuclear ribonucleoprotein K OS=Mus musculus OX=10090 GN=Hnrnpk PE=1 SV=1	P61979	VVLIGGKPDR		Unique	31.3549	527.32441	2	1.087	0.00001818	1766394.625	2387281.5	2948755	422349.4063	690306.25	909557.0625	1517415.25	1406168.25	1556848.75
P61982	14-3-3 protein gamma OS=Mus musculus OX=10090 GN=Ywhag PE=1 SV=2	P61982	ARLAEQAERYDDMAAAMK		Unique	46.746	680.65908	3	2.888	0.000003465		1149562.75	356582.9531	1128882.875	848659.3438	1797848.625	902146.625	757329.0938	1015282.781
P61982	14-3-3 protein gamma OS=Mus musculus OX=10090 GN=Ywhag PE=1 SV=2	P61982	ARLAEQAERYDDMAAAMK	1xOxidation [M]	Unique	37.8303	685.99081	3	1.931	0.000003465	355702.1875	890395.9922	215184.8438	722750.6621	1135603.945	1464872.023	681765.9619	717123.5078	838788.3848
P61982	14-3-3 protein gamma OS=Mus musculus OX=10090 GN=Ywhag PE=1 SV=2	P61982	ATVVESSEK		Unique	16.4795	475.24531	2	1.005	0.00002563	75596.33594				135937.7031	168890.2344			79084.4375
P61982	14-3-3 protein gamma OS=Mus musculus OX=10090 GN=Ywhag PE=1 SV=2	P61982	ATVVESSEKAYSEAHEISK		Unique	39.7053	517.00721	4	2.242	0.000003465	710429.125	2185504.5	363416.4063	746394.0625	2440266	1723747.75	753300.5	1685240.25	2297664.5
P61982	14-3-3 protein gamma OS=Mus musculus OX=10090 GN=Ywhag PE=1 SV=2	P61982	ATVVESSEKAYSEAHEISKEHMQPTHPIR		Unique	46.9486	823.6563	4	4.31	0.000003465	2869090.094	5479049.938	457283.5703	3218977.438	5429567.813	10428073.63	2934290.438	4482886.188	5285325.813
P61982	14-3-3 protein gamma OS=Mus musculus OX=10090 GN=Ywhag PE=1 SV=2	P61982	ATVVESSEKAYSEAHEISKEHMQPTHPIR	1xOxidation [M22]	Unique	43.7996	662.32644	5	1.529	0.000003465		222744.1094		276558.125	358945.75	527958	76319.64063	238198.0625
P61982	14-3-3 protein gamma OS=Mus musculus OX=10090 GN=Ywhag PE=1 SV=2	P61982	AYSEAHEISK		Unique	17.6176	378.85244	3	1.652	0.000003465	8078710	5048364	6797535.5	3893038	8250809.5	11491960	6331004.5	6919864.5	7774024.5
P61982	14-3-3 protein gamma OS=Mus musculus OX=10090 GN=Ywhag PE=1 SV=2	P61982	AYSEAHEISKEHMQPTHPIR		Unique	29.7407	591.04065	4	4.538	0.000003465	6472847.5	6476252	6741765.938	4873995.5	9319182.625	16838382.25	7971623	8021183.125	10195436
P61982	14-3-3 protein gamma OS=Mus musculus OX=10090 GN=Ywhag PE=1 SV=2	P61982	AYSEAHEISKEHMQPTHPIR	1xOxidation [M13]	Unique	22.074	595.03945	4	3.107	0.000003465	221839.4844	252162.3125	157982.3438	359335.5	781306.3125	632445.25	217303.7188	265362.7813	510952.9063
P61982	14-3-3 protein gamma OS=Mus musculus OX=10090 GN=Ywhag PE=1 SV=2	P68510; P61982	EHMQPTHPIR		NotUnique	19.1127	623.31161	2	1.266	0.000003465	978632.8125	715409.125	705067.125	425442.8125	979928.5	1673332.75	757811.875	851148.4375	1135301.875
P61982	14-3-3 protein gamma OS=Mus musculus OX=10090 GN=Ywhag PE=1 SV=2	P61982	IEKELEAVCQDVLSLLDNYLIK	1xCarbamidomethyl [C9]	Unique	99.0362	869.13176	3	2.742	0.000003465		319146.7188			429359.7813
P61982	14-3-3 protein gamma OS=Mus musculus OX=10090 GN=Ywhag PE=1 SV=2	P61982; Q9CQV8	LAEQAERYDDMAAAMK		NotUnique	44.407	906.91625	2	3.552	0.000003465	21879872.38	19833400	12885380.44	11933882.56	22687001	37890726.75	19835584.5	20349070.38	23532477.25
P61982	14-3-3 protein gamma OS=Mus musculus OX=10090 GN=Ywhag PE=1 SV=2	P61982; Q9CQV8	LAEQAERYDDMAAAMK	1xOxidation [M]	NotUnique	33.7929	914.91395	2	1.939	0.000003465	2166036.119	2261118.658	1522482.02	3058667.695	3566456.84	5286902.713	2777219.158	2701338.371	2721642.98
P61982	14-3-3 protein gamma OS=Mus musculus OX=10090 GN=Ywhag PE=1 SV=2	P61982; Q9CQV8	LAEQAERYDDMAAAMK	2xOxidation [M11; M15]	NotUnique	25.1637	615.61017	3	1.061	0.00002305	106508.5781	156096.1719	161240.5625	302758.625	321231.7813	161568.9219	176340.125	225209.9375	217457.2188
P61982	14-3-3 protein gamma OS=Mus musculus OX=10090 GN=Ywhag PE=1 SV=2	P61982	LAEQAERYDDMAAAMKNVTELNEPLSNEER		Unique	70.4355	860.15376	4	2.473	0.000003465	533870	1117959.625	296688.0313	998553	1428168.125	1503099.625	1048000.188	1004984.938	1149222.25
P61982	14-3-3 protein gamma OS=Mus musculus OX=10090 GN=Ywhag PE=1 SV=2	P61982	LGLALNYSVFYYEIQNAPEQACHLAK	1xCarbamidomethyl [C22]	Unique	97.2862	1004.8359	3	3.258	0.000003465	2683454.875	4021519	1626432.938	2078150.938	6130668	4059467.375	830184.5625	1208442.094	910109.8438
P61982	14-3-3 protein gamma OS=Mus musculus OX=10090 GN=Ywhag PE=1 SV=2	P61982	NCSETQYESK	1xCarbamidomethyl [C2]	Unique	15.017	623.2562	2	2.048	0.000003465	2196568.5	1976414.625	1556952.125	1456921.625	2106427	2773765	1691124.75	898837.375	2754789
P61982	14-3-3 protein gamma OS=Mus musculus OX=10090 GN=Ywhag PE=1 SV=2	P61982	NCSETQYESKVFYLK	1xCarbamidomethyl [C2]	Unique	50.2783	632.63309	3	2.645	0.000003465	2935240.063	3105551.25	2364074.656	2986489.625	2820114	4415434.25	3469591.375	3807741.375	3085227.75
P61982	14-3-3 protein gamma OS=Mus musculus OX=10090 GN=Ywhag PE=1 SV=2	P61982	NVTELNEPLSNEER		Unique	40.9181	822.39737	2	2.794	0.000003465	24924365.5	10650994.5	20958027	7474379.75	15861507.5	32301762	16742356.5	18723599	21650962
P61982	14-3-3 protein gamma OS=Mus musculus OX=10090 GN=Ywhag PE=1 SV=2	P61982	NVTELNEPLSNEERNLLSVAYK		Unique	75.4764	844.76932	3	1.781	0.000003465	3612955.375	4471575.5	1837842.438	2879165.5	5417610.5	7858815.25	3720109.25	4230250.75	4417318.5
P61982	14-3-3 protein gamma OS=Mus musculus OX=10090 GN=Ywhag PE=1 SV=2	P61982	NVTELNEPLSNEERNLLSVAYKNVVGAR		Unique	86.3489	782.91385	4	1.986	0.000003465	824830.6875	2119033.25	396184.4063	2773655.5	3644816	4084816.5	1882905.875	1919218.375	2078397.375
P61982	14-3-3 protein gamma OS=Mus musculus OX=10090 GN=Ywhag PE=1 SV=2	P68510; P61982; Q9CQV8	SSWRVISSIEQK		NotUnique	50.9714	473.92456	3	0.6	0.0004003		163136.4844		146286.5469	289268.4375			122487.6016	292610.6875
P61982	14-3-3 protein gamma OS=Mus musculus OX=10090 GN=Ywhag PE=1 SV=2	P61982	TAFDDAIAELDTLNEDSYKDSTLIMQLLR		Unique	98.805	826.15967	4	2.472	0.000003465	927354.1875	1319107.5	217276.25		655789.8125	1476024.625			489693.3438
P61982	14-3-3 protein gamma OS=Mus musculus OX=10090 GN=Ywhag PE=1 SV=2	P61982	TSADGNEKKIEMVR		Unique	24.1477	789.40103	2	3.021	0.000003465	3488092.875	7888833.75	1703259.5	5914348.438	8372242.125	13570378.75	5846982.063	6660278.25	7298992
P61982	14-3-3 protein gamma OS=Mus musculus OX=10090 GN=Ywhag PE=1 SV=2	P61982	TSADGNEKKIEMVR	1xOxidation [M12]	Unique	18.8554	531.93502	3	1.39	0.000003465	91743.0625	264891.875	48147.875	356087.9063	394232.0938	543959	223368.1406	246935.3125	269701.25
P61982	14-3-3 protein gamma OS=Mus musculus OX=10090 GN=Ywhag PE=1 SV=2	P68510; P68254; O70456; P61982; Q9CQV8	VISSIEQK		NotUnique	23.1178	452.26072	2	1.087	0.00001818	33182223	31258553	25004806	30446363	43076770	55037666	35427058	35652959	38192561
P61982	14-3-3 protein gamma OS=Mus musculus OX=10090 GN=Ywhag PE=1 SV=2	P61982	VISSIEQKTSADGNEK		Unique	23.8851	569.2917	3	2.284	0.000003465	406488.8125	1075569.125	268733.2813	1417816.75	1452019.25	2074478.875	1133382.375	1137661	1130520.5
P61982	14-3-3 protein gamma OS=Mus musculus OX=10090 GN=Ywhag PE=1 SV=2	P61982; Q9CQV8	YDDMAAAMK		NotUnique	32.5411	508.2148	2	1.518	0.000003465	4636005	1010766.422	3360767.5	568797.0313	1572394.438	3470000	2196226.125	2620625.625	2827995.438
P61982	14-3-3 protein gamma OS=Mus musculus OX=10090 GN=Ywhag PE=1 SV=2	P61982	YLAEVATGEK		Unique	32.091	540.78236	2	1.348	0.000003465	7811663.75	6226482.5	5809216	4784350.25	9226546.5	10545638.5	6938302.75	7581372.25	7884127.25
P61982	14-3-3 protein gamma OS=Mus musculus OX=10090 GN=Ywhag PE=1 SV=2	P61982	YLAEVATGEKR		Unique	27.4469	618.83283	2	1.869	0.000003465	1351193.375	1458891.375	1101563.5	1288519.875	2157220.75	2498107.5	1438036.25	1847150.625	2573623
P62069	Ubiquitin carboxyl-terminal hydrolase 46 OS=Mus musculus OX=10090 GN=Usp46 PE=1 SV=1	P62069	ENVLAYK		Unique	32.4383	418.72917	2	0.697	0.0002499	186364.5938	216779.8594	132689.0781	179279.4688	344771.4063	304588.0625	195730.8125	241095.625	264956.1563
P62069	Ubiquitin carboxyl-terminal hydrolase 46 OS=Mus musculus OX=10090 GN=Usp46 PE=1 SV=1	P62069; Q9D9M2	KKENLLTCLADLFHSIATQK	1xCarbamidomethyl [C8]	Unique	98.7792	583.31923	4	2.026	0.000003465	86497.30469	128972.7188	15529.80176	33725.625	105085.8516	204546.8281	13289.71777	39179.8125
P62069	Ubiquitin carboxyl-terminal hydrolase 46 OS=Mus musculus OX=10090 GN=Usp46 PE=1 SV=1	P62069; Q9D9M2	VVFPLELR		Unique	73.3863	486.79753	2	0.954	0.00004709	488080.1563	473070.2188	495886.2813	564869.25	849020.25	860448.1875	641390.125	682320.125	620380.0625
P62071	Ras-related protein R-Ras2 OS=Mus musculus OX=10090 GN=Rras2 PE=1 SV=1	P62071	GSFEEIYK		Unique	41.1222	486.73701	2	0.795	0.0001354	419419.8438	199584.0469	428075.25	186800.25	381959.3438	492984.1875	335580.0625	318175.6563	436399.6875
P62071	Ras-related protein R-Ras2 OS=Mus musculus OX=10090 GN=Rras2 PE=1 SV=1	P10833; P62071	LDILDTAGQEEFGAMR		NotUnique	72.5265	589.28557	3	2.623	0.000003465	128815.3984	92620.5625	281530.5938	161141.2969	102370.8047	227306.4688	218458.25	161102.9063	112986.1016
P62071	Ras-related protein R-Ras2 OS=Mus musculus OX=10090 GN=Rras2 PE=1 SV=1	P10833; P62071	LDILDTAGQEEFGAMREQYMR		NotUnique	76.3008	825.05448	3	1.965	0.000003465	639294.375	999935.0625	445673.0938	774840.625	1190625.125	1329177.875	695056.1875	901237.875	849899.25
P62071	Ras-related protein R-Ras2 OS=Mus musculus OX=10090 GN=Rras2 PE=1 SV=1	P10833; P62071	LVVVGGGGVGK		NotUnique	35.2217	471.2926	2	1.707	0.000003465	3426660	3782308.75	3262846	4161285	6246888.75	4692298.875	4363872.375	4517119.375	4838648.625
P62071	Ras-related protein R-Ras2 OS=Mus musculus OX=10090 GN=Rras2 PE=1 SV=1	P62071	MNVDQAFHELVR		Unique	67.8046	486.91106	3	0.625	0.0003609	1888962.25	2008051.625	1716030.75	1973842.125	3533685.75	3633789.5	2126071.5	2668049.75	2652534
P62071	Ras-related protein R-Ras2 OS=Mus musculus OX=10090 GN=Rras2 PE=1 SV=1	P62071	QCVIDDR	1xCarbamidomethyl [C2]	Unique	21.4765	453.21111	2	0.896	0.00007197	1234996.5	1230727.875	1072327.594	1189290.625	1983861.188	2483508.875	1462353.75	1535345.875	1482596.813
P62071	Ras-related protein R-Ras2 OS=Mus musculus OX=10090 GN=Rras2 PE=1 SV=1	P62071	QLKVTYMEASAK		Unique	36.893	684.86329	2	1.596	0.000003465	171976.0156	397593.9375	73802.03906	369108.1875	514836.9688	701821.625	361987.6563	394057.5938	401238.9375
P62071	Ras-related protein R-Ras2 OS=Mus musculus OX=10090 GN=Rras2 PE=1 SV=1	P62071	QVTQEEGQQLAR		Unique	23.3019	693.85209	2	2.75	0.000003465	1573418.317	1468154.734	1350211.152	1409808.922	2230075.094	2947780.625	1703163.885	1705928.719	1838515.288
P62071	Ras-related protein R-Ras2 OS=Mus musculus OX=10090 GN=Rras2 PE=1 SV=1	P62071	VKDRDEFPMILIGNK		Unique	66.6106	592.32213	3	2.896	0.000003465	361985.375	284415.1563	295098.3438	271466.25	290979.1563	1153305	312702.6563	237345.4375	509245.0625
P62071	Ras-related protein R-Ras2 OS=Mus musculus OX=10090 GN=Rras2 PE=1 SV=1	P62071	VKDRDEFPMILIGNK	1xOxidation [M9]	Unique	57.5432	597.65397	3	2.006	0.000003465	53923.83203	49683.24609	52915.84375	49144.39453	90644.28906	79052.63281	64911.99219	50527.375	79199.21094
P62071	Ras-related protein R-Ras2 OS=Mus musculus OX=10090 GN=Rras2 PE=1 SV=1	P62071	VTYMEASAK		Unique	25.0595	500.24442	2	1.371	0.000003465	777639.25	572377.5	719450.125	554455.3125	1046357.875	1259001.625	777564.375	816298.25	985716.3125
P62082	40S ribosomal protein S7 OS=Mus musculus OX=10090 GN=Rps7 PE=1 SV=1	P62082	AIIIFVPVPQLK		Unique	96.9537	669.4316	2	1.874	0.000003465	414179.3594	436650.7031	421700.3594	746219.5	1375364.688	975657.4688	424580.0313	514618.6563	459752.0313
P62082	40S ribosomal protein S7 OS=Mus musculus OX=10090 GN=Rps7 PE=1 SV=1	P62082	EIEVGGGR		Unique	21.0628	408.71411	2	1.165	0.000009579	307354.0625	250940.5938	308036.9688	394383	510357.7813	685311	371117.4688	392031.4375	512365.2188
P62082	40S ribosomal protein S7 OS=Mus musculus OX=10090 GN=Rps7 PE=1 SV=1	P62082	ELNITAAK		Unique	31.371	430.24775	2	1.031	0.00002305	206093.9063	135498.9063	168335.1875	202833.5313	476432.25	396694.2813	175348.7656	343944.1875	278911.5625
P62082	40S ribosomal protein S7 OS=Mus musculus OX=10090 GN=Rps7 PE=1 SV=1	P62082	ELNITAAKEIEVGGGR		Unique	52.0509	552.96844	3	0.947	0.00004976	86617	189961.1719	34661.93359	254878.0781	262478	434519.5625	152149.0781	214957.2188	174462.0469
P62082	40S ribosomal protein S7 OS=Mus musculus OX=10090 GN=Rps7 PE=1 SV=1	P62082	HVVFIAQR		Unique	34.3524	485.28484	2	1.305	0.000003465	1168095.625	1245160.25	904936.125	1278481	2116819.75	3008240	1141129.5	1443055.625	2281817
P62082	40S ribosomal protein S7 OS=Mus musculus OX=10090 GN=Rps7 PE=1 SV=1	P62082	KAIIIFVPVPQLK		Unique	82.6641	733.47832	2	2.105	0.000003465	397982.875	493705.7813	418270.4688	724608.0938	1101002.906	1130303.125	534795	571440.8906	622405.2188
P62082	40S ribosomal protein S7 OS=Mus musculus OX=10090 GN=Rps7 PE=1 SV=1	P62082	LTGKDVNFEFPEFQL		Unique	92.4036	595.3015	3	0.94	0.00005185	185040.625	329537.25	127879.4922	450626.6875	701913.6875	576230.875	302691.5	306428.9063	347552.125
P62082	40S ribosomal protein S7 OS=Mus musculus OX=10090 GN=Rps7 PE=1 SV=1	P62082	TLTAVHDAILEDLVFPSEIVGKR		Unique	96.4109	841.79817	3	3.694	0.000003465	133060.6406	316439.0938	88037.38281	443481.9688	712411.9375	586944.75	297705.7813	429875.0313	290373.4063
P62082	40S ribosomal protein S7 OS=Mus musculus OX=10090 GN=Rps7 PE=1 SV=1	P62082	VHLDKAQQNNVEHKVETFSGVYK		Unique	45.5172	668.3464	4	0.821	0.0001172				18839.74023	39334.69531	29946.46875		21460.83594
P62137	Serine/threonine-protein phosphatase PP1-alpha catalytic subunit OS=Mus musculus OX=10090 GN=Ppp1ca PE=1 SV=1	P62137	LLEVQGSRPGK		Unique	26.243	592.34339	2	1.945	0.000003465	2836014.156	2138077.969	2952091	928047.0313	1741663.344	2116358.75	2148808.25	2175287.406	2392230.156
P62137	Serine/threonine-protein phosphatase PP1-alpha catalytic subunit OS=Mus musculus OX=10090 GN=Ppp1ca PE=1 SV=1	P62137	LNLDSIIGR		Unique	57.7978	500.7932	2	0.072	0.005671	26230498	24529274	19612454	18505886	29134264	45687056	24480528	24738636	31466562
P62137	Serine/threonine-protein phosphatase PP1-alpha catalytic subunit OS=Mus musculus OX=10090 GN=Ppp1ca PE=1 SV=1	P62137	NVQLTENEIR		Unique	37.301	608.31992	2	1.543	0.000003465	1346773.5	1081584.5	1251503	440010.6563	717414.5625		874125.9375	1001995.438	1233800.375
P62141	Serine/threonine-protein phosphatase PP1-beta catalytic subunit OS=Mus musculus OX=10090 GN=Ppp1cb PE=1 SV=3	P62141	IVQMTEAEVR		Unique	36.7682	588.30827	2	1.272	0.000003465	476427.5313	405766.9375	479782.5	233173.5156	362132.5313	466437.9688	370654.75	411765.5625	384458.1875
P62141	Serine/threonine-protein phosphatase PP1-beta catalytic subunit OS=Mus musculus OX=10090 GN=Ppp1cb PE=1 SV=3	P62141	YQYGGLNSGRPVTPPR		Unique	38.774	587.97239	3	1.35	0.000003465	897852	915728	581714.0625	396294.625	965833.375	1152502.375	890282.75	791570.0625	791672
P62192	26S proteasome regulatory subunit 4 OS=Mus musculus OX=10090 GN=Psmc1 PE=1 SV=1	P62192	AVANQTSATFLR		Unique	42.0853	639.84365	2	2.118	0.000003465	661009.875			569791	809959.4375	981121.25	563550.25	673686.0625	759860.875
P62192	26S proteasome regulatory subunit 4 OS=Mus musculus OX=10090 GN=Psmc1 PE=1 SV=1	P62192	IFQIHTSR		Unique	33.6646	501.27981	2	0.618	0.0003735	387616	318044.5938	216735.0781	146129.4219	340689.5938	464693.5938	255967.5625	471182.9063	486943.0938
P62192	26S proteasome regulatory subunit 4 OS=Mus musculus OX=10090 GN=Psmc1 PE=1 SV=1	P62192	TMLELLNQLDGFDSRGDVK		Unique	92.3925	717.69585	3	1.092	0.00001818	132351.4688	169399.8906	81434.33594	176380.6406	325891	270936.0625	150372.9531	123078.7969	134619.4063
P62192	26S proteasome regulatory subunit 4 OS=Mus musculus OX=10090 GN=Psmc1 PE=1 SV=1	P62192	VVGSELIQK		Unique	36.2737	486.78976	2	1.185	0.000009579	1776112.5	1445923.625	1118113.875	543922.5	1144711.875	2053715.875	978461.75	1249015.875	1612454.375
P62192	26S proteasome regulatory subunit 4 OS=Mus musculus OX=10090 GN=Psmc1 PE=1 SV=1	P62192	YDSNSGGEREIQR		Unique	17.098	504.23393	3	1.712	0.000003465	66040.78906	86754.17188	37919.30859	88111.04688	138603.7031	164243.3438	81049.53906	94172.69531	94277.83594
P62196	26S proteasome regulatory subunit 8 OS=Mus musculus OX=10090 GN=Psmc5 PE=1 SV=1	P62196	EHAPSIIFMDEIDSIGSSR		Unique	82.7496	702.00524	3	3.334	0.000003465	688804.5	627313.3125	614277.125	484115.9375	958506.4375	1058955.25	699118.0625	738395.3125	691531.1875
P62196	26S proteasome regulatory subunit 8 OS=Mus musculus OX=10090 GN=Psmc5 PE=1 SV=1	P62196	EIKEVIELPVKHPELFEALGIAQPK		Unique	85.8552	707.65498	4	1.895	0.000003465	382317.8125	446160.5625	360719.2188	359203.8438	528688.375	392238.9375	274540.3125	290491.9063	249633.4063
P62196	26S proteasome regulatory subunit 8 OS=Mus musculus OX=10090 GN=Psmc5 PE=1 SV=1	P62196	ELFVMAR		Unique	52.8183	433.23354	2	0.724	0.0002003	874947.375	923449.625	814250.8125	665462.375	1016823.375	904629.4375	858293.5625	778950.8125	841606.875
P62196	26S proteasome regulatory subunit 8 OS=Mus musculus OX=10090 GN=Psmc5 PE=1 SV=1	P62196	EVIELPVKHPELFEALGIAQPK		Unique	86.3197	615.09921	4	0.609	0.0003904	290806.4063	182512.0781	226560.0625	57705.14453	239308.3906	255568.8906	150510.75	150442.5469	197244.9375
P62196	26S proteasome regulatory subunit 8 OS=Mus musculus OX=10090 GN=Psmc5 PE=1 SV=1	P62196	FVVDVDK		Unique	39.1176	411.22367	2	1.082	0.00001818	61882.26563	25499.48438	57351.23828	25966.45117	36219.01953	39122.77734	36981.44141	38730.74219	45829.11328
P62196	26S proteasome regulatory subunit 8 OS=Mus musculus OX=10090 GN=Psmc5 PE=1 SV=1	P62196	FVVDVDKNIDINDVTPNCR	1xCarbamidomethyl [C18]	Unique	62.7416	745.03567	3	3.195	0.000003465		513589.875			510268.875				485154.4375
P62196	26S proteasome regulatory subunit 8 OS=Mus musculus OX=10090 GN=Psmc5 PE=1 SV=1	P62196; P62192	GVILYGPPGTGK		NotUnique	50.5549	579.82976	2	1.913	0.000003465	1229489	1206985.375	951419.3125	933703.625	1537706	2048027.375	1202337.875	1270838.75	1390506
P62196	26S proteasome regulatory subunit 8 OS=Mus musculus OX=10090 GN=Psmc5 PE=1 SV=1	P62196	LEGGSGGDSEVQR		Unique	16.8029	645.79989	2	2.631	0.000003465	309802.8438	219289.2656	246205.3438	125984.1953	266481.9063	361170.125	232041.5625	236737.0469	281509.3125
P62196	26S proteasome regulatory subunit 8 OS=Mus musculus OX=10090 GN=Psmc5 PE=1 SV=1	P62196	LLREELQLLQEQGSYVGEVVR		Unique	82.6965	820.11439	3	2.451	0.000003465	413731.375	306086.125	276721.5	179925.1719	482803.4063	602562	260096.9063	381606.4063	333061.0938
P62196	26S proteasome regulatory subunit 8 OS=Mus musculus OX=10090 GN=Psmc5 PE=1 SV=1	P62196	LQAQRNELNAK		Unique	19.0591	428.90537	3	1.246	0.000006775	132116.8594	356538.7188	73473.39844	307420.6875	438278.5938	433193.8125	268970.7813	283243.9375	289164
P62196	26S proteasome regulatory subunit 8 OS=Mus musculus OX=10090 GN=Psmc5 PE=1 SV=1	P62196	RLQAQRNELNAK		Unique	18.1007	480.93905	3	1.509	0.000003465	44769.85547	150595.8438	33429.78516	133700.4063	216636.1719	201435.0625	126260.2188	135447.1719	122559.7266
P62196	26S proteasome regulatory subunit 8 OS=Mus musculus OX=10090 GN=Psmc5 PE=1 SV=1	P62196	RVHVTQEDFEMAVAK		Unique	46.3069	587.29844	3	3.255	0.000003465	513703.3438	669567.625	481613.2188	431972	831244	869213.125	811737.1875	661777.8125	749405.375
P62196	26S proteasome regulatory subunit 8 OS=Mus musculus OX=10090 GN=Psmc5 PE=1 SV=1	P62196	TMLELLNQLDGFEATK		Unique	97.944	608.31334	3	2.314	0.000003465	307661.5	329012.4688	258019.7656	137560.9063	332933.75	460924.9063	236571.375	245032.9688	304961.2188
P62196	26S proteasome regulatory subunit 8 OS=Mus musculus OX=10090 GN=Psmc5 PE=1 SV=1	P62196	VALRNDSYTLHK		Unique	29.1851	472.92454	3	2.056	0.000003465	217497.6719	273518.5625	100702.8828	81519.625	281597.5313	413818.875		203570.4531	275351.0313
P62196	26S proteasome regulatory subunit 8 OS=Mus musculus OX=10090 GN=Psmc5 PE=1 SV=1	P62196	VDPLVSLMMVEKVPDSTYEMIGGLDKQIK	2xOxidation [M9; M20]	Unique	59.7052	545.44859	6	0.401	0.001049	83195.33594	861003.1875	321372.125	189606.1563	374414.3438	491365.2813	289405.5625	257906.0781	466677.8125
P62196	26S proteasome regulatory subunit 8 OS=Mus musculus OX=10090 GN=Psmc5 PE=1 SV=1	P62196; P62192; P54775	VIMATNR		NotUnique	22.9605	402.72346	2	0.582	0.0004379		277269.5313	231434.9531		298718.6563	483544.25		258297.2656	297356.4375
P62196	26S proteasome regulatory subunit 8 OS=Mus musculus OX=10090 GN=Psmc5 PE=1 SV=1	P62196	VIMATNRIDILDSALLRPGR		Unique	78.818	556.82057	4	1.119	0.00001237	230611.1719	309195.375	199324.3594	438727.9688	408076	400187.8125	355135.6563	340606.8438	212901.2344
P62196	26S proteasome regulatory subunit 8 OS=Mus musculus OX=10090 GN=Psmc5 PE=1 SV=1	P62196	VMQKDSEKNMSIK		Unique	20.5541	513.26212	3	1.635	0.000003465	67712.41406	234227.125	58176.45703	109500.3359	257267.9531	314082	163055.75	166172.3125	168946.3125
P62196	26S proteasome regulatory subunit 8 OS=Mus musculus OX=10090 GN=Psmc5 PE=1 SV=1	P62196	VRLLREELQLLQEQGSYVGEVVR		Unique	94.5212	679.13057	4	2.028	0.000003465				34425.63281			13642.05859
P62196	26S proteasome regulatory subunit 8 OS=Mus musculus OX=10090 GN=Psmc5 PE=1 SV=1	P62196	VSGSELVQK		Unique	23.6774	473.76374	2	1.03	0.00002305	2170519.063	2519266.406	2557705.703	743330.2813	1416075.25	2315421.688	1683826.063	1820023.844	2071524.125
P62196	26S proteasome regulatory subunit 8 OS=Mus musculus OX=10090 GN=Psmc5 PE=1 SV=1	P62196	VSGSELVQKFIGEGAR		Unique	67.7834	559.63726	3	2.31	0.000003465	7948.862793	26768.70703	3947.379395	27668.88477	25081.78516	22112.89844	17074.32422	18824.61328	19080.29492
P62242	40S ribosomal protein S8 OS=Mus musculus OX=10090 GN=Rps8 PE=1 SV=2	P62242	ADGYVLEGK		Unique	29.8134	476.24246	2	1.288	0.000003465	406489.875		326554.7188	54803.01172	123160.8672	353969.625	233144.1719	242644.7969	222887.8594
P62242	40S ribosomal protein S8 OS=Mus musculus OX=10090 GN=Rps8 PE=1 SV=2	P62242	ADGYVLEGKELEFYLR		Unique	76.8853	634.65945	3	2.274	0.000003465	1037847.063	1907317.75	525202.75	604826.1875	1244188.5	3106268.75	873903.625	976196.0625	950853.1875
P62242	40S ribosomal protein S8 OS=Mus musculus OX=10090 GN=Rps8 PE=1 SV=2	P62242	ADGYVLEGKELEFYLRK		Unique	66.1128	508.27015	4	1.924	0.000003465	221904.9219	580957.5625	72912.29688	171537.2969	252318.1094	770994.4375	202009.5625	158276.8125	335790.8438
P62242	40S ribosomal protein S8 OS=Mus musculus OX=10090 GN=Rps8 PE=1 SV=2	P62242	ALRLDVGNFSWGSECCTR	2xCarbamidomethyl [C15; C16]	Unique	69.6821	709.99506	3	2.376	0.000003465	116311.5469	341078.3125	76629.42188	124054.8047	197220.8438	640269.75	156039.5781	165048.6875	191060.5469
P62242	40S ribosomal protein S8 OS=Mus musculus OX=10090 GN=Rps8 PE=1 SV=2	P62242	ELEFYLR		Unique	62.113	485.25563	2	0.8	0.000131	1987840.5	570413.9375	1085923.875	178104.9688	479989.4063	976714.5625	497830.1875	747988.625	720557.5625
P62242	40S ribosomal protein S8 OS=Mus musculus OX=10090 GN=Rps8 PE=1 SV=2	P62242	IIDVVYNASNNELVR		Unique	61.6489	573.64097	3	2.572	0.000003465	2258120.5	2302259.25	1353914.125	771529.875	1400726.875	2949553.75	1537686.125	1636104.5	2449249.75
P62242	40S ribosomal protein S8 OS=Mus musculus OX=10090 GN=Rps8 PE=1 SV=2	P62242	ISSLLEEQFQQGK		Unique	54.7774	753.89364	2	2.677	0.000003465	3379519.375	2159831.75	1956038.813	834603.4688	1488465.125	4961852.75	2206585.75	2089164.438	2342411.25
P62242	40S ribosomal protein S8 OS=Mus musculus OX=10090 GN=Rps8 PE=1 SV=2	P62242	KYELGRPAANTK		Unique	21.9631	674.37261	2	1.613	0.000003465	2169456.188	2042691.688	1164314.156	610927.3047	1297834.406	4103711.563	1577655.406	1884349.906	1985606.406
P62242	40S ribosomal protein S8 OS=Mus musculus OX=10090 GN=Rps8 PE=1 SV=2	P62242	LLACIASRPGQCGR	2xCarbamidomethyl [C4; C12]	Unique	36.7238	520.26953	3	1.836	0.000003465	1037488.813	1073383.875	375563.5313	462925.0938	761553.8125	1679508.75	818230.6875	854469.1875	849052.8125
P62242	40S ribosomal protein S8 OS=Mus musculus OX=10090 GN=Rps8 PE=1 SV=2	P62242	LTPEEEEILNK		Unique	44.8114	657.84303	2	1.836	0.000003465	2084524.5	620063.3125	1661882.375	286757.6563	603125.8125	2349024.5	1133927.75	1279030.375	1220753.75
P62242	40S ribosomal protein S8 OS=Mus musculus OX=10090 GN=Rps8 PE=1 SV=2	P62242	LTPEEEEILNKKR		Unique	33.9394	533.62983	3	1.917	0.000003465	900511.1563	2041086.563	428240.5078	922340.4375	1158807.5	3741031.75	1082332.328	1088036.938	1496349.406
P62242	40S ribosomal protein S8 OS=Mus musculus OX=10090 GN=Rps8 PE=1 SV=2	P62242	NCIVLIDSTPYRQWYESHYALPLGR	1xCarbamidomethyl [C2]	Unique	83.2093	763.63382	4	1.598	0.000003465	70623.71094			53210.76563	105003.5703	234789.4063	68792.83594	45678.11719	85583.71094
P62242	40S ribosomal protein S8 OS=Mus musculus OX=10090 GN=Rps8 PE=1 SV=2	P62242	RKYELGRPAANTK		Unique	21.1631	376.71503	4	0.203	0.002942	202638.4766	229344.5713	7599.978516	88776.54834	117246.208	384133.8652	204662.1758	221457.6797	169429.8525
P62242	40S ribosomal protein S8 OS=Mus musculus OX=10090 GN=Rps8 PE=1 SV=2	P62242	YELGRPAANTK		Unique	24.5096	407.21911	3	0.557	0.0004981	1008443.5	1001838.125	798582.6875	332250.9688	707228.875	1644225.25	786858.75	861661.5	1067793.625
P62245	40S ribosomal protein S15a OS=Mus musculus OX=10090 GN=Rps15a PE=1 SV=2	P62245	CGVISPR	1xCarbamidomethyl [C1]	Unique	22.8938	394.70789	2	0.728	0.0001983	2512796.688	2905383.813	1467549.813	3040392.063	5734407	7506846	3536977.688	3642634.625	4197232.25
P62245	40S ribosomal protein S15a OS=Mus musculus OX=10090 GN=Rps15a PE=1 SV=2	P62245	FDVQLKDLEK		Unique	51.9611	617.8375	2	1.628	0.000003465	3017190.625	2137412.281	2335123.531	1909043.75	3993130.563	5318599.625	2534132.063	2708805.188	3547310.688
P62245	40S ribosomal protein S15a OS=Mus musculus OX=10090 GN=Rps15a PE=1 SV=2	P62245	FDVQLKDLEKWQNNLLPSR		Unique	82.0064	781.7532	3	3.288	0.000003465	869987.7969	1293217.438	393662.9688	1707691.188	2235197.781	3115217.344	1290933.75	1526514.656	1158620.125
P62245	40S ribosomal protein S15a OS=Mus musculus OX=10090 GN=Rps15a PE=1 SV=2	P62245	FLTVMMK		Unique	56.905	435.23449	2	0.832	0.000113	2412794	2563321.5	2021054.625	2793766.5	4913878	4512727.5	2627699	2998346.25	3087436.25
P62245	40S ribosomal protein S15a OS=Mus musculus OX=10090 GN=Rps15a PE=1 SV=2	P62245	HGYIGEFEIIDDHR		Unique	57.7547	567.60607	3	3.154	0.000003465	1832469.219	1901743.328	1560332.406	2350100.719	4601769.688	4346340.125	2251195.406	2620267.594	2707432.906
P62245	40S ribosomal protein S15a OS=Mus musculus OX=10090 GN=Rps15a PE=1 SV=2	P62245	IVVNLTGR		Unique	43.5402	436.27152	2	0.959	0.00004179	8236845.5	7557756.5	5585998.5	6974891	11700635	15989867	8277538	8730979	10241986
P62245	40S ribosomal protein S15a OS=Mus musculus OX=10090 GN=Rps15a PE=1 SV=2	P62245	MNVLADALK		Unique	58.2838	487.77046	2	1.256	0.000003465	6310200.438	3877304.875	4763138.375	3687982.75	7214047	12196138.25	5397384.813	5761414.938	6470383.25
P62245	40S ribosomal protein S15a OS=Mus musculus OX=10090 GN=Rps15a PE=1 SV=2	P62245	MNVLADALK	1xOxidation [M1]	Unique	49.0896	495.76795	2	1.002	0.00002563	142625.0625	76022.47656	104637.0391	415126.7188	794486.5	265595.5313	529460.375	537888.3281	728800.7656
P62245	40S ribosomal protein S15a OS=Mus musculus OX=10090 GN=Rps15a PE=1 SV=2	P62245	QFGFIVLTTSAGIMDHEEAR		Unique	87.2554	741.36858	3	3.146	0.000003465	979899	1115637.625	880622.5	1230683.875	1996312.25	2080631	1215822.25	1069866.5	977402.9375
P62245	40S ribosomal protein S15a OS=Mus musculus OX=10090 GN=Rps15a PE=1 SV=2	P62245	QVLIRPCSK	1xCarbamidomethyl [C7]	Unique	26.9314	550.81593	2	1.466	0.000003465	219733.5469		135420.25	280205.1563	470348.7188	564080.9375	261861.6406	311972.8125	326916.2813
P62245	40S ribosomal protein S15a OS=Mus musculus OX=10090 GN=Rps15a PE=1 SV=2	P62245	SINNAEK		Unique	13.6677	388.20108	2	0.292	0.00189	8148.238281	6417.571289	10174.62988	6710.581055	23358.94922	11894.3877	10672.7666	9399.613281	7934.039063
P62245	40S ribosomal protein S15a OS=Mus musculus OX=10090 GN=Rps15a PE=1 SV=2	P62245	WQNNLLPSR		Unique	48.0814	564.30157	2	1.405	0.000003465	2325279.75	1646255.5	2520022.75	1780846	3487564.75	4611418	2507961.75	2503759	3492766.5
P62259	14-3-3 protein epsilon OS=Mus musculus OX=10090 GN=Ywhae PE=1 SV=1	P62259	AASDIAMTELPPTHPIR		Unique	54.9806	607.31608	3	2.424	0.000003465		868184.3125	660312.75	26283.92969				298632.8125	376934.8438
P62259	14-3-3 protein epsilon OS=Mus musculus OX=10090 GN=Ywhae PE=1 SV=1	P62259	EAAENSLVAYK		Unique	34.6501	597.80394	2	1.657	0.000003465	1339757.875	927181.4375	816845.875	607484.0625	996101	1651214.875	838941.4375	1045909.875	1272539.625
P62259	14-3-3 protein epsilon OS=Mus musculus OX=10090 GN=Ywhae PE=1 SV=1	P62259	IISSIEQK		Unique	26.7488	459.26838	2	0.875	0.00007906	1159088.875	821582.4375	1002373.875	255842.7188	444098.4375	973694.1875	668931.5	642319.625	867060.25
P62259	14-3-3 protein epsilon OS=Mus musculus OX=10090 GN=Ywhae PE=1 SV=1	P62259	LAEQAERYDEMVESMK		Unique	51.4683	643.62888	3	2.269	0.000003465	1066518.125	893257.625	801052	596301.75	949932.125	1761215.125	1009261.25	805675.6875	852572.9375
P62259	14-3-3 protein epsilon OS=Mus musculus OX=10090 GN=Ywhae PE=1 SV=1	P62259	LAEQAERYDEMVESMKK		Unique	46.6204	686.32723	3	2.439	0.000003465	4136803.375	3716949	2711223.5	2185829.875	3495944.75	3345350.25	3198431.063	3908213.5	4058852.25
P62259	14-3-3 protein epsilon OS=Mus musculus OX=10090 GN=Ywhae PE=1 SV=1	P62259	LICCDILDVLDKHLIPAANTGESK	2xCarbamidomethyl [C3; C4]	Unique	93.4152	674.60009	4	3.014	0.000003465	558060.125	386478.9688	149561.3281	344404.2188	704023.8125	816011	374768.4063	439496.1563	364471.125
P62259	14-3-3 protein epsilon OS=Mus musculus OX=10090 GN=Ywhae PE=1 SV=1	P62259	NLLSVAYKNVIGAR		Unique	69.1305	506.63142	3	1.497	0.000003465	176053.6875	542342.3125	84033.75	385483.2813	497009.8438	736026.75	306546	396477.6875	336354.3125
P62259	14-3-3 protein epsilon OS=Mus musculus OX=10090 GN=Ywhae PE=1 SV=1	P62259	QMVETELK		Unique	31.5074	489.25229	2	0.873	0.00007906	2527012	1551688.5	1875065.75	1091780.5	2225570.25	3121923.75	1587456.5	2095983.25	2499207.25
P62259	14-3-3 protein epsilon OS=Mus musculus OX=10090 GN=Ywhae PE=1 SV=1	P62259	YLAEFATGNDRK		Unique	36.6599	692.84639	2	2.001	0.000003465	525967.0625	434199.9375	490632.375	475405.9688	785812.125	1589786.25	571590.6875	565599.375	744621.8125
P62259	14-3-3 protein epsilon OS=Mus musculus OX=10090 GN=Ywhae PE=1 SV=1	P62259	YLAEFATGNDRKEAAENSLVAYK		Unique	52.3741	640.82162	4	1.799	0.000003465	1093179.656	1666632.188	392832.4688	1115686.781	1218004.031	2244322.313	1152257.531	1298668.063	1673514.219
P62264	40S ribosomal protein S14 OS=Mus musculus OX=10090 GN=Rps14 PE=1 SV=3	P62264	ADRDESSPYAAMLAAQDVAQR		Unique	59.6348	755.69015	3	3.134	0.000003465	1185426.5	628825.75	846750.375	870430.3125	1179406.5	1416964.125	1195134.875	1171797.875	1248246.5
P62264	40S ribosomal protein S14 OS=Mus musculus OX=10090 GN=Rps14 PE=1 SV=3	P62264	ATGGNRTKTPGPGAQSALR		Unique	21.5756	613.99781	3	0.733	0.0001914		13363.71289		18694.4375	16398.26563	22829.23438	9025.030273	13762.11133	14554.92773
P62264	40S ribosomal protein S14 OS=Mus musculus OX=10090 GN=Rps14 PE=1 SV=3	P62264	IEDVTPIPSDSTR		Unique	40.1982	715.36188	2	2.317	0.000003465	957858.875	260882.4063	722765.375	295428.6875	406909.5	523718.2188	508439.9688	534730.375	581784.75
P62264	40S ribosomal protein S14 OS=Mus musculus OX=10090 GN=Rps14 PE=1 SV=3	P62264	IEDVTPIPSDSTRR		Unique	35.4812	529.27729	3	1.436	0.000003465	936535.75	492553.0938	599992.0625	520848.25	693127.9375	1110757.875	613243.6875	710869.5	720120.25
P62264	40S ribosomal protein S14 OS=Mus musculus OX=10090 GN=Rps14 PE=1 SV=3	P62264	IGRIEDVTPIPSDSTR		Unique	47.4954	585.97954	3	1.745	0.000003465	1160632.5	1190566.625	782777	1207337.25	1483107.375	2246184.5	1190229.25	1208351.625	1561421.25
P62264	40S ribosomal protein S14 OS=Mus musculus OX=10090 GN=Rps14 PE=1 SV=3	P62264	IGRIEDVTPIPSDSTRR		Unique	43.6905	638.01315	3	2.263	0.000003465	1250821.344	1839847.813	614840.3438	1351317.25	1986673.875	2684201.875	1546693.813	1580028.688	1902008.438
P62264	40S ribosomal protein S14 OS=Mus musculus OX=10090 GN=Rps14 PE=1 SV=3	P62264	TKTPGPGAQSALR		Unique	21.8087	642.35694	2	1.967	0.000003465	1208287.781	1266463.656	841272.6563	1088802.156	1531076.156	2210280.188	1331364.875	1317316.625	1550988.5
P62264	40S ribosomal protein S14 OS=Mus musculus OX=10090 GN=Rps14 PE=1 SV=3	P62264	TPGPGAQSALR		Unique	24.2255	527.78555	2	1.786	0.000003465	3151735.75	2883423.25	2002411.25	2462140	3513569.5	5036565	3045660.5	3027889.75	3598779.25
P62264	40S ribosomal protein S14 OS=Mus musculus OX=10090 GN=Rps14 PE=1 SV=3	P62264	VKADRDESSPYAAMLAAQDVAQR		Unique	55.3743	831.41009	3	1.666	0.000003465	513363.0313	403198.875	193966.8125	65803.14844		580240			131673.7969
P62267	40S ribosomal protein S23 OS=Mus musculus OX=10090 GN=Rps23 PE=1 SV=3	P62267	AHLGTALKANPFGGASHAK		Unique	41.2801	462.75212	4	1.803	0.000003465	133654.2813	468422.125	75546.88281	460214.25	511739.2188	765866.875	357968.8438	327393.5	362562.4688
P62267	40S ribosomal protein S23 OS=Mus musculus OX=10090 GN=Rps23 PE=1 SV=3	P62267	GHAVGDIPGVR		Unique	32.5425	539.29372	2	1.65	0.000003465	300517.1563	359656.4531	350727.9219	413358.1484	671183.3906	535160.1484	493307.4766	356556.9375	314053.4922
P62267	40S ribosomal protein S23 OS=Mus musculus OX=10090 GN=Rps23 PE=1 SV=3	P62267	GIVLEKVGVEAK		Unique	44.7776	621.37693	2	2.403	0.000003465	129497.1016	412834.8438	95558.24219	271935.0313	530903.1875	536235.5625	270581.0313	365317.2813	320134.875
P62267	40S ribosomal protein S23 OS=Mus musculus OX=10090 GN=Rps23 PE=1 SV=3	P62267	KGHAVGDIPGVR		Unique	29.653	603.34076	2	2.2	0.000003465	1915807.625	1467514.5	566766.875	486053.625	1603046.625	1571903	907945.6875	1364197	1189701.875
P62267	40S ribosomal protein S23 OS=Mus musculus OX=10090 GN=Rps23 PE=1 SV=3	P62267	KITAFVPNDGCLNFIEENDEVLVAGFGR	1xCarbamidomethyl [C11]	Unique	96.635	1042.18594	3	2.798	0.000003465	399047.375	536284.5625	324064.1563	299661.1875	613374.25	1095192.25	351273	442315.8125	554061.125
P62267	40S ribosomal protein S23 OS=Mus musculus OX=10090 GN=Rps23 PE=1 SV=3	P62267	VANVSLLALYK		Unique	70.3734	595.86082	2	1.787	0.000003465	5380781.5	6786843	5388087.5	5182870.5	9082975	12932562	7408767.5	7435530.5	7410882.5
P62281	40S ribosomal protein S11 OS=Mus musculus OX=10090 GN=Rps11 PE=1 SV=3	P62281	AYQKQPTIFQNK		Unique	32.7583	733.39351	2	2.393	0.000003465	581579.3047	1035972.117	354965.0957	1666586.133	2942027.234	1456197.609	1063214.691	899602.0156	791031.8828
P62281	40S ribosomal protein S11 OS=Mus musculus OX=10090 GN=Rps11 PE=1 SV=3	P62281	CPFTGNVSIR	1xCarbamidomethyl [C1]	Unique	43.7831	575.78751	2	1.445	0.000003465	3980848	4367274	3155009.25	3267185	6573100.5	8309436.5	4980245.5	4825181	5041469
P62281	40S ribosomal protein S11 OS=Mus musculus OX=10090 GN=Rps11 PE=1 SV=3	P62281	DVQIGDIVTVGECRPLSK	1xCarbamidomethyl [C13]	Unique	64.8588	662.68213	3	2.886	0.000003465	4517830.5	4800454.5	3106162.75	4285257	6555589	7316626.5	5157123	4772296.5	5128834.5
P62281	40S ribosomal protein S11 OS=Mus musculus OX=10090 GN=Rps11 PE=1 SV=3	P62281	DYLHYIR		Unique	45.3839	490.25357	2	0.657	0.0003219	1401690.75	1392464.75	1184186.375	958954.1875	2293230.5	1912718.75	1472167.75	1691912	1611728.125
P62281	40S ribosomal protein S11 OS=Mus musculus OX=10090 GN=Rps11 PE=1 SV=3	P62281	EAIEGTYIDKK		Unique	29.4069	633.83269	2	2.065	0.000003465	3004485	2413926.5	2336545.5	1128809	2789488	5776968.5	2213552.75	2637310.75	3105360.25
P62281	40S ribosomal protein S11 OS=Mus musculus OX=10090 GN=Rps11 PE=1 SV=3	P62281	EAIEGTYIDKKCPFTGNVSIR	1xCarbamidomethyl [C12]	Unique	52.2752	800.07371	3	2.844	0.000003465	195176.3438	788651.9063		749310.7031	1291744.563	1702619.875	661366.1563	729245.7031	732741.5781
P62281	40S ribosomal protein S11 OS=Mus musculus OX=10090 GN=Rps11 PE=1 SV=3	P62281	GRILSGVVTK		Unique	34.7482	515.32436	2	0.624	0.0003631	212328.9063	436248.8438	107736.3125	281259.6875	505428.375	478106.9688	362087.625	335356.75	347879.1563
P62281	40S ribosomal protein S11 OS=Mus musculus OX=10090 GN=Rps11 PE=1 SV=3	P62281	HKNMSVHLSPCFR	1xCarbamidomethyl [C11]	Unique	42.5353	538.26618	3	1.706	0.000003465	1284608.469	1509543.969	672271.0781	1005592.531	1184754.906	3980213.5	1095192.781	1581332.938	1716007.875
P62281	40S ribosomal protein S11 OS=Mus musculus OX=10090 GN=Rps11 PE=1 SV=3	P62281	ILSGVVTK		Unique	33.1662	408.76305	2	1.231	0.000006775	6809204.5	7141013	4497639.5	2703665	5280857.5	15343196	4811856	6827369.5	9575874
P62281	40S ribosomal protein S11 OS=Mus musculus OX=10090 GN=Rps11 PE=1 SV=3	P62281	KCPFTGNVSIR	1xCarbamidomethyl [C2]	Unique	38.8891	426.89228	3	1.521	0.000003465	599613.6875	485323.875	377766.8438	379307.5938	763678.75	856732.8125	618732.4375	535312	536261.25
P62281	40S ribosomal protein S11 OS=Mus musculus OX=10090 GN=Rps11 PE=1 SV=3	P62281	NIGLGFKTPK		Unique	46.151	537.8191	2	1.426	0.000003465	193091.125	556743.1875	141207.1875	570539.5625	843580.625	1421576.375	612112.125	613949.1875	417434.3125
P62281	40S ribosomal protein S11 OS=Mus musculus OX=10090 GN=Rps11 PE=1 SV=3	P62281	NMSVHLSPCFR	1xCarbamidomethyl [C9]	Unique	49.231	674.31806	2	1.539	0.000003465	1962385.5	1510528.25	1304371.5	616237.9375	1854774.5	3637485	1721032.875	1632402.375	1687655.375
P62281	40S ribosomal protein S11 OS=Mus musculus OX=10090 GN=Rps11 PE=1 SV=3	P62281	QPTIFQNK		Unique	33.903	488.26654	2	0.794	0.0001354	4291515.5		3574539.25			4941134.5	3584952.5		3481161.75
P62281	40S ribosomal protein S11 OS=Mus musculus OX=10090 GN=Rps11 PE=1 SV=3	P62281	RDYLHYIR		Unique	38.5075	568.30413	2	0.925	0.0000572	244977.7344	414691.2188	219450.9375	231161.7656	359356.7813	545323.25	239292.7813	252312.2813	509868.9063
P62281	40S ribosomal protein S11 OS=Mus musculus OX=10090 GN=Rps11 PE=1 SV=3	P62281	TPKEAIEGTYIDKK		Unique	30.4233	531.62257	3	2.791	0.000003465	466258.5703	929550.4063	231424.3438	366065.4297	1114569.594	1383788.156	564538.8125	798862.1406	980528.0313
P62281	40S ribosomal protein S11 OS=Mus musculus OX=10090 GN=Rps11 PE=1 SV=3	P62281	VLLGETGK		Unique	28.4165	408.7449	2	0.902	0.00006966	1732299.625	489992.3125	1417758.5	349853.0313	852897.75	1576046.625	977170.4375	1064763	1407664.5
P62281	40S ribosomal protein S11 OS=Mus musculus OX=10090 GN=Rps11 PE=1 SV=3	P62281	VLLGETGKEKLPR		Unique	36.5988	720.43269	2	2.482	0.000003465	4670497.641	7418479.5	3906075.875	8005322.953	11835326.03	11381255.06	7462036.406	7424988.906	6601630.375
P62281	40S ribosomal protein S11 OS=Mus musculus OX=10090 GN=Rps11 PE=1 SV=3	P62281	YYKNIGLGFK		Unique	48.5003	601.83208	2	0.948	0.00004976		304592.9375			496789.0625	474476.6563	261458.9844	281811.3125	309775.3438
P62305	Small nuclear ribonucleoprotein E OS=Mus musculus OX=10090 GN=Snrpe PE=1 SV=1	P62305	IMLKGDNITLLQSVSN		Unique	70.0912	582.65368	3	0.842	0.000111	286974.375	745861.875	262224.375	184732.8281	222747.8594	224373.4688	248212.1406	262818.5625	411986.9688
P62305	Small nuclear ribonucleoprotein E OS=Mus musculus OX=10090 GN=Snrpe PE=1 SV=1	P62305	IMLKGDNITLLQSVSN	1xOxidation [M2]	Unique	67.0283	587.98516	3	1.607	0.000003465	17293.13281	30002.07227	14545.45703	17931.98633	19507.55273	17032.72266	22083.05664	12702.72852	22394.51758
P62305	Small nuclear ribonucleoprotein E OS=Mus musculus OX=10090 GN=Snrpe PE=1 SV=1	P62305	VMVQPINLIFR		Unique	90.3787	665.38896	2	1.662	0.000003465	2164695.75	2325107.75	2243854.25	493931.3438	1152377.25	1226470.625	1116187.25	1472936.5	1539620.125
P62307	Small nuclear ribonucleoprotein F OS=Mus musculus OX=10090 GN=Snrpf PE=1 SV=1	P62307	GVEEEEEDGEMRE		Unique	25.363	769.30127	2	2.707	0.000003465	390358.6875	275332.6875	386521.5	115479.8359	200974.1719	234131.6875	222057.5469	315474.0938	241243.1875
P62315	Small nuclear ribonucleoprotein Sm D1 OS=Mus musculus OX=10090 GN=Snrpd1 PE=1 SV=1	P62315	LSHETVTIELK		Unique	44.0406	423.90653	3	1.286	0.000003465	540974.0469	503877.3594	592633.1719	98810.25	288153.1328	377414.375	291547.4844	352984.6719	424435.7734
P62315	Small nuclear ribonucleoprotein Sm D1 OS=Mus musculus OX=10090 GN=Snrpd1 PE=1 SV=1	P62315	NGTQVHGTITGVDVSMNTHLK		Unique	47.2633	553.03111	4	3.168	0.000003465	1217760.063	967345.2188	1167219.375	268522.8047	350260.1875	789471.2031	649710.875	675083.3438	760255.5156
P62317	Small nuclear ribonucleoprotein Sm D2 OS=Mus musculus OX=10090 GN=Snrpd2 PE=1 SV=1	P62317	EMWTEVPK		Unique	46.3967	510.24695	2	1.143	0.00001237	2395280.75	1314470.5	3626074.25	300915.9375	481006.4688	911653.3125	1534081.375	1581452.125	1759486.625
P62317	Small nuclear ribonucleoprotein Sm D2 OS=Mus musculus OX=10090 GN=Snrpd2 PE=1 SV=1	P62317	GDSVIVVLR		Unique	55.4399	479.28997	2	1.224	0.000009579	3930770.25	4205342	5889143.5	722152.875	1374259.875	1925979.875	2283908.5	2386655	2760796.25
P62317	Small nuclear ribonucleoprotein Sm D2 OS=Mus musculus OX=10090 GN=Snrpd2 PE=1 SV=1	P62317	HCNMVLENVK	1xCarbamidomethyl [C2]	Unique	34.144	622.29971	2	2.278	0.000003465	1229655.875	393376.8438	1334680.875	67925.99219	137418.9844	420399.8438	485710.25	629969.1875	631512.6875
P62317	Small nuclear ribonucleoprotein Sm D2 OS=Mus musculus OX=10090 GN=Snrpd2 PE=1 SV=1	P62317	MFLRGDSVIVVLR		Unique	73.6539	502.29368	3	0.99	0.00002563	131843.4219	385495.7188	153396.8906	150521.6406	80314.15625	21506.66211	97311.89063	74070.29688	74002.78906
P62317	Small nuclear ribonucleoprotein Sm D2 OS=Mus musculus OX=10090 GN=Snrpd2 PE=1 SV=1	P62317	NNTQVLINCR	1xCarbamidomethyl [C9]	Unique	32.6989	616.31437	2	1.91	0.000003465	2921456.5	2334116.75	2397866.75	338129.5938	708468.25	1176866.375	1462991.5	1719574.25	1765880.5
P62317	Small nuclear ribonucleoprotein Sm D2 OS=Mus musculus OX=10090 GN=Snrpd2 PE=1 SV=1	P62317	SEMTPEELQK		Unique	31.3203	596.28105	2	1.365	0.000003465	450730.3125	292182.4688	585621.1875	59353.13281	72114.95313	176907.7813	288164.9063	226920.0156	309443.5938
P62317	Small nuclear ribonucleoprotein Sm D2 OS=Mus musculus OX=10090 GN=Snrpd2 PE=1 SV=1	P62317	SEMTPEELQKREEEEFNTGPLSVLTQSVK		Unique	84.213	1112.54894	3	2.527	0.000003465	3140122.625	2915566.375	2859378.469	658442.1406	638816.9375	1577155.734	1868032.531	2067942	2293438.109
P62320	Small nuclear ribonucleoprotein Sm D3 OS=Mus musculus OX=10090 GN=Snrpd3 PE=1 SV=1	P62320	FLILPDMLK		Unique	89.6301	545.32252	2	1.241	0.000006775	1710706.25	1710359.5	2439066.5	653633.375	670648.25	1045208.25	1582446.625	1258079.375	1302618.125
P62320	Small nuclear ribonucleoprotein Sm D3 OS=Mus musculus OX=10090 GN=Snrpd3 PE=1 SV=1	P62320	FLILPDMLK	1xOxidation [M7]	Unique	74.8018	553.32009	2	1.221	0.000009579	374540.8438	458573.0938	505054.2188	165877.9531	299181.2813	210613.1719	267908.1563	294557.6563	361501.0313
P62320	Small nuclear ribonucleoprotein Sm D3 OS=Mus musculus OX=10090 GN=Snrpd3 PE=1 SV=1	P62320	LIEAEDNMNCQMSNITVTYR	1xCarbamidomethyl [C10]	Unique	60.4763	801.36422	3	3.058	0.000003465	167114.25	125442.4453	298730.875	24269.24219			107305.8594	88002.17188	106836.125
P62320	Small nuclear ribonucleoprotein Sm D3 OS=Mus musculus OX=10090 GN=Snrpd3 PE=1 SV=1	P62320	VAQLEQVYIR		Unique	49.6989	609.84573	2	1.777	0.000003465	4833982.313	5349323.625	5749686.406	1280650.484	2457584.156	3816453.875	3406045.375	3733463.219	4428475.625
P62320	Small nuclear ribonucleoprotein Sm D3 OS=Mus musculus OX=10090 GN=Snrpd3 PE=1 SV=1	P62320	VAQLEQVYIRGSK		Unique	41.8905	497.61558	3	1.556	0.000003465	150744.9219	528574.5	116940.7578	204250.8438	209379.9063	175043.3906	183483.8594	208567.1719	207051.8906
P62331	ADP-ribosylation factor 6 OS=Mus musculus OX=10090 GN=Arf6 PE=1 SV=2	P62331; Q8BGX0	DAIILIFANK		NotUnique	81.1394	559.33478	2	1.112	0.00001237	261961.1875		412170.75	170336.1719	478011.625	272360.5313	182771.8281	207288.4219	173179.3125
P62331	ADP-ribosylation factor 6 OS=Mus musculus OX=10090 GN=Arf6 PE=1 SV=2	P62331	DAIILIFANKQDLPDAMKPHEIQEK		Unique	77.2351	720.13527	4	2.676	0.000003465	571545.5625	524061.1875	192249.125	370571.2813	1143932.75	1139063.375	368552.6875	560531.0625	464281.4688
P62331	ADP-ribosylation factor 6 OS=Mus musculus OX=10090 GN=Arf6 PE=1 SV=2	P62331	FNVWDVGGQDK		Unique	58.4489	632.8014	2	1.799	0.000003465	815408.0625	833615.1875	856457.9375	684211.6875	1504552.25	1329384.875	930122.5	1027903.875	990443.8125
P62331	ADP-ribosylation factor 6 OS=Mus musculus OX=10090 GN=Arf6 PE=1 SV=2	P62331	FNVWDVGGQDKIRPLWR		Unique	79.6348	696.03778	3	0.915	0.00006214				189223.6406	175611.8281	255637.3125	132690.6406	123263.6328
P62331	ADP-ribosylation factor 6 OS=Mus musculus OX=10090 GN=Arf6 PE=1 SV=2	P62331	HYYTGTQGLIFVVDCADRDR	1xCarbamidomethyl [C15]	Unique	68.3436	597.28718	4	1.403	0.000003465	238031.9844	266985.9688	166469.3594	240790.2344	435889.6563	596505.1875	217706.5781	177744.0469	368729.25
P62331	ADP-ribosylation factor 6 OS=Mus musculus OX=10090 GN=Arf6 PE=1 SV=2	P62331	IDEARQELHR		Unique	17.8762	422.88979	3	0.993	0.00002563	214852.4375	318261.9375	173372.4688	308646.8438	524240.75	635010.25	294327.8438	317898.9375	405727.4063
P62331	ADP-ribosylation factor 6 OS=Mus musculus OX=10090 GN=Arf6 PE=1 SV=2	P62331	IINDREMR		Unique	20.3344	523.77422	2	0.68	0.0002853	177079.5156	216234.0625		156190.6563	254775.1563	410721.7813	181946.2969	223975.2188	253462.1094
P62331	ADP-ribosylation factor 6 OS=Mus musculus OX=10090 GN=Arf6 PE=1 SV=2	P62331	IINDREMRDAIILIFANK		Unique	91.6298	715.73274	3	0.695	0.0002544	3748.528076	10860.76465	2608.111572	12233.41895	16729.97266		4111.710938	7550.234863	5679.806152
P62331	ADP-ribosylation factor 6 OS=Mus musculus OX=10090 GN=Arf6 PE=1 SV=2	P62331	ILMLGLDAAGK		Unique	67.2353	551.32083	2	1.674	0.000003465	881054.9375	1289014.875	1277584.625	1614681.875	2273049.5	2193655.5	1542501.875	1534018.75	1467067.125
P62331	ADP-ribosylation factor 6 OS=Mus musculus OX=10090 GN=Arf6 PE=1 SV=2	P62331	LKLGQSVTTIPTVGFNVETVTYK		Unique	79.769	832.46357	3	3.021	0.000003465	187324.3125	255051.875	162318.4688	296745.6563	441035.4688	489554	248778.3594	293263.2188	252699.25
P62331	ADP-ribosylation factor 6 OS=Mus musculus OX=10090 GN=Arf6 PE=1 SV=2	P62331	QDLPDAMKPHEIQEK		Unique	36.1131	593.62968	3	2.617	0.000003465	891395.875	457188.0156	936012.0313	357716.625	1267481.813	1268504.75	933349.3125	938988.2188	1022344.375
P62334	26S proteasome regulatory subunit 10B OS=Mus musculus OX=10090 GN=Psmc6 PE=1 SV=1	P62334	ELREVIELPLTNPELFQR		Unique	89.1348	732.73872	3	2.496	0.000003465	247766.2656	224651.6406	136980.7188	188426.7344	277525.9063	226820.2344	142312.7031	154923.0469	140362.3906
P62334	26S proteasome regulatory subunit 10B OS=Mus musculus OX=10090 GN=Psmc6 PE=1 SV=1	P62334	FSEGTSADREIQR		Unique	24.0145	499.24261	3	1.407	0.000003465	62698.09375	53803.63281	31998.06445	36649.61328	57780.31641	62787.40234	50110.13281	54482.72266	49305.20703
P62334	26S proteasome regulatory subunit 10B OS=Mus musculus OX=10090 GN=Psmc6 PE=1 SV=1	P62334	IHAGPITK		Unique	20.6528	418.75307	2	1.261	0.000003465	203983.8906	142834.5	120152.875	84619.21875	144217.9375	206079.6563	118266.7734	140681.2188	154309.1563
P62334	26S proteasome regulatory subunit 10B OS=Mus musculus OX=10090 GN=Psmc6 PE=1 SV=1	P62334	LKPGTRVALDMTTLTIMR	2xOxidation [M11; M17]	Unique	52.914	683.71027	3	0.453	0.0008045	6014434.5	10319421	1493866.25	8598978.5	13216048	18878807	9006614.75	9904641	10135698.75
P62334	26S proteasome regulatory subunit 10B OS=Mus musculus OX=10090 GN=Psmc6 PE=1 SV=1	P62334	VVSSSIVDKYIGESAR		Unique	54.5337	570.63952	3	2.399	0.000003465		725539.4375	991865.4375	738952.875	796276.8125	841430.75	754730.875	819827.75
P62482	Voltage-gated potassium channel subunit beta-2 OS=Mus musculus OX=10090 GN=Kcnab2 PE=1 SV=1	P62482	AEVVLGNIIK		Unique	61.89	528.32677	2	1.73	0.000003465	323098.7188	454683.7813	393569.9688	449308.6875	851449	723779.25	415256.5625	299521.5938	569817.25
P62482	Voltage-gated potassium channel subunit beta-2 OS=Mus musculus OX=10090 GN=Kcnab2 PE=1 SV=1	P62482	EKVEVQLPELFHK		Unique	63.556	532.63102	3	1.556	0.000003465	1133452.938	1483092.781	478364.1875	505491	1307859.469	2162878.813	593421.5	671109.8125	1494606.344
P62482	Voltage-gated potassium channel subunit beta-2 OS=Mus musculus OX=10090 GN=Kcnab2 PE=1 SV=1	P62482	IFWGGKAETER		Unique	38.7646	431.89115	3	1.789	0.000003465	141891.1094	295956.6563	92198.875	272710.8125	301430.5	473352.8438	243284.8125	256413.4219	292037.4375
P62482	Voltage-gated potassium channel subunit beta-2 OS=Mus musculus OX=10090 GN=Kcnab2 PE=1 SV=1	P62482	ILSEEGR		Unique	19.2564	402.21657	2	0.569	0.0004622	97031.90625		87347.05469	68544.80469	173898.1406	216513.5625	100319.5313	110765.9844	123720.6875
P62482	Voltage-gated potassium channel subunit beta-2 OS=Mus musculus OX=10090 GN=Kcnab2 PE=1 SV=1	P62482	LKELQAIAER		Unique	38.5826	585.84576	2	1.425	0.000003465	661591.375	1210738.75	120960.2344	308023.7656	1393453.688	2933664.375	617767.4219	908184.9063	1329120.875
P62482	Voltage-gated potassium channel subunit beta-2 OS=Mus musculus OX=10090 GN=Kcnab2 PE=1 SV=1	P62482	LQLEYVDVVFANRPDPNTPMEETVR		Unique	81.1681	733.86797	4	2.363	0.000003465	859738.2188	915236.5	825274.1719	888135.375	1411429.281	1831199.375	981491.0313	866463.9063	753202.8125
P62482	Voltage-gated potassium channel subunit beta-2 OS=Mus musculus OX=10090 GN=Kcnab2 PE=1 SV=1	P62482	LSLRQTGSPGMIYSTR		Unique	48.3896	589.64549	3	2.682	0.000003465		128661.375		150327.5156	151721.1094	271003.375	98397.03125	112471.0313	136280.0469
P62482	Voltage-gated potassium channel subunit beta-2 OS=Mus musculus OX=10090 GN=Kcnab2 PE=1 SV=1	P62482	QFNLIPPICEQAEYHMFQR	1xCarbamidomethyl [C9]	Unique	84.7247	807.72113	3	3.118	0.000003465	140316.8906	174835.8438	71297.13281	130710.1406	239690.2813	278371.0625	131179.0313	134677.375	163560.3125
P62482	Voltage-gated potassium channel subunit beta-2 OS=Mus musculus OX=10090 GN=Kcnab2 PE=1 SV=1	P62482	QTGSPGMIYSTR		Unique	34.2119	649.31393	2	2.262	0.000003465	783597.5625	930141.125	722352.1875	751618	1171433.375	2273236.25	1032576.625	1063973.5	1239921.5
P62482	Voltage-gated potassium channel subunit beta-2 OS=Mus musculus OX=10090 GN=Kcnab2 PE=1 SV=1	P63143; P62482	RSSLVITTK		NotUnique	27.4905	502.80865	2	1.134	0.00001237	133611.6719	171913.75	111941.2422	166609.4531	243948.5625	317738.5313	164578.6875	189406.5781	234302.8125
P62482	Voltage-gated potassium channel subunit beta-2 OS=Mus musculus OX=10090 GN=Kcnab2 PE=1 SV=1	P63143; P62482	SSLVITTK		NotUnique	32.7065	424.7578	2	0.942	0.00005185	932662.4297	1171817.898	842981.5977	775094.1563	1376758.656	2139903.375	1130102.406	1238873.93	1406020.234
P62484	Abl interactor 2 OS=Mus musculus OX=10090 GN=Abi2 PE=1 SV=1	P62484	ALFDSYTNLER		Unique	59.6605	664.82771	2	1.708	0.000003465	606141.9375		576734.8125	601094.3125	848312.4375	1432092	691151.5	728557.5	910299.625
P62484	Abl interactor 2 OS=Mus musculus OX=10090 GN=Abi2 PE=1 SV=1	P62484	HTPPTIGGSLPYR		Unique	43.0054	465.91745	3	2.879	0.000003465	366724.25	380491.4063	339378.125	249982.2656	590940.8125	934505.1875	430410.0313	439577.625	533673.1875
P62484	Abl interactor 2 OS=Mus musculus OX=10090 GN=Abi2 PE=1 SV=1	P62484	IIAPANLERPVR		Unique	44.7758	450.27337	3	1.534	0.000003465	1214183.625	1133506.5	1312245.875	1223903.25	1884209.125	3716865.25	1450309.25	1612324.625	2130316.25
P62484	Abl interactor 2 OS=Mus musculus OX=10090 GN=Abi2 PE=1 SV=1	P62484	KPIDYTILDDIGHGVK		Unique	66.3959	595.32466	3	3.294	0.000003465	421566.0625	456649.625	533282.4375	477033.4375	788815.6875	1411140.75	533677.8125	515638.4375	815651.375
P62484	Abl interactor 2 OS=Mus musculus OX=10090 GN=Abi2 PE=1 SV=1	P62484	THKIIAPANLERPVR		Unique	39.1135	429.5074	4	0.903	0.00006966		198580.7344		281478.6563	344940.5938	440541.5313	84826.79688	118162.3203	235194.9688
P62484	Abl interactor 2 OS=Mus musculus OX=10090 GN=Abi2 PE=1 SV=1	P62484	TLEPVRPPVVPNDYVPSPTR		Unique	61.0258	745.07079	3	2.751	0.000003465	690386.0313	724921.1875	946228.1484	878185.2578	1224881.867	3200573.125	890469.3711	873888.0664	1278818.406
P62488	DNA-directed RNA polymerase II subunit RPB7 OS=Mus musculus OX=10090 GN=Polr2g PE=1 SV=1	P62488	VGLFTEIGPMSCFISR	1xCarbamidomethyl [C12]	Unique	96.9129	605.30424	3	2.102	0.000003465	53641.62109	61363.10938	49093.00391	45165.10938	73178.01563	102824.0391		46436.73438	61496.08203
P62488	DNA-directed RNA polymerase II subunit RPB7 OS=Mus musculus OX=10090 GN=Polr2g PE=1 SV=1	P62488	VGLFTEIGPMSCFISR	1xCarbamidomethyl [C12]; 1xOxidation [M10]	Unique	81.3806	610.63449	3	0.235	0.002524	7431.618652	8905.823242	8065.469238	9737.618164	13750.11914	10730.12402		8574.662109	11188.15332
P62500	TSC22 domain family protein 1 OS=Mus musculus OX=10090 GN=Tsc22d1 PE=1 SV=2	P62500	SHLMYAVREEVEVLKEQIK		Unique	80.7951	576.06219	4	0.652	0.0003279	15632.99609	11598.94922						1828.600098	12481.05566
P62631	Elongation factor 1-alpha 2 OS=Mus musculus OX=10090 GN=Eef1a2 PE=1 SV=1	P62631	DMRQTVAVGVIKNVEK		Unique	52.0685	596.33287	3	2.634	0.000003465		246313.6875		389865.3438	309998.9688	511539.8438	254192.9219	270639.75	287555.2188
P62631	Elongation factor 1-alpha 2 OS=Mus musculus OX=10090 GN=Eef1a2 PE=1 SV=1	P62631	EVSAYIK		Unique	29.366	405.22369	2	0.702	0.0002363	4880692	2428432.75	4106326	1783704.375	4867108	4929522	3288762	3945399.25	3760201
P62631	Elongation factor 1-alpha 2 OS=Mus musculus OX=10090 GN=Eef1a2 PE=1 SV=1	P62631	EVSAYIKK		Unique	23.0266	469.27119	2	0.797	0.0001354	1011785.5	974950.875	768715.1875	625226.3125	1451558.375	1999014.5	964314.25	1157905	1267460.75
P62631	Elongation factor 1-alpha 2 OS=Mus musculus OX=10090 GN=Eef1a2 PE=1 SV=1	P62631	GNVCGDSK	1xCarbamidomethyl [C4]	Unique	12.7756	418.68182	2	0.734	0.0001914	2228.915039				12055.5791	2833.167725
P62631	Elongation factor 1-alpha 2 OS=Mus musculus OX=10090 GN=Eef1a2 PE=1 SV=1	P62631	KEGNASGVSLLEALDTILPPTRPTDKPLR		Unique	96.1104	618.54585	5	2.169	0.000003465	1998994.75	617567.1875	2077908.813	676114.8906	1715804.125	1853866	1562392.563	1210406.781	1125065.625
P62631	Elongation factor 1-alpha 2 OS=Mus musculus OX=10090 GN=Eef1a2 PE=1 SV=1	P62631	KLEDNPK		Unique	14.4162	422.23208	2	0.724	0.0002003	44557.80078	22216.62109	31342.07031	18105.48438	85122.89844	65555.23438	37237.96484	30203.85742	35717.74609
P62631	Elongation factor 1-alpha 2 OS=Mus musculus OX=10090 GN=Eef1a2 PE=1 SV=1	P62631	MDSTEPAYSEK		Unique	21.6347	629.26881	2	1.912	0.000003465	3019251.25	1835481.5	2668132.75	1457677.25	3146762.25	4097344	2214122	2375331	2837140.5
P62631	Elongation factor 1-alpha 2 OS=Mus musculus OX=10090 GN=Eef1a2 PE=1 SV=1	P62631	MDSTEPAYSEK	1xOxidation [M1]	Unique	18.1182	637.26642	2	1.82	0.000003465	34949.62109		68552.78125	45922.875	83564.50781	90018.82813	55936.51953	60356.32813	61368.68359
P62631	Elongation factor 1-alpha 2 OS=Mus musculus OX=10090 GN=Eef1a2 PE=1 SV=1	P62631	MDSTEPAYSEKR		Unique	19.2492	471.88192	3	1.901	0.000003465	471412.1875	354441.1563	413835.8125	225203.8125	516641.2813	554864.25	391485.1563	434505.75	415707.375
P62631	Elongation factor 1-alpha 2 OS=Mus musculus OX=10090 GN=Eef1a2 PE=1 SV=1	P62631	MDSTEPAYSEKRYDEIVK		Unique	40.2401	541.00788	4	0.99	0.00002563	302222.3438	439196.8125	243887.8438	332440.9688	523116.875	474456.5938	288535.5625	534881.3125	425734.3125
P62631	Elongation factor 1-alpha 2 OS=Mus musculus OX=10090 GN=Eef1a2 PE=1 SV=1	P62631	QLIVGVNKMDSTEPAYSEK		Unique	48.1742	703.6892	3	2.755	0.000003465		735765.125				1061100.25
P62631	Elongation factor 1-alpha 2 OS=Mus musculus OX=10090 GN=Eef1a2 PE=1 SV=1	P62631	QLIVGVNKMDSTEPAYSEK	1xOxidation [M9]	Unique	41.5447	709.02058	3	3.109	0.000003465	147435.9219	197229.5781	100974.3906	190130.1094	292205.25	314349.75	173484.9219	183829.4531	207648.8438
P62631	Elongation factor 1-alpha 2 OS=Mus musculus OX=10090 GN=Eef1a2 PE=1 SV=1	P62631	QTVAVGVIKNVEK		Unique	42.5284	462.27649	3	1.514	0.000003465	295283.9063	1080244	149888.75	1070488.125	1549703.125	1705721	1091100.25	895050.875	989701.5625
P62631	Elongation factor 1-alpha 2 OS=Mus musculus OX=10090 GN=Eef1a2 PE=1 SV=1	P62631	QTVAVGVIKNVEKK		Unique	37.7692	504.97502	3	1.647	0.000003465	892452.7188	6161873	847001.1563	3642983.875	7666289.5	12354876	2351835.5	3305129.25	6690917.25
P62631	Elongation factor 1-alpha 2 OS=Mus musculus OX=10090 GN=Eef1a2 PE=1 SV=1	P62631	RGNVCGDSK	1xCarbamidomethyl [C5]	Unique	12.3456	496.7324	2	0.79	0.0001377					9469.751953
P62631	Elongation factor 1-alpha 2 OS=Mus musculus OX=10090 GN=Eef1a2 PE=1 SV=1	P62631	RYDEIVK		Unique	23.2158	461.75315	2	1.017	0.00002305	5272429.5	2401539.5	4092236.75	2145998	4411681.5	8273323.5	3739267	4195349	4596974
P62631	Elongation factor 1-alpha 2 OS=Mus musculus OX=10090 GN=Eef1a2 PE=1 SV=1	P62631	RYDEIVKEVSAYIK		Unique	72.2209	571.64562	3	2.214	0.000003465	1592389.625	1941270.813	1274412.125	1969099.688	2349788.063	3633774.5	2680843.75	2381105.75	2016951.875
P62631	Elongation factor 1-alpha 2 OS=Mus musculus OX=10090 GN=Eef1a2 PE=1 SV=1	P62631	SGDAAIVEMVPGKPMCVESFSQYPPLGR	1xCarbamidomethyl [C16]	Unique	81.0546	1008.15391	3	3.431	0.000003465	10424235.75	6749016.5	6009651.875	5773556.25	9786806.75	15970383	7684275.25	7768144	9120858.5
P62631	Elongation factor 1-alpha 2 OS=Mus musculus OX=10090 GN=Eef1a2 PE=1 SV=1	P62631	SGDAAIVEMVPGKPMCVESFSQYPPLGR	1xCarbamidomethyl [C16]; 1xOxidation [M15]	Unique	74.0218	1013.4857	3	2.284	0.000003465	462142.9063	494838.25	355905.4375	426232.9063	865545	931222.3125	467301.9063	729575	560310
P62631	Elongation factor 1-alpha 2 OS=Mus musculus OX=10090 GN=Eef1a2 PE=1 SV=1	P62631	VETGILRPGMVVTFAPVNITTEVK		Unique	87.2117	857.81212	3	3.858	0.000003465	17085390.5	14109632.38	14863318.88	11461115.13	20516865.5	31757933	14416791.25	13463018.25	14117940.75
P62631	Elongation factor 1-alpha 2 OS=Mus musculus OX=10090 GN=Eef1a2 PE=1 SV=1	P62631	VETGILRPGMVVTFAPVNITTEVK	1xOxidation [M10]	Unique	81.4071	863.14385	3	2.858	0.000003465	650798.8125	562836.1875	725548.25	624331.375	1071991.625	708345.875	557895.875	610836.625	625672.75
P62631	Elongation factor 1-alpha 2 OS=Mus musculus OX=10090 GN=Eef1a2 PE=1 SV=1	P62631	YDEIVKEVSAYIK		Unique	70.8415	519.61186	3	2.205	0.000003465	576960.2344	672083.125	375097.7422	583756.7813	905199.25	1220849.875	595435.625	716575.9375	921623.3125
P62631	Elongation factor 1-alpha 2 OS=Mus musculus OX=10090 GN=Eef1a2 PE=1 SV=1	P62631	YYITIIDAPGHRDFIK		Unique	65.783	481.25948	4	1.848	0.000003465	646228.4375	1159729.25	497997.875	1085334.5	950814.125	1608029.25	595793.5	883161.125	930020.1875
P62702	40S ribosomal protein S4, X isoform OS=Mus musculus OX=10090 GN=Rps4x PE=1 SV=2	P62702	DANGNSFATR		Unique	19.4106	526.74149	2	1.605	0.000003465	981297.7813	548796.6094	615175.9688	332810.6953	669630.6094	1194813.438	609158.1563	700514.7969	657255.3438
P62702	40S ribosomal protein S4, X isoform OS=Mus musculus OX=10090 GN=Rps4x PE=1 SV=2	P62702	ERHPGSFDVVHVK		Unique	34.2381	502.93166	3	2.399	0.000003465	986487.7656	811704.0469	456011.9375	194915.1719	877308.8906	811938.1563	646794.3125	825893.6875	887211.3594
P62702	40S ribosomal protein S4, X isoform OS=Mus musculus OX=10090 GN=Rps4x PE=1 SV=2	P62702	ERHPGSFDVVHVKDANGNSFATR		Unique	40.3572	635.81534	4	2.968	0.000003465	170627.4688	336601.4063	51594.5		444545.0938	747820.75		265831.1563	160041.9844
P62702	40S ribosomal protein S4, X isoform OS=Mus musculus OX=10090 GN=Rps4x PE=1 SV=2	P62702	FIKIDGK		Unique	31.3876	410.74999	2	0.494	0.0006707	462630.2188	648042.25	152913.6094	434607.2813	712919.8125	1408018.25	406246.2188	444296.125	712753.125
P62702	40S ribosomal protein S4, X isoform OS=Mus musculus OX=10090 GN=Rps4x PE=1 SV=2	P62702	GIPHLVTHDAR		Unique	30.8558	608.33342	2	1.919	0.000003465	2185691.688	2222880.063	1627037.313	1016483.406	1609971.406	3932948.5	2545535.5	3269556.625	2698782.125
P62702	40S ribosomal protein S4, X isoform OS=Mus musculus OX=10090 GN=Rps4x PE=1 SV=2	P62702	GNKPWISLPR		Unique	54.6299	584.33531	2	1.819	0.000003465	1001571.375	883746.375	692232.75	523141.2813	1203792.875	1482826	965824.1875	1143312	1010352.5
P62702	40S ribosomal protein S4, X isoform OS=Mus musculus OX=10090 GN=Rps4x PE=1 SV=2	P62702	GRFAVHR		Unique	28.3477	421.74101	2	0.021	0.007339	196334.4531		240903.8906	50656.71484	62185.74609	66650.96875	98408.34375	103403.4922	103418.8203
P62702	40S ribosomal protein S4, X isoform OS=Mus musculus OX=10090 GN=Rps4x PE=1 SV=2	P62702	HWMLDKLTGVFAPRPSTGPHK		Unique	70.2498	594.56681	4	1.97	0.000003465	37827.55469	26072.73828	7055.383301	13293.5166	19943.27148	58588.10938	17020.12305	15885.27344	33235.8125
P62702	40S ribosomal protein S4, X isoform OS=Mus musculus OX=10090 GN=Rps4x PE=1 SV=2	P62702	IGVITNR		Unique	28.258	386.73734	2	0.798	0.0001354	5063374	3337777.5	2892354.75	2154757.25	4194574	6619127.5	3838465.25	3741066	4272700
P62702	40S ribosomal protein S4, X isoform OS=Mus musculus OX=10090 GN=Rps4x PE=1 SV=2	P62702	IGVITNRER		Unique	23.723	529.3093	2	0.322	0.00165	139017.4219	361131.5938	79945.59375	262310.5938	403206	768331.125	283036.2188	292667.75	302135.7813
P62702	40S ribosomal protein S4, X isoform OS=Mus musculus OX=10090 GN=Rps4x PE=1 SV=2	P62702	ITPEEAKYK		Unique	20.112	539.79263	2	1.064	0.00002305		268303.5625	113222.9063	140636.0469			194124.5625	211723.375	246735.7188
P62702	40S ribosomal protein S4, X isoform OS=Mus musculus OX=10090 GN=Rps4x PE=1 SV=2	P62702	ITPEEAKYKLCK	1xCarbamidomethyl [C11]	Unique	29.7461	493.93411	3	1.836	0.000003465	151113.4531	322855.8438	75128.13281	449441.5938	477282.75	562790.1875	368705.8125	318938.3438	371226.875
P62702	40S ribosomal protein S4, X isoform OS=Mus musculus OX=10090 GN=Rps4x PE=1 SV=2	P62702	LSNIFVIGK		Unique	63.7201	495.80261	2	1.354	0.000003465	6119760.5	5459555	3566893	3332127.5	6008424	9265885	5231102	5426746	6123362
P62702	40S ribosomal protein S4, X isoform OS=Mus musculus OX=10090 GN=Rps4x PE=1 SV=2	P62702	LTGVFAPRPSTGPHK		Unique	33.5851	522.29133	3	1.262	0.000003465	274256.9375	152883.4844				1155665.5		102192.0781	222041.2656
P62702	40S ribosomal protein S4, X isoform OS=Mus musculus OX=10090 GN=Rps4x PE=1 SV=2	P62702	LTIAEER		Unique	27.6693	416.23208	2	0.455	0.0007985	2772688.5	1251212.125	1581767	838916.6875	1366216.875	2815541.25	1484365	1676269	1916401.875
P62702	40S ribosomal protein S4, X isoform OS=Mus musculus OX=10090 GN=Rps4x PE=1 SV=2	P62702	LTIAEERDKR		Unique	20.1645	615.8439	2	1.239	0.000006775	699802.0938	1229916.188	233262.3125	713158.0781	1158457.625	2075727.25	870667.5	857054.4063	1194654.094
P62702	40S ribosomal protein S4, X isoform OS=Mus musculus OX=10090 GN=Rps4x PE=1 SV=2	P62702	TDITYPAGFMDVISIDKTGENFR		Unique	88.3613	864.08768	3	2.895	0.000003465	922362.25	1006145.875	542167	573929.75	1175100.875	1688261.875	718265.6875	830543.75	993192.75
P62702	40S ribosomal protein S4, X isoform OS=Mus musculus OX=10090 GN=Rps4x PE=1 SV=2	P62702	TGENFRLIYDTK		Unique	49.4246	486.25237	3	0.946	0.00004976	13866.16406	47172.72266	7173.196777	25900.31641	24568	56263.55859	28325.5957	33903.55469	34976.91797
P62702	40S ribosomal protein S4, X isoform OS=Mus musculus OX=10090 GN=Rps4x PE=1 SV=2	P62702	VNDTIQIDLETGK		Unique	53.5674	723.37798	2	2.087	0.000003465	569565.4375		491030.0313					340076.875	193630.6094
P62702	40S ribosomal protein S4, X isoform OS=Mus musculus OX=10090 GN=Rps4x PE=1 SV=2	P62702	YALTGDEVKK		Unique	26.1643	562.30378	2	1.528	0.000003465	716271.8125	536637.125	355122.9375	407918.7813	700123.375	941809.125	510187.0313	583736.5625	600283.9375
P62702	40S ribosomal protein S4, X isoform OS=Mus musculus OX=10090 GN=Rps4x PE=1 SV=2	P62702	YPDPLIK		Unique	46.1387	423.24188	2	0.493	0.0006728	669685.6875		371958.4688	87692.47656	53248.29688	502561.9375	268904.2188	294740.875	480456.3125
P62715	Serine/threonine-protein phosphatase 2A catalytic subunit beta isoform OS=Mus musculus OX=10090 GN=Ppp2cb PE=1 SV=1	P62715; P63330	CPVTVCGDVHGQFHDLMELFR	2xCarbamidomethyl [C1; C6]	NotUnique	86.5998	630.04233	4	2.684	0.000003465	122746.4922	113442.4531	49901.57813	75801.32031	157757.0313	157385.9844	87694.44531	85036.35156	109687.2266
P62715	Serine/threonine-protein phosphatase 2A catalytic subunit beta isoform OS=Mus musculus OX=10090 GN=Ppp2cb PE=1 SV=1	P62715; P63330	GAGYTFGQDISETFNHANGLTLVSR		NotUnique	80.0357	885.7646	3	3.109	0.000003465	949902.6875	1018374.125	765892.3125	764589.5625	1141813.375	1834668.25	1249393.5	897602.125	1073495.25
P62715	Serine/threonine-protein phosphatase 2A catalytic subunit beta isoform OS=Mus musculus OX=10090 GN=Ppp2cb PE=1 SV=1	P62715; P63330	GGWGISPR		NotUnique	38.294	415.21944	2	1.005	0.00002563	536359.75	257518.4688	411271.125	142042.375	332217.1875	517946.9063	342699.5938	437103.0313	455511.2188
P62715	Serine/threonine-protein phosphatase 2A catalytic subunit beta isoform OS=Mus musculus OX=10090 GN=Ppp2cb PE=1 SV=1	P62715; P63330	KYGNANVWK		NotUnique	26.4923	540.28574	2	0.938	0.00005185	269656.4063	271688.2188	145957.6719	164350.8125	298519.6875	334317.4063	162103.5938	283808.8125	245968.8906
P62715	Serine/threonine-protein phosphatase 2A catalytic subunit beta isoform OS=Mus musculus OX=10090 GN=Ppp2cb PE=1 SV=1	P62715; P63330	LQEVPHEGPMCDLLWSDPDDRGGWGISPR	1xCarbamidomethyl [C11]	NotUnique	79.9879	830.63693	4	3.503	0.000003465	696781.875	561483.625	275475.7188	230399.875	458613.1563	1011806.125	325069.1563	302118.8125	368193.1875
P62715	Serine/threonine-protein phosphatase 2A catalytic subunit beta isoform OS=Mus musculus OX=10090 GN=Ppp2cb PE=1 SV=1	P62715	QLNENQVR		Unique	18.3118	500.76207	2	1.006	0.00002563	299942.8125	132297.875	228780.4844	89386.59375	221242.4844		201630.7344	218801.5156	244641.8281
P62715	Serine/threonine-protein phosphatase 2A catalytic subunit beta isoform OS=Mus musculus OX=10090 GN=Ppp2cb PE=1 SV=1	P62715; P63330	RTPDYFL		NotUnique	57.024	456.23462	2	0.373	0.001236	1022910.688	757969	479901.4375	596013.8125	869219.6875	1567032.5	703623.5625	798332.75	987866.875
P62715	Serine/threonine-protein phosphatase 2A catalytic subunit beta isoform OS=Mus musculus OX=10090 GN=Ppp2cb PE=1 SV=1	P62715; P63330	SPDTNYLFMGDYVDR	1xOxidation [M9]	NotUnique	60.6725	603.59775	3	2.094	0.000003465	18115.45117	12377.15137	19620.43555	25808.89258	44921.27734	28180.13281	20253.07031	21767.92969	27884.48242
P62715	Serine/threonine-protein phosphatase 2A catalytic subunit beta isoform OS=Mus musculus OX=10090 GN=Ppp2cb PE=1 SV=1	P62715; P63330	YSFLQFDPAPR		NotUnique	72.5226	670.8353	2	1.729	0.000003465	1321580			491201.4688	1185319.875	1180561.875	768854.9375		938652.125
P62717	60S ribosomal protein L18a OS=Mus musculus OX=10090 GN=Rpl18a PE=1 SV=1	P62717	AHSIQIMK		Unique	27.4976	464.25758	2	1.126	0.00001237	953442.875		746287.625	227822.1406		2886426.5	771090.25
P62717	60S ribosomal protein L18a OS=Mus musculus OX=10090 GN=Rpl18a PE=1 SV=1	P62717	AHSIQIMKVEEIAAGK		Unique	54.6503	575.65056	3	3.405	0.000003465	683946.9375	1624634.563	299238.2578	746329.3594	1218563.063	1935290	992277	1046520.438	1168574.281
P62717	60S ribosomal protein L18a OS=Mus musculus OX=10090 GN=Rpl18a PE=1 SV=1	P62717	AHSIQIMKVEEIAAGK	1xOxidation [M7]	Unique	44.9163	580.98211	3	1.542	0.000003465	26390.55664	38199.32813	10010.05371	45065.88672	49535.0625	131844.4531	23397.03125	41039.71875	38748.90625
P62717	60S ribosomal protein L18a OS=Mus musculus OX=10090 GN=Rpl18a PE=1 SV=1	P62717	DLTTAGAVTQCYR	1xCarbamidomethyl [C11]	Unique	40.1883	728.34844	2	2.179	0.000003465	582606.5	457018.5938	363302.25	279600.0625	540819.625	966192.8125	561583.6875	580203.6875	648117.5
P62717	60S ribosomal protein L18a OS=Mus musculus OX=10090 GN=Rpl18a PE=1 SV=1	P62717	EYRDLTTAGAVTQCYR	1xCarbamidomethyl [C14]	Unique	40.8551	635.30381	3	2.188	0.000003465	307537.4375	316532.875	159604.1094	197231.3125	347481.375	732646.1875	330342.8125	274690.5313	296135.1563
P62717	60S ribosomal protein L18a OS=Mus musculus OX=10090 GN=Rpl18a PE=1 SV=1	P62717	FWYFVSQLK		Unique	83.0007	609.32119	2	1.212	0.000009579	566603.4375	620374.0625	475262.125	454477.9063	656439.0625	884533.3125	616711.125	574371.6875	505635.3125
P62717	60S ribosomal protein L18a OS=Mus musculus OX=10090 GN=Rpl18a PE=1 SV=1	P62717	IFAPNHVVAK		Unique	33.7054	548.31927	2	1.46	0.000003465	742548.5	862784.25	721139.6875	289158.4063	742442	896478.8125	841612.9375	907916.875	828881.375
P62717	60S ribosomal protein L18a OS=Mus musculus OX=10090 GN=Rpl18a PE=1 SV=1	P62717	IKFPLPHR		Unique	42.7781	504.31111	2	0.352	0.001412	267020.625	255201.4375	341784	185754.5625	277743.5938	670150.9375	333271.875	290883.2188	359681.5
P62717	60S ribosomal protein L18a OS=Mus musculus OX=10090 GN=Rpl18a PE=1 SV=1	P62717	MKASGTLREYK		Unique	20.679	428.56405	3	0.967	0.00003635	117678.1797	248873.4375	31333.23047	180921.5313	267019.4063	549172.125	199778.2656	196812.8281	286718.375
P62717	60S ribosomal protein L18a OS=Mus musculus OX=10090 GN=Rpl18a PE=1 SV=1	P62717	NFGIWLR		Unique	71.4302	453.253	2	0.601	0.0004003	1394861.75	1205618.625	990650.6875	678428.875	1371525.375	3452542.25	944350.5625	1030730.313	1089601.75
P62717	60S ribosomal protein L18a OS=Mus musculus OX=10090 GN=Rpl18a PE=1 SV=1	P62717	SGTHNMYREYRDLTTAGAVTQCYR	1xCarbamidomethyl [C22]	Unique	47.3775	713.33172	4	2.563	0.000003465		7604.103516	24013.66992	44936.54688	38659.69141	113057.0078	56241.71094	14646.54492	16703.99805
P62717	60S ribosomal protein L18a OS=Mus musculus OX=10090 GN=Rpl18a PE=1 SV=1	P62717	SRFWYFVSQLK		Unique	77.9901	730.88793	2	1.89	0.000003465	351159.7031		276321.875	244352.8438	118599.8516	1062909.438	202289.125	497370.9688	165306.4766
P62717	60S ribosomal protein L18a OS=Mus musculus OX=10090 GN=Rpl18a PE=1 SV=1	P62717	SRFWYFVSQLKK		Unique	68.6762	397.97136	4	1.038	0.00002305	103470.6641	125729.9922	99668.16406		83575.625	612208.8125	95455.96094	118134.0313	156571.0156
P62717	60S ribosomal protein L18a OS=Mus musculus OX=10090 GN=Rpl18a PE=1 SV=1	P62717	VEEIAAGK		Unique	19.1053	408.72667	2	1.127	0.00001237	952919.875	479705.1563	676324.9375	584027.375	288165.9688	509500.625	641282	540439.5625	1222284.75
P62717	60S ribosomal protein L18a OS=Mus musculus OX=10090 GN=Rpl18a PE=1 SV=1	P62717	VKNFGIWLR		Unique	61.9254	566.835	2	1.179	0.000009579	702218.9844	965727.4375	1016561.313	948134.0313	2436782.938	1363051.594	2353346.625	2192580.688	1200389.281
P62743	AP-2 complex subunit sigma OS=Mus musculus OX=10090 GN=Ap2s1 PE=1 SV=1	P62743	FILIQNR		Unique	50.19	452.2741	2	0.798	0.0001354	9964315	11164351	8511947	9794414	15243021	22761676	10013286	11687475	13832500
P62743	AP-2 complex subunit sigma OS=Mus musculus OX=10090 GN=Ap2s1 PE=1 SV=1	P62743	LIEEVHAVVTVR		Unique	49.5415	682.89828	2	2.572	0.000003465	2568983.813	2424237.078	3323986.5	2031053.438	4078078.188	4028956.75	2173728.844	1875998.656	1908409.484
P62743	AP-2 complex subunit sigma OS=Mus musculus OX=10090 GN=Ap2s1 PE=1 SV=1	P62743	QLLMLQSLE		Unique	82.5597	537.79686	2	1.114	0.00001237	1172608.25	1275836.625	923456.375	1186179.625	1908022.125	1963470.125	1414859.25	1373851.5	1509441.625
P62743	AP-2 complex subunit sigma OS=Mus musculus OX=10090 GN=Ap2s1 PE=1 SV=1	P62743	VLKQLLMLQSLE		Unique	86.0784	707.92057	2	1.779	0.000003465	191990.7266	541912.9688	24543.625	710944.3203	602294.7656	810415.9375	295549.0703	261736.2969	358844.3125
P62743	AP-2 complex subunit sigma OS=Mus musculus OX=10090 GN=Ap2s1 PE=1 SV=1	P62743	WYMQFDDDEKQK		Unique	50.7683	544.90491	3	2.12	0.000003465	1660972.375	1413254.375	1156569.5	805134.0625	1603497.25	2307978.5	989140	1310894.25	2234126.25
P62743	AP-2 complex subunit sigma OS=Mus musculus OX=10090 GN=Ap2s1 PE=1 SV=1	P62743	WYMQFDDDEKQKLIEEVHAVVTVR		Unique	89.626	745.37305	4	1.87	0.000003465	362394.8594	600210.8281	346990.9063	486833.5469	898391.625	906657.375	379793.0469	353437.2344	263382.9531
P62746	Rho-related GTP-binding protein RhoB OS=Mus musculus OX=10090 GN=Rhob PE=1 SV=1	P62746	DLRSDEHVR		Unique	17.3388	376.19141	3	1.291	0.000003465	390088.0625	403242.5	229317.5938	452047.5625	715447.1875	913015.1875	451561.625	445725.9375	560270.625
P62746	Rho-related GTP-binding protein RhoB OS=Mus musculus OX=10090 GN=Rhob PE=1 SV=1	P62746	DLRSDEHVRTELAR		Unique	28.3497	566.29585	3	2.181	0.000003465	97482.09375	195107.3281	44863.53516	206373.6563	461204.0996	344127.8945	264966.2363	291273.6563	193692.7813
P62746	Rho-related GTP-binding protein RhoB OS=Mus musculus OX=10090 GN=Rhob PE=1 SV=1	P62746	EGVREVFETATR		Unique	42.4314	697.35725	2	2.103	0.000003465	9176143.5	5172942.5	8051670.5	3294762.875	6096922	7967462.5	6814366.5	6901756.5	6551702.125
P62746	Rho-related GTP-binding protein RhoB OS=Mus musculus OX=10090 GN=Rhob PE=1 SV=1	P62746	HFCPNVPIILVANK	1xCarbamidomethyl [C3]	Unique	71.441	541.30127	3	1.45	0.000003465	184721.1094	270366.1563	283118.25	447630.0313	648031.5625	475005.2813	348180.2188	362973.9063	417394.9375
P62746	Rho-related GTP-binding protein RhoB OS=Mus musculus OX=10090 GN=Rhob PE=1 SV=1	P62746	HFCPNVPIILVANKK	1xCarbamidomethyl [C3]	Unique	63.4425	438.25128	4	1.675	0.000003465	477617.6875	548343.625	343405.6563	832798.25	1259143.75	1436876.25	601879.375	872005.25	818565.5
P62746	Rho-related GTP-binding protein RhoB OS=Mus musculus OX=10090 GN=Rhob PE=1 SV=1	P62746	IQAYDYLECSAK	1xCarbamidomethyl [C9]	Unique	48.9722	730.83958	2	2.079	0.000003465	2006429.625	2001921.375	1575964.75	2237020.75	3721452.5	5086552.5	2502416	3155586.75	3037231
P62746	Rho-related GTP-binding protein RhoB OS=Mus musculus OX=10090 GN=Rhob PE=1 SV=1	P62746	KKLVVVGDGACGK	1xCarbamidomethyl [C11]	Unique	24.313	444.25506	3	1.832	0.000003465	137569.8906	199727.375	81547.14844	337472.25	343075.4375	587006.75	212928.0313	186856.6406	300974.4688
P62746	Rho-related GTP-binding protein RhoB OS=Mus musculus OX=10090 GN=Rhob PE=1 SV=1	P62746	LVVVGDGACGK	1xCarbamidomethyl [C9]	Unique	32.1093	537.78456	2	1.627	0.000003465	790806.3125	626504.3125		768379.75	943620.125	1290584.25	842155	885167.6875	901360.9375
P62746	Rho-related GTP-binding protein RhoB OS=Mus musculus OX=10090 GN=Rhob PE=1 SV=1	P62746	MKQEPVRTDDGR		Unique	15.1877	716.3539	2	0.961	0.0000391	327553.6602	187860.1875	170487.7031	639020.3906	297562.9375	333669.5625	247453.875	250733.8125	880714.9297
P62746	Rho-related GTP-binding protein RhoB OS=Mus musculus OX=10090 GN=Rhob PE=1 SV=1	P62746	SDEHVRTELAR		Unique	20.1623	438.22511	3	0.849	0.0001037		603345.3125	20408.20313	603874.625	901814.125	1132020.75	694216.0625	569181.4375	650656.25
P62746	Rho-related GTP-binding protein RhoB OS=Mus musculus OX=10090 GN=Rhob PE=1 SV=1	P62746	TKEGVREVFETATR		Unique	38.9006	541.6217	3	1.832	0.000003465	436981.6563	889851.9375		1106730.875	1557338.75	1253217.375	817487.9375	1062875.25	898192.1875
P62754	40S ribosomal protein S6 OS=Mus musculus OX=10090 GN=Rps6 PE=1 SV=1	P62754	DIPGLTDTTVPR		Unique	54.2374	642.8434	2	1.303	0.000003465	495533.4688	169759.75	366219.1875	169667.1875	348056.8438	602477.3125	339690.3125	290328.4375	308404.0625
P62754	40S ribosomal protein S6 OS=Mus musculus OX=10090 GN=Rps6 PE=1 SV=1	P62754	ISGGNDKQGFPMK		Unique	27.774	460.23082	3	1.955	0.000003465	502655.375	455164.2188	381577.2813	490484.0313	542083.5625	751123.75	566915.3125	503061.0938	492150.625
P62754	40S ribosomal protein S6 OS=Mus musculus OX=10090 GN=Rps6 PE=1 SV=1	P62754	ISGGNDKQGFPMKQGVLTHGR		Unique	35.7908	446.23417	5	2.054	0.000003465		510964.3438		359329.5	695042.5625	822480.9375	499605.4688		465254.5625
P62754	40S ribosomal protein S6 OS=Mus musculus OX=10090 GN=Rps6 PE=1 SV=1	P62754	KGEKDIPGLTDTTVPR		Unique	41.4965	576.3162	3	2.866	0.000003465	537585.5	505718.625	355667.0313	254058.0469	742668.5625	873959.0625	513802.8438	683022.75	621800.25
P62754	40S ribosomal protein S6 OS=Mus musculus OX=10090 GN=Rps6 PE=1 SV=1	P62754	KLFNLSKEDDVR		Unique	41.1955	488.59947	3	2.457	0.000003465	778824.8125	698778.1875	419909.1875	485237.8125	755419.5625	1782347	553143.25	509437	893827.5625
P62754	40S ribosomal protein S6 OS=Mus musculus OX=10090 GN=Rps6 PE=1 SV=1	P62754	LFNLSKEDDVR		Unique	45.2253	445.90152	3	1.872	0.000003465	967300.3125	792212.5	646901.5	604483	793150.5625	1863942.125	713682.4375	799409	1097126.625
P62754	40S ribosomal protein S6 OS=Mus musculus OX=10090 GN=Rps6 PE=1 SV=1	P62754	LFNLSKEDDVRQYVVR		Unique	58.1045	496.01801	4	1.606	0.000003465	136989.0313	571043.5	86230.07031	580994.375	714143.3125	835475.8125	484827.7813	503133.3125	563430.75
P62754	40S ribosomal protein S6 OS=Mus musculus OX=10090 GN=Rps6 PE=1 SV=1	P62754	LIEVDDER		Unique	30.9389	494.75076	2	0.881	0.00007661	5002822	2429705	2964916.25	1751232.875	3044649.5	5699032	2838053.5	3705393	3542139
P62754	40S ribosomal protein S6 OS=Mus musculus OX=10090 GN=Rps6 PE=1 SV=1	P62754	LNISFPATGCQK	1xCarbamidomethyl [C10]	Unique	54.779	668.33997	2	1.837	0.000003465	1206699.25	427641.75	913235.375	269651.125	543892.0625	974696.6875	615451.9375	814380.0625	776786.8125
P62754	40S ribosomal protein S6 OS=Mus musculus OX=10090 GN=Rps6 PE=1 SV=1	P62754	MATEVAADALGEEWKGYVVR		Unique	73.1953	732.36492	3	3.16	0.000003465	942904.625	1058080.75	456687.2813	805596.625	1324856	1727464.25	965636.5625	1186621.75	1094017
P62754	40S ribosomal protein S6 OS=Mus musculus OX=10090 GN=Rps6 PE=1 SV=1	P62754	MKLNISFPATGCQK	1xCarbamidomethyl [C12]	Unique	57.4986	532.27472	3	2.084	0.000003465	472111.3125	810489.5625	255384.0781	547329.8125	732999.625	1404594.625	690087.375	470623.375	653052.75
P62754	40S ribosomal protein S6 OS=Mus musculus OX=10090 GN=Rps6 PE=1 SV=1	P62754	RMATEVAADALGEEWKGYVVR		Unique	70.0135	784.39837	3	3.744	0.000003465	341317.0938	448765.9375	190694.5	230004.2969	527695.3125	375067.5313	296054.25	351076.875	374927.2813
P62761	Visinin-like protein 1 OS=Mus musculus OX=10090 GN=Vsnl1 PE=1 SV=2	Q8BGZ1; P62761	FFPYGDASK		NotUnique	44.7393	516.24555	2	0.515	0.0006093	368155.2188	337294.4688	261964.5156	187688.3594	307378.7188	426304.6563	269922.6875	292122.875	422759.5313
P62761	Visinin-like protein 1 OS=Mus musculus OX=10090 GN=Vsnl1 PE=1 SV=2	P62761	LAPEVMEDLVK		Unique	65.9285	622.33375	2	1.769	0.000003465	1136675.75	1103185.375	1659126.875	549168.75	1292631.625	2157415.25	1169502.25	1452034.5	1261359.625
P62761	Visinin-like protein 1 OS=Mus musculus OX=10090 GN=Vsnl1 PE=1 SV=2	P62761	LNLEEFQQLYVK		Unique	77.8227	508.60836	3	1.865	0.000003465	102065.3828	89442.27344	94959.10938	70041.125	105328.2188	106181.2734	75681.42188	108877.2109	92713.36719
P62761	Visinin-like protein 1 OS=Mus musculus OX=10090 GN=Vsnl1 PE=1 SV=2	P62761	LNWAFNMYDLDGDGK		Unique	84.3005	586.93118	3	1.26	0.000003465	7708.698242	7524.726074	10569.95898	7258.022949	6748.28418	6697.760254	7427.05957	8368.902344	7086.46875
P62761	Visinin-like protein 1 OS=Mus musculus OX=10090 GN=Vsnl1 PE=1 SV=2	P62761	MNEDGLTPEQRVDK		Unique	28.9688	544.59473	3	1.81	0.000003465	43134.16016	54079.46875	37462.8125	35974.95313	54886.87891	63832.14453	43888.91406	41474.12891	56415.38281
P62761	Visinin-like protein 1 OS=Mus musculus OX=10090 GN=Vsnl1 PE=1 SV=2	P62761	STEFNEHELK		Unique	26.5615	411.86291	3	1.348	0.000003465	180857.9375	89795.9375	219746.75	104461.4688	140675.5938	171450.6406	124237.375	132012.3594	187178.625
P62761	Visinin-like protein 1 OS=Mus musculus OX=10090 GN=Vsnl1 PE=1 SV=2	P62761	STEFNEHELKQWYK		Unique	47.6127	460.47283	4	0.442	0.0008474	361347.9688	470090.9375	413051.7813	286893.5938	425711.6563	677273.0625	340552	509222.0313	635087.125
P62761	Visinin-like protein 1 OS=Mus musculus OX=10090 GN=Vsnl1 PE=1 SV=2	P62761	TFDKNGDGTIDFREFICALSITSR	1xCarbamidomethyl [C17]	Unique	96.9014	691.59078	4	2.091	0.000003465		91128.73438			82255.59375	101426.7422			52558.29688
P62806	Histone H4 OS=Mus musculus OX=10090 GN=H4f16 PE=1 SV=2	P62806	DAVTYTEHAK		Unique	19.2081	567.77517	2	1.567	0.000003465	1976572.5	1664188.188	2251226.938	284340.5938	497008.5	561629.9375	1071019.625	1162046.719	1225210.906
P62806	Histone H4 OS=Mus musculus OX=10090 GN=H4f16 PE=1 SV=2	P62806	DAVTYTEHAKR		Unique	18.1029	430.88611	3	1.325	0.000003465	165885.0313	294906.375	177213.4844	20275.07227		114921.7266	120410.8125	125583.0313	137467.125
P62806	Histone H4 OS=Mus musculus OX=10090 GN=H4f16 PE=1 SV=2	P62806	DNIQGITKPAIR		Unique	37.8013	663.38069	2	1.814	0.000003465	983927.6875	1252406.25	933199.375	110535.7656	181416.5469	459662.4375	572591.875	699761.375	820949.625
P62806	Histone H4 OS=Mus musculus OX=10090 GN=H4f16 PE=1 SV=2	P62806	ISGLIYEETR		Unique	46.9597	590.81407	2	1.48	0.000003465	2241250.5	2365250.25	2184338.5	268850.5625	500432.0313	585076.75	1264661	1466716.875	1691744.25
P62806	Histone H4 OS=Mus musculus OX=10090 GN=H4f16 PE=1 SV=2	P62806	ISGLIYEETRGVLK		Unique	61.1509	526.63487	3	1.58	0.000003465	371272.125	1285652.75		160801.3281	138920.9219	532383.625	300269.1563	351392.1875	464325.0938
P62806	Histone H4 OS=Mus musculus OX=10090 GN=H4f16 PE=1 SV=2	P62806	TVTAMDVVYALK		Unique	75.6044	655.8549	2	1.966	0.000003465	888383.9375	651199.0625	842564.3125	78081.71875	167176.6094	181641.9688	417012.9063	556291.75	558771.375
P62806	Histone H4 OS=Mus musculus OX=10090 GN=H4f16 PE=1 SV=2	P62806	TVTAMDVVYALKR		Unique	68.7752	489.60597	3	2.381	0.000003465	2787419.25	4703616.5	2375529.5	346112.8125	654498.0625	1564726.125	1608598.625	2066865.25	2329288
P62806	Histone H4 OS=Mus musculus OX=10090 GN=H4f16 PE=1 SV=2	P62806	VFLENVIR		Unique	62.2902	495.29263	2	0.956	0.0000445	3059767.5	2096701.25	3980357.25	358290.375	497386.9375	804044.5	1745246	2020631.875	2229133.25
P62806	Histone H4 OS=Mus musculus OX=10090 GN=H4f16 PE=1 SV=2	P62806	VFLENVIRDAVTYTEHAK		Unique	92.3808	702.37257	3	2.491	0.000003465	469396.7422	1392152.156	345161.0977	154910.7129	196876.9727	379241.1328	368837.5078	401984.8125	347242.1289
P62806	Histone H4 OS=Mus musculus OX=10090 GN=H4f16 PE=1 SV=2	P62806	VFLENVIRDAVTYTEHAKR		Unique	87.6749	453.04635	5	1.223	0.000009579	33657.28516	140045.9688				29742.04297	22159.18359	40576.87891	25180.73633
P62812	Gamma-aminobutyric acid receptor subunit alpha-1 OS=Mus musculus OX=10090 GN=Gabra1 PE=1 SV=1	P62812	AEVVYEWTR		Unique	49.3481	576.78825	2	1.227	0.000006775	435624.9063		514975.25		306844.9688	392683.1563	377705.4063	394178.7188
P62812	Gamma-aminobutyric acid receptor subunit alpha-1 OS=Mus musculus OX=10090 GN=Gabra1 PE=1 SV=1	P62812	EVKPETKPPEPK		Unique	18.2381	460.25745	3	1.244	0.000006775	588526.2969	679206.1953	688914.6484	422895.1797	784204.2344	887470.375	676662.2969	819968.5156	647499.8125
P62812	Gamma-aminobutyric acid receptor subunit alpha-1 OS=Mus musculus OX=10090 GN=Gabra1 PE=1 SV=1	P62812	FGSYAYTR		Unique	32.3661	482.72969	2	0.865	0.00008631	347689.5625	271155.5	355259.9063	168225.0781	320384.5	406102.5313	275372.1563	325866.5938	419900.0313
P62812	Gamma-aminobutyric acid receptor subunit alpha-1 OS=Mus musculus OX=10090 GN=Gabra1 PE=1 SV=1	P62812	FKGPMTVLR		Unique	45.472	524.80232	2	1.154	0.000009579	344153.0313	274048.75	279508.4375	172434.4531	454340.9063	811182	328295.6563	397973.4688	384989.2813
P62812	Gamma-aminobutyric acid receptor subunit alpha-1 OS=Mus musculus OX=10090 GN=Gabra1 PE=1 SV=1	P62812	GDPGLATIAK		Unique	36.5259	471.76624	2	1.515	0.000003465	917397.3125	861786.875	557017.0625	525302.25	672602.3125	1461000.5	542821.3125	748822.4375	1011476.563
P62812	Gamma-aminobutyric acid receptor subunit alpha-1 OS=Mus musculus OX=10090 GN=Gabra1 PE=1 SV=1	P62812	GPMTVLR		Unique	36.0607	387.22051	2	0.551	0.0005126		395617.6875	353675.1563	251029.25	404414	661441.5	280681.6563	304133.5625	391744.9688
P62812	Gamma-aminobutyric acid receptor subunit alpha-1 OS=Mus musculus OX=10090 GN=Gabra1 PE=1 SV=1	P26049; P62812; P26048	ILDRLLDGYDNR		NotUnique	55.947	488.25962	3	1.542	0.000003465	1060769.75	2428648.25	592775.875	1563758.125	2381840.5	2856568.75	1322950.875	1399545	2027882
P62812	Gamma-aminobutyric acid receptor subunit alpha-1 OS=Mus musculus OX=10090 GN=Gabra1 PE=1 SV=1	P62812	ITEDGTLLYTMR		Unique	58.447	706.85814	2	2.039	0.000003465	555339.5625	646041.125	577301.875	427742.0625	586435.5	960987.75	555047.125	693243.5625	695608.3125
P62812	Gamma-aminobutyric acid receptor subunit alpha-1 OS=Mus musculus OX=10090 GN=Gabra1 PE=1 SV=1	P26049; P62812; P26048; Q8BHJ7	IWTPDTFFHNGK		NotUnique	69.2132	488.24179	3	1.997	0.000003465	1244261	854755.4375	1334300.25	620908.8125	1240943.25	2331665.25	1073922	1187920.75	1643778
P62812	Gamma-aminobutyric acid receptor subunit alpha-1 OS=Mus musculus OX=10090 GN=Gabra1 PE=1 SV=1	P26049; P62812; P26048; Q8BHJ7	IWTPDTFFHNGKK		NotUnique	62.7369	398.4572	4	1.159	0.000009579	613165.625	547759.1875	508104.7813	586208.5625	954454.6875	930319.8125	689822.75	877046.6875	722714.375
P62812	Gamma-aminobutyric acid receptor subunit alpha-1 OS=Mus musculus OX=10090 GN=Gabra1 PE=1 SV=1	P62812; P26048	KTFNSVSKIDR		NotUnique	23.8884	432.24169	3	1.474	0.000003465		273712.3438		285413.375	165905.4531	464103.2188	152318.4531	187009	218267.7813
P62812	Gamma-aminobutyric acid receptor subunit alpha-1 OS=Mus musculus OX=10090 GN=Gabra1 PE=1 SV=1	P26049; P62812; P26048	LLDGYDNR		NotUnique	30.2958	483.23804	2	0.961	0.0000391	1219660	1062283.625	2056071.5	838986.75	2176970.25	2912830.5	1451836.25	1486353.125	1958053.375
P62812	Gamma-aminobutyric acid receptor subunit alpha-1 OS=Mus musculus OX=10090 GN=Gabra1 PE=1 SV=1	P62812; P26048	LNNLMASK		NotUnique	28.7124	445.74175	2	0.997	0.00002563	2141209.5	2480988.25	2135887.75	1870245.375	2973302.25	5177483	2431181.25	2595823	3137425.75
P62812	Gamma-aminobutyric acid receptor subunit alpha-1 OS=Mus musculus OX=10090 GN=Gabra1 PE=1 SV=1	P62812; Q8BHJ7	LRPGLGER		Unique	22.2235	449.26683	2	0.376	0.001218	883984.625	778527.9375	803683.0625	466201.9063	851810.625	1529256.375	803436	855491.125	998331.375
P62812	Gamma-aminobutyric acid receptor subunit alpha-1 OS=Mus musculus OX=10090 GN=Gabra1 PE=1 SV=1	P62812	SVVPEKPK		Unique	18.1697	442.26579	2	0.896	0.00007197	308031.6875	284029.75	256188.6875	187302.6094	197818.3594	233876.25	259649.2813	226159.7344	379922.2188
P62812	Gamma-aminobutyric acid receptor subunit alpha-1 OS=Mus musculus OX=10090 GN=Gabra1 PE=1 SV=1	P62812; Q8BHJ7	SVVVAEDGSR		Unique	20.8768	509.76198	2	1.485	0.000003465	1026680.313	621185.75	1056350.813	881346.0313	792746.8125	1165162.125	593862	717536.75	1286749.156
P62812	Gamma-aminobutyric acid receptor subunit alpha-1 OS=Mus musculus OX=10090 GN=Gabra1 PE=1 SV=1	P62812	VKDPLIK		Unique	28.4267	406.76568	2	0.571	0.0004583	201656.3438	161113.3594	278254.9063	130751.5391	201109.6875	338225.6875	182216.7188	186362.9219	233150.9688
P62814	V-type proton ATPase subunit B, brain isoform OS=Mus musculus OX=10090 GN=Atp6v1b2 PE=1 SV=1	P62814	AVVQVFEGTSGIDAK		Unique	55.7787	760.90139	2	3.107	0.000003465	9050750	6252599	5078312.75	3905303.75	5860765.625	14211564	6053464.5	6796597	8300459.25
P62814	V-type proton ATPase subunit B, brain isoform OS=Mus musculus OX=10090 GN=Atp6v1b2 PE=1 SV=1	P62814	AVVQVFEGTSGIDAKK		Unique	48.2524	550.3017	3	2.258	0.000003465	546962.5	1165188.125	459375.9688	668918.5	979346.625	1714212.625	1082030.625	902215.0625	1052384.625
P62814	V-type proton ATPase subunit B, brain isoform OS=Mus musculus OX=10090 GN=Atp6v1b2 PE=1 SV=1	P62814	AVVQVFEGTSGIDAKKTSCEFTGDILR	1xCarbamidomethyl [C19]	Unique	71.7582	732.87463	4	2.985	0.000003465				376898.7813	681033.125		273665.5	472855.2813	312373.9063
P62814	V-type proton ATPase subunit B, brain isoform OS=Mus musculus OX=10090 GN=Atp6v1b2 PE=1 SV=1	P62814	DHADVSNQLYACYAIGKDVQAMK	1xCarbamidomethyl [C12]	Unique	60.4271	650.05862	4	2.196	0.000003465	138244.9688	275395.2813		185379.2813	267276.625	216291.6406	284580.625	239395.625	234516.1406
P62814	V-type proton ATPase subunit B, brain isoform OS=Mus musculus OX=10090 GN=Atp6v1b2 PE=1 SV=1	P62814	EQALAVSR		Unique	23.8252	437.24306	2	1.05	0.00002305	13320708.65	11668905.89	10194201.06	7573315.447	12414867.73	17313393.25	12066257.19	12193338.94	13648024.14
P62814	V-type proton ATPase subunit B, brain isoform OS=Mus musculus OX=10090 GN=Atp6v1b2 PE=1 SV=1	P62814; Q91YH6	EVSAAREEVPGR		Unique	21.3571	433.89316	3	1.532	0.000003465	174898.6406	189535.2969	116536.7266	128862.2578	208855.25	335369.8438	173366.5	191336.4531	209029.5313
P62814	V-type proton ATPase subunit B, brain isoform OS=Mus musculus OX=10090 GN=Atp6v1b2 PE=1 SV=1	P62814; Q91YH6	EVSAAREEVPGRR		Unique	18.7595	485.92678	3	0.902	0.00006966	234486.3906	483525.3125	148159.7031	301426.4063	470669.0313	708796.5625	362408.25	364487.125	396257.0313
P62814	V-type proton ATPase subunit B, brain isoform OS=Mus musculus OX=10090 GN=Atp6v1b2 PE=1 SV=1	P62814	FFKSDFEENGSMDNVCLFLNLANDPTIER	1xCarbamidomethyl [C16]	Unique	94.5082	1141.52751	3	2.317	0.000003465	188676.9063	535835.8125		198097.2969	584623.6875	573390.5625			45193.38281
P62814	V-type proton ATPase subunit B, brain isoform OS=Mus musculus OX=10090 GN=Atp6v1b2 PE=1 SV=1	P62814	FPRYAEIVHLTLPDGTKR		Unique	67.1575	529.04472	4	1.596	0.000003465	5957.466309	17433.92773		10357.27051	23678.76563	7624.503418	9800.529297	10397.68164	16827.72461
P62814	V-type proton ATPase subunit B, brain isoform OS=Mus musculus OX=10090 GN=Atp6v1b2 PE=1 SV=1	P62814; Q91YH6	GFPGYMYTDLATIYER		Unique	86.8175	632.96586	3	2.265	0.000003465	1347105.5	1153937.625	980253.8125	890244.25	1696641.375	1941493	1170127.625	1245990.375	1442158.75
P62814	V-type proton ATPase subunit B, brain isoform OS=Mus musculus OX=10090 GN=Atp6v1b2 PE=1 SV=1	P62814; Q91YH6	GFPGYMYTDLATIYER	1xOxidation [M6]	Unique	77.6853	638.29781	3	1.836	0.000003465	107138.0313	153173.25	143258.5625	138448.4375	210038.5781	181662.5313	114597.1719	134666.9688	193434.1719
P62814	V-type proton ATPase subunit B, brain isoform OS=Mus musculus OX=10090 GN=Atp6v1b2 PE=1 SV=1	P62814; Q91YH6	GQKIPIFSAAGLPHNEIAAQICR	1xCarbamidomethyl [C22]	Unique	69.7756	623.58658	4	3.225	0.000003465	3676111.875	6036093	1896557	6788274.625	8115787.25	13450192	5882997.875	5541056.625	5635974.5
P62814	V-type proton ATPase subunit B, brain isoform OS=Mus musculus OX=10090 GN=Atp6v1b2 PE=1 SV=1	P62814; Q91YH6	HVLVILTDMSSYAEALR		Unique	93.738	640.00856	3	2.785	0.000003465			1044805	678517.375	140315.1094	289375.2188	869112.3125	980758.875	84465.85156
P62814	V-type proton ATPase subunit B, brain isoform OS=Mus musculus OX=10090 GN=Atp6v1b2 PE=1 SV=1	P62814; Q91YH6	HVLVILTDMSSYAEALREVSAAR		Unique	98.2152	844.44798	3	2.243	0.000003465	269278.5625	512339	75089.34375	288148.5938	435031.2813	626075.875	280240.0625	365749.2813	269967.25
P62814	V-type proton ATPase subunit B, brain isoform OS=Mus musculus OX=10090 GN=Atp6v1b2 PE=1 SV=1	P62814; Q91YH6	IFPKEMLK		Unique	44.889	503.29348	2	0.096	0.00503	146871.1719	355751.9688	79801.99219	247988.4063	382171.8125	675326.375	226875.375	295034.4688	309264.625
P62814	V-type proton ATPase subunit B, brain isoform OS=Mus musculus OX=10090 GN=Atp6v1b2 PE=1 SV=1	P62814; Q91YH6	IFPKEMLKR		Unique	36.026	387.89852	3	0.665	0.0003112	198076.8281	629070.75		208530.0469	406834.6875	1160263.125	91608.26563	413005.1563	428698.875
P62814	V-type proton ATPase subunit B, brain isoform OS=Mus musculus OX=10090 GN=Atp6v1b2 PE=1 SV=1	P62814; Q91YH6	IPIFSAAGLPHNEIAAQICR	1xCarbamidomethyl [C19]	Unique	74.8304	726.72094	3	3.933	0.000003465	7339264.75	2976386.813	4107749.125	1991263.281	5089477	8281734.125	4401803.563	4623325.594	4576510.563
P62814	V-type proton ATPase subunit B, brain isoform OS=Mus musculus OX=10090 GN=Atp6v1b2 PE=1 SV=1	P62814	IPQSTLSEFYPR		Unique	60.4579	479.91701	3	2.151	0.000003465	5043032	4669468.875	4295916.438	3062761.063	5289511.5	7588837.5	4581060.625	4809502.875	5622771.625
P62814	V-type proton ATPase subunit B, brain isoform OS=Mus musculus OX=10090 GN=Atp6v1b2 PE=1 SV=1	P62814	IPQSTLSEFYPRDSAKH		Unique	50.6315	494.75212	4	1.169	0.000009579	427380.9063	990240.5	139139.375	441369.6563	1071586.625	1354253.75	611668.8125	823448.6875	751442.375
P62814	V-type proton ATPase subunit B, brain isoform OS=Mus musculus OX=10090 GN=Atp6v1b2 PE=1 SV=1	P62814	IYPEEMIQTGISAIDGMNSIAR		Unique	98.2653	803.7312	3	2.842	0.000003465	4674976.5	4201680	4291282.5	4495425	5359739	4744804	5025048.5	5779854	5448453.5
P62814	V-type proton ATPase subunit B, brain isoform OS=Mus musculus OX=10090 GN=Atp6v1b2 PE=1 SV=1	P62814	IYPEEMIQTGISAIDGMNSIAR	1xOxidation [M17]	Unique	91.029	809.06238	3	2.581	0.000003465	585203.5	596263.0625	499706.9688	701729.2188	1092160.406	823740.1875	608936.5	655029.2188	664140.75
P62814	V-type proton ATPase subunit B, brain isoform OS=Mus musculus OX=10090 GN=Atp6v1b2 PE=1 SV=1	P62814	KDHADVSNQLYACYAIGK	1xCarbamidomethyl [C13]	Unique	47.1063	684.99829	3	2.858	0.000003465	419105.9407	181205.3086	337215.1563	114552.5547	487627.2227	266283.625	215885.2969	443073.0195	352923.5625
P62814	V-type proton ATPase subunit B, brain isoform OS=Mus musculus OX=10090 GN=Atp6v1b2 PE=1 SV=1	P62814	KDHADVSNQLYACYAIGKDVQAMK	1xCarbamidomethyl [C13]	Unique	55.995	682.08239	4	2.535	0.000003465	587320.6875	741779.5625		851382.625	955744.0625	2291896.75	777677.125	601688.4375	878263.0625
P62814	V-type proton ATPase subunit B, brain isoform OS=Mus musculus OX=10090 GN=Atp6v1b2 PE=1 SV=1	P62814	KTSCEFTGDILR	1xCarbamidomethyl [C4]	Unique	46.4971	713.85357	2	2.653	0.000003465	3226710.625	3007035.313	3218858	2052236.25	3522034.375	6402702.375	3098705.75	4286164	4291163.375
P62814	V-type proton ATPase subunit B, brain isoform OS=Mus musculus OX=10090 GN=Atp6v1b2 PE=1 SV=1	P62814	KTSCEFTGDILRTPVSEDMLGR	1xCarbamidomethyl [C4]	Unique	69.2015	628.80929	4	2.294	0.000003465	243843.5156	1858433.063	180712.5	1142773.078	1880907.188	2840840.938	980064.3125	1124789.594	1283439.719
P62814	V-type proton ATPase subunit B, brain isoform OS=Mus musculus OX=10090 GN=Atp6v1b2 PE=1 SV=1	P62814; Q91YH6	NFITQGPYENR		Unique	44.8112	669.82553	2	1.888	0.000003465	6305114.625	4666275.438	6292151.313	2906221.156	6372696.5	8099404.75	5534087.25	5590181.063	6386729.5
P62814	V-type proton ATPase subunit B, brain isoform OS=Mus musculus OX=10090 GN=Atp6v1b2 PE=1 SV=1	P62814	NYLSQPR		Unique	24.2883	439.22998	2	0.843	0.000111	6647493.688	7348370.313	5274362.875	4203947.219	7779128.688	12707217.88	6889932.125	7123158.875	8017379.188
P62814	V-type proton ATPase subunit B, brain isoform OS=Mus musculus OX=10090 GN=Atp6v1b2 PE=1 SV=1	P62814	QIYPPINVLPSLSR		Unique	82.0938	532.97514	3	2.955	0.000003465	3058714.125	2848817.875	2357182	2483388.5	3783552.75	5600249.5	3339468.625	3493936.5	3181565.375
P62814	V-type proton ATPase subunit B, brain isoform OS=Mus musculus OX=10090 GN=Atp6v1b2 PE=1 SV=1	P62814; Q91YH6	RGFPGYMYTDLATIYER		Unique	79.7955	684.99968	3	1.428	0.000003465	245583.2344	435033.875	247249.25		474514.9375	791160	386430.9688	476233.25	379188.0313
P62814	V-type proton ATPase subunit B, brain isoform OS=Mus musculus OX=10090 GN=Atp6v1b2 PE=1 SV=1	P62814	RIPQSTLSEFYPR		Unique	56.5077	531.95117	3	2.106	0.000003465	1441572.25	1178820.5	970677.3125	781277.75	1186833.25	1683574.5	1166473.25	1039120.563	1384068.25
P62814	V-type proton ATPase subunit B, brain isoform OS=Mus musculus OX=10090 GN=Atp6v1b2 PE=1 SV=1	P62814	RSGQVLEVSGSK		Unique	23.6518	623.84106	2	1.968	0.000003465	549445.4531	237151.6094	558876.625	133888.4219	599507.8125	780569.125	561329.75	581165.9375	579877.6406
P62814	V-type proton ATPase subunit B, brain isoform OS=Mus musculus OX=10090 GN=Atp6v1b2 PE=1 SV=1	P62814; Q91YH6	SAIGEGMTR		Unique	24.5262	461.22651	2	1.28	0.000003465	9452710.875	7672278.688	7627983.625	4399834.203	8194810.406	13102399.06	7570965.234	8479866.531	9090474.031
P62814	V-type proton ATPase subunit B, brain isoform OS=Mus musculus OX=10090 GN=Atp6v1b2 PE=1 SV=1	P62814; Q91YH6	SAIGEGMTRK		Unique	19.6523	525.27405	2	1.563	0.000003465	534109.6875	759126.875	281810.1563	389963.25	808003.9375	1108928.75	625544.75	615566.875	629338.1875
P62814	V-type proton ATPase subunit B, brain isoform OS=Mus musculus OX=10090 GN=Atp6v1b2 PE=1 SV=1	P62814	SDFEENGSMDNVCLFLNLANDPTIER	1xCarbamidomethyl [C13]	Unique	94.024	1000.78312	3	2.055	0.000003465	788524.8125	427813.7813	570599.75	304541.6875	494128.5	591061.375	262361.25	237184.9219	153861.1406
P62814	V-type proton ATPase subunit B, brain isoform OS=Mus musculus OX=10090 GN=Atp6v1b2 PE=1 SV=1	P62814	SGQVLEVSGSK		Unique	26.3059	545.79061	2	2.161	0.000003465	5625510	4608818	5150636.5	2980565	4187041	7292456.5	5104309.5	4925510.5	5014483
P62814	V-type proton ATPase subunit B, brain isoform OS=Mus musculus OX=10090 GN=Atp6v1b2 PE=1 SV=1	P62814; Q91YH6	TPVSEDMLGR		Unique	38.814	552.77135	2	1.811	0.000003465	12534428.38	8827729.234	8846323.656	4296131.672	8279711.922	17709248.34	9021435.383	9825136.438	11190868.29
P62814	V-type proton ATPase subunit B, brain isoform OS=Mus musculus OX=10090 GN=Atp6v1b2 PE=1 SV=1	P62814; Q91YH6	TPVSEDMLGR	1xOxidation [M7]	Unique	26.9357	560.7688	2	1.409	0.000003465	668372.6563	539624.7969	491014.875	344122.9063	647275.1563	368068.2813	412531.9766	755173.5	818236.4688
P62814	V-type proton ATPase subunit B, brain isoform OS=Mus musculus OX=10090 GN=Atp6v1b2 PE=1 SV=1	P62814	TSCEFTGDILR	1xCarbamidomethyl [C3]	Unique	53.0411	649.806	2	1.79	0.000003465	1247341.75	680725	1107814.875	638643.375	1068568.375	1794017.5	1001269	1040642.5	1113735.875
P62814	V-type proton ATPase subunit B, brain isoform OS=Mus musculus OX=10090 GN=Atp6v1b2 PE=1 SV=1	P62814	TSCEFTGDILRTPVSEDMLGR	1xCarbamidomethyl [C3]	Unique	73.5859	795.37893	3	2.355	0.000003465	119503.9844	391524.8125	52464.17578	305258.8438	393606.375	446007.5625	295998.8125	294552.0313	268492.2188
P62814	V-type proton ATPase subunit B, brain isoform OS=Mus musculus OX=10090 GN=Atp6v1b2 PE=1 SV=1	P62814	TVSGVNGPLVILDHVK		Unique	73.582	549.98608	3	1.442	0.000003465	6275982.5	3374509.5	6379886.5	2467729.75	4871652.5	5162050	4703857	4751171.5	3839399.5
P62814	V-type proton ATPase subunit B, brain isoform OS=Mus musculus OX=10090 GN=Atp6v1b2 PE=1 SV=1	P62814	TVSGVNGPLVILDHVKFPR		Unique	83.0233	683.39316	3	1.802	0.000003465	2130590.313	4941035.813	1052707.078	3702904.063	6903448.875	7284485.375	3433691.406	5093328.188	4438167.625
P62814	V-type proton ATPase subunit B, brain isoform OS=Mus musculus OX=10090 GN=Atp6v1b2 PE=1 SV=1	P62814	TVYETLDIGWQLLR		Unique	97.8037	569.64197	3	2.365	0.000003465	347961.0938	594992.4375	271161.625	220475.6406	472534.4688	536154.75	126278.8828	136462.9375	94785.25
P62814	V-type proton ATPase subunit B, brain isoform OS=Mus musculus OX=10090 GN=Atp6v1b2 PE=1 SV=1	P62814	YAEIVHLTLPDGTK		Unique	62.2718	519.6156	3	2.521	0.000003465	2233087	1927901.25	3117428.75	1349613.75	2006233.75	3490898.25	2158493.75	2205852.75	2367295.5
P62814	V-type proton ATPase subunit B, brain isoform OS=Mus musculus OX=10090 GN=Atp6v1b2 PE=1 SV=1	P62814	YAEIVHLTLPDGTKR		Unique	56.3009	428.98874	4	2.831	0.000003465	15417906	15505800.5	11003632.75	10300170	14651577.5	22375122.5	15544836.5	14456544.75	16159241
P62821	Ras-related protein Rab-1A OS=Mus musculus OX=10090 GN=Rab1A PE=1 SV=3	P62821	EFADSLGIPFLETSAK		Unique	91.4694	862.94067	2	2.623	0.000003465	1567792.5	84145.63281	1368425.594	604664.3516	1595172.094	1909686.063	1052825.625	1372901.578	1357941.594
P62821	Ras-related protein Rab-1A OS=Mus musculus OX=10090 GN=Rab1A PE=1 SV=3	P62821; Q9D1G1	FADDTYTESYISTIGVDFK		NotUnique	81.828	724.67203	3	2.001	0.000003465	197893.7344		295890.6875	434203.0938	470536.375	217072.1875	430198.3438	407969.8125	212678.0938
P62821	Ras-related protein Rab-1A OS=Mus musculus OX=10090 GN=Rab1A PE=1 SV=3	P62821; Q9D1G1	FRTITSSYYR		NotUnique	38.834	431.89106	3	1.354	0.000003465	97935.78125	261929.9219	58433.80859	374829.875	369458.6875	562742.5	348179.3438	300005.0938	267317.6875
P62821	Ras-related protein Rab-1A OS=Mus musculus OX=10090 GN=Rab1A PE=1 SV=3	P62821	GAHGIIVVYDVTDQESFNNVK		Unique	66.0044	769.0533	3	3.102	0.000003465	2796811.105	2425688.441	2120864.6	1296453.434	5350186.823	2868128.273	2167475.817	3303005.311	3077239.158
P62821	Ras-related protein Rab-1A OS=Mus musculus OX=10090 GN=Rab1A PE=1 SV=3	P62821; Q8BHD0; Q91V41; Q9JKM7; Q9D1G1; Q504M8; P61294; Q91ZR1; O35963; Q8BHC1; P61028; Q8CG50; P55258; P35279; Q6PHN9; Q923S9; P56371	IQLWDTAGQERFR		NotUnique	57.1336	540.61456	3	1.202	0.000009579	356496.2188	1049996.75	156624.5938	1248782.75	1223097.5	1941149.125	871233.6875	865819.75	1108148.125
P62821	Ras-related protein Rab-1A OS=Mus musculus OX=10090 GN=Rab1A PE=1 SV=3	P62821	IQSTPVK		Unique	17.573	386.73164	2	0.765	0.0001626	101889.6328	151124.5469	57994.98828	108205.2891	222794.5469	266451.5625	89837.88281	111013.8828	189532.5938
P62821	Ras-related protein Rab-1A OS=Mus musculus OX=10090 GN=Rab1A PE=1 SV=3	P62821	KVVDYTTAK		Unique	19.6833	512.78745	2	1.806	0.000003465	935186.1719	322508.5	899963.5469	297974.6641	849594.2031	1289234.141	682434.6563	777968.8906	793429.8125
P62821	Ras-related protein Rab-1A OS=Mus musculus OX=10090 GN=Rab1A PE=1 SV=3	P62821	KVVDYTTAKEFADSLGIPFLETSAK		Unique	92.7574	910.81295	3	3.527	0.000003465	2834542.25	4985171.75	2022127.35	6684668.725	8619826.25	8607216	4612952.5	5766467.5	4478077.125
P62821	Ras-related protein Rab-1A OS=Mus musculus OX=10090 GN=Rab1A PE=1 SV=3	P61027; P62821; Q9DD03; Q9D1G1; P61028; P55258; Q6PHN9; Q8K386	LLIIGDSGVGK		NotUnique	58.4173	536.32403	2	1.94	0.000003465	34345708	35198848.25	28096533.75	35630643.75	52959097.75	57498538	37591080	37891000	45624149.75
P62821	Ras-related protein Rab-1A OS=Mus musculus OX=10090 GN=Rab1A PE=1 SV=3	P62821; Q9D1G1	LLLIGDSGVGKSCLLLR	1xCarbamidomethyl [C13]	NotUnique	79.9006	605.35709	3	2.678	0.000003465	100641.0703	262174.2188		340052.75	491830.8125	586362	196159.7188	210022.625	162729.8281
P62821	Ras-related protein Rab-1A OS=Mus musculus OX=10090 GN=Rab1A PE=1 SV=3	P62821	LLVGNKCDLTTK	1xCarbamidomethyl [C7]	Unique	34.1899	681.37654	2	2.274	0.000003465	4449701	6762067.5	3084935.313	5127479.5	10240211.75	11199979.5	7653634.5	6955585.5	6783508.5
P62821	Ras-related protein Rab-1A OS=Mus musculus OX=10090 GN=Rab1A PE=1 SV=3	P62821	LLVGNKCDLTTKK	1xCarbamidomethyl [C7]	Unique	29.925	497.28497	3	1.619	0.000003465	256879.4688	401670.125	149293.4063	413810.5	581220.3125	639450.8125	320085	596386.5	384334.4688
P62821	Ras-related protein Rab-1A OS=Mus musculus OX=10090 GN=Rab1A PE=1 SV=3	P62821	MGPGATAGGAEK		Unique	17.0733	523.75005	2	1.507	0.000003465	3064901.5	2001814.625	2706413.25	1550251.375	2699107	4740556	2319057.25	2706834.25	3012505.25
P62821	Ras-related protein Rab-1A OS=Mus musculus OX=10090 GN=Rab1A PE=1 SV=3	P62821	MGPGATAGGAEKSNVK		Unique	18.0004	737.8694	2	3.416	0.000003465	1489021.031	4039808.031	770592.4922	2911631.344	4522846.188	5347181.188	2914256.281	3117766.281	3492274.688
P62821	Ras-related protein Rab-1A OS=Mus musculus OX=10090 GN=Rab1A PE=1 SV=3	P62821	MGPGATAGGAEKSNVK	1xOxidation [M1]	Unique	15.3483	497.58049	3	3.355	0.000003465	41545.42578			293690.3125	343297.3438	170590.3594	143723.1875	155646.0625	184422.1563
P62821	Ras-related protein Rab-1A OS=Mus musculus OX=10090 GN=Rab1A PE=1 SV=3	P62821	NATNVEQSFMTMAAEIK		Unique	86.1733	628.96588	3	2.538	0.000003465	1721204.25	1622019.125	1446656	1576713.625	2979015.75	4104202	1993660.5	2426029.25	2292535
P62821	Ras-related protein Rab-1A OS=Mus musculus OX=10090 GN=Rab1A PE=1 SV=3	P62821	NATNVEQSFMTMAAEIK	1xOxidation [M10]	Unique	74.0996	634.29751	3	2.477	0.000003465	108623.6953	68649.34375	88248.52344	164461.8125	261337.2344		120066.8516	162687.7344	169413.4688
P62821	Ras-related protein Rab-1A OS=Mus musculus OX=10090 GN=Rab1A PE=1 SV=3	P62821; Q9D1G1	QWLQEIDR		NotUnique	51.3915	544.28024	2	0.917	0.00006214	556695.8125	328017.75	1191193.125	790379.0625	1115184.75	939903.125	999111.125	699409.625	685317.8125
P62821	Ras-related protein Rab-1A OS=Mus musculus OX=10090 GN=Rab1A PE=1 SV=3	P62821; Q9D1G1	QWLQEIDRYASENVNK		NotUnique	64.2883	664.99746	3	1.976	0.000003465	869337.375	851878.5625	1315109.578	1855022.563	2650627.906	3010253.156	1377636.047	1433461	1464297.625
P62821	Ras-related protein Rab-1A OS=Mus musculus OX=10090 GN=Rab1A PE=1 SV=3	P62821; Q9D1G1	QWLQEIDRYASENVNKLLVGNK		NotUnique	89.9663	655.09877	4	1.771	0.000003465	85818.09668	149601.9668	40720.51807	184743.2285	191025.7383	271039.3125	99686.35547	112259.9414	104295.9453
P62821	Ras-related protein Rab-1A OS=Mus musculus OX=10090 GN=Rab1A PE=1 SV=3	P62821; Q9D1G1; P61028; P55258	TIELDGK		NotUnique	26.49	388.21338	2	0.315	0.001712	139437.7031	92208.51563	191895.3594	105238.2578	211184.3906	188607.0313	135232.7344	114787.1719	203933.2031
P62821	Ras-related protein Rab-1A OS=Mus musculus OX=10090 GN=Rab1A PE=1 SV=3	P62821; Q9D1G1	TIELDGKTIK		NotUnique	36.8956	559.32696	2	1.55	0.000003465	360244.4375	904984.875	192717.9063	924106.375	1123676.625	1805017.625	746675.6875	792272.9375	928431.375
P62821	Ras-related protein Rab-1A OS=Mus musculus OX=10090 GN=Rab1A PE=1 SV=3	P62821; Q9D1G1	TIELDGKTIKLQIWDTAGQER		NotUnique	72.6198	604.57749	4	0.668	0.0003094				641223.5	546315.25	380091.1875
P62821	Ras-related protein Rab-1A OS=Mus musculus OX=10090 GN=Rab1A PE=1 SV=3	P62821; Q9D1G1	TIKLQIWDTAGQER		NotUnique	58.6904	553.63354	3	2.363	0.000003465	344604.1563	775080.4375	246854.2813	1132874.75	955406.1875	892333.875	635557.0625	457169.7188	517201.75
P62821	Ras-related protein Rab-1A OS=Mus musculus OX=10090 GN=Rab1A PE=1 SV=3	P62821; Q9D1G1	TITSSYYR		NotUnique	28.9947	495.74814	2	1.184	0.000009579	9857001	11086055	8666174	11764154	19786800	23249958	11584163	13476307	16004682
P62821	Ras-related protein Rab-1A OS=Mus musculus OX=10090 GN=Rab1A PE=1 SV=3	P62821	VVDYTTAK		Unique	20.511	448.73989	2	1.163	0.000009579	1740442.875	536295.75	1634375.875	698141.25	1442691.875	2251917.75	1175132.125	1309540.5	1500381.625
P62821	Ras-related protein Rab-1A OS=Mus musculus OX=10090 GN=Rab1A PE=1 SV=3	P62821	VVDYTTAKEFADSLGIPFLETSAK		Unique	98.0913	868.11408	3	2.541	0.000003465	413857.7539	2232131.125	352748.0938	1721007.625	2056500.938	4243602.75	1533768.156	689327.5625	1899870.625
P62823	Ras-related protein Rab-3C OS=Mus musculus OX=10090 GN=Rab3c PE=1 SV=1	P62823	CDMEDERVVSTER	1xCarbamidomethyl [C1]	Unique	27.8604	542.56813	3	1.501	0.000003465	410104.2813	247225.3125	337039.7813	202088.1875	419114.4688	429056.875	327080.0625	327633.25	351294.125
P62823	Ras-related protein Rab-3C OS=Mus musculus OX=10090 GN=Rab3c PE=1 SV=1	P62823	CDMEDERVVSTER	1xCarbamidomethyl [C1]; 1xOxidation [M3]	Unique	20.9581	547.90012	3	1.66	0.000003465	11480.19336	9354.318359	16341.62695	14863.33691	21547.31641	14693.59473	13014.59082	16035.28125	12906.9834
P62823	Ras-related protein Rab-3C OS=Mus musculus OX=10090 GN=Rab3c PE=1 SV=1	P62823	DSSDQNFDYMFK		Unique	60.1328	748.80313	2	1.999	0.000003465	1130552.25	1029197.344	1110254.031	914816.2422	1482072	1023447.938	1021464.164	1270669.891	1811895.703
P62823	Ras-related protein Rab-3C OS=Mus musculus OX=10090 GN=Rab3c PE=1 SV=1	P62823	FGQKDSSDQNFDYMFK		Unique	56.8095	652.95252	3	2.344	0.000003465	66056.83594	189821.5	55188.64063	189914.4844	172280.125	144156.0391	142796.7656	148868.125	134601.9688
P62823	Ras-related protein Rab-3C OS=Mus musculus OX=10090 GN=Rab3c PE=1 SV=1	P62823	HEAPMQMASAQDAR		Unique	26.716	514.89797	3	1.706	0.000003465	277096.1563	112162.3281	167454.4375	98204.71875	165220.3594	340398.5938	162566.2813	179658.4375	189161.3125
P62823	Ras-related protein Rab-3C OS=Mus musculus OX=10090 GN=Rab3c PE=1 SV=1	P62823	HEAPMQMASAQDAR	2xOxidation [M5; M7]	Unique	14.7591	525.56102	3	1.99	0.000003465	11282.42578	7052.513184	20691.10352	8004.24707	15246.01074	14366.7832	11908.69629	11949.18652	13544.44238
P62823	Ras-related protein Rab-3C OS=Mus musculus OX=10090 GN=Rab3c PE=1 SV=1	P62823	LGEQLGFEFFETSAK		Unique	83.7494	851.92005	2	2.742	0.000003465	729335.9219	586257.875	911349.7969	453088.8906	938780.8125	578649.875	544782.3594	556535.1875	115773.0547
P62823	Ras-related protein Rab-3C OS=Mus musculus OX=10090 GN=Rab3c PE=1 SV=1	P62823	LGEQLGFEFFETSAKDNINVK		Unique	81.8011	796.06905	3	2.917	0.000003465	876620.625	1358259.125	673621	1304178.625	1754482.5	2678226.25	1086611	1136636.25	824852.9375
P62823	Ras-related protein Rab-3C OS=Mus musculus OX=10090 GN=Rab3c PE=1 SV=1	P62823	LGEQLGFEFFETSAKDNINVKQTFER		Unique	82.2108	762.63312	4	3.451	0.000003465		1549891.5		969233.0625	2191103	1479689.75	502282.4688	562379.625	651375.1875
P62823	Ras-related protein Rab-3C OS=Mus musculus OX=10090 GN=Rab3c PE=1 SV=1	P62823; P35276	LVDIICDK	1xCarbamidomethyl [C6]	Unique	46.1907	488.26264	2	0.949	0.00004709	1128130.875	298288.5625	648289.375	214476.4375	446858.4063	920904.8125	457179.3125	342311.2188	682225.75
P62823	Ras-related protein Rab-3C OS=Mus musculus OX=10090 GN=Rab3c PE=1 SV=1	P62823	MRHEAPMQMASAQDAR		Unique	27.4356	610.61163	3	4.163	0.000003465	1852244.328	1775202.922	1536905.063	1738599.461	2661364.375	2756800.766	2117558.609	1963953.813	2194020.828
P62823	Ras-related protein Rab-3C OS=Mus musculus OX=10090 GN=Rab3c PE=1 SV=1	P62823	MRHEAPMQMASAQDAR	1xOxidation [M]	Unique	24.1513	615.94392	3	3.209	0.000003465	106880.457	117080.2188	82581.10742	234359.5781	265472.9648	287678.2148	123248.2852	140411.8711	161211.7813
P62823	Ras-related protein Rab-3C OS=Mus musculus OX=10090 GN=Rab3c PE=1 SV=1	P62823	MRHEAPMQMASAQDAR	2xOxidation [M7; M]	Unique	15.8525	621.27494	3	1.505	0.000003465	13118.65918	8859.018555	2583.733154	14991.16846	21540.29004	25311.29688	13702.95215	20785.58203	18197.83301
P62823	Ras-related protein Rab-3C OS=Mus musculus OX=10090 GN=Rab3c PE=1 SV=1	P62823	MRHEAPMQMASAQDAR	3xOxidation [M1; M7; M9]	Unique	14.8878	626.60641	3	1.78	0.000003465	5257.237793	7133.134277	5879.356445	6240.698242	13608.91211	10204.59766	5768.683105	8593.500977	9104.163086
P62823	Ras-related protein Rab-3C OS=Mus musculus OX=10090 GN=Rab3c PE=1 SV=1	P62823	MSESLETDPAITAAK		Unique	45.0149	782.38223	2	3.075	0.000003465	1379136.125	352247.2813	1186112	325240.9063	734624.8125	1173663.25	715721.625	822379.375	920809.75
P62823	Ras-related protein Rab-3C OS=Mus musculus OX=10090 GN=Rab3c PE=1 SV=1	P62823	TYSWDNAQVILAGNK		Unique	64.6181	840.4223	2	2.298	0.000003465	430332.6875	190469.9688	448400	165565.1875	418065.4375	262604.5938	368054.1875		346219.9063
P62823	Ras-related protein Rab-3C OS=Mus musculus OX=10090 GN=Rab3c PE=1 SV=1	P62823	TYSWDNAQVILAGNKCDMEDER	1xCarbamidomethyl [C16]	Unique	63.2394	872.38823	3	3.428	0.000003465	815995.6875	598172.625	814715.0625	468747.3438	815506.4375	886065.5	685113.3125	728106.1875	979771.9375
P62823	Ras-related protein Rab-3C OS=Mus musculus OX=10090 GN=Rab3c PE=1 SV=1	P62823	TYSWDNAQVILAGNKCDMEDERVVSTER	1xCarbamidomethyl [C16]	Unique	62.7656	1096.17479	3	2.554	0.000003465	2053391.781	2591600.781	1448699.125	1667293.078	3110506.75	3857192.625	2663735.813	2603267.281	2595414.406
P62827	GTP-binding nuclear protein Ran OS=Mus musculus OX=10090 GN=Ran PE=1 SV=3	Q61820; P62827	FNVWDTAGQEK		Unique	49.8856	647.80666	2	1.873	0.000003465	2858134	2244968.25	2464845.75	1677480.25	3775564.25	4280041.5	2550155	2820519	3188446.25
P62827	GTP-binding nuclear protein Ran OS=Mus musculus OX=10090 GN=Ran PE=1 SV=3	Q61820; P62827	GPIKFNVWDTAGQEK		Unique	59.9168	563.95798	3	2.415	0.000003465	1876808.188	3021669.313	1797740.813	3236848.156	3630558.688	4767975.25	3083225.656	2912730.781	3151867.063
P62827	GTP-binding nuclear protein Ran OS=Mus musculus OX=10090 GN=Ran PE=1 SV=3	Q61820; P62827	HLTGEFEK		Unique	23.8825	480.74296	2	1.557	0.000003465	2516410.25	2490847	1765029	1554135.5	3552129.75	3496903.75	2452610.25	2884727.75	2693959.25
P62827	GTP-binding nuclear protein Ran OS=Mus musculus OX=10090 GN=Ran PE=1 SV=3	P62827	KKNLQYYDISAK		Unique	32.1922	735.901	2	2.618	0.000003465	837131.4375	1838917.063	519405.9688	1186578.094	1742834.688	2405004.156	1187853.156	1297884.156	1415858.531
P62827	GTP-binding nuclear protein Ran OS=Mus musculus OX=10090 GN=Ran PE=1 SV=3	P62827	KNLQYYDISAK		Unique	36.3045	448.23853	3	1.013	0.00002305		572644.3125		226381.4375	700856.375	568297.1875	435154.8438	561896.4375	593212.25
P62827	GTP-binding nuclear protein Ran OS=Mus musculus OX=10090 GN=Ran PE=1 SV=3	P62827	KYVATLGVEVHPLVFHTNR		Unique	62.3364	436.84525	5	2.246	0.000003465	1224472	1647850.75	996809.1875	1042899	1299252.75	2513441	1387631.25	707769.25	921482.6875
P62827	GTP-binding nuclear protein Ran OS=Mus musculus OX=10090 GN=Ran PE=1 SV=3	P62827	LVLVGDGGTGK		Unique	38.1773	508.29277	2	1.651	0.000003465	9514602	9155178	8230091.5	6285813	10389641	13063895	8734532	9317789	10508472
P62827	GTP-binding nuclear protein Ran OS=Mus musculus OX=10090 GN=Ran PE=1 SV=3	P62827	LVLVGDGGTGKTTFVK		Unique	52.6894	531.30689	3	2.332	0.000003465	118569.6172	382319.0625		514488.875	532288.1875	416262.8125	369606.9063	335407.375	331367.1563
P62827	GTP-binding nuclear protein Ran OS=Mus musculus OX=10090 GN=Ran PE=1 SV=3	P62827	LVLVGDGGTGKTTFVKR		Unique	46.4522	583.34026	3	2.53	0.000003465	180106.3906	607610.5	73725.61719	541806.75	843857	747958	464842.75	473224.4688	584045.8125
P62827	GTP-binding nuclear protein Ran OS=Mus musculus OX=10090 GN=Ran PE=1 SV=3	P62827	NLQYYDISAK		Unique	45.1335	607.80624	2	1.504	0.000003465	4795417	3577142	3909378	2403495.5	4638549	6179539	3371244	3572949	4976037.5
P62827	GTP-binding nuclear protein Ran OS=Mus musculus OX=10090 GN=Ran PE=1 SV=3	P62827	NVPNWHR		Unique	25.122	461.73576	2	0.671	0.0003052	1352679.875	1487868	1396895.25	1091141.375	2291095.25	3576626.25	1623433.875	1503126.125	1789375.625
P62827	GTP-binding nuclear protein Ran OS=Mus musculus OX=10090 GN=Ran PE=1 SV=3	P62827	SNYNFEKPFLWLAR		Unique	83.9889	595.64225	3	2.6	0.000003465	8168051	8640521	4441487	6311608.5	11925584	14192501	5304732	4906936.5	8626372
P62827	GTP-binding nuclear protein Ran OS=Mus musculus OX=10090 GN=Ran PE=1 SV=3	P62827	VCENIPIVLCGNKVDIK	2xCarbamidomethyl [C2; C10]	Unique	64.8346	657.68493	3	2.651	0.000003465	833714.4375	506952.7188	396567.8438	312458.3438	816298.25	873845.5625	648425.25	601244.75	702492.25
P62827	GTP-binding nuclear protein Ran OS=Mus musculus OX=10090 GN=Ran PE=1 SV=3	P62827	VCENIPIVLCGNKVDIKDR	2xCarbamidomethyl [C2; C10]	Unique	57.0082	561.29778	4	2.646	0.000003465	1379406.438	1442877.031	1070659.156	1812883.219	1919010.125	3546082.563	1953792	1516787.75	1679396.875
P62827	GTP-binding nuclear protein Ran OS=Mus musculus OX=10090 GN=Ran PE=1 SV=3	P62827	YVATLGVEVHPLVFHTNR		Unique	67.4126	513.78099	4	2.791	0.000003465	3678342.25	4488013	3866396.188	3285507.75	5769796.063	5704051.75	3160052.625	2814271.156	2926314.938
P62827	GTP-binding nuclear protein Ran OS=Mus musculus OX=10090 GN=Ran PE=1 SV=3	P62827	YVATLGVEVHPLVFHTNRGPIK		Unique	67.7638	612.59476	4	0.159	0.00369				184238.7344		55808.10156	69353.24219	61167.35938
P62830	60S ribosomal protein L23 OS=Mus musculus OX=10090 GN=Rpl23 PE=1 SV=1	P62830	ECADLWPR	1xCarbamidomethyl [C2]	Unique	47.2713	523.73981	2	1.063	0.00002305	2453057.25	1785769.5	1143385.375	1484420.75	2138343.75	3892181	1641345	1887565.625	2495944
P62830	60S ribosomal protein L23 OS=Mus musculus OX=10090 GN=Rpl23 PE=1 SV=1	P62830	FRISLGLPVGAVINCADNTGAK	1xCarbamidomethyl [C15]	Unique	85.6571	758.4073	3	2.733	0.000003465	79788.99219	181795.4688	73227.46875	238199.3906	252752.4063	287131.1563	122555.2344	163725.875	83675.85938
P62830	60S ribosomal protein L23 OS=Mus musculus OX=10090 GN=Rpl23 PE=1 SV=1	P62830	GRLNRLPAAGVGDMVMATVK		Unique	64.8549	686.04316	3	1.5	0.000003465	202871.3125	329909.9375	100576.8438	367233	464166.5938	721479.0625	338192.4688	396597.625	241573.2969
P62830	60S ribosomal protein L23 OS=Mus musculus OX=10090 GN=Rpl23 PE=1 SV=1	P62830	GSAITGPVAK		Unique	24.2899	450.76083	2	1.718	0.000003465	6922703.5	5042755	4834988	3652612.5	6469483.5	11192867	5483146.5	5749746	7376452
P62830	60S ribosomal protein L23 OS=Mus musculus OX=10090 GN=Rpl23 PE=1 SV=1	P62830	IASNAGSIA		Unique	26.0359	402.2164	2	0.558	0.0004939	919597.1875	963236.1875	718809.1875	748426.25	1167582.25	1611619	905516.6875	1011355.813	1203862.625
P62830	60S ribosomal protein L23 OS=Mus musculus OX=10090 GN=Rpl23 PE=1 SV=1	P62830	ISLGLPVGAVINCADNTGAK	1xCarbamidomethyl [C13]	Unique	78.6664	657.35065	3	3.967	0.000003465	4711159.5	3957952.25	3170017	4032086.5	5748686	7860654.5	4867276.5	5166501	5743246
P62830	60S ribosomal protein L23 OS=Mus musculus OX=10090 GN=Rpl23 PE=1 SV=1	P62830	ISLGLPVGAVINCADNTGAKNLYIISVK	1xCarbamidomethyl [C13]	Unique	94.8927	967.53488	3	3.527	0.000003465	45145.67188	119218.5	18755.86914	106785.8516	221773.4375	158079.25	62522.35547	69035.71875	63741.72266
P62830	60S ribosomal protein L23 OS=Mus musculus OX=10090 GN=Rpl23 PE=1 SV=1	P62830	KVHPAVVIR		Unique	26.4912	509.82967	2	1.314	0.000003465	362972.4307	529778.9912	421256.375	387463.0703	701965.9941	801866.0186	682686.6025	592721.7959	434728.561
P62830	60S ribosomal protein L23 OS=Mus musculus OX=10090 GN=Rpl23 PE=1 SV=1	P62830	LNRLPAAGVGDMVMATVK		Unique	70.4801	615.00245	3	3.805	0.000003465	1069202.813	1104067.236	808129.5664	683554.4395	1267153.691	2023164.707	944317.9961	1083181.754	1173212.137
P62830	60S ribosomal protein L23 OS=Mus musculus OX=10090 GN=Rpl23 PE=1 SV=1	P62830	LNRLPAAGVGDMVMATVKK		Unique	65.1335	657.70101	3	3.819	0.000003465	706416.3125	1003890.531	535382.3281	882680.125	1510772.313	4517075.125	1122532.844	1277466.438	1030267.406
P62830	60S ribosomal protein L23 OS=Mus musculus OX=10090 GN=Rpl23 PE=1 SV=1	P62830	LPAAGVGDMVMATVK		Unique	69.3761	730.38607	2	2.999	0.000003465	511470.6563	956178.0625	802325.4375	516325.4063	786645.25	1931392.063	809234.625	674295.3125	618779.3125
P62830	60S ribosomal protein L23 OS=Mus musculus OX=10090 GN=Rpl23 PE=1 SV=1	P62830	LPAAGVGDMVMATVK	1xOxidation [M]	Unique	57.5761	492.59138	3	1.98	0.000003465	80912.10156	67003.72266	98986.89063	98828.70313	152092.4727	132498.4766	98315.91211	100881.3516	152435.7305
P62830	60S ribosomal protein L23 OS=Mus musculus OX=10090 GN=Rpl23 PE=1 SV=1	P62830	LPAAGVGDMVMATVKK		Unique	62.1141	529.95802	3	3.34	0.000003465	1386875.5	1468918.5	769611.8125	1509998.875	1746667.125	2970192	1560091.375	1612968.75	1811643.125
P62830	60S ribosomal protein L23 OS=Mus musculus OX=10090 GN=Rpl23 PE=1 SV=1	P62830	LPAAGVGDMVMATVKK	1xOxidation [M11]	Unique	52.8663	535.28962	3	2.447	0.000003465	63285.73047	81981.65625	50991.84375	100568.9141	132543.2188	193569.4375	81779.65625	97593.51563	130528.2969
P62830	60S ribosomal protein L23 OS=Mus musculus OX=10090 GN=Rpl23 PE=1 SV=1	P62830	NLYIISVK		Unique	58.4054	475.28927	2	1.126	0.00001237	9635365	10817495	7038882	6898552	12636481	18172076	9674680	9425133	11079750
P62830	60S ribosomal protein L23 OS=Mus musculus OX=10090 GN=Rpl23 PE=1 SV=1	P62830	VHPAVVIR		Unique	30.2384	445.78218	2	1.296	0.000003465	2497841.5	2116981.5	1750461.125	1078900.75	2394649.25	3241334.75	1881012.125	2371235.5	2266740.5
P62835	Ras-related protein Rap-1A OS=Mus musculus OX=10090 GN=Rap1a PE=1 SV=1	P62835	VKDTEDVPMILVGNK		Unique	57.4979	553.29937	3	2.055	0.000003465	1046358.563	551953.25	1274864.5	557988.8125	915851.75	1435285.25	941986.5	919651.375	1106792.75
P62835	Ras-related protein Rap-1A OS=Mus musculus OX=10090 GN=Rap1a PE=1 SV=1	P62835	VKDTEDVPMILVGNKCDLEDER	1xCarbamidomethyl [C16]	Unique	59.7159	644.56494	4	2.632	0.000003465	500330.0313	309137.0938	469682.7188	269725.625	427927.4375	611945.875	429009.1563	513500.9375	523886.8125
P62838	Ubiquitin-conjugating enzyme E2 D2 OS=Mus musculus OX=10090 GN=Ube2d2 PE=1 SV=1	P62838	ELNDLAR		Unique	26.2881	415.72187	2	0.625	0.0003609	1495743.125	1818970.25	1575849.75	1328039.375	2834675	3170063.5	1701294.625	2028681.125	2259290.5
P62838	Ubiquitin-conjugating enzyme E2 D2 OS=Mus musculus OX=10090 GN=Ube2d2 PE=1 SV=1	P62838	IAREWTQK		Unique	22.065	516.28519	2	1.17	0.000009579				348423.5	476221.25	451125.1875	317554.4063	332542.375	341491.2813
P62838	Ubiquitin-conjugating enzyme E2 D2 OS=Mus musculus OX=10090 GN=Ube2d2 PE=1 SV=1	P62838	IAREWTQKYAM		Unique	43.9668	466.23962	3	1.017	0.00002305		454462.7813		394016.6875	693989.625	940206.625	325586.9688	402880.4375	461879.4688
P62838	Ubiquitin-conjugating enzyme E2 D2 OS=Mus musculus OX=10090 GN=Ube2d2 PE=1 SV=1	P62838	IHKELNDLAR		Unique	25.7915	604.84119	2	1.519	0.000003465	991557.6719	1441648.406	858511.8438	1478882.781	2123283.844	3400752.5	1511023.375	1500052.531	1938092.281
P62849	40S ribosomal protein S24 OS=Mus musculus OX=10090 GN=Rps24 PE=1 SV=1	P62849	TTPDVIFVFGFR		Unique	96.882	699.87431	2	0.985	0.00002833	260118.9531		142492.6094	171472.8125		488412	130999.6797	150629.5781	228230.8594
P62849	40S ribosomal protein S24 OS=Mus musculus OX=10090 GN=Rps24 PE=1 SV=1	P62849	TTPDVIFVFGFRTHFGGGK		Unique	84.2562	521.52478	4	1.468	0.000003465	2039.297974				2600.334229	11176.05859		2461.793701	2361.196533
P62852	40S ribosomal protein S25 OS=Mus musculus OX=10090 GN=Rps25 PE=1 SV=1	P62852	AQVIYTR		Unique	24.8005	425.74264	2	0.77	0.000156	339206.4063	345939.6563	281094.9688	134826.4688	236276.25	331275.0313	243395.2344	279907.1875	287338.3125
P62852	40S ribosomal protein S25 OS=Mus musculus OX=10090 GN=Rps25 PE=1 SV=1	P62852	LITPAVVSER		Unique	47.1611	542.82164	2	1.171	0.000009579	379698.5	313249.8438	352652.3438	139303.4063	194588.0469		217769.7656	355102.125	352740.5938
P62852	40S ribosomal protein S25 OS=Mus musculus OX=10090 GN=Rps25 PE=1 SV=1	P62852	NTKGGDAPAAGEDA		Unique	16.0227	637.28633	2	0.918	0.00006214	106603.8906	78812.29688	61236.20703	23514.23633	35307.18359	82483.15625	64671.65625	57537.35938	103897.9922
P62855	40S ribosomal protein S26 OS=Mus musculus OX=10090 GN=Rps26 PE=1 SV=3	P62855	FRPAGAAPRPPPKPM		Unique	33.0935	530.62923	3	1.367	0.000003465	1047291.844	517786.1563	486780.5938	224469.3906	637046.3125	1096775.375	631443.1875	648077.875	1162331.625
P62855	40S ribosomal protein S26 OS=Mus musculus OX=10090 GN=Rps26 PE=1 SV=3	P62855	NIVEAAAVR		Unique	34.6004	471.7719	2	1.497	0.000003465	1612329.625	1337161	1392274.5	930475.6875	1534661.5	1744497	1564873	1473031.125	1352262.375
P62858	40S ribosomal protein S28 OS=Mus musculus OX=10090 GN=Rps28 PE=1 SV=1	P62858	NVKGPVREGDVLTLLESER		Unique	66.8218	704.38657	3	2.064	0.000003465	36298.03906	29432.625	21070.23633	48290.51953	60716.85938	45066.71484	39148.23438	42452.25391	35759.125
P62858	40S ribosomal protein S28 OS=Mus musculus OX=10090 GN=Rps28 PE=1 SV=1	P62858	VEFMDDTSR		Unique	36.2046	550.2398	2	1.248	0.000006775	571715.8125	183030.8438	439468.2813	166117.2031	288172.625	440305.4063	312569.5	356549.2813	385965.625
P62869	Elongin-B OS=Mus musculus OX=10090 GN=Elob PE=1 SV=1	P62869	IVEGILK		Unique	41.7881	386.25239	2	0.722	0.0002049	677478.6875	387577.0938	541084.125	351092.9688	543871.8125	872056.125	502293.0938	539934.3125	641617.875
P62869	Elongin-B OS=Mus musculus OX=10090 GN=Elob PE=1 SV=1	P62869	IVEGILKRPPEEQR		Unique	36.3119	555.3214	3	1.556	0.000003465	111694.7305	327085.5859	17057.23633	396001.2891	541224.2344	420297.3516	257494.1406	82674.85938	352365.0469
P62869	Elongin-B OS=Mus musculus OX=10090 GN=Elob PE=1 SV=1	P62869	TTIFTDAKESSTVFELKR		Unique	58.3608	519.0271	4	2.885	0.000003465	67190.78906	131963.375	37354.40234	127151.3203	155012.4531	206324.1719	100404.2734	105543.0625	141779.7813
P62874	Guanine nucleotide-binding protein G(I)/G(S)/G(T) subunit beta-1 OS=Mus musculus OX=10090 GN=Gnb1 PE=1 SV=3	P62874	ACADATLSQITNNIDPVGR	1xCarbamidomethyl [C2]	Unique	68.5134	672.66508	3	2.849	0.000003465	5743611.5	5878752	4780207	4876781.5	6304152	7575305	6257543	4944418	6844254
P62874	Guanine nucleotide-binding protein G(I)/G(S)/G(T) subunit beta-1 OS=Mus musculus OX=10090 GN=Gnb1 PE=1 SV=3	P62874	ACADATLSQITNNIDPVGRIQMR	1xCarbamidomethyl [C2]	Unique	77.4199	848.76063	3	2.29	0.000003465		147114.1563		175408.3906	224378.3281	197081.625	112803.8203	156102.2656	119959.9922
P62874	Guanine nucleotide-binding protein G(I)/G(S)/G(T) subunit beta-1 OS=Mus musculus OX=10090 GN=Gnb1 PE=1 SV=3	P62874	ADQELMTYSHDNIICGITSVSFSK	1xCarbamidomethyl [C15]	Unique	79.0388	906.09143	3	3.5	0.000003465	2883086.75	2687051.672	2747068.188	2140648.758	2895060.969	3254620.188	3417983.516	3104823.234	3290431.563
P62874	Guanine nucleotide-binding protein G(I)/G(S)/G(T) subunit beta-1 OS=Mus musculus OX=10090 GN=Gnb1 PE=1 SV=3	P62874	ADQELMTYSHDNIICGITSVSFSK	1xCarbamidomethyl [C15]; 1xOxidation [M6]	Unique	74.1538	911.4236	3	2.989	0.000003465	1113241.375	962550.5	1037628.125	950599.625	1473870.625	162875.9844	957916.75	911509.8125	1118785.875
P62874	Guanine nucleotide-binding protein G(I)/G(S)/G(T) subunit beta-1 OS=Mus musculus OX=10090 GN=Gnb1 PE=1 SV=3	P62874	ADRAGVLAGHDNR		Unique	18.6165	451.23219	3	2.166	0.000003465	416680.4688	805537.875	246558	395868.75	699945.625	959663.5625	532609.5625	583016.5	549635.1875
P62874	Guanine nucleotide-binding protein G(I)/G(S)/G(T) subunit beta-1 OS=Mus musculus OX=10090 GN=Gnb1 PE=1 SV=3	P62874	EGNVRVSRELAGHTGYLSCCR	2xCarbamidomethyl [C19; C20]	Unique	37.6146	606.04325	4	1.178	0.000009579	43105.69922	77959.64844	11575.63379	70668.34375	135983.25	69810.9375	59612.41797	69829.58594	78182.78125
P62874	Guanine nucleotide-binding protein G(I)/G(S)/G(T) subunit beta-1 OS=Mus musculus OX=10090 GN=Gnb1 PE=1 SV=3	P62874	ELAGHTGYLSCCR	2xCarbamidomethyl [C11; C12]	Unique	31.715	762.34026	2	2.925	0.000003465	15794749.75	14094663.25	6903039	9337715.625	16322614.25	26105690	13299075.75	14003122.5	16816993.25
P62874	Guanine nucleotide-binding protein G(I)/G(S)/G(T) subunit beta-1 OS=Mus musculus OX=10090 GN=Gnb1 PE=1 SV=3	P62874; P62880	IYAMHWGTDSR		NotUnique	46.7725	668.80874	2	2.12	0.000003465	66829701	71056949	45641792	50909865	76222012	122622428	61301605	65249176	77614380
P62874	Guanine nucleotide-binding protein G(I)/G(S)/G(T) subunit beta-1 OS=Mus musculus OX=10090 GN=Gnb1 PE=1 SV=3	P62874; P62880	IYAMHWGTDSR	1xOxidation [M4]	NotUnique	32.0221	676.80617	2	2.313	0.000003465	4443565.438	5860348.125	4864570.375	6487866.25	9561547.875	6963838	5989993	5978918.5	6857978.375
P62874	Guanine nucleotide-binding protein G(I)/G(S)/G(T) subunit beta-1 OS=Mus musculus OX=10090 GN=Gnb1 PE=1 SV=3	P62874	KACADATLSQITNNIDPVGR	1xCarbamidomethyl [C3]	Unique	61.9583	715.36338	3	3.373	0.000003465	25615048.64	26108576.85	16966312.18	22167730.32	33454812.69	50364522.29	27984190.32	28533742.58	30184077.21
P62874	Guanine nucleotide-binding protein G(I)/G(S)/G(T) subunit beta-1 OS=Mus musculus OX=10090 GN=Gnb1 PE=1 SV=3	P62874	KACADATLSQITNNIDPVGRIQMR	1xCarbamidomethyl [C3]	Unique	69.1339	891.45831	3	3.104	0.000003465	294151.1094	547614.6719	90986.10742	927310.375	728266.4063	1679145.844	420375.3516	432391.2031	652305.0781
P62874	Guanine nucleotide-binding protein G(I)/G(S)/G(T) subunit beta-1 OS=Mus musculus OX=10090 GN=Gnb1 PE=1 SV=3	P62874	LFDLRADQELMTYSHDNIICGITSVSFSK	1xCarbamidomethyl [C20]	Unique	94.1442	1120.87945	3	3.904	0.000003465	809954.0938	1835169.264	254150.6406	959775.875	2165130.18	1606990.188	490704.3574	583381.8438	495340.6563
P62874	Guanine nucleotide-binding protein G(I)/G(S)/G(T) subunit beta-1 OS=Mus musculus OX=10090 GN=Gnb1 PE=1 SV=3	P62874	LFDLRADQELMTYSHDNIICGITSVSFSK	1xCarbamidomethyl [C20]; 1xOxidation [M11]	Unique	89.7946	844.91052	4	1.477	0.000003465	64075.44141	177444.7969		186743.6094	394015.125	127648.4297	92371.91406	113052.0859	96484.10938
P62874	Guanine nucleotide-binding protein G(I)/G(S)/G(T) subunit beta-1 OS=Mus musculus OX=10090 GN=Gnb1 PE=1 SV=3	P62874	LFVSGACDASAK	1xCarbamidomethyl [C7]	Unique	34.806	613.29777	2	2.035	0.000003465	21516992.2	15311660.22	14793633.34	11083545.14	19022725.13	23376877.98	18562924.87	18139043.58	19992955.28
P62874	Guanine nucleotide-binding protein G(I)/G(S)/G(T) subunit beta-1 OS=Mus musculus OX=10090 GN=Gnb1 PE=1 SV=3	P62874	LFVSGACDASAKLWDVR	1xCarbamidomethyl [C7]	Unique	66.4141	632.32082	3	2.693	0.000003465	1455504.875	3930403.5	572668.5	3143919.5	3270834.75	6493743.5	2598523.25	2872447.25	4432821.5
P62874	Guanine nucleotide-binding protein G(I)/G(S)/G(T) subunit beta-1 OS=Mus musculus OX=10090 GN=Gnb1 PE=1 SV=3	P62874	LFVSGACDASAKLWDVREGMCR	2xCarbamidomethyl [C7; C21]	Unique	66.3416	632.80155	4	2.108	0.000003465	1523590.375	4168900.25	523964.7813	4221346.5	7741575.5	6080613	3471538.75	4607249.5	4011916.25
P62874	Guanine nucleotide-binding protein G(I)/G(S)/G(T) subunit beta-1 OS=Mus musculus OX=10090 GN=Gnb1 PE=1 SV=3	P62874	LFVSGACDASAKLWDVREGMCR	2xCarbamidomethyl [C7; C21]; 1xOxidation [M20]	Unique	60.8145	636.80024	4	1.132	0.00001237		354104.8438		735880.1875	882399.75	432696.4375	372248.375	405390.9688	504633.1875
P62874	Guanine nucleotide-binding protein G(I)/G(S)/G(T) subunit beta-1 OS=Mus musculus OX=10090 GN=Gnb1 PE=1 SV=3	P29387; P62874; P62880	LIIWDSYTTNK		NotUnique	63.2986	677.35614	2	1.703	0.000003465	43136176	45215608	43657168	33791548	61599864	60281304	42587628	44184104	52668084
P62874	Guanine nucleotide-binding protein G(I)/G(S)/G(T) subunit beta-1 OS=Mus musculus OX=10090 GN=Gnb1 PE=1 SV=3	P62874; P62880	LIIWDSYTTNKVHAIPLR		NotUnique	69.4941	714.06872	3	2.8	0.000003465	4893005	10261014.5	5356556.75	10643594.5	7250913.5	15992180	9294577.5	6955828.75	7215417
P62874	Guanine nucleotide-binding protein G(I)/G(S)/G(T) subunit beta-1 OS=Mus musculus OX=10090 GN=Gnb1 PE=1 SV=3	P62874	LLLAGYDDFNCNVWDALK	1xCarbamidomethyl [C11]	Unique	96.4875	709.67869	3	3.441	0.000003465	2230317.938	958290.9219	1234099.75	753193.8203	1589175.063	2290575.875	984252.8125	1099340.078	1026234.875
P62874	Guanine nucleotide-binding protein G(I)/G(S)/G(T) subunit beta-1 OS=Mus musculus OX=10090 GN=Gnb1 PE=1 SV=3	P62874	LLLAGYDDFNCNVWDALKADR	1xCarbamidomethyl [C11]	Unique	91.7617	823.73379	3	2.885	0.000003465	12539320	19130034	5900302	13385067	21633066	27617218	11162911	11554148	11193244
P62874	Guanine nucleotide-binding protein G(I)/G(S)/G(T) subunit beta-1 OS=Mus musculus OX=10090 GN=Gnb1 PE=1 SV=3	P29387; P62874; P62880; Q61011	LLVSASQDGK		NotUnique	28.1368	509.28246	2	1.53	0.000003465	64651544	67996896	56237868.38	44194080	80622107.5	102952125.1	61059889.94	70124790.56	79711593.25
P62874	Guanine nucleotide-binding protein G(I)/G(S)/G(T) subunit beta-1 OS=Mus musculus OX=10090 GN=Gnb1 PE=1 SV=3	P62874; P62880	LLVSASQDGKLIIWDSYTTNKVHAIPLR		NotUnique	78.0531	628.55188	5	2.473	0.000003465	2423499.25	3584395	682715.625	1596060.5	2047814.375	4238009	1547264.25	1809871.125	2129419.75
P62874	Guanine nucleotide-binding protein G(I)/G(S)/G(T) subunit beta-1 OS=Mus musculus OX=10090 GN=Gnb1 PE=1 SV=3	P62874	LWDVREGMCR	1xCarbamidomethyl [C9]	Unique	44.8253	661.31063	2	1.119	0.00001237	1177222.531	2399235.109	407305.2539	1464150.297	2408049.797	4416882.25	1824057.57	1786468.141	2069552.266
P62874	Guanine nucleotide-binding protein G(I)/G(S)/G(T) subunit beta-1 OS=Mus musculus OX=10090 GN=Gnb1 PE=1 SV=3	P62874	LWDVREGMCR	1xCarbamidomethyl [C9]; 1xOxidation [M8]	Unique	47.4184	446.54113	3	0.919	0.00006214	141458.6875	359673.25	54863.14453	287574.9688	344400.0313	357518.25	204381.25	315412.7813	256435.2656
P62874	Guanine nucleotide-binding protein G(I)/G(S)/G(T) subunit beta-1 OS=Mus musculus OX=10090 GN=Gnb1 PE=1 SV=3	P62874	QEAEQLKNQIR		Unique	24.1209	452.91299	3	1.117	0.00001237	391017.3438	149630.2969	356011.9063		48690.67969		40274.17188	251451.25	51119.94141
P62874	Guanine nucleotide-binding protein G(I)/G(S)/G(T) subunit beta-1 OS=Mus musculus OX=10090 GN=Gnb1 PE=1 SV=3	P62874	SGRLLLAGYDDFNCNVWDALKADR	1xCarbamidomethyl [C14]	Unique	86.6998	693.09041	4	3.576	0.000003465	177518.7656	504094.0625	48067.64063	495579.9375	734077.875	344073.5	216048.7031	257843.0625	243477.8906
P62874	Guanine nucleotide-binding protein G(I)/G(S)/G(T) subunit beta-1 OS=Mus musculus OX=10090 GN=Gnb1 PE=1 SV=3	P29387; P62874; P62880	TREGNVR		NotUnique	12.8627	416.22523	2	0.44	0.0008598	21096.74219	28949.75195	11752.18555	11832.09082	50094.12012	44954.25977	24272.80664	29009.75684	25482.00098
P62874	Guanine nucleotide-binding protein G(I)/G(S)/G(T) subunit beta-1 OS=Mus musculus OX=10090 GN=Gnb1 PE=1 SV=3	P62874; P62880; Q61011	VHAIPLR		NotUnique	29.9486	403.2557	2	0.89	0.00007416	27573609.97	26382285.86	19370159.23	17134196	29951638	36036868	22842684	26503134	29034523.94
P62874	Guanine nucleotide-binding protein G(I)/G(S)/G(T) subunit beta-1 OS=Mus musculus OX=10090 GN=Gnb1 PE=1 SV=3	P62874; P62880	VSCLGVTDDGMAVATGSWDSFLK	1xCarbamidomethyl [C3]	NotUnique	90.8105	806.04363	3	3.132	0.000003465	7401750	4918891	5926411.5	4171853.5	6285350	7176017.5	7056631	6011691.5	6330981.5
P62874	Guanine nucleotide-binding protein G(I)/G(S)/G(T) subunit beta-1 OS=Mus musculus OX=10090 GN=Gnb1 PE=1 SV=3	P62874	VSRELAGHTGYLSCCR	2xCarbamidomethyl [C14; C15]	Unique	32.3319	622.62968	3	2.817	0.000003465	516562.0781	1868822.188	156326.2266	1537514.563	2503272.75	2447534.375	1281757.625	1441050	1380024.875
P62880	Guanine nucleotide-binding protein G(I)/G(S)/G(T) subunit beta-2 OS=Mus musculus OX=10090 GN=Gnb2 PE=1 SV=3	P62880	ACGDSTLTQITAGLDPVGR	1xCarbamidomethyl [C2]	Unique	72.9425	644.65438	3	2.739	0.000003465	2062273.813	2632559.875	1965365.625	1576499.813	2878976.875	1590675.25	2645710.688	2775105.75	2902735.625
P62880	Guanine nucleotide-binding protein G(I)/G(S)/G(T) subunit beta-2 OS=Mus musculus OX=10090 GN=Gnb2 PE=1 SV=3	P62880	ADQELLMYSHDNIICGITSVAFSR	1xCarbamidomethyl [C15]	Unique	94.0975	914.10738	3	3.208	0.000003465	3964842.5	3158567.094	2854442.344	2084552.984	4786148.281	4517933.359	2282923.859	2844646.828	3439069.781
P62880	Guanine nucleotide-binding protein G(I)/G(S)/G(T) subunit beta-2 OS=Mus musculus OX=10090 GN=Gnb2 PE=1 SV=3	P62880	ADQELLMYSHDNIICGITSVAFSR	1xCarbamidomethyl [C15]; 1xOxidation [M7]	Unique	90.9576	919.43835	3	2.475	0.000003465	187361.3594	200919.6563	181152.8906	270868.4375	457371.1563	207059.4219	194401.2969	366844.6875	434391.9063
P62880	Guanine nucleotide-binding protein G(I)/G(S)/G(T) subunit beta-2 OS=Mus musculus OX=10090 GN=Gnb2 PE=1 SV=3	P29387; P62880	ELPGHTGYLSCCR	2xCarbamidomethyl [C11; C12]	NotUnique	34.242	775.34806	2	3.2	0.000003465	4255310.641	4024581.125	1610281.336	1823376.344	4791874.344	6268924.438	3184574.094	4824522.984	5616010.859
P62880	Guanine nucleotide-binding protein G(I)/G(S)/G(T) subunit beta-2 OS=Mus musculus OX=10090 GN=Gnb2 PE=1 SV=3	P62880	KACGDSTLTQITAGLDPVGR	1xCarbamidomethyl [C3]	Unique	65.0735	687.35285	3	3.146	0.000003465	20782856	21778656	13176932	16489116	24576050	33954188	18930824	20863208	24311230
P62880	Guanine nucleotide-binding protein G(I)/G(S)/G(T) subunit beta-2 OS=Mus musculus OX=10090 GN=Gnb2 PE=1 SV=3	P62880	LLLAGYDDFNCNIWDAMK	1xCarbamidomethyl [C11]	Unique	96.1097	720.33623	3	3.009	0.000003465	1562190.375	742274.0625	775845.375	507070.5938	1046535.625	1399812.5	692450.9375	730371.625	722941.8125
P62880	Guanine nucleotide-binding protein G(I)/G(S)/G(T) subunit beta-2 OS=Mus musculus OX=10090 GN=Gnb2 PE=1 SV=3	P62880	LLLAGYDDFNCNIWDAMKGDR	1xCarbamidomethyl [C11]	Unique	91.3567	829.7189	3	2.875	0.000003465	8491354	12553022	3998025.25	6913891.5	13359118	17877498	8163229	7091349.5	7219860
P62880	Guanine nucleotide-binding protein G(I)/G(S)/G(T) subunit beta-2 OS=Mus musculus OX=10090 GN=Gnb2 PE=1 SV=3	P62880	LLLAGYDDFNCNIWDAMKGDR	1xCarbamidomethyl [C11]; 1xOxidation [M17]	Unique	77.495	835.05092	3	2.721	0.000003465	736352.875	791401.5625	494837.0625	924408.1875	1416708.25	1088647	719780.1875	961150.5625	856923.1875
P62880	Guanine nucleotide-binding protein G(I)/G(S)/G(T) subunit beta-2 OS=Mus musculus OX=10090 GN=Gnb2 PE=1 SV=3	P62880	LWDVRDSMCR	1xCarbamidomethyl [C9]	Unique	47.4198	446.5412	3	1.077	0.00002117	458916.9063	1235433.813	216992.0977	767546.5	1007527.656	1603140.625	715810.8125	824172.0938	878969.0781
P62880	Guanine nucleotide-binding protein G(I)/G(S)/G(T) subunit beta-2 OS=Mus musculus OX=10090 GN=Gnb2 PE=1 SV=3	P62880	SGRLLLAGYDDFNCNIWDAMKGDR	1xCarbamidomethyl [C14]	Unique	85.7966	697.58002	4	3.208	0.000003465	207953.9375	722026.75	51924.75781	513838.125	991665.625	704121.75	355626.0313	374111.2813	394032.6563
P62880	Guanine nucleotide-binding protein G(I)/G(S)/G(T) subunit beta-2 OS=Mus musculus OX=10090 GN=Gnb2 PE=1 SV=3	P62880	TFVSGACDASIK	1xCarbamidomethyl [C7]	Unique	36.8296	628.3032	2	1.943	0.000003465	11800332.88	5624629.625	7847364.688	4180203.281	7894178.563	9228739.438	7018061.25	7533896.5	8188810.563
P62880	Guanine nucleotide-binding protein G(I)/G(S)/G(T) subunit beta-2 OS=Mus musculus OX=10090 GN=Gnb2 PE=1 SV=3	P62880	TFVSGACDASIKLWDVR	1xCarbamidomethyl [C7]	Unique	70.3511	642.32431	3	2.383	0.000003465	2750020.25	5222063.594	145488.0938	3835924.906	5462869	5985330.75	4531805.141	4315874	5054159.406
P62880	Guanine nucleotide-binding protein G(I)/G(S)/G(T) subunit beta-2 OS=Mus musculus OX=10090 GN=Gnb2 PE=1 SV=3	P62880	TFVSGACDASIKLWDVRDSMCR	2xCarbamidomethyl [C7; C21]	Unique	70.6823	644.30306	4	2.461	0.000003465	1647580	4731113	664068.1875	4067033.5	5686764.5	5616340	3551506.5	4027049.25	4178859.25
P62880	Guanine nucleotide-binding protein G(I)/G(S)/G(T) subunit beta-2 OS=Mus musculus OX=10090 GN=Gnb2 PE=1 SV=3	P62880	TFVSGACDASIKLWDVRDSMCR	2xCarbamidomethyl [C7; C21]; 1xOxidation [M20]	Unique	63.5891	648.3011	4	1.81	0.000003465		504119.7188		491698.8438	665537.3125	201991.875	454720.125	457255.9375	406076.5625
P62880	Guanine nucleotide-binding protein G(I)/G(S)/G(T) subunit beta-2 OS=Mus musculus OX=10090 GN=Gnb2 PE=1 SV=3	P29387; P62880	VSRELPGHTGYLSCCR	2xCarbamidomethyl [C14; C15]	NotUnique	33.5104	631.30156	3	3.163	0.000003465	163103.3906	590751.4375	44791.83594	596930.9375	874129.75	854235.9375	475998.8125	448889.6875	450850.1563
P62881	Guanine nucleotide-binding protein subunit beta-5 OS=Mus musculus OX=10090 GN=Gnb5 PE=1 SV=1	P62881	ADREVAIYSK		Unique	24.9975	576.30641	2	1.366	0.000003465	1163040.5	1132992.375	1079609.25	695736.625	1499771.375	2382412	1216759	1240225.875	1299727.625
P62881	Guanine nucleotide-binding protein subunit beta-5 OS=Mus musculus OX=10090 GN=Gnb5 PE=1 SV=1	P62881	AKLHDVELHQVAER		Unique	29.2687	548.96546	3	2.586	0.000003465	703473.8125	273467.2129	376366.4805	181781.7588	571057.5469	1536673.063	295723.8027	530019.8477	741464.1172
P62881	Guanine nucleotide-binding protein subunit beta-5 OS=Mus musculus OX=10090 GN=Gnb5 PE=1 SV=1	P62881	AKLHDVELHQVAERVEALGQFVMK		Unique	88.5315	550.29918	5	2.581	0.000003465	1154421.715	1365052.387	224165.7031	278649.2051	1242329.168	1913705.783	256083.0938	638512.7434	396810.9746
P62881	Guanine nucleotide-binding protein subunit beta-5 OS=Mus musculus OX=10090 GN=Gnb5 PE=1 SV=1	P62881	AKLHDVELHQVAERVEALGQFVMK	1xOxidation [M23]	Unique	79.2433	691.62095	4	0.595	0.0004242	6352.223633		7152.429199	11236.5166	15168.25391	33513.99609	6944.681641	10877.24902	17740.10938
P62881	Guanine nucleotide-binding protein subunit beta-5 OS=Mus musculus OX=10090 GN=Gnb5 PE=1 SV=1	P62881	AMVWDMR	1xOxidation [M2]	Unique	42.7116	462.70697	2	0.921	0.00006214	102624.7891	146189.7188	102729.9297	174114.8281	294593	272310.5625	141842.2031	166594.0313	194755.8438
P62881	Guanine nucleotide-binding protein subunit beta-5 OS=Mus musculus OX=10090 GN=Gnb5 PE=1 SV=1	P62881	CSVYPLTFDKNENMAAK	1xCarbamidomethyl [C1]	Unique	53.0154	994.46621	2	1.671	0.000003465	231248.1875	246488.2188	103846.8281	169067.8438	281163.8125	399793	215133.4219	209270.75	210021.4844
P62881	Guanine nucleotide-binding protein subunit beta-5 OS=Mus musculus OX=10090 GN=Gnb5 PE=1 SV=1	P62881	IVSSSQDGK		Unique	14.2482	460.73778	2	1.248	0.000006775	25212.16797	28889.79492	33220.6875	18797.96289	59684.73438	34957.67188	30861.73242	24606.41211	19071.77344
P62881	Guanine nucleotide-binding protein subunit beta-5 OS=Mus musculus OX=10090 GN=Gnb5 PE=1 SV=1	P62881	LHDVELHQVAER		Unique	29.1615	482.58802	3	2.185	0.000003465	954543.25	254308.0469	1075994.25	202742.625	430498.9063	1018663.938	615367.5625	608121.1875	758289.4375
P62881	Guanine nucleotide-binding protein subunit beta-5 OS=Mus musculus OX=10090 GN=Gnb5 PE=1 SV=1	P62881	LHDVELHQVAERVEALGQFVMK		Unique	94.1622	637.83935	4	2.257	0.000003465	378949.8594	428371.9375	204410.3203	203483.7422	511964.0938	978286.1563	321212.0469	315154.0547	352607.6875
P62881	Guanine nucleotide-binding protein subunit beta-5 OS=Mus musculus OX=10090 GN=Gnb5 PE=1 SV=1	P62881	LYDLRADREVAIYSK		Unique	50.4694	604.65977	3	1.097	0.00001529		213966.6875	19691.59766	90691.40625	134078.7344	313470.8125	96462.375	135429.2344	214946.9063
P62881	Guanine nucleotide-binding protein subunit beta-5 OS=Mus musculus OX=10090 GN=Gnb5 PE=1 SV=1	P62881	SEAESLKGKLEEER		Unique	29.3225	535.60903	3	0.138	0.004063	166821.875	97147.14844	136969.8125	46295.64063	145372.5469	347730.5938	137051.1719	152327.625	120837.9141
P62881	Guanine nucleotide-binding protein subunit beta-5 OS=Mus musculus OX=10090 GN=Gnb5 PE=1 SV=1	P62881	SGQCVQAFETHESDVNSVR	1xCarbamidomethyl [C4]	Unique	38.0035	717.32366	3	3.87	0.000003465	2124876.875	2211838.25	1421611.063	1782813.938	2662564.75	4281014	2288802	2484531.75	3147888.25
P62881	Guanine nucleotide-binding protein subunit beta-5 OS=Mus musculus OX=10090 GN=Gnb5 PE=1 SV=1	P62881	VEALGQFVMK		Unique	58.6502	561.30509	2	1.372	0.000003465	1586912	544585	1813397.25	412294.4688	951377.25	1909303.5	1351559.625	1213393.5	1478018.25
P62881	Guanine nucleotide-binding protein subunit beta-5 OS=Mus musculus OX=10090 GN=Gnb5 PE=1 SV=1	P62881	VIVWDSFTTNK		Unique	62.9364	655.34291	2	1.699	0.000003465	892727.0625	1081825.125	1366372.75	1272190.375	1543636.625	1126125.875	1386897.625	1243769.75	1142418.875
P62881	Guanine nucleotide-binding protein subunit beta-5 OS=Mus musculus OX=10090 GN=Gnb5 PE=1 SV=1	P62881	VLCMDWCK	2xCarbamidomethyl [C3; C7]	Unique	52.6115	556.24052	2	0.904	0.00006966	742326.5625	530653.5625	392378.1875	372949.9063	807952.8125	880252.0625	557847.125	627055	605723.3125
P62881	Guanine nucleotide-binding protein subunit beta-5 OS=Mus musculus OX=10090 GN=Gnb5 PE=1 SV=1	P62881	VLCMDWCKDK	2xCarbamidomethyl [C3; C7]	Unique	45.636	452.20296	3	1.869	0.000003465	643838.25	600105.625	433665.5313	420375.5313	777598.375	1071268.25	637091.4375	613018.5625	751266.6875
P62881	Guanine nucleotide-binding protein subunit beta-5 OS=Mus musculus OX=10090 GN=Gnb5 PE=1 SV=1	P62881	VSILFGHENR		Unique	45.0834	391.21202	3	1.589	0.000003465	4036737.75	6770394.375	4767442.75	4620063.625	9470049.75	8887655	6231952	7090929.75	6666836
P62881	Guanine nucleotide-binding protein subunit beta-5 OS=Mus musculus OX=10090 GN=Gnb5 PE=1 SV=1	P62881	VSILFGHENRVSTLR		Unique	52.8164	576.65647	3	1.496	0.000003465	19802.10352	99296.73438	39277.19141	126994.6719	77726.59375	178450.3281		69090.16406	95099.92188
P62881	Guanine nucleotide-binding protein subunit beta-5 OS=Mus musculus OX=10090 GN=Gnb5 PE=1 SV=1	P62881	VSPDGTAFCSGSWDHTLR	1xCarbamidomethyl [C9]	Unique	53.8293	664.96731	3	3.43	0.000003465	2843897.5	3488682.75	2434100.75	2036660.125	3694758.75	7178459.5	3238013.25	3397433.5	3871913.75
P62881	Guanine nucleotide-binding protein subunit beta-5 OS=Mus musculus OX=10090 GN=Gnb5 PE=1 SV=1	P62881	VSPDGTAFCSGSWDHTLRVWA	1xCarbamidomethyl [C9]	Unique	78.8297	783.69528	3	2.776	0.000003465		522889.8438		424405.4688	443660.1563	610988.0625	368944.8125	408331.1875	491312.1563
P62881	Guanine nucleotide-binding protein subunit beta-5 OS=Mus musculus OX=10090 GN=Gnb5 PE=1 SV=1	P62881	YYPSGDAFASGSDDATCR	1xCarbamidomethyl [C17]	Unique	41.2187	970.39165	2	3.409	0.000003465	601818.625	488008.5781	453164.8281	382383.6406	745306.8125	1522659.188	627210.5625	633376.625	818528.2813
P62889	60S ribosomal protein L30 OS=Mus musculus OX=10090 GN=Rpl30 PE=1 SV=2	P62889	KSEIEYYAMLAK		Unique	55.9739	723.37115	2	2.545	0.000003465	1713829.594	1455652	1175040.156	1404605.125	2220532.438	2147110.719	1309885.25	1620516.469	1754090.375
P62889	60S ribosomal protein L30 OS=Mus musculus OX=10090 GN=Rpl30 PE=1 SV=2	P62889	LVILANNCPALR	1xCarbamidomethyl [C8]	Unique	57.7648	677.38708	2	2.178	0.000003465	1899228.75	2055391.438	1617702.313	2218169.813	3025891.375	1118129.25	1999341.125	2247546.75	2150814.313
P62889	60S ribosomal protein L30 OS=Mus musculus OX=10090 GN=Rpl30 PE=1 SV=2	P62889	SLESINSR		Unique	23.7871	453.23799	2	1	0.00002563	1377335.5	1647868.125	1096821.125	1274637.5	1910539.75	2333855.5	1470733.375	1650672.125	1795338.125
P62889	60S ribosomal protein L30 OS=Mus musculus OX=10090 GN=Rpl30 PE=1 SV=2	P62889	TGVHHYSGNNIELGTACGK	1xCarbamidomethyl [C17]	Unique	30.4607	672.31841	3	3.747	0.000003465	241366.0156	207190	227853.1875	215007.7188	337565.625	479369.4688	215407.5156	314213.5625	180169.9375
P62897	Cytochrome c, somatic OS=Mus musculus OX=10090 GN=Cycs PE=1 SV=2	P62897	ADLIAYLK		Unique	63.4511	453.76833	2	0.927	0.00005185	3931345.188	2523450.188	3462875.125	1250932.219	2804158.438	3511565.625	2611962.438	2977139.688	3186871.188
P62897	Cytochrome c, somatic OS=Mus musculus OX=10090 GN=Cycs PE=1 SV=2	P62897	ADLIAYLKK		Unique	54.6973	517.81587	2	1.119	0.00001237	1112899.125	1300416.125	1008722.438	655915.8125	1300990.25	1674572.25	1099316	1233953.125	1246239.5
P62897	Cytochrome c, somatic OS=Mus musculus OX=10090 GN=Cycs PE=1 SV=2	P62897	GITWGEDTLMEYLENPKK		Unique	87.5613	708.68187	3	2.658	0.000003465	638315.9063	451589.7656	428882.6094	188853.3945	466489.25	718375.2188	320133.2734	518449.9063	515439.5313
P62897	Cytochrome c, somatic OS=Mus musculus OX=10090 GN=Cycs PE=1 SV=2	P62897	GITWGEDTLMEYLENPKKYIPGTK		Unique	93.8483	696.60487	4	1.72	0.000003465	16077.86816	106496.9375	18405.2168	87631.17969	145194.3438	64105.07031	35022.14844	79978.39063	45398.06641
P62897	Cytochrome c, somatic OS=Mus musculus OX=10090 GN=Cycs PE=1 SV=2	P62897	HKTGPNLHGLFGR		Unique	41.5628	717.39149	2	1.182	0.000009579	290720.1563	353546.9375	197879.5313	142054.6406	388958.5938	973126.8125		264322.1875	303521.75
P62897	Cytochrome c, somatic OS=Mus musculus OX=10090 GN=Cycs PE=1 SV=2	P62897	KTGQAAGFSYTDANK		Unique	26.539	779.87829	2	3.887	0.000003465	3151786.438	1760969.063	2730795	707105.7969	1651538.219	3254661.938	1597678.813	2161253.688	2841582.875
P62897	Cytochrome c, somatic OS=Mus musculus OX=10090 GN=Cycs PE=1 SV=2	P00015; P62897	MIFAGIK		Unique	54.381	390.22783	2	1.206	0.000009579	20534137.59	20509616	20955880.61	7515000.5	16215313	29767204	17096801.3	18280715.33	21278575.93
P62897	Cytochrome c, somatic OS=Mus musculus OX=10090 GN=Cycs PE=1 SV=2	P00015; P62897	MIFAGIK	1xOxidation [M1]	Unique	44.2029	398.2253	2	0.972	0.00003635	5015364.5	4583614.375	4428710.5	2610766	4559712.5	6606425.75	3949384.5	4481097.375	5508563.75
P62897	Cytochrome c, somatic OS=Mus musculus OX=10090 GN=Cycs PE=1 SV=2	P00015; P62897	MIFAGIKK		Unique	42.3545	454.27521	2	0.911	0.00006214	2523870.5	3025029.75	2564264.25	2001396	2598984	5460727	2531659.25	2592961.5	2909212
P62897	Cytochrome c, somatic OS=Mus musculus OX=10090 GN=Cycs PE=1 SV=2	P00015; P62897	MIFAGIKK	1xOxidation [M1]	Unique	33.0778	462.27264	2	0.913	0.00006214	1935861.75	2244746.75	1891582.438	1225881.563	2307151.875	2238329.188	1981632.875	2007578.438	2068631.438
P62897	Cytochrome c, somatic OS=Mus musculus OX=10090 GN=Cycs PE=1 SV=2	P62897	TGPNLHGLFGR		Unique	53.6674	584.81491	2	2.122	0.000003465	9247690	7965850	7810745	3133253.75	7252315	10633954	6956309.5	8050118	9346165
P62897	Cytochrome c, somatic OS=Mus musculus OX=10090 GN=Cycs PE=1 SV=2	P62897	TGPNLHGLFGRK		Unique	44.4252	648.86227	2	2.368	0.000003465	1837404	4531934.563	1019252.359	1973907	3278052	4321528.75	1712436.375	2911202.375	3127830.313
P62897	Cytochrome c, somatic OS=Mus musculus OX=10090 GN=Cycs PE=1 SV=2	P62897	TGQAAGFSYTDANK		Unique	30.9743	715.83121	2	2.898	0.000003465			1624541						2006987.75
P62897	Cytochrome c, somatic OS=Mus musculus OX=10090 GN=Cycs PE=1 SV=2	P62897	TGQAAGFSYTDANKNK		Unique	25.9174	558.26923	3	2.941	0.000003465	1351652.5	2147128.5	1216654.5	1203428	2052371.625	2856132.5	1513371.375	1759768.25	1867480.625
P62900	60S ribosomal protein L31 OS=Mus musculus OX=10090 GN=Rpl31 PE=1 SV=1	P62900	EMGTPDVR		Unique	24.572	452.713	2	0.441	0.0008514	82985.33594	26467.82617	59380.39844	18594.56445	30043.41406	61149.60156	38196.10938	44124.8125	47086.22266
P62900	60S ribosomal protein L31 OS=Mus musculus OX=10090 GN=Rpl31 PE=1 SV=1	P62900	IHGVGFK		Unique	26.4051	379.22153	2	0.993	0.00002563	41112.48438	30459.42969	24969.81836	22616.55859	48198.80469	58320.35938	33230.30859	41303.78125	44013.83203
P62908	40S ribosomal protein S3 OS=Mus musculus OX=10090 GN=Rps3 PE=1 SV=1	P62908	ACYGVLR	1xCarbamidomethyl [C2]	Unique	33.3829	419.71549	2	0.774	0.0001513	1354366.125	1348328.75	533373.625	854738.25	1541722.625	2693393.25	1156719.375	1566012.625	1884335.25
P62908	40S ribosomal protein S3 OS=Mus musculus OX=10090 GN=Rps3 PE=1 SV=1	P62908	AELNEFLTR		Unique	54.5099	546.78801	2	1.179	0.000009579	2685108.25	1263582	2401408.25	1067835.875	2509807.75	3271022.75	2215677.75	2187762.25	2686950.25
P62908	40S ribosomal protein S3 OS=Mus musculus OX=10090 GN=Rps3 PE=1 SV=1	P62908	ELAEDGYSGVEVR		Unique	40.9654	712.3388	2	2.501	0.000003465	1448177.375	1132227	1407028.25	1476967	1719735.5	2293252	1603967.375	1680591.25	1664665.5
P62908	40S ribosomal protein S3 OS=Mus musculus OX=10090 GN=Rps3 PE=1 SV=1	P62908	ELTAVVQK		Unique	28.364	444.2635	2	0.959	0.00004179	2337700.793	1187555.715	1934985.125	1168966.875	2249507.672	2284970.734	1740466.148	1947172.926	2235432.094
P62908	40S ribosomal protein S3 OS=Mus musculus OX=10090 GN=Rps3 PE=1 SV=1	P62908	ELTAVVQKR		Unique	24.9644	522.31417	2	1.008	0.00002305	753269.625	1101415.125	432467.9688	964105.75	1625335.25	2121522.5	975530.0625	1153672.875	1226398.125
P62908	40S ribosomal protein S3 OS=Mus musculus OX=10090 GN=Rps3 PE=1 SV=1	P62908	FGFPEGSVELYAEK		Unique	70.0424	786.88287	2	2.519	0.000003465	3997854.25	3369385.5	3149895.5	2408269	5388757	7215897.5	3089934.25	3682920	3536843.25
P62908	40S ribosomal protein S3 OS=Mus musculus OX=10090 GN=Rps3 PE=1 SV=1	P62908	FGFPEGSVELYAEKVATR		Unique	75.425	667.34206	3	3.04	0.000003465	532717.9375	1031171.688	251301.9375	912353.5625	1054087.25	1223524.625	591679.1875	668548.9375	785481.9375
P62908	40S ribosomal protein S3 OS=Mus musculus OX=10090 GN=Rps3 PE=1 SV=1	P62908	FIMESGAK		Unique	32.1211	441.72307	2	0.948	0.00004976	4581058	4398680	4015061.25	3052276.25	6431308	7460409	4400272	5054963	4795301.5
P62908	40S ribosomal protein S3 OS=Mus musculus OX=10090 GN=Rps3 PE=1 SV=1	P62908	FIMESGAKGCEVVVSGK	1xCarbamidomethyl [C10]	Unique	45.737	599.96739	3	2.872	0.000003465	130297.1719	355053.9375		413777.1875	386910.375	666269.3125	262051.9063	300036.75	408071.2188
P62908	40S ribosomal protein S3 OS=Mus musculus OX=10090 GN=Rps3 PE=1 SV=1	P62908	FVADGIFK		Unique	56.2304	448.74741	2	1.348	0.000003465	2073120.375	961834.1875	1726016.125	960428.5	1952165.5	2188152.5	1877708.625	1956407	1931352.75
P62908	40S ribosomal protein S3 OS=Mus musculus OX=10090 GN=Rps3 PE=1 SV=1	P62908	FVADGIFKAELNEFLTR		Unique	96.4337	657.35087	3	2.45	0.000003465	608024.8125	1157944.625	362391.1563	826480.9375	1510864.25	1770446.125	609371.6875	816414.5625	590864.1875
P62908	40S ribosomal protein S3 OS=Mus musculus OX=10090 GN=Rps3 PE=1 SV=1	P62908	FVDGLMIHSGDPVNYYVDTAVR		Unique	76.8907	823.40186	3	3.801	0.000003465	5643059.563	6017930.703	3250093.953	5335405.453	8354073.547	8805507.125	5241844.25	4010221.75	6487987.359
P62908	40S ribosomal protein S3 OS=Mus musculus OX=10090 GN=Rps3 PE=1 SV=1	P62908	FVDGLMIHSGDPVNYYVDTAVR	1xOxidation [M6]	Unique	71.8264	828.73326	3	3.235	0.000003465	552968.1875	580815.3125	714188.25	1160957.625	1530549.5	858395.5	939964.9375	944174.875	809482.8125
P62908	40S ribosomal protein S3 OS=Mus musculus OX=10090 GN=Rps3 PE=1 SV=1	P62908	GCEVVVSGK	1xCarbamidomethyl [C2]	Unique	21.4009	467.7369	2	1.124	0.00001237	3092078.25	2785798	1600269.25	2466916.25	4718843.5	5264925.5	2959816.75	3152079.25	3347213
P62908	40S ribosomal protein S3 OS=Mus musculus OX=10090 GN=Rps3 PE=1 SV=1	P62908	GGKPEPPAMPQPVPTA		Unique	46.9497	787.40579	2	1.908	0.000003465	1107764	718911.6875	904923.5625	714985.5	1149473.25	1102422.5	864981.375	1098363.25	1018744.313
P62908	40S ribosomal protein S3 OS=Mus musculus OX=10090 GN=Rps3 PE=1 SV=1	P62908	GLCAIAQAESLR	1xCarbamidomethyl [C3]	Unique	53.415	644.83737	2	2.186	0.000003465	3796712	4140259.281	2595643.078	3158208.031	5358475.5	5950721.938	3538341.063	4005490.344	4761547.688
P62908	40S ribosomal protein S3 OS=Mus musculus OX=10090 GN=Rps3 PE=1 SV=1	P62908	GLCAIAQAESLRYKLLGGLAVR	1xCarbamidomethyl [C3]	Unique	86.3636	590.58749	4	0.839	0.000113		3599.605713			8333.695313	8301.033203			2722.969482
P62908	40S ribosomal protein S3 OS=Mus musculus OX=10090 GN=Rps3 PE=1 SV=1	P62908	IMLPWDPSGK		Unique	72.1019	572.29711	2	1.188	0.000009579	3948108	3448523	3361519.75	3290968.75	5204531.5	6255245.5	4161779.5	4596718.5	4967303
P62908	40S ribosomal protein S3 OS=Mus musculus OX=10090 GN=Rps3 PE=1 SV=1	P62908	IRELTAVVQK		Unique	35.0489	578.85618	2	1.784	0.000003465	3071036.5	2383225.5	2238095.313	1926865.313	4032336.5	4832806.375	2569502.625	3027741.625	3302901.875
P62908	40S ribosomal protein S3 OS=Mus musculus OX=10090 GN=Rps3 PE=1 SV=1	P62908	KFVADGIFK		Unique	50.4756	512.7945	2	1.515	0.000003465	883117	404086.7188	596122.625	336599.4375	820346.9375	1166115.375	571379.5625	714130	732700.9375
P62908	40S ribosomal protein S3 OS=Mus musculus OX=10090 GN=Rps3 PE=1 SV=1	P62908	KFVADGIFKAELNEFLTR		Unique	93.4431	700.04921	3	2.937	0.000003465	194104.5938	684169.6875	167514.1563	428005.3125	796516.9883	885338.9375	309062.5	454272.75	346354.625
P62908	40S ribosomal protein S3 OS=Mus musculus OX=10090 GN=Rps3 PE=1 SV=1	P62908	KPLPDHVSIVEPKDEILPTTPISEQK		Unique	61.9143	970.86545	3	3.599	0.000003465	4718286.875	1958343.219	4137171.75	2774856.063	4394507.688	4214585	4125867.438	3429002.75	3652473.875
P62908	40S ribosomal protein S3 OS=Mus musculus OX=10090 GN=Rps3 PE=1 SV=1	P62908	LLGGLAVR		Unique	49.4494	399.76354	2	0.955	0.0000445	7317571	6388365	4810165.5	5946087.5	10521224	10757442	5847967	6444287.5	8191798
P62908	40S ribosomal protein S3 OS=Mus musculus OX=10090 GN=Rps3 PE=1 SV=1	P62908	MAVQISK		Unique	29.2758	388.72034	2	0.136	0.004107	120632.8125	106239.4375	114499.0078	67913.59375	120473.5625	115989.2578	95170.40625	102556.5781	123380.5547
P62908	40S ribosomal protein S3 OS=Mus musculus OX=10090 GN=Rps3 PE=1 SV=1	P62908	QGVLGIKVK		Unique	41.072	471.31079	2	0.781	0.0001443		112731.9453		241593.7344	102330.6172	212395.9375	136565.125	130484.3438	163050.7188
P62908	40S ribosomal protein S3 OS=Mus musculus OX=10090 GN=Rps3 PE=1 SV=1	P62908	RACYGVLR	1xCarbamidomethyl [C3]	Unique	28.0688	497.76621	2	0.776	0.0001513	526853	409542.1875	276325.7813	546267.375	765500.9375	1163801.625	632625.9375	491136.0938	599313.625
P62908	40S ribosomal protein S3 OS=Mus musculus OX=10090 GN=Rps3 PE=1 SV=1	P62908	RFGFPEGSVELYAEK		Unique	62.5492	576.958	3	1.868	0.000003465	370805.9375	631813.8125	350608.375	334324.4688	596973.25	1063670	306102.5625	347598.2813	377812.5
P62908	40S ribosomal protein S3 OS=Mus musculus OX=10090 GN=Rps3 PE=1 SV=1	P62908	SMKFVDGLMIHSGDPVNYYVDTAVR		Unique	79.286	704.3452	4	1.055	0.00002305		432698.0313	93305.17969		288789.1875	334642.125		223789.0313	237079.0625
P62908	40S ribosomal protein S3 OS=Mus musculus OX=10090 GN=Rps3 PE=1 SV=1	P62908	TEIIILATR		Unique	58.4729	515.3189	2	1.354	0.000003465	5650314.75	1730932.906	5292822.25	3509725.375	3224640.75	7384816.75	4627763.375	2086616.625	2279453.898
P62908	40S ribosomal protein S3 OS=Mus musculus OX=10090 GN=Rps3 PE=1 SV=1	P62908	TQNVLGEK		Unique	21.9963	444.74288	2	0.979	0.00003389	6089452.5	6033507	4591362.5	4630586	7317096	9892868	5972011	5829971.5	7513892.5
P62908	40S ribosomal protein S3 OS=Mus musculus OX=10090 GN=Rps3 PE=1 SV=1	P62908	TQNVLGEKGR		Unique	19.0589	551.30496	2	0.468	0.0007324		153484.0469		115090.4609	87109.38281	169370.1406	113540.7891	93673.55469	162204.5781
P62908	40S ribosomal protein S3 OS=Mus musculus OX=10090 GN=Rps3 PE=1 SV=1	P62908	VTPTRTEIIILATR		Unique	58.2801	528.65428	3	2.215	0.000003465	2757182.109	4869736.922	1501803.809	3498288.305	5428364.484	7286003.891	3331897.125	3858836.719	4202403.008
P62911	60S ribosomal protein L32 OS=Mus musculus OX=10090 GN=Rpl32 PE=1 SV=2	P62911	FKGQILMPNIGYGSNK		Unique	59.4513	589.64683	3	3.135	0.000003465	100582.8516	99100.25	58322.9375	58165.48047	86908.01563	140385.1406	72290.59375	79194.51563	99746.75
P62911	60S ribosomal protein L32 OS=Mus musculus OX=10090 GN=Rpl32 PE=1 SV=2	P62911	SYCAEIAHNVSSK	1xCarbamidomethyl [C3]	Unique	29.8367	489.22946	3	2.213	0.000003465	92112.41406	175917.4531	54890.76953	120880.8047	130577.8438	267961.2188	121486.2422	171017.9375	195560.2031
P62918	60S ribosomal protein L8 OS=Mus musculus OX=10090 GN=Rpl8 PE=1 SV=2	P62918	ASGNYATVISHNPETK		Unique	33.634	563.61286	3	2.541	0.000003465	1935169.5	1345932.75	928347.6875	318276.8125	756772.4375	4000173.25	1030369.625	1803517.25	1973939.5
P62918	60S ribosomal protein L8 OS=Mus musculus OX=10090 GN=Rpl8 PE=1 SV=2	P62918	ASGNYATVISHNPETKK		Unique	29.4905	606.31115	3	2.105	0.000003465	1491383.688	1486514.938	821048.25	1049469.375	1675799.375	2392158	1541062.688	1611700.938	1558163.938
P62918	60S ribosomal protein L8 OS=Mus musculus OX=10090 GN=Rpl8 PE=1 SV=2	P62918	AVDFAER		Unique	27.1958	404.20336	2	0.76	0.0001668	3113570.5	1974877.125	1739773.75	1407057.25	2443709.5	5546354.5	2367846	2439604.5	2865648.25
P62918	60S ribosomal protein L8 OS=Mus musculus OX=10090 GN=Rpl8 PE=1 SV=2	P62918	AVVGVVAGGGR		Unique	29.0855	471.27998	2	1.745	0.000003465	3196091.938	1713414.781	1759181.563	1081606.125	2202726.375	3851777.813	2113560.563	2569455.125	2278371.344
P62918	60S ribosomal protein L8 OS=Mus musculus OX=10090 GN=Rpl8 PE=1 SV=2	P62918	AVVGVVAGGGRIDKPILK		Unique	49.1994	583.69659	3	2.562	0.000003465		2492306.938		916146.1875	2469490.625	5389300.75	1859781.063	1999603.188	2180524.125
P62918	60S ribosomal protein L8 OS=Mus musculus OX=10090 GN=Rpl8 PE=1 SV=2	P62918	GIVKDIIHDPGRGAPLAK		Unique	53.3459	465.02313	4	1.609	0.000003465	213862.7188	784515.9375		538667	619297.5	1739382.75	326961.4063	407129.1563	379942.4688
P62918	60S ribosomal protein L8 OS=Mus musculus OX=10090 GN=Rpl8 PE=1 SV=2	P62918	GVAMNPVEHPFGGGNHQHIGKPSTIR	1xOxidation [M4]	Unique	44.644	551.47991	5	0.896	0.00007197	2519348.938	1293772.438	1052280.078	643611.2969	1399075.563	2656634.375	1592223	1641735.5	2005250.625
P62918	60S ribosomal protein L8 OS=Mus musculus OX=10090 GN=Rpl8 PE=1 SV=2	P62918	GVAMNPVEHPFGGGNHQHIGKPSTIRR	1xOxidation [M4]	Unique	44.971	582.70031	5	0.015	0.00757		720530.8438		526872.5781	1094975.656	1708233.938	451346.4375	761023.9063	609118.125
P62918	60S ribosomal protein L8 OS=Mus musculus OX=10090 GN=Rpl8 PE=1 SV=2	P62918	IDKPILK		Unique	25.7387	413.77343	2	0.664	0.0003112	1325840.125	772588.25	698285.125	640242.75	1079596.875	2676887	875509.6875	1026729.813	1308791.75
P62956	Voltage-dependent calcium channel gamma-7 subunit OS=Mus musculus OX=10090 GN=Cacng7 PE=1 SV=1	P62956	LSDCSDYSGQFLQPEAWR	1xCarbamidomethyl [C4]	Unique	69.7558	720.32113	3	1.284	0.000003465	101343.9219	93660.22656	103110.9141	151991.75	158344.5	398258.625	174760.7344	174165.0313	173802.5625
P62960	Y-box-binding protein 1 OS=Mus musculus OX=10090 GN=Ybx1 PE=1 SV=3	P62960	EDGNEEDKENQGDETQGQQPPQRR		Unique	14.7191	696.80689	4	1.705	0.000003465	25500.73633	12787.61328	42507.01172				14202.56152	10730.86914	17188.49609
P62960	Y-box-binding protein 1 OS=Mus musculus OX=10090 GN=Ybx1 PE=1 SV=3	Q9JKB3; P62960	NDTKEDVFVHQTAIKK		Unique	29.8509	469.00068	4	1.823	0.000003465	39213.78125	37868.96484	43429.55859	2758.865967	6112.508789	14904.16406	18714.49219	20439.49414	28595.31836
P62962	Profilin-1 OS=Mus musculus OX=10090 GN=Pfn1 PE=1 SV=2	P62962	CSVIRDSLLQDGEFTMDLR	1xCarbamidomethyl [C1]	Unique	78.4955	752.36477	3	3.75	0.000003465	915162.0542	1140417.35	394744.4814	1798815.521	2566356.231	2055822.893	1533478.142	1506033.728	1249048.87
P62962	Profilin-1 OS=Mus musculus OX=10090 GN=Pfn1 PE=1 SV=2	P62962	CSVIRDSLLQDGEFTMDLR	1xCarbamidomethyl [C1]; 1xOxidation [M16]	Unique	69.9872	757.69569	3	3.192	0.000003465	240497.0938	486531.9688	104877.9766	719066.25	962379.5	579667.375	451019.5625	461879.6563	476855.0313
P62962	Profilin-1 OS=Mus musculus OX=10090 GN=Pfn1 PE=1 SV=2	P62962	CYEMASHLR	1xCarbamidomethyl [C1]	Unique	29.306	389.50754	3	1.69	0.000003465	2058721.688	1636484.875	859946.7188	1477397.625	3150614.875	3781672.375	2074473.375	2066743.188	2242003.063
P62962	Profilin-1 OS=Mus musculus OX=10090 GN=Pfn1 PE=1 SV=2	P62962	CYEMASHLR	1xCarbamidomethyl [C1]; 1xOxidation [M4]	Unique	19.4983	394.8392	3	1.418	0.000003465	154251.2813	163799.6563	115517.4531	227041.7031	465006.1563	315134	198243.8125	252525.75	262853.0938
P62962	Profilin-1 OS=Mus musculus OX=10090 GN=Pfn1 PE=1 SV=2	P62962	DSLLQDGEFTMDLR		Unique	77.2877	820.38532	2	2.325	0.000003465	2265719.813	1217268.125	2410426.625	1673661.813	2490548.125	1723716.063	2305078.063	2241712.813	1614439.813
P62962	Profilin-1 OS=Mus musculus OX=10090 GN=Pfn1 PE=1 SV=2	P62962	DSPSVWAAVPGK		Unique	52.1414	607.31423	2	2.218	0.000003465	4025628	1792763.375	3265470.75	1163406.25	2556568.5	3710001.25	2179512	2477417.25	2893056.25
P62962	Profilin-1 OS=Mus musculus OX=10090 GN=Pfn1 PE=1 SV=2	P62962	EGVHGGLINK		Unique	23.9848	512.28287	2	2.02	0.000003465	1108956.875	1263964.125	1065752.625	1000914.375	2077761.625	2009018.5	1221817.75	1453361	1513286.625
P62962	Profilin-1 OS=Mus musculus OX=10090 GN=Pfn1 PE=1 SV=2	P62962	EGVHGGLINKK		Unique	18.8603	384.55579	3	1.001	0.00002563		187595.2656	66764.83594	104640.3828	146798.3125	217585.9531	78673.59375	130022.8438	243552.6719
P62962	Profilin-1 OS=Mus musculus OX=10090 GN=Pfn1 PE=1 SV=2	P62962	SSFFVNGLTLGGQK		Unique	71.5838	727.88551	2	3.322	0.000003465	9072504.813	8301442.563	7444112.313	9236625.188	14725378.81	14430469.31	10482626.81	10881020.38	10577321
P62962	Profilin-1 OS=Mus musculus OX=10090 GN=Pfn1 PE=1 SV=2	P62962	STGGAPTFNVTVTMTAK		Unique	58.618	841.92469	2	3.192	0.000003465	3137190.25	4099632.625	2736451.25	2380594	2931770.75	3398291	1917001.25	3721112.5	1947999.781
P62962	Profilin-1 OS=Mus musculus OX=10090 GN=Pfn1 PE=1 SV=2	P62962	TFVSITPAEVGVLVGK		Unique	85.6198	808.96689	2	2.922	0.000003465	2770543.375	1575146.188	2948707.438	1652639.313	2876293.438	3450998.875	1439255.563	1741912.313	1875005.813
P62962	Profilin-1 OS=Mus musculus OX=10090 GN=Pfn1 PE=1 SV=2	P62962	TFVSITPAEVGVLVGKDR		Unique	78.8074	630.02242	3	2.591	0.000003465	3692615.797	3306402.125	1945832.289	3182854.328	5200950.313	4848444.656	2485797.234	4216151.422	3847971.594
P62962	Profilin-1 OS=Mus musculus OX=10090 GN=Pfn1 PE=1 SV=2	P62962	TKSTGGAPTFNVTVTMTAK		Unique	53.4887	637.99971	3	2.626	0.000003465	615416.9375	984417.8359	343802.3438	1291446.29	1355813.816	1129991.5	723913.1875	821805.1357	866268.1738
P62962	Profilin-1 OS=Mus musculus OX=10090 GN=Pfn1 PE=1 SV=2	P62962	TKSTGGAPTFNVTVTMTAK	1xOxidation [M16]	Unique	43.9232	643.33115	3	2.333	0.000003465	38017.64063	101125.4766	29434.55273	136206.5781	176247.875	452950.3125	84529.04688	99106.27344	105975.8047
P62962	Profilin-1 OS=Mus musculus OX=10090 GN=Pfn1 PE=1 SV=2	P62962	TLVLLMGK		Unique	62.1575	437.77516	2	1.183	0.000009579	5405313	6995474	5632409.5	7551760.5	9842660	10919006	6845029	6312959	7719461
P62962	Profilin-1 OS=Mus musculus OX=10090 GN=Pfn1 PE=1 SV=2	P62962	TLVLLMGK	1xOxidation [M6]	Unique	50.3605	445.77253	2	1.065	0.00002305	652017.0938	951436.5	685300.8438	1298182.938	1823311.813	1196517.313	850151.6563	1084745	1200151.938
P62962	Profilin-1 OS=Mus musculus OX=10090 GN=Pfn1 PE=1 SV=2	P62962	TLVLLMGKEGVHGGLINKK		Unique	58.2457	502.54982	4	1.143	0.00001237	175672.3906	460733.0313		394083.9688	543208.75	649436.4375	464418.1875	493564.625	562448.8125
P62983	Ubiquitin-40S ribosomal protein S27a OS=Mus musculus OX=10090 GN=Rps27a PE=1 SV=2	P62984; P62983; P0CG49; P0CG50	AKIQDKEGIPPDQQR		NotUnique	21.7304	574.97621	3	2.329	0.000003465	374846.4463	683319.8477	294911.9404	1228499.416	2344984.664	2806514.5	934090.7578	1610335.729	1143526.826
P62983	Ubiquitin-40S ribosomal protein S27a OS=Mus musculus OX=10090 GN=Rps27a PE=1 SV=2	P62984; P62983; P0CG49; P0CG50	EGIPPDQQR		NotUnique	20.0325	520.26225	2	1.213	0.000009579	176926.3438	83414.90625	331808.1563	69529.90625	398739.3281	793315.7813	141942.6563	154308.7656	393331.5781
P62983	Ubiquitin-40S ribosomal protein S27a OS=Mus musculus OX=10090 GN=Rps27a PE=1 SV=2	P62984; P62983; P0CG49; P0CG50	ESTLHLVLR		NotUnique	48.9306	534.31408	2	1.609	0.000003465	9693300	7933113	12178101	7069363.5	26524780	29920724	13385887	13884691	15377052
P62983	Ubiquitin-40S ribosomal protein S27a OS=Mus musculus OX=10090 GN=Rps27a PE=1 SV=2	P62984; P62983; P0CG49; P0CG50	IQDKEGIPPDQQR		NotUnique	22.5135	762.39411	2	2.86	0.000003465	1043757.813	1111384.438	1172032.531	1386860.094	3277999.25	5862602	1982590.813	2080147.188	2223406.563
P62983	Ubiquitin-40S ribosomal protein S27a OS=Mus musculus OX=10090 GN=Rps27a PE=1 SV=2	P62984; P62983; P0CG49; P0CG50	LIFAGKQLEDGR		NotUnique	46.3108	449.58564	3	2.132	0.000003465	520253.375	1981199.875	300541.125	4268427.125	5605039.188	8356734.5	2558172.984	3131131.969	3698701.875
P62983	Ubiquitin-40S ribosomal protein S27a OS=Mus musculus OX=10090 GN=Rps27a PE=1 SV=2	P62984; P62983; P0CG49; P0CG50	MQIFVKTLTGKTITLEVEPSDTIENVK		NotUnique	85.6094	759.41479	4	1.721	0.000003465	628928.0625	639852.5	593226.125	883723.5625	2732631.5	3854572	205537.4688	357719.4375
P62983	Ubiquitin-40S ribosomal protein S27a OS=Mus musculus OX=10090 GN=Rps27a PE=1 SV=2	P62984; P62983; P0CG49; P0CG50	QLEDGRTLSDYNIQK		NotUnique	39.2944	593.96751	3	2.391	0.000003465	753723.1875	1285837.25	821845.375	1580413.625	2628011	4627997.5	1790220.5	1743909.5	1797472.375
P62983	Ubiquitin-40S ribosomal protein S27a OS=Mus musculus OX=10090 GN=Rps27a PE=1 SV=2	P62984; P62983; P0CG49; P0CG50	QLEDGRTLSDYNIQKESTLHLVLR		NotUnique	64.4559	943.50157	3	3.455	0.000003465	1049179.172	1319731.42	823952.2578	4340543.688	6094612.875	14671424.55	4598366.996	4277054.602	2427870.219
P62983	Ubiquitin-40S ribosomal protein S27a OS=Mus musculus OX=10090 GN=Rps27a PE=1 SV=2	P62984; P62983; P0CG49; P0CG50	TITLEVEPSDTIENVK		NotUnique	61.6799	596.64725	3	2.344	0.000003465	4113264.5	2931191.125	5824089.5	4331076.75	9082679.75	14602308.5	6046600	6715663.25	6850160
P62983	Ubiquitin-40S ribosomal protein S27a OS=Mus musculus OX=10090 GN=Rps27a PE=1 SV=2	P62984; P62983; P0CG49; P0CG50	TITLEVEPSDTIENVKAK		NotUnique	56.4617	663.02459	3	2.287	0.000003465	4175266.5	10212281	3994424.25	12900326	25258172	38158484	14290874	14291811	15485273
P62983	Ubiquitin-40S ribosomal protein S27a OS=Mus musculus OX=10090 GN=Rps27a PE=1 SV=2	P62984; P62983; P0CG49; P0CG50	TLSDYNIQK		NotUnique	31.5542	541.27979	2	1.327	0.000003465	6499547.625	4554402.875	7619788.5	6120909.5	15542734.25	19896169.5	9411839.5	10269079	10691909
P62983	Ubiquitin-40S ribosomal protein S27a OS=Mus musculus OX=10090 GN=Rps27a PE=1 SV=2	P62984; P62983; P0CG49; P0CG50	TLSDYNIQKESTLHLVLR		NotUnique	61.6582	710.72344	3	3.636	0.000003465	5050349.121	14784020.51	6272505.083	17768544.65	21591253.35	42107261.6	8051244.686	9606376.72	17581487.81
P62983	Ubiquitin-40S ribosomal protein S27a OS=Mus musculus OX=10090 GN=Rps27a PE=1 SV=2	P62984; P62983; P0CG49; P0CG50	TLTGKTITLEVEPSDTIENVK		NotUnique	61.9941	763.41258	3	3.243	0.000003465		276905.4063		936747.5313	1449350.875	1014130.813	518689.6563	651263.9219	620524.7813
P62983	Ubiquitin-40S ribosomal protein S27a OS=Mus musculus OX=10090 GN=Rps27a PE=1 SV=2	P62984; P62983; P0CG49; P0CG50	TLTGKTITLEVEPSDTIENVKAK		NotUnique	56.9233	829.78976	3	3.283	0.000003465	147994.8125	1207059.359	122981	2169176.969	3826982.25	3475191.313	1385630.844	1462761.656	1865361.875
P62983	Ubiquitin-40S ribosomal protein S27a OS=Mus musculus OX=10090 GN=Rps27a PE=1 SV=2	P62983	YYKVDENGK		Unique	18.3664	558.27194	2	1.476	0.000003465	316953.1563	204162.9531	340461.3438	133787.6719	186735.7344	395652.3438	200676.5938	237423.5156	274470.7188
P62984	Ubiquitin-60S ribosomal protein L40 OS=Mus musculus OX=10090 GN=Uba52 PE=1 SV=2	P62984	YNCDKMICR	2xCarbamidomethyl [C3; C8]	Unique	23.3707	420.51542	3	1.123	0.00001237	9231.43457	24412.51367	2832.209473	25375.64258	23104.33984	24721.24414	18255.20508	19912.42773	19263.89453
P62996	Transformer-2 protein homolog beta OS=Mus musculus OX=10090 GN=Tra2b PE=1 SV=1	P62996	AAQDRDQIYR		Unique	18.9532	412.54238	3	1.021	0.00002305	314419.1875	238117.125	206739.9063	156569.7813	341747.1563	645436.1875	279326.375	285341.5313	328633.0938
P62996	Transformer-2 protein homolog beta OS=Mus musculus OX=10090 GN=Tra2b PE=1 SV=1	P62996	IRVDFSITK		Unique	50.873	539.81666	2	0.522	0.0005997	77776.3125	75600.64063	50950.59375	43413.48828	93640.14063	204912.6875	61874.48047	67812.51563	59683.45313
P62996	Transformer-2 protein homolog beta OS=Mus musculus OX=10090 GN=Tra2b PE=1 SV=1	P62996	VDFSITK		Unique	41.2229	405.22365	2	0.801	0.000131	180190.0938	104205.75	105991.0703	68990.53906	160581.3438	365820.0313	116067.7969	150106.75	156859.5781
P63001	Ras-related C3 botulinum toxin substrate 1 OS=Mus musculus OX=10090 GN=Rac1 PE=1 SV=1	P60764; P63001	AKWYPEVR		NotUnique	37.0248	524.78247	2	0.906	0.0000673	2885420	3737882.75	1027874.125	2029822.75	4866482.5	8675331	2454384.25	3625801.25	5353522.5
P63001	Ras-related C3 botulinum toxin substrate 1 OS=Mus musculus OX=10090 GN=Rac1 PE=1 SV=1	P60764; P63001	AVLCPPPVK	1xCarbamidomethyl [C4]	NotUnique	39.0769	490.78337	2	1.279	0.000003465	11811936	12862605	7040391.5	9824053	17244514	24892608	12853310	13258808	16217149
P63001	Ras-related C3 botulinum toxin substrate 1 OS=Mus musculus OX=10090 GN=Rac1 PE=1 SV=1	P63001	AVLCPPPVKK	1xCarbamidomethyl [C4]	Unique	31.771	554.83155	2	1.155	0.000009579	761711.5	852278.875	420550.7188	569630.3125	1393233.25	3123116.75	783247.0625	958931.8125	1230114.5
P63001	Ras-related C3 botulinum toxin substrate 1 OS=Mus musculus OX=10090 GN=Rac1 PE=1 SV=1	Q8R527; P60766; P60764; P84096; Q05144; Q9ER71; P63001	CVVVGDGAVGK	1xCarbamidomethyl [C1]	NotUnique	29.3515	530.77639	2	2.137	0.000003465	4721579	4430968	2474112	4091051	7263609	11871444	4507997	5251197.5	6019979.5
P63001	Ras-related C3 botulinum toxin substrate 1 OS=Mus musculus OX=10090 GN=Rac1 PE=1 SV=1	P63001	EIGAVKYLECSALTQR	1xCarbamidomethyl [C10]	Unique	61.3962	613.32077	3	2.505	0.000003465	682165	2305995.75	303824.7813	2916364.5	3057447.5	3841365	2388897.25	1951381.25	2178689.5
P63001	Ras-related C3 botulinum toxin substrate 1 OS=Mus musculus OX=10090 GN=Rac1 PE=1 SV=1	P63001	EKKLTPITYPQGLAMAK		Unique	53.6467	473.01965	4	2.079	0.000003465	183340.4824	621777.1563	92836.44141	914937.4375	881689.6094	859120.4766	578830.2305	509072.2813	620902.9844
P63001	Ras-related C3 botulinum toxin substrate 1 OS=Mus musculus OX=10090 GN=Rac1 PE=1 SV=1	P60764; Q05144; P63001	GLKTVFDEAIR		NotUnique	56.6253	624.85097	2	1.745	0.000003465	1249975.5	3826470	857996.875	3577495.5	3841083.75	6535196	2218085.75	2441876	2895959.5
P63001	Ras-related C3 botulinum toxin substrate 1 OS=Mus musculus OX=10090 GN=Rac1 PE=1 SV=1	P63001	HHCPNTPIILVGTK	1xCarbamidomethyl [C3]	Unique	46.292	529.62054	3	2.517	0.000003465	5159369.188	4068855.25	5722619.25	4164823.813	7779046.75	13530868.88	6303241.063	6040618.813	5659695
P63001	Ras-related C3 botulinum toxin substrate 1 OS=Mus musculus OX=10090 GN=Rac1 PE=1 SV=1	P63001	KLTPITYPQGLAMAK		Unique	57.4998	816.46316	2	3.286	0.000003465	2634153.875	3392391.25	2184266.063	2721000.875	6281220.75	7295206	3584062	4556178.375	3865838.75
P63001	Ras-related C3 botulinum toxin substrate 1 OS=Mus musculus OX=10090 GN=Rac1 PE=1 SV=1	Q05144; P63001	LDLRDDKDTIEK		NotUnique	29.5793	730.88307	2	2.299	0.000003465	14803177.5	7526236.75	9968967.25	6249013.5	12216281	24204938.5	8312726.625	10937555.25	14899667.25
P63001	Ras-related C3 botulinum toxin substrate 1 OS=Mus musculus OX=10090 GN=Rac1 PE=1 SV=1	P63001	LTPITYPQGLAMAK		Unique	63.3734	752.41569	2	2.3	0.000003465	2282056.438	2335763.313	2857386.25	2898335.063	4054545.625	4239251.75	3456650.25	3665477.688	2766098.563
P63001	Ras-related C3 botulinum toxin substrate 1 OS=Mus musculus OX=10090 GN=Rac1 PE=1 SV=1	P63001	LTPITYPQGLAMAK	1xOxidation [M12]	Unique	57.1402	507.27781	3	2.023	0.000003465	325769.5938		347374.6563	502265.3125	969644.9375	648632.9375	451430.5938	406756.8438	512181.8438
P63001	Ras-related C3 botulinum toxin substrate 1 OS=Mus musculus OX=10090 GN=Rac1 PE=1 SV=1	P60764; Q05144; P63001	TVFDEAIR		NotUnique	45.27	475.75068	2	0.938	0.00005185	25736982	22210182	20230072	20850466	31276774	50012332	24641930	26418316	31512976
P63001	Ras-related C3 botulinum toxin substrate 1 OS=Mus musculus OX=10090 GN=Rac1 PE=1 SV=1	P60764; Q05144; P63001	YLECSALTQR	1xCarbamidomethyl [C4]	NotUnique	37.2827	620.80326	2	1.662	0.000003465	13155565.81	12815951.38	7101679.469	11318203.63	17861014.25	17711649.19	14383932	15107954.94	14121065.38
P63005	Platelet-activating factor acetylhydrolase IB subunit beta OS=Mus musculus OX=10090 GN=Pafah1b1 PE=1 SV=2	P63005; Q9D1Q6	AIADYLR		NotUnique	45.5842	411.2294	2	0.619	0.0003715	312817.5	304900	219139.4063	147896.1094	249932.7656	432742.3438	244896.9063	265034.6563	318124.5938
P63005	Platelet-activating factor acetylhydrolase IB subunit beta OS=Mus musculus OX=10090 GN=Pafah1b1 PE=1 SV=2	P63005	DELNRAIADYLR		Unique	64.2792	483.58782	3	1.602	0.000003465	7922.650391	23307.51758	3851.219482	21626.25977	26369.96875	28664.27734	14522.86816	18627.21094	18667.35742
P63005	Platelet-activating factor acetylhydrolase IB subunit beta OS=Mus musculus OX=10090 GN=Pafah1b1 PE=1 SV=2	P63005	DKTIKMWEVQTGYCVK	1xCarbamidomethyl [C14]	Unique	54.331	662.66594	3	1.439	0.000003465		52660.02344	42148.71094	48549.9375	48508.30859		59772.92188	70456.27344
P63005	Platelet-activating factor acetylhydrolase IB subunit beta OS=Mus musculus OX=10090 GN=Pafah1b1 PE=1 SV=2	P63005	EAELDMNEELDKKYAGLLEK		Unique	62.7759	585.29239	4	1.974	0.000003465	670849.1875	1081945.5	384078.5625	606788.4375	993793.4375	1245272.25	809549.9375	757490.9375	967337.9375
P63005	Platelet-activating factor acetylhydrolase IB subunit beta OS=Mus musculus OX=10090 GN=Pafah1b1 PE=1 SV=2	P63005	EWIPRPPEK		Unique	41.3809	384.54504	3	1.164	0.000009579	1827294.078	892435.9297	1678070.25	622481.1055	1230124.906	1733446.578	1359653.484	1231592.172	1320801.203
P63005	Platelet-activating factor acetylhydrolase IB subunit beta OS=Mus musculus OX=10090 GN=Pafah1b1 PE=1 SV=2	P63005	FILSCADDK	1xCarbamidomethyl [C5]	Unique	42.7891	534.7552	2	1.276	0.000003465	2319647.5	1482234.5	1543512	1091112	2024103.625	1918263	1554327	1582063.25	1848123
P63005	Platelet-activating factor acetylhydrolase IB subunit beta OS=Mus musculus OX=10090 GN=Pafah1b1 PE=1 SV=2	P63005	FILSCADDKTLR	1xCarbamidomethyl [C5]	Unique	48.8799	480.25033	3	2.002	0.000003465	1868096.875	1581114.875			1860221.25	2682189	1634161.25	1470742	1519650.625
P63005	Platelet-activating factor acetylhydrolase IB subunit beta OS=Mus musculus OX=10090 GN=Pafah1b1 PE=1 SV=2	P63005	GHTDSVQDISFDHSGK		Unique	32.6364	577.26404	3	2.98	0.000003465	2372708.531	1319398.719	1978610.5	761222.0625	1439541.063	2073394.063	1646778.531	1674296.188	1806104.063
P63005	Platelet-activating factor acetylhydrolase IB subunit beta OS=Mus musculus OX=10090 GN=Pafah1b1 PE=1 SV=2	P63005	GVLFHSGGK		Unique	27.2801	451.248	2	1.067	0.00002305		637109.1875	337314.2188	624263.875	329821.625	381503.2813	422511.25	352692.625	907510.9375
P63005	Platelet-activating factor acetylhydrolase IB subunit beta OS=Mus musculus OX=10090 GN=Pafah1b1 PE=1 SV=2	P63005	KSGKPGPFLLSGSR		Unique	40.3279	477.60838	3	1.682	0.000003465	241955.7734	410923.9805	166828.7891	225035.7617	317591.1484	163383.2969	103506.9707	279589.8711	146160.2949
P63005	Platelet-activating factor acetylhydrolase IB subunit beta OS=Mus musculus OX=10090 GN=Pafah1b1 PE=1 SV=2	P63005	KWTSVIR		Unique	33.4801	445.26633	2	0.645	0.0003313	961255.125	846443.625	630765.6875		695242.75	2310488	750430.5	790585.6875	1179195.375
P63005	Platelet-activating factor acetylhydrolase IB subunit beta OS=Mus musculus OX=10090 GN=Pafah1b1 PE=1 SV=2	P63005	LLASCSADMTIK	1xCarbamidomethyl [C5]	Unique	45.7138	655.3279	2	1.91	0.000003465	1285173.625	786639.625	767780.6875	483429.5625	1043002.625	1499354.5	974985.3125	999697.5	1248098.75
P63005	Platelet-activating factor acetylhydrolase IB subunit beta OS=Mus musculus OX=10090 GN=Pafah1b1 PE=1 SV=2	P63005	LNEAKEEFTSGGPLGQK		Unique	40.1225	602.30741	3	2.995	0.000003465	360056.2813	134408	431655.8125	108391.7891	221007.5625	181895.9531	267577.2188	231566.1094	222173.5625
P63005	Platelet-activating factor acetylhydrolase IB subunit beta OS=Mus musculus OX=10090 GN=Pafah1b1 PE=1 SV=2	P63005	LWDFQGFECIR	1xCarbamidomethyl [C9]	Unique	82.8564	490.89927	3	1.954	0.000003465	2604782.563	2168298.594	1505932.531	840762.5469	2274627.969	1677233.703	1776335.625	1886868.813	2083576.875
P63005	Platelet-activating factor acetylhydrolase IB subunit beta OS=Mus musculus OX=10090 GN=Pafah1b1 PE=1 SV=2	P63005	MWEVQTGYCVK	1xCarbamidomethyl [C9]	Unique	53.1269	700.82055	2	2.046	0.000003465	1412770	1693418.125	1285866.125	967973.625	1578343	1418130.875	1534157.25	1488962.875	1730997
P63005	Platelet-activating factor acetylhydrolase IB subunit beta OS=Mus musculus OX=10090 GN=Pafah1b1 PE=1 SV=2	P63005	SGKPGPFLLSGSR		Unique	44.3185	651.86191	2	1.898	0.000003465	1510742.188	1271505.438	1219595.469	785741.6563	1421694.531	2157058.438	1358717.688	1291611.656	1481739.875
P63005	Platelet-activating factor acetylhydrolase IB subunit beta OS=Mus musculus OX=10090 GN=Pafah1b1 PE=1 SV=2	P63005	SGKPGPFLLSGSRDK		Unique	36.2534	515.95112	3	0.126	0.004311		359713.4688		61191.64844	218414.4375	461311.25	182934		322634.7813
P63005	Platelet-activating factor acetylhydrolase IB subunit beta OS=Mus musculus OX=10090 GN=Pafah1b1 PE=1 SV=2	P63005	SNGYEEAYSVFKK		Unique	46.1584	507.912	3	2.34	0.000003465	1695821	1756722.25	1646623.375	1423222.125	1456520.625	2581310	1719777.625	1400280.125	2145013.25
P63005	Platelet-activating factor acetylhydrolase IB subunit beta OS=Mus musculus OX=10090 GN=Pafah1b1 PE=1 SV=2	P63005	TAPYVVTGSVDQTVK		Unique	45.7467	782.9145	2	2.686	0.000003465	3539699.5	2526726.563	2479378.375	907355.8438	2755446	3110770	2248123.313	3028775.25	2863892.375
P63005	Platelet-activating factor acetylhydrolase IB subunit beta OS=Mus musculus OX=10090 GN=Pafah1b1 PE=1 SV=2	P63005	TAPYVVTGSVDQTVKVWECR	1xCarbamidomethyl [C19]	Unique	68.4994	765.71943	3	2.628	0.000003465		665120.5		404735.7188	695716.4375	820299.8125	565071.25	546138.125	666850.75
P63005	Platelet-activating factor acetylhydrolase IB subunit beta OS=Mus musculus OX=10090 GN=Pafah1b1 PE=1 SV=2	P63005	TFTGHREWVR		Unique	28.3336	644.83092	2	0.266	0.002176				122926.5156	483226	660130.25	422768.9063	385941.3125	164345.6406
P63005	Platelet-activating factor acetylhydrolase IB subunit beta OS=Mus musculus OX=10090 GN=Pafah1b1 PE=1 SV=2	P63005	TLKGHTDSVQDISFDHSGK		Unique	33.1487	691.33919	3	2.976	0.000003465	312924.7188	434108.4688	316731.75	234629.8125	629733.125	434354.8438	507109.3125	460995.3438	359816.1563
P63005	Platelet-activating factor acetylhydrolase IB subunit beta OS=Mus musculus OX=10090 GN=Pafah1b1 PE=1 SV=2	P63005	TLNAHEHFVTSLDFHK		Unique	48.5453	632.65096	3	2.921	0.000003465	761254.5	525802.1875	256428.0156	197871.4531	787645.9375	918242.6875	412749.0625	668423.5	804345.625
P63005	Platelet-activating factor acetylhydrolase IB subunit beta OS=Mus musculus OX=10090 GN=Pafah1b1 PE=1 SV=2	P63005	VMELESK		Unique	25.2458	418.21509	2	0.609	0.0003904	1278876.25	676091.125	1187927.375	484912.75	948163.375	1155944.75	855231.25	941629.5	908738.1875
P63005	Platelet-activating factor acetylhydrolase IB subunit beta OS=Mus musculus OX=10090 GN=Pafah1b1 PE=1 SV=2	P63005	VMELESKLNEAKEEFTSGGPLGQK		Unique	69.8082	656.08359	4	2.349	0.000003465		962775.5625	299640.5938	842634.4375	856388.125	1103535.875	766360.3125	758528.4375
P63005	Platelet-activating factor acetylhydrolase IB subunit beta OS=Mus musculus OX=10090 GN=Pafah1b1 PE=1 SV=2	P63005	VWDYETGDFER		Unique	52.5701	708.80693	2	1.758	0.000003465	1870502.25	600733.1875	1678760.5	354852.625	923865.5	1343074.5	1022962.438	1103562.375	1312483.875
P63005	Platelet-activating factor acetylhydrolase IB subunit beta OS=Mus musculus OX=10090 GN=Pafah1b1 PE=1 SV=2	P63005	VWVVATK		Unique	39.8992	401.74474	2	0.675	0.0002919	3240866.75	2392957.75	2367713.5	1287656.25	2772325.25	3208227.5	2689997.5	2589355.25	2585454.75
P63005	Platelet-activating factor acetylhydrolase IB subunit beta OS=Mus musculus OX=10090 GN=Pafah1b1 PE=1 SV=2	P63005	YAGLLEK		Unique	35.2342	397.2263	2	1.017	0.00002305	2503942.75	1129288.375	2222411.25	773640.1875	1705597.75	1866065.625	1695059.25	1706446.875	1985430.625
P63005	Platelet-activating factor acetylhydrolase IB subunit beta OS=Mus musculus OX=10090 GN=Pafah1b1 PE=1 SV=2	P63005	YAGLLEKK		Unique	28.4138	461.27372	2	0.782	0.0001443	435437.125	347947.4063	322939.9375	155113	357891.875	581025.125	335193.125	295990.7813	321412.2188
P63005	Platelet-activating factor acetylhydrolase IB subunit beta OS=Mus musculus OX=10090 GN=Pafah1b1 PE=1 SV=2	P63005	YALSGHRSPVTR		Unique	24.2776	448.57733	3	1.39	0.000003465	49358.73438	137644.25	17263.07422	96804.78125	110246.1406	175075.0469	70770.85938	85974.38281	111919.2891
P63011	Ras-related protein Rab-3A OS=Mus musculus OX=10090 GN=Rab3a PE=1 SV=1	P63011; P62823	CDMEDER	1xCarbamidomethyl [C1]	NotUnique	15.8042	477.66825	2	0.97	0.00003635	692483.6875	363954.4063	650204.3125	428268.2813	447342.375	366835.3438	479530.6875	473061.8125	981202.875
P63011	Ras-related protein Rab-3A OS=Mus musculus OX=10090 GN=Rab3a PE=1 SV=1	P63011	CDMEDERVVSSER	1xCarbamidomethyl [C1]	Unique	25.8926	537.89632	3	1.843	0.000003465	2405566.59	1793496.348	2052135.125	1591710.974	2334967.537	2935630.828	2061191.037	2287038.99	2797007.004
P63011	Ras-related protein Rab-3A OS=Mus musculus OX=10090 GN=Rab3a PE=1 SV=1	P63011	CDMEDERVVSSER	1xCarbamidomethyl [C1]; 1xOxidation [M3]	Unique	18.8336	543.22815	3	1.609	0.000003465	209469.4375	155239.1719	187803.6914	208154.7266	343401.9063	295014.7266	178780.2656	242186.375	286816.7734
P63011	Ras-related protein Rab-3A OS=Mus musculus OX=10090 GN=Rab3a PE=1 SV=1	P63011; P62823	DNINVKQTFER		NotUnique	33.8595	682.35159	2	1.747	0.000003465	432707.1094	1115464	275893.4609	931593.8125	1143228.875	1248510.344	831244.6875	801272.4063	1035046.141
P63011	Ras-related protein Rab-3A OS=Mus musculus OX=10090 GN=Rab3a PE=1 SV=1	P63011	ESSDQNFDYMFK		Unique	58.4939	755.81126	2	2.516	0.000003465	8231486.75	8465595.75	8134137.5	4723892.844	11227362.19	12250846.69	8237391.688	9017098.125	10369386.94
P63011	Ras-related protein Rab-3A OS=Mus musculus OX=10090 GN=Rab3a PE=1 SV=1	P63011	ESSDQNFDYMFK	1xOxidation [M10]	Unique	45.8157	763.80889	2	1.98	0.000003465	377834.875	395529.6563	402373.5625	703121.875	809504.5	643738.75	510683.9063	526894.5	1217154.313
P63011	Ras-related protein Rab-3A OS=Mus musculus OX=10090 GN=Rab3a PE=1 SV=1	P63011	GRQLADHLGFEFFEASAK		Unique	70.3576	675.0057	3	3.125	0.000003465	1736729.205	2116843.488	1395789.439	1731629.691	3148574.891	2856810.808	1855873.563	1946877.552	2024171.911
P63011	Ras-related protein Rab-3A OS=Mus musculus OX=10090 GN=Rab3a PE=1 SV=1	P63011	GRQLADHLGFEFFEASAKDNINVK		Unique	72.2117	677.34599	4	3.586	0.000003465		5014963.25	49614.96875	60398.11719	5842335.422	6050671.188	2547087.469	3629494.156	3854529.5
P63011	Ras-related protein Rab-3A OS=Mus musculus OX=10090 GN=Rab3a PE=1 SV=1	P61027; P63011; Q8BHD0; Q91V41; O35963; Q8BHC1; P61028; P55258; P62823; P35276	IKIQLWDTAGQER		NotUnique	58.1582	779.42283	2	2.729	0.000003465	25369748.56	37343980.72	21454978.36	34843341.44	41838687.63	49535932.25	30081997.25	26174115.28	31438188.94
P63011	Ras-related protein Rab-3A OS=Mus musculus OX=10090 GN=Rab3a PE=1 SV=1	P63011; P62823; P35276	IKLQIWDTAGQERYR		NotUnique	56.2282	626.33913	3	1.357	0.000003465	279392.5	810436.0625		804029.1875	790577.875	1687905.25	528150.125	537626.125	560201.25
P63011	Ras-related protein Rab-3A OS=Mus musculus OX=10090 GN=Rab3a PE=1 SV=1	P63011; P62823; Q9CZT8; P35276	ILIIGNSSVGK		NotUnique	53.7913	550.83746	2	1.837	0.000003465	52654834.38	62724177.19	45323111.61	47211349.24	74052214.88	91318613.22	52636859.72	56061118.31	74065305.59
P63011	Ras-related protein Rab-3A OS=Mus musculus OX=10090 GN=Rab3a PE=1 SV=1	P63011; P62823; Q9CZT8; P35276	ILIIGNSSVGKTSFLFR		NotUnique	81.4464	618.02796	3	2.479	0.000003465	155856.125	241578.1563	124031.875	284856.8438	279829.375	351519.25	224818.75	188539.2813	170620.7656
P63011	Ras-related protein Rab-3A OS=Mus musculus OX=10090 GN=Rab3a PE=1 SV=1	P61027; P62821; P63011; Q8BHD0; Q91V41; Q9JKM7; Q9D1G1; Q504M8; P61294; Q91ZR1; O35963; Q8BHC1; P61028; Q8CG50; P55258; P35283; P62823; Q9CZT8; P35279; P35276; Q6PHN9; Q923S9; P56371; Q8K386	IQIWDTAGQER		NotUnique	50.8873	658.8333	2	2.115	0.000003465	38909418.44	38318154.91	39812696.28	36274453.94	60267972.88	69684646.63	41328191	49781977.63	52455160.78
P63011	Ras-related protein Rab-3A OS=Mus musculus OX=10090 GN=Rab3a PE=1 SV=1	P63011; P62823; Q9CZT8; P35276	LQIWDTAGQERYR		NotUnique	49.7246	545.94628	3	1.255	0.000003465	345631.0938	1050056.75	233263.3594	914325.1875	897634	2507043	830762.875	654917.375	846300.6875
P63011	Ras-related protein Rab-3A OS=Mus musculus OX=10090 GN=Rab3a PE=1 SV=1	P63011	LVDVICEK	1xCarbamidomethyl [C6]	Unique	40.4558	488.26259	2	0.984	0.00002833	5031538	2825773.75	2393713.5	2200685.5	3715189.75	6544964	3405216.25	3709059.25	4235515
P63011	Ras-related protein Rab-3A OS=Mus musculus OX=10090 GN=Rab3a PE=1 SV=1	P63011	LVDVICEKMSESLDTADPAVTGAK	1xCarbamidomethyl [C6]	Unique	67.6219	850.42092	3	3.458	0.000003465	387537.0938	1623537	197230.25	2369663.625	2588511.438	4261000.875	1472307.75	1525278.844	1823603.938
P63011	Ras-related protein Rab-3A OS=Mus musculus OX=10090 GN=Rab3a PE=1 SV=1	P63011	MSESLDTADPAVTGAK		Unique	39.1985	796.87728	2	4.023	0.000003465	23651433.5	16332934	20909582.5	11417198.25	19308381.25	25556010.75	17467963.5	19223775.25	21978501.75
P63011	Ras-related protein Rab-3A OS=Mus musculus OX=10090 GN=Rab3a PE=1 SV=1	P63011	MSESLDTADPAVTGAK	1xOxidation [M1]	Unique	34.4313	804.87468	2	3.62	0.000003465	666232.875	480147.0625	784689.8125	760893.6875	999662.4375	239763.8281	743047.6875	877989.75	777268.875
P63011	Ras-related protein Rab-3A OS=Mus musculus OX=10090 GN=Rab3a PE=1 SV=1	P63011	QLADHLGFEFFEASAK		Unique	78.8513	905.4443	2	3.684	0.000003465	13174756	5556116.5	13462363.38	4859674.5	11378152	14917281.5	9374860.625	8156509	10195244.5
P63011	Ras-related protein Rab-3A OS=Mus musculus OX=10090 GN=Rab3a PE=1 SV=1	P63011	QLADHLGFEFFEASAKDNINVK		Unique	79.0209	831.75197	3	3.75	0.000003465	4488583.75	11130352.75	4597458.125	7077568.375	8394687.875	14527158.5	7093023.5	7149356.75	5502296.5
P63011	Ras-related protein Rab-3A OS=Mus musculus OX=10090 GN=Rab3a PE=1 SV=1	P63011	QLADHLGFEFFEASAKDNINVKQTFER		Unique	76.8741	789.39505	4	3.502	0.000003465			40455.25	619605.4375		69959.83594	313201.3438	491704.2188	48095.83984
P63011	Ras-related protein Rab-3A OS=Mus musculus OX=10090 GN=Rab3a PE=1 SV=1	P63011	QTFERLVDVICEK	1xCarbamidomethyl [C11]	Unique	63.9579	546.28368	3	1.846	0.000003465	17460.75781	89013.01563	9991.756836	111745.6953	137259.75	107534.2734	85910.26563	71095.38281	91007.80469
P63011	Ras-related protein Rab-3A OS=Mus musculus OX=10090 GN=Rab3a PE=1 SV=1	P63011; Q8BHD0; Q8BHC1; P55258; P62823; P35276	RIKLQIWDTAGQER		NotUnique	53.6404	571.98491	3	2.007	0.000003465		72148.22656		69941.32813	53115.49219	54255.3125	35983.40234	31921.6543	63574.58984
P63011	Ras-related protein Rab-3A OS=Mus musculus OX=10090 GN=Rab3a PE=1 SV=1	P63011; Q9DD03; P61028; P55258; P62823; Q9CZT8; P35276	TITTAYYR		NotUnique	32.8905	494.75854	2	1.124	0.00001237	24620385.8	28194272.46	24900307.72	21896850.03	42547239.63	49008249.39	30093417.4	31280865.64	31940562.76
P63011	Ras-related protein Rab-3A OS=Mus musculus OX=10090 GN=Rab3a PE=1 SV=1	P63011; Q9CZT8; P35276	TYSWDNAQVILVGNK		NotUnique	69.7222	854.43842	2	3.084	0.000003465	4813793.25	2487111.375	5005758.25	2883098.25	5099760.75	4760501.625	4123626.125	4179635.25	4735267.75
P63011	Ras-related protein Rab-3A OS=Mus musculus OX=10090 GN=Rab3a PE=1 SV=1	P63011	TYSWDNAQVLLVGNKCDMEDER	1xCarbamidomethyl [C16]	Unique	68.1336	881.73232	3	3.071	0.000003465	3364827.219	3425283.563	2712721.938	2324857.688	4409419.406	5194709.469	3038777.781	3273317.594	3897417.656
P63011	Ras-related protein Rab-3A OS=Mus musculus OX=10090 GN=Rab3a PE=1 SV=1	P63011	TYSWDNAQVLLVGNKCDMEDER	1xCarbamidomethyl [C16]; 1xOxidation [M18]	Unique	65.8725	887.06329	3	1.737	0.000003465		233938.5938	250034.0625	361891.8438	433554.4063		263732.0938	272349.6875	309633.6875
P63011	Ras-related protein Rab-3A OS=Mus musculus OX=10090 GN=Rab3a PE=1 SV=1	P63011	TYSWDNAQVLLVGNKCDMEDERVVSSER	1xCarbamidomethyl [C16]	Unique	68.0895	1100.84667	3	3.141	0.000003465	9496398.125	15148014.75	5097084.5	9787640.25	12096819.38	22487422	8552764.5	9371734.125	13278362.38
P63011	Ras-related protein Rab-3A OS=Mus musculus OX=10090 GN=Rab3a PE=1 SV=1	P63011	TYSWDNAQVLLVGNKCDMEDERVVSSER	1xCarbamidomethyl [C16]; 1xOxidation [M18]	Unique	63.6722	829.88574	4	1.52	0.000003465	353995.2188	1052952	458617.1875	813914.25	1055977	1185920	788855.5625	824449.9375	1059959.25
P63011	Ras-related protein Rab-3A OS=Mus musculus OX=10090 GN=Rab3a PE=1 SV=1	P63011; P35276	YADDSFTPAFVSTVGIDFK		Unique	89.448	694.00188	3	3.749	0.000003465	2831934.5	3591140.75	2498109	3804726.25	5592614.5	5506037	4373647	2701121.25	2855010.5
P63011	Ras-related protein Rab-3A OS=Mus musculus OX=10090 GN=Rab3a PE=1 SV=1	P63011; P35276	YADDSFTPAFVSTVGIDFKVK		Unique	87.0648	769.72315	3	3.523	0.000003465		1215095.75	669538.125	2000487.5	1685336.375	1772139.625	1437979.25	1058312
P63011	Ras-related protein Rab-3A OS=Mus musculus OX=10090 GN=Rab3a PE=1 SV=1	P63011	YGQKESSDQNFDYMFK		Unique	53.2004	993.93055	2	4.111	0.000003465	4241436.125	6091930.125	2571823.156	3894273.563	6685740.563	7862807.375	5294824.688	5587200.125	6003027.75
P63011	Ras-related protein Rab-3A OS=Mus musculus OX=10090 GN=Rab3a PE=1 SV=1	P63011	YGQKESSDQNFDYMFK	1xOxidation [M14]	Unique	42.9146	668.28781	3	3.009	0.000003465	107530.2188	214358.8438	118981.4063	391130.125	374769.9063	178431.9375	279460.6875	254512.4375	251606.6094
P63011	Ras-related protein Rab-3A OS=Mus musculus OX=10090 GN=Rab3a PE=1 SV=1	P63011; P62823; Q9CZT8; P35276	YRTITTAYYR		NotUnique	34.5135	654.34067	2	1.139	0.00001237	81574.39844	204155.1719		227721.5469	195112.4219	601596.9375	174848.75	115360.0547	258828.3906
P63017	Heat shock cognate 71 kDa protein OS=Mus musculus OX=10090 GN=Hspa8 PE=1 SV=1	P63017; P17156	AMTKDNNLLGK		NotUnique	27.2917	602.82159	2	1.969	0.000003465	1609004.594	2137618.875	1298074.469	1500310.969	2397700.531	3143251.875	1876708	2018674.25	2321667.25
P63017	Heat shock cognate 71 kDa protein OS=Mus musculus OX=10090 GN=Hspa8 PE=1 SV=1	P63017; P17156	ARFEELNADLFR		NotUnique	63.3348	740.88072	2	2.557	0.000003465	31881840	26323958.5	16589422.5	8745524.25	41268181	46957519	20251291	32217431	38016864
P63017	Heat shock cognate 71 kDa protein OS=Mus musculus OX=10090 GN=Hspa8 PE=1 SV=1	P63017	ARFEELNADLFRGTLDPVEK		Unique	74.7521	580.80394	4	2.261	0.000003465	940431.25	3644984.25	1273610.297	6834749.5	4627739.5	11165603	5131260.947	4288343.5	3086810.625
P63017	Heat shock cognate 71 kDa protein OS=Mus musculus OX=10090 GN=Hspa8 PE=1 SV=1	P63017	DAGTIAGLNVLR		Unique	63.3681	600.34091	2	2.081	0.000003465	27774777.06	18081519.47	23998120.44	15773332.53	26847986.75	35461333	21765800.69	23723208.88	27545311.56
P63017	Heat shock cognate 71 kDa protein OS=Mus musculus OX=10090 GN=Hspa8 PE=1 SV=1	P63017	DAKLDKSQIHDIVLVGGSTR		Unique	48.8043	718.06191	3	3.311	0.000003465	4588305.281	11688372.44	2478491.531	5250545.438	11486445.56	18072736.25	7179518.969	8508246.75	11656621.31
P63017	Heat shock cognate 71 kDa protein OS=Mus musculus OX=10090 GN=Hspa8 PE=1 SV=1	P63017	DISENKR		Unique	13.725	431.22511	2	0.19	0.003134	13378.05273	13241.69238	16077.85449	8243.737305	41429.96094	23413.99219	13279.45117	13101.59668	13975.94336
P63017	Heat shock cognate 71 kDa protein OS=Mus musculus OX=10090 GN=Hspa8 PE=1 SV=1	P63017	DKVSSKNSLESYAFNMK		Unique	49.2632	649.98781	3	3.275	0.000003465	213640.7969	793940.125	69108.26563	434447.9063	496160.1875	1064891.125	249316.1406	347198	731984.5625
P63017	Heat shock cognate 71 kDa protein OS=Mus musculus OX=10090 GN=Hspa8 PE=1 SV=1	P63017	DKVSSKNSLESYAFNMK	1xOxidation [M16]	Unique	40.5276	655.31911	3	2.479	0.000003465	10983.20605	48194.85938	6947.215332	56389.87109	87090.46094	45945.27734	27290.28711	48121.80469	70764.75
P63017	Heat shock cognate 71 kDa protein OS=Mus musculus OX=10090 GN=Hspa8 PE=1 SV=1	P63017; P17156	DNNLLGK		NotUnique	25.7725	387.21118	2	0.762	0.000165	2141584.25	886704.8125	2208587.75	979507.75	1853570.25	1846050.625	1485837.875	1599148.125	1649277.875
P63017	Heat shock cognate 71 kDa protein OS=Mus musculus OX=10090 GN=Hspa8 PE=1 SV=1	P63017	EIAEAYLGK		Unique	39.4689	497.26615	2	1.199	0.000009579	1490937.625	1232435.125	1704361.375	691546.375	1520597.125	1898279.5	1534427.625	1375629.625	1647629.25
P63017	Heat shock cognate 71 kDa protein OS=Mus musculus OX=10090 GN=Hspa8 PE=1 SV=1	P63017; P17156	ENKITITNDKGR		NotUnique	19.5441	463.58779	3	1.623	0.000003465	173128.7813	276646.9688	97050.38281	203371.7813	328733.875	387230.9688	225203.5781	225417.25	259944.7813
P63017	Heat shock cognate 71 kDa protein OS=Mus musculus OX=10090 GN=Hspa8 PE=1 SV=1	P63017	FDDAVVQSDMK		Unique	40.1873	627.7872	2	1.878	0.000003465	1935911.125	435854.0625	2430677.25	418254.4375	1027811.625	982067.4375	1093573.625	1325490	1336515.25
P63017	Heat shock cognate 71 kDa protein OS=Mus musculus OX=10090 GN=Hspa8 PE=1 SV=1	P63017	FDDAVVQSDMKHWPFMVVNDAGRPK		Unique	76.9371	723.10108	4	3.533	0.000003465	1271062.984	2550908.563	931618.2578	1568841.859	3178865.938	3221268.75	2042055.203	2208433	2129421.5
P63017	Heat shock cognate 71 kDa protein OS=Mus musculus OX=10090 GN=Hspa8 PE=1 SV=1	P63017; P17156	FEELNADLFR		NotUnique	68.0699	627.31202	2	1.369	0.000003465	1354127.781	812159.4688	1469082.25	671974.6602	1159104.219	1698087.125	983582.5313	1138324.328	1220603.656
P63017	Heat shock cognate 71 kDa protein OS=Mus musculus OX=10090 GN=Hspa8 PE=1 SV=1	P63017	FEELNADLFRGTLDPVEK		Unique	76.7639	698.35638	3	1.628	0.000003465	350281.625	1044964.5	189333.5469	788075	1280030.25	1936287.875	531696.0625	663961.4375	695539.25
P63017	Heat shock cognate 71 kDa protein OS=Mus musculus OX=10090 GN=Hspa8 PE=1 SV=1	P63017	GPAVGIDLGTTYSCVGVFQHGK	1xCarbamidomethyl [C14]	Unique	69.3358	755.04354	3	4.066	0.000003465	3519806.5	899152.5625	2704835	981517.25	1834664	2988038.75	1772295.375	1976730.375	2078110.25
P63017	Heat shock cognate 71 kDa protein OS=Mus musculus OX=10090 GN=Hspa8 PE=1 SV=1	P63017	GTLDPVEK		Unique	26.1199	429.73196	2	0.981	0.00003113	8356077	6403647.25	7069431.5	3988362	9522046	14845894.5	6823520.75	8607611.75	9113914.25
P63017	Heat shock cognate 71 kDa protein OS=Mus musculus OX=10090 GN=Hspa8 PE=1 SV=1	P63017	GTLDPVEKALR		Unique	46.1997	400.23131	3	1.363	0.000003465	149505.8594	491545.5		622782.25	683211.0625	616619.375	395587.25	418591.4063	411563.2813
P63017	Heat shock cognate 71 kDa protein OS=Mus musculus OX=10090 GN=Hspa8 PE=1 SV=1	P63017	HWPFMVVNDAGRPK		Unique	56.9615	551.94897	3	2.725	0.000003465	9386618	2864947	8817436	1970789.5	5531735	5977761.5	5916169	6025817.5	6946913.5
P63017	Heat shock cognate 71 kDa protein OS=Mus musculus OX=10090 GN=Hspa8 PE=1 SV=1	P63017	HWPFMVVNDAGRPK	1xOxidation [M5]	Unique	52.4919	557.28056	3	2.618	0.000003465	644120	198602.875	767357.0625	224657.2969	545290.4375	380995.0625	439032.2813	323402.1563	502339.0313
P63017	Heat shock cognate 71 kDa protein OS=Mus musculus OX=10090 GN=Hspa8 PE=1 SV=1	P20029; P63017; P16627; P17156	IINEPTAAAIAYGLDK		NotUnique	66.8574	553.96995	3	2.608	0.000003465	2048960.25	1488546.625	1662726.5	1315692	2296842	3412915.25	1769630.625	1859551.375	2273054.75
P63017	Heat shock cognate 71 kDa protein OS=Mus musculus OX=10090 GN=Hspa8 PE=1 SV=1	P63017; P17156	IINEPTAAAIAYGLDKK		NotUnique	61.4305	596.66843	3	3.156	0.000003465	41688668	45676444	36371720	26573384	57953472	76951112	45630736	51323452	56913232
P63017	Heat shock cognate 71 kDa protein OS=Mus musculus OX=10090 GN=Hspa8 PE=1 SV=1	P63017	IINEPTAAAIAYGLDKKVGAER		Unique	64.2202	575.82054	4	2.207	0.000003465	612581.2344	1532477.75	496072.9219	2662130.625	3901677.344	2057340.531	1849453.141	2581220.422	1757692.938
P63017	Heat shock cognate 71 kDa protein OS=Mus musculus OX=10090 GN=Hspa8 PE=1 SV=1	P63017	ILDKCNEIISWLDK	1xCarbamidomethyl [C5]	Unique	75.3852	582.97468	3	2.97	0.000003465	33584.05469	5590.858398	33696.78125	4522.02832	16443.73047	25652.16406	16657.04688	16690.5332	23541.33008
P63017	Heat shock cognate 71 kDa protein OS=Mus musculus OX=10090 GN=Hspa8 PE=1 SV=1	P63017; P17156	IPKIQKLLQDFFNGK		NotUnique	98.2773	597.01708	3	1.528	0.000003465	20668.43091	9697.938477	6341.892578		11627.09473	12051.71289		4637.927246	8630.657227
P63017	Heat shock cognate 71 kDa protein OS=Mus musculus OX=10090 GN=Hspa8 PE=1 SV=1	P63017; P17156	IQKLLQDFFNGKELNK		NotUnique	68.2439	645.69486	3	3.702	0.000003465	175879.25	729168.4375	54398.78125	540959.9375	471705.25	1147146.875	300644.6406	333224.9063	555466.1875
P63017	Heat shock cognate 71 kDa protein OS=Mus musculus OX=10090 GN=Hspa8 PE=1 SV=1	Q61696; P63017; P16627; P17879; P17156	ITITNDK		NotUnique	21.6363	402.72669	2	0.668	0.0003073	6297859	2400223	6936571.5	1913086.125	4670819	5867983.5	4383602.5	4524899	5328336.5
P63017	Heat shock cognate 71 kDa protein OS=Mus musculus OX=10090 GN=Hspa8 PE=1 SV=1	Q61696; P63017; P16627; P17879; P17156	ITITNDKGR		NotUnique	18.9354	509.28804	2	0.947	0.00004976	3848849.75	4121829	3328732.75	3803620.75	3310093.25	3293734.75	3489970.5	2927104.75	6642233.5
P63017	Heat shock cognate 71 kDa protein OS=Mus musculus OX=10090 GN=Hspa8 PE=1 SV=1	P63017	LDKSQIHDIVLVGGSTR		Unique	49.9996	613.34271	3	3.504	0.000003465	9554924.109	11097689.42	3558549.988	5730472.195	10995109.46	20790848.09	4750083.148	10122406.24	13126213.66
P63017	Heat shock cognate 71 kDa protein OS=Mus musculus OX=10090 GN=Hspa8 PE=1 SV=1	P63017	LIGDAAKNQVAMNPTNTVFDAK		Unique	57.5317	773.39866	3	2.85	0.000003465	756167.3828	2050019.656	491418.8125	1508028	2387939.969	2827218.469	1435929.953	1559543.063	1913241.875
P63017	Heat shock cognate 71 kDa protein OS=Mus musculus OX=10090 GN=Hspa8 PE=1 SV=1	P63017	LIGDAAKNQVAMNPTNTVFDAKR		Unique	53.3643	825.4319	3	3.813	0.000003465	691614	2694735.094	341595.375	2362193.531	3771702.563	2359719	1648396.172	2233114.719	2555648.031
P63017	Heat shock cognate 71 kDa protein OS=Mus musculus OX=10090 GN=Hspa8 PE=1 SV=1	P63017; P17156	LLQDFFNGK		NotUnique	62.7719	541.28759	2	1.182	0.000009579	8369517.75	4481695.875	9170624.625	4997742.563	9136029.5	10272631.5	6952596	7429700.375	8197339.875
P63017	Heat shock cognate 71 kDa protein OS=Mus musculus OX=10090 GN=Hspa8 PE=1 SV=1	P63017; P17156	LLQDFFNGKELNK		NotUnique	62.5582	783.41987	2	2.695	0.000003465	3239559.639	4973099.572	1918162.415	2554964.52	5265679.59	9287788.359	3451434.318	3981469.601	3455320.387
P63017	Heat shock cognate 71 kDa protein OS=Mus musculus OX=10090 GN=Hspa8 PE=1 SV=1	P63017	LSKEDIER		Unique	19.9181	495.26649	2	0.951	0.00004709	7733260.5	6807872.5	6098832.5	3797260.75	7869496	16229452	5955700.5	7065693	8360116
P63017	Heat shock cognate 71 kDa protein OS=Mus musculus OX=10090 GN=Hspa8 PE=1 SV=1	P63017	MKEIAEAYLGK		Unique	43.3622	626.83408	2	2.066	0.000003465	20144341.5	23509963.5	19941485	21061507	31474381	49690511	23026066.5	25720998	28429990.5
P63017	Heat shock cognate 71 kDa protein OS=Mus musculus OX=10090 GN=Hspa8 PE=1 SV=1	P63017	MKEIAEAYLGK	1xOxidation [M1]	Unique	36.0396	634.83139	2	2.109	0.000003465	1233973.313	1287273.719	1230483.688	1670436.344	3129627.25	2458131.375	1594852.656	1665135.719	2232285.625
P63017	Heat shock cognate 71 kDa protein OS=Mus musculus OX=10090 GN=Hspa8 PE=1 SV=1	P63017	MKEIAEAYLGKTVTNAVVTVPAYFNDSQR		Unique	82.4139	804.6658	4	0.892	0.00007197	124680.2969	733812.875		848575.6875	1129407.75	1380272.125	654399.5625	683213.9375	503431.7813
P63017	Heat shock cognate 71 kDa protein OS=Mus musculus OX=10090 GN=Hspa8 PE=1 SV=1	P63017	MVNHFIAEFK		Unique	53.36	618.316	2	1.721	0.000003465	19255245.5	14560991.5	16151343	8746576.75	16210645.5	22659627	15109593.5	16877305	21071661
P63017	Heat shock cognate 71 kDa protein OS=Mus musculus OX=10090 GN=Hspa8 PE=1 SV=1	P63017	MVNHFIAEFK	1xOxidation [M1]	Unique	48.7346	626.31331	2	1.904	0.000003465	2210530.75	1898599.375	2413776.625	1777636.875	3169612.5	2763771.625	1874536.563	2464669.563	2916425.25
P63017	Heat shock cognate 71 kDa protein OS=Mus musculus OX=10090 GN=Hspa8 PE=1 SV=1	P63017	MVNHFIAEFKR		Unique	48.8697	696.36622	2	2.208	0.000003465	7720339.375	8502584.625	7332228.125	5407104.563	10834580	15904076.75	9258367.75	9893865	8880496.875
P63017	Heat shock cognate 71 kDa protein OS=Mus musculus OX=10090 GN=Hspa8 PE=1 SV=1	P63017	MVNHFIAEFKR	1xOxidation [M1]	Unique	44.5844	469.9115	3	1.927	0.000003465	234017.8438	236991.8281	239853.3594	297587.25	457618.8125	569073.9375	291392.375	263752.8125
P63017	Heat shock cognate 71 kDa protein OS=Mus musculus OX=10090 GN=Hspa8 PE=1 SV=1	P63017	MVQEAEKYK		Unique	18.349	563.28434	2	1.156	0.000009579	200378	114682.8047	198758.9219	79231.58594	200670.1094	364725.8438	149615.125	148016.4219	202644.2656
P63017	Heat shock cognate 71 kDa protein OS=Mus musculus OX=10090 GN=Hspa8 PE=1 SV=1	P63017	MVQEAEKYKAEDEK		Unique	19.9633	566.60679	3	2.324	0.000003465	200165.7344	217055.5313	201272.5938	200813.6719	299876.625	381948.9375	191201.5313	215827.4844	272153.1875
P63017	Heat shock cognate 71 kDa protein OS=Mus musculus OX=10090 GN=Hspa8 PE=1 SV=1	P63017	NQTAEKEEFEHQQK		Unique	16.0217	582.60772	3	2.426	0.000003465	418689.4844	118126.2344	537902.8281	142459.8828	238708.2969	427001.6719	240882.375	269468.6328	345542.0625
P63017	Heat shock cognate 71 kDa protein OS=Mus musculus OX=10090 GN=Hspa8 PE=1 SV=1	P63017	NQVAMNPTNTVFDAK		Unique	51.6027	825.40134	2	2.611	0.000003465	1699953.25	951448.9063	2802440.625	927754.75	3042202.875	2593036.625	2430296.75	2486605.75	1491554
P63017	Heat shock cognate 71 kDa protein OS=Mus musculus OX=10090 GN=Hspa8 PE=1 SV=1	P63017	NQVAMNPTNTVFDAKR		Unique	46.7505	602.63725	3	2.762	0.000003465	2176059.5	3034623.5	1865316.375	2396367	3470827	5209041.5	2743691	3111480	3277678.25
P63017	Heat shock cognate 71 kDa protein OS=Mus musculus OX=10090 GN=Hspa8 PE=1 SV=1	P63017	NQVAMNPTNTVFDAKR	1xOxidation [M5]	Unique	36.9915	607.96879	3	2.419	0.000003465	776793.8125	931225	663154.0625	1386332.125	1903432.75	1734156	1027480.938	1142166.5	1441636.375
P63017	Heat shock cognate 71 kDa protein OS=Mus musculus OX=10090 GN=Hspa8 PE=1 SV=1	P63017	NSLESYAFNMK		Unique	56.482	652.30306	2	2.003	0.000003465	12429846.53	10185802.66	13879684.56	8978485.031	16399188.06	10836424.69	12582016.03	13785342.09	15087631.5
P63017	Heat shock cognate 71 kDa protein OS=Mus musculus OX=10090 GN=Hspa8 PE=1 SV=1	P63017	NSLESYAFNMK	1xOxidation [M10]	Unique	45.7457	660.30031	2	1.813	0.000003465	865845.375	607925.6875	1069612.375	1208474.75	1540298.375	1685710.875	994340.625	1120043.375	1132329
P63017	Heat shock cognate 71 kDa protein OS=Mus musculus OX=10090 GN=Hspa8 PE=1 SV=1	P63017	QATKDAGTIAGLNVLR		Unique	55.0985	814.45993	2	3.215	0.000003465	1128267.07	3577595.281	860592.2031	3254281.625	4562012.625	5809098.563	3285296.188	3156854.938	3334040.5
P63017	Heat shock cognate 71 kDa protein OS=Mus musculus OX=10090 GN=Hspa8 PE=1 SV=1	Q61696; P63017; P17879	QTQTFTTYSDNQPGVLIQVYEGER		NotUnique	73.2009	925.44792	3	2.69	0.000003465	5205670.641	5325479	5675140.5	3957211.844	8087202.344	10218766	4428245.5	4587592.672	5169538.547
P63017	Heat shock cognate 71 kDa protein OS=Mus musculus OX=10090 GN=Hspa8 PE=1 SV=1	P63017	RFDDAVVQSDMK		Unique	37.2671	705.83784	2	2.781	0.000003465	11732527.25	5025183.5	9326140	5822693.75	11379088	25025352.5	8455550	11613833.75	12828867.5
P63017	Heat shock cognate 71 kDa protein OS=Mus musculus OX=10090 GN=Hspa8 PE=1 SV=1	P63017	RFDDAVVQSDMK	1xOxidation [M11]	Unique	27.9726	476.22602	3	0.701	0.0002409	2878083.328	2031379.93	2133276.313	1738406.719	2837457.328	2785113.984	1957625.078	2639003.469	2964707.328
P63017	Heat shock cognate 71 kDa protein OS=Mus musculus OX=10090 GN=Hspa8 PE=1 SV=1	P63017	RFDDAVVQSDMKHWPFMVVNDAGRPK		Unique	72.5364	762.1259	4	3.439	0.000003465	9491566.875	8469606.625	4223629.75	9517584.375	18246677	38896607.27	8402211.25	10435217.25	7790002.375
P63017	Heat shock cognate 71 kDa protein OS=Mus musculus OX=10090 GN=Hspa8 PE=1 SV=1	P63017	RFDDAVVQSDMKHWPFMVVNDAGRPK	1xOxidation [M]	Unique	65.9719	613.10099	5	2.973	0.000003465	1211476	1532593.469	850579.3438	2086636.688	2959487.063	2082403.406	1669317.25	1394957.469	1940463.031
P63017	Heat shock cognate 71 kDa protein OS=Mus musculus OX=10090 GN=Hspa8 PE=1 SV=1	P63017	SFYPEEVSSMVLTK		Unique	72.1012	539.60046	3	2.22	0.000003465	20021746.75	18842217.75	21891952	15435495	30478953	15547326.5	23963323.5	26756560.5	26082478
P63017	Heat shock cognate 71 kDa protein OS=Mus musculus OX=10090 GN=Hspa8 PE=1 SV=1	P63017	SFYPEEVSSMVLTK	1xOxidation [M10]	Unique	61.6043	816.89504	2	2.639	0.000003465	494976.0313	424745.4063	905629.5938	1376517	1740302.875	852593.4375	1143702.625	1068948.344	1273066.688
P63017	Heat shock cognate 71 kDa protein OS=Mus musculus OX=10090 GN=Hspa8 PE=1 SV=1	P63017	SINPDEAVAYGAAVQAAILSGDK		Unique	92.2916	754.05378	3	2.805	0.000003465	288707.0313	191208.8594	291162.375	318938.8438	318687.9688	307723.6875	262409.4063	312560.1563	319757.3438
P63017	Heat shock cognate 71 kDa protein OS=Mus musculus OX=10090 GN=Hspa8 PE=1 SV=1	P63017	SQIHDIVLVGGSTR		Unique	47.147	741.407	2	3.109	0.000003465	10738666.75	7607169	10738401.5	5834017.75	12454618.5	16811466.5	10607425.25	10483037	14643567
P63017	Heat shock cognate 71 kDa protein OS=Mus musculus OX=10090 GN=Hspa8 PE=1 SV=1	P63017; P17156	STAGDTHLGGEDFDNR		NotUnique	30.686	846.36648	2	4.147	0.000003465	26725908.85	19405931.72	24791965.13	10777412.56	24054173.13	45911918.55	22795673.53	23782581.47	25634250.85
P63017	Heat shock cognate 71 kDa protein OS=Mus musculus OX=10090 GN=Hspa8 PE=1 SV=1	P63017	STAGDTHLGGEDFDNRMVNHFIAEFK		Unique	76.7579	727.83842	4	2.065	0.000003465	971883.8438	3076085.5	507328.7344	1710577.938	3348702	4765699.5	1863765.438	2126923.5	2313000.375
P63017	Heat shock cognate 71 kDa protein OS=Mus musculus OX=10090 GN=Hspa8 PE=1 SV=1	P63017	STAGDTHLGGEDFDNRMVNHFIAEFKR		Unique	74.084	511.57829	6	1.675	0.000003465	426803.1719	1513783.938	276723.5313	1195666.125	1414139.313	1810540.75	1380022.938	1119947.875	1099267.75
P63017	Heat shock cognate 71 kDa protein OS=Mus musculus OX=10090 GN=Hspa8 PE=1 SV=1	P63017; P17156	STGKENKITITNDK		NotUnique	19.3757	516.94591	3	1.88	0.000003465	30797.67383	68080.60938	24866.69336	40875.51563	83649.32031	80583.92188	39954.59375	51212.15625	64283.39453
P63017	Heat shock cognate 71 kDa protein OS=Mus musculus OX=10090 GN=Hspa8 PE=1 SV=1	Q61696; P63017; P16627; P17879; P17156	TTPSYVAFTDTER		NotUnique	47.8122	744.35437	2	2.135	0.000003465	18789511	13926490.5	19299634	11689829.13	19118230.5	23810580.75	18279704.25	20304033.25	20767129.75
P63017	Heat shock cognate 71 kDa protein OS=Mus musculus OX=10090 GN=Hspa8 PE=1 SV=1	Q61696; P63017; P16627; P17879; P17156	TTPSYVAFTDTERLIGDAAK		NotUnique	77.6044	719.36724	3	2.442	0.000003465	1682230.125	3742910.25	977916.375	3635867	5764790.5	6144740	2928983.5	3548743.5	4001438.25
P63017	Heat shock cognate 71 kDa protein OS=Mus musculus OX=10090 GN=Hspa8 PE=1 SV=1	P63017	TVTNAVVTVPAYFNDSQR		Unique	64.2643	661.33748	3	2.315	0.000003465	10229153	9169875	10583271	7370738.5	14081071	16271420	10271668	10786668	12415404
P63017	Heat shock cognate 71 kDa protein OS=Mus musculus OX=10090 GN=Hspa8 PE=1 SV=1	P63017	VCNPIITK	1xCarbamidomethyl [C2]	Unique	32.7333	472.76516	2	1.132	0.00001237	3892546.438	2322704.188	2393808.281	2095031.688	3669918.5	4915758.375	2695522.5	3046472.625	3500118.375
P63017	Heat shock cognate 71 kDa protein OS=Mus musculus OX=10090 GN=Hspa8 PE=1 SV=1	P20029; Q61696; P63017; P16627; P17879; P17156	VEIIANDQGNR		NotUnique	29.102	614.81768	2	1.877	0.000003465	9008838.5	2990449.281	7532620.5	1413963.828	3521834.938	11317185	5127828	5125999.563	6049705.813
P63017	Heat shock cognate 71 kDa protein OS=Mus musculus OX=10090 GN=Hspa8 PE=1 SV=1	P63017	VQVEYKGETK		Unique	20.6696	394.21181	3	1.666	0.000003465	30422765.5	30299051.5	25427642.5	21359168	41322392	61129242	32628622	33917638	37967831
P63017	Heat shock cognate 71 kDa protein OS=Mus musculus OX=10090 GN=Hspa8 PE=1 SV=1	P63017	VSSKNSLESYAFNMK		Unique	52.2497	568.94722	3	1.954	0.000003465	128105.2656	333296.0313	36931.68359	296163.4375	351222.125	850211.625	171345.5313	202249.8125	348685.875
P63024	Vesicle-associated membrane protein 3 OS=Mus musculus OX=10090 GN=Vamp3 PE=1 SV=1	P63024	LQQTQNQVDEVVDIMR		Unique	67.8188	639.32321	3	2.866	0.000003465		235057.6563	443075.7813	248890.1719	364823.5938	815671.125	442227.25	203099.6094
P63024	Vesicle-associated membrane protein 3 OS=Mus musculus OX=10090 GN=Vamp3 PE=1 SV=1	P63024	RLQQTQNQVDEVVDIMR		Unique	60.3182	691.35627	3	2.492	0.000003465				1107168.625	2140177	3163907.5	945168.5625	1123959.875	1258519.5
P63028	Translationally-controlled tumor protein OS=Mus musculus OX=10090 GN=Tpt1 PE=1 SV=1	P63028	DLISHDELFSDIYK		Unique	72.9148	565.61382	3	1.743	0.000003465	228669.4688	96707.10938	130381.75	112960.6953	156941	206107.9063	116044.4297	136525.5781	143616.3438
P63028	Translationally-controlled tumor protein OS=Mus musculus OX=10090 GN=Tpt1 PE=1 SV=1	P63028	IREIADGLCLEVEGK	1xCarbamidomethyl [C9]	Unique	57.1125	567.96634	3	1.912	0.000003465	111334.0078	65403.23438	40106.61328	52557.88672	51128.79297	83081.21094	53112.24609	54064.16016	48905.72656
P63028	Translationally-controlled tumor protein OS=Mus musculus OX=10090 GN=Tpt1 PE=1 SV=1	P63028	MIIYRDLISHDELFSDIYK		Unique	84.5442	791.07122	3	1.956	0.000003465	7696.817383	7923.57666		7900.192383	13687.7666	10058.11719	3157.287354	9191.176758	4383.169434
P63028	Translationally-controlled tumor protein OS=Mus musculus OX=10090 GN=Tpt1 PE=1 SV=1	P63028	SLKGKLEEQKPER		Unique	19.3591	386.2217	4	1.105	0.00001529	131262.5703	474019.4531	74455.96875	329336.1172	390372.4609	994206.8438	424102.2344	268788.8906	556595.5156
P63030	Mitochondrial pyruvate carrier 1 OS=Mus musculus OX=10090 GN=Mpc1 PE=1 SV=1	P63030	KSPEIISGR		Unique	23.2206	493.78508	2	0.902	0.00006966	379502.0313	351629.8125	193936.0625	259500	455789.8438	709154.8125	329922.4063	300475.8438	459993.125
P63030	Mitochondrial pyruvate carrier 1 OS=Mus musculus OX=10090 GN=Mpc1 PE=1 SV=1	P63030	LINYEMSK		Unique	36.333	499.25487	2	1.016	0.00002305	2605135.75	2379285	1862450.5	1617429.375	3576631	5027196	2956741.5	2830805	3250953.75
P63030	Mitochondrial pyruvate carrier 1 OS=Mus musculus OX=10090 GN=Mpc1 PE=1 SV=1	P63030	LINYEMSKRPSA		Unique	34.4792	704.86659	2	1.347	0.000003465	536256.5	1118288.188	182546.75	674887.375	1458040.219	1650827.438	882865.8438	1073680.375	1116177.031
P63030	Mitochondrial pyruvate carrier 1 OS=Mus musculus OX=10090 GN=Mpc1 PE=1 SV=1	P63030	SPEIISGR		Unique	27.4364	429.73751	2	1.124	0.00001237	1353708.875	1403436.625	879067.1875	1412721.125	1931574.75	2668703	1257643.875	1400093.625	1824349.5
P63034	Cytohesin-2 OS=Mus musculus OX=10090 GN=Cyth2 PE=1 SV=2	Q9QX11; P63034; O08967	GIIPLENLSIR		NotUnique	78.2704	612.86929	2	1.48	0.000003465	652793.625	511367.5938	612702	329785.5938	660117.25	813237.625	548225.0625	610811.1875	626127.375
P63034	Cytohesin-2 OS=Mus musculus OX=10090 GN=Cyth2 PE=1 SV=2	P63034	KGIQFLVEHELLQNTPEEIAR		Unique	78.4611	616.83526	4	1.847	0.000003465	189312.4375	155650.0625	137071.125	126932.5703	235488.9375	394612.5625	126734.3984	222682.9531	183601.8281
P63034	Cytohesin-2 OS=Mus musculus OX=10090 GN=Cyth2 PE=1 SV=2	Q9QX11; P63034; O08967	NEPFKIPEDDGNDLTHTFFNPDREGWLLK		NotUnique	88.9131	689.73582	5	2.444	0.000003465	107010.1328	125833.3672	84544.61719	50697.35547	101054.1484	186965.0781	74723.03125	70860.90625	93082.28125
P63034	Cytohesin-2 OS=Mus musculus OX=10090 GN=Cyth2 PE=1 SV=2	P63034	NLYDSIRNEPFK		Unique	34.1684	499.25624	3	0.379	0.001179	72949.55469	31426.52539	78238.21094	18512.23438	35635.25781	121176.7578	51236.66016	51784.56641	45145.42188
P63034	Cytohesin-2 OS=Mus musculus OX=10090 GN=Cyth2 PE=1 SV=2	Q9QX11; P63034; O08967; Q80YW0	QFLWSFR		NotUnique	75.8108	492.25851	2	0.619	0.0003735	393499.0313	549883.4375	265091.4688	346576.8438	595087.3125		408331.1875	430847.7813	515585
P63034	Cytohesin-2 OS=Mus musculus OX=10090 GN=Cyth2 PE=1 SV=2	Q9QX11; P63034; O08967; Q80YW0	QFLWSFRLPGEAQK		NotUnique	83.8255	569.63883	3	1.362	0.000003465	19844.53516	23851.41602	16699.46875	25379.54102	19116.32422	45804.375	20603.35938	31922.63672	23424.83984
P63034	Cytohesin-2 OS=Mus musculus OX=10090 GN=Cyth2 PE=1 SV=2	P63034	VVEGNHMVYR		Unique	24.388	602.30097	2	0.835	0.000113	459234.625	394608.2188	568467.9375	143515.9688	247044.0781	527274.625	378685	587372.875	438837.4688
P63037	DnaJ homolog subfamily A member 1 OS=Mus musculus OX=10090 GN=Dnaja1 PE=1 SV=1	P63037	GKNVVHQLSVTLEDLYNGATR		Unique	86.9958	579.30971	4	1.535	0.000003465	96796.39063	94487.05469	69580.01563	101977.8672	163172.875	85050.85156	88433.70313	87367.70313	92291.07031
P63037	DnaJ homolog subfamily A member 1 OS=Mus musculus OX=10090 GN=Dnaja1 PE=1 SV=1	P63037	GTGMQIR		Unique	22.5723	381.69993	2	0.471	0.0007265	3005974.891	3203873.734	2408255.406	1366268.375	1987772.578	2829265.844	2084466.078	2078156.781	2796765.781
P63037	DnaJ homolog subfamily A member 1 OS=Mus musculus OX=10090 GN=Dnaja1 PE=1 SV=1	P63037	HYNGEAYEDDEHHPR		Unique	16.9113	467.94502	4	1.996	0.000003465	173526.6875	100143.5	146083.8594	52292.01172	109238.0078	276554.9688	130436.4297	120365.1953	191076.0938
P63037	DnaJ homolog subfamily A member 1 OS=Mus musculus OX=10090 GN=Dnaja1 PE=1 SV=1	P63037	NVVHQLSVTLEDLYNGATR		Unique	92.0815	710.37168	3	2.552	0.000003465	101538.9297		264612.0938	197524.6406		484174.2188	167834.9844	22414.79492
P63037	DnaJ homolog subfamily A member 1 OS=Mus musculus OX=10090 GN=Dnaja1 PE=1 SV=1	P63037	TIVITSHPGQIVK		Unique	43.7729	464.94509	3	1.549	0.000003465	1089681.5	1174499.375	902739.75	787913.375	1598204.625	2053029.375	1264097	1215417.75	1426630.625
P63037	DnaJ homolog subfamily A member 1 OS=Mus musculus OX=10090 GN=Dnaja1 PE=1 SV=1	P63037	VNFPENGFLSPDKLSLLEK		Unique	84.1351	716.38442	3	3.084	0.000003465	640880.25	446659.6875	477088.375	298145.6563	688775.8125	877181.25	473903.25	579536.3125	612850.5
P63038	60 kDa heat shock protein, mitochondrial OS=Mus musculus OX=10090 GN=Hspd1 PE=1 SV=1	P63038	ALKIPAMTIAK		Unique	55.087	386.2423	3	1.917	0.000003465	843591.625	1200156.25	344079.1563	863213	979978.5	1342165	682492.3125	665861.3125	1135406.75
P63038	60 kDa heat shock protein, mitochondrial OS=Mus musculus OX=10090 GN=Hspd1 PE=1 SV=1	P63038	ALMLQGVDLLADAVAVTMGPK		Unique	99.0961	705.05129	3	3.247	0.000003465	371293.1563	391985.9375	195214.7969	210545.625	369557.2188	358199.6875	168273.625	146561.6094	217246.8906
P63038	60 kDa heat shock protein, mitochondrial OS=Mus musculus OX=10090 GN=Hspd1 PE=1 SV=1	P63038	APGFGDNR		Unique	20.8176	417.19846	2	0.834	0.000113	166856.0781	124085.7422			127030.0313	224095.3438	145368.6563	159105.625	172709.7656
P63038	60 kDa heat shock protein, mitochondrial OS=Mus musculus OX=10090 GN=Hspd1 PE=1 SV=1	P63038	DDAMLLK		Unique	37.0908	403.20983	2	0.884	0.00007416	76700.67969	14548.80664	58596.52734	11175.61328	24452.96484	38437.00391	40912.92578	34500.42578	44893.07031
P63038	60 kDa heat shock protein, mitochondrial OS=Mus musculus OX=10090 GN=Hspd1 PE=1 SV=1	P63038	GANPVEIR		Unique	26.9952	428.23785	2	0.809	0.0001266	868012.3125	392415.7188	615066.5	350931.8125	481051.375	674017.5	488496.8125	499939.8125	575126.25
P63038	60 kDa heat shock protein, mitochondrial OS=Mus musculus OX=10090 GN=Hspd1 PE=1 SV=1	P63038	GANPVEIRR		Unique	23.5017	506.28848	2	0.334	0.001545	196441.25	266421.0938	109382.75	209434.3125	266627.5	389832.7188	218041.2813	218723.625	285010.1875
P63038	60 kDa heat shock protein, mitochondrial OS=Mus musculus OX=10090 GN=Hspd1 PE=1 SV=1	P63038	GYISPYFINTSK		Unique	61.0599	695.3562	2	1.752	0.000003465	1006528.563	464686.8125			887180.5	581293.75	1004399.563	727942.125	780450.75
P63038	60 kDa heat shock protein, mitochondrial OS=Mus musculus OX=10090 GN=Hspd1 PE=1 SV=1	P63038	IQEITEQLDITTSEYEKEKLNER		Unique	59.2633	703.10783	4	1.939	0.000003465	375585.0313	370790	340529.0625	499489.3438	591342.25	726037.625	479566.8125	429209.6563	201637.5781
P63038	60 kDa heat shock protein, mitochondrial OS=Mus musculus OX=10090 GN=Hspd1 PE=1 SV=1	P63038	LKVGLQVVAVK		Unique	55.1038	385.26037	3	1.701	0.000003465	690413.375	660436.9219	370806.1641	428313.8828	629388.6875	759960.8594	245410.25	419828.875	247880.5156
P63038	60 kDa heat shock protein, mitochondrial OS=Mus musculus OX=10090 GN=Hspd1 PE=1 SV=1	P63038	LSDGVAVLK		Unique	41.089	451.27102	2	1.4	0.000003465	2067927.906	1280963.324	1084452.164	767104.25	1385745.773	2500906.957	1155032.863	1417353.109	1607893.293
P63038	60 kDa heat shock protein, mitochondrial OS=Mus musculus OX=10090 GN=Hspd1 PE=1 SV=1	P63038	NAGVEGSLIVEK		Unique	42.9232	608.33267	2	2.021	0.000003465	315566.5625	253774.0781	206214.0938	186700.3438	258559.2969	343443.9688	218769.2031	298176.7813	263588.9375
P63038	60 kDa heat shock protein, mitochondrial OS=Mus musculus OX=10090 GN=Hspd1 PE=1 SV=1	P63038	SIAKEGFEK		Unique	22.2998	504.77167	2	0.748	0.0001757	168732.2969	243837.8438		156882.875	244502.3438	292715.5625	155925.125	165012	183226.4375
P63038	60 kDa heat shock protein, mitochondrial OS=Mus musculus OX=10090 GN=Hspd1 PE=1 SV=1	P63038	TVIIEQSWGSPK		Unique	52.2045	672.86159	2	2.053	0.000003465	753555.0625		343790.5313	552835.625	461242.6563		369461.7813	453322.6563
P63038	60 kDa heat shock protein, mitochondrial OS=Mus musculus OX=10090 GN=Hspd1 PE=1 SV=1	P63038	VGEVIVTK		Unique	28.5981	422.76043	2	0.704	0.0002363	21609.58203	5888.546875	21562.89453	7769.374023	13811.8623	20395.54297	13441.9209	14166.5957	17669.4082
P63038	60 kDa heat shock protein, mitochondrial OS=Mus musculus OX=10090 GN=Hspd1 PE=1 SV=1	P63038	VGEVIVTKDDAMLLK		Unique	58.1051	544.30761	3	2.263	0.000003465	602007.4375	480161.125	500355.0938	411675.9688	577984.1875	1129843.375	561092.625	549285.875	580069.125
P63038	60 kDa heat shock protein, mitochondrial OS=Mus musculus OX=10090 GN=Hspd1 PE=1 SV=1	P63038	VGGTSDVEVNEK		Unique	21.2712	617.30153	2	2.073	0.000003465	378045.7188	82221.85938	228813.5469	55284.50391	96429.41406	188956.75	157131.7656	138326.3281	197174.2969
P63038	60 kDa heat shock protein, mitochondrial OS=Mus musculus OX=10090 GN=Hspd1 PE=1 SV=1	P63038	VGGTSDVEVNEKKDR		Unique	17.3446	408.96021	4	0.826	0.0001172	375508.25	320370.5625	232475.8906	252980.5313	373947.4688	516558.4063	316825.9375	372831.625	378287.5313
P63038	60 kDa heat shock protein, mitochondrial OS=Mus musculus OX=10090 GN=Hspd1 PE=1 SV=1	P63038	VGLQVVAVK		Unique	47.718	456.79726	2	1.395	0.000003465	1046507.563	746912.8125	713972.75	603316.6875	944411.375	1124601	750194.6875	772069.0625	930284.9375
P63038	60 kDa heat shock protein, mitochondrial OS=Mus musculus OX=10090 GN=Hspd1 PE=1 SV=1	P63038	VGLQVVAVKAPGFGDNR		Unique	61.8349	576.32426	3	1.139	0.00001237	15550.12012	20319.32813	23608.66602	16985.71875	19728.02148	11778.52637	22364.58008	16123.73438	17042.74219
P63038	60 kDa heat shock protein, mitochondrial OS=Mus musculus OX=10090 GN=Hspd1 PE=1 SV=1	P63038	VTDALNATR		Unique	23.7895	480.75932	2	1.108	0.00001237	1660181.281	984408.6094	1052183.906	595045.4688	848564.7656	1661051.781	987224.5313	1069969.781	1272460.594
P63038	60 kDa heat shock protein, mitochondrial OS=Mus musculus OX=10090 GN=Hspd1 PE=1 SV=1	P63038	VTKDGVTVAK		Unique	17.5463	509.30067	2	0.324	0.001629	76917.13281	117792.9141		72058.20313	106367.6641	159477.8281	68914.20313	76326.98438	102562.6094
P63040	Complexin-1 OS=Mus musculus OX=10090 GN=Cplx1 PE=1 SV=1	P63040	YAKMEAEREVMR		Unique	28.2247	504.91494	3	1.088	0.00001818				30091.54492	28528.49609
P63044	Vesicle-associated membrane protein 2 OS=Mus musculus OX=10090 GN=Vamp2 PE=1 SV=2	P63024; P63044	ADALQAGASQFETSAAK		NotUnique	45.6681	555.9411	3	2.368	0.000003465	74086.50781	61068.23828		370954.3438	572056.1875	774081	343999.6875	356161.375	439678.1875
P63044	Vesicle-associated membrane protein 2 OS=Mus musculus OX=10090 GN=Vamp2 PE=1 SV=2	P63044	LQQTQAQVDEVVDIMR		Unique	68.2347	624.98786	3	2.777	0.000003465	275029.9375	228140.25	230220.3438	545653.25	856978.5	952241.875	574681	581858.5625	537087.9375
P63044	Vesicle-associated membrane protein 2 OS=Mus musculus OX=10090 GN=Vamp2 PE=1 SV=2	P63024; P63044; Q62442	LSELDDR		NotUnique	22.8704	424.21142	2	0.647	0.0003313	266398.4063	292390.9688	295138	866143	1449878.375	1561911.375	667986	701678.5	788202.3125
P63044	Vesicle-associated membrane protein 2 OS=Mus musculus OX=10090 GN=Vamp2 PE=1 SV=2	P63024; P63044	LSELDDRADALQAGASQFETSAAK		NotUnique	57.4272	832.07375	3	2.84	0.000003465	363362.7813	241920.4375	271463.2188	1377529.875	2431016.25	3497090.5	1534242.875	1568529.875	1974692.375
P63044	Vesicle-associated membrane protein 2 OS=Mus musculus OX=10090 GN=Vamp2 PE=1 SV=2	P63044	RLQQTQAQVDEVVDIMR		Unique	61.4699	677.02094	3	2.584	0.000003465	188939.5625	224235.6094	237790.8125	554976.625	617081.8125	1496318.875	457502.8438	497632.3125
P63044	Vesicle-associated membrane protein 2 OS=Mus musculus OX=10090 GN=Vamp2 PE=1 SV=2	P63024; P63044; Q62442	VNVDKVLERDQK		NotUnique	32.5905	481.60351	3	1.751	0.000003465	129584.7969	243151.6563	77251.5625	256407.4219	365917.7188	211107.2188	229652.3125	229940.1094	199559.4063
P63046	Sulfotransferase 4A1 OS=Mus musculus OX=10090 GN=Sult4a1 PE=1 SV=1	P63046	FLPSDLHNGDSK		Unique	32.8695	443.88602	3	1.733	0.000003465	344622.5625	237947.6094	160201.1406	73355.40625	128987.1406	456178.9375	155431.9219	222314.4375	319744.4375
P63046	Sulfotransferase 4A1 OS=Mus musculus OX=10090 GN=Sult4a1 PE=1 SV=1	P63046	GKMEDIADFPVRPSDVWIVTYPK		Unique	84.5926	666.59389	4	1.39	0.000003465	397382.9375	339339.7188	205632.9375	270213.1875	396214.9688	410660.0938	319033.875	372636.5313	343165.75
P63046	Sulfotransferase 4A1 OS=Mus musculus OX=10090 GN=Sult4a1 PE=1 SV=1	P63046	MDANVLFLK		Unique	67.5135	525.78642	2	1.476	0.000003465	276222.4375	295178.3125	147990.6406	198302.9063	330651.1875	272234.6875	204330.4219	237429.2656	291277
P63073	Eukaryotic translation initiation factor 4E OS=Mus musculus OX=10090 GN=Eif4e PE=1 SV=1	P63073	IAIWTTECENR	1xCarbamidomethyl [C8]	Unique	50.0267	696.83215	2	1.629	0.000003465	439848.7949	10069.77637	391863.0957	51516.80273	183972.625	83265.15918	188800.6719	277334.0508	220995.9473
P63073	Eukaryotic translation initiation factor 4E OS=Mus musculus OX=10090 GN=Eif4e PE=1 SV=1	P63073	IAIWTTECENRDAVTHIGR	1xCarbamidomethyl [C8]	Unique	53.1406	561.28123	4	1.284	0.000003465	596754.125	479354.2813	191069.5313	104896.5625	381443.9688	453735.8438		422691.625	486396.9063
P63073	Eukaryotic translation initiation factor 4E OS=Mus musculus OX=10090 GN=Eif4e PE=1 SV=1	P63073	TWQANLR		Unique	33.4065	444.73795	2	0.808	0.000129	525465.3125	619776	456898.3438	408570.5313	549635.875	498395.4688	454790.4063	404124.6875	467496.7813
P63073	Eukaryotic translation initiation factor 4E OS=Mus musculus OX=10090 GN=Eif4e PE=1 SV=1	P63073	WALWFFK		Unique	98.5059	499.2685	2	0.712	0.0002229	543622.4375	549913.5	527202.3125		625484.8125		414902.375
P63073	Eukaryotic translation initiation factor 4E OS=Mus musculus OX=10090 GN=Eif4e PE=1 SV=1	P63073	WLITLNK		Unique	64.9362	444.271	2	0.742	0.0001823	652491.6875	639336.25	1130956.5	876208.4375	729100.375	720603.25	761832.6875	667808.1875	695353.0625
P63073	Eukaryotic translation initiation factor 4E OS=Mus musculus OX=10090 GN=Eif4e PE=1 SV=1	P63073	WLITLNKQQR		Unique	54.443	433.92249	3	1.53	0.000003465	65829.74219	194198.375	21840.43945	117890.7188	111313.8984	376438.5313	86885.875	140718.0156	142442.0938
P63080	Gamma-aminobutyric acid receptor subunit beta-3 OS=Mus musculus OX=10090 GN=Gabrb3 PE=1 SV=1	P63080	NSAISFDNSGIQYR		Unique	51.4602	786.37625	2	1.982	0.000003465	533385.7656	250694.3281	326352.9414	274090.707	422700.1641	673718	353257.1094	360323.9648	612838.0469
P63082	V-type proton ATPase 16 kDa proteolipid subunit c OS=Mus musculus OX=10090 GN=Atp6v0c PE=1 SV=1	P63082	GTAQQPR		Unique	12.8682	379.20116	2	0.759	0.0001668	2785.874023			1672.119873	39548.09766	2817.515381			3419.567871
P63082	V-type proton ATPase 16 kDa proteolipid subunit c OS=Mus musculus OX=10090 GN=Atp6v0c PE=1 SV=1	P63082	LFVGMILILIFAEVLGLYGLIVALILSTK	1xOxidation [M5]	Unique	106.3836	787.98309	4	1.751	0.000003465	4393.074219	22310.4082
P63082	V-type proton ATPase 16 kDa proteolipid subunit c OS=Mus musculus OX=10090 GN=Atp6v0c PE=1 SV=1	P63082	SGTGIAAMSVMRPELIMK		Unique	73.8112	631.33202	3	2.743	0.000003465	5124105.5	7701314	6390568.141	12202266	13030023	17878847.5	10136568.97	9363517.344	10419528.91
P63082	V-type proton ATPase 16 kDa proteolipid subunit c OS=Mus musculus OX=10090 GN=Atp6v0c PE=1 SV=1	P63082	SGTGIAAMSVMRPELIMK	1xOxidation [M]	Unique	64.0157	636.66335	3	1.987	0.000003465	1018609.375	1452527.563	1767383.188	4462429.5	4388179.5	3928813.125	2430201.813	2632015.25	2348591.125
P63082	V-type proton ATPase 16 kDa proteolipid subunit c OS=Mus musculus OX=10090 GN=Atp6v0c PE=1 SV=1	P63082	SGTGIAAMSVMRPELIMK	2xOxidation [M11; M]	Unique	52.1383	641.99478	3	1.56	0.000003465	119656.2188	228185.7656	190087.4844	464171.4063	674691.75	368662.1563	287018.25	321547.625	442319.5313
P63085	Mitogen-activated protein kinase 1 OS=Mus musculus OX=10090 GN=Mapk1 PE=1 SV=3	P63085	ALDLLDK		Unique	47.6995	394.23172	2	0.679	0.0002853	947673.5	579446.9375	604010.25	375263.8125	743014.1875	656633.375	637946.75	655686.8125	857836.5625
P63085	Mitogen-activated protein kinase 1 OS=Mus musculus OX=10090 GN=Mapk1 PE=1 SV=3	Q63844; P63085	APEIMLNSK		NotUnique	37.6166	501.76811	2	1.227	0.000006775	446699.7188	431719.6875	343047.5625	207181.2969	428969.0938	435406.5313	345298	424606.4063	425623.9063
P63085	Mitogen-activated protein kinase 1 OS=Mus musculus OX=10090 GN=Mapk1 PE=1 SV=3	Q63844; P63085	APEIMLNSKGYTK		NotUnique	40.3169	484.58998	3	1.238	0.000006775	23800.00586	46984.20703	9869.87207	34392.30859	30763.25977	93489.125	32097.82031	35376.60547	56763.49219
P63085	Mitogen-activated protein kinase 1 OS=Mus musculus OX=10090 GN=Mapk1 PE=1 SV=3	P63085	APTIEQMKDVYIVQDLMETDLYK		Unique	96.5387	915.12453	3	2.553	0.000003465	288124.5625	276575.7188	243901.4219	258190.1406	513049.0313	411129.3125	254131.8438	273962.0938	153618.6406
P63085	Mitogen-activated protein kinase 1 OS=Mus musculus OX=10090 GN=Mapk1 PE=1 SV=3	P63085	FQPGYRS		Unique	22.2243	427.71143	2	0.641	0.0003331	220837.0508	376151.3145	147694.4775	300027.4902	434559.1367	501554.9023	318657.9414	294829.7539	345145.5781
P63085	Mitogen-activated protein kinase 1 OS=Mus musculus OX=10090 GN=Mapk1 PE=1 SV=3	P63085	FRHENIIGINDIIR		Unique	66.6494	570.6531	3	2.844	0.000003465	355638.0313	492507.9688	313757.3125	366556.0625	290742.375	407587.9531	343191.625	245385.6406	555040.8125
P63085	Mitogen-activated protein kinase 1 OS=Mus musculus OX=10090 GN=Mapk1 PE=1 SV=3	Q63844; P63085	KISPFEHQTYCQR	1xCarbamidomethyl [C11]	NotUnique	32.2676	565.27558	3	1.962	0.000003465	44714.16016	47290.06641	32505.64063	40775.30078	65545.25781		42626.38672	63516.35156	30400.16211
P63085	Mitogen-activated protein kinase 1 OS=Mus musculus OX=10090 GN=Mapk1 PE=1 SV=3	P63085	LFPNADSK		Unique	28.2354	446.23207	2	0.65	0.0003279	1097143.375	705888.3438	986359.4063	471388.75	647426	1101686.813	817744.3125	816694.2813	911510.5
P63085	Mitogen-activated protein kinase 1 OS=Mus musculus OX=10090 GN=Mapk1 PE=1 SV=3	P63085	LFPNADSKALDLLDK		Unique	69.2815	553.96923	3	0.573	0.0004562		41318.71875		32313.83398	27462.54297	39443.16406	17390.07227	20740.39844	9110.630859
P63085	Mitogen-activated protein kinase 1 OS=Mus musculus OX=10090 GN=Mapk1 PE=1 SV=3	P63085	MAAAAAAGPEMVRGQVFDVGPR	2xOxidation [M1; M11]	Unique	62.6045	745.03347	3	0.276	0.002056	2927359.5	4823872	3169422.25	7655382.5	6707029.75	2611567.5	5401402.5	5409978.5	5634675
P63085	Mitogen-activated protein kinase 1 OS=Mus musculus OX=10090 GN=Mapk1 PE=1 SV=3	P63085	TQHLSNDHICYFLYQILR	1xCarbamidomethyl [C10]	Unique	88.188	581.04306	4	1.243	0.000006775	42120.74609	47143.83594	18854.48438	45811.03516	77486.28906	109132.3438	38072.69922	46318.53125	33705.60156
P63085	Mitogen-activated protein kinase 1 OS=Mus musculus OX=10090 GN=Mapk1 PE=1 SV=3	P63085	VADPDHDHTGFLTEYVATR		Unique	54.0283	715.33961	3	3.582	0.000003465	629854.1875	654832.4219	98333.42188	322313.0859	655065.2813	1288560.219	510896.4688	592367.1563	771330.8438
P63085	Mitogen-activated protein kinase 1 OS=Mus musculus OX=10090 GN=Mapk1 PE=1 SV=3	Q61532; Q6P5G0; Q63844; P63085	YIHSANVLHR		NotUnique	26.1803	403.88773	3	1.802	0.000003465	807557.25	977477.9375	619797.125	342730.8125	800704.5625	778687.8125	648355.75	738425.5	838106.625
P63087	Serine/threonine-protein phosphatase PP1-gamma catalytic subunit OS=Mus musculus OX=10090 GN=Ppp1cc PE=1 SV=1	P63087; P62137; P62141	AHQVVEDGYEFFAK		NotUnique	55.4452	820.39203	2	2.905	0.000003465	905292.4375	842397.5625	884836.375				761695.1875	887783.375	965232.375
P63087	Serine/threonine-protein phosphatase PP1-gamma catalytic subunit OS=Mus musculus OX=10090 GN=Ppp1cc PE=1 SV=1	P63087; P62137; P62141	AHQVVEDGYEFFAKR		NotUnique	52.7193	599.29686	3	3.3	0.000003465	2384840.25	4880116.75	1394502	1215391.25	2384943	2700691.875	2037963.75	2492772.5	2718083.75
P63087	Serine/threonine-protein phosphatase PP1-gamma catalytic subunit OS=Mus musculus OX=10090 GN=Ppp1cc PE=1 SV=1	P63087; P62137	FLHKHDLDLICR	1xCarbamidomethyl [C11]	NotUnique	47.4542	392.46056	4	0.859	0.00008875	894916.6875	1661202.75	613838.75	254840.4531	923812.875	1323980.625	459500.1875	856606.125	1266452
P63087	Serine/threonine-protein phosphatase PP1-gamma catalytic subunit OS=Mus musculus OX=10090 GN=Ppp1cc PE=1 SV=1	P63087	GSKPGKNVQLQENEIR		Unique	26.095	599.65858	3	2.67	0.000003465	164303.6602	597326.7188	42202.17969	174628.4922	240188.7969	267305.0547	218369.4063	261193.2422	237807.1875
P63087	Serine/threonine-protein phosphatase PP1-gamma catalytic subunit OS=Mus musculus OX=10090 GN=Ppp1cc PE=1 SV=1	P63087; P62137; P62141	IFCCHGGLSPDLQSMEQIR	2xCarbamidomethyl [C3; C4]	NotUnique	63.3492	750.01512	3	3.345	0.000003465	1232901.125	1118467	653634.375	406330.5313	715523.875	797521.375	472778.125	604228.125	704303
P63087	Serine/threonine-protein phosphatase PP1-gamma catalytic subunit OS=Mus musculus OX=10090 GN=Ppp1cc PE=1 SV=1	P63087; P62137; P62141	IFCCHGGLSPDLQSMEQIRR	2xCarbamidomethyl [C3; C4]	NotUnique	58.3887	601.78861	4	2.375	0.000003465	615484.0625	746475.75	795858.6875	332148.75	514467.9063	634721.75	715839.25	702271.25	581473.1875
P63087	Serine/threonine-protein phosphatase PP1-gamma catalytic subunit OS=Mus musculus OX=10090 GN=Ppp1cc PE=1 SV=1	P63087; P62141	IKYPENFFLLR		NotUnique	77.0074	480.60628	3	1.873	0.000003465	460008.25	603925.75	500527.375	190918.8281	380764.2188	332600.8438	387462.4688	496046.1875	470308.2813
P63087	Serine/threonine-protein phosphatase PP1-gamma catalytic subunit OS=Mus musculus OX=10090 GN=Ppp1cc PE=1 SV=1	P63087; P62137; P62141	IYGFYDECK	1xCarbamidomethyl [C8]	NotUnique	47.2289	597.76047	2	1.271	0.000003465	863403.8125	721970.625	616570.4375	314669.875	544156.75	732996.125	645447.625	636848.8125	747448.375
P63087	Serine/threonine-protein phosphatase PP1-gamma catalytic subunit OS=Mus musculus OX=10090 GN=Ppp1cc PE=1 SV=1	P63087	KKPNATRPVTPPR		Unique	16.7008	487.95976	3	0.753	0.0001692	289780	392167.9688	224688.4844	174556.75	129406.7734	189000.0156	151640.0469	140230.0156	448504.1563
P63087	Serine/threonine-protein phosphatase PP1-gamma catalytic subunit OS=Mus musculus OX=10090 GN=Ppp1cc PE=1 SV=1	P63087	KPNATRPVTPPR		Unique	18.207	445.26133	3	0.961	0.0000391	304677.4688	381679.5	284544.8438	85757.26563	162277.1406	290388.4063	222298.1563	242668.4063	282840
P63087	Serine/threonine-protein phosphatase PP1-gamma catalytic subunit OS=Mus musculus OX=10090 GN=Ppp1cc PE=1 SV=1	P63087	NVQLQENEIR		Unique	33.818	621.82529	2	1.281	0.000003465	1733228	1510870.25	2439974.5	448713.1875	989340		1257447.875	1577880.75	1549694
P63087	Serine/threonine-protein phosphatase PP1-gamma catalytic subunit OS=Mus musculus OX=10090 GN=Ppp1cc PE=1 SV=1	P63087; P62137; P62141	TFTDCFNCLPIAAIVDEK	2xCarbamidomethyl [C5; C8]	NotUnique	95.162	705.33625	3	2.516	0.000003465	346920.6563	454831.8125	177449.0469	195390.1094	374773.4688	335644.375	227576.5156	286383.9688	286775.0938
P63087	Serine/threonine-protein phosphatase PP1-gamma catalytic subunit OS=Mus musculus OX=10090 GN=Ppp1cc PE=1 SV=1	P63087; P62137; P62141	YPENFFLLR		NotUnique	79.1735	599.81639	2	1.26	0.000003465	326937.2813	398080.1563	442905.9375	206219.625	363984.4375	259123.7969	350825.7813	375960.4688	379783.5625
P63101	14-3-3 protein zeta/delta OS=Mus musculus OX=10090 GN=Ywhaz PE=1 SV=1	P63101	AKLAEQAERYDDMAACMK	1xCarbamidomethyl [C16]	Unique	45.1516	700.98842	3	3.889	0.000003465	916899.9375	1234107.5	177617	996191.8125	1614909.5	2296559.25	1094326.625	1143036.125	1323439.875
P63101	14-3-3 protein zeta/delta OS=Mus musculus OX=10090 GN=Ywhaz PE=1 SV=1	P63101	DICNDVLSLLEK	1xCarbamidomethyl [C3]	Unique	93.77	709.86344	2	2.17	0.000003465	985594.3125	246322.2813	558712.0625	488681.9063	1179143.125	1087891.625	643715.9375	678037.6875	671931.0625
P63101	14-3-3 protein zeta/delta OS=Mus musculus OX=10090 GN=Ywhaz PE=1 SV=1	P68510; P68254; O70456; P61982; Q9CQV8; P63101; P62259	DSTLIMQLLR		NotUnique	88.4683	595.33392	2	1.502	0.000003465	2159973.25	450752.5313	1915993.875	452541.4375	1196991.375	1063864.25	1130774.125	1278015.5	1267268.375
P63101	14-3-3 protein zeta/delta OS=Mus musculus OX=10090 GN=Ywhaz PE=1 SV=1	P63101	EKIETELRDICNDVLSLLEK	1xCarbamidomethyl [C11]	Unique	98.6503	806.42433	3	2.502	0.000003465		15690.44043		160958.0313	284159.1563	350525.1563			23293.94141
P63101	14-3-3 protein zeta/delta OS=Mus musculus OX=10090 GN=Ywhaz PE=1 SV=1	P68254; Q9CQV8; P63101	EMQPTHPIR		NotUnique	21.1279	554.78224	2	1.292	0.000003465	1244689.875	1349928.5	1040451.125	894543.875	1769896	2112179.25	1266866.5	1538898.125	1508901
P63101	14-3-3 protein zeta/delta OS=Mus musculus OX=10090 GN=Ywhaz PE=1 SV=1	P63101	EYREKIETELR		Unique	32.9094	489.25967	3	0.278	0.00204	11520.60352	16665.27148	2856.67041	16598.58398	24320.09766	25017.70313		17242.91602	13522.25781
P63101	14-3-3 protein zeta/delta OS=Mus musculus OX=10090 GN=Ywhaz PE=1 SV=1	P63101	FLIPNASQPESK		Unique	49.271	665.85358	2	1.751	0.000003465	23334222	18124918	15570322	15053813	24223406	37909584	19507362	22531844	23496290
P63101	14-3-3 protein zeta/delta OS=Mus musculus OX=10090 GN=Ywhaz PE=1 SV=1	P63101	FLIPNASQPESKVFYLK		Unique	72.6936	661.03133	3	2.001	0.000003465	124869.1328	268137.5		247379.625	253396.0313	613646.75	223379.0469	249121.6406	282176.1875
P63101	14-3-3 protein zeta/delta OS=Mus musculus OX=10090 GN=Ywhaz PE=1 SV=1	P63101	GIVDQSQQAYQEAFEISK		Unique	66.0797	1020.99713	2	3.875	0.000003465	1386435.086	496498.7188	755249.0977	666102.4609	1341379.43	1704164.055	1161004.48	1248331.395	1494057.398
P63101	14-3-3 protein zeta/delta OS=Mus musculus OX=10090 GN=Ywhaz PE=1 SV=1	P63101	GIVDQSQQAYQEAFEISKK		Unique	61.9986	723.69907	3	2.969	0.000003465	7666793.875	5328081.125	5903840.063	4859915.313	7965574.375	11113897.25	6791338.813	6204656.75	7807423.5
P63101	14-3-3 protein zeta/delta OS=Mus musculus OX=10090 GN=Ywhaz PE=1 SV=1	P63101	IETELRDICNDVLSLLEK	1xCarbamidomethyl [C9]	Unique	98.4037	720.7118	3	2.886	0.000003465	1410700.875	995279.1875	510181.125	774327.5	1702474	2072034.625	704368.625	955529.0625	703769.8125
P63101	14-3-3 protein zeta/delta OS=Mus musculus OX=10090 GN=Ywhaz PE=1 SV=1	P63101	KGIVDQSQQAYQEAFEISK		Unique	58.9778	723.69919	3	3.105	0.000003465	277615.25	176348.1406	247198.6875	215900.5469	279716.4063	349835.75	250744.3906	256600.5469	298979.5
P63101	14-3-3 protein zeta/delta OS=Mus musculus OX=10090 GN=Ywhaz PE=1 SV=1	P63101	KGIVDQSQQAYQEAFEISKK		Unique	56.0184	766.39723	3	2.994	0.000003465	1017328.156	514668.7031	816686.125	758871.6094	974522.3438	1284648.625	1032086.844	1055675.688	889149.375
P63101	14-3-3 protein zeta/delta OS=Mus musculus OX=10090 GN=Ywhaz PE=1 SV=1	P68510; P68254; O70456; P61982; Q9CQV8; P63101; P62259	LAEQAER		NotUnique	15.2828	408.71422	2	0.833	0.000113	71894.07813	24120.70313	56873.73438	13178.82617	77132.03906	115362.1641	37282.29297	43667.35938	66567.94531
P63101	14-3-3 protein zeta/delta OS=Mus musculus OX=10090 GN=Ywhaz PE=1 SV=1	P63101	LAEQAERYDDMAACMK	1xCarbamidomethyl [C14]	Unique	42.9364	634.61068	3	2.448	0.000003465	2177473.215	1933500.6	961894.918	1970302.135	2892688.691	3678419.363	2384389.756	2395266.951	2466295.025
P63101	14-3-3 protein zeta/delta OS=Mus musculus OX=10090 GN=Ywhaz PE=1 SV=1	P63101	LAEQAERYDDMAACMK	1xCarbamidomethyl [C14]; 1xOxidation [M11]	Unique	31.3412	639.94285	3	2.389	0.000003465	101470.5781	105193.8516	58787.07813	191929.625	231980.2969	235126.5156	140959.7031	135100.7031	160099.6094
P63101	14-3-3 protein zeta/delta OS=Mus musculus OX=10090 GN=Ywhaz PE=1 SV=1	P68510; O70456; P61982; P63101	MKGDYYR		NotUnique	18.6701	466.71846	2	0.646	0.0003313	260047.8125	273790.9688	153333.1094	96727.40625	279187.0625		162574.875	226255.3438
P63101	14-3-3 protein zeta/delta OS=Mus musculus OX=10090 GN=Ywhaz PE=1 SV=1	P68510; P68254; O70456; P61982; Q9CQV8; P63101; P62259	NLLSVAYK		NotUnique	50.4122	454.26583	2	1.165	0.000009579	18626793.57	10284242.89	12890603.99	5854570.489	11690218.86	23212130.02	10684303.79	12250778.41	15238070.26
P63101	14-3-3 protein zeta/delta OS=Mus musculus OX=10090 GN=Ywhaz PE=1 SV=1	P68510; P61982; Q9CQV8; P63101	NLLSVAYKNVVGAR		NotUnique	68.2259	752.43584	2	2.265	0.000003465	1310070.766	3475603.844	628489.5	3433753.25	4395317.625	6221432.25	2910034.125	3005996.063	3442085.375
P63101	14-3-3 protein zeta/delta OS=Mus musculus OX=10090 GN=Ywhaz PE=1 SV=1	P63101	SVTEQGAELSNEER		Unique	27.1096	774.86024	2	3.15	0.000003465	13589607.75	5499573.375	10411921.25	4079129.5	7598511.375	16518803	8738215	9093778	9803780.25
P63101	14-3-3 protein zeta/delta OS=Mus musculus OX=10090 GN=Ywhaz PE=1 SV=1	P63101	SVTEQGAELSNEERNLLSVAYK		Unique	69.8745	813.07842	3	2.604	0.000003465	2454416.125	2585365.5	1089612.047	1684290.117	2677159.984	4879098.656	2173123.047	2646253.094	3315909.219
P63101	14-3-3 protein zeta/delta OS=Mus musculus OX=10090 GN=Ywhaz PE=1 SV=1	P63101	SVTEQGAELSNEERNLLSVAYKNVVGAR		Unique	83.9264	759.14516	4	2.034	0.000003465	2263801.5	5867237	986174.75	6660529	9831614	10775951	5295262.5	6355432	5103896.5
P63101	14-3-3 protein zeta/delta OS=Mus musculus OX=10090 GN=Ywhaz PE=1 SV=1	P63101	TAFDEAIAELDTLSEESYK		Unique	97.7674	711.33551	3	2.562	0.000003465	366805.875	170852.0313	502109.5	172212.5938	327426.9063	508980.0938	268088.4063	289677.4375	294116.25
P63101	14-3-3 protein zeta/delta OS=Mus musculus OX=10090 GN=Ywhaz PE=1 SV=1	P63101	TAFDEAIAELDTLSEESYKDSTLIMQLLR		Unique	99.2392	826.41444	4	2.063	0.000003465		97373.59375	57495.94141	211781.5156	81619.39063	332225.5313	218334.1719		138329.5156
P63101	14-3-3 protein zeta/delta OS=Mus musculus OX=10090 GN=Ywhaz PE=1 SV=1	P63101	TAFDEAIAELDTLSEESYKDSTLIMQLLR	1xOxidation [M25]	Unique	98.9177	830.41397	4	2.244	0.000003465	308722	301564.1563		228617.7969	412956.5313	47627.4375
P63101	14-3-3 protein zeta/delta OS=Mus musculus OX=10090 GN=Ywhaz PE=1 SV=1	P63101	VVSSIEQK		Unique	18.6353	445.25291	2	1.022	0.00002305	11061217.88	6830674.125	8293321.875	5605840.688	6559932.25	8848994.25	7526081.063	7428021	10506622.13
P63101	14-3-3 protein zeta/delta OS=Mus musculus OX=10090 GN=Ywhaz PE=1 SV=1	P63101	VVSSIEQKTEGAEK		Unique	22.6369	752.89597	2	2.976	0.000003465	2624958.156	3351561.578	1411513.57	2226905.938	3633410.602	7144660.32	2910318.32	3222220.625	3479655.547
P63101	14-3-3 protein zeta/delta OS=Mus musculus OX=10090 GN=Ywhaz PE=1 SV=1	P63101	VVSSIEQKTEGAEKK		Unique	19.2903	544.96525	3	2.274	0.000003465	3077441.625	4727279.75	1452489.313	2991978.5	4949873.25	8485582.75	3587589.875	3978481.375	4806764
P63101	14-3-3 protein zeta/delta OS=Mus musculus OX=10090 GN=Ywhaz PE=1 SV=1	P63101	YDDMAACMK	1xCarbamidomethyl [C7]	Unique	30.3843	552.71174	2	1.302	0.000003465	663179.9375	161568.7031	320413.1563	91074.875	252214.25	791728.1875	317127.25	317638.7813	391059.5
P63101	14-3-3 protein zeta/delta OS=Mus musculus OX=10090 GN=Ywhaz PE=1 SV=1	P63101	YLAEVAAGDDKK		Unique	26.5673	640.33012	2	2.45	0.000003465	8333154	5440057.5	6832674.25	4903475.25	8437035.75	9493285.5	6792528	7189068	8454242.5
P63101	14-3-3 protein zeta/delta OS=Mus musculus OX=10090 GN=Ywhaz PE=1 SV=1	P63101	YLAEVAAGDDKKGIVDQSQQAYQEAFEISK		Unique	66.7458	1101.213	3	2.916	0.000003465	1696650.875	2492304.375	648203.875	2007949.75	2760759.688	4411139.875	1867035.938	2146226.688	2407243.25
P63115	Asc-type amino acid transporter 1 OS=Mus musculus OX=10090 GN=Slc7a10 PE=1 SV=1	P63115	EGHLPSFLAMIHVR		Unique	82.4267	402.4686	4	1.904	0.000003465		162724.9844	177433.7813	300737.8125	317727.5625	546798.1875	242361.1563	284130.9688	139909.25
P63115	Asc-type amino acid transporter 1 OS=Mus musculus OX=10090 GN=Slc7a10 PE=1 SV=1	P63115	FTESMTR		Unique	23.1686	436.20256	2	0.706	0.000232	2503350.75	2725020.5	2423839.25	2546828	4879802	8230543.5	3666924	3724857.5	4479489.5
P63115	Asc-type amino acid transporter 1 OS=Mus musculus OX=10090 GN=Slc7a10 PE=1 SV=1	P63115	IQVIFTGGK		Unique	49.1579	481.78682	2	1.269	0.000003465	27540.51172	59586.35938	35482.20313	75092.88281	90439.35156	101311.2578	65413.01172	74544.60938	82297.9375
P63137	Gamma-aminobutyric acid receptor subunit beta-2 OS=Mus musculus OX=10090 GN=Gabrb2 PE=1 SV=2	P50571; P63137	IELPQFSIVDYK		NotUnique	81.7729	726.39275	2	1.517	0.000003465	278037	236993.4844	381821.6875	276462.5313	508314.1563	385415.5625	373791.2813	371991.7813	334242.8438
P63137	Gamma-aminobutyric acid receptor subunit beta-2 OS=Mus musculus OX=10090 GN=Gabrb2 PE=1 SV=2	P63137	ITIPDLTDVNAIDRWSR		Unique	81.8612	662.35308	3	1.87	0.000003465	175671.5156	302009.3438	106408.7969	193278.4531	224607.9219	258329.6094	181394.3594	194421.2031	201747.2813
P63137	Gamma-aminobutyric acid receptor subunit beta-2 OS=Mus musculus OX=10090 GN=Gabrb2 PE=1 SV=2	P50571; P63080; P63137	ITTTAACMMDLR	1xCarbamidomethyl [C7]	NotUnique	54.3133	461.88574	3	1.951	0.000003465	583042.3359	787135.6719	600557.4238	660659.125	1093727	1370295.188	868768.8828	998449.6953	921605.8047
P63137	Gamma-aminobutyric acid receptor subunit beta-2 OS=Mus musculus OX=10090 GN=Gabrb2 PE=1 SV=2	P50571; P63080; P63137	LHPDGTVLYGLR		NotUnique	51.1917	670.86971	2	2.068	0.000003465	307641.4063	438489.9688	321076.375	277904.9375	791253.3125	1076242.125	487091.5938	545478.5625	514258.625
P63137	Gamma-aminobutyric acid receptor subunit beta-2 OS=Mus musculus OX=10090 GN=Gabrb2 PE=1 SV=2	P50571; P63080; P63137	SFVHGVTVK		NotUnique	32.9082	487.27687	2	1.472	0.000003465	548383.125	596195.375	668869.25	990123.375	1415231.75	1139307.375	937762.0625	721420.5	711686.375
P63137	Gamma-aminobutyric acid receptor subunit beta-2 OS=Mus musculus OX=10090 GN=Gabrb2 PE=1 SV=2	P63080; P63137	VALGITTVLTMTTINTHLR		NotUnique	95.7939	685.72566	3	3.662	0.000003465	182742.5781	332641.6875	114064.2578	118698.8984	380506.9063	340398.2188	71442.51563	89465.82031	90881.21094
P63141	Potassium voltage-gated channel subfamily A member 2 OS=Mus musculus OX=10090 GN=Kcna2 PE=1 SV=1	P63141	IPSSPDLK		Unique	30.3565	428.7423	2	0.885	0.00007416	26456.90039	23875.83594	25149.31836	16417.67383	27803.31445	39750.91016	25065.21094	25955.4043	27436.80078
P63141	Potassium voltage-gated channel subfamily A member 2 OS=Mus musculus OX=10090 GN=Kcna2 PE=1 SV=1	P16390; P63141	IRRPVNVPIDIFSEEIR		Unique	75.1484	685.05697	3	2.022	0.000003465	53700.125	52262.45117	50908.24463	31018.36084	76611.01367	72170.82617	45501.88184	55120.15039	46826.26563
P63141	Potassium voltage-gated channel subfamily A member 2 OS=Mus musculus OX=10090 GN=Kcna2 PE=1 SV=1	P16388; P16390; Q61423; P63141; Q61923	NRPSFDAILYYYQSGGR		NotUnique	75.2272	669.6621	3	2.037	0.000003465	530179.0625	471429.125	326739.9063	385366.0938	637362.4375	992101.25	475324.9688	508867.75	428609.7813
P63141	Potassium voltage-gated channel subfamily A member 2 OS=Mus musculus OX=10090 GN=Kcna2 PE=1 SV=1	P16390; P63141	RPVNVPIDIFSEEIR		Unique	80.7773	595.32805	3	2.016	0.000003465	153764.1719	136756.0625	361222.1563		115853.6797	289874.125	424508.5625	192788.5	124732.5781
P63141	Potassium voltage-gated channel subfamily A member 2 OS=Mus musculus OX=10090 GN=Kcna2 PE=1 SV=1	P16388; P16390; P63141	VVINISGLR		Unique	58.6455	485.80583	2	1.2	0.000009579	1432202.625	836546.1875	1325874.125	418280.4375	859170.625	1518260.125	937250.75	905185.625	1060687.625
P63141	Potassium voltage-gated channel subfamily A member 2 OS=Mus musculus OX=10090 GN=Kcna2 PE=1 SV=1	P16388; P16390; P63141; Q61762	YFDPLRNEYFFDR		Unique	78.0383	594.61398	3	1.771	0.000003465	659205.9375	830368.125	820963.125	598293.8125	986067.5	1066134.625	954090.9375	955816.125	689487.875
P63143	Voltage-gated potassium channel subunit beta-1 OS=Mus musculus OX=10090 GN=Kcnab1 PE=1 SV=2	P63143	LYWGGKAETER		Unique	33.7463	437.22257	3	1.413	0.000003465	11101.15723	26361.7832	4010.937744		23882.7793	71620.21094	18705.72852	14828.50586	21853.40234
P63158	High mobility group protein B1 OS=Mus musculus OX=10090 GN=Hmgb1 PE=1 SV=2	P63158	FKDPNAPK		Unique	17.4111	458.74794	2	0.928	0.00005185	548747.625	606076.9375	632968.3125			78695.17188	276779.375	258549.5	435365.8125
P63158	High mobility group protein B1 OS=Mus musculus OX=10090 GN=Hmgb1 PE=1 SV=2	P63158	IKGEHPGLSIGDVAK		Unique	39.2755	507.61921	3	2.334	0.000003465	2241839.75	2493305.75	2980616.5	259310.8438	350125.5938	515259.9688	1300872	1384430.25	1615357.5
P63158	High mobility group protein B1 OS=Mus musculus OX=10090 GN=Hmgb1 PE=1 SV=2	P63158	IKGEHPGLSIGDVAKK		Unique	33.9003	412.99001	4	2.095	0.000003465	772243.1406	1145137.938	880866.2188	69445.375	61101.35156	140254.5938	439819.0313	505904.9531	529803.6094
P63158	High mobility group protein B1 OS=Mus musculus OX=10090 GN=Hmgb1 PE=1 SV=2	P63158	KHPDASVNFSEFSK		Unique	41.6274	531.59545	3	1.964	0.000003465	2164899.156	3033663.781	3024433.688				2107053.281	2102001.594	1441789.906
P63158	High mobility group protein B1 OS=Mus musculus OX=10090 GN=Hmgb1 PE=1 SV=2	P63158	KLGEMWNNTAADDKQPYEK		Unique	41.21	746.68791	3	3.418	0.000003465	716600.8125	809787	583418.3125	33861.32422		117373.8438	237423.2969	384116.7188	471245.625
P63158	High mobility group protein B1 OS=Mus musculus OX=10090 GN=Hmgb1 PE=1 SV=2	P63158	LGEMWNNTAADDKQPYEK		Unique	43.8681	703.9895	3	2.745	0.000003465	664530.8125	741197.0625	829035.875	32766.00977	80563.35156	98985	356487.7813	350164.7188	472205.75
P63158	High mobility group protein B1 OS=Mus musculus OX=10090 GN=Hmgb1 PE=1 SV=2	P63158	LGEMWNNTAADDKQPYEKK		Unique	39.4597	560.26799	4	1.251	0.000006775	422937.1563	523922.375	441143.3438		42078.46484		210303.4375	220971.0938	203074.7656
P63158	High mobility group protein B1 OS=Mus musculus OX=10090 GN=Hmgb1 PE=1 SV=2	P63158	RPPSAFFLFCSEYRPK	1xCarbamidomethyl [C10]	Unique	71.1705	668.00508	3	2.75	0.000003465	625212.375	1051977.875	1351979.625		154855.8281		634271.625		705015.6875
P63158	High mobility group protein B1 OS=Mus musculus OX=10090 GN=Hmgb1 PE=1 SV=2	P63158; P30681	YEKDIAAYR		NotUnique	25.4979	376.86097	3	0.948	0.00004976	603625.3125	459229.6563	778878.5625			107806.0703	323411.9063	306181.8125	342125.9688
P63163	Small nuclear ribonucleoprotein-associated protein N OS=Mus musculus OX=10090 GN=Snrpn PE=1 SV=1	P27048; P63163	CILQDGR	1xCarbamidomethyl [C1]	Unique	25.8686	431.21609	2	0.18	0.003319	813046.125	818875.5	606074.625	530236.1875	660949.625	960754.625	669812.0625	713814.875	886842.625
P63163	Small nuclear ribonucleoprotein-associated protein N OS=Mus musculus OX=10090 GN=Snrpn PE=1 SV=1	P27048; P63163	CILQDGRIFIGTFK	1xCarbamidomethyl [C1]	Unique	75.2743	556.6364	3	1.676	0.000003465	20753.23828	51097.85547	11762.83203	45475.27344	47099.96094	32338.78711	28644.72852	31543.22266	27200.89648
P63163	Small nuclear ribonucleoprotein-associated protein N OS=Mus musculus OX=10090 GN=Snrpn PE=1 SV=1	P27048; P63163	IFIGTFK		Unique	56.4962	413.24711	2	1.043	0.00002305	4157635.125	4289803.75	4069836.5	1939725.813	2813154	3701204.75	2923515.625	3108724.125	4015454.25
P63163	Small nuclear ribonucleoprotein-associated protein N OS=Mus musculus OX=10090 GN=Snrpn PE=1 SV=1	P27048; P63163	MLQHIDYR		Unique	31.7936	538.27125	2	1.058	0.00002305		753376.9375	656735.1875			443162.2188			416206.9063
P63163	Small nuclear ribonucleoprotein-associated protein N OS=Mus musculus OX=10090 GN=Snrpn PE=1 SV=1	P27048; P63163	RVLGLVLLR		Unique	68.741	519.86113	2	0.765	0.0001626	770669.25	609450	757077.9375	186063.5938	374369.5938	389730.125	380841.0938	370781.5313	676522.25
P63163	Small nuclear ribonucleoprotein-associated protein N OS=Mus musculus OX=10090 GN=Snrpn PE=1 SV=1	P27048; P63163	VLGLVLLR		Unique	79.2715	441.81021	2	1.125	0.00001237	1440211.375	873733.875	1653306.563	446051.5938	822040	843515.5625	945456.5938	986720.6875	909390.2813
P63168	Dynein light chain 1, cytoplasmic OS=Mus musculus OX=10090 GN=Dynll1 PE=1 SV=1	P63168	DIAAHIK		Unique	23.3042	384.22401	2	0.689	0.0002632	505859.9063	231778.3438	633503.8125	232364.8125	590433.1875	719966.75	471671.25	461492.4063	483837.9688
P63168	Dynein light chain 1, cytoplasmic OS=Mus musculus OX=10090 GN=Dynll1 PE=1 SV=1	P63168	NADMSEEMQQDSVECATQALEK	1xCarbamidomethyl [C15]	Unique	59.6356	838.68645	3	3.009	0.000003465	590874.5		725986.6875			997606.0625	473192.3125	644909.375	463890.1563
P63168	Dynein light chain 1, cytoplasmic OS=Mus musculus OX=10090 GN=Dynll1 PE=1 SV=1	P63168	YNIEKDIAAHIKK		Unique	45.5944	386.47138	4	1.598	0.000003465	612983.3125	460229.9063	519214.6875	416166.8125	551521.75	1327800.5	446120.4375	553837.6875	683106.75
P63216	Guanine nucleotide-binding protein G(I)/G(S)/G(O) subunit gamma-3 OS=Mus musculus OX=10090 GN=Gng3 PE=1 SV=1	P63216	MKGETPVNSTMSIGQAR		Unique	38.7014	602.96593	3	1.926	0.000003465	97415.78906	81211.92188	68293.52344	59107.00391	69145.49219	112064.2656	77121.76563	71178.92969	82620.07031
P63242	Eukaryotic translation initiation factor 5A-1 OS=Mus musculus OX=10090 GN=Eif5a PE=1 SV=2	Q8BGY2; P63242	GRPCKIVEMSTSK	1xCarbamidomethyl [C4]	Unique	24.7235	498.25854	3	2.379	0.000003465	48972.81641	234129.5	40768.30859	329509.75	403489.9063	353419.3125	198789.75	208190.2031	214313.1875
P63242	Eukaryotic translation initiation factor 5A-1 OS=Mus musculus OX=10090 GN=Eif5a PE=1 SV=2	Q8BGY2; P63242	IVEMSTSK		Unique	21.8989	447.73318	2	1.167	0.000009579	6420509	6004946.719	5574226.5	5184621	7476737.438	11910212.25	5969016.938	6439469.75	7764082.094
P63242	Eukaryotic translation initiation factor 5A-1 OS=Mus musculus OX=10090 GN=Eif5a PE=1 SV=2	Q8BGY2; P63242	KNGFVVLK		Unique	37.5266	452.78424	2	1.315	0.000003465	748417.4375	1032579.438	845144	840029.8125	1499690.5	1787471.375	1137150.75	1211493.625	1257012
P63242	Eukaryotic translation initiation factor 5A-1 OS=Mus musculus OX=10090 GN=Eif5a PE=1 SV=2	Q8BGY2; P63242	KYEDICPSTHNMDVPNIK	1xCarbamidomethyl [C6]	Unique	47.1247	721.00648	3	3.438	0.000003465	2605957.125	1398053.063	1874918.625	1330283	2459640.875	3112532	1771061.063	2073801.25	2120765.813
P63242	Eukaryotic translation initiation factor 5A-1 OS=Mus musculus OX=10090 GN=Eif5a PE=1 SV=2	Q8BGY2; P63242	KYEDICPSTHNMDVPNIKR	1xCarbamidomethyl [C6]	Unique	41.0332	773.04027	3	3.696	0.000003465	1726953.781	1592441.75	856968.25	1645418.813	1767433.313	3666283	1483177.844	1359919.25	1894065.438
P63242	Eukaryotic translation initiation factor 5A-1 OS=Mus musculus OX=10090 GN=Eif5a PE=1 SV=2	P63242	LPEGDLGK		Unique	26.494	414.72652	2	0.782	0.0001443	29066.35938	23090.68555	52256.52344	27573.06445	42677.52734	40146.42188	36807.54688	35162.91016	37155.96484
P63242	Eukaryotic translation initiation factor 5A-1 OS=Mus musculus OX=10090 GN=Eif5a PE=1 SV=2	Q8BGY2; P63242	NGFVVLK		Unique	46.569	388.73687	2	0.71	0.0002251	1346374.25	1211698.25	980239.375	1073301.25	1549708.875	2649017	1130408.625	1403312.625	1652712.25
P63242	Eukaryotic translation initiation factor 5A-1 OS=Mus musculus OX=10090 GN=Eif5a PE=1 SV=2	P63242	RNDFQLIGIQDGYLSLLQDSGEVR		Unique	96.0333	912.80288	3	2.703	0.000003465	269222.8125	241158.4219	291092.2813	172737.0625	209595.75	390980.4688	172452.7188	180492.2344	179951.1094
P63242	Eukaryotic translation initiation factor 5A-1 OS=Mus musculus OX=10090 GN=Eif5a PE=1 SV=2	Q8BGY2; P63242	VHLVGIDIFTGK		Unique	73.094	649.877	2	2.495	0.000003465	2141634.188	2085565.438	1902350.875	1584735.75	2481132.375	3464414.875	1641686.688	1793040.188	1908465.813
P63242	Eukaryotic translation initiation factor 5A-1 OS=Mus musculus OX=10090 GN=Eif5a PE=1 SV=2	Q8BGY2; P63242	YEDICPSTHNMDVPNIK	1xCarbamidomethyl [C5]	Unique	50.5395	678.30884	3	2.493	0.000003465	362425.6563	237817.0313	358040.5938			539352.6875
P63242	Eukaryotic translation initiation factor 5A-1 OS=Mus musculus OX=10090 GN=Eif5a PE=1 SV=2	Q8BGY2; P63242	YEDICPSTHNMDVPNIKR	1xCarbamidomethyl [C5]	Unique	45.6936	548.00818	4	0.375	0.001218	161022.375	183950.625	85038.47656	171222.5938	233852.4688		210620.3438	215444.0313	192850.3125
P63250	G protein-activated inward rectifier potassium channel 1 OS=Mus musculus OX=10090 GN=Kcnj3 PE=1 SV=1	P63250	ISSVPGNSEEK		Unique	18.676	573.78574	2	0.854	0.00009885	171469.7344	36149.90625	193744.0313	27771.01172	71993.22656	334583.5938	128665.4609	132058.7813	151525.9219
P63250	G protein-activated inward rectifier potassium channel 1 OS=Mus musculus OX=10090 GN=Kcnj3 PE=1 SV=1	P63250	ISSVPGNSEEKLVSK		Unique	33.0518	525.28583	3	2.315	0.000003465	303377.5	406491.5313	285310.125	230338.6094	386501.4063	1120934.75	428727.1875	369585.4375	458027.25
P63250	G protein-activated inward rectifier potassium channel 1 OS=Mus musculus OX=10090 GN=Kcnj3 PE=1 SV=1	P63250	MEGNLPAK		Unique	21.911	430.22064	2	1.222	0.000009579	115791.9922	46787.44922	115609.9922	41581.10547	70180.1875	209393.7031	110062.1016	99868.08594	96579.01563
P63250	G protein-activated inward rectifier potassium channel 1 OS=Mus musculus OX=10090 GN=Kcnj3 PE=1 SV=1	P63250	NSHMVSAQIR		Unique	24.6866	571.79055	2	1.45	0.000003465	15720.64063	17787.49219	14050.22461		27054.64258	41659.59375	17396.94336	22517.35547	20398.27344
P63250	G protein-activated inward rectifier potassium channel 1 OS=Mus musculus OX=10090 GN=Kcnj3 PE=1 SV=1	P63250	SPFYDLSQR		Unique	48.3756	556.77258	2	1.107	0.00001237	184976.5	184043.3906	168343.1094	281071.0625	455340.0313	513750.6563	303735.2813	323298.8125	253303.4531
P63276	40S ribosomal protein S17 OS=Mus musculus OX=10090 GN=Rps17 PE=1 SV=2	P63276	DNYVPEVSALDQEIIEVDPDTKEMLK		Unique	90.2136	997.49003	3	1.125	0.00001237	374630.2188	313834.7188	284232.9688	244851.6875	337517.8125	125567.6016	219556.375	358022.9063	321580.875
P63276	40S ribosomal protein S17 OS=Mus musculus OX=10090 GN=Rps17 PE=1 SV=2	P63276	IAGYVTHLMK		Unique	45.9017	378.21093	3	1.768	0.000003465	1324592.625	989127.625	1277714.625	460062.8438	1110160.25	1202548.5	1119272.75	993824.8125	1108765.375
P63276	40S ribosomal protein S17 OS=Mus musculus OX=10090 GN=Rps17 PE=1 SV=2	P63276	LLDFGSLSNLQVTQPTVGMNFK		Unique	93.427	803.75351	3	2.488	0.000003465	529624.1875	375147.0625	418705.625	184609.4219	509362.2188	637376.4375	377805.7188	278878.1875	306560.0313
P63276	40S ribosomal protein S17 OS=Mus musculus OX=10090 GN=Rps17 PE=1 SV=2	P63276	VCEEIAIIPSKK	1xCarbamidomethyl [C2]	Unique	45.9324	462.92679	3	2.162	0.000003465	373138.5625	447264.4688	343928.125	316358.25	467481.7813	424916.8438	397812.7813	433264.9375	433877.2188
P63318	Protein kinase C gamma type OS=Mus musculus OX=10090 GN=Prkcg PE=1 SV=1	P63318	APTSDEIHITVGEAR		Unique	42.6363	798.40495	2	3.687	0.000003465	10622640.63	6100216.188	7721657.125	3213054.531	5643121.25	9722688	6391834.063	6293124.5	7406546.125
P63318	Protein kinase C gamma type OS=Mus musculus OX=10090 GN=Prkcg PE=1 SV=1	P63318	APVDGWYK		Unique	39.5022	468.23461	2	0.792	0.0001377	6871946	4683307.5	4531472.5	2367822.75	3794352.25	6107268.5	4209703	4391175.5	5418035.5
P63318	Protein kinase C gamma type OS=Mus musculus OX=10090 GN=Prkcg PE=1 SV=1	P63318	ATLNPVWNETFVFNLKPGDVER		Unique	90.6204	849.43947	3	3.726	0.000003465	6405070	5132944.5	4125153	3012762	5888697.5	8896785	4217620.5	4248411	4332741
P63318	Protein kinase C gamma type OS=Mus musculus OX=10090 GN=Prkcg PE=1 SV=1	P63318	ATLNPVWNETFVFNLKPGDVERR		Unique	83.5736	676.35657	4	3.346	0.000003465	1772313.375	3072886.75	863831	1625701.875	3099118.5	3519887.25	1660677.25	2009864	2038865.125
P63318	Protein kinase C gamma type OS=Mus musculus OX=10090 GN=Prkcg PE=1 SV=1	P63318	CFFGASPGR	1xCarbamidomethyl [C1]	Unique	41.8541	499.7293	2	1.435	0.000003465	3384887.75	3603492.5	1850650.375	2332805.5	3931502	6061927.5	3087981.5	3304931	3777964.5
P63318	Protein kinase C gamma type OS=Mus musculus OX=10090 GN=Prkcg PE=1 SV=1	P63318	CSCCEMNVHR	3xCarbamidomethyl [C1; C3; C4]	Unique	18.2285	451.50372	3	1.336	0.000003465	788538.9375	460765.5625	300377.5	249334.5313	646691.0625	1010995	491566.5625	514775.7813	622939.5625
P63318	Protein kinase C gamma type OS=Mus musculus OX=10090 GN=Prkcg PE=1 SV=1	P63318	CSCCEMNVHRR	3xCarbamidomethyl [C1; C3; C4]	Unique	16.4094	503.53729	3	1.596	0.000003465	484378.9492	691528.9219	110443.3672	406815.8594	767479.4688	1020425.156	446344.2813	487128.1563	650735.5625
P63318	Protein kinase C gamma type OS=Mus musculus OX=10090 GN=Prkcg PE=1 SV=1	P63318	DLKLDNVMLDAEGHIK		Unique	66.9606	453.48935	4	1.746	0.000003465	1042550.75	970526.5	809909.1875	536078.8125	813462.25	1762966	820528.3125	971873.1875	831162.5
P63318	Protein kinase C gamma type OS=Mus musculus OX=10090 GN=Prkcg PE=1 SV=1	P63318	ENVFPGSTTR		Unique	32.9186	554.2754	2	1.415	0.000003465	3694655	2321382.75	2740264.5	1198632	2684571	3773410	2615986.5	2802014.5	2999062
P63318	Protein kinase C gamma type OS=Mus musculus OX=10090 GN=Prkcg PE=1 SV=1	P63318	FEACNYPLELYER	1xCarbamidomethyl [C4]	Unique	66.0431	568.59612	3	2.274	0.000003465	719054.5625	244312.4219	316701.7813	202489.8594	387750.125	542844.1875	382512.3125	334703	508108
P63318	Protein kinase C gamma type OS=Mus musculus OX=10090 GN=Prkcg PE=1 SV=1	P63318	GPGGRPHFLTQLHSTFQTPDR		Unique	54.5555	783.73277	3	3.216	0.000003465	4079435	3955824.313	2348165.438	2618273.625	5006055.688	4040368.375	2747684.344	3960685.25	3437255.125
P63318	Protein kinase C gamma type OS=Mus musculus OX=10090 GN=Prkcg PE=1 SV=1	P63318	GSDELYAIK		Unique	40.067	498.2559	2	1.201	0.000009579	948391.875	909100.75	574244	494192.5625	737918.9375	1138693.125	668974.875	718629.625	926542.1875
P63318	Protein kinase C gamma type OS=Mus musculus OX=10090 GN=Prkcg PE=1 SV=1	P63318	ITDFGMCK	1xCarbamidomethyl [C7]	Unique	36.6854	486.21984	2	0.919	0.00006214	3475784.5	1932489.375	2500543.25	1099565.375	2781667	3761773	2569564.5	2488251.25	2749524.5
P63318	Protein kinase C gamma type OS=Mus musculus OX=10090 GN=Prkcg PE=1 SV=1	P63318	ITDFGMCKENVFPGSTTR	1xCarbamidomethyl [C7]	Unique	55.4303	687.32403	3	3.265	0.000003465	1241996.25	1595670.375	635238.625	1001568.938	1381620.625	2156422.25	1344730.125	1226811.5	1481847.125
P63318	Protein kinase C gamma type OS=Mus musculus OX=10090 GN=Prkcg PE=1 SV=1	P63318	ITDFGMCKENVFPGSTTR	1xCarbamidomethyl [C7]; 1xOxidation [M6]	Unique	47.9124	692.65576	3	3.097	0.000003465	111429.3594	156626.4219	66891.66406	155519	197044.3125	234958.625	142037.5938	162790.0469	168409.8281
P63318	Protein kinase C gamma type OS=Mus musculus OX=10090 GN=Prkcg PE=1 SV=1	P63318	LDNVMLDAEGHIKITDFGMCK	1xCarbamidomethyl [C20]	Unique	74.3904	602.54172	4	0.645	0.0003313	5067.173828	8482.37207		5002.591797	5734.801758	10868.95605	4189.414063	3703.702393	4394.345703
P63318	Protein kinase C gamma type OS=Mus musculus OX=10090 GN=Prkcg PE=1 SV=1	P63318	LEIAPPFRPRPCGR	1xCarbamidomethyl [C12]	Unique	52.0734	417.23057	4	0.819	0.0001172	4734557.75	5020288.875	2448620.031	3509784.938	4351874.313	10232867.75	3292277.625	3772491	5284846.125
P63318	Protein kinase C gamma type OS=Mus musculus OX=10090 GN=Prkcg PE=1 SV=1	P63318	LERLEIAPPFRPRPCGR	1xCarbamidomethyl [C15]	Unique	54.6753	413.63143	5	0.87	0.00008395	259124.2656	798751.8125	141495.2813	448265.6875	314753.7813	704373.6875	464334.4063	218786.3125	640277.875
P63318	Protein kinase C gamma type OS=Mus musculus OX=10090 GN=Prkcg PE=1 SV=1	P63318	LGSGPDGEPTIR		Unique	31.8025	599.80682	2	2.086	0.000003465	7377433.5	5918203	4543686	2707301.5	6176585	8657788	5535409	5753461	6510817
P63318	Protein kinase C gamma type OS=Mus musculus OX=10090 GN=Prkcg PE=1 SV=1	P63318	LKLIPDPR		Unique	44.4903	476.30285	2	0.743	0.000178	358205.9063	593700.75	173055.5469	309564.5	536335.3125	850664.125	443063.5	456341.0625	546136.75
P63318	Protein kinase C gamma type OS=Mus musculus OX=10090 GN=Prkcg PE=1 SV=1	P63318	LLNQEEGEYYNVPVADADNCSLLQK	1xCarbamidomethyl [C20]	Unique	68.1698	961.45532	3	2.346	0.000003465	2255782.5	692982.25	1562933.125	509236.0938	949129	1544732	1265714	1235289	1402510.625
P63318	Protein kinase C gamma type OS=Mus musculus OX=10090 GN=Prkcg PE=1 SV=1	P63318	LQLEIRAPTSDEIHITVGEAR		Unique	68.0805	783.42377	3	3.645	0.000003465	998159.6563	2408949.063	493532.9688	1290652.281	2796717.25	3646546.25	531896.7813	579504.8281	723492.9688
P63318	Protein kinase C gamma type OS=Mus musculus OX=10090 GN=Prkcg PE=1 SV=1	P63318	LSVEVWDWDR		Unique	75.8487	652.81715	2	1.554	0.000003465	1159892.625	986074.8125	1490572.25	1124945.375	1047408.938	1678565	1069551.625	791104.25	558660.1875
P63318	Protein kinase C gamma type OS=Mus musculus OX=10090 GN=Prkcg PE=1 SV=1	P63318	LSVEVWDWDRTSR		Unique	66.9436	550.2744	3	1.132	0.00001237	36158.56641	547972.4375		313746.4375	432583.3438	677624.25	234208.7656	221949.125	211964.4063
P63318	Protein kinase C gamma type OS=Mus musculus OX=10090 GN=Prkcg PE=1 SV=1	P63318	MGPSSSPIPSPSPSPTDSKR		Unique	37.6461	671.33028	3	3.797	0.000003465	5220253.75	4360893.109	2654894.547	2649718.586	5208014.594	7009786.906	4128061.688	4236972.984	5393517.625
P63318	Protein kinase C gamma type OS=Mus musculus OX=10090 GN=Prkcg PE=1 SV=1	P63318	MGPSSSPIPSPSPSPTDSKR	1xOxidation [M1]	Unique	33.6404	676.66159	3	3.013	0.000003465	263612.6875		192425.4375	243847.2969	328666.6875	473507.25	247039.0469	292688.5938	302178.625
P63318	Protein kinase C gamma type OS=Mus musculus OX=10090 GN=Prkcg PE=1 SV=1	P63318; P20444	NLIPMDPNGLSDPYVKLK		NotUnique	74.3848	672.02705	3	2.508	0.000003465	297851.4688	831130.625		625445.875	969223.25	1306780.875	607268.9375	864183.3125	767335.0625
P63318	Protein kinase C gamma type OS=Mus musculus OX=10090 GN=Prkcg PE=1 SV=1	P63318	QPTFCSHCTDFIWGIGK	2xCarbamidomethyl [C5; C8]	Unique	70.9888	685.31318	3	2.23	0.000003465	86038.66406	102831.5234	44179.54297	66181.14844	103265.6563	102880.5469	94685.35938	118805.1563	99298.625
P63318	Protein kinase C gamma type OS=Mus musculus OX=10090 GN=Prkcg PE=1 SV=1	P63318	RCHEFVTFECPGAGK	2xCarbamidomethyl [C2; C10]	Unique	43.9949	598.93973	3	2.657	0.000003465	60226.05078	40592.87891	42673.83594	27079.00977	33611.47266	46561.15234	35474.55859	45933.27344	50064.79297
P63318	Protein kinase C gamma type OS=Mus musculus OX=10090 GN=Prkcg PE=1 SV=1	P63318	RGSDELYAIK		Unique	34.5999	576.3065	2	1.576	0.000003465	4533790.25	3615360.125	2730338.781	1284491.922	2569828.313	8076391.5	2516461.281	3500652.563	4757884.625
P63318	Protein kinase C gamma type OS=Mus musculus OX=10090 GN=Prkcg PE=1 SV=1	P63318	RLSVEVWDWDR		Unique	71.0356	730.86773	2	2.228	0.000003465	990401.5625	1212427.75	753824.875	590852.4375	1050148.75	1380744.25	600987.25	487266.7813	608749.5625
P63318	Protein kinase C gamma type OS=Mus musculus OX=10090 GN=Prkcg PE=1 SV=1	P63318	RVLALGGR		Unique	27.9436	421.27191	2	1.001	0.00002563	174538.0313	154936.9063	123765.25	90118.74219	178237.8125	282900.7813	153163	175056.4688	154936.1094
P63318	Protein kinase C gamma type OS=Mus musculus OX=10090 GN=Prkcg PE=1 SV=1	P63318	SGENFDKFFTR		Unique	54.477	674.32005	2	2.094	0.000003465	9008308.25	9493216.5	5469926.875	6067726.125	8967633.75	16679755	7340392.75	8444790.25	10296983.25
P63318	Protein kinase C gamma type OS=Mus musculus OX=10090 GN=Prkcg PE=1 SV=1	P63318	SPTSPVPVPVM		Unique	69.2139	555.79715	2	1.354	0.000003465	1070944.875	879138.25	650071.25	484159.6563	812301.5625	1456176.5	854428.0625	906856.4375	1066018.25
P63318	Protein kinase C gamma type OS=Mus musculus OX=10090 GN=Prkcg PE=1 SV=1	P63318	SVPSLCGVDHTER	1xCarbamidomethyl [C6]	Unique	34.8956	486.23296	3	1.811	0.000003465	796178.4688	785037.0781	558188.8125	422344.5938	725699.0469	616669.3125	576040.4375	724687.7344	698296.9688
P63318	Protein kinase C gamma type OS=Mus musculus OX=10090 GN=Prkcg PE=1 SV=1	P63318	SVPSLCGVDHTERR	1xCarbamidomethyl [C6]	Unique	31.3092	538.26709	3	1.182	0.000009579	951361.375	961268.4375	93220.17188	568759	1102973.625	1559808.25	965565.5625	860598.8125	561602.5625
P63318	Protein kinase C gamma type OS=Mus musculus OX=10090 GN=Prkcg PE=1 SV=1	P63318	TSRNDFMGAMSFGVSELLK	1xOxidation [M10]	Unique	76.4084	702.67129	3	2.651	0.000003465	57916.75293	39353.02734	74026.86816	25019.66406	43282.35059	29215.05469	51903.13867	48239.2832	51503.04688
P63318	Protein kinase C gamma type OS=Mus musculus OX=10090 GN=Prkcg PE=1 SV=1	P63318	TSRNDFMGAMSFGVSELLK	2xOxidation [M7; M10]	Unique	69.5154	708.00293	3	1.764	0.000003465	12981.94727	21891.37305	10402.52539	15619.47656	21450.95313	21965.66016	15394.80469	15657.53516	17253.92578
P63318	Protein kinase C gamma type OS=Mus musculus OX=10090 GN=Prkcg PE=1 SV=1	P63318	VMLAERR		Unique	21.1782	437.74992	2	0.47	0.0007284	821782.4375	602867.1875	724312.5	576751.5	352048.125	1406032.25	537497.625	576618.75	985142.25
P63318	Protein kinase C gamma type OS=Mus musculus OX=10090 GN=Prkcg PE=1 SV=1	P63318	WIDWERLER		Unique	63.2794	651.83325	2	1.348	0.000003465	3177418.438	6229635.625	820616.9531	971742.8125	4065602.438	8101845	2020860.375	3370714.125	4793495.938
P63321	Ras-related protein Ral-A OS=Mus musculus OX=10090 GN=Rala PE=1 SV=1	P63321	QVSVEEAKNR		Unique	17.0734	387.20697	3	1.457	0.000003465		56412.37891	27063.22656	134610.2969	173827.1719	230008.6875	92886.625	102734.375	97629.15625
P63321	Ras-related protein Ral-A OS=Mus musculus OX=10090 GN=Rala PE=1 SV=1	P63321	VKEDENVPFLLVGNK		Unique	64.9051	567.64562	3	2.13	0.000003465	446749.125		686127.5625	506392.7188	966145.625	1136365.125	658128	642921.9375	766049.4375
P63323	40S ribosomal protein S12 OS=Mus musculus OX=10090 GN=Rps12 PE=1 SV=2	P63323	ESQAKDVIEEYFK		Unique	61.5089	529.26293	3	1.833	0.000003465	354430.1875	309156.9063	319691.2188	268795.25	377693.4063	387028.25	307716.75	310486.0938	399487.9063
P63323	40S ribosomal protein S12 OS=Mus musculus OX=10090 GN=Rps12 PE=1 SV=2	P63323	KVVGCSCVVVK	2xCarbamidomethyl [C5; C7]	Unique	26.7723	412.22588	3	0.893	0.00007197	205309.8125	73958.23438		81519.48438	131198.8906	109730.6719	106051.4922	122662.2109	117291.25
P63323	40S ribosomal protein S12 OS=Mus musculus OX=10090 GN=Rps12 PE=1 SV=2	P63323	LGEWVGLCK	1xCarbamidomethyl [C8]	Unique	55.6068	531.27607	2	1.012	0.00002305	537008.875	429956.5938	287986.0625	372320.9375	504670.5	696182.8125	401038.6563	394049.9375	561158.3125
P63323	40S ribosomal protein S12 OS=Mus musculus OX=10090 GN=Rps12 PE=1 SV=2	P63323	TALIHDGLAR		Unique	34.488	533.80383	2	1.77	0.000003465	1602433.5	1004731.063	915720.875	302198.4375	785593.1875	2293258.75	763259.625	1027073.375	1473442.625
P63328	Protein phosphatase 3 catalytic subunit alpha OS=Mus musculus OX=10090 GN=Ppp3ca PE=1 SV=1	P48455; P63328; P48453	AAVLKYENNVMNIR		NotUnique	52.3656	545.62814	3	2.641	0.000003465	1208947.5	2518863.75	1050094.125	2816008.75	2751119.25	4873737.5	2206730.25	2274610.75	2233946.25
P63328	Protein phosphatase 3 catalytic subunit alpha OS=Mus musculus OX=10090 GN=Ppp3ca PE=1 SV=1	P48455; P63328; P48453	AAVLKYENNVMNIR	1xOxidation [M11]	NotUnique	41.5358	550.95947	3	2.292	0.000003465	145071.1563	307767.0313	146681.1406	375824.4063	420896.1563	490403.8125	257389.9375	261283.5625	346149.125
P63328	Protein phosphatase 3 catalytic subunit alpha OS=Mus musculus OX=10090 GN=Ppp3ca PE=1 SV=1	P63328	AHLMKEGRLEESVALR		Unique	41.8574	613.66843	3	1.828	0.000003465	390138.4297	483870.8496	126921.4824	691358.4297	1047028.932	566645.5156	657121.4453	841978.79	483447.5732
P63328	Protein phosphatase 3 catalytic subunit alpha OS=Mus musculus OX=10090 GN=Ppp3ca PE=1 SV=1	P63328	AVPFPPSHR		Unique	33.7894	504.27495	2	1.021	0.00002305	1213944.875	1208015.5	675126.0625	661968.5625	1083818.125	783759.1875	819356.875	640324.875	1103983.75
P63328	Protein phosphatase 3 catalytic subunit alpha OS=Mus musculus OX=10090 GN=Ppp3ca PE=1 SV=1	P63328	DAMPSDANLNSINK		Unique	40.9459	745.35136	2	2.56	0.000003465	2171239.5	864616.5	2165709	434962.4688	915274.4375	2859222.75	1434188.625	1514461.125	1814993.875
P63328	Protein phosphatase 3 catalytic subunit alpha OS=Mus musculus OX=10090 GN=Ppp3ca PE=1 SV=1	P63328; P48453	EESESVLTLK		NotUnique	43.2345	567.79809	2	1.494	0.000003465	770863.3516	355149.0352	1018548.781	248423.7734	634054.9297	890468.1406	545710.1563	601246.1797	656870.1328
P63328	Protein phosphatase 3 catalytic subunit alpha OS=Mus musculus OX=10090 GN=Ppp3ca PE=1 SV=1	P63328	EGRLEESVALR		Unique	34.6439	629.84122	2	1.679	0.000003465	3175504.25	3051036.563	3231415.813	1787406.938	3624721.875	5658981	3655742.25	3458245	4049696.125
P63328	Protein phosphatase 3 catalytic subunit alpha OS=Mus musculus OX=10090 GN=Ppp3ca PE=1 SV=1	P63328	EVFDNDGKPR		Unique	20.7863	588.7859	2	1.544	0.000003465	727953.1875	256507.6406	812347.0625	177837.0625	491852.1563	1109257	536729.3125	562791.75	595025.4375
P63328	Protein phosphatase 3 catalytic subunit alpha OS=Mus musculus OX=10090 GN=Ppp3ca PE=1 SV=1	P63328	EVFDNDGKPRVDILK		Unique	48.4963	582.31254	3	1.66	0.000003465	873708.1875		508579.2188				1061975.375
P63328	Protein phosphatase 3 catalytic subunit alpha OS=Mus musculus OX=10090 GN=Ppp3ca PE=1 SV=1	P63328	FKEPPAYGPMCDILWSDPLEDFGNEK	1xCarbamidomethyl [C11]	Unique	98.1015	1019.13313	3	2.494	0.000003465	685883.75	821511.375				1162895.625			641640.4375
P63328	Protein phosphatase 3 catalytic subunit alpha OS=Mus musculus OX=10090 GN=Ppp3ca PE=1 SV=1	P63328	GLTPTGMLPSGVLSGGK		Unique	70.9536	786.42713	2	3.203	0.000003465	5279533.5	3776224.5	4395839.5	2233974.25	5433106	7372803	4613160.5	4782593	5212761
P63328	Protein phosphatase 3 catalytic subunit alpha OS=Mus musculus OX=10090 GN=Ppp3ca PE=1 SV=1	P48455; P63328; P48453	HLTEYFTFK		NotUnique	57.3672	593.30046	2	1.768	0.000003465	1234223.375	901997.4375	886120.3125	668102.6875	1436440.625	2240552	976195.25	1044673.25	1226431.25
P63328	Protein phosphatase 3 catalytic subunit alpha OS=Mus musculus OX=10090 GN=Ppp3ca PE=1 SV=1	P63328; P48453	HLTEYFTFKQECK	1xCarbamidomethyl [C12]	NotUnique	47.5261	577.61192	3	2.655	0.000003465	470585.5313	660427.3125	268305.4063	486566.6563	800981.125	804630.125	583394.25	641263.3125	670096.25
P63328	Protein phosphatase 3 catalytic subunit alpha OS=Mus musculus OX=10090 GN=Ppp3ca PE=1 SV=1	P63328	IITEGASILR		Unique	49.7407	536.82191	2	1.472	0.000003465	6362552.5	3225380.25	6878382.5	2256304.25	4797423	8340083	4538556.5	4996732.5	5768435.5
P63328	Protein phosphatase 3 catalytic subunit alpha OS=Mus musculus OX=10090 GN=Ppp3ca PE=1 SV=1	P63328	IITEGASILRQEK		Unique	44.1098	486.61547	3	1.812	0.000003465	2218655.75	4370057	1685832.5	3192256.75	4062613.5	6821320.5	3039492.25	3381001.25	4198216
P63328	Protein phosphatase 3 catalytic subunit alpha OS=Mus musculus OX=10090 GN=Ppp3ca PE=1 SV=1	P63328	ITSFEEAK		Unique	26.9106	462.73719	2	0.99	0.00002563	3676317.5	1494930.875	4432246	1178532.375	2189393.5	3819941.75	2786390.25	3073682.5	2934471.75
P63328	Protein phosphatase 3 catalytic subunit alpha OS=Mus musculus OX=10090 GN=Ppp3ca PE=1 SV=1	P63328	ITSFEEAKGLDR		Unique	36.8652	455.90496	3	1.831	0.000003465	970860	1009382.938	657382.875	790033.625	1167686.25	1645641.25	1118454.25	1102351.75	1045085.938
P63328	Protein phosphatase 3 catalytic subunit alpha OS=Mus musculus OX=10090 GN=Ppp3ca PE=1 SV=1	P63328	ITSFEEAKGLDRINER		Unique	44.4431	626.66233	3	1.72	0.000003465	2432433.375	5175332.313	1730313.313	3380429.125	5999901.25	8369135.625	4304593.813	4204571.5	5147591
P63328	Protein phosphatase 3 catalytic subunit alpha OS=Mus musculus OX=10090 GN=Ppp3ca PE=1 SV=1	P63328; P48453	KSQTTGFPSLITIFSAPNYLDVYNNK		NotUnique	98.3882	973.50228	3	2.211	0.000003465	1023383.313	1429360.25	912506	1262490.625	1417343.375	1955086.5	1116926.875	1322376.25	980635.75
P63328	Protein phosphatase 3 catalytic subunit alpha OS=Mus musculus OX=10090 GN=Ppp3ca PE=1 SV=1	P63328	LDRFKEPPAYGPMCDILWSDPLEDFGNEK	1xCarbamidomethyl [C14]	Unique	97.2328	860.65497	4	2.731	0.000003465	36993.16797	65071.48438		50067.22266	67725.84375	85714.40625	37035.73047	22708.49805	42819.42578
P63328	Protein phosphatase 3 catalytic subunit alpha OS=Mus musculus OX=10090 GN=Ppp3ca PE=1 SV=1	P63328	LEESVALR		Unique	34.2957	458.75823	2	1.112	0.00001237	1458237.875	989420.5625	1604937.125	991879.875	1615325.125	1968209.375	1396922.875	1254135.625	1208720.125
P63328	Protein phosphatase 3 catalytic subunit alpha OS=Mus musculus OX=10090 GN=Ppp3ca PE=1 SV=1	P63328; P48453	LFEVGGSPANTR		NotUnique	42.1835	624.32261	2	2.042	0.000003465	8414718	7236755	8899234	5555455	9625819	11540999	7490015	8603414	8999601
P63328	Protein phosphatase 3 catalytic subunit alpha OS=Mus musculus OX=10090 GN=Ppp3ca PE=1 SV=1	P63328	LSTTDRVVK		Unique	20.88	509.79831	2	1.169	0.000009579	1004483.438	2159832	520379.5625	1486658.75	2364454.25	4090456.5	1716718.5	1721899	2157786.25
P63328	Protein phosphatase 3 catalytic subunit alpha OS=Mus musculus OX=10090 GN=Ppp3ca PE=1 SV=1	P63328	LTAKEVFDNDGKPR		Unique	34.5011	530.61427	3	3.083	0.000003465	680452.0313	1433845.875	227817.7969	1003358.719	1533550.938	2958001	976606.0625	983393.6875	1252079.469
P63328	Protein phosphatase 3 catalytic subunit alpha OS=Mus musculus OX=10090 GN=Ppp3ca PE=1 SV=1	P63328	LTAKEVFDNDGKPRVDILK		Unique	55.3434	432.44313	5	1.054	0.00002305	390722.6563	1189355.75	422859.5625	691058.375	1252009.125	1935658.75	1080586.125	1066813.375	975487.875
P63328	Protein phosphatase 3 catalytic subunit alpha OS=Mus musculus OX=10090 GN=Ppp3ca PE=1 SV=1	P63328	MPPRRDAMPSDANLNSINK		Unique	37.7221	709.68677	3	0.805	0.000131	93743.99219	368813.6875		365012.3984	452740.5781	453634.5313	273082.2813	277235.0547	93535.58594
P63328	Protein phosphatase 3 catalytic subunit alpha OS=Mus musculus OX=10090 GN=Ppp3ca PE=1 SV=1	P63328	NLLDIDAPVTVCGDIHGQFFDLMK	1xCarbamidomethyl [C12]	Unique	97.4556	906.78047	3	3.281	0.000003465	214198.25	605763.2813	144919.4219	179028.3438	214112.8281	1320122.281	154938.7031	194097.375	156794.5156
P63328	Protein phosphatase 3 catalytic subunit alpha OS=Mus musculus OX=10090 GN=Ppp3ca PE=1 SV=1	P63328	TQEHFTHNTVR		Unique	17.514	457.22497	3	1.745	0.000003465	120216.4844	144899.125	109622.3281	121398.625	116574.1563	105191.9453	83577.28906	97799.60156	241479.0781
P63328	Protein phosphatase 3 catalytic subunit alpha OS=Mus musculus OX=10090 GN=Ppp3ca PE=1 SV=1	P63328; P48453	VFSVLREESESVLTLK		NotUnique	73.1622	612.6753	3	1.531	0.000003465	1147331.688	1234885.188	370821.2969	390238.1094	1088446.5	2432612.125	544128.4063	655422.1875	1531261.375
P63328	Protein phosphatase 3 catalytic subunit alpha OS=Mus musculus OX=10090 GN=Ppp3ca PE=1 SV=1	P48455; P63328; P48453	YENNVMNIR	1xOxidation [M6]	NotUnique	24.5067	584.77457	2	1.199	0.000009579	261168.5469	210325.8125	328100.5	237598.6719	487145.625	477388.5	343140.0313	370017.9063	394123.9688
P63328	Protein phosphatase 3 catalytic subunit alpha OS=Mus musculus OX=10090 GN=Ppp3ca PE=1 SV=1	P48455; P63328; P48453	YLFLGDYVDR		NotUnique	72.5438	630.81647	2	1.247	0.000006775	2318071.5	3096241	2839934.75	2035723.375	3073557	3395847.75	2755264.25	3064758.5	2713648.25
P63330	Serine/threonine-protein phosphatase 2A catalytic subunit alpha isoform OS=Mus musculus OX=10090 GN=Ppp2ca PE=1 SV=1	P63330	QLSESQVK		Unique	17.8326	459.74804	2	1.134	0.00001237	942763.9688	612953.0625	960908.125	542782.3516	483597.9688	384817.5391	620754.6563	578233.8125	1112778.625
P67778	Prohibitin 1 OS=Mus musculus OX=10090 GN=Phb1 PE=1 SV=1	P67778	AAELIANSLATAGDGLIELR		Unique	89.506	666.70079	3	2.451	0.000003465	279958.125	124565.625	362206.9063	315365.9063	273990.8438	364428.1563	353223.0313	348117.9375	280603.1563
P67778	Prohibitin 1 OS=Mus musculus OX=10090 GN=Phb1 PE=1 SV=1	P67778	AAIISAEGDSK		Unique	25.2707	531.27707	2	1.548	0.000003465	464099.5938	164253.6094	350830	272563	388159	1008525.563	308830.125	367869.125
P67778	Prohibitin 1 OS=Mus musculus OX=10090 GN=Phb1 PE=1 SV=1	P67778	DLQNVNITLR		Unique	52.3775	593.33287	2	1.303	0.000003465	407661.625	219235.4219	387107.2813	423956.7813	583190.9375	473584.1563	410312.0625	309640.5	356665.5625
P67778	Prohibitin 1 OS=Mus musculus OX=10090 GN=Phb1 PE=1 SV=1	P67778	EFTEAVEAK		Unique	28.9201	512.25333	2	1.208	0.000009579	53068.16797	9731.385742	28577.77344	10740.8457	35454.91797	31094.01563	27960.91016	36986.88281	28628.45703
P67778	Prohibitin 1 OS=Mus musculus OX=10090 GN=Phb1 PE=1 SV=1	P67778	FDAGELITQR		Unique	52.8293	575.29868	2	1.508	0.000003465	1639873	1208803.75	1133929.875	1880683.75	2421545.5	2898295.5	1693454.75	1714787.375	2065046
P67778	Prohibitin 1 OS=Mus musculus OX=10090 GN=Phb1 PE=1 SV=1	P67778	FVVEKAEQQK		Unique	22.9033	402.55573	3	0.882	0.00007416	144040.3906	206456.0781	73724.14844	245413.75	362063	342887.6563	219223.8281	218979.1406	254481.3594
P67778	Prohibitin 1 OS=Mus musculus OX=10090 GN=Phb1 PE=1 SV=1	P67778	FVVEKAEQQKK		Unique	19.7197	445.25387	3	1.477	0.000003465	511705.9688	796297.3125	164675.2656	836135.625	1202939.25	1350535.875	633217.5	771760.3125	962431.125
P67778	Prohibitin 1 OS=Mus musculus OX=10090 GN=Phb1 PE=1 SV=1	P67778	ILFRPVASQLPR		Unique	58.3629	466.28542	3	1.563	0.000003465	974538.25	1033266	905602.4375	1473729.688	1798932.75	1467177.625	1448544.25	1175814.719	1306606.875
P67778	Prohibitin 1 OS=Mus musculus OX=10090 GN=Phb1 PE=1 SV=1	P67778	IYTSIGEDYDER		Unique	41.6584	730.83039	2	1.987	0.000003465	414318.6563	257417.3594	335506.3438	323778.5313	575742.1875	770030.25	383780.25	429956.9375	478985.875
P67778	Prohibitin 1 OS=Mus musculus OX=10090 GN=Phb1 PE=1 SV=1	P67778	IYTSIGEDYDERVLPSITTEILK		Unique	87.0589	885.79692	3	2.027	0.000003465	420761.3125	830304.875	151989.8906	677853.875	1052345.75	1284570.375	440036.0313	470177.4375	552929.5625
P67778	Prohibitin 1 OS=Mus musculus OX=10090 GN=Phb1 PE=1 SV=1	P67778	KLEAAEDIAYQLSR		Unique	57.0642	803.92569	2	3.141	0.000003465	1108122.063	423197.7813	723751.0469	1268431.719	1203827.125	3100402.188	1158331.625	898474.5938	714347.625
P67778	Prohibitin 1 OS=Mus musculus OX=10090 GN=Phb1 PE=1 SV=1	P67778	NITYLPAGQSVLLQLPQ		Unique	90.6367	619.01573	3	1.189	0.000009579	334289.9512	301699.4375	376390.3418	372015.5313	630211.3125	461169.7813	650252.25	331087.7188	390869.6328
P67778	Prohibitin 1 OS=Mus musculus OX=10090 GN=Phb1 PE=1 SV=1	P67778	NVPVITGSK		Unique	31.0002	457.76868	2	1.118	0.00001237	1450651.375	1044740.563	881752.875	907502.9375	2432545.75	1632611.125	1290240	1063961.375	1291055
P67778	Prohibitin 1 OS=Mus musculus OX=10090 GN=Phb1 PE=1 SV=1	P67778	NVPVITGSKDLQNVNITLR		Unique	64.5367	694.39482	3	2.553	0.000003465	228425.5469	359830.2188		515487.9063	748657.875	510746.7813	379017.25	430647.5	320366.9375
P67778	Prohibitin 1 OS=Mus musculus OX=10090 GN=Phb1 PE=1 SV=1	P67778	QVAQQEAERAR		Unique	15.0781	429.22507	3	1.751	0.000003465	87090.75	404736.25	58117.11328	544675.625	744841.6875	612468.5	325968.5938	462616.5313	446544.9063
P67778	Prohibitin 1 OS=Mus musculus OX=10090 GN=Phb1 PE=1 SV=1	P67778	QVSDDLTER		Unique	24.355	531.75686	2	1.175	0.000009579	1371461.75	1068250.125	850788.25	1166662.375	1719966.125	2551190.75	1278810	1260951.5	1499346
P67778	Prohibitin 1 OS=Mus musculus OX=10090 GN=Phb1 PE=1 SV=1	P67778	SRNITYLPAGQSVLLQLPQ		Unique	83.0115	700.06029	3	1.74	0.000003465		134296.1875		312089.5313	265483.9688	165214.6406	131684.0156	143522.4531	127891.2656
P67778	Prohibitin 1 OS=Mus musculus OX=10090 GN=Phb1 PE=1 SV=1	P67778	VFESIGK		Unique	30.7709	390.21847	2	0.802	0.000131	357953.9688	522497.875	326583.875	345315.9063	772405.3125	1027004.688	580224.5	688626.125	747020.3125
P67778	Prohibitin 1 OS=Mus musculus OX=10090 GN=Phb1 PE=1 SV=1	P67778	VLPSITTEILK		Unique	71.9516	607.37384	2	1.713	0.000003465	1766074	836737.25	1112739.25	1009267.063	2131653	1843387	1371840	1448045.75	1584193.25
P67984	60S ribosomal protein L22 OS=Mus musculus OX=10090 GN=Rpl22 PE=1 SV=2	P67984	AGNLGGGVVTIER		Unique	44.4778	621.84373	2	2.487	0.000003465	5047381.625	4655779.188	3756678.688	3990109.352	5530784.328	6688713.156	4234827.188	4588134.75	5221014.25
P67984	60S ribosomal protein L22 OS=Mus musculus OX=10090 GN=Rpl22 PE=1 SV=2	P67984	FTLDCTHPVEDGIMDAANFEQFLQER	1xCarbamidomethyl [C5]	Unique	97.0725	1028.46737	3	2.752	0.000003465		986693.3125				2028264.406			624976.5859
P67984	60S ribosomal protein L22 OS=Mus musculus OX=10090 GN=Rpl22 PE=1 SV=2	P67984	ITVTSEVPFSK		Unique	51.489	604.33195	2	1.488	0.000003465	858690.375			664799.1875	836707.9375	979970.6875		478341.6875	631694.1875
P67984	60S ribosomal protein L22 OS=Mus musculus OX=10090 GN=Rpl22 PE=1 SV=2	P67984	ITVTSEVPFSKR		Unique	46.5121	455.25736	3	2.145	0.000003465	2377129.75	2446516.25	1258729.125	2659427.5	3683105.75	3813671.5	2076923.25	2813899.5	2860714.5
P67984	60S ribosomal protein L22 OS=Mus musculus OX=10090 GN=Rpl22 PE=1 SV=2	P67984; Q9D7S7	NNLRDWLR		Unique	49.2717	543.79387	2	0.509	0.0006322	384871.8125	751049.0625	147523.5	291686.0313	438190.3438	953959.3125	289034.7188	408527.2813	658926.8125
P67984	60S ribosomal protein L22 OS=Mus musculus OX=10090 GN=Rpl22 PE=1 SV=2	P67984	VVANSKESYELR		Unique	26.6964	697.8671	2	2.125	0.000003465	1273825.844	2095698.938	601844.9375	2363819.875	2698858.125	3207647.375	2167823.438	2074583.375	2310021.219
P68033	Actin, alpha cardiac muscle 1 OS=Mus musculus OX=10090 GN=Actc1 PE=1 SV=1	P63268; P62737; P68134; P68033	GILTLKYPIEHGIITNWDDMEK		Unique	82.6655	862.78075	3	1.672	0.000003465	1829773.46	3171580.252	1291082.219	2459518.472	2576548.724	2312980.71	2286015.85	2406678.969	1482927.25
P68033	Actin, alpha cardiac muscle 1 OS=Mus musculus OX=10090 GN=Actc1 PE=1 SV=1	P63268; P62737; P68134; P68033	GILTLKYPIEHGIITNWDDMEK	1xOxidation [M20]	Unique	76.2449	651.3358	4	1.265	0.000003465	169817.3535	38683.75391	299754.5654	321241.957	59079.98047	15862.24414	21227.14844	149587.8887	245687.4648
P68033	Actin, alpha cardiac muscle 1 OS=Mus musculus OX=10090 GN=Actc1 PE=1 SV=1	P63268; P62737; P68134; P68033	GYSFVTTAER		Unique	42.0551	565.77752	2	1.215	0.000009579	299322.9688	266220.4688	225514.7031	270963.5938	491401	222687.2031	300276.1875	303306.6563	404619.0625
P68033	Actin, alpha cardiac muscle 1 OS=Mus musculus OX=10090 GN=Actc1 PE=1 SV=1	P63268; P62737; P68134; P68033	RGILTLKYPIEHGIITNWDDMEK		Unique	77.4578	686.36243	4	1.918	0.000003465	404838.6563	945262.5625	161822.8438	727430.75	996582.0625	1126901.25	691194.875	497860.1563	521039.125
P68033	Actin, alpha cardiac muscle 1 OS=Mus musculus OX=10090 GN=Actc1 PE=1 SV=1	P63268; P62737; P68134; P68033	TTGIVLDSGDGVTHNVPIYEGYALPHAIMR		Unique	79.6611	799.90786	4	2.749	0.000003465	142948.1094	524508.3125	43579.33203	420233.9375	764575	499903.0625	478080.1875	519025.125	511642.2813
P68033	Actin, alpha cardiac muscle 1 OS=Mus musculus OX=10090 GN=Actc1 PE=1 SV=1	P63268; P62737; P68134; P68033	YPIEHGIITNWDDMEK		Unique	61.6507	654.30847	3	1.993	0.000003465	47558448.68	13344552.9	37801563.45	10887619.96	27734427.03	32583164.95	27751208.58	29446670.03	32399183.29
P68033	Actin, alpha cardiac muscle 1 OS=Mus musculus OX=10090 GN=Actc1 PE=1 SV=1	P63268; P62737; P68134; P68033	YPIEHGIITNWDDMEK	1xOxidation [M14]	Unique	54.6783	659.64016	3	1.663	0.000003465	3739655.5	887492.4375	3906959	1612592.625	3030712.25	2870790.5	2445064.25	2642981.25	3089420.5
P68033	Actin, alpha cardiac muscle 1 OS=Mus musculus OX=10090 GN=Actc1 PE=1 SV=1	P68134; P68033	YPIEHGIITNWDDMEKIWHHTFYNELR		Unique	93.5294	865.16618	4	3.224	0.000003465	5772858.672	18783384.42	2059418.594	2434047.539	10546022.37	19462008.88		1790847.168	2367491.359
P68033	Actin, alpha cardiac muscle 1 OS=Mus musculus OX=10090 GN=Actc1 PE=1 SV=1	P68134; P68033	YPIEHGIITNWDDMEKIWHHTFYNELR	1xOxidation [M14]	Unique	76.583	869.16485	4	2.678	0.000003465	6021483.25	6982241.25	2095604.625	3570432.125	6207228.313	6827171.75	1586922.813	1508390.156	4850330.625
P68037	Ubiquitin-conjugating enzyme E2 L3 OS=Mus musculus OX=10090 GN=Ube2l3 PE=1 SV=1	P68037	IYHPNIDEK		Unique	28.6706	376.86109	3	1.349	0.000003465	325608.7188	151903.1094	219001.7969	162758.7188	356074.5625	200654.6719	200133.4531	220203.0469	245475.25
P68037	Ubiquitin-conjugating enzyme E2 L3 OS=Mus musculus OX=10090 GN=Ube2l3 PE=1 SV=1	P68037	LMKELEEIRK		Unique	39.0606	430.24805	3	1.701	0.000003465	62705.96094	86761.86719	40736.47656	79605.875	140555.3906	51143.25391	92039.19531	78821.6875	63228.68359
P68040	Receptor of activated protein C kinase 1 OS=Mus musculus OX=10090 GN=Rack1 PE=1 SV=3	P68040	AEPPQCTSLAWSADGQTLFAGYTDNLVR	1xCarbamidomethyl [C6]	Unique	89.1628	1023.48515	3	2.69	0.000003465	711939.875	697416.8125	522992.4375	472813.0313	748856.1875	907452.5	724974.4375	681868.6875	711707.9375
P68040	Receptor of activated protein C kinase 1 OS=Mus musculus OX=10090 GN=Rack1 PE=1 SV=3	P68040	DETNYGIPQR		Unique	31.9926	596.78332	2	1.757	0.000003465	2369506	2068243	1946179.5	1499608.375	2419880	2911628.25	2156805.25	2159439.5	2481868.5
P68040	Receptor of activated protein C kinase 1 OS=Mus musculus OX=10090 GN=Rack1 PE=1 SV=3	P68040	DGQAMLWDLNEGK		Unique	64.35	738.84286	2	2.281	0.000003465	1270581.125	932866.25	1044587.75	590766.0625	1139086.25	1791167	915538.8125	906651.625	1048417.063
P68040	Receptor of activated protein C kinase 1 OS=Mus musculus OX=10090 GN=Rack1 PE=1 SV=3	P68040	DKTIIMWK		Unique	50.4156	517.78883	2	1.095	0.00001529	2891309.75	2858278	1725763.5	1430108.875	2880701.5	4393417	2485812	2444883	3226295.25
P68040	Receptor of activated protein C kinase 1 OS=Mus musculus OX=10090 GN=Rack1 PE=1 SV=3	P68040	DVLSVAFSSDNR		Unique	58.6526	655.32277	2	1.747	0.000003465	255685.8438	227685.6719	1171998.406	903178	735933.8438	430752.8125	1079972.656	763399.375	659799.5938
P68040	Receptor of activated protein C kinase 1 OS=Mus musculus OX=10090 GN=Rack1 PE=1 SV=3	P68040	FSPNSSNPIIVSCGWDK	1xCarbamidomethyl [C13]	Unique	62.6024	636.63667	3	2.656	0.000003465	795483.9375	840340.0625	520156.125	475911.5313	818829.5	1035658.875	749591.5625	692426.375	428351.125
P68040	Receptor of activated protein C kinase 1 OS=Mus musculus OX=10090 GN=Rack1 PE=1 SV=3	P68040	FSPNSSNPIIVSCGWDKLVK	1xCarbamidomethyl [C13]	Unique	75.0102	750.05278	3	3.475	0.000003465	416227.2813	1361771.125	182504.2031	1186764.625	978670.75	1590442.875	971081.1875	1070158	1015585.813
P68040	Receptor of activated protein C kinase 1 OS=Mus musculus OX=10090 GN=Rack1 PE=1 SV=3	P68040	GHNGWVTQIATTPQFPDMILSASR		Unique	88.6368	876.43933	3	3.644	0.000003465	4288747.938	2562717.25	3290438.438	1939267.328	4645530.313	5439087.813	3176334.063	3075375.281	3590007.719
P68040	Receptor of activated protein C kinase 1 OS=Mus musculus OX=10090 GN=Rack1 PE=1 SV=3	P68040	GTLKGHNGWVTQIATTPQFPDMILSASR		Unique	84.7502	1009.5227	3	2.836	0.000003465	47597.28906			246878.7656	479505.6133	54985.75	209219.0508	321536.6953	67829.66406
P68040	Receptor of activated protein C kinase 1 OS=Mus musculus OX=10090 GN=Rack1 PE=1 SV=3	P68040	HLYTLDGGDIINALCFSPNR	1xCarbamidomethyl [C15]	Unique	86.2025	759.3751	3	3.195	0.000003465	772606.3125	583622.25	403872.2188	491830.1875	1073099.5	733710.875	550130.625	659177.5	616763.5
P68040	Receptor of activated protein C kinase 1 OS=Mus musculus OX=10090 GN=Rack1 PE=1 SV=3	P68040	IIVDELKQEVISTSSK		Unique	58.6881	597.00333	3	2.834	0.000003465	6219043.5	5642915.5	5635300.5	3807683.25	6572035	8344641	5813611.5	5564781.5	6681611
P68040	Receptor of activated protein C kinase 1 OS=Mus musculus OX=10090 GN=Rack1 PE=1 SV=3	P68040	IWDLEGKIIVDELKQEVISTSSK		Unique	93.6758	658.36254	4	3.496	0.000003465	104711.4922	599488.3125	101674.4648	302334.1016	484563.7656	944704.5	282042.9297	209854.8438	204469.5313
P68040	Receptor of activated protein C kinase 1 OS=Mus musculus OX=10090 GN=Rack1 PE=1 SV=3	P68040	LTRDETNYGIPQR		Unique	31.469	781.89967	2	2.758	0.000003465	1454063.156	1619688.75	1050809.5	847219.4375	1717926.531	3133301.813	1336392.906	1558508.281	1483327.188
P68040	Receptor of activated protein C kinase 1 OS=Mus musculus OX=10090 GN=Rack1 PE=1 SV=3	P68040	LWDLTTGTTTR		Unique	54.635	632.83022	2	1.719	0.000003465	7018003	4976455.5	5583575	3387983	6160665	8100629	5412469	5690053.5	6374005
P68040	Receptor of activated protein C kinase 1 OS=Mus musculus OX=10090 GN=Rack1 PE=1 SV=3	P68040	LWDLTTGTTTRR		Unique	48.6988	474.25645	3	1.15	0.000009579	2725675	3743819.5	1063673.5	2427032.25	3491582	3605673.25	2975360.5	2937811.75	3337689
P68040	Receptor of activated protein C kinase 1 OS=Mus musculus OX=10090 GN=Rack1 PE=1 SV=3	P68040	LWNTLGVCK	1xCarbamidomethyl [C8]	Unique	52.8817	545.78918	2	1.246	0.000006775	4979146	5127699	3304841.25	2538742.5	4960844.5	7825042	4402870.5	4290796	5164387.5
P68040	Receptor of activated protein C kinase 1 OS=Mus musculus OX=10090 GN=Rack1 PE=1 SV=3	P68040	TIKLWNTLGVCK	1xCarbamidomethyl [C11]	Unique	62.8652	478.27072	3	1.901	0.000003465	61806.83984	139523.2031	24802.66602	109684.375	102209.2266	183589.9219	68296.57813	99817.75781	100453.8594
P68040	Receptor of activated protein C kinase 1 OS=Mus musculus OX=10090 GN=Rack1 PE=1 SV=3	P68040	TNHIGHTGYLNTVTVSPDGSLCASGGK	1xCarbamidomethyl [C22]	Unique	48.1277	915.10764	3	3.453	0.000003465	740270.125	1654873.938	393412.4844	826926.4688		2224302.813	358975.6094	329431.6875	979086.25
P68040	Receptor of activated protein C kinase 1 OS=Mus musculus OX=10090 GN=Rack1 PE=1 SV=3	P68040	VWNLANCK	1xCarbamidomethyl [C7]	Unique	41.3698	502.7527	2	1.205	0.000009579	2690816.25	2835973.5	1835948.25	1952395	2773355.5	5390011	3316970	2377583.5	3105524.25
P68040	Receptor of activated protein C kinase 1 OS=Mus musculus OX=10090 GN=Rack1 PE=1 SV=3	P68040	VWQVTIGTR		Unique	52.3441	530.30083	2	1.232	0.000006775	4535948.75	5108323.25	5369654	4195462	6203279.5	8421030	5935795.75	5614759.375	5218586.625
P68040	Receptor of activated protein C kinase 1 OS=Mus musculus OX=10090 GN=Rack1 PE=1 SV=3	P68040	YTVQDESHSEWVSCVR	1xCarbamidomethyl [C14]	Unique	45.0575	661.29518	3	3.09	0.000003465	1167031.189	1091545.656	554666.6901	794275.3589	1158335.154	1679607.645	975878.3652	1036300.164	1450032.971
P68040	Receptor of activated protein C kinase 1 OS=Mus musculus OX=10090 GN=Rack1 PE=1 SV=3	P68040	YWLCAATGPSIK	1xCarbamidomethyl [C4]	Unique	60.2557	683.84448	2	1.526	0.000003465	3112341.25	2823209.5	2212405.5	1306722.5	2460965.25		2359239	2290695.5	2597069.25
P68181	cAMP-dependent protein kinase catalytic subunit beta OS=Mus musculus OX=10090 GN=Prkacb PE=1 SV=2	P68181	AKEDFLR		Unique	27.2917	439.74013	2	0.631	0.0003459	1216244.5	943799.3125	998239.25	792080.3125	1278347.25	1724897.375	1052618.125	1173927.25	1202961.875
P68181	cAMP-dependent protein kinase catalytic subunit beta OS=Mus musculus OX=10090 GN=Prkacb PE=1 SV=2	P68181	ATEQYYAMK		Unique	29.0301	552.75558	2	0.003	0.007996	3248181.75	3592787.5	2626720	10255796	9103159	8072252	5965910	5348367	6343805.5
P68181	cAMP-dependent protein kinase catalytic subunit beta OS=Mus musculus OX=10090 GN=Prkacb PE=1 SV=2	P68181	DLKPENLLIDHQGYIQVTDFGFAK		Unique	86.6855	921.14399	3	3.867	0.000003465	1448115.188	743133.25	880420.8438	1466228.563	2115138.688	1102160.75	1278133.688	592515.3125	1074408.906
P68181	cAMP-dependent protein kinase catalytic subunit beta OS=Mus musculus OX=10090 GN=Prkacb PE=1 SV=2	P68181	HKATEQYYAMK		Unique	22.8846	685.332	2	2.346	0.000003465	319538.4063	390697.6875	284479.3438	212273.625	471308.2813	753033.125	377055.2813	407081.5625	361793.3125
P68181	cAMP-dependent protein kinase catalytic subunit beta OS=Mus musculus OX=10090 GN=Prkacb PE=1 SV=2	P68181	ILQAVEFPFLVR		Unique	96.354	716.42157	2	2.217	0.000003465	1890869.313	2343739.5	1899443.172	2495113.375	3676481.25	2363899.297	1857955.797	2272906.063	2112327.125
P68181	cAMP-dependent protein kinase catalytic subunit beta OS=Mus musculus OX=10090 GN=Prkacb PE=1 SV=2	P68181	KKTLGTGSFGR		Unique	22.5241	384.55597	3	1.468	0.000003465	561368.3125	1426871.844	503490.375	799780.25	1817818.875	2381522.938	1371680.219	1330200.875	1318659.953
P68181	cAMP-dependent protein kinase catalytic subunit beta OS=Mus musculus OX=10090 GN=Prkacb PE=1 SV=2	P68181	KWENPPPSNAGLEDFER		Unique	51.3617	662.64991	3	3.078	0.000003465	2732040.875	2006719.875	1666244.813	1686899.938	2133437.813	3740517.375	1826675.375	2271671	2436628.75
P68181	cAMP-dependent protein kinase catalytic subunit beta OS=Mus musculus OX=10090 GN=Prkacb PE=1 SV=2	P68181	WENPPPSNAGLEDFER		Unique	56.5098	619.95188	3	1.958	0.000003465	18474.09961	31694.19531	19317.02148	44097.80859	29104.73047	23493.99414	41488.47656	22820.88867	55446.01367
P68254	14-3-3 protein theta OS=Mus musculus OX=10090 GN=Ywhaq PE=1 SV=1	P68254	AVTEQGAELSNEER		Unique	26.1805	766.86287	2	3.155	0.000003465	1587858	670586.7969	1129124.031	499024.5781	592894	1565339.938	963918.0938	1042744.469	1180593
P68254	14-3-3 protein theta OS=Mus musculus OX=10090 GN=Ywhaq PE=1 SV=1	P68254	DYREKVESELR		Unique	37.3197	475.24414	3	1.573	0.000003465	47799.79297	64240.95703	30210.39453	46129.36328	50961.01953	75368.4375	61341.71094	52004.29297	56112.27734
P68254	14-3-3 protein theta OS=Mus musculus OX=10090 GN=Ywhaq PE=1 SV=1	P68254	EKVESELR		Unique	19.3064	495.26671	2	0.772	0.0001535	676049.8125	502679.4688	476811.6875	342342.4063	670257.6875	868359.8125	504436.9375	506470.25	653085.6875
P68254	14-3-3 protein theta OS=Mus musculus OX=10090 GN=Ywhaq PE=1 SV=1	P68254	KQTIENSQGAYQEAFDISK		Unique	48.2161	719.68685	3	2.229	0.000003465	50351.25781	37559.64844	40019.42969	28796.42383	63048.32422	63922.26563	42593.42578	57579.19922	50186.49609
P68254	14-3-3 protein theta OS=Mus musculus OX=10090 GN=Ywhaq PE=1 SV=1	P68254	KQTIENSQGAYQEAFDISKK		Unique	43.5455	762.38506	3	2.895	0.000003465	689455.3438	484972.6563	418644.6406	444315.6875	656649	1252662.75	522249.0625	652896.8438	757037.6875
P68254	14-3-3 protein theta OS=Mus musculus OX=10090 GN=Ywhaq PE=1 SV=1	P68254	LAEQAERYDDMATCMK	1xCarbamidomethyl [C14]	Unique	40.6411	644.61446	3	2.24	0.000003465	512095.8125	538608.0625	183367.9844	406444.4063	518196	1054991.75	568883.9375	463106.2188	612767.9375
P68254	14-3-3 protein theta OS=Mus musculus OX=10090 GN=Ywhaq PE=1 SV=1	P68254	LAEQAERYDDMATCMK	1xCarbamidomethyl [C14]; 1xOxidation [M11]	Unique	31.6892	649.94608	3	1.792	0.000003465	15283.04004	23024.12109		23400.65625	31463.37695	28077.28906	21614.64258	25764.73242	24131.78125
P68254	14-3-3 protein theta OS=Mus musculus OX=10090 GN=Ywhaq PE=1 SV=1	P68254	QTIENSQGAYQEAFDISKK		Unique	48.364	719.68633	3	0.356	0.001373	399816.7188	444886.25	339451.3438	183671.6406	450784.9063	704321.8125	452351.7188	418391.9375	710126.3125
P68254	14-3-3 protein theta OS=Mus musculus OX=10090 GN=Ywhaq PE=1 SV=1	P68254	YLAEVACGDDR	1xCarbamidomethyl [C7]	Unique	32.6049	634.78227	2	1.051	0.00002305	258976.5625	158056.3281	134207.125	135281.25	261539.5	366786.9063	259527.4844	177328.2031	256177.25
P68254	14-3-3 protein theta OS=Mus musculus OX=10090 GN=Ywhaq PE=1 SV=1	P68254	YLAEVACGDDRK	1xCarbamidomethyl [C7]	Unique	27.5817	466.22206	3	1.216	0.000009579	182879.625	140899.0469	103090.5781	223984.8281	243579.7656	303445	179840.4844	170319.875	194115.6406
P68368	Tubulin alpha-4A chain OS=Mus musculus OX=10090 GN=Tuba4a PE=1 SV=1	P68368	AVFVDLEPTVIDEIR		Unique	87.9573	858.46439	2	3.714	0.000003465	12890336.98	4488746.363	10907756.22	4455609.781	8225664.297	9141791.383	6691666.25	6433720	5519847.203
P68368	Tubulin alpha-4A chain OS=Mus musculus OX=10090 GN=Tuba4a PE=1 SV=1	P68368	AVFVDLEPTVIDEIRNGPYR		Unique	86.788	576.55619	4	2.187	0.000003465	7683754.875	14037050.5	3182807.375	7558187.125	14696844.25	16873254	4976896.75	4896115.875	5828666.5
P68368	Tubulin alpha-4A chain OS=Mus musculus OX=10090 GN=Tuba4a PE=1 SV=1	P68368	DVNAAIAAIK		Unique	48.9508	493.28721	2	1.746	0.000003465	55030620	47868984	37390939	29163699	50424482	70062088	41476993	50563768	51287254
P68368	Tubulin alpha-4A chain OS=Mus musculus OX=10090 GN=Tuba4a PE=1 SV=1	P68368	EIIDPVLDR		Unique	54.1072	535.29822	2	1.364	0.000003465	21100431.63	8125047.438	15136520.5	4109600.156	13136804.25	18176098.63	10895869.19	12902295.56	15993683.88
P68368	Tubulin alpha-4A chain OS=Mus musculus OX=10090 GN=Tuba4a PE=1 SV=1	P68368	EIIDPVLDRIR		Unique	60.7675	669.89076	2	2.455	0.000003465	4325637.375	7423115.125	1603807.25	4629951.875	6173189.75	7818894.5	3874953.125	3150246.313	5502682.125
P68368	Tubulin alpha-4A chain OS=Mus musculus OX=10090 GN=Tuba4a PE=1 SV=1	P68368	GHYTIGKEIIDPVLDR		Unique	60.4129	609.33199	3	3.318	0.000003465	6817039	10649589.5	4288581.75	7273091.25	9175888	11104166	8450697.25	8004553	9527646
P68368	Tubulin alpha-4A chain OS=Mus musculus OX=10090 GN=Tuba4a PE=1 SV=1	P68368	GHYTIGKEIIDPVLDRIR		Unique	70.2765	524.54703	4	2.89	0.000003465	5304709.75	9787631.5	1768477.781	5642991.625	9022825	15228450.75	6140019.375	4351195.125	8377087.25
P68368	Tubulin alpha-4A chain OS=Mus musculus OX=10090 GN=Tuba4a PE=1 SV=1	Q9JJZ2; P05213; P68373; P68368	LISQIVSSITASLR		Unique	98.2127	496.63128	3	2.789	0.000003465	13695120.99	13188686.3	11337989.21	15954883.38	19869151.61	18160929.57	11359230.55	14331849.4	13007657.59
P68368	Tubulin alpha-4A chain OS=Mus musculus OX=10090 GN=Tuba4a PE=1 SV=1	P68368	NGPYRQLFHPEQLITGKEDAANNYAR		Unique	60.1933	751.377	4	3.294	0.000003465	176451.125	418064.5625	88366.44922	509668.4844	883386.0938	529210	300216.7363	498740.8438	321470.8125
P68368	Tubulin alpha-4A chain OS=Mus musculus OX=10090 GN=Tuba4a PE=1 SV=1	Q9JJZ2; P05213; P68373; P68368	NLDIERPTYTNLNRLISQIVSSITASLR		Unique	99.5117	797.69118	4	2.163	0.000003465					18736.47266	71810.03125
P68368	Tubulin alpha-4A chain OS=Mus musculus OX=10090 GN=Tuba4a PE=1 SV=1	P05213; P68368	RSIQFVDWCPTGFK	1xCarbamidomethyl [C9]	Unique	70.5795	870.92984	2	3.388	0.000003465	8527126.5	11057934.25	5691286.5	8735110.5	13201438.25	14364531	9933493.25	10418725.13	10087541.75
P68368	Tubulin alpha-4A chain OS=Mus musculus OX=10090 GN=Tuba4a PE=1 SV=1	P05213; P68368	SIQFVDWCPTGFK	1xCarbamidomethyl [C8]	Unique	79.9352	528.92199	3	2.033	0.000003465	17782173.25	13121508.25	10325319.25	11701789.5	18885846.5	15020956.25	14081197	18093646.75	16786892.5
P68368	Tubulin alpha-4A chain OS=Mus musculus OX=10090 GN=Tuba4a PE=1 SV=1	P68368	TIGGGDDSFTTFFCETGAGK	1xCarbamidomethyl [C14]	Unique	75.5798	689.97012	3	2.852	0.000003465	1969571.375	1155061.5	899468.25	1684418.5	1436281.125	1500166.375	1552343.875	1137054.25	1412767.625
P68368	Tubulin alpha-4A chain OS=Mus musculus OX=10090 GN=Tuba4a PE=1 SV=1	P68368	TIGGGDDSFTTFFCETGAGKHVPR	1xCarbamidomethyl [C14]	Unique	68.592	853.06386	3	3.276	0.000003465	1029976.656	1402569.313	334198.5781	1812989.438	1896936.75	1081144.875	1268514.656	1385982	1180366.844
P68369	Tubulin alpha-1A chain OS=Mus musculus OX=10090 GN=Tuba1a PE=1 SV=1	P05214; Q9JJZ2; P68369; P05213; P68373; P68368	AFVHWYVGEGMEEGEFSEAR		NotUnique	71.7282	777.34428	3	3.424	0.000003465	4822661.297	2945596.109	4531104.859	1613031.438	3487437.016	5784107.484	3028934.359	3224442.953	3511143.68
P68369	Tubulin alpha-1A chain OS=Mus musculus OX=10090 GN=Tuba1a PE=1 SV=1	P05214; Q9JJZ2; P68369; P05213; P68373; P68368	AFVHWYVGEGMEEGEFSEAR	1xOxidation [M11]	NotUnique	63.9225	782.67599	3	2.936	0.000003465	2494614.5	1199952.625	3344369	883444.75	3012214.5	2266096.5	2108675	2232522.5	1838400.25
P68369	Tubulin alpha-1A chain OS=Mus musculus OX=10090 GN=Tuba1a PE=1 SV=1	P68369; P05213; P68373; P68368	AFVHWYVGEGMEEGEFSEAREDMAALEK		NotUnique	80.8897	1073.14696	3	2.394	0.000003465	2468109.25	1721017.688	1543844.5	621620	1612976.75	2901520	1413388.469	904739.0625	1142654.375
P68369	Tubulin alpha-1A chain OS=Mus musculus OX=10090 GN=Tuba1a PE=1 SV=1	P05214; Q9JJZ2; P68369; P05213; P68373; P68368	AVCMLSNTTAIAEAWAR	1xCarbamidomethyl [C3]	NotUnique	79.8057	622.30641	3	3.232	0.000003465	49197330.29	44427700.95	37755361.35	45823160.84	62168341.94	52764217.38	55942026.26	58735765.27	56910038.22
P68369	Tubulin alpha-1A chain OS=Mus musculus OX=10090 GN=Tuba1a PE=1 SV=1	P05214; Q9JJZ2; P68369; P05213; P68373; P68368	AVCMLSNTTAIAEAWAR	1xCarbamidomethyl [C3]; 1xOxidation [M4]	NotUnique	67.6581	627.63813	3	3.165	0.000003465	4824406	5348055.5	3777650.5	6397438.5	6784793	8311486	4914449	4534375	6464564.5
P68369	Tubulin alpha-1A chain OS=Mus musculus OX=10090 GN=Tuba1a PE=1 SV=1	P05214; Q9JJZ2; P68369; P05213; P68373; P68368	AVCMLSNTTAIAEAWARLDHK	1xCarbamidomethyl [C3]	NotUnique	85.3579	590.29745	4	1.585	0.000003465	49366.86328	134988.5	9861.586914	128647.5703	221043.2344	158986.7656	95063.11719	137017.5781	135092.7656
P68369	Tubulin alpha-1A chain OS=Mus musculus OX=10090 GN=Tuba1a PE=1 SV=1	P05214; Q9JJZ2; P68369; P05213; P68373; P68368	AVCMLSNTTAIAEAWARLDHKFDLMYAK	1xCarbamidomethyl [C3]	NotUnique	97.9195	646.12292	5	1.356	0.000003465		503547.1563	46902.38672	218852.0625	315678.1875	766792.0625		120594.7031	243493.6094
P68369	Tubulin alpha-1A chain OS=Mus musculus OX=10090 GN=Tuba1a PE=1 SV=1	P05214; Q9JJZ2; P68369; P05213; P68373; P68368	AVCMLSNTTAIAEAWARLDHKFDLMYAK	1xCarbamidomethyl [C3]; 1xOxidation [M25]	NotUnique	96.8361	649.32193	5	1.788	0.000003465	247688.875	369889.5234	65594.6875	438999.3438	519867.1719	314598.875	96566.00781	78684.34375	253273.7188
P68369	Tubulin alpha-1A chain OS=Mus musculus OX=10090 GN=Tuba1a PE=1 SV=1	P68369; P05213; P68373	AVFVDLEPTVIDEVR		Unique	82.3966	851.45639	2	2.943	0.000003465	116135089.2	78066536.71	80618812.53	90308562.28	112452009.6	111798867.8	76510294.53	82310276.56	81128963.47
P68369	Tubulin alpha-1A chain OS=Mus musculus OX=10090 GN=Tuba1a PE=1 SV=1	P68369; P05213; P68373	AVFVDLEPTVIDEVRTGTYR		Unique	81.2712	760.73379	3	2.209	0.000003465	18061088.25	42021563.5	9313312.188	43094113	53897371.5	62691173	25929682.5	28046865.75	24027828.25
P68369	Tubulin alpha-1A chain OS=Mus musculus OX=10090 GN=Tuba1a PE=1 SV=1	P05214; P68369; P05213; P68368	AYHEQLSVAEITNACFEPANQMVK	1xCarbamidomethyl [C15]	NotUnique	68.6609	917.43541	3	3.813	0.000003465	67738477.09	52345072.62	43617499.31	41374836.07	73330150.7	68275548.41	60011090.27	64719541.43	64333410.11
P68369	Tubulin alpha-1A chain OS=Mus musculus OX=10090 GN=Tuba1a PE=1 SV=1	P05214; P68369; P05213; P68368	AYHEQLSVAEITNACFEPANQMVK	1xCarbamidomethyl [C15]; 1xOxidation [M22]	NotUnique	64.7205	922.76738	3	3.303	0.000003465	4661000.188	4477399.469	6673067.188	7373615.344	10252363.03	5428290.531	8208003.75	7488205.344	7030610.906
P68369	Tubulin alpha-1A chain OS=Mus musculus OX=10090 GN=Tuba1a PE=1 SV=1	P05214; P68369; P05213; P68373	DVNAAIATIK		Unique	44.5685	508.29268	2	1.755	0.000003465	286877212	249521595.3	200848075.7	183550655.3	324342328.2	346663176	261609180	289983528	274370932.2
P68369	Tubulin alpha-1A chain OS=Mus musculus OX=10090 GN=Tuba1a PE=1 SV=1	P05214; P68369; P05213; P68373	DVNAAIATIKTK		Unique	41.8421	415.57845	3	1.766	0.000003465	231181.7813	648922.0313	95082.84766	807809.1875	970156.4375	746020.5781	472246.8125	520981.7188	500149.5156
P68369	Tubulin alpha-1A chain OS=Mus musculus OX=10090 GN=Tuba1a PE=1 SV=1	P05214; P68369; P05213; P68373	DVNAAIATIKTKR		Unique	38.637	467.61214	3	1.641	0.000003465	603092	1570429	261632.2344	2095967.625	1882282.25	908950.75	1482396.125	1116270.75	1372349.125
P68369	Tubulin alpha-1A chain OS=Mus musculus OX=10090 GN=Tuba1a PE=1 SV=1	P05214; Q9JJZ2; P68369; P05213; P68373; P68368	EDAANNYAR		NotUnique	15.7251	512.2282	2	1.417	0.000003465	256821.9219	94059.82031	151566.3594	85779.26563	120759.4453	234446.2188	113367.25	126685.7266	535866.0625
P68369	Tubulin alpha-1A chain OS=Mus musculus OX=10090 GN=Tuba1a PE=1 SV=1	P68369; P05213; P68373; P68368	EDMAALEK		NotUnique	27.8546	453.71531	2	1.015	0.00002305	620838.4375	315861.4063	697940.6875	213449.6875	351941.25	527453.5625	401257.1563	432286.875	458745.5938
P68369	Tubulin alpha-1A chain OS=Mus musculus OX=10090 GN=Tuba1a PE=1 SV=1	P68369; P05213; P68373	EIIDLVLDR		Unique	73.4259	543.31369	2	1.348	0.000003465	76703959	70766765	64384883	67999719	109040412	76995870	57764309	63309528	66670835
P68369	Tubulin alpha-1A chain OS=Mus musculus OX=10090 GN=Tuba1a PE=1 SV=1	P68369; P05213; P68373	EIIDLVLDRIR		Unique	83.7799	452.27331	3	1.62	0.000003465	7429041	10429530	5050420.5	10227861	13377076	10018241	7735327.5	7556626.5	7144265
P68369	Tubulin alpha-1A chain OS=Mus musculus OX=10090 GN=Tuba1a PE=1 SV=1	P05214; Q9JJZ2; P68369; P05213; P68373; P68368	FDGALNVDLTEFQTNLVPYPR		NotUnique	94.5909	803.74124	3	3.234	0.000003465	13636775.97	17112395.57	11671073.7	14810254.55	21726475.94	14829453.59	10506504.92	9477967.531	9883901.625
P68369	Tubulin alpha-1A chain OS=Mus musculus OX=10090 GN=Tuba1a PE=1 SV=1	P05214; Q9JJZ2; Q3UX10; P68369; P05213; P68373; P68368	FDLMYAK		NotUnique	53.3594	444.21988	2	0.69	0.0002632	57561812	18255416	36465572	10254347	30699890	54068584	26680618	29392906	37997488
P68369	Tubulin alpha-1A chain OS=Mus musculus OX=10090 GN=Tuba1a PE=1 SV=1	P05214; Q9JJZ2; Q3UX10; P68369; P05213; P68373; P68368	FDLMYAK	1xOxidation [M4]	NotUnique	43.0097	452.21762	2	0.732	0.0001914	1141284.625	374043.375	1177209.875	587431.1875	1237181.25	1119846.625	770734.0625	891778.5	1174436.75
P68369	Tubulin alpha-1A chain OS=Mus musculus OX=10090 GN=Tuba1a PE=1 SV=1	P05214; Q9JJZ2; P68369; P05213; P68373; P68368	FDLMYAKR		NotUnique	44.4007	522.27075	2	0.815	0.0001244	813476.9375	1080076.875	414386.6563	787964.125	1157841.375	1595794.875	950718.75	854684.75	1117440.75
P68369	Tubulin alpha-1A chain OS=Mus musculus OX=10090 GN=Tuba1a PE=1 SV=1	P05214; P68369; P05213; P68373	GDVVPKDVNAAIATIK		Unique	58.9175	805.95913	2	3.459	0.000003465	4190881	10948360	1696846.563	10264652.63	13251667.75	14594009	7860639.125	8762362.375	10123915.13
P68369	Tubulin alpha-1A chain OS=Mus musculus OX=10090 GN=Tuba1a PE=1 SV=1	P05214; P68369; P05213; P68373	GDVVPKDVNAAIATIKTK		Unique	57.1895	614.0228	3	2.729	0.000003465	82206.38281	468410.7813		626125.875	536328.3125	475469.375	272210.375	278431.0938	507347.6875
P68369	Tubulin alpha-1A chain OS=Mus musculus OX=10090 GN=Tuba1a PE=1 SV=1	P05214; P68369; P05213; P68373; P68368	GHYTIGK		NotUnique	17.8765	388.20849	2	0.737	0.0001823	27052		194012.75	41059.41016	402556.2188		230166.5781
P68369	Tubulin alpha-1A chain OS=Mus musculus OX=10090 GN=Tuba1a PE=1 SV=1	P68369; P05213; P68373	GHYTIGKEIIDLVLDR		Unique	94.7653	614.67551	3	3.477	0.000003465	10614907.49	16291092.93	4905925.377	9450184.918	20319429.61	29071308.66	12091883.17	10993094.45	9570177.617
P68369	Tubulin alpha-1A chain OS=Mus musculus OX=10090 GN=Tuba1a PE=1 SV=1	P68369; P05213; P68373	GHYTIGKEIIDLVLDRIR		Unique	98.8902	704.40382	3	3.303	0.000003465	3403604.125	6111352.75	1719553.25	2765651.563	4278915.5	5312026.625	1063813.25	1608213.781	1358433.5
P68369	Tubulin alpha-1A chain OS=Mus musculus OX=10090 GN=Tuba1a PE=1 SV=1	P68369; P05213; P68373; P68368	HGKYMACCLLYR	2xCarbamidomethyl [C7; C8]	NotUnique	45.9258	786.36772	2	2.718	0.000003465	2728476.188	8108924.438	401466.4375	8189142.25	9117370.125	10351048.38	5448938.125	5665304.375	5743870.688
P68369	Tubulin alpha-1A chain OS=Mus musculus OX=10090 GN=Tuba1a PE=1 SV=1	P68369; P05213; P68373; P68368	HGKYMACCLLYR	2xCarbamidomethyl [C7; C8]; 1xOxidation [M5]	NotUnique	38.8051	529.91236	3	2.083	0.000003465	120115.3594	382378.0313	110665.1172	418229.9688	316632.9063	353030.6563	256198.8125	169924.1563	197339.6875
P68369	Tubulin alpha-1A chain OS=Mus musculus OX=10090 GN=Tuba1a PE=1 SV=1	P68369; P05213; P68373; P68368	HGKYMACCLLYRGDVVPK	2xCarbamidomethyl [C7; C8]	NotUnique	52.8438	542.52078	4	2.042	0.000003465		1629334.875		1079944.375	1733020.75	1950188	1129910.375	985223.75	1801277.625
P68369	Tubulin alpha-1A chain OS=Mus musculus OX=10090 GN=Tuba1a PE=1 SV=1	P68369; P05213; P68373; P68368	HGKYMACCLLYRGDVVPK	2xCarbamidomethyl [C7; C8]; 1xOxidation [M5]	NotUnique	48.1065	546.51941	4	0.682	0.0002834		176706.5469	176020.625	361130.7813	447026.0313	459413.2813	175788.6875	142248.6719
P68369	Tubulin alpha-1A chain OS=Mus musculus OX=10090 GN=Tuba1a PE=1 SV=1	P68369; P05213; P68373	HVPRAVFVDLEPTVIDEVR		Unique	79.4133	731.06707	3	1.451	0.000003465		11563.95605		14713.27539	25406.71484	4449.149414	7681.57666	7719.205078	7571.78125
P68369	Tubulin alpha-1A chain OS=Mus musculus OX=10090 GN=Tuba1a PE=1 SV=1	P05214; P68369; P05213; P68373; P68368	IHFPLATYAPVISAEK		NotUnique	75.553	878.98524	2	3.589	0.000003465	118071154	94636089.38	82059874.44	92376609.75	128940326	183584976	108296859.8	113294935.3	109169101.9
P68369	Tubulin alpha-1A chain OS=Mus musculus OX=10090 GN=Tuba1a PE=1 SV=1	P05214; Q9JJZ2; Q3UX10; P68369; P05213; P68373; P68368	LDHKFDLMYAK		NotUnique	47.1571	690.8526	2	2.114	0.000003465	34676510.75	34289358.88	20091186.63	18464909.63	32386906.25	46246631	25856330	28584365.88	37574627.38
P68369	Tubulin alpha-1A chain OS=Mus musculus OX=10090 GN=Tuba1a PE=1 SV=1	P05214; Q9JJZ2; Q3UX10; P68369; P05213; P68373; P68368	LDHKFDLMYAK	1xOxidation [M8]	NotUnique	38.0842	466.23572	3	2.274	0.000003465	11091005.44	12152651.06	8925639.688	12335426.69	22270763.44	11342524	12482989.69	13174778.81	12324880.5
P68369	Tubulin alpha-1A chain OS=Mus musculus OX=10090 GN=Tuba1a PE=1 SV=1	P05214; Q9JJZ2; P68369; P05213; P68373; P68368	LDHKFDLMYAKR		NotUnique	43.1102	512.93793	3	2.693	0.000003465	15408923.56	49445945.52	7352330.75	20713786.09	23952530.82	58109791.96	23408684.48	20202729.53	48874715.8
P68369	Tubulin alpha-1A chain OS=Mus musculus OX=10090 GN=Tuba1a PE=1 SV=1	P05214; Q9JJZ2; P68369; P05213; P68373; P68368	LDHKFDLMYAKR	1xOxidation [M8]	NotUnique	34.5839	518.26949	3	2.231	0.000003465	3638999	8315229.75	1762366.188	10689901.75	14603254	8512526.5	7212006.625	8838428.25	8092606
P68369	Tubulin alpha-1A chain OS=Mus musculus OX=10090 GN=Tuba1a PE=1 SV=1	P05214; P68369	LIGQIVSSITASLR		Unique	96.2345	729.43794	2	2.934	0.000003465	48474926.61	46059881.72	46576835.69	57882544.36	78099440.86	52112824.57	45510170.67	49249633.53	33727305.35
P68369	Tubulin alpha-1A chain OS=Mus musculus OX=10090 GN=Tuba1a PE=1 SV=1	P05214; P68369; P05213; P68373; P68368	LSVDYGK		NotUnique	28.2845	391.20813	2	0.969	0.00003635	67363328	55722968	45111516	45446732	70763528	71641224	54150508	60828684	59820260
P68369	Tubulin alpha-1A chain OS=Mus musculus OX=10090 GN=Tuba1a PE=1 SV=1	P05214; P68369; P05213; P68373; P68368	LSVDYGKK		NotUnique	22.5463	455.25552	2	0.855	0.00009885	125586.9453	99519.19531	61170.86719	70528.77344	119682.2344	205969.875	81754.78125	107334.2891	151367.6563
P68369	Tubulin alpha-1A chain OS=Mus musculus OX=10090 GN=Tuba1a PE=1 SV=1	P05214; P68369; P05213; P68373; P68368	LSVDYGKKSK		NotUnique	20.2087	562.8193	2	1.311	0.000003465		119426.9219	61450.64844	104934.1328	77686.99219	90423.95313	56755.58203	83234.35156	134433.1563
P68369	Tubulin alpha-1A chain OS=Mus musculus OX=10090 GN=Tuba1a PE=1 SV=1	P05214; Q9JJZ2; P68369; P05213; P68373; P68368	NLDIERPTYTNLNR		NotUnique	46.8529	859.9447	2	2.066	0.000003465	193707152.1	195361522	140765748.1	205772084.5	233774193.4	344488251.1	235837992.3	213098456.5	236731525.1
P68369	Tubulin alpha-1A chain OS=Mus musculus OX=10090 GN=Tuba1a PE=1 SV=1	P05214; P68369	NLDIERPTYTNLNRLIGQIVSSITASLR		Unique	99.3508	790.18848	4	1.83	0.000003465	225615.6406	689245.1094		55590.35938	259710.0234	855562.8281
P68369	Tubulin alpha-1A chain OS=Mus musculus OX=10090 GN=Tuba1a PE=1 SV=1	P05214; Q9JJZ2; P68369; P05213; P68373; P68368	QLFHPEQLITGK		NotUnique	57.7903	705.89062	2	2.649	0.000003465	15575546.81	5432663.859	10127077.16	2262383.539	9945643.313	15998980.25	6779556.156	9677087.313	11779126.09
P68369	Tubulin alpha-1A chain OS=Mus musculus OX=10090 GN=Tuba1a PE=1 SV=1	P05214; Q9JJZ2; P68369; P05213; P68373; P68368	QLFHPEQLITGKEDAANNYAR		NotUnique	56.5176	805.73994	3	3.794	0.000003465	144373807	160766112	154541747.5	178412795.5	262498509	283563675	183994847.5	185963377.9	156205946
P68369	Tubulin alpha-1A chain OS=Mus musculus OX=10090 GN=Tuba1a PE=1 SV=1	P05214; Q9JJZ2; P68369; P05213; P68373; P68368	RAFVHWYVGEGMEEGEFSEAR		NotUnique	66.2322	829.37812	3	4.946	0.000003465	2610419.125	3467137.25	4645694.125	1415093	3165473.125	5763607.5	3190065.125	1823549.188	3715778.875
P68369	Tubulin alpha-1A chain OS=Mus musculus OX=10090 GN=Tuba1a PE=1 SV=1	P05214; Q9JJZ2; P68369; P05213; P68373; P68368	RAFVHWYVGEGMEEGEFSEAR	1xOxidation [M12]	NotUnique	59.1307	834.70979	3	4.675	0.000003465	564101.3906	374646.7188	820362.9375	327922.7344	812766.8438	664037.75	475066.1719	591496.4063	334903.2031
P68369	Tubulin alpha-1A chain OS=Mus musculus OX=10090 GN=Tuba1a PE=1 SV=1	P05214; Q9JJZ2; P68369; P05213; P68373; P68368	RNLDIERPTYTNLNR		NotUnique	41.0942	625.66567	3	2.738	0.000003465	19307344.5	21475212.63	14868919.88	13157477.13	25026194.5	26954187.75	19394209.75	20293581.13	24044596.38
P68369	Tubulin alpha-1A chain OS=Mus musculus OX=10090 GN=Tuba1a PE=1 SV=1	P05214; Q9JJZ2; P68369; P68373	RTIQFVDWCPTGFK	1xCarbamidomethyl [C9]	Unique	72.2803	877.93818	2	3.18	0.000003465	18382940.75	21146474.25	15049612	19145102.5	25071260.5	29000192.5	23232701.5	18290781.75	19966106.75
P68369	Tubulin alpha-1A chain OS=Mus musculus OX=10090 GN=Tuba1a PE=1 SV=1	P05214; P68369; P05213; P68373	TGTYRQLFHPEQLITGKEDAANNYAR		Unique	59.3639	998.50024	3	4.508	0.000003465	2142288.266	8357379	739514.3438	6077593.375	13141903.5	10001596.5	6115796.875	6683361.5	7989255.5
P68369	Tubulin alpha-1A chain OS=Mus musculus OX=10090 GN=Tuba1a PE=1 SV=1	P05214; P68369; P05213; P68373	TIGGGDDSFNTFFSETGAGK		Unique	70.938	1004.45033	2	4.197	0.000003465	33708113.53	11461980.5	26672877.07	16166071.34	20684670	23131467.83	24996834.1	28136416.01	26174629.79
P68369	Tubulin alpha-1A chain OS=Mus musculus OX=10090 GN=Tuba1a PE=1 SV=1	P05214; P68369; P05213; P68373	TIGGGDDSFNTFFSETGAGKHVPR		Unique	63.7071	625.04898	4	3.463	0.000003465	3478654.563	5898764.5	963850.5	7489224.25	6474212.875	12988387.5	3922105.75	3471985.875	6137060
P68369	Tubulin alpha-1A chain OS=Mus musculus OX=10090 GN=Tuba1a PE=1 SV=1	P05214; Q9JJZ2; P68369; P68373	TIQFVDWCPTGFK	1xCarbamidomethyl [C8]	Unique	79.5057	799.88715	2	2.305	0.000003465	52853994.93	43612461.64	32572228.16	36722753.78	62574881.5	67884947.8	46075335.39	55232557.93	51867235.94
P68369	Tubulin alpha-1A chain OS=Mus musculus OX=10090 GN=Tuba1a PE=1 SV=1	P05214; Q9JJZ2; P68369; P05213; P68373; P68368	VGINYQPPTVVPGGDLAK		NotUnique	62.6115	912.99677	2	3.108	0.000003465	24251844.88	20014274.84	16464389.06	17431503.97	25386880.38	20909824.63	19514505.31	25212572.94	23037563.31
P68369	Tubulin alpha-1A chain OS=Mus musculus OX=10090 GN=Tuba1a PE=1 SV=1	Q3UX10; P68369; P05213; P68373; P68368	YMACCLLYR	2xCarbamidomethyl [C4; C5]	NotUnique	54.8454	625.28017	2	1.65	0.000003465	27613576.94	20600406.63	8983219.656	14095468.78	27149195.38	33696754.19	20902552.94	22381647.72	25237278.13
P68369	Tubulin alpha-1A chain OS=Mus musculus OX=10090 GN=Tuba1a PE=1 SV=1	Q3UX10; P68369; P05213; P68373; P68368	YMACCLLYR	2xCarbamidomethyl [C4; C5]; 1xOxidation [M2]	NotUnique	48.1944	633.27755	2	1.338	0.000003465	1846998.375	943297.0625	645792.0625	1745884.5	2761440.5	2079001.375	1510819.375	1606683.75	1543179.875
P68369	Tubulin alpha-1A chain OS=Mus musculus OX=10090 GN=Tuba1a PE=1 SV=1	Q3UX10; P68369; P05213; P68373; P68368	YMACCLLYRGDVVPK	2xCarbamidomethyl [C4; C5]	NotUnique	59.5482	615.63325	3	2.053	0.000003465	1294541.125	3441135.5	306233.5938	2999055.25	4390345.5	6542246.5	3125427.5	3180405.75	3437482.75
P68369	Tubulin alpha-1A chain OS=Mus musculus OX=10090 GN=Tuba1a PE=1 SV=1	Q3UX10; P68369; P05213; P68373; P68368	YMACCLLYRGDVVPK	2xCarbamidomethyl [C4; C5]; 1xOxidation [M2]	NotUnique	53.9472	620.96499	3	1.24	0.000006775	181847.7031	664581.125		757583	954894.25	676511.25	479438.9375	584330.0625	658168.125
P68369	Tubulin alpha-1A chain OS=Mus musculus OX=10090 GN=Tuba1a PE=1 SV=1	P68369; P05213; P68373	YMACCLLYRGDVVPKDVNAAIATIK	2xCarbamidomethyl [C4; C5]	Unique	80.0348	711.11706	4	2.722	0.000003465	53977.9375	228651.8906		225770.3125	372606.9063	364375.875	164625.0938	216991.2969	209134.625
P68372	Tubulin beta-4B chain OS=Mus musculus OX=10090 GN=Tubb4b PE=1 SV=1	Q9D6F9; Q9ERD7; P68372; Q922F4	ALTVPELTQQMFDAK		NotUnique	81.2053	846.43728	2	2.897	0.000003465	87466003.5	60416313.5	61364338.5	51985489.5	90578138	103877432	80472184	84679065.5	84516694
P68372	Tubulin beta-4B chain OS=Mus musculus OX=10090 GN=Tubb4b PE=1 SV=1	Q9D6F9; Q9ERD7; P68372; Q922F4	ALTVPELTQQMFDAK	1xOxidation [M11]	NotUnique	63.5381	569.95892	3	2.394	0.000003465	2051804.875	2074478.813	1693242.188	2709761.063	3357596.375	3668481	2165382.875	2277935.875	2695562.625
P68372	Tubulin beta-4B chain OS=Mus musculus OX=10090 GN=Tubb4b PE=1 SV=1	Q9D6F9; Q9ERD7; P68372; Q922F4	ALTVPELTQQMFDAKNMMAACDPR	1xCarbamidomethyl [C21]	NotUnique	87.5489	913.4308	3	2.944	0.000003465	1939525.25	7629742	473155.1211	5707645.75	11696151.5	11751006.5	4444318.563	6050581.25	6439942.625
P68372	Tubulin beta-4B chain OS=Mus musculus OX=10090 GN=Tubb4b PE=1 SV=1	Q9D6F9; Q9ERD7; P68372; Q922F4	ALTVPELTQQMFDAKNMMAACDPR	1xCarbamidomethyl [C21]; 1xOxidation [M]	NotUnique	79.4663	689.32331	4	2.209	0.000003465	10904890.41	32322157.97	4581552.719	28013566.94	32789915.75	38904038.5	24163521.91	23643214.88	21360412.56
P68372	Tubulin beta-4B chain OS=Mus musculus OX=10090 GN=Tubb4b PE=1 SV=1	Q9D6F9; Q9ERD7; P68372; Q922F4	ALTVPELTQQMFDAKNMMAACDPR	1xCarbamidomethyl [C21]; 2xOxidation [M17; M]	NotUnique	76.3219	924.09354	3	1.524	0.000003465	1022705.5	2609935	409016.3867	2295556.188	4194496.625	4627115.5	2219762.063	2666486.938	2565755.563
P68372	Tubulin beta-4B chain OS=Mus musculus OX=10090 GN=Tubb4b PE=1 SV=1	Q9D6F9; Q9ERD7; P68372; Q922F4	ALTVPELTQQMFDAKNMMAACDPRHGR	1xCarbamidomethyl [C21]	NotUnique	80.3886	772.87015	4	1.639	0.000003465	253757.4844	432776.7188		537893.625	800109.5	525875.5625	370637.7188	514135.0938	471386.5313
P68372	Tubulin beta-4B chain OS=Mus musculus OX=10090 GN=Tubb4b PE=1 SV=1	Q9D6F9; Q9ERD7; P68372; Q922F4	ALTVPELTQQMFDAKNMMAACDPRHGR	1xCarbamidomethyl [C21]; 1xOxidation [M17]	NotUnique	74.3054	776.86844	4	0.949	0.00004709		1204965.625		1216821.375	2105596.75	2336468.5	1002251.063	1010608.25	1161574.5
P68372	Tubulin beta-4B chain OS=Mus musculus OX=10090 GN=Tubb4b PE=1 SV=1	Q9D6F9; P68372	AVLVDLEPGTMDSVR		NotUnique	67.1322	801.41363	2	3.09	0.000003465	85646540	82600160	63240994	66258320	97432328	157263572	85706060	90562998	91488124
P68372	Tubulin beta-4B chain OS=Mus musculus OX=10090 GN=Tubb4b PE=1 SV=1	Q9D6F9; P68372	AVLVDLEPGTMDSVR	1xOxidation [M11]	NotUnique	57.4274	809.41157	2	2.811	0.000003465	10675550	11513226.5	10253932.5	17597366	23891459	27965121	13887409	14539055.5	15384731
P68372	Tubulin beta-4B chain OS=Mus musculus OX=10090 GN=Tubb4b PE=1 SV=1	Q9ERD7; P99024; P68372	EEYPDRIMNTFSVVPSPK		NotUnique	68.8119	703.68185	3	2.073	0.000003465	579730.9375	1133650	372945.0938	1036900.5	1456645	1379692.25	1054808.75	1007111.875	1010499.125
P68372	Tubulin beta-4B chain OS=Mus musculus OX=10090 GN=Tubb4b PE=1 SV=1	Q9D6F9; P68372	FWEVISDEHGIDPTGTYHGDSDLQLER		NotUnique	70.8844	1039.47995	3	4.188	0.000003465	70484797.56	61872560.06	55259128.59	42124676.16	68727314.19	106920996.4	64727814.91	69237799.31	69202465.75
P68372	Tubulin beta-4B chain OS=Mus musculus OX=10090 GN=Tubb4b PE=1 SV=1	Q9D6F9; Q9ERD7; P99024; P68372	IMNTFSVVPSPK		NotUnique	58.3975	660.35499	2	1.906	0.000003465	44132800.5	26953760	43061889	21934326	35359111	50411829	39166609	38786593.5	38873548.5
P68372	Tubulin beta-4B chain OS=Mus musculus OX=10090 GN=Tubb4b PE=1 SV=1	Q9D6F9; Q9ERD7; P99024; P68372	IMNTFSVVPSPK	1xOxidation [M2]	NotUnique	51.5893	668.35269	2	2.036	0.000003465	5469405.125	3126956.484	8761492.625	5282516.438	8621414.25	7861597.438	7246276.125	6354284.5	6325413.375
P68372	Tubulin beta-4B chain OS=Mus musculus OX=10090 GN=Tubb4b PE=1 SV=1	P68372	INVYYNEATGGK		Unique	37.03	664.82759	2	2.266	0.000003465	28273253.09	14035506.98	21790170.75	7858059.734	21217718.9	31758432.64	23503291.31	22054983.84	23827685.31
P68372	Tubulin beta-4B chain OS=Mus musculus OX=10090 GN=Tubb4b PE=1 SV=1	P68372	INVYYNEATGGKYVPR		Unique	46.7256	615.31627	3	2.526	0.000003465	585180.4375	986977.5625	234214.1563	1225245.75	1229738.75	2466170	870337.25	1002076.75	1300942.5
P68372	Tubulin beta-4B chain OS=Mus musculus OX=10090 GN=Tubb4b PE=1 SV=1	P99024; P68372	IREEYPDRIMNTFSVVPSPK		NotUnique	66.6713	793.41066	3	3.531	0.000003465	27877340.45	63828671.7	19728468.46	59106275.57	69725219.58	135618724.6	57672765.61	56574063.19	54953123.18
P68372	Tubulin beta-4B chain OS=Mus musculus OX=10090 GN=Tubb4b PE=1 SV=1	P99024; P68372	IREEYPDRIMNTFSVVPSPK	1xOxidation [M10]	NotUnique	56.1656	798.74227	3	2.456	0.000003465	2100954.559	5536922.168	1558236.562	10277659.88	11222315.88	13522617.08	4085613.098	5802502.137	6840879.215
P68372	Tubulin beta-4B chain OS=Mus musculus OX=10090 GN=Tubb4b PE=1 SV=1	Q9D6F9; P99024; P68372	YLTVAAVFR		NotUnique	69.7209	520.30046	2	1.559	0.000003465	123282861.3	136570398.4	94185801.5	94853243.28	171819277	257976508.3	84772306.74	100294144.2	108355890.3
P68404	Protein kinase C beta type OS=Mus musculus OX=10090 GN=Prkcb PE=1 SV=4	P68404	AGVDGWFK		Unique	54.341	440.2215	2	0.764	0.0001626	5653939	5407281.5	3835702.5	3011422.75	4925885.5	9478110	4088235.75	5059361	6640209.5
P68404	Protein kinase C beta type OS=Mus musculus OX=10090 GN=Prkcb PE=1 SV=4	P68404	CDTCMMNVHK	2xCarbamidomethyl [C1; C4]	Unique	24.0029	432.50467	3	1.431	0.000003465	345779.5625	287107.9063	188848.125	154517.0781	383010.75	517835.9375	281739.9375	257875.9063	305863.9375
P68404	Protein kinase C beta type OS=Mus musculus OX=10090 GN=Prkcb PE=1 SV=4	P68404	CDTCMMNVHKR	2xCarbamidomethyl [C1; C4]	Unique	20.2035	726.30414	2	1.871	0.000003465	674498.5	845619.6719	293762.3906	384810.5977	755560.6719	1292078.094	606545.2422	514567.25	714290.8906
P68404	Protein kinase C beta type OS=Mus musculus OX=10090 GN=Prkcb PE=1 SV=4	P68404	CHEFVTFSCPGADKGPASDDPR	2xCarbamidomethyl [C1; C9]	Unique	45.5284	817.35504	3	2.938	0.000003465	487846.6563	536816.875	337010.8125	249317.125	538198.9375	808162.8125	435210.0313	440194.5313	381885.0313
P68404	Protein kinase C beta type OS=Mus musculus OX=10090 GN=Prkcb PE=1 SV=4	P68404	CSLNPEWNETFR	1xCarbamidomethyl [C1]	Unique	56.1855	776.84578	2	2.266	0.000003465	1661121.5	1542667.625	1191391.625	973897.6875	1750856.75	1415465.5	1646751.875	1969895.625	1494465.375
P68404	Protein kinase C beta type OS=Mus musculus OX=10090 GN=Prkcb PE=1 SV=4	P68404	DIKEHAFFR		Unique	38.0487	388.20495	3	1.214	0.000009579	1509068.875	1963317.5	1526769.5	810543	735348.1875	4897889	942674.375	1098821.375	3171125.75
P68404	Protein kinase C beta type OS=Mus musculus OX=10090 GN=Prkcb PE=1 SV=4	P68404	DLKLDNVMLDSEGHIK		Unique	59.7871	609.6487	3	2.457	0.000003465	283085.8125	181710.2813	221741.0156	152894.7344	287346.4375	259693.75	274216.125	357464.2188	232549.5469
P68404	Protein kinase C beta type OS=Mus musculus OX=10090 GN=Prkcb PE=1 SV=4	P68404	DLKLDNVMLDSEGHIK	1xOxidation [M8]	Unique	51.8095	461.48706	4	0.11	0.004693	136295.9688	99734.27344	148295.9531	238258.875	191981.5156	229251.1406	104915.0703	94782.48438	156647.625
P68404	Protein kinase C beta type OS=Mus musculus OX=10090 GN=Prkcb PE=1 SV=4	P68404	DTSNFDKEFTR		Unique	35.97	453.87732	3	1.617	0.000003465	157539.4219	38847.96094	152902.4844	25828.64453	47799.42969	98737.53906	80214.53125	86114.86719	90429.78906
P68404	Protein kinase C beta type OS=Mus musculus OX=10090 GN=Prkcb PE=1 SV=4	P68404; P20444	DVVIQDDDVECTMVEKR	1xCarbamidomethyl [C11]	NotUnique	48.4	684.31898	3	2.328	0.000003465	749201.3125	718996.75	709886.375	435897.9688	659402.375	835163.0625	715812.5625	713856.6875	829571.8125
P68404	Protein kinase C beta type OS=Mus musculus OX=10090 GN=Prkcb PE=1 SV=4	P68404; P63318	EAVAICK	1xCarbamidomethyl [C6]	NotUnique	21.9611	395.71007	2	0.754	0.0001668	2368615.5	1841820	1067607.125	1208514.25	1975052.125	3076920.5	1677159.5	1781827.25	2070641.375
P68404	Protein kinase C beta type OS=Mus musculus OX=10090 GN=Prkcb PE=1 SV=4	P68404	EIQPPYKPK		Unique	27.8573	550.31111	2	1.343	0.000003465	1699649.875	1371059.625	879361.5625	382382.7813	1069543.938	1114780	693308.3125	852742.4375	1835718.188
P68404	Protein kinase C beta type OS=Mus musculus OX=10090 GN=Prkcb PE=1 SV=4	P68404	ENIWDGVTTK		Unique	49.1471	581.79058	2	1.517	0.000003465	2588715.75	1392398.875	2573400	770473.625	1818563.25	3025798.5	1708900.125	2220904	2224617.25
P68404	Protein kinase C beta type OS=Mus musculus OX=10090 GN=Prkcb PE=1 SV=4	P68404	EVLIVVVR		Unique	58.8132	463.80524	2	1.017	0.00002305	466293.25	501813.625	540738.5625	240245.0625	384589.125	546268.0625	239779.7813	277204.9688	247579.5781
P68404	Protein kinase C beta type OS=Mus musculus OX=10090 GN=Prkcb PE=1 SV=4	P68404; P20444	FFKQPTFCSHCTDFIWGFGK	2xCarbamidomethyl [C8; C11]	NotUnique	80.1119	628.29002	4	2.143	0.000003465	117730.1484	328562.5625		122381.1953	234590.5469	203872.8125	169961.9531	77701.08594	198265.1406
P68404	Protein kinase C beta type OS=Mus musculus OX=10090 GN=Prkcb PE=1 SV=4	P68404	FKEPHAVFYAAEIAIGLFFLQSK		Unique	99.8873	657.35672	4	2.386	0.000003465	28177.08203	35844.4375	35357.52734		78968.17969	168349.2969	8693.460938		52474.43359
P68404	Protein kinase C beta type OS=Mus musculus OX=10090 GN=Prkcb PE=1 SV=4	P68404	FQLKESDKDR		Unique	21.2718	422.55428	3	1.529	0.000003465	242556.0469	513257.3438	121769.3438	287304.7188	472032.1563	619118.375	353615.6563	356773.9688	356490.7813
P68404	Protein kinase C beta type OS=Mus musculus OX=10090 GN=Prkcb PE=1 SV=4	P68404	GTDELYAVK		Unique	34.789	498.25599	2	0.947	0.00004976	337629.8125	232299.4688	247405.125	201133.125	386385.375	129477.8594	237870.3594	310567.8125	278233.4688
P68404	Protein kinase C beta type OS=Mus musculus OX=10090 GN=Prkcb PE=1 SV=4	P68404; P23298; P16054; Q02111; P20444; P28867	IADFGMCK	1xCarbamidomethyl [C7]	NotUnique	38.7556	471.21462	2	0.961	0.0000391	2799889.063	1610335.438	1756169.563	761777.3125	1520660.25	2562121.313	1349457.563	1576522.063	2050346.688
P68404	Protein kinase C beta type OS=Mus musculus OX=10090 GN=Prkcb PE=1 SV=4	P68404	IADFGMCKENIWDGVTTK	1xCarbamidomethyl [C7]	Unique	64.8541	695.664	3	3.812	0.000003465	4346694.656	5959686.531	1946553.414	1935539.094	4436334.875	7538283.078	3394030.813	4246279.828	5640105.844
P68404	Protein kinase C beta type OS=Mus musculus OX=10090 GN=Prkcb PE=1 SV=4	P68404	IADFGMCKENIWDGVTTK	1xCarbamidomethyl [C7]; 1xOxidation [M6]	Unique	59.2318	700.99608	3	2.747	0.000003465	211998.5625	299355.4375	119185.1797	327645.0625	385027.5	513388.8125	263245.5313	265878.7188	341124.375
P68404	Protein kinase C beta type OS=Mus musculus OX=10090 GN=Prkcb PE=1 SV=4	P68404	IGQGTKAPEEK		Unique	15.0491	579.31169	2	1.662	0.000003465	2270579.219	3425468.281	1170148.016	2028129.594	1900356.516	1657869.219	1751983.984	561155.9375	3604261.375
P68404	Protein kinase C beta type OS=Mus musculus OX=10090 GN=Prkcb PE=1 SV=4	P68404	IGQGTKAPEEKTANTISK		Unique	21.2605	625.00623	3	1.812	0.000003465	84026.28125	420217.5625	40107.94922	291685.6094	488955.0625	533760.625	295472.8359	304298.5781	346174.7578
P68404	Protein kinase C beta type OS=Mus musculus OX=10090 GN=Prkcb PE=1 SV=4	P68404	IYIQAHIDREVLIVVVR		Unique	78.7864	679.40498	3	1.796	0.000003465	8751.472656	15343.33496	6389.849121	4273.181152	11944.95605	16905.55469
P68404	Protein kinase C beta type OS=Mus musculus OX=10090 GN=Prkcb PE=1 SV=4	P68404; P20444	KDVVIQDDDVECTMVEK	1xCarbamidomethyl [C12]	NotUnique	45.2006	674.98346	3	1.825	0.000003465	330733.7188	134124.2031	337529.125	105185.6641	175908.5625	421354.1875	174140.1563	255575.9844	302628.2188
P68404	Protein kinase C beta type OS=Mus musculus OX=10090 GN=Prkcb PE=1 SV=4	P68404	KEIQPPYKPK		Unique	23.3084	614.3587	2	1.984	0.000003465	2196243.625	2160798.094	1779921.438	1249941.984	1985840.438	4318137.438	2209018.906	2218503.938	2374118.281
P68404	Protein kinase C beta type OS=Mus musculus OX=10090 GN=Prkcb PE=1 SV=4	P68404; P20444	LGCGPEGER	1xCarbamidomethyl [C3]	NotUnique	17.1286	487.72159	2	1.279	0.000003465	676999.125	229632.7969	530616.125	156847.5625	297047.875	593090.1875	328539.5313	361888.6875	434445.0313
P68404	Protein kinase C beta type OS=Mus musculus OX=10090 GN=Prkcb PE=1 SV=4	P68404	LGCGPEGERDIK	1xCarbamidomethyl [C3]	Unique	22.6876	444.21878	3	1.044	0.00002305	625010.1875	146478.4219	307156.8438	89778.27344	249476.6094	547468.75	315634.9375	311306.2813	370412.5
P68404	Protein kinase C beta type OS=Mus musculus OX=10090 GN=Prkcb PE=1 SV=4	P68404	LGCGPEGERDIKEHAFFR	1xCarbamidomethyl [C3]	Unique	46.2641	706.67756	3	2.675	0.000003465	3591042.188	5712133.625	1423130.016	3005359.75	4806588.875	8570394.125	4030132.125	3538216.813	4683666.875
P68404	Protein kinase C beta type OS=Mus musculus OX=10090 GN=Prkcb PE=1 SV=4	P68404	LIPDPKSESK		Unique	23.926	557.31135	2	1.254	0.000003465	477609.9375	914373	245926.0781	430476.4063	839819.625	1268517.5	598437.5	649870.8125	735480.375
P68404	Protein kinase C beta type OS=Mus musculus OX=10090 GN=Prkcb PE=1 SV=4	P68404	LIPDPKSESKQK		Unique	20.3988	685.38788	2	1.023	0.00002305	331527.7695	924819.5	114350.9609	580935.9297	823501.3125	1419478.125	605647.9922	593395.2344	747398.7969
P68404	Protein kinase C beta type OS=Mus musculus OX=10090 GN=Prkcb PE=1 SV=4	P68404; P20444	LKLIPDPK		NotUnique	42.3023	462.29971	2	0.686	0.000272	264820.9063	311247.3438	144325.3906	175744.375	256300.3594	457440.9688	236888.3281	306911.7813	252656.6875
P68404	Protein kinase C beta type OS=Mus musculus OX=10090 GN=Prkcb PE=1 SV=4	P68404	LLSQEEGEYFNVPVPPEGSEGNEELR		Unique	72.0086	973.46176	3	2.791	0.000003465	831320.1875	836119.6875	691986.625	392838.5625	803149.1875		757295.375	1079505.75	693219.6875
P68404	Protein kinase C beta type OS=Mus musculus OX=10090 GN=Prkcb PE=1 SV=4	P68404	LSVEIWDWDLTSR		Unique	92.0066	810.40631	2	2.073	0.000003465	418869.2344	536009.0469	369529.8516	138901.9766	282901.3906	257544.1094	111946.7754	93718.49805	120200.4785
P68404	Protein kinase C beta type OS=Mus musculus OX=10090 GN=Prkcb PE=1 SV=4	P68404; P20444	LTDFNFLMVLGK		NotUnique	98.3917	699.37837	2	2.261	0.000003465	1905975.875	1756178.375	2117198.5	1024289.688	1804057.375	2066174.875	888786.6875	1075657.625	808551.3125
P68404	Protein kinase C beta type OS=Mus musculus OX=10090 GN=Prkcb PE=1 SV=4	P68404; P20444	LTDFNFLMVLGK	1xOxidation [M8]	NotUnique	94.6596	707.37585	2	2.309	0.000003465	381434.0625	338602.9375	499532.1563	311300.2813	622189.125	426609.3438	371841.875	360979.0313	360557.8125
P68404	Protein kinase C beta type OS=Mus musculus OX=10090 GN=Prkcb PE=1 SV=4	P68404	MKLTDFNFLMVLGK		Unique	98.4349	552.96675	3	2.403	0.000003465	243620.5	426103.5938		233291.0313	266451.6563	451810.2813		187561.2813	131109.7188
P68404	Protein kinase C beta type OS=Mus musculus OX=10090 GN=Prkcb PE=1 SV=4	P68404	MKLTDFNFLMVLGK	1xOxidation [M10]	Unique	97.6768	558.29854	3	2.17	0.000003465	48750.48047	88784.58594	35493.42578	87674.5625	129890.8672	132995.7031	66607.125	63416.87109	47366.60156
P68404	Protein kinase C beta type OS=Mus musculus OX=10090 GN=Prkcb PE=1 SV=4	P68404	NVHEVKNHKFTAR		Unique	17.329	527.28679	3	1.075	0.00002305	3526.711914	28767.57422			8856.039063	27338.38867		5005.770508	26484.60352
P68404	Protein kinase C beta type OS=Mus musculus OX=10090 GN=Prkcb PE=1 SV=4	P68404; P20444	QPTFCSHCTDFIWGFGK	2xCarbamidomethyl [C5; C8]	NotUnique	75.2216	696.6415	3	2.314	0.000003465	135291.4531	122296.1406	78625.30469	94503.75781	173494.2969	180537.9375	129793.4141	145634.5625	121684.1719
P68404	Protein kinase C beta type OS=Mus musculus OX=10090 GN=Prkcb PE=1 SV=4	P68404	QPVELTPTDK		Unique	31.3016	564.30108	2	1.543	0.000003465	39596.64844		30642.9707		9418.381836	28161.99219	18694.20508	17854.18555	20557.90625
P68404	Protein kinase C beta type OS=Mus musculus OX=10090 GN=Prkcb PE=1 SV=4	P68404	RLSVEIWDWDLTSR		Unique	85.7613	592.64097	3	1.821	0.000003465	419806.4844	221299.2969	409973.1875	104334.2734	229368.4434	337893.0898	189238.7813	177929.9453	93563.375
P68404	Protein kinase C beta type OS=Mus musculus OX=10090 GN=Prkcb PE=1 SV=4	P68404	SMSKEAVAICK	1xCarbamidomethyl [C10]	Unique	26.2787	408.5423	3	1.29	0.000003465		258690.9531		185681.7188	269207.5	370017.2188	202293.4844	218960.5313	226158.2969
P68404	Protein kinase C beta type OS=Mus musculus OX=10090 GN=Prkcb PE=1 SV=4	P68404	TANTISKFDNNGNRDR		Unique	22.6835	608.29787	3	1.729	0.000003465	476428.75	1124408.031	255821.8281	655798.625	1023950.5	1922788.438	776262.8125	813756.0625	960163.6563
P68404	Protein kinase C beta type OS=Mus musculus OX=10090 GN=Prkcb PE=1 SV=4	P68404; P63318; P20444	TFCGTPDYIAPEIIAYQPYGK	1xCarbamidomethyl [C3]	NotUnique	81.361	802.05574	3	2.858	0.000003465	7457841.5	6176817.5	5232651.5	5103968	8012958.5	10610574	7321557	8725267	7600881.5
P68404	Protein kinase C beta type OS=Mus musculus OX=10090 GN=Prkcb PE=1 SV=4	P68404	TIKCSLNPEWNETFR	1xCarbamidomethyl [C4]	Unique	55.5311	632.30928	3	2.109	0.000003465	54317.98438	176305.4375	39720.875	128067.4922	197904.8125	213662.9375	140549.4531	132155.5938	137723.6406
P68404	Protein kinase C beta type OS=Mus musculus OX=10090 GN=Prkcb PE=1 SV=4	P68404	VLALPGKPPFLTQLHSCFQTMDR	1xCarbamidomethyl [C17]	Unique	83.2362	664.84881	4	3.067	0.000003465	1910842.5	2417959.5	1231641	1379888.75	2072841.625	2795983	1369056.375	1496470.5	1346600.375
P68404	Protein kinase C beta type OS=Mus musculus OX=10090 GN=Prkcb PE=1 SV=4	P68404	VLALPGKPPFLTQLHSCFQTMDR	1xCarbamidomethyl [C17]; 1xOxidation [M21]	Unique	77.0909	668.84723	4	1.889	0.000003465	215064.7188	347659.3125	89131.70313	307279.875	254302.9375	234517.6563	216706.6719	126547.9688	98442.92969
P68404	Protein kinase C beta type OS=Mus musculus OX=10090 GN=Prkcb PE=1 SV=4	P68404	YIDWEKLER		Unique	53.376	417.88361	3	1.225	0.000009579	8606856.25	5724832.375	6021966.25	3397016.25	5415347.5	11549412	6283718.25	7117880	7408253.5
P68510	14-3-3 protein eta OS=Mus musculus OX=10090 GN=Ywhah PE=1 SV=2	P68510	ARLAEQAERYDDMASAMK		Unique	45.3727	685.99097	3	2.776	0.000003465	570794.9063	1581852.938	329842.9844	1215425	1783500.875	2461242.813	1062026.125	1150065.344	1443005.75
P68510	14-3-3 protein eta OS=Mus musculus OX=10090 GN=Ywhah PE=1 SV=2	P68510	ARLAEQAERYDDMASAMK	1xOxidation [M13]	Unique	35.239	691.32277	3	1.005	0.00002563	4322.765625	11440.03906	6940.692871	21483.03125	31806.36694	31971.75195	17626.49805	23286.48267	18076.55664
P68510	14-3-3 protein eta OS=Mus musculus OX=10090 GN=Ywhah PE=1 SV=2	P68510	AVTELNEPLSNEDR		Unique	41.4399	793.88652	2	2.659	0.000003465	1603286.656	619557.5	1722272.625	524910.2656	801052.5313	2100949.656	1019636.094	1118377.203	1526968.469
P68510	14-3-3 protein eta OS=Mus musculus OX=10090 GN=Ywhah PE=1 SV=2	P68510	AVTELNEPLSNEDRNLLSVAYK		Unique	69.1466	825.76274	3	2.92	0.000003465	5515384.656	3351307.578	4324289.781	2636850.109	5004914.625	7960150.438	4247281.031	4777813	5109116.719
P68510	14-3-3 protein eta OS=Mus musculus OX=10090 GN=Ywhah PE=1 SV=2	P68510	AVTELNEPLSNEDRNLLSVAYKNVVGAR		Unique	79.8249	768.65834	4	1.678	0.000003465	185047.4375	1098086.125	183621.4219	1149276.375	1523013.375	2313338	721545.625	810993	722306.875
P68510	14-3-3 protein eta OS=Mus musculus OX=10090 GN=Ywhah PE=1 SV=2	P68510	DNLTLWTSDQQDEEAGEGN		Unique	109.945	707.96545	3	0.353	0.001395	6051.922363	5551.19873	1674.02478			9038.791992		2871.428467	27645.89307
P68510	14-3-3 protein eta OS=Mus musculus OX=10090 GN=Ywhah PE=1 SV=2	P68510	EAFEISK		Unique	32.9272	412.21339	2	0.583	0.0004358	1302655.875	738361.8125	1113099.375	294967.4688	1011707.25	1691230.875	860864.8125	957956.1875	1252312.875
P68510	14-3-3 protein eta OS=Mus musculus OX=10090 GN=Ywhah PE=1 SV=2	P68510	EAFEISKEHMQPTHPIR		Unique	39.6806	513.25995	4	2.358	0.000003465	757037.1563	656604.0156	649931	592830.7656	1014122.234	1893302.063	704515.8125	830868.8281	1113609.813
P68510	14-3-3 protein eta OS=Mus musculus OX=10090 GN=Ywhah PE=1 SV=2	P68510	ELETVCNDVLALLDK	1xCarbamidomethyl [C6]	Unique	93.4295	577.96587	3	2.252	0.000003465	172919.6094	100982.5	104013.4766	113252.5938	302436.1563	226911.25	161631	130655.6094	155371.9531
P68510	14-3-3 protein eta OS=Mus musculus OX=10090 GN=Ywhah PE=1 SV=2	P68510	IEKELETVCNDVLALLDKFLIK	1xCarbamidomethyl [C9]	Unique	99.1155	651.61449	4	3.627	0.000003465		102796.8438			49458.30859	138080.8281
P68510	14-3-3 protein eta OS=Mus musculus OX=10090 GN=Ywhah PE=1 SV=2	P68510	KNSVVEASEAAYK		Unique	26.7247	698.35935	2	3.136	0.000003465	437635.2188	352742.0156	340425.7969	182700.6836	469345.8594	1212025.406	339898.4063	399747.7188	561652.125
P68510	14-3-3 protein eta OS=Mus musculus OX=10090 GN=Ywhah PE=1 SV=2	P68510	LAEQAERYDDMASAMK		Unique	41.7953	914.91388	2	3.955	0.000003465	3263446.775	3325294.447	2118716.739	3368427.883	4426339.559	7827252.713	3302438.596	3623990.902	3818379.168
P68510	14-3-3 protein eta OS=Mus musculus OX=10090 GN=Ywhah PE=1 SV=2	P68510	LAEQAERYDDMASAMK	1xOxidation [M]	Unique	30.7838	615.6101	3	2.348	0.000003465	252817.4297	222159.6406	170403.6406	393672.4531	473040.9219	541589.1719	326234.9766	278686.6016	420085.8438
P68510	14-3-3 protein eta OS=Mus musculus OX=10090 GN=Ywhah PE=1 SV=2	P68510	LAEQAERYDDMASAMK	2xOxidation [M11; M15]	Unique	24.2801	620.9416	3	1.802	0.000003465	9014.898438	6584.865723	12120.87305	12638.53027	16646.43164	22109.18555	12061.61035	12060.7207	17689.23242
P68510	14-3-3 protein eta OS=Mus musculus OX=10090 GN=Ywhah PE=1 SV=2	P68510	NCNDFQYESK	1xCarbamidomethyl [C2]	Unique	25.3698	652.76409	2	2.103	0.000003465	1457347.375	1582652.625	1038532.625	1381219.875	2239612.5	2896214.75	1527271.375	1706363.75	1839616.875
P68510	14-3-3 protein eta OS=Mus musculus OX=10090 GN=Ywhah PE=1 SV=2	P68510	NSVVEASEAAYK		Unique	32.8391	634.31181	2	2.266	0.000003465	321924.1328	249225.0859	253018.5625	206939.4688	451214.8438	474231.1094	307652.75	359738.125	328686.6875
P68510	14-3-3 protein eta OS=Mus musculus OX=10090 GN=Ywhah PE=1 SV=2	P68510	NSVVEASEAAYKEAFEISK		Unique	72.31	691.34406	3	2.85	0.000003465	1056560.75	1432368	919119	1427713.125	1727658.375	3778334.5	1396076.625	1642347.625	1753670.5
P68510	14-3-3 protein eta OS=Mus musculus OX=10090 GN=Ywhah PE=1 SV=2	P68510	NSVVEASEAAYKEAFEISKEHMQPTHPIR		Unique	74.6157	550.60881	6	2.277	0.000003465	182364.625	1321084.344	257798.0313	620472.625	904701.375	1509664.688	824600	1140234.063	902207.5
P68510	14-3-3 protein eta OS=Mus musculus OX=10090 GN=Ywhah PE=1 SV=2	P68510	TMADGNEK		Unique	14.1456	433.18966	2	0.97	0.00003635	17233.50391	15169.39648	24049.72656	12659.47363	41859.47656	21406.50195	20916.77148	14520.01758	19099.67383
P68510	14-3-3 protein eta OS=Mus musculus OX=10090 GN=Ywhah PE=1 SV=2	P68510	TMADGNEKKLEK		Unique	16.4675	682.34792	2	2.146	0.000003465	270377.7656	629601.5078	94488.14453	426097.5313	606830.4922	1184097.375	470435.4688	510005.4609	655020.5703
P68510	14-3-3 protein eta OS=Mus musculus OX=10090 GN=Ywhah PE=1 SV=2	P68510	YDDMASAMK		Unique	29.626	516.21211	2	1.177	0.000009579	1278654.5	261467.3594	1322759.5	224005.6406	451927.875	1078348.375	951583.5625	939631.1875	898595.375
P68510	14-3-3 protein eta OS=Mus musculus OX=10090 GN=Ywhah PE=1 SV=2	P68510	YLAEVASGEK		Unique	29.8634	533.77449	2	1.325	0.000003465	2402917.672	2808137.391	2028311.719	1922186.438	3949698.5	5065641.063	2841244.094	2723583.844	3434203.469
P68510	14-3-3 protein eta OS=Mus musculus OX=10090 GN=Ywhah PE=1 SV=2	P68510	YLAEVASGEKK		Unique	24.7832	597.82203	2	2.041	0.000003465	4380330.25	4496571.375	3395409.25	3336069.375	5274993.5	9325781	4462218.25	4693820.5	5631204
P69566	Ran-binding protein 9 OS=Mus musculus OX=10090 GN=Ranbp9 PE=1 SV=1	P69566	FPIGDREGEWQTMIQK		Unique	61.8846	645.65231	3	1.644	0.000003465	60267.25781	80295.35938	56766.80859	15657.92383	33470.26953	71782.91406	49989.88672	62430.69531	70139.82031
P69566	Ran-binding protein 9 OS=Mus musculus OX=10090 GN=Ranbp9 PE=1 SV=1	P69566	IQAQIDR		Unique	22.0219	422.23747	2	0.749	0.0001737	77331.27344	74682.32031	101196.6328	29324.2168	55807.5	59431.50391	70739.0625	66805.30469	73398.97656
P69566	Ran-binding protein 9 OS=Mus musculus OX=10090 GN=Ranbp9 PE=1 SV=1	P69566	IQAQIDRFPIGDR		Unique	51.1045	510.27921	3	1.609	0.000003465	293769.1875	286855.7813	244246.2031	73659.86719	139244.5	186615.625	157923.0313	182698.2344	251994.4063
P69566	Ran-binding protein 9 OS=Mus musculus OX=10090 GN=Ranbp9 PE=1 SV=1	P69566	IQAQIDRFPIGDREGEWQTMIQK		Unique	68.4715	690.60332	4	0.713	0.0002229	266569.3438	346347.375	372959.9375	98294.5625	224613.8125	389074.4375	254763.5625	254270.4688	254939.7344
P69566	Ran-binding protein 9 OS=Mus musculus OX=10090 GN=Ranbp9 PE=1 SV=1	P69566	LYPAVDEQETPLPR		Unique	53.001	814.42021	2	1.724	0.000003465	665616.75	525991.3125	492474.4063	135209.625	262433.5313	691183.25	463175.5	427318.5625	492120.9375
P69566	Ran-binding protein 9 OS=Mus musculus OX=10090 GN=Ranbp9 PE=1 SV=1	P69566	NPNLLFTLK		Unique	70.2228	530.3134	2	1.201	0.000009579	662112.5625	276810.375	603668.625	63771.21094	152713.3281	393300.6875	305598.125	293475.9688	413713.375
P69566	Ran-binding protein 9 OS=Mus musculus OX=10090 GN=Ranbp9 PE=1 SV=1	P69566	QFIEMVNGTDSEVR		Unique	53.3611	812.88613	2	0.619	0.0003735	217222.0938	231011.6719	196708.9219		95544.10156	202603.8438	139421.4063	93919.09375	171576.3281
P69566	Ran-binding protein 9 OS=Mus musculus OX=10090 GN=Ranbp9 PE=1 SV=1	P69566	QLCGGSQAAIER	1xCarbamidomethyl [C3]	Unique	25.1066	645.31709	2	2.102	0.000003465	377690.0469	373323.3789	296745.4922	106663.6338	185358.627	382412.1875	276832.4141	290977.9844	345179.1719
P69566	Ran-binding protein 9 OS=Mus musculus OX=10090 GN=Ranbp9 PE=1 SV=1	P69566	RQLCGGSQAAIER	1xCarbamidomethyl [C4]	Unique	21.8281	482.58065	3	2.71	0.000003465	78798.36719	79572.3125	55187.86719	31951.8418	45739.10938	76197.10938	61997.78906	57133.09375	73095.6875
P69566	Ran-binding protein 9 OS=Mus musculus OX=10090 GN=Ranbp9 PE=1 SV=1	P69566	STDQTVLEELASIKNR		Unique	69.0402	601.98668	3	2.53	0.000003465	259833.7031	801470.8125	147692.25	292364.0938	371339.6875	561353.875	366077.75	401823.0313	444720.6563
P70121	Zinc fingers and homeoboxes protein 1 OS=Mus musculus OX=10090 GN=Zhx1 PE=1 SV=2	P70121	MNTWDRVPSLIK		Unique	61.8492	487.26211	3	1.498	0.000003465	62251.72266	99297.32813	65836.74219	13012.95898	17731.3457	38512.19531	38567.68359	35425.17188	62226.00781
P70122	Ribosome maturation protein SBDS OS=Mus musculus OX=10090 GN=Sbds PE=1 SV=4	P70122	CVNPETKRPYTVILIER	1xCarbamidomethyl [C1]	Unique	53.4394	696.714	3	1.294	0.000003465	7932.840332	28077.21484		18554.55273	28590.19922	36829.49219		20827.81445	26565.99414
P70122	Ribosome maturation protein SBDS OS=Mus musculus OX=10090 GN=Sbds PE=1 SV=4	P70122	DIATIVADK		Unique	44.9618	473.26602	2	0.135	0.004112	310782.2188	176255.1875	265527.0625	78220.85938	486011.75	418446.5938	287465.5	304438.3125	355796.3125
P70122	Ribosome maturation protein SBDS OS=Mus musculus OX=10090 GN=Sbds PE=1 SV=4	P70122	DLDEVLQTHSVFVNVSK		Unique	72.1065	644.00206	3	3.063	0.000003465	25832.29492	30784.59375	27884.80469	20853.43555	43585.80469		28382.15625	35713.70313	29492.70703
P70122	Ribosome maturation protein SBDS OS=Mus musculus OX=10090 GN=Sbds PE=1 SV=4	P70122	FILPVNEGK		Unique	55.7876	508.79234	2	1.186	0.000009579	457339.9063	399965.0938	386475.0938	422136.9688	610940.5625	878086.25	509190.5625	515771.0625	425980.5313
P70122	Ribosome maturation protein SBDS OS=Mus musculus OX=10090 GN=Sbds PE=1 SV=4	P70122	GEVQVSDKER		Unique	16.145	382.86314	3	1.715	0.000003465	166690.5313	127570.5234	88015.46094	215599.7109	183221.6797		91928.28125	86978.59375	305832.9063
P70122	Ribosome maturation protein SBDS OS=Mus musculus OX=10090 GN=Sbds PE=1 SV=4	P70122	GSLEVLSLKDVEEGDEKFE		Unique	70.5154	708.35023	3	2.375	0.000003465	293984.5938	203495.6563	275745.7188	277202.4688	415615.0625	460414.2188	374186.4063	390191.875	412969.3125
P70122	Ribosome maturation protein SBDS OS=Mus musculus OX=10090 GN=Sbds PE=1 SV=4	P70122	LTNVAVVR		Unique	31.643	436.27153	2	0.881	0.00007416	369636.0625	451147.5625	295776.6563	356919.5938	610158.375	898537.375	406268.6563	482862.2813	589532.0625
P70122	Ribosome maturation protein SBDS OS=Mus musculus OX=10090 GN=Sbds PE=1 SV=4	P70122	QQALEVIK		Unique	36.7879	464.7767	2	0.509	0.0006322	381517.3398	375794.1445	334330.3125	300472.1948	518952.5723	796733.9141	337140.0918	392516.4141	575498.1367
P70122	Ribosome maturation protein SBDS OS=Mus musculus OX=10090 GN=Sbds PE=1 SV=4	P70122	SGVEKDLDEVLQTHSVFVNVSK		Unique	74.3701	810.75498	3	4.747	0.000003465	518870.6719	500733.7813	433517.7344	507504.7344	971979.0313	984811.5938	511921.2656	504438.5469	512769.9063
P70168	Importin subunit beta-1 OS=Mus musculus OX=10090 GN=Kpnb1 PE=1 SV=2	P70168	AAVENLPTFLVELSR		Unique	97.1817	553.64209	3	1.843	0.000003465	102188.4375	93606.60938	78089.54688	39471.63672	73207.65625	90352.25	59416.08594	76232.07031	55586.50781
P70168	Importin subunit beta-1 OS=Mus musculus OX=10090 GN=Kpnb1 PE=1 SV=2	P70168	LAATNALLNSLEFTK		Unique	80.776	535.96649	3	2.212	0.000003465	105155.125	104477.1328	76463.65625	38584.64063	71737.63281	81379.57031	64531.70703	67391.39844	90245.85938
P70168	Importin subunit beta-1 OS=Mus musculus OX=10090 GN=Kpnb1 PE=1 SV=2	P70168	LLETTDRPDGHQNNLR		Unique	27.48	470.49066	4	1.182	0.000009579	159688.625	240902.7656	108832.3047	45076.37891	119513.0391	124717.5078	106363.2656	138781	168154.8594
P70168	Importin subunit beta-1 OS=Mus musculus OX=10090 GN=Kpnb1 PE=1 SV=2	P70168	TVSPDRLELEAAQK		Unique	40.2569	519.6142	3	1.504	0.000003465	115288.2188	51065.19531	52982.23438	18407.27148	42192.79297	59230.10547	37927.32813	53298.72656	59019.17188
P70168	Importin subunit beta-1 OS=Mus musculus OX=10090 GN=Kpnb1 PE=1 SV=2	P70168	TVSPDRLELEAAQKFLER		Unique	71.222	526.28638	4	1.517	0.000003465	44253.75391	72267.92188	3437.799072	33569.625	57737.31641	73915.05469	2488.851563	41061.26563	47633.58203
P70174	Histamine H1 receptor OS=Mus musculus OX=10090 GN=Hrh1 PE=1 SV=2	P70174	ANDQTLSQPK		Unique	17.3731	551.28086	2	1.527	0.000003465	110039.1094		98435.125	37074.96484	94220.90625	302520.4375	85778.57813	101171.4063	113736.8672
P70174	Histamine H1 receptor OS=Mus musculus OX=10090 GN=Hrh1 PE=1 SV=2	P70174	RPSRDPTGGLDQK		Unique	17.727	476.25116	3	1.407	0.000003465	47041.53125	60726.46484	34344.98828	67530.00781	129972.8828	191859.3281	77554.42188	86857.86719	91443.52344
P70174	Histamine H1 receptor OS=Mus musculus OX=10090 GN=Hrh1 PE=1 SV=2	P70174	SVQQPLR		Unique	21.4862	414.24049	2	0.294	0.001884		53838.07031		55346.97266	131378.8438	156792.7813	72957.17969	82453.28906	89458.6875
P70175	Disks large homolog 3 OS=Mus musculus OX=10090 GN=Dlg3 PE=1 SV=1	P70175	AGQSVTIVAQYRPEEYSR		Unique	47.4736	685.34845	3	1.548	0.000003465	837953.6875	461721.2813	987541.375	153046.7656	401855.7188	758968.3125	536824.3125	626825.125	645156.0625
P70175	Disks large homolog 3 OS=Mus musculus OX=10090 GN=Dlg3 PE=1 SV=1	P70175	ALFDYDRTR		Unique	40.3764	386.19625	3	0.619	0.0003735	357893.6563	563117	230075.8281	213594.9844	601993.125	532240.3125	432384.5938	410797.0625	498144.75
P70175	Disks large homolog 3 OS=Mus musculus OX=10090 GN=Dlg3 PE=1 SV=1	P70175	AVEALKEAGPVVR		Unique	36.8615	446.92933	3	2.179	0.000003465	998249.5625	2058591.156	819742.375	1066046.125	1599256	3082929.063	1638724.438	1434900.625	1677230.531
P70175	Disks large homolog 3 OS=Mus musculus OX=10090 GN=Dlg3 PE=1 SV=1	P70175	EQMEKDIQDNK		Unique	18.2946	459.8819	3	1.645	0.000003465	103061.0547	24912.34375	139009.3281	14022.4248	26140.82617	76983.125	58860.89453	70394.02344	69875.39063
P70175	Disks large homolog 3 OS=Mus musculus OX=10090 GN=Dlg3 PE=1 SV=1	P70175	GLGFSIAGGIGNQHIPGDNSIYITK		Unique	77.1564	843.77431	3	2.601	0.000003465	1340214.875	1129252.125	1168697.875	621795.3125	1184939.125	1780136.5	828222.1875	925812.125	821952.1875
P70175	Disks large homolog 3 OS=Mus musculus OX=10090 GN=Dlg3 PE=1 SV=1	P70175	GNSGLGFSIAGGIDNPHVPDDPGIFITK		Unique	85.6891	932.4712	3	3.121	0.000003465	899833.625	736962.5469	367634	144848.375	682533.9297	1248102.219	432420.4531	465397.8594	622914.1563
P70175	Disks large homolog 3 OS=Mus musculus OX=10090 GN=Dlg3 PE=1 SV=1	P70175	IIEGGAAQKDGR		Unique	16.28	405.55439	3	2.03	0.000003465	206226.6875	573723.6875	179452.7813	244045.1445	461936.2578	862028	321088.2813	405629.5	424127.4688
P70175	Disks large homolog 3 OS=Mus musculus OX=10090 GN=Dlg3 PE=1 SV=1	P70175	IIPGGAAAMDGR		Unique	35.4012	564.7954	2	1.679	0.000003465	702564.5625	691031.5	606296.0625	176011.9375	463586.375	1000920.688	411008.4688	633299.5	700471.625
P70175	Disks large homolog 3 OS=Mus musculus OX=10090 GN=Dlg3 PE=1 SV=1	P70175	ILSVNGVNLR		Unique	52.8958	542.82732	2	1.406	0.000003465	1526112	1714823	1805026.5	789611.8125	1226854.625	2495423.5	1444558.25	1536529.875	1822080.125
P70175	Disks large homolog 3 OS=Mus musculus OX=10090 GN=Dlg3 PE=1 SV=1	P70175	LGVNDCVLR	1xCarbamidomethyl [C6]	Unique	42.1317	523.27674	2	0.937	0.00005185	355335.3438	169411.5156	315196.9375	65316.27734	104812.3984	442801.2188	228440.1875	210725.9531	249732.875
P70175	Disks large homolog 3 OS=Mus musculus OX=10090 GN=Dlg3 PE=1 SV=1	P70175	LGVNDCVLRVNEVDVSEVVHSR	1xCarbamidomethyl [C6]	Unique	66.7178	624.57212	4	3.794	0.000003465	110665.6406	340455.125	43403.79297	241938.7813	282462.4375	303768.8438	221389.75	247188.6719	288151.1563
P70175	Disks large homolog 3 OS=Mus musculus OX=10090 GN=Dlg3 PE=1 SV=1	P70175	LQQAQLYPIAIFIKPK		Unique	85.9263	624.37676	3	3.331	0.000003465	1174349.875	1142819.125	1378649.125	762199.5625	1226796.75	1676921.625	1262579.25	1113359.5	1253954.625
P70175	Disks large homolog 3 OS=Mus musculus OX=10090 GN=Dlg3 PE=1 SV=1	P70175	LVTPHGESEQIGVIPSK		Unique	46.3666	597.65988	3	2.989	0.000003465	879733.125	594456.625	837707.5625	335972.2188	433490.8125	1061136.75	594462.9375	709281.625	782584.3125
P70175	Disks large homolog 3 OS=Mus musculus OX=10090 GN=Dlg3 PE=1 SV=1	P70175	LVTPHGESEQIGVIPSKK		Unique	40.6716	480.5202	4	1.929	0.000003465	926688.3125	772596.1875	455354.0625	203090.6719	629555.5625	1029065.063	397381.0625	711063.4375	879332.9375
P70175	Disks large homolog 3 OS=Mus musculus OX=10090 GN=Dlg3 PE=1 SV=1	P70175	NATHEQAAAALK		Unique	19.0522	408.8825	3	1.27	0.000003465	153286.125	132667.1094	216239.125	75516.01563	137258.5	280474.5313	138494.3594	160718.75	165020.9688
P70175	Disks large homolog 3 OS=Mus musculus OX=10090 GN=Dlg3 PE=1 SV=1	P70175	NATHEQAAAALKR		Unique	17.6725	690.8707	2	2.772	0.000003465	1016814.125	997212.0625	884423.0313	466445.4141	865685.6094	1560655.406	941893.75	924942.25	1034452.484
P70175	Disks large homolog 3 OS=Mus musculus OX=10090 GN=Dlg3 PE=1 SV=1	P70175	QEIHYARPVIILGPMK		Unique	61.856	622.35378	3	1.697	0.000003465	32957.39844	30683.83594	40866.33594	16205.25293	23757.33594	48817.19141	28214.94727	29620.2793	31145.32422
P70175	Disks large homolog 3 OS=Mus musculus OX=10090 GN=Dlg3 PE=1 SV=1	P70175	QIIEDQSGHYIWVPSPEK		Unique	60.5093	709.35646	3	1.409	0.000003465	17661.51953	30759.21094	22428.69336	24983.43555	25168.14453	34511.86328	23181.68359	18485.71875	28158.75781
P70175	Disks large homolog 3 OS=Mus musculus OX=10090 GN=Dlg3 PE=1 SV=1	P70175	QIIEDQSGHYIWVPSPEKL		Unique	71.8093	747.05126	3	2.635	0.000003465	922946.9375	952246	1048775.875	449960.75	965279.875	1460929.625	916265.5	934652.875	1024167.688
P70175	Disks large homolog 3 OS=Mus musculus OX=10090 GN=Dlg3 PE=1 SV=1	P70175	QTYEQANKIFDK		Unique	36.2927	495.58391	3	1.739	0.000003465	707888.125	521948	424960.9688	580111.125	1190120.125	1398710.375	721596.9375		825658
P70175	Disks large homolog 3 OS=Mus musculus OX=10090 GN=Dlg3 PE=1 SV=1	P70175	RDNEVDGQDYHFVVSR		Unique	41.1686	645.96981	3	3.428	0.000003465	767552.1406	569942.5313	937962.5313	288158.5156	402309.5156	725277.0313	637151.75	663427.5938	566560.3125
P70175	Disks large homolog 3 OS=Mus musculus OX=10090 GN=Dlg3 PE=1 SV=1	P70175	RRQPPPETIMEVNLLK		Unique	62.5092	641.02766	3	2.412	0.000003465	88232.51563	41448.91406	77136.21875	36435.83203	63319.57031	126269.0859	71655.63281	64796.53125	51783.83984
P70175	Disks large homolog 3 OS=Mus musculus OX=10090 GN=Dlg3 PE=1 SV=1	P70175	SIEALMEMNRR		Unique	53.4762	450.56026	3	1.659	0.000003465	916820.3125	1078325.25	868522.625	456953.5	801853.9375	1126178.375	758853.125	833278.8125	1141652.875
P70175	Disks large homolog 3 OS=Mus musculus OX=10090 GN=Dlg3 PE=1 SV=1	P70175	TGMIESNRDFPGLSDDYYGAK		Unique	59.8924	779.3547	3	2.749	0.000003465	494751.0625	609989.5	441061.7813	305996.0625	425733.5625	823740.25	464068.0313	494306.4375	597803.125
P70175	Disks large homolog 3 OS=Mus musculus OX=10090 GN=Dlg3 PE=1 SV=1	P70175	VNDDLISEFPHK		Unique	52.2973	471.90508	3	1.682	0.000003465	554416.5		676463.6875	113223.8984	248464.5156	242092.7031	272719.4063	215350.0625
P70182	Phosphatidylinositol 4-phosphate 5-kinase type-1 alpha OS=Mus musculus OX=10090 GN=Pip5k1a PE=1 SV=2	P70182	RGGTVETEDHMGGIPAR		Unique	28.3851	594.95679	3	3.935	0.000003465	59920.02344	64787.72656	72917.39063	66261.99219	129959	193776.5938	102378.9375	99512.63281	80483.55469
P70182	Phosphatidylinositol 4-phosphate 5-kinase type-1 alpha OS=Mus musculus OX=10090 GN=Pip5k1a PE=1 SV=2	P70182	SVDSSGETTYKK		Unique	14.9309	434.54552	3	1.593	0.000003465	45357.48828	62738.82031	25339.32617	83713.57813			31429.66797		106214.1719
P70188	Kinesin-associated protein 3 OS=Mus musculus OX=10090 GN=Kifap3 PE=1 SV=1	P70188	MIPCEHEDLLNITLR	1xCarbamidomethyl [C4]	Unique	70.7025	618.64646	3	3.136	0.000003465	59201.57813	76123.53125	28183.83789	22995.82031	52583.60156		28468.67188	44677.53516	48197.23828
P70188	Kinesin-associated protein 3 OS=Mus musculus OX=10090 GN=Kifap3 PE=1 SV=1	P70188	SMFAYTDCIPQLMK	1xCarbamidomethyl [C8]	Unique	80.7937	568.93104	3	1.751	0.000003465	17551.23047	12438.38965	5843.300781	8730.916016	13185.9541	16631.6582	9674.081055	12077.12598	14620.94336
P70188	Kinesin-associated protein 3 OS=Mus musculus OX=10090 GN=Kifap3 PE=1 SV=1	P70188	WHNSQWLEMVESR		Unique	66.3851	567.93145	3	2.16	0.000003465	165102.9688	136364.5469	133416.4688	69319.4375	122353.7031	221996.9844	124865.8516	142035.7656	138396.1406
P70193	Leucine-rich repeats and immunoglobulin-like domains protein 1 OS=Mus musculus OX=10090 GN=Lrig1 PE=1 SV=2	P70193	AFSGLESLEHLNLGENAIR		Unique	79.1564	690.69184	3	0.596	0.0004242				117602.0625	228912.8281	263992.1563	121896.8672	101476.2734
P70193	Leucine-rich repeats and immunoglobulin-like domains protein 1 OS=Mus musculus OX=10090 GN=Lrig1 PE=1 SV=2	P70193	AHSQLSILPTPGCR	1xCarbamidomethyl [C13]	Unique	49.3716	512.93654	3	2.105	0.000003465	87175.5625	104381.2578	94602.42188	132619.1719	205052.375	476309.375	145882.6406	152644.5625	147888.75
P70193	Leucine-rich repeats and immunoglobulin-like domains protein 1 OS=Mus musculus OX=10090 GN=Lrig1 PE=1 SV=2	P70193; Q52KR2; Q6P1C6	DGGTDFPAAR		Unique	27.7831	503.733	2	0.908	0.00006472	105474.4063	46528.89844	85925.23438	93194.61719	129249.9766	346773.5938	102684.5391	137904.5625	158792.9375
P70193	Leucine-rich repeats and immunoglobulin-like domains protein 1 OS=Mus musculus OX=10090 GN=Lrig1 PE=1 SV=2	P70193	DNEVLANADMENFAHVR		Unique	60.1891	648.967	3	0.169	0.00351	86760.04688	99524.95313	79798.17969	101177.7188	209011.0781	301234.75	165723.1406	151332.8125	220551.75
P70193	Leucine-rich repeats and immunoglobulin-like domains protein 1 OS=Mus musculus OX=10090 GN=Lrig1 PE=1 SV=2	P70193	DSGQPGTASSQELR		Unique	20.8358	716.83703	2	2.409	0.000003465	148235.4375		101989.7969	74177.16406	180545.3125	300941.1875	107417.25	126126.5703	131690.9375
P70193	Leucine-rich repeats and immunoglobulin-like domains protein 1 OS=Mus musculus OX=10090 GN=Lrig1 PE=1 SV=2	P70193	ELNLASNR		Unique	26.5623	458.74577	2	0.742	0.0001823	14266397	7991432	14374864	1312358	3443526	5583145.5	6838686	7948024	9575978
P70193	Leucine-rich repeats and immunoglobulin-like domains protein 1 OS=Mus musculus OX=10090 GN=Lrig1 PE=1 SV=2	P70193	GGRPLSLTER		Unique	28.3056	543.3069	2	0.875	0.00007906	152651.1563	142031.8594	146590.3438	104790.875	434512.9688	594502.625	251218.2344	298137.4063	346753.3125
P70193	Leucine-rich repeats and immunoglobulin-like domains protein 1 OS=Mus musculus OX=10090 GN=Lrig1 PE=1 SV=2	P70193	IPHDIAIR		Unique	33.5157	467.77704	2	0.993	0.00002563	219542.6875	169074.8438	162429.4219	151467.7813	317765.5625	994418.25	215562.8281	286583.2813	362845.3125
P70193	Leucine-rich repeats and immunoglobulin-like domains protein 1 OS=Mus musculus OX=10090 GN=Lrig1 PE=1 SV=2	P70193	ISILESGAFDGLSR		Unique	71.2257	732.88805	2	2.123	0.000003465	168107.0625			207448.4219	647376.5	777026.625	388862.0938	372819.9063	358915.4375
P70193	Leucine-rich repeats and immunoglobulin-like domains protein 1 OS=Mus musculus OX=10090 GN=Lrig1 PE=1 SV=2	P70193	LECAATGHPNPQIAWQK	1xCarbamidomethyl [C3]	Unique	42.5827	640.9844	3	2.856	0.000003465	124791.9688	60552.15234	107104.9531	86462.90625	181547.0469	292281.9375	159158.0469	147638.7969	175995.3281
P70193	Leucine-rich repeats and immunoglobulin-like domains protein 1 OS=Mus musculus OX=10090 GN=Lrig1 PE=1 SV=2	P70193	LTQLDLNR		Unique	36.8985	486.77697	2	0.702	0.0002363	148466.8594	112925.3125	112746.9297	167837.875	335320.6875	492871.0625	168986.2656	198764.7969	240988.3906
P70193	Leucine-rich repeats and immunoglobulin-like domains protein 1 OS=Mus musculus OX=10090 GN=Lrig1 PE=1 SV=2	P70193	LTVNVLPSFTK		Unique	70.5324	609.85822	2	1.667	0.000003465	158924.7813	139142.6563	83696.07031	217869.2344	426092.6875	596450	198907.9531	228847.8438	284244.625
P70193	Leucine-rich repeats and immunoglobulin-like domains protein 1 OS=Mus musculus OX=10090 GN=Lrig1 PE=1 SV=2	P70193	RAFSGLESLEHLNLGENAIR		Unique	73.0519	557.29644	4	2.447	0.000003465	177819.2188				16974.01172	253574.3281	124391.4766	107926.9688	104721.4063
P70193	Leucine-rich repeats and immunoglobulin-like domains protein 1 OS=Mus musculus OX=10090 GN=Lrig1 PE=1 SV=2	P70193	RMHVMPDDDVFFITDVK		Unique	74.22	689.00068	3	1.166	0.000009579						10222.125			13082.07129
P70193	Leucine-rich repeats and immunoglobulin-like domains protein 1 OS=Mus musculus OX=10090 GN=Lrig1 PE=1 SV=2	P70193	SVQFDAFAK		Unique	50.0877	506.75835	2	0.902	0.00006966	273404.125	240024.1094	208408.875	300346.4063	587315.375	1083310.5	421654.6563	480239.5	590388.375
P70193	Leucine-rich repeats and immunoglobulin-like domains protein 1 OS=Mus musculus OX=10090 GN=Lrig1 PE=1 SV=2	P70193	VLDLDHNEISGTIEDTSGAFTGLDNLSK		Unique	82.8319	987.81599	3	2.823	0.000003465	177584.625		173368.7188		351114.7188	686743.125	295783.5313	311253.1563	314429.1563
P70196	TNF receptor-associated factor 6 OS=Mus musculus OX=10090 GN=Traf6 PE=1 SV=2	P70196	QGTFIKDDTLLVR		Unique	56.2793	502.61556	3	1.977	0.000003465	41345.72656	44456.29297	34152.71875	37468.52344	54341.57422	101295.0703	38900.73828	46291.19531	57383.81641
P70202	Latexin OS=Mus musculus OX=10090 GN=Lxn PE=1 SV=2	P70202	AASVAENCINYQQGTPHK	1xCarbamidomethyl [C8]	Unique	30.411	663.31467	3	3.152	0.000003465	297229.3438	219228.375	111200.0469	212840.5	520193.375	453536.3438	209199.3906	345472.0938	328849.875
P70205	Pituitary adenylate cyclase-activating polypeptide type I receptor OS=Mus musculus OX=10090 GN=Adcyap1r1 PE=1 SV=1	P70205	EQAMCLER	1xCarbamidomethyl [C5]	Unique	27.883	518.7311	2	1.094	0.00001529	1552519.125	811993.1875	1424190.125	1147088.625	2096384.75	3591604	1702156.875	1905185.625	2128394.5
P70205	Pituitary adenylate cyclase-activating polypeptide type I receptor OS=Mus musculus OX=10090 GN=Adcyap1r1 PE=1 SV=1	P70205	EQAMCLER	1xCarbamidomethyl [C5]; 1xOxidation [M4]	Unique	18.2091	526.72857	2	1.081	0.00001818	76516.24219	49678.50391	87997.27344	107748.6406	188955.25	301480	123512.8438	119558.9219	147696.5938
P70205	Pituitary adenylate cyclase-activating polypeptide type I receptor OS=Mus musculus OX=10090 GN=Adcyap1r1 PE=1 SV=1	P70205	MSSLPADNLAT		Unique	48.0918	560.27135	2	0.894	0.00007197	1826502.75	1775785.625	1671571.5	2304936	4115167.25	5571760.5	2426575.75	2593663.5	3127754.75
P70205	Pituitary adenylate cyclase-activating polypeptide type I receptor OS=Mus musculus OX=10090 GN=Adcyap1r1 PE=1 SV=1	P70205	YFTMDFK		Unique	57.6638	476.21764	2	0.767	0.0001606	2518962	2832596.75	2295494	2939705.75	5028007.5	7411796	3441268	3629267.75	4371647
P70206	Plexin-A1 OS=Mus musculus OX=10090 GN=Plxna1 PE=1 SV=1	P70206	AGDMDLEWR		Unique	50.6519	546.74256	2	0.76	0.0001668	279237.7813	197977.2031	205972.5938	114380.0938	252701.9844	373801.0938	227336.1719	347968.5938	258610.5
P70206	Plexin-A1 OS=Mus musculus OX=10090 GN=Plxna1 PE=1 SV=1	P70206	APSIDNPK		Unique	19.8204	421.22425	2	0.696	0.0002544	443752.5938	256794.6719	342430.8125	153877.25	395538.8125	663392.5625	339097.5625	346223.9688	406407.4375
P70206	Plexin-A1 OS=Mus musculus OX=10090 GN=Plxna1 PE=1 SV=1	B2RXS4; P70208; P70206; P70207; Q80UG2	DSPSNKLLYAK		NotUnique	32.8158	412.5591	3	1.663	0.000003465	64921.3125	162839.7656	32333.82227	118869.8672	241264	495957.875	171180.9688	223236.1563	263467.75
P70206	Plexin-A1 OS=Mus musculus OX=10090 GN=Plxna1 PE=1 SV=1	P70206	EVAPITQGQGDQR		Unique	24.7187	699.8522	2	1.642	0.000003465	357974.4688	254298.25	254709.5469	127419.6953	260676.8125	580095.125	244827.1406	321994.0625	312490.875
P70206	Plexin-A1 OS=Mus musculus OX=10090 GN=Plxna1 PE=1 SV=1	P70208; P70206; P70207; Q80UG2	GSALPLAIK		NotUnique	52.9676	435.2764	2	1.341	0.000003465	512822.125	509105.0938	520438	274365.4375	700486	945471.875	595380.9375	603082.625	612770.5625
P70206	Plexin-A1 OS=Mus musculus OX=10090 GN=Plxna1 PE=1 SV=1	P70206	GYECLFHIPGSPAR	1xCarbamidomethyl [C4]	Unique	64.8151	535.26129	3	1.838	0.000003465	297700.375	207946.3906	174884.3438	179968.4688	345943.3125	493812	276057.8125	273028.1563	334710.9063
P70206	Plexin-A1 OS=Mus musculus OX=10090 GN=Plxna1 PE=1 SV=1	P70206; P70207	ILDAVYK		NotUnique	40.7199	411.24199	2	0.948	0.00004976	1002433.031	590915.8906	858831.4531	354342.3047	667374.3125	1463121.156	613182.125	647181.8906	823341.1875
P70206	Plexin-A1 OS=Mus musculus OX=10090 GN=Plxna1 PE=1 SV=1	P70206	LFVGTPIDGKSEYFPTLSSR		Unique	74.5036	738.71973	3	2.932	0.000003465	327976.3125	449044.6563	141357.7344	267842.7188	585766.4375	865402.4375	424336.2813	461423.125	523410.3438
P70206	Plexin-A1 OS=Mus musculus OX=10090 GN=Plxna1 PE=1 SV=1	P70206	LHLSQFNSMSALHEIYSYIAK		Unique	96.8515	818.08283	3	3.439	0.000003465	28159.0918	73222.60156			90236.375	116954.0234			38183.69141
P70206	Plexin-A1 OS=Mus musculus OX=10090 GN=Plxna1 PE=1 SV=1	P70206	LSLPWLLNK		Unique	86.8563	542.33186	2	1.281	0.000003465	290654.4063	246893.3125	186511.9063	129200.3516	379247.5	390536.5313	216582.8125	271520.8125	253097.25
P70206	Plexin-A1 OS=Mus musculus OX=10090 GN=Plxna1 PE=1 SV=1	P70206	LSPETGPR		Unique	19.407	428.72961	2	0.713	0.0002229	466726.0938	393256.5625	329024.2813	200661.1094	490993.6875	977912.125	391626.9063	415252.3125	505298.75
P70206	Plexin-A1 OS=Mus musculus OX=10090 GN=Plxna1 PE=1 SV=1	P70206	LTITGENLGLR		Unique	53.9445	593.84322	2	0.277	0.002048	498265.0625	422201.875	691560.125	515270	1173684.25	1835045.625	728332.6875	715478.6875	956404.75
P70206	Plexin-A1 OS=Mus musculus OX=10090 GN=Plxna1 PE=1 SV=1	P70206	LVQDAYLSRPGQALAK		Unique	46.317	577.32482	3	1.341	0.000003465	351677.5938	382696.9063	279614.3438	301150.375	527072.6875	827136.625	458503.875	419121.5	458039.8125
P70206	Plexin-A1 OS=Mus musculus OX=10090 GN=Plxna1 PE=1 SV=1	P70208; P70206; P70207; Q80UG2	MVSEIYLTR		NotUnique	49.6309	556.29509	2	1.292	0.000003465	1228429.125	1220076.5	835828.375	604024	1074767	2177124.25	903964.125	1061260.625	1216480.375
P70206	Plexin-A1 OS=Mus musculus OX=10090 GN=Plxna1 PE=1 SV=1	P70206; P70207; Q80UG2	NLPQPQSGQR		NotUnique	20.5276	562.79422	2	1.53	0.000003465	653182.875	507550.4688	397210.9375	304695.4063	558848	1181550.75	474682.3125	573901.875	627112.4375
P70206	Plexin-A1 OS=Mus musculus OX=10090 GN=Plxna1 PE=1 SV=1	P70208; P70206; P70207; Q80UG2	NPQFVFDIHK		NotUnique	55.2084	415.55229	3	1.619	0.000003465	687372.1875	646293.375	491997.5313	384680.2188	736238.3125	883079.5625	506868	584075.5625	630208.0625
P70206	Plexin-A1 OS=Mus musculus OX=10090 GN=Plxna1 PE=1 SV=1	P70206	QDACERAEEPQR	1xCarbamidomethyl [C4]	Unique	15.0178	496.88776	3	1.894	0.000003465	58442.90625	41856.37109	35491.89844	23626	23649.80078	101752.1016	47670.76563	59624.64453	56001.19141
P70206	Plexin-A1 OS=Mus musculus OX=10090 GN=Plxna1 PE=1 SV=1	P70206	QLLSDLIEKNLESK		Unique	72.7351	543.97333	3	2.216	0.000003465	54888.88281	72762.80469	34688.43359	62976.27734	86839.84375	128529.9688	71763.89063	72537.41406	84134.96094
P70206	Plexin-A1 OS=Mus musculus OX=10090 GN=Plxna1 PE=1 SV=1	P70208; P70206	SEYFPTLSSR		Unique	51.8737	593.79098	2	0.602	0.0003937	410490.3438	112150.4453	232258.75		162800.4219	348400.2813	148472.375	180639.3438	249331.7031
P70206	Plexin-A1 OS=Mus musculus OX=10090 GN=Plxna1 PE=1 SV=1	P70206	SLTLFGQLLTK		Unique	85.2408	610.86611	2	1.452	0.000003465	179892.125	233545.0469	164554.0313	194077.625	321320.625	491238.0625	203400.0313	138691.0469	175082.25
P70206	Plexin-A1 OS=Mus musculus OX=10090 GN=Plxna1 PE=1 SV=1	P70206	TASSPDSLR		Unique	18.7288	467.23533	2	1.319	0.000003465	333323.2813	297992.4922	256730.8242	216739.6172	471285.7188	845462.5469	349309.3633	376687.8398	435584.2656
P70206	Plexin-A1 OS=Mus musculus OX=10090 GN=Plxna1 PE=1 SV=1	P70206	TVVFAGTR		Unique	31.7286	425.74249	2	0.993	0.00002563	572497.5313	519803.0938	246788.7969	310962.5938	574359.2656	760698.1563	565478.5156	542437.1875	614212.6563
P70206	Plexin-A1 OS=Mus musculus OX=10090 GN=Plxna1 PE=1 SV=1	P70206	VKPPKESALCLFTLR	1xCarbamidomethyl [C10]	Unique	66.4632	587.00267	3	2.469	0.000003465	86759.90625	143991.75	63179.28906	123080.7031	142067.8281	217469.8125	133533.0469	126425.3828	157673.7344
P70206	Plexin-A1 OS=Mus musculus OX=10090 GN=Plxna1 PE=1 SV=1	P70208; P70206; P70207; Q80UG2	YSLSEDKLIR		NotUnique	43.2261	408.55924	3	1.703	0.000003465	1409810.031	1481429	680514.9375	951540.8906	1489660.688	2796791.188	1255629.156	1248576.906	1564313.938
P70206	Plexin-A1 OS=Mus musculus OX=10090 GN=Plxna1 PE=1 SV=1	P70206; P70207	YYADIAK		NotUnique	28.104	422.21575	2	0.311	0.001742	148225.1563	119422.5391	93086.50781		147368.0938	354937.0313	121645.9688	138918.3438	149645.4375
P70207	Plexin-A2 OS=Mus musculus OX=10090 GN=Plxna2 PE=1 SV=2	P70207	ADGPPHGGVQYEMVSVFK		Unique	62.5849	639.97663	3	2.337	0.000003465	46748.48438	32569.04297	34205.72656	24190.07422	53405.53516	60126.66406	39244.16797	35389.71484	47267.55078
P70211	Netrin receptor DCC OS=Mus musculus OX=10090 GN=Dcc PE=1 SV=2	P70211	NPASIRTGNEAEVR		Unique	23.5366	505.26204	3	1.233	0.000006775	11443.54102	23895.20117	6628.862305	16992.83203	30171.84375		21665.24805	18841.63477	25453.91992
P70211	Netrin receptor DCC OS=Mus musculus OX=10090 GN=Dcc PE=1 SV=2	P70211	QLYFLQRPSNVIAIEGK		Unique	71.1654	659.37035	3	1.919	0.000003465	441616.125	518685.3125	317543	354475.9375	594832.5625	1090261.75	440554.5313	492309.6563	578511.4375
P70227	Inositol 1,4,5-trisphosphate receptor type 3 OS=Mus musculus OX=10090 GN=Itpr3 PE=1 SV=3	P70227	EGATKLVCDLITSTKNEK	1xCarbamidomethyl [C8]	Unique	71.3633	669.68563	3	0.131	0.004197	10182.88574	8923.97168	10803.50879	6154.880859		6488.532715	4233.15332		7860.443359
P70227	Inositol 1,4,5-trisphosphate receptor type 3 OS=Mus musculus OX=10090 GN=Itpr3 PE=1 SV=3	P70227	EKIADVVLLQK		Unique	24.9466	419.25884	3	0.057	0.006146	12839.24805	51845.26563	12071.61035	62729.85938	94772.25	148382.0781	44919.21875	52670.75391	60929.96484
P70232	Neural cell adhesion molecule L1-like protein OS=Mus musculus OX=10090 GN=Chl1 PE=1 SV=2	P70232	GAGPESEPYIFQTPEGVPEQPSFLK		Unique	80.0889	902.11004	3	0.96	0.00004179	377248.7813			310142.5	704250.8125	667058.875	127951.0391	247931.2344	379063.5313
P70232	Neural cell adhesion molecule L1-like protein OS=Mus musculus OX=10090 GN=Chl1 PE=1 SV=2	P70232	SHASLPSDHHETPPAAPDKNPQNIR		Unique	27.9547	544.06911	5	1.707	0.000003465	457327.25	379225.5	220053.3516	261768.5781	728786.3281	1222254.281	438497.4063	618427.1094	631511.9375
P70232	Neural cell adhesion molecule L1-like protein OS=Mus musculus OX=10090 GN=Chl1 PE=1 SV=2	P70232	TLKIENISYQDR		Unique	43.3088	493.93162	3	1.905	0.000003465	61895.44141			29950.15234	78525.23438	107791.2891	50698.44141	55256.92188	59475.56641
P70232	Neural cell adhesion molecule L1-like protein OS=Mus musculus OX=10090 GN=Chl1 PE=1 SV=2	P70232	VIKVDKDTATLSWGLPK		Unique	60.585	624.35964	3	2.472	0.000003465	130525.5234	187546.0781	110634.7188	175998.3438	353300.9375	552105.6875	252045.4531	266765.1563	259240.9375
P70232	Neural cell adhesion molecule L1-like protein OS=Mus musculus OX=10090 GN=Chl1 PE=1 SV=2	P70232	VMTPTVYAPYDVK		Unique	56.8619	742.37874	2	1.152	0.000009579	291289.8438		275536.5	325003.625	651514.125	848998.6875	464204.2813	438162.0625	414742.0938
P70232	Neural cell adhesion molecule L1-like protein OS=Mus musculus OX=10090 GN=Chl1 PE=1 SV=2	P70232	VTAVNEVGR		Unique	22.1543	472.76159	2	1.109	0.00001237	2299171.297	1885354.859	2218277.094	800072.7227	1673173.031	3509255.703	1767501.469	1987335.672	2174595.156
P70232	Neural cell adhesion molecule L1-like protein OS=Mus musculus OX=10090 GN=Chl1 PE=1 SV=2	P70232	WEPLKSMEQNGPGLEYK		Unique	59.7181	669.328	3	2.621	0.000003465	30937.96875	20751.49805	18590.24414	16596.42578	35791.68359	62412.92969	30177.38672	29758.7793	31806.04102
P70236	Dual specificity mitogen-activated protein kinase kinase 6 OS=Mus musculus OX=10090 GN=Map2k6 PE=1 SV=1	O09110; P70236	GAYGVVEK		NotUnique	23.2754	411.72137	2	0.706	0.000232	520249.2188	368348.0313	351371.75	244416.1563	313004.125	442881.9063	412445.8125	378477.8438	434556.3125
P70236	Dual specificity mitogen-activated protein kinase kinase 6 OS=Mus musculus OX=10090 GN=Map2k6 PE=1 SV=1	O09110; P70236	INPELNQK		NotUnique	22.6469	478.26392	2	0.956	0.0000445	1009433.813	1121048.75	987276.875	822186.25	1114271.5	1224039.125	1150553.75	948375.0625	1076318.75
P70236	Dual specificity mitogen-activated protein kinase kinase 6 OS=Mus musculus OX=10090 GN=Map2k6 PE=1 SV=1	P70236	LLMDLDVSMR		Unique	72.2001	596.80714	2	1.005	0.00002563	202755.2656	212272.9375	106155.7031	146598.625	195388.4844	238676.8125		33868.60547
P70236	Dual specificity mitogen-activated protein kinase kinase 6 OS=Mus musculus OX=10090 GN=Map2k6 PE=1 SV=1	P70236	TIDAGCKPYMAPER	1xCarbamidomethyl [C6]	Unique	32.8515	536.92194	3	2.792	0.000003465	589451.0625	662116.75	378454.0313	240386.9063	488576.3125	846944.4375	456380.0313	527401.75	606364.375
P70236	Dual specificity mitogen-activated protein kinase kinase 6 OS=Mus musculus OX=10090 GN=Map2k6 PE=1 SV=1	P70236	TIDAGCKPYMAPER	1xCarbamidomethyl [C6]; 1xOxidation [M10]	Unique	26.2549	542.25362	3	1.866	0.000003465			18008.20703	30202.30078		30386.08594	22145.33789	21356.50977	24419.83398
P70257	Nuclear factor 1 X-type OS=Mus musculus OX=10090 GN=Nfix PE=1 SV=2	P70257	AFSYTWFNLQAR		Unique	81.3376	752.37309	2	1.697	0.000003465	810587.5781	862165.625	719903.7344	238710.3281	439466.2422	599305.4375	497824.8594	419762	542257.8906
P70257	Nuclear factor 1 X-type OS=Mus musculus OX=10090 GN=Nfix PE=1 SV=2	P70257	ATASALHFPSTSIIQQSSPYFTHPTIR		Unique	76.2896	740.38316	4	2.939	0.000003465	671138.6875	861952	677490.5625	196590.4688	391380.4063	612705.3125	520161.3438	580068.3125	516697.1875
P70257	Nuclear factor 1 X-type OS=Mus musculus OX=10090 GN=Nfix PE=1 SV=2	P70257	AVKDELLGEKPEIK		Unique	41.0248	523.63478	3	2.692	0.000003465	1533853.063	892742.1875	941435.125	55562.17578	269494.9688	943285.8125	574966.6719	949545.0625	996070.5938
P70257	Nuclear factor 1 X-type OS=Mus musculus OX=10090 GN=Nfix PE=1 SV=2	P70257	AVKDELLGEKPEIKQK		Unique	35.2687	457.01626	4	1.086	0.00001818	115838.4141	303527.75	97249.45313	60795.35547	127013.75	197422.25	165520.8125	162319.9531	170633.75
P70257	Nuclear factor 1 X-type OS=Mus musculus OX=10090 GN=Nfix PE=1 SV=2	P70257	SITSPPSTSSTK		Unique	21.0973	596.8066	2	1.384	0.000003465	353861.1875	404263.5313	381067.7813	130995.1406	279980.0625	315576.1563	358011.7813	372754.6875	266443.4688
P70257	Nuclear factor 1 X-type OS=Mus musculus OX=10090 GN=Nfix PE=1 SV=2	P70257	SPAAGSSQSSGWPNDVDAGPASLK		Unique	52.2828	762.69248	3	2.635	0.000003465	42746.03516	30122.89258	40486.99609	9483.074219	8967.583008	18839.95117	24381.26172	25504.34375	38450.33203
P70257	Nuclear factor 1 X-type OS=Mus musculus OX=10090 GN=Nfix PE=1 SV=2	P70257	SPAAGSSQSSGWPNDVDAGPASLKK		Unique	45.6725	805.39101	3	2.932	0.000003465	510041.125	462731.1875	531257.125	139132.3125	213761.1094	359592.75	350773.875	430106.3125	414233.6563
P70261	Paladin OS=Mus musculus OX=10090 GN=Pald1 PE=1 SV=1	P70261	DKESLHENLRDPSPGVK		Unique	27.6171	640.99736	3	2.051	0.000003465	40955.26953	16561.18555	42344.84766	12938.31543	29422.10547	36419.49609	27237.27734	33016.41406	35164.78125
P70261	Paladin OS=Mus musculus OX=10090 GN=Pald1 PE=1 SV=1	P70261	EEDFDRLLEALR		Unique	81.7645	502.59115	3	1.504	0.000003465	15153.28711	20623.24023	9592.342773	15789.80859	38200.14844	34156.33105	15120.08594	13073.75391	21298.92969
P70261	Paladin OS=Mus musculus OX=10090 GN=Pald1 PE=1 SV=1	P70261	EIIISTYR		Unique	46.0749	497.78197	2	1.261	0.000003465	140036.2344	118809.9141	141759.1406	82827.70313	156046.9844	227914.5156	134019.0938	147501.2031	149823.2656
P70261	Paladin OS=Mus musculus OX=10090 GN=Pald1 PE=1 SV=1	P70261	GQECGSQQAVQQR	1xCarbamidomethyl [C4]	Unique	15.1673	738.33654	2	2.642	0.000003465	130928.875	113202.168	107417.0508	55120.86523	97548.63867	165779.1289	94718.95117	94674.36914	120251.3984
P70261	Paladin OS=Mus musculus OX=10090 GN=Pald1 PE=1 SV=1	P70261	IPVPDFCAPREEDFDRLLEALR	1xCarbamidomethyl [C7]	Unique	96.1936	665.3383	4	0.494	0.0006707	255241.4219			53451.125		101618.1797	78632.55469	124819.2891	127857.4219
P70261	Paladin OS=Mus musculus OX=10090 GN=Pald1 PE=1 SV=1	P70261	SCGAPNFR	1xCarbamidomethyl [C2]	Unique	23.6715	454.70556	2	1.18	0.000009579	76652.9375	59811.48047	43880.03906	48333.10938	81803.89063	127073.4219	67368.98438	62385.07031	76540.94531
P70261	Paladin OS=Mus musculus OX=10090 GN=Pald1 PE=1 SV=1	P70261	TSSWQRPFSTWMR		Unique	65.0525	557.26842	3	1.674	0.000003465	69452.13281	51289.06641	52859.35938	51362.32031	86501.125	140725.6875	57978.34375	80547.46875	78723.80469
P70261	Paladin OS=Mus musculus OX=10090 GN=Pald1 PE=1 SV=1	P70261	YFLVRDITEKMDILGTLK		Unique	92.3049	719.06564	3	0.372	0.001245	2185.465088	9610.963867		3571.091309	11037.81836	14348.96191	4353.239746	5931.963867
P70265	6-phosphofructo-2-kinase/fructose-2,6-bisphosphatase 2 OS=Mus musculus OX=10090 GN=Pfkfb2 PE=1 SV=2	P70265	DMILNFAK	1xOxidation [M2]	Unique	50.4682	484.24919	2	0.96	0.00004179	11368.48047	16012.08301	19392.33008		18286.54688	16108.70898	12169.66699	13748.01074	25082.26758
P70265	6-phosphofructo-2-kinase/fructose-2,6-bisphosphatase 2 OS=Mus musculus OX=10090 GN=Pfkfb2 PE=1 SV=2	P70265	QFAHALK		Unique	32.961	407.73211	2	0.266	0.002184	64138.56641	21080.10938	84190.67188	172928.3281	204917.4531	959405.5625	148901.7344	126305.1719	251677.875
P70265	6-phosphofructo-2-kinase/fructose-2,6-bisphosphatase 2 OS=Mus musculus OX=10090 GN=Pfkfb2 PE=1 SV=2	P70265	VQDYIQSK		Unique	23.671	490.75584	2	1.001	0.00002563	68949.78125	71869.70313	54430.61719	35685.77344	57595.49219	65831.97656	53847.38672	66439.98438	64619.19922
P70265	6-phosphofructo-2-kinase/fructose-2,6-bisphosphatase 2 OS=Mus musculus OX=10090 GN=Pfkfb2 PE=1 SV=2	P70265	VSSPDYPERNRENVMEDFLK		Unique	59.7624	607.04176	4	1.214	0.000009579	20300.88086	40959.04688	9146.746094	15727.2168	23208.79297	28075.72461	20245.59961	23326.76953	28421.83203
P70265	6-phosphofructo-2-kinase/fructose-2,6-bisphosphatase 2 OS=Mus musculus OX=10090 GN=Pfkfb2 PE=1 SV=2	P70265	VTYQPLDPDNYDKDLSFIK		Unique	76.5185	757.71105	3	2.743	0.000003465	222104.4063	156712.2813	199125.1563	80263.44531	198603.8594	183838.9688	189159.5625	182314.4219	184810.1875
P70268	Serine/threonine-protein kinase N1 OS=Mus musculus OX=10090 GN=Pkn1 PE=1 SV=3	P70268	AVSEAQEKLTESNQK		Unique	21.947	554.61637	3	2.334	0.000003465	381375.5313	632463.5	248079.1406	199846.0469	347010.1563	601465	390058.3438	418112.75	473896.6875
P70268	Serine/threonine-protein kinase N1 OS=Mus musculus OX=10090 GN=Pkn1 PE=1 SV=3	P70268	DLKLDNLLLDTEGYVK		Unique	85.2254	617.00314	3	2.017	0.000003465	455863.375	588188.1875	450758.5938	221681.8438	424297.625	498371.3125	360399.0938	423765.875	390414.875
P70268	Serine/threonine-protein kinase N1 OS=Mus musculus OX=10090 GN=Pkn1 PE=1 SV=3	P70268; Q8BWW9	EGMGYGDR		NotUnique	18.707	442.68177	2	1.059	0.00002305	323162.125	238491.1875	304865.3125	67084.90625	207050.0938	409531.8125	215781.2656	194980.8906
P70268	Serine/threonine-protein kinase N1 OS=Mus musculus OX=10090 GN=Pkn1 PE=1 SV=3	P70268	FLAVLGR		Unique	55.7032	388.24485	2	1.035	0.00002305	4086367.594	3769780.25	3984468.531	4076981.531	7060723.594	9168566.375	4738894.469	5702148.25	5636872.469
P70268	Serine/threonine-protein kinase N1 OS=Mus musculus OX=10090 GN=Pkn1 PE=1 SV=3	P70268; Q8BWW9; Q8K045	IADFGLCK	1xCarbamidomethyl [C7]	NotUnique	45.4822	462.23611	2	0.896	0.00007197	794677.5	654767.1875	561365.4375	191262.0781	412068.875	543872	429749.8125	581698.5	615879.0625
P70268	Serine/threonine-protein kinase N1 OS=Mus musculus OX=10090 GN=Pkn1 PE=1 SV=3	P70268; Q8BWW9	IADFGLCKEGMGYGDR	1xCarbamidomethyl [C7]	NotUnique	52.1433	596.94007	3	2.432	0.000003465	515751.9375	1247930.375	179391.875						659967.125
P70268	Serine/threonine-protein kinase N1 OS=Mus musculus OX=10090 GN=Pkn1 PE=1 SV=3	P70268	KGDIVARDEVESLMCEK	1xCarbamidomethyl [C15]	Unique	53.6184	660.32386	3	1.842	0.000003465	76767.92969	32066.70117	63371.98438	18636.92969	33839.1875	58325.66797	34720.80469	42274.13281	47103.125
P70268	Serine/threonine-protein kinase N1 OS=Mus musculus OX=10090 GN=Pkn1 PE=1 SV=3	P70268	LIPSAVATGTFSPNASPGAEIR		Unique	64.5051	719.38269	3	1.716	0.000003465	142972.1563	402464.125	162745.9844	150239.8125	274846.125	310008.7188			267642.9688
P70268	Serine/threonine-protein kinase N1 OS=Mus musculus OX=10090 GN=Pkn1 PE=1 SV=3	P70268	LNLGADSDSSSQK		Unique	25.5184	661.31492	2	2.013	0.000003465	324093.875	247358.5156	472839.8438	76611.69531	180744.9688	296778.4688	276912.5313	328495.0938	282620.7188
P70268	Serine/threonine-protein kinase N1 OS=Mus musculus OX=10090 GN=Pkn1 PE=1 SV=3	P70268	QLAIELK		Unique	48.1796	407.75521	2	0.554	0.0005085	1428831.5	1193169	1258000.625	354926.9063	708871.5	1287838.875	817509	854077.5	896955.875
P70268	Serine/threonine-protein kinase N1 OS=Mus musculus OX=10090 GN=Pkn1 PE=1 SV=3	P70268	RILAAVTR		Unique	29.8686	450.29286	2	1.326	0.000003465	129466.7344	174702.4844	99583.22656	50882.42969	106538.5703	168781.1875	91617.3125	116981.9922	117664.8672
P70268	Serine/threonine-protein kinase N1 OS=Mus musculus OX=10090 GN=Pkn1 PE=1 SV=3	P70268	RLIPSAVATGTFSPNASPGAEIR		Unique	62.0167	771.4169	3	2.999	0.000003465	216656.8125	235506.6719	248351.9219		136378.6094	228697.625		124560.3125	176924.0781
P70268	Serine/threonine-protein kinase N1 OS=Mus musculus OX=10090 GN=Pkn1 PE=1 SV=3	P70268	SLAPVELLLR		Unique	83.9955	555.84768	2	1.416	0.000003465	1129941.625	1041213.25	985292.0313	462823.2813	888953.2813	1066229.031	894440.875	908836.3125	884577.125
P70268	Serine/threonine-protein kinase N1 OS=Mus musculus OX=10090 GN=Pkn1 PE=1 SV=3	P70268	SLGWDVLLAR		Unique	81.7696	565.32214	2	1.569	0.000003465	1040906.938	1064292.125	924546.75	394267.375	815050.875	1214215.25	818329.9375	875400.75	779761.75
P70268	Serine/threonine-protein kinase N1 OS=Mus musculus OX=10090 GN=Pkn1 PE=1 SV=3	P70268	SSGELFAIK		Unique	52.0032	476.26098	2	0.819	0.0001172	1043505.125	1166812.625	975692.625	349326.2813	658977.5	964869.3125	817545.125	880880.625	1052348
P70268	Serine/threonine-protein kinase N1 OS=Mus musculus OX=10090 GN=Pkn1 PE=1 SV=3	P70268	TKIDIIR		Unique	34.8265	429.77362	2	0.331	0.001567	724007	565666.1875	509091.25	188228.8125	322582.6563	885501.9375	458251.5938	537805.6875	629475.625
P70268	Serine/threonine-protein kinase N1 OS=Mus musculus OX=10090 GN=Pkn1 PE=1 SV=3	P70268	VKQGAENMIQTYSNGSSK		Unique	34.0964	647.98257	3	2.202	0.000003465	34397.6875	26086.17383	30983.66016	9422.477539	21554.63867	34890.60938	20179.33008	25045.36719	29918.86523
P70268	Serine/threonine-protein kinase N1 OS=Mus musculus OX=10090 GN=Pkn1 PE=1 SV=3	P70268	VLLSEFR		Unique	52.4727	432.25289	2	0.619	0.0003735	1896327.438	2006498	1624135.813	1021348.313	1740754.063	2251376.875	1516530.375	1628267.563	1931996.688
P70271	PDZ and LIM domain protein 4 OS=Mus musculus OX=10090 GN=Pdlim4 PE=1 SV=3	P70271	DCRVDLGSEVYR	1xCarbamidomethyl [C2]	Unique	41.1345	490.23302	3	1.948	0.000003465	220964.5	492262.1563	144529.125	263010.0625	512026.2188	522763	283844.8125	374033.8438	410106.375
P70271	PDZ and LIM domain protein 4 OS=Mus musculus OX=10090 GN=Pdlim4 PE=1 SV=3	P70271	DFSAPLTISR		Unique	55.8168	553.79565	2	1.111	0.00001237	4144841.5	5199306.5	3984485.75	1342281.188	4459186	3909807.75	3377896.625	3932492.625	4135373.125
P70271	PDZ and LIM domain protein 4 OS=Mus musculus OX=10090 GN=Pdlim4 PE=1 SV=3	P70271	GPSPWGFR		Unique	50.1463	452.22724	2	1.027	0.00002305	2236974.5	2395834.75	2245118.75	1377037	2276395	4376275	2123362.75	2252036	2620907.5
P70271	PDZ and LIM domain protein 4 OS=Mus musculus OX=10090 GN=Pdlim4 PE=1 SV=3	P70271	GYFFLDER		Unique	66.3623	523.7509	2	0.805	0.000131	1392466	1216837.25	1183775.875	545759.25	1284740.875	2200235.5	937525.4375	1049896.375	1557818.875
P70271	PDZ and LIM domain protein 4 OS=Mus musculus OX=10090 GN=Pdlim4 PE=1 SV=3	P70271	GYFFLDERLYCENHAK	1xCarbamidomethyl [C11]	Unique	66.3493	516.24262	4	1.305	0.000003465		377409.625		439817.0625	520125.5	590541.0625	479849.375	280377.1563	346356.4375
P70271	PDZ and LIM domain protein 4 OS=Mus musculus OX=10090 GN=Pdlim4 PE=1 SV=3	P70271	IHIDPESQDCSPATSR	1xCarbamidomethyl [C10]	Unique	31.4247	906.91262	2	3.578	0.000003465	2100591.281	1967255.688	1703229.844	1117537.813	1764877.406	2893865.188	1835223.688	2022161.25	2488563.031
P70271	PDZ and LIM domain protein 4 OS=Mus musculus OX=10090 GN=Pdlim4 PE=1 SV=3	P70271	IHIDPESQDCSPATSRR	1xCarbamidomethyl [C10]	Unique	28.9292	656.97807	3	2.046	0.000003465	654963.875	1295606.656	601815.5625	866939.1523	1701756.813	1960808.781	1223914.438	1050602.156	1206939.813
P70271	PDZ and LIM domain protein 4 OS=Mus musculus OX=10090 GN=Pdlim4 PE=1 SV=3	P70271	IKGCHDHLTLSVSRPENK	1xCarbamidomethyl [C4]	Unique	33.3314	523.52437	4	1.733	0.000003465	1625363	1037754.844	1307709.938	367117.5781	1343368.438	1819790.688	1150656.031	1123760.781	1258440.625
P70271	PDZ and LIM domain protein 4 OS=Mus musculus OX=10090 GN=Pdlim4 PE=1 SV=3	P70271	LVGGRDFSAPLTISR		Unique	55.8648	530.29828	3	2.148	0.000003465	422865.25	1183434.75	299768.375	1205870.125	1528485.375	1971186.625	898278.25	1034567.875	1025412.375
P70271	PDZ and LIM domain protein 4 OS=Mus musculus OX=10090 GN=Pdlim4 PE=1 SV=3	P70271	MLREPAEPTASEPK		Unique	29.6047	778.39288	2	3.167	0.000003465	2005659.219	1758699.688	2718748.875	1565315.672	2135004.125	3832073	2501281.375	1931665.813	2403432.688
P70271	PDZ and LIM domain protein 4 OS=Mus musculus OX=10090 GN=Pdlim4 PE=1 SV=3	P70271	MLREPAEPTASEPKQSGSFR		Unique	33.803	740.03578	3	3.932	0.000003465	209660.7969	872916.25	155163.6875	458581.2188	920392.125	1217065.625	509598.1875	707010.0625	947848.4375
P70271	PDZ and LIM domain protein 4 OS=Mus musculus OX=10090 GN=Pdlim4 PE=1 SV=3	P70271	NRDCRVDLGSEVYR	1xCarbamidomethyl [C4]	Unique	35.4542	580.2813	3	2.185	0.000003465	389787.3594	1154421.438	203242.7813	870698.8594	1463156.313	2060109.75	852115.4375	1002292.266	1067233.547
P70271	PDZ and LIM domain protein 4 OS=Mus musculus OX=10090 GN=Pdlim4 PE=1 SV=3	P70271	NWPSAPDDKAQAHR		Unique	25.3694	796.88171	2	2.218	0.000003465	698935.7344	455221.3281	971213.3125	297209.8203	627974.0625	983115.25	712388.6563	668946.0469	614117.6719
P70271	PDZ and LIM domain protein 4 OS=Mus musculus OX=10090 GN=Pdlim4 PE=1 SV=3	P70271	RSSVSGISLEDNR		Unique	31.7542	710.36305	2	3.099	0.000003465	867952.1875	1034571.563	1710530.438	941326.3125	1366131.563	2127367.188	1390435.625	1305860.438	1359629.094
P70271	PDZ and LIM domain protein 4 OS=Mus musculus OX=10090 GN=Pdlim4 PE=1 SV=3	P70271	SGLGSPYGQPPR		Unique	33.2707	608.30936	2	1.978	0.000003465	985051.5625	150410	1541026.75	116972.9297	187620.9688	1013076.313	610805.1875	653994.75	759926.25
P70271	PDZ and LIM domain protein 4 OS=Mus musculus OX=10090 GN=Pdlim4 PE=1 SV=3	P70271	SSVSGISLEDNR		Unique	36.9029	632.31246	2	2.225	0.000003465	1723734.375	1778708.25	2398722.75	1191102.375	1737001.125	3026650.25	1912083.5	1832969.25	2246901
P70271	PDZ and LIM domain protein 4 OS=Mus musculus OX=10090 GN=Pdlim4 PE=1 SV=3	P70271	VDLGSEVYR		Unique	38.9892	519.26692	2	1.191	0.000009579	2725262	1853924.625	3316345	1096044.5	2012546.25	2389719.75	1928720	2404427	2865002.75
P70271	PDZ and LIM domain protein 4 OS=Mus musculus OX=10090 GN=Pdlim4 PE=1 SV=3	P70271	VKPPEGYDVVAVYPNAKVELV		Unique	74.7488	762.75078	3	1.8	0.000003465		317590.375	111277.3672	346559.3125	507674.9063	515358.9688	392844.375	308165.5313	325165
P70271	PDZ and LIM domain protein 4 OS=Mus musculus OX=10090 GN=Pdlim4 PE=1 SV=3	P70271	YLQGMLEAGEGGDRPGSGGPR		Unique	46.8014	702.00079	3	2.522	0.000003465	2557686.875	3068238.453	2680841.531	1663945.172	3043534.094	5245308.75	2619006.688	2845096.813	3725219.031
P70280	Vesicle-associated membrane protein 7 OS=Mus musculus OX=10090 GN=Vamp7 PE=1 SV=1	P70280	AFSFLNEVK		Unique	65.8953	527.78215	2	1.221	0.000009579	248638.8125	314186.5313	392961.875	627603.6875	1218623.375	1353847	633295.8125	934501	652570
P70280	Vesicle-associated membrane protein 7 OS=Mus musculus OX=10090 GN=Vamp7 PE=1 SV=1	P70280	AQTALPYAMNSEFSSVLAAQLK		Unique	91.7028	780.73549	3	2.621	0.000003465	172185.3125		152778.1406	171284.75	358490.7813	311869.4063	219060.4063	230114.3281	239641.8125
P70280	Vesicle-associated membrane protein 7 OS=Mus musculus OX=10090 GN=Vamp7 PE=1 SV=1	P70280	FQTTYGSR		Unique	23.5486	480.23267	2	1.097	0.00001529	277753.2188	247510.1563	260659.125	493863.875	897995.5	1359046	581649.4375	552944.6875	636337.875
P70280	Vesicle-associated membrane protein 7 OS=Mus musculus OX=10090 GN=Vamp7 PE=1 SV=1	P70280	GERLELLIDKTENLVDSSVTFK		Unique	97.9187	627.33993	4	1.94	0.000003465	46881.5625	62073.83594		47338.15625	114823.0469	212804.375	37545.03906		31315.49023
P70280	Vesicle-associated membrane protein 7 OS=Mus musculus OX=10090 GN=Vamp7 PE=1 SV=1	P70280	NIDLVAQR		Unique	37.551	464.76389	2	0.999	0.00002563	231542.6719	167426.7813	260387.7969	322457	583193.375	1021487.938	302385.6875	432504.1563	437900.6563
P70288	Histone deacetylase 2 OS=Mus musculus OX=10090 GN=Hdac2 PE=1 SV=1	O09106; P70288	IRMTHNLLLNYGLYR		Unique	66.3629	626.34536	3	1.8	0.000003465	7303.350098				6436.374512	23834.89453
P70288	Histone deacetylase 2 OS=Mus musculus OX=10090 GN=Hdac2 PE=1 SV=1	P70288	LHISPSNMTNQNTPEYMEK		Unique	45.922	745.34576	3	2.609	0.000003465	739869.0625	361907.2813	442374.6875	215132.3125	317355.7813	953194.5625	423863.0625	374099.125	653765.5
P70288	Histone deacetylase 2 OS=Mus musculus OX=10090 GN=Hdac2 PE=1 SV=1	O09106; O88895; P70288	VMTVSFHK		Unique	34.5473	474.75206	2	1.106	0.00001529	1032685.25	923366.25	746373.375	291085.4688	664720.6875	1398664.5	691445.1875	807836.25	1172041.125
P70288	Histone deacetylase 2 OS=Mus musculus OX=10090 GN=Hdac2 PE=1 SV=1	O09106; P70288	YGEYFPGTGDLR		Unique	54.7074	687.81986	2	1.505	0.000003465	843425.1875	773368.375	865049.6875	385659.8125	816124.8125	1065161.875	805354.0625	743638.9375	853025.4375
P70288	Histone deacetylase 2 OS=Mus musculus OX=10090 GN=Hdac2 PE=1 SV=1	P70288	YYAVNFPMRDGIDDESYGQIFKPIISK		Unique	86.616	792.39432	4	2.345	0.000003465	323868.8125	316223.3125	189844.8281	152936.6094	307185.6563	407189.1563	230960.0156	293502.125	230309.1875
P70290	55 kDa erythrocyte membrane protein OS=Mus musculus OX=10090 GN=Mpp1 PE=1 SV=1	P70290	IAILDIEPQTLK		Unique	74.3911	677.40367	2	1.195	0.000009579	311859.8438	264117.625	423527.4688	246983.9063	349719.6563	457693.4688	312909.4375	363842.9063	345048.5938
P70290	55 kDa erythrocyte membrane protein OS=Mus musculus OX=10090 GN=Mpp1 PE=1 SV=1	P70290	ILHGGMIHR		Unique	25.3026	517.28982	2	0.65	0.0003279	293643.0313	255707.7969	79558.92188	48589.69922	130019.2891		100078.4766	205901.7031
P70290	55 kDa erythrocyte membrane protein OS=Mus musculus OX=10090 GN=Mpp1 PE=1 SV=1	P70290	TALSDLYLEHLLQK		Unique	78.9786	548.63801	3	2.022	0.000003465	270624	88056.80469	371512.2188	33915.05859		261035.0313	234064.75	237552.3594	200607.1719
P70290	55 kDa erythrocyte membrane protein OS=Mus musculus OX=10090 GN=Mpp1 PE=1 SV=1	P70290	TALSDLYLEHLLQKR		Unique	73.4241	450.75552	4	1.331	0.000003465	156621.4063	197103.5313	171727.4844	225410.2031	329730.375	400162.125	190361.7969	201867.4844	254182.6719
P70290	55 kDa erythrocyte membrane protein OS=Mus musculus OX=10090 GN=Mpp1 PE=1 SV=1	P70290	VASVAHSAPSEAPSCSPFGK	1xCarbamidomethyl [C15]	Unique	38.2204	662.6512	3	3.13	0.000003465	196131.2031	204629.5469	204400.9063	234377.2813	278665.25	371215.9375	226304.1875	217142.4063	241401.1875
P70295	Lipid droplet-regulating VLDL assembly factor AUP1 OS=Mus musculus OX=10090 GN=Aup1 PE=1 SV=1	P70295	ELGQIGTR		Unique	26.9587	437.243	2	0.735	0.0001914	205449.2344	167923.9219	188123.9219	92842.79688	235250.3438	302050.1875	216716.4375	220596.8594	230376.6875
P70295	Lipid droplet-regulating VLDL assembly factor AUP1 OS=Mus musculus OX=10090 GN=Aup1 PE=1 SV=1	P70295	LTPADKAEHMKR		Unique	17.9773	466.25013	3	1.51	0.000003465	52226.22266	101869.25	52873.08203	62169.33594	127213.4766		98054.98438	85872.52344
P70295	Lipid droplet-regulating VLDL assembly factor AUP1 OS=Mus musculus OX=10090 GN=Aup1 PE=1 SV=1	P70295	VKEVLPHVPLNVIQR		Unique	61.471	581.02115	3	1.728	0.000003465	162327.1875	209871.4375	173622.2656	137531.0313	304669.375	325784.7813	237680.9844	240370.3125	190744.0625
P70296	Phosphatidylethanolamine-binding protein 1 OS=Mus musculus OX=10090 GN=Pebp1 PE=1 SV=3	P70296; Q8VIN1	EWHHFLVVNMK		Unique	59.1708	480.58013	3	1.61	0.000003465	465348.5625	547173	575044.6875	363713.0313	679534.375	499290.5313	439837.3125	484871.2813	492657.6563
P70296	Phosphatidylethanolamine-binding protein 1 OS=Mus musculus OX=10090 GN=Pebp1 PE=1 SV=3	P70296	FKVETFR		Unique	36.2991	463.75824	2	0.684	0.0002743	2671200.75	1934023.875	846803.3125	545314	2548651.5	5828245	1281487	2126140.25	3137487.25
P70296	Phosphatidylethanolamine-binding protein 1 OS=Mus musculus OX=10090 GN=Pebp1 PE=1 SV=3	P70296	FKVETFRK		Unique	31.0009	527.80592	2	0.882	0.00007416	381992.375	322933.0938	328998.75	161788.2031	497570.8125	473358.25	342230.875	333098.6563	337671.25
P70296	Phosphatidylethanolamine-binding protein 1 OS=Mus musculus OX=10090 GN=Pebp1 PE=1 SV=3	P70296	FREWHHFLVVNMK		Unique	68.0706	581.63634	3	2.569	0.000003465	2922938.313	3582308.125	1834367.375	1992855.75	2986021.719	6991231.5	1567844.063	2960280.648	2741513.625
P70296	Phosphatidylethanolamine-binding protein 1 OS=Mus musculus OX=10090 GN=Pebp1 PE=1 SV=3	P70296	FREWHHFLVVNMK	1xOxidation [M12]	Unique	55.3076	440.47781	4	1.305	0.000003465	334653.5	827811.918	326307.2188	527104.0625	740346.375	786096.875	330386.2969	583542.1875	645052.3281
P70296	Phosphatidylethanolamine-binding protein 1 OS=Mus musculus OX=10090 GN=Pebp1 PE=1 SV=3	P70296	GKFKVETFR		Unique	33.3342	556.31671	2	0.981	0.00003113	434155.4375	726829.5625	632476	672993.375	2355878.75	718254.9375	1502365.5	892683.1875	418620.2813
P70296	Phosphatidylethanolamine-binding protein 1 OS=Mus musculus OX=10090 GN=Pebp1 PE=1 SV=3	P70296	GNDISSGTVLSDYVGSGPPSGTGLHR		Unique	59.031	844.07716	3	3.898	0.000003465	11466640.75	10562113.81	9941790	8421140	15997855.88	13070871.06	12030958.19	11374914.75	13753373.09
P70296	Phosphatidylethanolamine-binding protein 1 OS=Mus musculus OX=10090 GN=Pebp1 PE=1 SV=3	P70296	KKYNLGAPVAGTCYQAEWDDYVPK	1xCarbamidomethyl [C13]	Unique	65.1526	925.11516	3	2.444	0.000003465	478928.875	368298.625	304950	367841.4688	709738.4375	452738.2188	448233.9375	416475.3125	359970.0625
P70296	Phosphatidylethanolamine-binding protein 1 OS=Mus musculus OX=10090 GN=Pebp1 PE=1 SV=3	P70296	KYNLGAPVAGTCYQAEWDDYVPK	1xCarbamidomethyl [C12]	Unique	70.2557	882.41641	3	2.797	0.000003465	328933.0625	199668.1719	246976.8906	155682.0781	265799.9688	264429.2188	273859.2188	271492.625	258878
P70296	Phosphatidylethanolamine-binding protein 1 OS=Mus musculus OX=10090 GN=Pebp1 PE=1 SV=3	P70296	LYEQLSGK		Unique	28.286	469.25309	2	1.055	0.00002305	3456400.25	2230301.25	2315955	1992608.875	2284497.25	2714169	2139672.25	2416040.75	2458010.25
P70296	Phosphatidylethanolamine-binding protein 1 OS=Mus musculus OX=10090 GN=Pebp1 PE=1 SV=3	P70296	LYTLVLTDPDAPSR		Unique	65.612	780.91713	2	1.823	0.000003465	1379320.25	530432.75	1215014.25	364845.0938	771282.125	1162928	833487.0625	807714.125	1001218
P70296	Phosphatidylethanolamine-binding protein 1 OS=Mus musculus OX=10090 GN=Pebp1 PE=1 SV=3	P70296	VDYAGVTVDELGK		Unique	53.5018	683.34845	2	2.625	0.000003465	5429599	2680651	5143030	1771508.5	3268268.25	3806455.5	3513832.75	4107402.25	4352557.5
P70296	Phosphatidylethanolamine-binding protein 1 OS=Mus musculus OX=10090 GN=Pebp1 PE=1 SV=3	P70296	VLTPTQVMNRPSSISWDGLDPGK		Unique	71.7929	625.32318	4	2.787	0.000003465	5472252.188	2288872.625	5309448.25	1617370.977	4297695.188	3953528.906	3703926.031	3699347.109	4531768
P70296	Phosphatidylethanolamine-binding protein 1 OS=Mus musculus OX=10090 GN=Pebp1 PE=1 SV=3	P70296	YNLGAPVAGTCYQAEWDDYVPK	1xCarbamidomethyl [C11]	Unique	76.9139	839.71828	3	2.767	0.000003465	1005017.813	420228.5938	987132.125	370887.2813	574336.0625	720160.75	741366.9375	823494.8125	647583.4375
P70296	Phosphatidylethanolamine-binding protein 1 OS=Mus musculus OX=10090 GN=Pebp1 PE=1 SV=3	P70296	YNLGAPVAGTCYQAEWDDYVPKLYEQLSGK	1xCarbamidomethyl [C11]	Unique	95.3225	1145.8771	3	2.417	0.000003465		424775.125		359976.5313	568534.375	500226.8125	222058.3438	273578.0938	213795.4844
P70296	Phosphatidylethanolamine-binding protein 1 OS=Mus musculus OX=10090 GN=Pebp1 PE=1 SV=3	P70296	YVWLVYEQEQPLSCDEPILSNK	1xCarbamidomethyl [C14]	Unique	84.422	904.10755	3	2.376	0.000003465	2395207	3278267.5	2512803.5	2246575	3734558.5	4570605	2419050	2284012.75	2205347.75
P70297	Signal transducing adapter molecule 1 OS=Mus musculus OX=10090 GN=Stam PE=1 SV=3	P70297	AIELSLK		Unique	48.278	387.24196	2	0.715	0.0002209	865262.125		997637	69892.76563	171236.0625	618628.3125	476394.7188	480461.8125	461652.3438
P70297	Signal transducing adapter molecule 1 OS=Mus musculus OX=10090 GN=Stam PE=1 SV=3	P70297	ASPALVAK		Unique	23.2936	378.73439	2	0.871	0.00008395	483134.9375	134526.4375	651151.5	53097.45313	97311.96094	368663.6563	254152.8438	317384.8125	383863.1875
P70297	Signal transducing adapter molecule 1 OS=Mus musculus OX=10090 GN=Stam PE=1 SV=3	P70297	DFASEVSNVLNK		Unique	69.6692	661.83297	2	1.848	0.000003465	498878.1563	554434.625	551932.875	342084.1563	552616.6875	724617.4375	471384.4063	459517.0938	577468.125
P70297	Signal transducing adapter molecule 1 OS=Mus musculus OX=10090 GN=Stam PE=1 SV=3	P70297	DPGTVATKKEEEDLAK		Unique	25.5506	433.47545	4	1.424	0.000003465	496264.7344		591734.5625		49449.83594	276878.1094	295656.0313	148501.6563	324903.6094
P70297	Signal transducing adapter molecule 1 OS=Mus musculus OX=10090 GN=Stam PE=1 SV=3	P70297; O88811	HSELSELNVK		Unique	34.6892	578.30394	2	2.157	0.000003465	1609780.375	1095210.5	1548672.125	441129.1563	1116667.75	2028882.5	1181270.25	1228973.25	1400628.75
P70297	Signal transducing adapter molecule 1 OS=Mus musculus OX=10090 GN=Stam PE=1 SV=3	P70297	LMNEDPMYSMYAK		Unique	56.812	796.8442	2	1.768	0.000003465	259596.0938	317811.0625	431840.1563	315520.5313	386650.3438	754597.125	465521.625	379156.9063	397019.875
P70297	Signal transducing adapter molecule 1 OS=Mus musculus OX=10090 GN=Stam PE=1 SV=3	P70297	NLKEQGVTFPAIGSQAAEQAK		Unique	54.6312	729.71814	3	1.973	0.000003465	518714.0313	439349.4688	564326.1875	505388.9063	516402.5938	489234.6563	614177.1875	441266.25	584971.875
P70297	Signal transducing adapter molecule 1 OS=Mus musculus OX=10090 GN=Stam PE=1 SV=3	P70297	QQSAPVSTLYPSTSNLLTNHQHEGR		Unique	54.4008	692.0954	4	2.877	0.000003465	984372.9375	484980.3438	1232970	302020.125	467360.3125	1262372.875	746961.4375	889603	726647.0625
P70297	Signal transducing adapter molecule 1 OS=Mus musculus OX=10090 GN=Stam PE=1 SV=3	P70297	VMEALSLYTK		Unique	56.488	577.81023	2	1.534	0.000003465	1382141.125	1434715.875	1232878.125	715465.5	1401625.125	2462998	1218358	1187734.25	1726926
P70297	Signal transducing adapter molecule 1 OS=Mus musculus OX=10090 GN=Stam PE=1 SV=3	P70297	VMEALSLYTK	1xOxidation [M2]	Unique	45.7889	585.80716	2	1.42	0.000003465	39255.26953	41704.05078	60126.15234	39354.64844	67076.50781	68631.90625	47417.46875	49862.14844	55003.12109
P70302	Stromal interaction molecule 1 OS=Mus musculus OX=10090 GN=Stim1 PE=1 SV=2	P70302	AADEALNAMPSNGSHR		Unique	29.3075	547.58638	3	2.405	0.000003465	727473.5625	994863.4375	1091681.375	482070.7188	680659.4375	961473.125	881012.0625	917977.6875	895527
P70302	Stromal interaction molecule 1 OS=Mus musculus OX=10090 GN=Stim1 PE=1 SV=2	P70302	AEKELESHSSWYAPEALQK		Unique	45.797	735.0268	3	3.22	0.000003465	31700.84375	26645.79102	68031.69531	26241.42188	21092.54883	91270.25	38021.00391	26328.98242	38623.71484
P70302	Stromal interaction molecule 1 OS=Mus musculus OX=10090 GN=Stim1 PE=1 SV=2	P70302	AEQSLHDLQER		Unique	24.9553	663.32603	2	2.215	0.000003465	4526484.75	3154807.375	5356877.5	1105314.781	2739891.125	4082812	3413363.625	3776708.438	3491497.25
P70302	Stromal interaction molecule 1 OS=Mus musculus OX=10090 GN=Stim1 PE=1 SV=2	P70302	ALDTVLFGPPLLTR		Unique	92.4536	756.94268	2	2.667	0.000003465	1505540.125	1532886.125	1413987.5	810849.6563	1238551.188	1769736.813	1106501.344	1252242	1413688.938
P70302	Stromal interaction molecule 1 OS=Mus musculus OX=10090 GN=Stim1 PE=1 SV=2	P70302	AQEEHRTVEVEKVHLEK		Unique	26.4776	516.02354	4	1.911	0.000003465	292089.5625	857268.125	277710.4375	385269.25	303892.2969	514919.7656	537161.8125	456243.2188	554765.3438
P70302	Stromal interaction molecule 1 OS=Mus musculus OX=10090 GN=Stim1 PE=1 SV=2	P70302	DLEGLHR		Unique	23.4584	420.22209	2	0.666	0.0003094	1173226.125	560580.8125	1333786.375	228852	533023.125	1131497.75	768523.1875	865857.0625	873520.0625
P70302	Stromal interaction molecule 1 OS=Mus musculus OX=10090 GN=Stim1 PE=1 SV=2	P70302	DLEGLHRAEQSLHDLQER		Unique	56.0537	537.27137	4	1.904	0.000003465	405941.5938	766664.4375	427193.9063	339823.8438	487833.4688		559644	543178.0625
P70302	Stromal interaction molecule 1 OS=Mus musculus OX=10090 GN=Stim1 PE=1 SV=2	P70302	DLTHSDSESSLHMSDR		Unique	30.1207	908.89209	2	3.748	0.000003465	2278257.781	1084501	2322535.25	420574.2422	606963.7461	1285004.641	1355601.141	1531141.734	1588140.484
P70302	Stromal interaction molecule 1 OS=Mus musculus OX=10090 GN=Stim1 PE=1 SV=2	P70302	DLTHSDSESSLHMSDRQR		Unique	26.2885	525.98935	4	2.046	0.000003465	670226.6406	1686847.688	371982.2734	799436.3594	1256641.625	1647569.438	1115054.766	1031958.953	935193.875
P70302	Stromal interaction molecule 1 OS=Mus musculus OX=10090 GN=Stim1 PE=1 SV=2	P70302	HSTFHGEDKLISVEDLWK		Unique	66.5152	714.36022	3	3.291	0.000003465	1878466.625	1992134.688	1027137.844	861259.5625	1147098.5	1885741.188	939098.875	969376.4375	1552187.438
P70302	Stromal interaction molecule 1 OS=Mus musculus OX=10090 GN=Stim1 PE=1 SV=2	P70302	IDKPLCHSEDEKLSFEAVR	1xCarbamidomethyl [C6]	Unique	45.4523	455.43038	5	1.884	0.000003465	748692.75	203948.4844	897719.125	97643.49219	124838.8125	753788.5	386579.75	339718.4063	425868.5625
P70302	Stromal interaction molecule 1 OS=Mus musculus OX=10090 GN=Stim1 PE=1 SV=2	P70302	KAEKELESHSSWYAPEALQK		Unique	44.6505	777.7256	3	4.279	0.000003465	3870211.063	4425042.438	4010140.625	1895055.75	2990487.563	5835551.188	3598104.75	3425117.75	4115389.375
P70302	Stromal interaction molecule 1 OS=Mus musculus OX=10090 GN=Stim1 PE=1 SV=2	P70302	KAMAEEDNGSIGEETDSSPGR		Unique	24.7106	727.31857	3	3.19	0.000003465	34156.70703	28058.82227	43572.84375	19467.33594	25984.31836	32183.86133	32546.72656	25859.0625	20188.08008
P70302	Stromal interaction molecule 1 OS=Mus musculus OX=10090 GN=Stim1 PE=1 SV=2	P70302	KLQLTGHAMPR		Unique	32.4931	626.35318	2	2.371	0.000003465	4195637.5	4384328.25	3101917.438	1567123.781	2429295.156	4566812.813	2505227.031	3410383	4034774.125
P70302	Stromal interaction molecule 1 OS=Mus musculus OX=10090 GN=Stim1 PE=1 SV=2	P70302	KLRDEINLAK		Unique	33.5767	600.35886	2	1.791	0.000003465	1001476.813	340535.125	2085606.5	90078.85938	556416.625	548641.875	1014840.25	704458.9375	346539.5
P70302	Stromal interaction molecule 1 OS=Mus musculus OX=10090 GN=Stim1 PE=1 SV=2	P70302	KMMKDLEGLHR		Unique	33.1062	453.24073	3	1.114	0.00001237	16960.8457	37817.32422		17848.00195	27013.19531	67853.27344	31461.23828	23895.32422	44157.90234
P70302	Stromal interaction molecule 1 OS=Mus musculus OX=10090 GN=Stim1 PE=1 SV=2	P70302	LHKAQEEHRTVEVEK		Unique	15.9719	611.65886	3	1.927	0.000003465	11926.94824	44487.70313	6902.130859	9344.806641	15101.38281	44034.25	13327.75293	13672.98828	40984.92578
P70302	Stromal interaction molecule 1 OS=Mus musculus OX=10090 GN=Stim1 PE=1 SV=2	P70302	LIEGVHPGSLVEKLPDSPALAK		Unique	64.4836	757.42984	3	2.811	0.000003465	6680921.75	4941157.5	4978636	1742560.969	3326272.688	6895547.375	3497912	5162042.875	5268886.25
P70302	Stromal interaction molecule 1 OS=Mus musculus OX=10090 GN=Stim1 PE=1 SV=2	P70302	LIEGVHPGSLVEKLPDSPALAKK		Unique	59.6044	600.34812	4	1.597	0.000003465	1657820.188	976363.1875	1084456.125	726448.375	1691698.188	1634913.188	1729985.5	1766263.625	667038.3125
P70302	Stromal interaction molecule 1 OS=Mus musculus OX=10090 GN=Stim1 PE=1 SV=2	P70302	LISVEDLWK		Unique	78.7394	551.81098	2	1.266	0.000003465	386181.125	295415.2188	525104.125	134139.5938	301239.9375	262420.6563	257391.9219	350427.8438	319728.1875
P70302	Stromal interaction molecule 1 OS=Mus musculus OX=10090 GN=Stim1 PE=1 SV=2	P70302	LKELREGTENER		Unique	18.756	491.92673	3	1.528	0.000003465	681659.4141	1406382.738	411947.2695	454620.1709	902264.2617	1662127.906	695141.1274	832414.5313	1082394.519
P70302	Stromal interaction molecule 1 OS=Mus musculus OX=10090 GN=Stim1 PE=1 SV=2	P70302	LPDSPALAK		Unique	33.8099	456.26315	2	1.458	0.000003465	478243.5	72418.70313	690290	33727.92188	55482.80859	323961.5	280934.5	257047.3125	285666.1875
P70302	Stromal interaction molecule 1 OS=Mus musculus OX=10090 GN=Stim1 PE=1 SV=2	P70302	LQLTGHAMPR		Unique	33.3354	562.30573	2	1.75	0.000003465	508413	611405.8125	403642.8125	144191.5313	277198.9063	772879.8125	288952.7188	482815.7813	568160.625
P70302	Stromal interaction molecule 1 OS=Mus musculus OX=10090 GN=Stim1 PE=1 SV=2	P70302	LRDEINLAK		Unique	33.2738	536.3116	2	1.43	0.000003465	857272.1875	323861.2188	1196305.625	76605.42188	253181.1875	299886.3438	581549.5625	663543.25	531373.5625
P70302	Stromal interaction molecule 1 OS=Mus musculus OX=10090 GN=Stim1 PE=1 SV=2	P70302	LRDEINLAKQEAQR		Unique	33.0277	561.97626	3	3.007	0.000003465	1453074.438	3086422.625	853990.0313	861735.1563	1557544.969	2877825.75	1370242.219	1838261.563	2075890.75
P70302	Stromal interaction molecule 1 OS=Mus musculus OX=10090 GN=Stim1 PE=1 SV=2	P70302	LTEPQLGLGSQR		Unique	46.6024	649.85664	2	1.966	0.000003465	4301328	3310197.5	4586644.938	1167354.219	1681652	2969536.25	3073210.5	2618080	3572474.754
P70302	Stromal interaction molecule 1 OS=Mus musculus OX=10090 GN=Stim1 PE=1 SV=2	P70302	MMKDLEGLHRAEQSLHDLQER		Unique	55.5008	634.8154	4	2.207	0.000003465	449046.0313	971987.5625	246044.1094	323617.375	492468.2813	1063324.75	416247.5	409708.9063	736858.0625
P70302	Stromal interaction molecule 1 OS=Mus musculus OX=10090 GN=Stim1 PE=1 SV=2	P70302	NTLFGTFHVAHSSSLDDVDHK		Unique	56.1328	776.37308	3	2.849	0.000003465	591969.4375	497799	677310.25	173687.2813	429365.7813	664992.25	506705.8438	584859	558145.6875
P70302	Stromal interaction molecule 1 OS=Mus musculus OX=10090 GN=Stim1 PE=1 SV=2	P70302	NTLFGTFHVAHSSSLDDVDHKILTAK		Unique	64.4777	571.49638	5	2.837	0.000003465	1096154.188	2676244.75	813915.1875	649742.3594	932278.5313	2913306.5	1238240.375	1312500.75	1648305.813
P70302	Stromal interaction molecule 1 OS=Mus musculus OX=10090 GN=Stim1 PE=1 SV=2	P70302	QALSEVTAALR		Unique	54.1368	579.82757	2	1.798	0.000003465	4603011.813	3989844.938	5399208.031	1582538.656	2863218.156	3864446.531	3661529.156	3853440.906	4456679.469
P70302	Stromal interaction molecule 1 OS=Mus musculus OX=10090 GN=Stim1 PE=1 SV=2	P70302	QALSEVTAALRER		Unique	52.6715	481.93519	3	1.687	0.000003465	1195800.25	2597033.25	1068529.125	1205484.75	1074830.375	3643767.25	1720193.25	1430327.125	1649506.5
P70302	Stromal interaction molecule 1 OS=Mus musculus OX=10090 GN=Stim1 PE=1 SV=2	P70302	QKYAEEELEQVR		Unique	33.8463	761.38043	2	1.898	0.000003465	2836013.5	1419726.125	3147704.125	46763.12891	1416639.531	2341876.875	1729435.625	1845934.188	1906950
P70302	Stromal interaction molecule 1 OS=Mus musculus OX=10090 GN=Stim1 PE=1 SV=2	P70302	QKYAEEELEQVREALR		Unique	57.9143	498.51005	4	1.584	0.000003465	954214.375	1664951.313	650156.0625	907572.6875	1088416.594	2118588.875	1230445.625	1037563.688	1021843.313
P70302	Stromal interaction molecule 1 OS=Mus musculus OX=10090 GN=Stim1 PE=1 SV=2	P70302	QRLTEPQLGLGSQR		Unique	42.5287	528.29358	3	2.313	0.000003465	1009352.594	1294261.234	863104.3594	686390.9688	808611.7031	1489536.25	976922.625	912373.5469	999915.9531
P70302	Stromal interaction molecule 1 OS=Mus musculus OX=10090 GN=Stim1 PE=1 SV=2	P70302	SRQKYAEEELEQVR		Unique	32.9376	588.96758	3	1.978	0.000003465	22479.57422	53133.68359	11075.49707	20325.24609	31189.03711	53972.625	23535.71289	28519.19922	32786.34375
P70302	Stromal interaction molecule 1 OS=Mus musculus OX=10090 GN=Stim1 PE=1 SV=2	P70302	TVEVEKVHLEK		Unique	29.3826	655.86967	2	1.399	0.000003465	1208134.734	1444107.313	1265307.938	640439.9375	997351.0781	1697547.938	1127157.297	1081563.844	1196853
P70302	Stromal interaction molecule 1 OS=Mus musculus OX=10090 GN=Stim1 PE=1 SV=2	P70302	VAPKPPQMGR		Unique	24.2763	540.80287	2	1.117	0.00001237	1016118.125	1089899	1165474.75	369087.9063	679364.6875	1430179.375	777028.0625	907333	1094185.5
P70302	Stromal interaction molecule 1 OS=Mus musculus OX=10090 GN=Stim1 PE=1 SV=2	P83093; P70302	WLQLTHEVEVQYYNIK		NotUnique	72.671	688.35682	3	1.851	0.000003465	550419.5	512349.1875	649414.8125	333052.3125	951925.6875	558190.5625	493927.375	584663.4375	551381.6875
P70302	Stromal interaction molecule 1 OS=Mus musculus OX=10090 GN=Stim1 PE=1 SV=2	P70302	YAEEELEQVREALR		Unique	59.4167	578.96062	3	1.102	0.00001529	304415.6875	428441.4688		147507.5938	258742.6094	393792.8438	292362.5625	296074.8438	327987.4375
P70303	CTP synthase 2 OS=Mus musculus OX=10090 GN=Ctps2 PE=1 SV=1	P70303	VPLLLEEQGVVK		Unique	65.239	441.9342	3	1.483	0.000003465	15784.0332	12431.21777	16675.36719	5207.575195	13263.11523	19851.11523	14827.76563	10548.63672	19034.37891
P70310	Neurotensin receptor type 2 OS=Mus musculus OX=10090 GN=Ntsr2 PE=2 SV=2	P70310	NPSLGEIQV		Unique	59.1546	478.75588	2	0.748	0.0001757	21534.8418	23219.08203	14385.33008	23976.04297	32271.48047	56374.98828	25740.46484	27651.30469	27194.14453
P70310	Neurotensin receptor type 2 OS=Mus musculus OX=10090 GN=Ntsr2 PE=2 SV=2	P70310	VCTVLVSR	1xCarbamidomethyl [C2]	Unique	33.4641	467.26303	2	1.047	0.00002305	30498.40625	45996.1875	11439.41113	34038.80078	41012.1875	79317.25	29799.58398	40303.42969	55944.55859
P70318	Nucleolysin TIAR OS=Mus musculus OX=10090 GN=Tial1 PE=1 SV=1	P70318	LDAENAIVHMGGQWLGGR		Unique	77.0982	641.98788	3	2.941	0.000003465	459867.0313	390610.8438	434097.5	230450.7422	543921.9844	524356.5781	360020.0938	424051.875	481956.2188
P70318	Nucleolysin TIAR OS=Mus musculus OX=10090 GN=Tial1 PE=1 SV=1	P70318	LDAENAIVHMGGQWLGGR	1xOxidation [M10]	Unique	60.1416	647.32014	3	0.801	0.000131	2645.535645			9978.529297	16309.18262	13100.30078	10051.55469		17114.29883
P70318	Nucleolysin TIAR OS=Mus musculus OX=10090 GN=Tial1 PE=1 SV=1	P70318	QLRFEDVVNQSSPK		Unique	47.3019	549.62163	3	1.249	0.000006775	73506.65625	189820.8438		151000.5	277413.5313	395017.4063	181123.3594	192326.4219	224642.75
P70318	Nucleolysin TIAR OS=Mus musculus OX=10090 GN=Tial1 PE=1 SV=1	P52912; P70318	QTFSPFGQIMEIR		Unique	84.2949	518.59772	3	2.185	0.000003465	91916.22656	118843.9219	73008.04688	80379.21875	131497.6094	128491.6406	103509.5156	108875.7656	106490.2969
P70318	Nucleolysin TIAR OS=Mus musculus OX=10090 GN=Tial1 PE=1 SV=1	P52912; P70318	TLYVGNLSR		Unique	43.6322	511.78505	2	1.261	0.000003465	355580.25	441169.0313	405392.1563	422197.0938	546388.0625	779181.0625	428860.0938	437789.75	529346.875
P70333	Heterogeneous nuclear ribonucleoprotein H2 OS=Mus musculus OX=10090 GN=Hnrnph2 PE=1 SV=1	P70333	ATENDIYNFFSPLNPMR		Unique	94.4026	676.98755	3	2.274	0.000003465	507416.625	340924.5	301872.5	165141.875	265985.25	285567.875	271803.5	311851.625	311348.3125
P70333	Heterogeneous nuclear ribonucleoprotein H2 OS=Mus musculus OX=10090 GN=Hnrnph2 PE=1 SV=1	P70333	FFSDCKIQNGTSGVR	1xCarbamidomethyl [C5]	Unique	38.2431	572.61058	3	2.277	0.000003465	58515.48828	110331.8203	15092.50684	85446.39063	90056.6875	108177.7031	84119.99219	75710.92188	93720.39063
P70333	Heterogeneous nuclear ribonucleoprotein H2 OS=Mus musculus OX=10090 GN=Hnrnph2 PE=1 SV=1	P70333	YGDGGSSFQSTTGHCVHMR	1xCarbamidomethyl [C15]	Unique	30.8676	521.72309	4	2.391	0.000003465	464845.9375	291467.875	332453.5	164010.625	190574.0938	241488.1094	285299.875	286645.6563	327386.3438
P70333	Heterogeneous nuclear ribonucleoprotein H2 OS=Mus musculus OX=10090 GN=Hnrnph2 PE=1 SV=1	P70333	YVEVFKSNSVEMDWVLK		Unique	78.7277	691.68321	3	0.859	0.00008875	4513.134277	8060.804199	3128.94751	11635.39941	7958.558105	8523.885742	4237.106445	7314.04834	4843.918945
P70335	Rho-associated protein kinase 1 OS=Mus musculus OX=10090 GN=Rock1 PE=1 SV=1	P70335	DRGHDSEMIGDLQAR		Unique	36.3546	567.26538	3	2.117	0.000003465	44577.84375	36956.13672	47435.28906	22053.27539	30740.67773	79175.125	46050.55859	39195.55078	52299.28516
P70335	Rho-associated protein kinase 1 OS=Mus musculus OX=10090 GN=Rock1 PE=1 SV=1	P70335	EEIEEKNR		Unique	20.7288	523.75932	2	0.681	0.0002853	591340.4375	136198.0156	710922.6875	49366.55469	27718.3418		249368.0781	269381.6563	281491.25
P70335	Rho-associated protein kinase 1 OS=Mus musculus OX=10090 GN=Rock1 PE=1 SV=1	P70335	ITSLQEEVK		Unique	31.8748	523.79024	2	0.021	0.007353	1488877.5	1221391.5	1452353.75	435641.4688	945098.25	1182187.125	954745.5	1125962.625	1160849.25
P70335	Rho-associated protein kinase 1 OS=Mus musculus OX=10090 GN=Rock1 PE=1 SV=1	P70335	LEQEVNEHKVTK		Unique	16.8562	485.25955	3	1.943	0.000003465	49244.9375	36218.5625	41114.42188	10967.02148	25471.37305	48634.38281	30223.83008	36577.5	34983.36328
P70335	Rho-associated protein kinase 1 OS=Mus musculus OX=10090 GN=Rock1 PE=1 SV=1	P70335	MRTAEEEYKLK		Unique	48.3471	466.57449	3	0.207	0.002889				1711772.625	2898807.75	2227030.25	1103909.25	1295003.625	1646715.75
P70336	Rho-associated protein kinase 2 OS=Mus musculus OX=10090 GN=Rock2 PE=1 SV=1	P70336	CLMQNDLK	1xCarbamidomethyl [C1]	Unique	33.745	511.24366	2	0.998	0.00002563	261292.9219	188463.0625	111961.5	65313.12891	154410.9375	331350.4375	199103.0781	173774.3125	208886.3906
P70336	Rho-associated protein kinase 2 OS=Mus musculus OX=10090 GN=Rock2 PE=1 SV=1	P70336	DRTHGSEIINDLQGR		Unique	40.2303	570.95524	3	1.877	0.000003465	76608.97656	50007.19531	56007.30078	20071.41016	28693.73242	63763.21484	41618.80469	40452.05078	50195.64453
P70336	Rho-associated protein kinase 2 OS=Mus musculus OX=10090 GN=Rock2 PE=1 SV=1	P70335; P70336	DVKPDNMLLDK		NotUnique	41.8543	429.89195	3	1.817	0.000003465	101464.6563	61448.97656	77694.80469	20919.5625	57907.74219	81370.72656	68123.60156	69450.94531	69396.33594
P70336	Rho-associated protein kinase 2 OS=Mus musculus OX=10090 GN=Rock2 PE=1 SV=1	P70335; P70336	GAFGEVQLVR		NotUnique	54.3408	538.29839	2	1.501	0.000003465	633900.625	789383.1875	655564	208255.3281	536152.8125	859696.1875	570496.875	610548.5	661303.9375
P70336	Rho-associated protein kinase 2 OS=Mus musculus OX=10090 GN=Rock2 PE=1 SV=1	P70336	IQQNQSIR		Unique	16.3592	493.77258	2	1.054	0.00002305	345174.5	224370.0625	223607.5625	136438.7656	87240.73438	111640.3047	249824.5156	206576.0313	370472.3438
P70336	Rho-associated protein kinase 2 OS=Mus musculus OX=10090 GN=Rock2 PE=1 SV=1	P70336	ISGLEEDLKTGK		Unique	36.7579	430.56959	3	1.771	0.000003465	502766.4688	497228.2813	366272.0313	137127.8906	228022.0625	437927.9688	313122.4063	312466.8438	489620.5938
P70336	Rho-associated protein kinase 2 OS=Mus musculus OX=10090 GN=Rock2 PE=1 SV=1	P70336	KLEALIR		Unique	36.5619	421.77641	2	0.296	0.001864	58785.91797	17590.02539	35570.94141	10571.53418	23498.55273	33081.94922	24609.85742	31795.35547	36296.09766
P70336	Rho-associated protein kinase 2 OS=Mus musculus OX=10090 GN=Rock2 PE=1 SV=1	P70335; P70336	LADFGTCMK	1xCarbamidomethyl [C7]	NotUnique	41.5468	521.73853	2	0.493	0.0006728	293408.1875	287241	189069.375	76478.98438	174439.8594	278045.625	201618.5781	197306.4063	219211.6719
P70336	Rho-associated protein kinase 2 OS=Mus musculus OX=10090 GN=Rock2 PE=1 SV=1	P70336	LKDEEMSAAAIK		Unique	32.0283	435.89542	3	1.499	0.000003465	535809.5	162552.4531	448046.375	54018.28125	128424.4688	250499.5078	227130.125	260518.9258	299211.1172
P70336	Rho-associated protein kinase 2 OS=Mus musculus OX=10090 GN=Rock2 PE=1 SV=1	P70336	LTQQMIK		Unique	26.7376	431.24681	2	0.411	0.000992	503364.8125	398332.1563	370595.2188	140657.6406	307477.1563	404881.9688	381332.5	315165.1875	417299.1563
P70336	Rho-associated protein kinase 2 OS=Mus musculus OX=10090 GN=Rock2 PE=1 SV=1	P70336	MQTQQVNTLK		Unique	24.774	595.81344	2	1.429	0.000003465	694792.5	330477.375			334665.0313	559532.0625		461282.125	456602.75
P70336	Rho-associated protein kinase 2 OS=Mus musculus OX=10090 GN=Rock2 PE=1 SV=1	P70336	NIDNFLNRYEK		Unique	53.0597	475.90902	3	0.898	0.00007197	385952.1563	474966.3125	269474.5938		274401.625	474641.9375	372931.8125	307772.375	312560.3125
P70336	Rho-associated protein kinase 2 OS=Mus musculus OX=10090 GN=Rock2 PE=1 SV=1	P70336	NLENDVNSLKDQLEDLK		Unique	77.6073	663.00398	3	2.109	0.000003465	68321.28906	5101.685547	37319.37891	4104.62207		20352.00781	16021.31445	24887.58789	21709.24023
P70336	Rho-associated protein kinase 2 OS=Mus musculus OX=10090 GN=Rock2 PE=1 SV=1	P70335; P70336	NLICAFLTDREVR	1xCarbamidomethyl [C4]	NotUnique	72.1845	536.28442	3	0.549	0.0005188		287660.6563			208139
P70336	Rho-associated protein kinase 2 OS=Mus musculus OX=10090 GN=Rock2 PE=1 SV=1	P70336	QKDVLNEDVR		Unique	25.8491	405.88235	3	1.253	0.000006775	410600.875	247080.9844	287974.7188	148512.25	227435.3125	293943.3438	281708.3438	299399.4688	256823.0938
P70336	Rho-associated protein kinase 2 OS=Mus musculus OX=10090 GN=Rock2 PE=1 SV=1	P70336	QLDEANALLR		Unique	48.7839	571.81217	2	1.124	0.00001237	637611.4375	259288.5625	450548.4688			376083.5		336241.6875	371089.25
P70336	Rho-associated protein kinase 2 OS=Mus musculus OX=10090 GN=Rock2 PE=1 SV=1	P70336	SEREKLTQQMIK		Unique	29.1472	497.60486	3	1.038	0.00002305	16554.5957	39374.08984	4413.331543	12422.07031	19034.80078	37386.38281	16864.44531	19359.02148	22775.9707
P70336	Rho-associated protein kinase 2 OS=Mus musculus OX=10090 GN=Rock2 PE=1 SV=1	P70336	SIAEEQYSDLEKEK		Unique	36.3843	556.93731	3	1.82	0.000003465	486220.3125	193795.0469	346098.875	60091.53125	106221.4219	326955.8438	241177.9688	250369.4688	267483.5313
P70336	Rho-associated protein kinase 2 OS=Mus musculus OX=10090 GN=Rock2 PE=1 SV=1	P70336	VIQQSLEQEEAEHKTTK		Unique	25.0103	500.25868	4	1.424	0.000003465	30432.48633	481303.6875	218062.1563	212101.0938	290029.4063	564544.125	369843.0313	375070.3438	391162.0938
P70336	Rho-associated protein kinase 2 OS=Mus musculus OX=10090 GN=Rock2 PE=1 SV=1	P70336	VYYDISSAK		Unique	35.4639	523.26422	2	0.601	0.0004003	228791.7813	157716.1719	165342.5938	60535.5	146954.3438	270929.6563	149897.8594	181954.8438	185067.0313
P70336	Rho-associated protein kinase 2 OS=Mus musculus OX=10090 GN=Rock2 PE=1 SV=1	P70336	YVIVSSK		Unique	27.0438	398.23401	2	1.057	0.00002305	115307.1406	116323.3516	85059.25781	47860.03906	91446.11719	129451.0859	84047.64063	81002.91406	109782.6719
P70340	Mothers against decapentaplegic homolog 1 OS=Mus musculus OX=10090 GN=Smad1 PE=1 SV=2	P70340	HSEYNPQHSLLAQFR		Unique	52.4495	609.63629	3	2.398	0.000003465		6763.415527	37784.17188	19706.50977	102336.8516	74855.54688	61281.59766
P70345	Bcl-2-like protein 2 OS=Mus musculus OX=10090 GN=Bcl2l2 PE=1 SV=1	P70345	TFSDLAAQLHVTPGSAQQR		Unique	60.9812	676.34792	3	2.055	0.000003465	27472.83203	33547.60156		19232.06836	29902.12109	28008.43359	33299.10156	34610.32031	37498.86719
P70347	TRAF family member-associated NF-kappa-B activator OS=Mus musculus OX=10090 GN=Tank PE=1 SV=1	P70347	AGIPTILYSDATGQRGMDKNIGEQLNR		Unique	43.5385	730.37438	4	0.029	0.007063	13651.63867	38707.01953		33726.91797	61292.44141	22340.93164	33666.58984	41075.76172	35621.16797
P70347	TRAF family member-associated NF-kappa-B activator OS=Mus musculus OX=10090 GN=Tank PE=1 SV=1	P70347	DNPGNFVK		Unique	27.4776	445.72184	2	0.656	0.0003219	351863.8438	111150.5078	464431.8438	28988.50586	42387.91797	191350.3594	180595.8438	165360.3594	225537.2188
P70347	TRAF family member-associated NF-kappa-B activator OS=Mus musculus OX=10090 GN=Tank PE=1 SV=1	P70347	GLGRDEEDTSFESLSK		Unique	42.7497	590.61117	3	1.437	0.000003465	10814.57617	22794.07617	69336.64844			59027.23047	77044.07813		22943.39648
P70347	TRAF family member-associated NF-kappa-B activator OS=Mus musculus OX=10090 GN=Tank PE=1 SV=1	P70347	TTDKTNPSNLR		Unique	16.897	623.82283	2	1.034	0.00002305	236179.4453	253127.2891	388000.2188	122884.1289	218110.543	440174.8438	263275.5078	311692.6719	268539.9453
P70349	Adenosine 5'-monophosphoramidase HINT1 OS=Mus musculus OX=10090 GN=Hint1 PE=1 SV=3	P70349	AQVAQPGGDTIFGK		Unique	45.2238	694.86202	2	2.364	0.000003465	1765838.75	1114846.5	1205863.375	1213816.125	1714334	2426810.5	1414245.25	1400921.875	1634960
P70349	Adenosine 5'-monophosphoramidase HINT1 OS=Mus musculus OX=10090 GN=Hint1 PE=1 SV=3	P70349	CAADLGLK	1xCarbamidomethyl [C1]	Unique	31.9063	424.22069	2	1.163	0.000009579	263516.5	232348.1875	166134.2188	214746.3281	340633.9688	388669.0938	243073.4219	268596.875	192785.5
P70349	Adenosine 5'-monophosphoramidase HINT1 OS=Mus musculus OX=10090 GN=Hint1 PE=1 SV=3	P70349	IIFEDDR		Unique	38.5529	454.22933	2	0.695	0.0002544	621015.9375		458737.5313	140905.5781	261274.7188	245162.1094	281283.3125	249014.125	331134.375
P70349	Adenosine 5'-monophosphoramidase HINT1 OS=Mus musculus OX=10090 GN=Hint1 PE=1 SV=3	P70349	IIFEDDRCLAFHDISPQAPTHFLVIPK	1xCarbamidomethyl [C8]	Unique	84.8594	636.73278	5	1.134	0.00001237	527047.5	482081.2188	279549.0938	358542.5938	737480.875	738412.0625	351587.4063	322583	439426.125
P70349	Adenosine 5'-monophosphoramidase HINT1 OS=Mus musculus OX=10090 GN=Hint1 PE=1 SV=3	P70349	KCAADLGLK	1xCarbamidomethyl [C2]	Unique	26.678	488.26809	2	1.403	0.000003465	41507.35938	40686.44922	26785.28711	28628.18555	56082.59766	57805.31641	37170.77344	42190.82813	38983.35156
P70349	Adenosine 5'-monophosphoramidase HINT1 OS=Mus musculus OX=10090 GN=Hint1 PE=1 SV=3	P70349	KHISQISVADDDDESLLGHLMIVGK		Unique	77.1989	680.85373	4	3.641	0.000003465	887369.8125	771249.625	739834.625	401344.7188	835918.9375	757275.6875	551671.6875	567074.25	673227.8125
P70349	Adenosine 5'-monophosphoramidase HINT1 OS=Mus musculus OX=10090 GN=Hint1 PE=1 SV=3	P70349	KHISQISVADDDDESLLGHLMIVGKK		Unique	71.5825	570.50317	5	3.367	0.000003465	796764.0625	2071191	954422.4297	1398716.656	2262600.844	2844349.625	1393178.453	964583.8438	1969564.781
P70349	Adenosine 5'-monophosphoramidase HINT1 OS=Mus musculus OX=10090 GN=Hint1 PE=1 SV=3	P70349	MVVNEGADGGQSVYHIHLHVLGGR		Unique	58.681	637.07374	4	4.38	0.000003465	2176177.719	1670638.484	1537517.828	1584682.594	3044149.813	4645141.125	1752283.531	2434688.125	2361391.906
P70349	Adenosine 5'-monophosphoramidase HINT1 OS=Mus musculus OX=10090 GN=Hint1 PE=1 SV=3	P70349	MVVNEGADGGQSVYHIHLHVLGGR	1xOxidation [M1]	Unique	54.4802	641.07248	4	4.532	0.000003465	93561.60938	102479.7578		184257.375	153402.0156	183000.1094	70928.91406	110719.4219	172512.6875
P70349	Adenosine 5'-monophosphoramidase HINT1 OS=Mus musculus OX=10090 GN=Hint1 PE=1 SV=3	P70349	QMNWPPG		Unique	32.3078	415.18673	2	0.073	0.00564	10576318	11693980	6315144	8349171	14053627	30272404	10923736	11820343	15917401
P70362	Ubiquitin recognition factor in ER-associated degradation protein 1 OS=Mus musculus OX=10090 GN=Ufd1 PE=1 SV=2	P70362	AFSGSGNRLDGK		Unique	20.7713	403.53904	3	1.826	0.000003465	87791.64063	144396.0313	69712.71094	144743.1875	187942.8438	202944.7188	122161.1797	134931.9688	136686.875
P70362	Ubiquitin recognition factor in ER-associated degradation protein 1 OS=Mus musculus OX=10090 GN=Ufd1 PE=1 SV=2	P70362	IIMPPSALDQLSR		Unique	70.3693	720.89807	2	0.816	0.0001221	163420.3438	176374.9219	184930.9219	292274.3438	245347.9531	461482.5938	215623.1563	199835.2656	236072.9375
P70372	ELAV-like protein 1 OS=Mus musculus OX=10090 GN=Elavl1 PE=1 SV=2	P70372	AISTLNGLR		Unique	40.706	472.77966	2	1.204	0.000009579	1238512.75	1137486.5	982310.875	984248.875	1484566.875	2182426.25	1257086.5	1226175.75	1471727.875
P70372	ELAV-like protein 1 OS=Mus musculus OX=10090 GN=Elavl1 PE=1 SV=2	P70372	DKVAGHSLGYGFVNYVTAK		Unique	59.3577	676.01783	3	3.961	0.000003465	713288.0313	748748.9688	742442.4063	777593.2813	1119296.25	1283818.688	850851.5625	814420.9063	949728.2813
P70372	ELAV-like protein 1 OS=Mus musculus OX=10090 GN=Elavl1 PE=1 SV=2	P70372	DVEDMFSR		Unique	48.4473	499.71567	2	1	0.00002563	752057.8125	193633.1563	706606.5	167061.9375	411286.5313	689508.875	446854.2188	468516.75	507481.7188
P70372	ELAV-like protein 1 OS=Mus musculus OX=10090 GN=Elavl1 PE=1 SV=2	P70372	FAANPNQNK		Unique	17.2663	502.25153	2	1.248	0.000006775	1081134.625	784606.1875	830859.4375	706120.9375	1089349.25	1487623.5	873955.375	1012714.813	1231187.75
P70372	ELAV-like protein 1 OS=Mus musculus OX=10090 GN=Elavl1 PE=1 SV=2	P70372	FAANPNQNKNMALLSQLYHSPAR		Unique	61.1708	647.08156	4	2.75	0.000003465		622147.5		253844.1094		1307426.5	332216.1563	632281.6875	877627.625
P70372	ELAV-like protein 1 OS=Mus musculus OX=10090 GN=Elavl1 PE=1 SV=2	P70372	FDKRSEAEEAITSFNGHKPPGSSEPITVK		Unique	49.5406	790.39866	4	3.413	0.000003465	122902.1797	291873.9688		229946.375	412154.7813	578550.875	153360.5781	213753.3438	244573.1406
P70372	ELAV-like protein 1 OS=Mus musculus OX=10090 GN=Elavl1 PE=1 SV=2	P70372	ILQVSFK		Unique	51.0354	417.7578	2	0.782	0.0001443	2018377.125	1481953.5	1872292.125	1525772	2470562.75	3454405.25	1691365.75	1837614	2238155.25
P70372	ELAV-like protein 1 OS=Mus musculus OX=10090 GN=Elavl1 PE=1 SV=2	P70372	LGDKILQVSFK		Unique	57.7477	416.58325	3	1.605	0.000003465	491291.5313	761056.4375	177914.4844	785536.1875	749057.6875	1071304.375	602004.75	608979.125	681275.125
P70372	ELAV-like protein 1 OS=Mus musculus OX=10090 GN=Elavl1 PE=1 SV=2	P70372	NMALLSQLYHSPAR		Unique	65.0747	534.28038	3	3.141	0.000003465	1151095.125	984067.0625	675598.5	651879.0625	905817.1875	1869300.375	659515.9375	717453.625	1210248.25
P70372	ELAV-like protein 1 OS=Mus musculus OX=10090 GN=Elavl1 PE=1 SV=2	P70372	NMALLSQLYHSPAR	1xOxidation [M2]	Unique	52.9269	539.61231	3	2.102	0.000003465	135643.9063	75872.97656	113843.8594	112338.4922	197798.125	189831.2188	107784.75	167366.3438	168059.6563
P70372	ELAV-like protein 1 OS=Mus musculus OX=10090 GN=Elavl1 PE=1 SV=2	P70372	SEAEEAITSFNGHKPPGSSEPITVK		Unique	50.9705	653.8265	4	3.288	0.000003465	1616551.563	1200163.594	1425435.156	1005775.938	1574304.156	2427128.563	1421866.25	1600953.188	1648224.156
P70372	ELAV-like protein 1 OS=Mus musculus OX=10090 GN=Elavl1 PE=1 SV=2	P70372	SLFSSIGEVESAK		Unique	63.9929	677.34835	2	1.994	0.000003465	685782.75	520956.7813	791245.25	476419	926039.1875	900720.0625	632094.375	779122.0625	783222.6875
P70372	ELAV-like protein 1 OS=Mus musculus OX=10090 GN=Elavl1 PE=1 SV=2	P70372	TMTQKDVEDMFSR		Unique	52.6196	529.9096	3	2.277	0.000003465	642032.1875	1168090.5	402426.4063	983067.4375	1385951.75	1545145.875	1031479.313	1108648.5	1210976.125
P70372	ELAV-like protein 1 OS=Mus musculus OX=10090 GN=Elavl1 PE=1 SV=2	P70372	TMTQKDVEDMFSR	1xOxidation [M]	Unique	37.8652	535.24146	3	1.753	0.000003465	36589.83496	87018.04688	39313.34668	169094.0508	190300.2773	105587.4648	102955.7637	97210.28125	89932.69922
P70372	ELAV-like protein 1 OS=Mus musculus OX=10090 GN=Elavl1 PE=1 SV=2	P70372	TNLIVNYLPQNMTQEELR		Unique	78.8678	726.04025	3	2.256	0.000003465	1117677.75	526302.8125	941815.9375	487520.1875	882440.5625	1335923.125	779811.3125	918218.375	909515.8125
P70372	ELAV-like protein 1 OS=Mus musculus OX=10090 GN=Elavl1 PE=1 SV=2	P70372	TNLIVNYLPQNMTQEELR	1xOxidation [M12]	Unique	69.3481	731.37158	3	2.654	0.000003465	41609.05469	16295.44922	42610.80469	32553.04102	52631.34375	39057.83203	33593.86328	36366.96875	35782.44141
P70372	ELAV-like protein 1 OS=Mus musculus OX=10090 GN=Elavl1 PE=1 SV=2	P70372	VAGHSLGYGFVNYVTAK		Unique	60.822	594.97752	3	2.913	0.000003465	897998.5	535640.375	517750.6563	534147	529190	1039000.938	725249.4375	834122.5625	837096.625
P70372	ELAV-like protein 1 OS=Mus musculus OX=10090 GN=Elavl1 PE=1 SV=2	P70372	VLVDQTTGLSR		Unique	36.8671	594.83287	2	2.244	0.000003465	3450101.75	3683954	2636820.75	3459561.5	5163513.5	7254064.5	3847998.75	3819978.25	4411236
P70372	ELAV-like protein 1 OS=Mus musculus OX=10090 GN=Elavl1 PE=1 SV=2	P70372	VSYARPSSEVIKDANLYISGLPR		Unique	69.2945	634.59475	4	2.239	0.000003465	1128594.625	2153877.656	636989.5625	1588665.5	2917581.75	3244185.875	1658666.547	1975486.156	2051946.281
P70377	Fibroblast growth factor 13 OS=Mus musculus OX=10090 GN=Fgf13 PE=1 SV=2	P70377	TSCDKNKLNVFSR	1xCarbamidomethyl [C3]	Unique	33.5408	523.59962	3	1.483	0.000003465	11516.6543	28468.47852		20154.80469	33883.83984	22570.36914	21788.49414	20827.55078	17452.56641
P70377	Fibroblast growth factor 13 OS=Mus musculus OX=10090 GN=Fgf13 PE=1 SV=2	P70377	VAMYKEPSLHDLTEFSR		Unique	60.3931	675.00318	3	3.104	0.000003465	65795.0625	75149.34375	61162.73438	72225.89063	101744.9219	90784.36719	81022.32031	82875.69531	80497.79688
P70377	Fibroblast growth factor 13 OS=Mus musculus OX=10090 GN=Fgf13 PE=1 SV=2	P70377	VVAIQGVQTK		Unique	32.7138	521.81666	2	0.887	0.00007416	445122.4063	601637.5625	525162.6875	1135897.625	1489936.25	1373699.75	839938.375	762309.6875	859854.125
P70392	Ras-specific guanine nucleotide-releasing factor 2 OS=Mus musculus OX=10090 GN=Rasgrf2 PE=1 SV=2	P70392	RPFTSIPVR		Unique	39.1243	536.81672	2	0.064	0.005893	32661.90039	38638.83594	23519.09766	6366.832031	28742.54102			31921.75195	24733.60547
P70392	Ras-specific guanine nucleotide-releasing factor 2 OS=Mus musculus OX=10090 GN=Rasgrf2 PE=1 SV=2	P70392	VIQYLLDK		Unique	51.5303	496.29509	2	0.233	0.002548	261071.1563	188127.3906	228242.8281		275817.5625	327330.1563	272255.4063	265489.25	222672.3438
P70392	Ras-specific guanine nucleotide-releasing factor 2 OS=Mus musculus OX=10090 GN=Rasgrf2 PE=1 SV=2	P70392	YNEGHALYLAMLAR		Unique	68.7796	541.27668	3	2.31	0.000003465	257408.0469	183776.7188		33053.48047	184300.6563	328424.2188	76628.375	117719.3438	245623.7813
P70398	Probable ubiquitin carboxyl-terminal hydrolase FAF-X OS=Mus musculus OX=10090 GN=Usp9x PE=1 SV=2	P70398	AIDLLKEIYTNLGPR		Unique	91.5239	572.66121	3	2.364	0.000003465	253508.2969	264655.4063	116108.4063	131636.1719	181020.9063	250671.5781	173814.0938	188174.7344	129925.4141
P70398	Probable ubiquitin carboxyl-terminal hydrolase FAF-X OS=Mus musculus OX=10090 GN=Usp9x PE=1 SV=2	P70398	ALTLQDLDNIWAAQAGKHEAIVK		Unique	82.0872	627.09226	4	2.38	0.000003465	408962.0625	443721.4688	202409.0781	125471.2656	231544.4531	279023.8125	232619.375	305385.3438	297086.1563
P70398	Probable ubiquitin carboxyl-terminal hydrolase FAF-X OS=Mus musculus OX=10090 GN=Usp9x PE=1 SV=2	P70398	EAKNEAKNDALSMIIK		Unique	49.1838	592.31731	3	1.235	0.000006775	30074.55078	51223.97266	14920.66309	24250.875	34000.70313	50523.10938	32931.43359	44623.11719	32750.08594
P70398	Probable ubiquitin carboxyl-terminal hydrolase FAF-X OS=Mus musculus OX=10090 GN=Usp9x PE=1 SV=2	P70398	EYINECDSDYHEER	1xCarbamidomethyl [C6]	Unique	27.0975	620.24401	3	0.457	0.000784	173667.3438	87955.83594	77818.54688	24568.84961	80354.49219	164051.8438	92126.41406	93286.08594	93979.52344
P70398	Probable ubiquitin carboxyl-terminal hydrolase FAF-X OS=Mus musculus OX=10090 GN=Usp9x PE=1 SV=2	P70398	FWFAHNVLFNVSNR		Unique	83.5999	584.29884	3	2.442	0.000003465	43432.41406	35042.94922	24273.33789	36514.00391	48115.8125		27942.04492	36038.22656	29723.66797
P70398	Probable ubiquitin carboxyl-terminal hydrolase FAF-X OS=Mus musculus OX=10090 GN=Usp9x PE=1 SV=2	P70398	GIPDDRDGLFDTIQR		Unique	57.1003	573.28843	3	1.735	0.000003465	212680.2188	161009.1875	147756.0313	104857.5547	115567.625	260388.2813	163747.2344	151890	140297.5
P70398	Probable ubiquitin carboxyl-terminal hydrolase FAF-X OS=Mus musculus OX=10090 GN=Usp9x PE=1 SV=2	P70398	HLQVIFGHLAASR		Unique	55.2793	483.60878	3	3.053	0.000003465	709752.8125	374430.8438	325770.5313	160706.1875	355170.6875	572519.8125	385792.9063	587635.75	437529.5313
P70398	Probable ubiquitin carboxyl-terminal hydrolase FAF-X OS=Mus musculus OX=10090 GN=Usp9x PE=1 SV=2	P70398	LAEDDKDGVMAHK		Unique	38.5593	476.89776	3	0.206	0.002905	342817.9063	170185.9531	340257.75	182823.6719	338980	396337.9688	284787.1563	308471.5	354041.0938
P70398	Probable ubiquitin carboxyl-terminal hydrolase FAF-X OS=Mus musculus OX=10090 GN=Usp9x PE=1 SV=2	P70398	LAQQISDEASR		Unique	24.6207	609.30981	2	1.798	0.000003465	765218.3125	657333.625	373351.875	222699.9531	435203.4063	811523.3125	501310.7813	507816	582568.625
P70398	Probable ubiquitin carboxyl-terminal hydrolase FAF-X OS=Mus musculus OX=10090 GN=Usp9x PE=1 SV=2	P70398	LMPPDSTTIEK		Unique	38.5391	616.31558	2	0.726	0.0002003	321778.125	186298.4531	126130.25	54620.97656	111660.0391	335872.125	151699.2813	174323.0625	183532.9219
P70398	Probable ubiquitin carboxyl-terminal hydrolase FAF-X OS=Mus musculus OX=10090 GN=Usp9x PE=1 SV=2	P70398	MAEWIQQNNILSIVLR	1xOxidation [M1]	Unique	71.4621	648.68363	3	0.057	0.006161	12804.12012	13268.03906		63650.17578	105839.6563	166294.9688		45280.8125	67015.69531
P70398	Probable ubiquitin carboxyl-terminal hydrolase FAF-X OS=Mus musculus OX=10090 GN=Usp9x PE=1 SV=2	P70398	MDTIGHDDEVIR		Unique	35.9062	467.55386	3	2.383	0.000003465	322857.3516	300499.5938	251908.6797	100331.9883	352719.9219	289039.8516	268757.6719	336499.375	299510.7109
P70398	Probable ubiquitin carboxyl-terminal hydrolase FAF-X OS=Mus musculus OX=10090 GN=Usp9x PE=1 SV=2	P70398	MNALNEVNKVISSVSYYTHR		Unique	90.4235	582.04671	4	2.564	0.000003465	72111.49219	87210.07031	41709.92969	47657	76864.1875	63426.19141	73978	66388.95313	48402.05859
P70398	Probable ubiquitin carboxyl-terminal hydrolase FAF-X OS=Mus musculus OX=10090 GN=Usp9x PE=1 SV=2	P70398	MYGRDNEDYDPQTVR		Unique	30.8983	620.27239	3	2.401	0.000003465	286065.3125	260476.5781	148892.0469	111358.6875	221393.5156	257191.4375	143807.9688	173545.7344	239956.5
P70398	Probable ubiquitin carboxyl-terminal hydrolase FAF-X OS=Mus musculus OX=10090 GN=Usp9x PE=1 SV=2	P70398	RLAEDDKDGVMAHK		Unique	18.9393	528.93164	3	1.608	0.000003465		23739.375	18350.31445	11786.69336	10714.21289	25938.04297	16972.57813		23216.18359
P70398	Probable ubiquitin carboxyl-terminal hydrolase FAF-X OS=Mus musculus OX=10090 GN=Usp9x PE=1 SV=2	P70398	TEDRKEYNIGVLR		Unique	39.6098	531.61793	3	1.958	0.000003465	233590.8125	176294.9531	124325.9375	103744.6523	133206.0781	157778.1719	165328.6094	192995.7422	152111.3457
P70398	Probable ubiquitin carboxyl-terminal hydrolase FAF-X OS=Mus musculus OX=10090 GN=Usp9x PE=1 SV=2	P70398	VLGGSFADQK		Unique	33.417	511.26943	2	1.372	0.000003465	671237.625	515762.3438	362387	159080.1094	348526.0938	968119.875	406024.0625	477253.9063	499074.25
P70398	Probable ubiquitin carboxyl-terminal hydrolase FAF-X OS=Mus musculus OX=10090 GN=Usp9x PE=1 SV=2	P70398	VPGQEETVK		Unique	18.4133	493.76122	2	1.4	0.000003465	295910.125	248821.7344	202035.3594	93575.92188	209567.7969	270029.2813	161900.125	204028.5469	249587.75
P70398	Probable ubiquitin carboxyl-terminal hydrolase FAF-X OS=Mus musculus OX=10090 GN=Usp9x PE=1 SV=2	P70398	YSHVQEVQER		Unique	18.1132	425.5423	3	1.744	0.000003465	434294.25	343046.1875	227549.5938	133198.7188	260705.5469	435143.4688	261359.1563	322458.4375	349072.4375
P70399	TP53-binding protein 1 OS=Mus musculus OX=10090 GN=Tp53bp1 PE=1 SV=3	P70399	ASSSHHTSSGTSLSAIHSSGSSGR		Unique	18.7242	572.01812	4	1.17	0.000009579	191598.0313	170305.7344	155137.7344	44033.86719	105366.8672		106477.8828	126997.6641	100654.5
P70399	TP53-binding protein 1 OS=Mus musculus OX=10090 GN=Tp53bp1 PE=1 SV=3	P70399	SEDRPSSPQVSVAAVETK		Unique	37.1277	629.65322	3	2.979	0.000003465	31762.23633		30861.39063			7551.738281	12372.59863		14149.79102
P70404	Isocitrate dehydrogenase [NAD] subunit gamma 1, mitochondrial OS=Mus musculus OX=10090 GN=Idh3g PE=1 SV=1	P70404	ENTEGEYSSLEHESVAGVVESLK		Unique	70.3492	831.72612	3	2.688	0.000003465	699147.375	273791.9688	465721.6875	362854.4688	589402.9375	556302.9375	415979.3125	392745.875	464402.3438
P70404	Isocitrate dehydrogenase [NAD] subunit gamma 1, mitochondrial OS=Mus musculus OX=10090 GN=Idh3g PE=1 SV=1	P70404	HKDIDILIVR		Unique	52.3267	407.91529	3	1.541	0.000003465	1881629.375	1157463.125	1340482.625	1416546.875	1181071.5	2139585.75	1555568	1174792.125	1296521.125
P70404	Isocitrate dehydrogenase [NAD] subunit gamma 1, mitochondrial OS=Mus musculus OX=10090 GN=Idh3g PE=1 SV=1	P70404	HTVTMIPGDGIGPELMLHVK		Unique	76.6293	715.71129	3	3.415	0.000003465	1224381.531	1221833.938	585931.2656	872892.625	964603.4688	2103853.875	903562.9688	994997.7188	1024926.656
P70404	Isocitrate dehydrogenase [NAD] subunit gamma 1, mitochondrial OS=Mus musculus OX=10090 GN=Idh3g PE=1 SV=1	P70404	IAEYAFK		Unique	36.823	421.22626	2	0.982	0.00002833	3621651.75	3328798.375	2294587.875	2908803.5	4154169.25	4895904	3118948	3397499.25	3640452.5
P70404	Isocitrate dehydrogenase [NAD] subunit gamma 1, mitochondrial OS=Mus musculus OX=10090 GN=Idh3g PE=1 SV=1	P70404	IAEYAFKLAQESGR		Unique	53.0236	528.27912	3	1.87	0.000003465		240580.0781		304850.0313	294824.6875		183704.1875	218480.6875	235351.7344
P70404	Isocitrate dehydrogenase [NAD] subunit gamma 1, mitochondrial OS=Mus musculus OX=10090 GN=Idh3g PE=1 SV=1	P70404	LAQESGR		Unique	14.1817	380.70115	2	0.413	0.0009902	17078.05469	17433.80078	16534.52734	11691.46289	24777.36133	18280.55664	19206.36914	13383.60059	8524.583984
P70404	Isocitrate dehydrogenase [NAD] subunit gamma 1, mitochondrial OS=Mus musculus OX=10090 GN=Idh3g PE=1 SV=1	P70404	LHSYATSIR		Unique	26.7391	524.2828	2	1.437	0.000003465	978989.625	774760.5	581402.25	745352.4375	1115108.375	1112792.25	817238.0625	884406.875	843981.6875
P70404	Isocitrate dehydrogenase [NAD] subunit gamma 1, mitochondrial OS=Mus musculus OX=10090 GN=Idh3g PE=1 SV=1	P70404	NAIMAIR		Unique	37.4517	394.72597	2	0.812	0.0001266	1167655	331855.9375	750154.625	260632.3906	482657.7188	936901.875	563029.75	605185.6875	661687.6875
P70404	Isocitrate dehydrogenase [NAD] subunit gamma 1, mitochondrial OS=Mus musculus OX=10090 GN=Idh3g PE=1 SV=1	P70404	SLPGVVTR		Unique	34.75	414.75038	2	0.762	0.000165	3377383.65	3223532.361	1923602.877	2392957.054	4212834.908	2303928	3078092.195	2957066.25	2822287.222
P70404	Isocitrate dehydrogenase [NAD] subunit gamma 1, mitochondrial OS=Mus musculus OX=10090 GN=Idh3g PE=1 SV=1	P70404	TSLDLYANVIHCK	1xCarbamidomethyl [C12]	Unique	55.7968	511.92909	3	2.149	0.000003465	1316703.875	1369830	672149.4375	1372667.125	1980113.875	1731849.5	1231927.375	1161365.25	1101363
P70414	Sodium/calcium exchanger 1 OS=Mus musculus OX=10090 GN=Slc8a1 PE=1 SV=1	P70414	GMIIEHEGDRPASK		Unique	24.2033	513.9244	3	1.411	0.000003465	553323.875	272078.9375	734606.375	169804.4219	351144.2188	562009	442707.8438		438766.8438
P70414	Sodium/calcium exchanger 1 OS=Mus musculus OX=10090 GN=Slc8a1 PE=1 SV=1	P70414	GNVIIPYK		Unique	44.0684	452.26849	2	0.846	0.0001061	1258095	779402.5	1005535	465599.875	886325	1905110.25	925013.9375	1016392	1146829.625
P70414	Sodium/calcium exchanger 1 OS=Mus musculus OX=10090 GN=Slc8a1 PE=1 SV=1	P70414	GNVIIPYKTIEGTAR		Unique	53.2406	544.64215	3	1.586	0.000003465	205234.2656	730978.75	117257.0234	623115.5	838648.125	907879.25	497117.875	533237.125	555615.9375
P70414	Sodium/calcium exchanger 1 OS=Mus musculus OX=10090 GN=Slc8a1 PE=1 SV=1	P70414	GVILPIWEPQDPSFGDK		Unique	86.3962	633.32802	3	1.448	0.000003465	9815.701172	8624.355469	5824.226074	5896.716797	8297.944336	9797.655273	7009.510254	8871.441406	8324.899414
P70414	Sodium/calcium exchanger 1 OS=Mus musculus OX=10090 GN=Slc8a1 PE=1 SV=1	P70414	KAVSMHEVNMEMAENDPVSK		Unique	44.687	749.34519	3	2.704	0.000003465	1005000.563	658806.5938	947709.25	385871.7656	668167.75	1522113.75	658845.25	760996.9688	864885.375
P70414	Sodium/calcium exchanger 1 OS=Mus musculus OX=10090 GN=Slc8a1 PE=1 SV=1	P70414	LMTGAGNILK		Unique	48.1304	509.2917	2	1.377	0.000003465	1608550.875	840419.5625	1420605.75	479277.25	981842.3125	1827322.625	1068191.125	1147973	1259411.125
P70414	Sodium/calcium exchanger 1 OS=Mus musculus OX=10090 GN=Slc8a1 PE=1 SV=1	P70414	LMTGAGNILKR		Unique	41.6675	391.89711	3	1.645	0.000003465	1105014	1448001	938799.375	948019.25	1491966.625	2602330.75	1330783.75	1249948.375	1529009.5
P70414	Sodium/calcium exchanger 1 OS=Mus musculus OX=10090 GN=Slc8a1 PE=1 SV=1	P70414	LVEMSEK		Unique	22.7163	418.21512	2	0.698	0.0002499	2014631.5	1609489.625	1850176.75	882407.8125	1547081.375	2962555.5	1850945.25	1796890.25	2032002.75
P70414	Sodium/calcium exchanger 1 OS=Mus musculus OX=10090 GN=Slc8a1 PE=1 SV=1	P70414	QKHPEKEIEQLIELANYQVLSQQQK		Unique	85.4907	756.15564	4	1.641	0.000003465	567375.6875	318287.0625			497332.5625	309656.25	204571.2813		402705.8438
P70414	Sodium/calcium exchanger 1 OS=Mus musculus OX=10090 GN=Slc8a1 PE=1 SV=1	P70414	RRPEIGGELGGPR		Unique	30.4801	465.25983	3	2.043	0.000003465	237580.5625	206446.375	275079.0313	139368.6875	357662.125	398045.6875	280671.4375	330901.4688	206131.9688
P70414	Sodium/calcium exchanger 1 OS=Mus musculus OX=10090 GN=Slc8a1 PE=1 SV=1	P70414	TEIEMDGK		Unique	24.1358	461.71275	2	1.269	0.000003465	377237.6563	119508.8906	392656.4688	82456.375	165592.2656	337483	209659.0313	240817.2969	270472.5938
P70414	Sodium/calcium exchanger 1 OS=Mus musculus OX=10090 GN=Slc8a1 PE=1 SV=1	P70414	TFFIEIGEPR		Unique	72.9074	604.81943	2	1.548	0.000003465	814189.4375	229334.7188	884114.625		373636.1563	738228.4375		294388.9375	307136.1875
P70414	Sodium/calcium exchanger 1 OS=Mus musculus OX=10090 GN=Slc8a1 PE=1 SV=1	P70414	VIDDEEYEKNK		Unique	19.9057	461.22093	3	1.579	0.000003465	491690.4063	121320.0391	608544.6875	80158.40625	184034.9531	521842.7813	320676.5625	300542.125	368337.9375
P70414	Sodium/calcium exchanger 1 OS=Mus musculus OX=10090 GN=Slc8a1 PE=1 SV=1	P70414	VIDDEEYEKNKTFFIEIGEPR		Unique	67.0682	643.57074	4	1.993	0.000003465	479220.5625	730521.125	430150.25	454724.7813	904057.4375	721892.1875	624063.375	513990.4688	760583.625
P70424	Receptor tyrosine-protein kinase erbB-2 OS=Mus musculus OX=10090 GN=Erbb2 PE=1 SV=3	P70424	FVVIQNEDLGPSSPMDSTFYR		Unique	75.8786	801.38292	3	2.05	0.000003465		113287.8516			115573.0938	214900.1563			155911.875
P70424	Receptor tyrosine-protein kinase erbB-2 OS=Mus musculus OX=10090 GN=Erbb2 PE=1 SV=3	Q8VDG6; P70424; Q3U1V8; Q80XI6; Q61527; Q66L42	ITDFGLAR		NotUnique	45.3121	446.74772	2	0.964	0.00003635	570838.9375	456179.75	459679.8438	298323.9063	545047.4375	1036828.688	481765.375	417721.2188	606393.3125
P70424	Receptor tyrosine-protein kinase erbB-2 OS=Mus musculus OX=10090 GN=Erbb2 PE=1 SV=3	P70424	NTHLCFVNTVPWDQLFR	1xCarbamidomethyl [C5]	Unique	94.7641	716.35445	3	1.787	0.000003465	74838.39844		94131.08594	80262.73438	119358.8281	166298.25	55994.45703	71449.96094	61561.85156
P70425	GTP-binding protein Rit2 OS=Mus musculus OX=10090 GN=Rit2 PE=1 SV=1	P70425	EYKVVMLGAGGVGK		Unique	50.2694	469.92688	3	0.566	0.0004707		17457.02734		14510.71973	19420.4082	38218.77344	16581.00586	16461.20117	26382.33398
P70425	GTP-binding protein Rit2 OS=Mus musculus OX=10090 GN=Rit2 PE=1 SV=1	P70425	FGIDDAFQGLVR		Unique	80.6091	446.56631	3	1.161	0.000009579	8097.403809	9972.575195	7914.655273	8476.661133	13394.48633	15380.80859	12181.35449	11094.47363	10299.72754
P70426	GTP-binding protein Rit1 OS=Mus musculus OX=10090 GN=Rit1 PE=1 SV=1	P70426	EYKLVMLGAGGVGK		Unique	56.9073	474.59884	3	2.016	0.000003465	9285.503906	45803.19629	12902.08936	50303.83984	52881.31836	62379.98047	38249.25781	43333.50391	45200.37891
P70429	Ena/VASP-like protein OS=Mus musculus OX=10090 GN=Evl PE=1 SV=2	P70429	AASQTDKPADRKEDESQTEDPSTSPSPGTR		Unique	17.594	797.86992	4	2.103	0.000003465	297494.8691	181960.4082	190374.6416	153990.8203	224813.9961	285411.9395	198445.4844	173416.5039	216998.8125
P70429	Ena/VASP-like protein OS=Mus musculus OX=10090 GN=Evl PE=1 SV=2	P70429	ASSGGGGGGLMEEMNKLLAK		Unique	78.9385	636.31679	3	2.782	0.000003465	143103.0156	231296.8125	121417.7891	255228.3594	393589	485208.75	235832.8438	252160.5469	268587.4375
P70429	Ena/VASP-like protein OS=Mus musculus OX=10090 GN=Evl PE=1 SV=2	P70429	ASVMVYDDTSKK		Unique	27.7491	448.55528	3	1.543	0.000003465	343278.4063	422008.2188	404872.9375	390467.0313	581982.5625	550823.4375	469176.1875	405542	488915.5
P70429	Ena/VASP-like protein OS=Mus musculus OX=10090 GN=Evl PE=1 SV=2	P70429	ASVMVYDDTSKK	1xOxidation [M4]	Unique	22.4936	453.88681	3	1.879	0.000003465	29522.90234	23355.12695	34464.80859	38319.80078	72965.80469	46338.79297	35011.41406	39171.58203	43486.56641
P70429	Ena/VASP-like protein OS=Mus musculus OX=10090 GN=Evl PE=1 SV=2	P70429	ASVMVYDDTSKKWVPIKPGQQGFSR		Unique	54.4907	706.86687	4	1.475	0.000003465	138953.2188	375046.625		326913.5	397094.7188	353567.625	195374.2969	393544.3438	338149.3438
P70429	Ena/VASP-like protein OS=Mus musculus OX=10090 GN=Evl PE=1 SV=2	P70429	ATSQPPNSSEAGR		Unique	14.4615	651.30773	2	2.27	0.000003465	245503.2305	59130.88184	271138.9805	39514.48389	76823.70117	301944.0117	166946.2422	156292.7715	202650.7598
P70429	Ena/VASP-like protein OS=Mus musculus OX=10090 GN=Evl PE=1 SV=2	P70429	ATSQPPNSSEAGRKPWER		Unique	25.3668	500.25092	4	0.777	0.0001513		203787.1094	147592.0313	443831.7188	506228.0938		290834.7813		344658.75
P70429	Ena/VASP-like protein OS=Mus musculus OX=10090 GN=Evl PE=1 SV=2	P70429	INIYHNTASSTFR		Unique	39.7102	508.59162	3	2.326	0.000003465	667926.375	730170.3125	599199.4375	864623.9063	1031975	2052691.125	697788.25	820403.1875	2083708.125
P70429	Ena/VASP-like protein OS=Mus musculus OX=10090 GN=Evl PE=1 SV=2	P70429	KEDESQTEDPSTSPSPGTR		Unique	17.4477	683.30676	3	2.297	0.000003465	40144.79297	8983.74707	41545.95703	9611.633789	13050.48633	42959.45703	24261.62891	23109.54688	26056.53906
P70429	Ena/VASP-like protein OS=Mus musculus OX=10090 GN=Evl PE=1 SV=2	P70429	KWVPIKPGQQGFSR		Unique	42.7837	543.30736	3	1.775	0.000003465	67116.95313	66151.6875	30702.90234	44311.69922	99707.57813	233277	51820.42578	83932.92969	113311.4219
P70429	Ena/VASP-like protein OS=Mus musculus OX=10090 GN=Evl PE=1 SV=2	P70429	LQDQQVVINYSIVK		Unique	59.3622	823.95882	2	2.71	0.000003465	451504.25		467075.125	383137.7813	704293.4375	862115.75	497192.125	549870.1875	595296.8125
P70429	Ena/VASP-like protein OS=Mus musculus OX=10090 GN=Evl PE=1 SV=2	P70429	LRRVQRPEDASGGSSPSGTSK		Unique	17.9345	543.78323	4	0.729	0.000196		11706.48438		13080.85645	15560.55469	9078.130859	7271.311523		11096.04883
P70429	Ena/VASP-like protein OS=Mus musculus OX=10090 GN=Evl PE=1 SV=2	P70429	QVMEQQHRQESLER		Unique	20.4278	599.96003	3	1.459	0.000003465				17631.98047	29802.40625	20312.18164	14632.44336	12283.19922	11292.62207
P70429	Ena/VASP-like protein OS=Mus musculus OX=10090 GN=Evl PE=1 SV=2	P70429	QVQNGPSPEEMDIQRR		Unique	33.8421	628.63914	3	1.572	0.000003465	424422.0625	554499.375	262915.7188	363447.2188	601520.5	673002.125	412525	481970.6875	526354.25
P70429	Ena/VASP-like protein OS=Mus musculus OX=10090 GN=Evl PE=1 SV=2	P70429	QVYGLNFASK		Unique	51.099	563.79851	2	1.122	0.00001237	262199.9688	77887.71875	304297.8438	74892.21875	188253.9375	190186.3594	154780.6563	183763.0469	166302.6563
P70429	Ena/VASP-like protein OS=Mus musculus OX=10090 GN=Evl PE=1 SV=2	P70429	RVQRPEDASGGSSPSGTSK		Unique	14.9604	634.98031	3	3.028	0.000003465	353798.7813	207314.7617	239448.6406	217039.6563	320173.4063	454154.3594	272673.7031	290986.4922	304582.6719
P70429	Ena/VASP-like protein OS=Mus musculus OX=10090 GN=Evl PE=1 SV=2	P70429	SNSVEKPVSSLLSR		Unique	45.6708	501.61042	3	2.539	0.000003465	680407.5625	622366.375	417501.5938	590625.5625	879262.1875	830351.875	832610.3125	659619.4375	659110.6875
P70429	Ena/VASP-like protein OS=Mus musculus OX=10090 GN=Evl PE=1 SV=2	P70429	VKPAGSVNDVGLDALDLDRMKQEILEEVVR		Unique	94.6257	662.55614	5	1.639	0.000003465	32786.16406	64513.16016			57281.11328	86785.53125		40191.36328	29379.95703
P70429	Ena/VASP-like protein OS=Mus musculus OX=10090 GN=Evl PE=1 SV=2	P70429	VQRPEDASGGSSPSGTSK		Unique	15.6754	582.94674	3	3.383	0.000003465	69791.35156	49920.29688	85966.72656	51588.80078	73481.4375	142195.4844	67069.6875	73355.63281	86232.92969
P70429	Ena/VASP-like protein OS=Mus musculus OX=10090 GN=Evl PE=1 SV=2	P70429	VQRPEDASGGSSPSGTSKSDANR		Unique	14.972	573.27224	4	1.617	0.000003465				24043.5332	27291.0625	33893.85547	20521.53711	20405.51367
P70429	Ena/VASP-like protein OS=Mus musculus OX=10090 GN=Evl PE=1 SV=2	P70429	YNQATPTFHQWR		Unique	41.4974	516.91632	3	1.63	0.000003465	237435.5	192076.75	137299.375	106069.0391	410122.5313	244372.6094	176063.4375	237319.5469	217578.2969
P70441	Na(+)/H(+) exchange regulatory cofactor NHE-RF1 OS=Mus musculus OX=10090 GN=Slc9a3r1 PE=1 SV=3	P70441	APQMDWSK		Unique	33.5148	481.72365	2	1.221	0.000009579	834493.6875	474090.5313	1069258.625	587302	875024.375	2723895.5	783417.625	1046763.938	1259841.875
P70441	Na(+)/H(+) exchange regulatory cofactor NHE-RF1 OS=Mus musculus OX=10090 GN=Slc9a3r1 PE=1 SV=3	P70441	APQMDWSKKNELFSNL		Unique	70.3556	636.64898	3	0.64	0.0003331	84936.60938	336233.6563	80301.90625	605476.3125	1095141.75	917625.5	480543.6875	550309.1875	625646.125
P70441	Na(+)/H(+) exchange regulatory cofactor NHE-RF1 OS=Mus musculus OX=10090 GN=Slc9a3r1 PE=1 SV=3	P70441	AQDRIVEVNGVCMEGK	1xCarbamidomethyl [C12]	Unique	41.8378	602.29416	3	3.367	0.000003465	147758.875	171737.9531	189304.1406	157251.9063	258839.9063	1081123.25	209722.4844	204123.5625	489772.125
P70441	Na(+)/H(+) exchange regulatory cofactor NHE-RF1 OS=Mus musculus OX=10090 GN=Slc9a3r1 PE=1 SV=3	P70441	AVDPDSPAEASGLR		Unique	34.196	692.83877	2	2.75	0.000003465	8613698.938	4809468.422	11339828.22	6873224.5	9801357.719	24829060.13	8392797.813	10445030.19	12820091.69
P70441	Na(+)/H(+) exchange regulatory cofactor NHE-RF1 OS=Mus musculus OX=10090 GN=Slc9a3r1 PE=1 SV=3	P70441	AVDPDSPAEASGLRAQDR		Unique	30.4254	618.96972	3	1.264	0.000003465	2555623	5137445	1683644.25	6609514.5	9753678	14651249	6713428	7016224	7363139
P70441	Na(+)/H(+) exchange regulatory cofactor NHE-RF1 OS=Mus musculus OX=10090 GN=Slc9a3r1 PE=1 SV=3	P70441	AVDPDSPAEASGLRAQDRIVEVNGVCMEGK	1xCarbamidomethyl [C26]	Unique	54.054	793.38515	4	0.984	0.00002833				382484.3125	475915.0625	363878.6875	362079.4375	341100.8125	375678.5625
P70441	Na(+)/H(+) exchange regulatory cofactor NHE-RF1 OS=Mus musculus OX=10090 GN=Slc9a3r1 PE=1 SV=3	P70441	EALVEPASESPRPALAR		Unique	42.6635	598.32305	3	1.672	0.000003465	1774134.625		24264.05664		3066948.5	216599.0313	791817.25	824993.125	1064645.75
P70441	Na(+)/H(+) exchange regulatory cofactor NHE-RF1 OS=Mus musculus OX=10090 GN=Slc9a3r1 PE=1 SV=3	P70441	EELLRPQEK		Unique	25.1081	381.21183	3	1.416	0.000003465	337525.5313	77505.53125	1217778.5	212014.1094	187495.9688	1057033.625	788419.7188	440724.3594	447136.625
P70441	Na(+)/H(+) exchange regulatory cofactor NHE-RF1 OS=Mus musculus OX=10090 GN=Slc9a3r1 PE=1 SV=3	P70441	GKVGQFIR		Unique	29.8415	452.77171	2	0.908	0.00006472	640379.3125	1068279	441259.9688	1408114.875	2169903.75	2648272	1149391.125	1396710.25	1406488.875
P70441	Na(+)/H(+) exchange regulatory cofactor NHE-RF1 OS=Mus musculus OX=10090 GN=Slc9a3r1 PE=1 SV=3	P70441	GPNGYGFHLHGEK		Unique	32.3844	706.839	2	2.65	0.000003465	2615630.75	1366047.719	4618102.5	2975955.5	4149835.125	8466490.25	3814902	3186860.5	4504377.75
P70441	Na(+)/H(+) exchange regulatory cofactor NHE-RF1 OS=Mus musculus OX=10090 GN=Slc9a3r1 PE=1 SV=3	P70441	GPNGYGFHLHGEKGK		Unique	26.4938	533.26736	3	2.238	0.000003465	141418.0645	402282.4375	182784.4844	790358.4375	899500.625	1387241.5	667976.8398	554297.1875	1118803.375
P70441	Na(+)/H(+) exchange regulatory cofactor NHE-RF1 OS=Mus musculus OX=10090 GN=Slc9a3r1 PE=1 SV=3	P70441	GPNGYGFNLHSDK		Unique	37.0798	469.22143	3	2.543	0.000003465	909265.125	681723.125	1517628.625	890901.0625	1710356.5	1859896.75	1217909.125	1301393.375	1275736.125
P70441	Na(+)/H(+) exchange regulatory cofactor NHE-RF1 OS=Mus musculus OX=10090 GN=Slc9a3r1 PE=1 SV=3	P70441	GPNGYGFNLHSDKSKPGQFIR		Unique	47.8211	580.54598	4	2.277	0.000003465	327670.6563	1402339.5	577887.1875	2699448.813	3474619	2898593.5	1537251.75	2055916.375	1790933.5
P70441	Na(+)/H(+) exchange regulatory cofactor NHE-RF1 OS=Mus musculus OX=10090 GN=Slc9a3r1 PE=1 SV=3	P70441	IRAALNAVR		Unique	29.3251	492.30907	2	1.381	0.000003465	408869.7188	1940008.125	404660.75	2122174	4969655.5	4194921	2925886	2795256	2910584.5
P70441	Na(+)/H(+) exchange regulatory cofactor NHE-RF1 OS=Mus musculus OX=10090 GN=Slc9a3r1 PE=1 SV=3	P70441	IVEVNGVCMEGK	1xCarbamidomethyl [C8]	Unique	41.5534	667.82565	2	2.323	0.000003465	3647977.5	762060.0625	5888661	857370.8125	1657720.875	8652588	3486703.5	3457500	4216396.5
P70441	Na(+)/H(+) exchange regulatory cofactor NHE-RF1 OS=Mus musculus OX=10090 GN=Slc9a3r1 PE=1 SV=3	P70441	IVEVNGVCMEGKQHGDVVSAIKGGGDEAK	1xCarbamidomethyl [C8]	Unique	46.9888	746.6212	4	2.583	0.000003465	1049371.656	986849.3125	919313.25	1026068.938	1513548.438	3980043.375	1474805.313	1468591.625	2381944.875
P70441	Na(+)/H(+) exchange regulatory cofactor NHE-RF1 OS=Mus musculus OX=10090 GN=Slc9a3r1 PE=1 SV=3	P70441	KGPNGYGFNLHSDK		Unique	33.1607	767.37572	2	3.379	0.000003465	5409668.656	5275787.223	8019548.906	6554201.46	13654166.95	16523544.91	9628058.596	8998906.285	8967048.781
P70441	Na(+)/H(+) exchange regulatory cofactor NHE-RF1 OS=Mus musculus OX=10090 GN=Slc9a3r1 PE=1 SV=3	P70441	KGPNGYGFNLHSDKSKPGQFIR		Unique	43.6188	816.4246	3	3.943	0.000003465	61925.73047	795354.9063		379866.9688	1381118.688	2895429.5	1210653.438	895026.25	991017.75
P70441	Na(+)/H(+) exchange regulatory cofactor NHE-RF1 OS=Mus musculus OX=10090 GN=Slc9a3r1 PE=1 SV=3	P70441	KLGVSIR		Unique	29.9031	386.75559	2	0.53	0.0005616	1283352	196842.5	2023645.375	314702.2188	1037330.25	2873129.25	1209744.5	1406881.375	1218891
P70441	Na(+)/H(+) exchange regulatory cofactor NHE-RF1 OS=Mus musculus OX=10090 GN=Slc9a3r1 PE=1 SV=3	P70441	KLGVSIREELLRPQEK		Unique	50.7923	474.53213	4	1.264	0.000003465	4720138.938	3935321.781	4478213.219	7027501.75	8221595.625	21480134.5	5353900.281	4834544.594	6350379.25
P70441	Na(+)/H(+) exchange regulatory cofactor NHE-RF1 OS=Mus musculus OX=10090 GN=Slc9a3r1 PE=1 SV=3	P70441	KNELFSNL		Unique	57.5509	482.75841	2	0.529	0.0005681	2790640.25	2721888	3781390	5729287	8137305	12155597	5773950	5483480.5	5740739.5
P70441	Na(+)/H(+) exchange regulatory cofactor NHE-RF1 OS=Mus musculus OX=10090 GN=Slc9a3r1 PE=1 SV=3	P70441	LCCLEKGPNGYGFHLHGEK	2xCarbamidomethyl [C2; C3]	Unique	44.9159	554.7647	4	3.096	0.000003465	129399.6953	319803.4063	89814.75781	374082.0938	816637.9375	843502.75	333596.25	374127.9063	494327.25
P70441	Na(+)/H(+) exchange regulatory cofactor NHE-RF1 OS=Mus musculus OX=10090 GN=Slc9a3r1 PE=1 SV=3	P70441	LCCLEKGPNGYGFHLHGEKGK	2xCarbamidomethyl [C2; C3]	Unique	39.6055	801.05576	3	3.552	0.000003465		179517.0469			176600.2188	504657.5313		157057.875	166306.5156
P70441	Na(+)/H(+) exchange regulatory cofactor NHE-RF1 OS=Mus musculus OX=10090 GN=Slc9a3r1 PE=1 SV=3	P70441	LGVSIREELLRPQEK		Unique	53.1745	589.67571	3	2.379	0.000003465	5799926.625	6178906.25	8541760.75	8747324.5	12947424.5	17776162.5	7604208.25	7416837.75	8174880.5
P70441	Na(+)/H(+) exchange regulatory cofactor NHE-RF1 OS=Mus musculus OX=10090 GN=Slc9a3r1 PE=1 SV=3	P70441	LLVVDKETDEFFK		Unique	64.6795	791.92179	2	2.415	0.000003465	1434637.375	771768.1563	2360209.438	663712.9688	1520577.219	4648678.375	1595953.469	2026546.969	1607803.344
P70441	Na(+)/H(+) exchange regulatory cofactor NHE-RF1 OS=Mus musculus OX=10090 GN=Slc9a3r1 PE=1 SV=3	P70441	LLVVDKETDEFFKK		Unique	57.5908	570.98208	3	2.199	0.000003465	9208020.5	4588300.719	8628192.125	4544072.813	6009901	22886211.5	6360310.688	7674778.375	11975391.13
P70441	Na(+)/H(+) exchange regulatory cofactor NHE-RF1 OS=Mus musculus OX=10090 GN=Slc9a3r1 PE=1 SV=3	P70441	LLVVDPETDER		Unique	48.593	643.33548	2	1.791	0.000003465	10793037	7430569	18002628	9194670	17162578	32842398	13674297	15102180	18019750
P70441	Na(+)/H(+) exchange regulatory cofactor NHE-RF1 OS=Mus musculus OX=10090 GN=Slc9a3r1 PE=1 SV=3	P70441	LLVVDPETDERLK		Unique	50.2031	509.61903	3	2.283	0.000003465	2885702	4587939.5	3825220.125	6659271.25	10973349	11196298.5	6341923	7931065	8774961.25
P70441	Na(+)/H(+) exchange regulatory cofactor NHE-RF1 OS=Mus musculus OX=10090 GN=Slc9a3r1 PE=1 SV=3	P70441	LLVVDPETDERLKK		Unique	44.5764	414.48973	4	2.201	0.000003465	1093192.602	4350759.031	994244.375	5647984.563	9390939.875	13307716.38	4298507.938	5093278.469	6197417.75
P70441	Na(+)/H(+) exchange regulatory cofactor NHE-RF1 OS=Mus musculus OX=10090 GN=Slc9a3r1 PE=1 SV=3	P70441	LVEPGSPAEK		Unique	23.902	513.77694	2	1.503	0.000003465	15993925	16267483	20732954	24610010	35858436	65124432	26151834	27927212	32357940
P70441	Na(+)/H(+) exchange regulatory cofactor NHE-RF1 OS=Mus musculus OX=10090 GN=Slc9a3r1 PE=1 SV=3	P70441	LVEPGSPAEKSGLLAGDR		Unique	44.854	599.32283	3	2.363	0.000003465	145568.5	675246.5	178191.1875	1035674.875	1567286.875	1457066.25	761750.1875	782325.4375	919028.5
P70441	Na(+)/H(+) exchange regulatory cofactor NHE-RF1 OS=Mus musculus OX=10090 GN=Slc9a3r1 PE=1 SV=3	P70441	LVEVNGENVEK		Unique	29.679	615.32214	2	1.616	0.000003465	451887.9063	94543.80469	900381.5625	139672.7188	371253.75	1048419.063	470461.4063	547701.8125	591221.75
P70441	Na(+)/H(+) exchange regulatory cofactor NHE-RF1 OS=Mus musculus OX=10090 GN=Slc9a3r1 PE=1 SV=3	P70441	LVEVNGENVEKETHQQVVSR		Unique	37.9959	765.39585	3	4.337	0.000003465	3762348.25	2302203.938	6985178.5	3078159.625	6164717.25	12696802	4437264.875	4787591.75	6679538.5
P70441	Na(+)/H(+) exchange regulatory cofactor NHE-RF1 OS=Mus musculus OX=10090 GN=Slc9a3r1 PE=1 SV=3	P70441	QHGDVVSAIK		Unique	24.6514	527.28806	2	1.77	0.000003465	1771726.018	317156.5938	3367976.738	392224.1563	913412.875	5823014.5	1806986.625	1862050.75	2133030.342
P70441	Na(+)/H(+) exchange regulatory cofactor NHE-RF1 OS=Mus musculus OX=10090 GN=Slc9a3r1 PE=1 SV=3	P70441	QHGDVVSAIKGGGDEAK		Unique	27.3141	556.61622	3	2.27	0.000003465	732503.6875	340563.1875	1289965.25	798118.8125	969922.375	3117102.25	1360887.75	939813.1875	983100.4375
P70441	Na(+)/H(+) exchange regulatory cofactor NHE-RF1 OS=Mus musculus OX=10090 GN=Slc9a3r1 PE=1 SV=3	P70441	RAPQMDWSK		Unique	29.7638	559.77417	2	1.726	0.000003465	1604766.25	1132018.375	2123741.5	1330433.625	2668868.75	7565289	2070015.375	2402192.5	2718613.5
P70441	Na(+)/H(+) exchange regulatory cofactor NHE-RF1 OS=Mus musculus OX=10090 GN=Slc9a3r1 PE=1 SV=3	P70441	RQVSTEPSSTSSSSSDPILDLNISLAVAK		Unique	81.2055	997.18334	3	2.624	0.000003465	317597.4063		449867.6875	126447.6172	155581.9688	553354.25
P70441	Na(+)/H(+) exchange regulatory cofactor NHE-RF1 OS=Mus musculus OX=10090 GN=Slc9a3r1 PE=1 SV=3	P70441	SASSDTSEELNSQDSPKR		Unique	19.4571	646.62748	3	3.274	0.000003465	381007.2363	402527.0586	454237.3945	655071.5156	993094.5625	1339048.07	547791.2539	712466.9844	731014.5547
P70441	Na(+)/H(+) exchange regulatory cofactor NHE-RF1 OS=Mus musculus OX=10090 GN=Slc9a3r1 PE=1 SV=3	P70441	SEQAEPPAAADTHEAGDQNEAEK		Unique	21.6495	799.01399	3	3.66	0.000003465	1760722.172	485288.8281	2287453.656	989171.8047	1491934.016	3851763.75	1651450.063	1814283.594	1844846.734
P70441	Na(+)/H(+) exchange regulatory cofactor NHE-RF1 OS=Mus musculus OX=10090 GN=Slc9a3r1 PE=1 SV=3	P70441	SEQAEPPAAADTHEAGDQNEAEKSHLR		Unique	24.2514	963.43943	3	3.649	0.000003465	3168808.531	3671042.938	3831305.863	4885465.203	8011000.5	12403724.32	4868368.063	5896013.938	6720549.375
P70441	Na(+)/H(+) exchange regulatory cofactor NHE-RF1 OS=Mus musculus OX=10090 GN=Slc9a3r1 PE=1 SV=3	P70441	SGLLAGDR		Unique	27.7021	394.71671	2	0.909	0.00006472	3404434	1649137.625	6584477.5	3754334	5197766.5	7128337	4890580	5016401	5108082
P70441	Na(+)/H(+) exchange regulatory cofactor NHE-RF1 OS=Mus musculus OX=10090 GN=Slc9a3r1 PE=1 SV=3	P70441	SGLLAGDRLVEVNGENVEKETHQQVVSR		Unique	54.4775	1021.86597	3	5.272	0.000003465	4252563.344	6860774.406	5367056.313	8038048.781	16821608.56	17480243.5	8754565.5	10756401.94	10987929.31
P70441	Na(+)/H(+) exchange regulatory cofactor NHE-RF1 OS=Mus musculus OX=10090 GN=Slc9a3r1 PE=1 SV=3	P70441	SKPGQFIR		Unique	24.9989	466.76866	2	0.929	0.00005185	3287421.75	2977116.688	4387035	3639581.25	5895253	6067867.125	5139495.625	4976080.375	5158230
P70441	Na(+)/H(+) exchange regulatory cofactor NHE-RF1 OS=Mus musculus OX=10090 GN=Slc9a3r1 PE=1 SV=3	P70441	SSKRAPQMDWSK		Unique	26.1439	474.23814	3	1.393	0.000003465		155358	96202.3125	478799.75	721251.375	295539.8125	266638.5	267056.125	262232.6875
P70441	Na(+)/H(+) exchange regulatory cofactor NHE-RF1 OS=Mus musculus OX=10090 GN=Slc9a3r1 PE=1 SV=3	P70441	VIPSQEHLDGPLPEPFSNGEIQK		Unique	64.2916	844.4316	3	2.472	0.000003465	910982.0625		1215765.25	190215.8281	328154.375	1627208.875	505986.2813	737347	824981
P70441	Na(+)/H(+) exchange regulatory cofactor NHE-RF1 OS=Mus musculus OX=10090 GN=Slc9a3r1 PE=1 SV=3	P70441	VIPSQEHLDGPLPEPFSNGEIQKESSR		Unique	59.9789	748.37687	4	3.378	0.000003465	733801.75	488690.9688	856180.9375	1323807.125	1057195	1981124.5	562484.6875	871737.375	1346902.375
P70451	Tyrosine-protein kinase Fer OS=Mus musculus OX=10090 GN=Fer PE=1 SV=2	P70451	FEGTGFSNIPQLIDHHFNTK		Unique	74.5661	576.28679	4	2.094	0.000003465	201622.5781	165232.5313	169974.4063	106486.6328	201968.9844	169576.9844	211626.5625	198752.4063	198681.9375
P70451	Tyrosine-protein kinase Fer OS=Mus musculus OX=10090 GN=Fer PE=1 SV=2	P70451	HSIAGIIK		Unique	34.5668	419.76075	2	1.529	0.000003465	168262.9844	140510.4688	134255.0938	61777.30469	129924.7578	203826.4375	131636.1719	141137.3438	160188.2656
P70451	Tyrosine-protein kinase Fer OS=Mus musculus OX=10090 GN=Fer PE=1 SV=2	P70451	IEAQELLKQQGDFLVR		Unique	68.6583	629.68237	3	2.46	0.000003465	30214.82422	43173.53906	19669.52148	34914.88281	40405.40234	41583.31641	46609.30859	48343.08203	57807.6875
P70451	Tyrosine-protein kinase Fer OS=Mus musculus OX=10090 GN=Fer PE=1 SV=2	P70451	QALEELKQSVQQLR		Unique	55.1698	557.31248	3	2.569	0.000003465	79020.92969	167806.4688				232827.3125	136100.8281	129157.0703	135112.7344
P70451	Tyrosine-protein kinase Fer OS=Mus musculus OX=10090 GN=Fer PE=1 SV=2	P70451	QIPIKWTAPEALNYGR		Unique	66.2917	619.67209	3	2.576	0.000003465	25986.05859	50658.21875	16404.08203	26258.05078	31455.68555	45316.89844	30259.0918	30340.08008	32614.69531
P70451	Tyrosine-protein kinase Fer OS=Mus musculus OX=10090 GN=Fer PE=1 SV=2	P70451	QQGDFLVR		Unique	39.5716	481.75624	2	1.1	0.00001529	121214.3203	109681.1172	117007.5469	68151.32813	86534.44531	149421.5156	87196.59375	97434.4375	94559.57813
P70451	Tyrosine-protein kinase Fer OS=Mus musculus OX=10090 GN=Fer PE=1 SV=2	P70451	RHFIIQFVDNLYR		Unique	82.782	574.31431	3	1.911	0.000003465	44264.51563	33851.82813	13848.60547	10292.72266	61737.50391		8366.753906	17040.53125	15493.78516
P70451	Tyrosine-protein kinase Fer OS=Mus musculus OX=10090 GN=Fer PE=1 SV=2	P70451	TLAEELTQTQQMLLHK		Unique	75.477	628.66775	3	0.539	0.0005346	131640.6094	150254.0313	149278.9844	31451.43359		153877.1094	86019.32813	96325.73438	67688.1875
P70451	Tyrosine-protein kinase Fer OS=Mus musculus OX=10090 GN=Fer PE=1 SV=2	P70451	WVLNHEDVSLGELLGK		Unique	80.6567	603.65593	3	3.101	0.000003465	155412.2031	145069.3281	137357.0469	60844.07422	134630.3125	165303.8906	112209.4297	121086.6406	101508.8516
P70452	Syntaxin-4 OS=Mus musculus OX=10090 GN=Stx4 PE=1 SV=1	P70452	AIEPQKEEADENYNSVNTR		Unique	28.6805	736.34535	3	3.135	0.000003465	131166.4688	148878.2656	164191.5313	288355.0313	510759.7188	655750.4375	305048.8125	334982.2188	355727.875
P70452	Syntaxin-4 OS=Mus musculus OX=10090 GN=Stx4 PE=1 SV=1	P70452	KTQHGVLSQQFVELINK		Unique	62.4704	657.03376	3	2.958	0.000003465			17618.14453	30718.80273	83231.42969	81661.22656	31709.12305	40427.85156	53220.55859
P70452	Syntaxin-4 OS=Mus musculus OX=10090 GN=Stx4 PE=1 SV=1	P70452	LGSPDDEFFQK		Unique	49.8096	641.80112	2	1.757	0.000003465			50848.25781	194195.25	503998.3125	671253.25	231875.9688	333907.3125	318427.5
P70452	Syntaxin-4 OS=Mus musculus OX=10090 GN=Stx4 PE=1 SV=1	P70452	LGSPDDEFFQKVQTIR		Unique	63.3564	627.32308	3	2.493	0.000003465	36668.69531	95294.33594	24304.86328	320717.7969	523252.8125	995534.25	188099.3789	175130.125	186517.6719
P70452	Syntaxin-4 OS=Mus musculus OX=10090 GN=Stx4 PE=1 SV=1	P70452	QALNEISAR		Unique	28.9976	501.27224	2	1.096	0.00001529	563747.7969	265913.7031	714496.7969	215636.7344	550606.5469	1004041.594	680908.6094	535978.1719	834534.4063
P70452	Syntaxin-4 OS=Mus musculus OX=10090 GN=Stx4 PE=1 SV=1	P70452	QGLQNLREEIK		Unique	41.1896	443.24893	3	1.098	0.00001529	140485.5781	99352.41406	229002.4219	265519.1563	464080.2188	878811.0625	307080.7813	274575.0625	330628.1563
P70452	Syntaxin-4 OS=Mus musculus OX=10090 GN=Stx4 PE=1 SV=1	P70452	TQHGVLSQQFVELINK		Unique	68.7177	614.33533	3	3.027	0.000003465	146798.9063	129355.625	176433.1094	253080.9375	467265.0938	647850.875	263231.9063	283676.5313	349301
P70453	High affinity cAMP-specific 3',5'-cyclic phosphodiesterase 7A OS=Mus musculus OX=10090 GN=Pde7a PE=1 SV=2	P70453	LSQTMLGHVGLNK		Unique	47.4409	466.59039	3	2.323	0.000003465	62972.66016	74184.09375	59011.42969	40946.91406	58791.19141	87371.63281	60495.47656	36699.02344	83666.07813
P70460	Vasodilator-stimulated phosphoprotein OS=Mus musculus OX=10090 GN=Vasp PE=1 SV=4	P70460	STGGGLMEEMNAMLAR		Unique	83.6941	556.59	3	2.363	0.000003465	37693.97266	27014.14453	39787.9375	21065.95508	25023.67578	29551.71484	30700.06445	32024.61914	30699.58008
P70460	Vasodilator-stimulated phosphoprotein OS=Mus musculus OX=10090 GN=Vasp PE=1 SV=4	P70460	VQIYHNPTANSFR		Unique	38.987	516.26319	3	0.747	0.0001757	284189.6563	303543.6875	271503.4063	141654.1563	303575.1875	314898.4688	227709.2813	302410.2813	269920.8125
P70662	LIM domain-binding protein 1 OS=Mus musculus OX=10090 GN=Ldb1 PE=1 SV=2	P70662	SILAMHAQDPQMLDQLSK		Unique	63.9351	676.00769	3	1.433	0.000003465	12730.08691	18319.5957	20490.04102	4081.390381	10386.50098		11197.76758	11827.87305	12785.2627
P70663	SPARC-like protein 1 OS=Mus musculus OX=10090 GN=Sparcl1 PE=1 SV=3	P70663	KAESSPNAEPSDEGNSR		Unique	14.9597	592.26598	3	2.008	0.000003465	21332.31055	6412.838867	23577.38281	6007.50293	11793.90039	37072.73828	18148.90039	21927.79883	17253.4043
P70663	SPARC-like protein 1 OS=Mus musculus OX=10090 GN=Sparcl1 PE=1 SV=3	P70663	KGHQLQLDYFGACK	1xCarbamidomethyl [C13]	Unique	47.201	555.61182	3	2.321	0.000003465						4733336
P70663	SPARC-like protein 1 OS=Mus musculus OX=10090 GN=Sparcl1 PE=1 SV=3	P70663	NYHMYVYPVHWQFNELDQHPADR		Unique	70.5427	740.58949	4	2.601	0.000003465	14854.18652		21263.5	15306.55957	47532.23047		20299.41211	29412.30469
P70663	SPARC-like protein 1 OS=Mus musculus OX=10090 GN=Sparcl1 PE=1 SV=3	P70663	YGGGEETTTGESENRR		Unique	15.786	581.59038	3	1.223	0.000009579	9355.227539	3073.896973			12954.10156	16982.47852		6980.865234	9644.978516
P70670	Nascent polypeptide-associated complex subunit alpha, muscle-specific form OS=Mus musculus OX=10090 GN=Naca PE=1 SV=2	P70670	APSTTIPK		Unique	24.7308	407.737	2	0.203	0.002944	15936602	14312861	14492097	2259940.25	4013302.25	8447571	9535844	10430961	10749605
P70670	Nascent polypeptide-associated complex subunit alpha, muscle-specific form OS=Mus musculus OX=10090 GN=Naca PE=1 SV=2	P70670; Q60817	SPASDTYIVFGEAK		Unique	57.2808	742.86705	2	2.602	0.000003465	478406.375	424279.2188	746099.6875	190630.1563	393562.0313	481865.8438	334667.7813	376479.1875	525267.5
P70670	Nascent polypeptide-associated complex subunit alpha, muscle-specific form OS=Mus musculus OX=10090 GN=Naca PE=1 SV=2	P70670	SPGANSNSASSPK		Unique	26.9695	401.85828	3	0.99	0.00002563	655246.5313	382085.2969	551990.0156	328784.9531	846117.4375	957109.3125	502597.4844	495533.8281	614964.6875
P70671	Interferon regulatory factor 3 OS=Mus musculus OX=10090 GN=Irf3 PE=1 SV=1	P70671	DKPDVSTWK		Unique	26.9785	538.27479	2	1.096	0.00001529	39410.73828	26041.375	36131.24219	9248.914063	23843.92383	33054.48438	21765.54492	28637.65039	31591.61523
P70671	Interferon regulatory factor 3 OS=Mus musculus OX=10090 GN=Irf3 PE=1 SV=1	P70671	EYVGQVLK		Unique	37.0198	468.2632	2	0.794	0.0001354	370632.2188	524210.5313	528402.5625	225784.625	407181.5625	533431.25	388786.6875	430168.1875	455228.9688
P70671	Interferon regulatory factor 3 OS=Mus musculus OX=10090 GN=Irf3 PE=1 SV=1	P70671	GRQVFQQTLFCPGGLR	1xCarbamidomethyl [C11]	Unique	63.8392	621.99325	3	1.945	0.000003465	95929.54688	199657.7969	66621.38281	40049.77734	146287.2656	188835.1563	111420.6641	162143.8594	140685.7031
P70671	Interferon regulatory factor 3 OS=Mus musculus OX=10090 GN=Irf3 PE=1 SV=1	P70671	LVKEYVGQVLK		Unique	47.1755	425.92722	3	1.1	0.00001529	20609.27734	30638.61914	13504.72461	15403.76465	12769.47266	30587.54883	17616.08203	18650.88281	24587.43555
P70671	Interferon regulatory factor 3 OS=Mus musculus OX=10090 GN=Irf3 PE=1 SV=1	P70671	QVFQQTLFCPGGLR	1xCarbamidomethyl [C9]	Unique	69.114	550.9522	3	1.325	0.000003465	191512.9688	235325.2031	195404.7813	93545.42969	174972.2813	201703.6563	169426.3594	173468.9375	189724.6563
P70671	Interferon regulatory factor 3 OS=Mus musculus OX=10090 GN=Irf3 PE=1 SV=1	P70671	TVDLHISNSQPISLTSDQYK		Unique	58.6272	749.38157	3	3.654	0.000003465	33555.92188		977404.8125	317712.4375		812974.125	658053.0625		36910.78125
P70671	Interferon regulatory factor 3 OS=Mus musculus OX=10090 GN=Irf3 PE=1 SV=1	P70671	VVPTCLK	1xCarbamidomethyl [C5]	Unique	28.527	408.73587	2	0.49	0.0006851	349879.4375	277008.8125			314472.125	147518.3281	218892.1875	284869.1875	83191.33594
P70671	Interferon regulatory factor 3 OS=Mus musculus OX=10090 GN=Irf3 PE=1 SV=1	P70671	VVPTCLKELLEMAR	1xCarbamidomethyl [C5]	Unique	86.6024	553.63699	3	1.723	0.000003465	181703.6875	483478.625	136901.1563	183247.7656	274011.1563	398750.0625	185517.3281	253624.5781	244945.5313
P70677	Caspase-3 OS=Mus musculus OX=10090 GN=Casp3 PE=1 SV=1	P70677	ETFMGLK		Unique	46.4155	413.21244	2	0.551	0.000517	1192559.25	474584.5938	1187216.375	225043.6875	426983.3125	672984.125	551937.125	512091.25	722641
P70677	Caspase-3 OS=Mus musculus OX=10090 GN=Casp3 PE=1 SV=1	P70677; O08738	IFIIQACR	1xCarbamidomethyl [C7]	NotUnique	57.2617	510.78669	2	0.95	0.00004709	676611.6875	830693.125	455521.9375	410442.5	657196.8125	1024879.188	595994.625	589677.5	792691.8125
P70677	Caspase-3 OS=Mus musculus OX=10090 GN=Casp3 PE=1 SV=1	P70677	KQIPCIVSMLTK	1xCarbamidomethyl [C5]	Unique	67.1039	473.26826	3	1.085	0.00001818	290459	347755.4688	302631	185374.7031	329420.2188	485268.1563	290574.9375	285472.75	410470.5313
P70677	Caspase-3 OS=Mus musculus OX=10090 GN=Casp3 PE=1 SV=1	P70677	LTSFFRGDYCR	1xCarbamidomethyl [C10]	Unique	47.5673	474.55899	3	0.752	0.0001715	27944.59766	93941.92969	12511.27441	52227.58984	57484.09375	129089.0859	51702.15625	84013.04688	46001.51953
P70677	Caspase-3 OS=Mus musculus OX=10090 GN=Casp3 PE=1 SV=1	P70677	SGTDVDAANLR		Unique	26.9965	559.77565	2	2.013	0.000003465	662239.125	304906.0625	800588.6875	171243.5781	258362.5625	474708.0938	444991.3125	442060.4688	475037.0625
P70677	Caspase-3 OS=Mus musculus OX=10090 GN=Casp3 PE=1 SV=1	P70677	SGTDVDAANLRETFMGLK		Unique	66.1502	642.31949	3	1.975	0.000003465	389347.7344	773167.7188	342253.5	532294.2813	609949.5938	888959.8125	565583.1094	597801.9375	487948.0313
P70677	Caspase-3 OS=Mus musculus OX=10090 GN=Casp3 PE=1 SV=1	P70677	SGTDVDAANLRETFMGLKYQVR		Unique	69.7103	618.56449	4	1.365	0.000003465		357141.625		231419.3281	252840.8594	332192	225405.9688	170658.4531	187860.6406
P70677	Caspase-3 OS=Mus musculus OX=10090 GN=Casp3 PE=1 SV=1	P70677	SINNFEVK		Unique	35.9584	475.75073	2	0.904	0.00006966	418972.9688	440378.3438		393045.25	533157	1108393.25	427276.8125	428857.4375	433188.4688
P70694	Estradiol 17 beta-dehydrogenase 5 OS=Mus musculus OX=10090 GN=Akr1c6 PE=1 SV=1	Q91WR5; Q8K023; P70694	TPALIALR		Unique	54.5823	427.77644	2	1.067	0.00002305	49181.625	19982.80859	14326.78027	22558.02734	30551.10938	39881.06641	24684.49219	28630.74414	34061.31641
P70698	CTP synthase 1 OS=Mus musculus OX=10090 GN=Ctps1 PE=1 SV=2	P70698	FSDSYASVIK		Unique	47.2638	558.78244	2	1.241	0.000006775	469905.1875	532328.75	442720.125	259537.9688	480166.125	608695.875	410364.0313	424728	540773.3125
P70698	CTP synthase 1 OS=Mus musculus OX=10090 GN=Ctps1 PE=1 SV=2	P70698	FVGQDVEGER		Unique	28.2324	568.27242	2	1.653	0.000003465	297884.1563	218586.0938	211159.6563		248000.6875	330577.6875		267783.2188	319686.4063
P70698	CTP synthase 1 OS=Mus musculus OX=10090 GN=Ctps1 PE=1 SV=2	P70698	HRFEVNPVLKK		Unique	27.6287	456.26985	3	0.067	0.005827	218201.125	380129.9688	155636.0625	360998.3438	547095.875	482469.2813	393414.4063	394764.875	460632.5938
P70698	CTP synthase 1 OS=Mus musculus OX=10090 GN=Ctps1 PE=1 SV=2	P70698	IQAIAWAR		Unique	49.6392	464.77181	2	1.25	0.000006775	697340.0625	666577.8125	628402.875	341800.5781	703788.5	936270.2188	524934.7656	607448.2188	738145.375
P70698	CTP synthase 1 OS=Mus musculus OX=10090 GN=Ctps1 PE=1 SV=2	P70698	LTKDNNLTTGK		Unique	16.6374	402.22269	3	1.25	0.000006775	97268.17969	206320.4063				72135.625		75085.71875	181365.3438
P70698	CTP synthase 1 OS=Mus musculus OX=10090 GN=Ctps1 PE=1 SV=2	P70698	TVQVVPHITDAIQEWVMR		Unique	93.7273	708.0412	3	2.07	0.000003465	252440.7188	256622.5625	131628.25	145860.125	280430.1875	485329.9375	238123.2188	176718.1094	172941.3281
P70699	Lysosomal alpha-glucosidase OS=Mus musculus OX=10090 GN=Gaa PE=1 SV=2	P70699	ELMLLPQDLHESSSGLWK		Unique	81.146	695.02295	3	2.163	0.000003465	7269.626465	12497.60742	10323.8291	13988.98535	20272.37695	23321.07422	12432.63477	11142.2959	13714.04297
P70699	Lysosomal alpha-glucosidase OS=Mus musculus OX=10090 GN=Gaa PE=1 SV=2	P70699	NNTIVNK		Unique	33.742	401.72448	2	0.599	0.0004046	1085173.75	720306.875	420937.7188	301624.5938	379916.9063	1142254.125	459214.9688	612768.3125	853608.5
P70699	Lysosomal alpha-glucosidase OS=Mus musculus OX=10090 GN=Gaa PE=1 SV=2	P70699	THFPLDVQWNDLDYMDAR		Unique	84.4773	746.00936	3	2.411	0.000003465	222513.375	230696.8594	149314.0625	254486.0313	287790.125	392315.3125	274323.4063	221583	273590.875
P70699	Lysosomal alpha-glucosidase OS=Mus musculus OX=10090 GN=Gaa PE=1 SV=2	P70699	YAGHWTGDVR		Unique	27.2179	387.85276	3	1.376	0.000003465	198495.5313	164385.8438	219436.2813	288316.7188	185193.2188	429815.5	225292.6719	236359.1875	152924.4844
P70704	Phospholipid-transporting ATPase IA OS=Mus musculus OX=10090 GN=Atp8a1 PE=1 SV=2	P70704	AYDTTKQRPDEW		Unique	32.3259	503.90362	3	1.559	0.000003465	37454.97656	115805.125	23931.69922	136250.4219	261801.125	439775.6621	137522.5938	148813.7188	158358.0156
P70704	Phospholipid-transporting ATPase IA OS=Mus musculus OX=10090 GN=Atp8a1 PE=1 SV=2	Q148W0; P70704	GADTVIYER		Unique	31.3933	512.25893	2	1.28	0.000003465	302309.9375	280247.125	227900.75	370775.1563	673617.6875	960453.875	498361.625	393930.8438	477166.9688
P70704	Phospholipid-transporting ATPase IA OS=Mus musculus OX=10090 GN=Atp8a1 PE=1 SV=2	P70704	HCTTLGDALRKENDFALIIDGK	1xCarbamidomethyl [C2]	Unique	70.0919	622.57218	4	2.345	0.000003465			15480.85645	103150.4922	136551.1563	144668.5938	61604.46484	97704.78906	35884.15625
P70704	Phospholipid-transporting ATPase IA OS=Mus musculus OX=10090 GN=Atp8a1 PE=1 SV=2	P70704	HLEQFATEGLR		Unique	42.3454	650.83583	2	1.882	0.000003465	161223.8906	116075.7734	79664.55469	188018.9063	295512.4688	941628.6875	197007	169033.3281	335668.1875
P70704	Phospholipid-transporting ATPase IA OS=Mus musculus OX=10090 GN=Atp8a1 PE=1 SV=2	P70704	IECESPNR	1xCarbamidomethyl [C3]	Unique	15.6704	502.72705	2	1.289	0.000003465	289375.5313	75904.03125	213735.4688	161757.875	344798.5313	541932.0625	250835.7813	276829.5	353570.3125
P70704	Phospholipid-transporting ATPase IA OS=Mus musculus OX=10090 GN=Atp8a1 PE=1 SV=2	P70704	LDGHGTVPLGADQILLR		Unique	64.8861	592.33225	3	2.744	0.000003465	252921.5	215527.2725	227877.7188	345449.4375	429493.0332	1049612.047	381144.8198	357547.5439	429979.6504
P70704	Phospholipid-transporting ATPase IA OS=Mus musculus OX=10090 GN=Atp8a1 PE=1 SV=2	P70704	LLKLEESYELIEK		Unique	62.7786	536.30273	3	2.217	0.000003465	194664.6406		190963.9219	338450.625	620440.5625	730037.5625	344228.7813	327924.5	436882.125
P70704	Phospholipid-transporting ATPase IA OS=Mus musculus OX=10090 GN=Atp8a1 PE=1 SV=2	P70704	LMQNSTSPPLK		Unique	32.4558	608.32378	2	1.773	0.000003465	228910.25	263731.0625	226630.4531	417288.6563	819667.0625	943453.0625	487597.5	508845.125	606791.75
P70704	Phospholipid-transporting ATPase IA OS=Mus musculus OX=10090 GN=Atp8a1 PE=1 SV=2	Q148W0; P70704	LYCKGADTVIYER	1xCarbamidomethyl [C3]	Unique	38.1561	529.93299	3	2.296	0.000003465	25523.54688	42688.01563		75367.32031	108024.9531	301204.4375	55383.98047	70360.05469
P70704	Phospholipid-transporting ATPase IA OS=Mus musculus OX=10090 GN=Atp8a1 PE=1 SV=2	P70704	NGAWEIVHWEK		Unique	59.5382	456.89437	3	1.572	0.000003465	156937.2656	175473.3125	78348.32031	64725.58594	283885.5938	719959.0625	53577.375	237039.0625	282435.2813
P70704	Phospholipid-transporting ATPase IA OS=Mus musculus OX=10090 GN=Atp8a1 PE=1 SV=2	P70704	NLLMVHGAWNYNR		Unique	58.7905	529.93323	3	2.173	0.000003465	56401.55469	71737.03906	83442.84375	119813.1875	175723	204346.5156	134174.0781	128393.5781	97093.14063
P70704	Phospholipid-transporting ATPase IA OS=Mus musculus OX=10090 GN=Atp8a1 PE=1 SV=2	P70704	NLLMVHGAWNYNR	1xOxidation [M4]	Unique	55.0887	535.26496	3	1.425	0.000003465	22429.07227	24823.55273		55978.70313	49803.125	41418.02344		56573.97266	46958.55859
P70704	Phospholipid-transporting ATPase IA OS=Mus musculus OX=10090 GN=Atp8a1 PE=1 SV=2	P70704	NMGMIVINEGSLDGTR		Unique	65.6437	569.61154	3	2.333	0.000003465	17952.92773	18256.9043	18907.66211	23757.21875	28799.06836	53810.48047	25170.67773	26803.7168	32506.52344
P70704	Phospholipid-transporting ATPase IA OS=Mus musculus OX=10090 GN=Atp8a1 PE=1 SV=2	P70704	NTQWVHGIVVYTGHDTK		Unique	52.4891	489.4991	4	2.249	0.000003465	115112.6641	163307.7813	150917.9844	280842.8125	450677.7188	552460	332179.2188	321460.6875	306394.375
P70704	Phospholipid-transporting ATPase IA OS=Mus musculus OX=10090 GN=Atp8a1 PE=1 SV=2	P70704	QLNFVFTGR		Unique	62.7803	541.29315	2	1.369	0.000003465	954177.5	897208.625	606491.0625	876289.5	1949678.875	1936391.875	874908.0625	1194295.75	1478753.75
P70704	Phospholipid-transporting ATPase IA OS=Mus musculus OX=10090 GN=Atp8a1 PE=1 SV=2	P70704	SESLQQNLLHGYAFSQDENGIVSQSEVIR		Unique	75.7625	1083.53193	3	3.302	0.000003465	528201.5625	384247.5313	336781.8438	461815.5	755201.875	1331612.25	522061.4063	638183.1875	643309.875
P70704	Phospholipid-transporting ATPase IA OS=Mus musculus OX=10090 GN=Atp8a1 PE=1 SV=2	P70704	SEVVEMVK		Unique	34.7353	460.7417	2	0.552	0.0005105	193185.4531	164138.4375	114243.7422	216428.6719	434585.1563	290400.3438	393164.9063	273429.7813	371511.6875
P70704	Phospholipid-transporting ATPase IA OS=Mus musculus OX=10090 GN=Atp8a1 PE=1 SV=2	P70704	SEVVEMVKK		Unique	27.1334	524.78914	2	1.012	0.00002305	167992.9219			246416.9219	371779.25	431932.0313	293774.7188		235248.7188
P70704	Phospholipid-transporting ATPase IA OS=Mus musculus OX=10090 GN=Atp8a1 PE=1 SV=2	P70704	SQDPGAVVLGK		Unique	36.4911	535.79578	2	1.512	0.000003465	864456.3125	886091.1875	732640.0625	831303.625	1376868.125	2401775	1147799.125	1195029.875	1233639.375
P70704	Phospholipid-transporting ATPase IA OS=Mus musculus OX=10090 GN=Atp8a1 PE=1 SV=2	P70704	SRAEGYEKTDDVSEK		Unique	16.241	571.93576	3	2.1	0.000003465		37564.87109	43741.57031	59681.42578	85253.92188	170883.2656	54556.51953	77325.88281	97543.44531
P70704	Phospholipid-transporting ATPase IA OS=Mus musculus OX=10090 GN=Atp8a1 PE=1 SV=2	P70704	TGTLTCNVMQFKK	1xCarbamidomethyl [C6]	Unique	45.3466	509.9265	3	2.106	0.000003465	28237.39648	44057.28516		53188.76172	77986.64844	129696.3594	43696.41406	51929.91406	58295.21484
P70704	Phospholipid-transporting ATPase IA OS=Mus musculus OX=10090 GN=Atp8a1 PE=1 SV=2	P70704	TIFINQPQLTK		Unique	54.4881	651.8746	2	1.967	0.000003465	609145.8125	504189.5625	458877.1563	527114.625	1019544.688	1627567.5	744157.25	784908.125	874339.3125
P70704	Phospholipid-transporting ATPase IA OS=Mus musculus OX=10090 GN=Atp8a1 PE=1 SV=2	P70704	TSLADQEEVR		Unique	25.2	574.28321	2	1.585	0.000003465	274546.125	104954.4688	252240.8125	124149.75	295245.5938	569962.4375	246323.6406	232030.5938	247013.4063
P70704	Phospholipid-transporting ATPase IA OS=Mus musculus OX=10090 GN=Atp8a1 PE=1 SV=2	P70704; P98200	TSNLNEELGQVK		NotUnique	40.15	666.34376	2	2.24	0.000003465	777411.3672	735867.707	634495.0117	855062.5703	1552919.32	2429290.984	1107314.359	1000984.586	1279432.977
P70704	Phospholipid-transporting ATPase IA OS=Mus musculus OX=10090 GN=Atp8a1 PE=1 SV=2	P70704	VAVGEIVK		Unique	37.1723	407.75526	2	0.646	0.0003313	426976.4688	301478.8438	439426.9063	241427.7344	431462.0938	956170.4375	424613.125	464175.3438	502858.1563
P70704	Phospholipid-transporting ATPase IA OS=Mus musculus OX=10090 GN=Atp8a1 PE=1 SV=2	P70704	YALTFGVR		Unique	56.629	463.75848	2	0.347	0.001442	149772.0938	256492.5469	130086.8125	241331.5469	451716.5	659532.6875	298243.25	345173.1563	344001.0313
P70704	Phospholipid-transporting ATPase IA OS=Mus musculus OX=10090 GN=Atp8a1 PE=1 SV=2	P70704	YKEITLK		Unique	27.6998	447.76818	2	0.559	0.0004939	123152.8594	110230.625	117680.3438	192563.5781	307301.3125	598217.6875	342699.6875	243004.3438	254654.9219
P70704	Phospholipid-transporting ATPase IA OS=Mus musculus OX=10090 GN=Atp8a1 PE=1 SV=2	P70704	YTTLVPLLFILAVAAIKEIIEDIKR		Unique	101.3728	711.43131	4	1.359	0.000003465					5395.202148	13899.55078
P80313	T-complex protein 1 subunit eta OS=Mus musculus OX=10090 GN=Cct7 PE=1 SV=1	P80313	ALEIIPR		Unique	50.1584	406.25544	2	0.77	0.0001583	2788852.5	2337541.5	1695309.875	1643785	2639905.75	4523017	2014670.875	2376749	2815481.75
P80313	T-complex protein 1 subunit eta OS=Mus musculus OX=10090 GN=Cct7 PE=1 SV=1	P80313	ATISNDGATILK		Unique	41.2689	602.33299	2	1.539	0.000003465	1016020.59	724633.6328	814070.3672	301525.1504	500438.4063	1156218.008	586174.0547	801306.9766	924967.4336
P80313	T-complex protein 1 subunit eta OS=Mus musculus OX=10090 GN=Cct7 PE=1 SV=1	P80313	ATISNDGATILKLLDVVHPAAK		Unique	92.626	562.57301	4	2.063	0.000003465	13577.9873	96981.35938	8483.379883	65828.48438	90940.96875	96782.33594	44475.69531	51144.71094	41679.01172
P80313	T-complex protein 1 subunit eta OS=Mus musculus OX=10090 GN=Cct7 PE=1 SV=1	P80313	CAMTALSSK	1xCarbamidomethyl [C1]	Unique	26.8076	484.73051	2	1.528	0.000003465	968552.75	1189941.625	423341.3438	778448.75	1403832.375	1645225.75	1099867.75	1122367.875	1109710.875
P80313	T-complex protein 1 subunit eta OS=Mus musculus OX=10090 GN=Cct7 PE=1 SV=1	P80313	GGAEQFMEETER		Unique	41.0368	692.29603	2	2.174	0.000003465	1004909.563	787977.3125	613175.75	298862.5	767396.625	1521267.875	613377.4375	753003	918715.3125
P80313	T-complex protein 1 subunit eta OS=Mus musculus OX=10090 GN=Cct7 PE=1 SV=1	P80313	GGAEQFMEETERSLHDAIMIVR		Unique	96.6222	630.55597	4	1.518	0.000003465		177646.4063			84250.94531	223083.125	49888.30469	46213.34766	88849.92969
P80313	T-complex protein 1 subunit eta OS=Mus musculus OX=10090 GN=Cct7 PE=1 SV=1	P80313	GGAEQFMEETERSLHDAIMIVRR		Unique	96.9053	535.86635	5	0.867	0.00008395	15981.06641	102470.8359	4985.907227	95137.12891	160232.6641	185367.7031	53578.83594	56882.48047	60732.66211
P80313	T-complex protein 1 subunit eta OS=Mus musculus OX=10090 GN=Cct7 PE=1 SV=1	P80313	GKATISNDGATILK		Unique	35.1529	694.89076	2	2.222	0.000003465	940374.5938	1143853.5	651106.6875	637494.4063	1301735.563	1606996.516	1065530.938	1153016.188	1111312.063
P80313	T-complex protein 1 subunit eta OS=Mus musculus OX=10090 GN=Cct7 PE=1 SV=1	P80313	GKATISNDGATILKLLDVVHPAAK		Unique	85.8666	608.8521	4	2.932	0.000003465	44171.34766	91710.46094		128924.7656	167925.5938	106564.7109	79827.67969	91890.24219	104886.3906
P80313	T-complex protein 1 subunit eta OS=Mus musculus OX=10090 GN=Cct7 PE=1 SV=1	P80313	GMDKLIVDGR		Unique	36.3892	552.29779	2	1.148	0.00001237	163324.2344	211974.7031	211878.5313	282391.3438	525895.3125	1154054.625	237609.9219	324599.1875	331589.5
P80313	T-complex protein 1 subunit eta OS=Mus musculus OX=10090 GN=Cct7 PE=1 SV=1	P80313	IKEIAVTVK		Unique	34.7081	500.82351	2	1.26	0.000003465	1314813.375	1293209.313	781245.75	502015.0313	1059840.281	2413035.125	653622.2813	1119351.688	1246146
P80313	T-complex protein 1 subunit eta OS=Mus musculus OX=10090 GN=Cct7 PE=1 SV=1	P80313	LLDVVHPAAK		Unique	37.5654	531.81898	2	1.827	0.000003465	1344094	1229829.75	790987.1875	637787.1875	1517635.25	2740505	1298138.5	1297643.5	1463245.25
P80313	T-complex protein 1 subunit eta OS=Mus musculus OX=10090 GN=Cct7 PE=1 SV=1	P80313	LPIGDVATQYFADRDMFCAGR	1xCarbamidomethyl [C18]	Unique	81.0797	801.71244	3	2.256	0.000003465	977771.1875	665313.8125	946877.5	408948.8125	864718.1875	1068895.75	930959.4375	953505.9375	643892.9375
P80313	T-complex protein 1 subunit eta OS=Mus musculus OX=10090 GN=Cct7 PE=1 SV=1	P80313	QLCDNAGFDATNILNKLR	1xCarbamidomethyl [C3]	Unique	76.2832	688.34948	3	2.568	0.000003465	327658.125	861131.125		513270.3125	1093836	1135722.625	583558.8125	688779.3125	630465.0625
P80313	T-complex protein 1 subunit eta OS=Mus musculus OX=10090 GN=Cct7 PE=1 SV=1	P80313	QQLLIGAYAK		Unique	49.841	552.82446	2	1.453	0.000003465	1403047.75	634937.0625	1037037.813	389798.5	861496.125	1521340	857777.1875	1001931.5	1113625.625
P80313	T-complex protein 1 subunit eta OS=Mus musculus OX=10090 GN=Cct7 PE=1 SV=1	P80313	QVKPYVEEGLHPQIIIR		Unique	59.1004	505.54005	4	2.561	0.000003465	1825194.25	1485003.125	865022.875	1335643.25	1881275.125	2632398.5	1562443.25	1687693.125	1384052.875
P80313	T-complex protein 1 subunit eta OS=Mus musculus OX=10090 GN=Cct7 PE=1 SV=1	P80313	SLHDAIMIVR		Unique	52.8587	577.82116	2	1.827	0.000003465	1708472.375	1401704.281	1879072.625	932428.2656	1502025.031	2202060.375	1554270.625	1471139.094	1626276.094
P80313	T-complex protein 1 subunit eta OS=Mus musculus OX=10090 GN=Cct7 PE=1 SV=1	P80313	STVDPPAPSAGR		Unique	23.9228	577.79415	2	0.229	0.002593	113457.3516	100533.8516	84751.36719	66831.57031	132965.1094	211975.9844	82862.03125	141440.7031	118200.1875
P80313	T-complex protein 1 subunit eta OS=Mus musculus OX=10090 GN=Cct7 PE=1 SV=1	P80313	TATQLAVNK		Unique	22.7459	473.27183	2	1.163	0.000009579	2205048.063	2014212.625	1555852.625	1223853.219	2245766	3582223.625	1873830.438	1925064.875	2326454.625
P80313	T-complex protein 1 subunit eta OS=Mus musculus OX=10090 GN=Cct7 PE=1 SV=1	P80313	TCTIILR	1xCarbamidomethyl [C2]	Unique	39.5622	438.75214	2	0.572	0.0004583	928005.875	619872.0625	397281.375	356236.625	976163.4375	1138477.75	710742.8125	751942.6875	868473.5625
P80313	T-complex protein 1 subunit eta OS=Mus musculus OX=10090 GN=Cct7 PE=1 SV=1	P80313	TFSYAGFEMQPK		Unique	59.7811	703.32659	2	1.967	0.000003465	822930.3125	780538.1875	631478.4375	563077.9375	954161.75	1660411.75	859231.9375	877814.125	999833.9375
P80313	T-complex protein 1 subunit eta OS=Mus musculus OX=10090 GN=Cct7 PE=1 SV=1	P80313	TIPGKQQLLIGAYAK		Unique	53.8709	534.31922	3	1.926	0.000003465	335476.625	704860.0625	191974.0938	443722.2813	778327.8125	1268179.125	645551.6875	685419.125	650694.6875
P80313	T-complex protein 1 subunit eta OS=Mus musculus OX=10090 GN=Cct7 PE=1 SV=1	P80313	VHTVEDYQAIVDAEWNILYDKLEK		Unique	97.7107	723.61703	4	1.851	0.000003465						694192.125
P80313	T-complex protein 1 subunit eta OS=Mus musculus OX=10090 GN=Cct7 PE=1 SV=1	P80313	VQGGALEESQLVAGVAFK		Unique	70.567	601.6598	3	2.439	0.000003465	33216.02344	43685.92969	32752.73633	34657.6875	33436.89063	26505.5332	37970.60156	31256.80859	26063.93945
P80313	T-complex protein 1 subunit eta OS=Mus musculus OX=10090 GN=Cct7 PE=1 SV=1	P80313	VQGGALEESQLVAGVAFKK		Unique	62.7821	644.35836	3	3.427	0.000003465			58894.11719	322268.1875		381950.5625			306983.5625
P80313	T-complex protein 1 subunit eta OS=Mus musculus OX=10090 GN=Cct7 PE=1 SV=1	P80313	YNFFTGCPK	1xCarbamidomethyl [C7]	Unique	51.9874	567.25792	2	1.231	0.000006775	545719.75	376367.8125	437716.5313	224821.8125	430080.2188	551243.5	497152.2813	443816.9688	422059.2188
P80314	T-complex protein 1 subunit beta OS=Mus musculus OX=10090 GN=Cct2 PE=1 SV=4	P80314	AGADEERAETAR		Unique	14.7796	425.8688	3	1.304	0.000003465	628497.7266	544488.0781	481235.625	235381.4961	281408.25	413802.6328	404682.3906	423859.9336	480293.6523
P80314	T-complex protein 1 subunit beta OS=Mus musculus OX=10090 GN=Cct2 PE=1 SV=4	P80314	DAALMVTNDGATILK	1xOxidation [M5]	Unique	72.2245	516.93622	3	0.718	0.0002141	19932.86523	38064.83984	35943.4375	10707.04297	21122.58203	23162.54688	22536.81836	22522.72656	24288.125
P80314	T-complex protein 1 subunit beta OS=Mus musculus OX=10090 GN=Cct2 PE=1 SV=4	P80314	EAESLIAK		Unique	27.5889	430.73977	2	1.087	0.00001818	464817.375	361859.7813	477089.7813	185058.8906	309438.1563	416834.6563	345242.1563	335641.9063	402107.5938
P80314	T-complex protein 1 subunit beta OS=Mus musculus OX=10090 GN=Cct2 PE=1 SV=4	P80314	EALLSSAVDHGSDEAR		Unique	38.8218	552.9323	3	2.941	0.000003465	639460.9375	338468.375	661867.3125		302220.5313	454281.25	364414.5	400755.3438	454925.0313
P80314	T-complex protein 1 subunit beta OS=Mus musculus OX=10090 GN=Cct2 PE=1 SV=4	P80314	GATQQILDEAER		Unique	42.8785	665.83327	2	2.034	0.000003465	570207.25	364012.8125	530552.125	106503.9531	306735.4688	324111.0938	337273.625	361942.9375	401201.125
P80314	T-complex protein 1 subunit beta OS=Mus musculus OX=10090 GN=Cct2 PE=1 SV=4	P80314	IGVNQPK		Unique	19.1342	378.22405	2	0.914	0.00006214	720357.4375	725525.4375	648947.4375	219163.75	481174.6563	857027.5625	475995.4375	545735.8125	644177.375
P80314	T-complex protein 1 subunit beta OS=Mus musculus OX=10090 GN=Cct2 PE=1 SV=4	P80314	ILIANTGMDTDKIK		Unique	48.2068	511.61686	3	2.113	0.000003465	1387942.375	959855.375	1232203.625	404317	609759.1875	1158045.5	931661.3125	690482.375	978707.625
P80314	T-complex protein 1 subunit beta OS=Mus musculus OX=10090 GN=Cct2 PE=1 SV=4	P80314	LAVEAVLR		Unique	51.9001	435.77392	2	0.773	0.0001535	677970.625	804600.6875	679383.4375	252974.3906	349616.6563	642156.8125	387662.4063	348910.6563	468265.8125
P80314	T-complex protein 1 subunit beta OS=Mus musculus OX=10090 GN=Cct2 PE=1 SV=4	P80314	MLPTIIADNAGYDSADLVAQLR		Unique	90.3562	783.07094	3	2.495	0.000003465	393448.6875	440251.5938	422982.1563	183018.1563	326414.7188	346086.8438	269395.6875	305834.4063	293945.2188
P80314	T-complex protein 1 subunit beta OS=Mus musculus OX=10090 GN=Cct2 PE=1 SV=4	P80314	NIGVDNPAAK		Unique	25.7909	499.76693	2	1.071	0.00002305	859741.75	803349.125	715626.875	242857.5	425782.625	690641.8125	577071.5	630661.375	716872.875
P80314	T-complex protein 1 subunit beta OS=Mus musculus OX=10090 GN=Cct2 PE=1 SV=4	P80314	SLHDALCVLAQTVK	1xCarbamidomethyl [C7]	Unique	75.4534	518.94834	3	2.123	0.000003465	35932.5625	15165.00879	29156.73242	8740.728516	16502.26953	20504.31641	20478.44922	23008.1543	20412.68164
P80314	T-complex protein 1 subunit beta OS=Mus musculus OX=10090 GN=Cct2 PE=1 SV=4	P80314	TPGKEAVAMESFAK		Unique	40.7112	489.25001	3	2.186	0.000003465	373545.1563	504082.6563			265846.3125	381916.875		296406.8438	295240.875
P80314	T-complex protein 1 subunit beta OS=Mus musculus OX=10090 GN=Cct2 PE=1 SV=4	P80314	VAEIEHAEKEK		Unique	16.6126	428.22609	3	1.682	0.000003465	622467.625	393314.4063	625953.4375	147740.875	326374.5625	533642	368105.3125	406932.6563	458255.125
P80314	T-complex protein 1 subunit beta OS=Mus musculus OX=10090 GN=Cct2 PE=1 SV=4	P80314	VLVDMSR		Unique	34.1997	410.22331	2	0.697	0.0002499	966965.25	840654	948341.0625	336926.5313	527433.375		595810.125	657200.625	501610.625
P80315	T-complex protein 1 subunit delta OS=Mus musculus OX=10090 GN=Cct4 PE=1 SV=3	P80315	ALIAGGGAPEIELALR		Unique	77.3712	517.63504	3	2.267	0.000003465	639838.6875	572321.2188	468308.5	427064.1875	717842.8125	976592.6563	406699.5625	391692.6406	430298.6875
P80315	T-complex protein 1 subunit delta OS=Mus musculus OX=10090 GN=Cct4 PE=1 SV=3	P80315	AYILNLVK		Unique	64.8588	467.29201	2	0.918	0.00006214	1068937.125	1357316.75	676949.375	807898.1875	1690432	1738828.75	1016234.625	1178610.5	1343989
P80315	T-complex protein 1 subunit delta OS=Mus musculus OX=10090 GN=Cct4 PE=1 SV=3	P80315	DALSDLALHFLNK		Unique	92.1467	486.2645	3	2.236	0.000003465	386343.4063	384997.5938	245592.5469	285584.8438	549829.125	519047.5313	321677.5938	368222.875	337339.4688
P80315	T-complex protein 1 subunit delta OS=Mus musculus OX=10090 GN=Cct4 PE=1 SV=3	P80315	FSNISAAK		Unique	22.8095	419.22679	2	1.036	0.00002305	848202.5	712647.625	455212.5938	611608.3125	1008264.5	1127900.875	776092.375	779394.5	710301.9375
P80315	T-complex protein 1 subunit delta OS=Mus musculus OX=10090 GN=Cct4 PE=1 SV=3	P80315	GIHPTIISESFQK		Unique	49.6777	728.89336	2	2.566	0.000003465	477709.3125	481852.6875	157386.9844	213452.5625	445661.6875	998915.4375	247088.6719	360847.4375	563685.5
P80315	T-complex protein 1 subunit delta OS=Mus musculus OX=10090 GN=Cct4 PE=1 SV=3	P80315	GKSAYQDRDKPAQIR		Unique	17.9466	433.98272	4	1.35	0.000003465	275134.5977	674753.1797	154896.5859	364908.0313	879789.6641	974854.4922	486736.5977	529370.6406	628783.8359
P80315	T-complex protein 1 subunit delta OS=Mus musculus OX=10090 GN=Cct4 PE=1 SV=3	P80315	GSNKLVIEEAER		Unique	33.1002	672.85959	2	2.052	0.000003465	686230.7031	890545.8281	486774.6094	685505.5313	1127173.5	1577265.063	1011080.719	850455.7344	864879.4531
P80315	T-complex protein 1 subunit delta OS=Mus musculus OX=10090 GN=Cct4 PE=1 SV=3	P80315	HAQGEKTTGINVR		Unique	18.2399	470.91968	3	2.101	0.000003465	44779.16406	111201.7656	11794.59473	112807.4453	153930.4531	97590.03906	75993.35938	105002.3438	100763.8359
P80315	T-complex protein 1 subunit delta OS=Mus musculus OX=10090 GN=Cct4 PE=1 SV=3	P80315	IDDVVNTR		Unique	25.7156	466.24571	2	0.894	0.00007197	658589.1875	268522.875	518383.4688	224845.6719	605547.25	829097.1875	543538.1875	505485.4063	557630.0625
P80315	T-complex protein 1 subunit delta OS=Mus musculus OX=10090 GN=Cct4 PE=1 SV=3	P80315	KLGGTIDDCELVEGLVLTQK	1xCarbamidomethyl [C9]	Unique	76.8664	730.05569	3	1.718	0.000003465	384692.625	377433.125	178522.9219	265169.8438	533790.1875	596988.6875	356032.6563	356890.6875	358659.4688
P80315	T-complex protein 1 subunit delta OS=Mus musculus OX=10090 GN=Cct4 PE=1 SV=3	P80315	MIQDGKGDVTITNDGATILK		Unique	52.3531	697.36486	3	3.834	0.000003465	755228.375	454848.1875	469145.2813	319534	453342.5938	930098.3125	500659.2813	438355.5	840814
P80315	T-complex protein 1 subunit delta OS=Mus musculus OX=10090 GN=Cct4 PE=1 SV=3	P80315	MLVELSK		Unique	43.2567	410.23582	2	0.756	0.0001668	3044907.25	2122948.938	2290962.75	1261532.656	2367338.563	3169871.75	2011999.313	2272867.25	2600451.125
P80315	T-complex protein 1 subunit delta OS=Mus musculus OX=10090 GN=Cct4 PE=1 SV=3	P80315	QMQVLHPAAR		Unique	28.6044	575.81128	2	1.891	0.000003465	1097556.063	1289110.906	896648.4688	777176.2188	2030813	2597763	1219103.563	1597113.031	1444891.938
P80315	T-complex protein 1 subunit delta OS=Mus musculus OX=10090 GN=Cct4 PE=1 SV=3	P80315	SAYQDRDKPAQIR		Unique	19.8787	516.60221	3	1.555	0.000003465	627703.3438	613763.5938	330678.4219	369367.4063	658322.9063	1189623.313	531956.75	555246.8438	692741.6875
P80315	T-complex protein 1 subunit delta OS=Mus musculus OX=10090 GN=Cct4 PE=1 SV=3	P80315	SILKIDDVVNTR		Unique	53.5606	458.26453	3	1.986	0.000003465	392514.8438	936642.375	206502.2188	767529.5	885188.5625	1058436.125	568647.3125	623591.3125	774730.875
P80315	T-complex protein 1 subunit delta OS=Mus musculus OX=10090 GN=Cct4 PE=1 SV=3	P80315	TGCNVLLIQK	1xCarbamidomethyl [C3]	Unique	45.3697	573.32098	2	1.669	0.000003465	517113.9375	630824.3125	277041.375	422062.1875	725694.0625	881698.625	459804.125	587769.1875	546135
P80315	T-complex protein 1 subunit delta OS=Mus musculus OX=10090 GN=Cct4 PE=1 SV=3	P80315	TLSGMESYCVR	1xCarbamidomethyl [C9]	Unique	42.1122	651.79457	2	2.095	0.000003465	725837.875	575298.5	395706.4375	526741.25	745447	1160258.375	579413.375	673259.25	797277.25
P80315	T-complex protein 1 subunit delta OS=Mus musculus OX=10090 GN=Cct4 PE=1 SV=3	P80315	TTGINVR		Unique	22.3712	380.71903	2	0.442	0.0008474		1982048		1408778.25	2684993			2207900.75
P80315	T-complex protein 1 subunit delta OS=Mus musculus OX=10090 GN=Cct4 PE=1 SV=3	P80315	VANSGITRVEK		Unique	20.8261	391.89118	3	1.029	0.00002305	92465.39063	187348.3125		132605.6719	201559.5781	236109.9688	134467.5625	123141.8359	106808.125
P80315	T-complex protein 1 subunit delta OS=Mus musculus OX=10090 GN=Cct4 PE=1 SV=3	P80315	VIDPATATSVDLR		Unique	51.0871	679.36973	2	1.9	0.000003465	998595.9219	569672.5625	1111057.734	585610.0156	995640.5469	1755870.5	912370.2031	905527.8906	748368.3438
P80315	T-complex protein 1 subunit delta OS=Mus musculus OX=10090 GN=Cct4 PE=1 SV=3	P80315	VIDPATATSVDLRDIK		Unique	57.1165	571.98436	3	2.219	0.000003465	528989.9375	1096961.75	153577.6875	625614.5	1106048	1596160.875	791372.25	811915.375	1076116.375
P80316	T-complex protein 1 subunit epsilon OS=Mus musculus OX=10090 GN=Cct5 PE=1 SV=1	P80316	AFADALEVIPMALSENSGMNPIQTMTEVR		Unique	98.603	1045.84298	3	2.083	0.000003465	717266.375	507848.125	558281.75	466714.0625	568870.4375	926816.6875	561357.5625	423773.8125	430992.8438
P80316	T-complex protein 1 subunit epsilon OS=Mus musculus OX=10090 GN=Cct5 PE=1 SV=1	P80316	AVTIFIR		Unique	56.9301	410.25798	2	0.84	0.000113	1882611.625	2152143	1576720.5	1168589.625	1858418	2696029.25	1265046.75	1215265.5	1435738.375
P80316	T-complex protein 1 subunit epsilon OS=Mus musculus OX=10090 GN=Cct5 PE=1 SV=1	P80316	DVDFELIKVEGK		Unique	61.7956	696.37439	2	2.134	0.000003465	1903706.906	1618307.906	1435571.125	1420707.281	2260690.188	3092275.438	2162218.531	1955231.313	2402332.125
P80316	T-complex protein 1 subunit epsilon OS=Mus musculus OX=10090 GN=Cct5 PE=1 SV=1	P80316	ESNPALGIDCLHK	1xCarbamidomethyl [C10]	Unique	43.188	485.24164	3	2	0.000003465	672695.875	287166.0625	470544.4688	282307.7813	437457.6875	460926.625	489817.2813	456026.9375	515630.3125
P80316	T-complex protein 1 subunit epsilon OS=Mus musculus OX=10090 GN=Cct5 PE=1 SV=1	P80316	ETGANLAICQWGFDDEANHLLLQNGLPAVR	1xCarbamidomethyl [C9]	Unique	92.7538	1108.21374	3	2.864	0.000003465	371826.5	342013.9688	248181.3438	164652.6563	435397.5313	441523.0938		319638.5938	222450.4844
P80316	T-complex protein 1 subunit epsilon OS=Mus musculus OX=10090 GN=Cct5 PE=1 SV=1	P80316	FSELTSEK		Unique	25.5004	470.73473	2	0.843	0.000111	890625.3125	793088.5625	741340.5	357365.75	827348.0625	1171567.875	702149.125	908016.875	887403.25
P80316	T-complex protein 1 subunit epsilon OS=Mus musculus OX=10090 GN=Cct5 PE=1 SV=1	P80316	GIHPIRIADGYEQAAR		Unique	45.7767	589.64821	3	1.48	0.000003465	32776.95703	94685.60938	17255.88672	69443.92969	98343.45313	99784.53125	89717.14844	73247.10156	67925.59375
P80316	T-complex protein 1 subunit epsilon OS=Mus musculus OX=10090 GN=Cct5 PE=1 SV=1	P80316	GSNDMQYQHVIETLIGK		Unique	77.2463	644.98751	3	2.571	0.000003465	567828.8125	361323.8438	429257.1875	165236.0469	347905.7813	478144.4375	316036.3438	389986.6563	423819.625
P80316	T-complex protein 1 subunit epsilon OS=Mus musculus OX=10090 GN=Cct5 PE=1 SV=1	P80316	GSNDMQYQHVIETLIGKK		Unique	71.6653	516.01634	4	2.037	0.000003465	824123.4375	666667.5625	751622.9375	263826.875	603493.75	637378.4375	555078.1875	577825.25	762761.0625
P80316	T-complex protein 1 subunit epsilon OS=Mus musculus OX=10090 GN=Cct5 PE=1 SV=1	P80316	GVIVDKDFSHPQMPK		Unique	45.2305	566.62793	3	2.312	0.000003465	1574603.125	1281096.875	1187624.5	647348.5	1471529.5	2034951.125	1287152.375	1397793.625	1287263.75
P80316	T-complex protein 1 subunit epsilon OS=Mus musculus OX=10090 GN=Cct5 PE=1 SV=1	P80316	IADGYEQAAR		Unique	22.8679	547.26736	2	1.524	0.000003465	1369104.625	1116909.625	1038664.875	498851.6563	968037.5625	1736268	1038067.75	1005274	1139859.5
P80316	T-complex protein 1 subunit epsilon OS=Mus musculus OX=10090 GN=Cct5 PE=1 SV=1	P80316	IAILTCPFEPPKPK	1xCarbamidomethyl [C6]	Unique	64.7675	537.63745	3	2.171	0.000003465	1294101.625	1458609	920439.125	671403.1875	1247452.625	1685664.25	972698.1875	1138101.25	1354197.875
P80316	T-complex protein 1 subunit epsilon OS=Mus musculus OX=10090 GN=Cct5 PE=1 SV=1	P80316	IAIQHLDK		Unique	27.9977	469.27689	2	0.985	0.00002833	718080.75	160206.1094	664006.3125			500972.6563	280175.9375	424791.3125
P80316	T-complex protein 1 subunit epsilon OS=Mus musculus OX=10090 GN=Cct5 PE=1 SV=1	P80316	IAIQHLDKISDK		Unique	36.7073	460.93283	3	2.161	0.000003465	561008.6875	318369.0938	342938.3125	111559.1094	314614	508757.5	324482.4375	405062.5313	433395.5
P80316	T-complex protein 1 subunit epsilon OS=Mus musculus OX=10090 GN=Cct5 PE=1 SV=1	P80316	IAIQHLDKISDKVLVDINNPEPLIQTAK		Unique	75.4992	625.95712	5	1.351	0.000003465	236024.9688	475561.2188	109598.2891	254174.1563	290682	425862.5313	260613.7656	130665.8594	312273.0938
P80316	T-complex protein 1 subunit epsilon OS=Mus musculus OX=10090 GN=Cct5 PE=1 SV=1	P80316	IDDIRKPGESEE		Unique	22.1636	694.33879	2	1.711	0.000003465	1451926.781	1047457.984	1172769.563	440884.0469	948256.0781	1572687.719	966297.7969	1108188.688	1215263.531
P80316	T-complex protein 1 subunit epsilon OS=Mus musculus OX=10090 GN=Cct5 PE=1 SV=1	P80316	ISDKVLVDINNPEPLIQTAK		Unique	68.4745	736.41403	3	1.841	0.000003465	366444.5938	153733.2344	369360.7188	130881.7109	202279.1406	254292.0781	183456.9375	180621.8906	238894.6719
P80316	T-complex protein 1 subunit epsilon OS=Mus musculus OX=10090 GN=Cct5 PE=1 SV=1	P80316	KQQISLATQMVR		Unique	43.3415	468.26601	3	1.697	0.000003465	409073.5625	356221	324876.9688	187999.5313	337497.9063	453124.6563	321234.5938	300839.1875	307478.5
P80316	T-complex protein 1 subunit epsilon OS=Mus musculus OX=10090 GN=Cct5 PE=1 SV=1	P80316	LGFAGVVQEISFGTTK		Unique	86.5536	827.44604	2	2.73	0.000003465	672160.0732	448020.2344	860536.5518	320693.4023	762769.8911	652311.7695	537194.2446	583892.7061	574584.4336
P80316	T-complex protein 1 subunit epsilon OS=Mus musculus OX=10090 GN=Cct5 PE=1 SV=1	P80316	LMGLEALK		Unique	58.5205	437.75689	2	1.037	0.00002305	2949256.75	2054538.25	2154964.25	837942.3125	1894191.875	2868427.5	1866515.75	1964679.5	2124525.75
P80316	T-complex protein 1 subunit epsilon OS=Mus musculus OX=10090 GN=Cct5 PE=1 SV=1	P80316	LMGLEALKSHIMAAK		Unique	67.7015	538.30194	3	2.295	0.000003465	137817.7188	547552.875	173561.1094	304043.625	421837.5938	570836.0625	478817.3125	277202.1875	302195.25
P80316	T-complex protein 1 subunit epsilon OS=Mus musculus OX=10090 GN=Cct5 PE=1 SV=1	P80316	LMVELSK		Unique	41.8048	410.2358	2	0.665	0.0003112	1429330.125	637176.0625	1178121.25	311049.8438	608059.6875	1204792.375	712608.0625	733743.875	1046996
P80316	T-complex protein 1 subunit epsilon OS=Mus musculus OX=10090 GN=Cct5 PE=1 SV=1	P80316	MIIEEAKR		Unique	24.8997	495.27604	2	0.64	0.0003331	346912.0625	389966.25	429123.3438	350979.3438	556761.4375	585120.875	381649.6875	426720.75	471585.7813
P80316	T-complex protein 1 subunit epsilon OS=Mus musculus OX=10090 GN=Cct5 PE=1 SV=1	P80316	MILKIDDIRKPGESEE		Unique	48.5044	624.99595	3	2.607	0.000003465	507624.625	1721553.359	464879.5742	1012977.406	1644557.406	2370174.188	1045437.273	1222221.953	1169701.977
P80316	T-complex protein 1 subunit epsilon OS=Mus musculus OX=10090 GN=Cct5 PE=1 SV=1	P80316	MMVDKDGDVTITNDGATILSMMDVDHQIAK		Unique	86.0922	816.8872	4	2.863	0.000003465	940055.5625	699263.1875	824535.8125	260090.0313	725121.1875	883726.75	608709.9375	537620.1875	540396.25
P80316	T-complex protein 1 subunit epsilon OS=Mus musculus OX=10090 GN=Cct5 PE=1 SV=1	P80315; P80316	SIHDALCVIR	1xCarbamidomethyl [C7]	NotUnique	49.2987	395.21325	3	1.896	0.000003465	4343250.188	4563441.719	2014315.375	2503489.234	4665424.094	4749439.188	3483647.844	3423654.594	3925677.125
P80316	T-complex protein 1 subunit epsilon OS=Mus musculus OX=10090 GN=Cct5 PE=1 SV=1	P80316	TKHKLDVMSVEDYK		Unique	41.0016	564.95886	3	2.626	0.000003465	39081.32813	70300.75781		31957.20898	78751.61719	130100.3672	67914.92969	60836.73047	69036.78125
P80316	T-complex protein 1 subunit epsilon OS=Mus musculus OX=10090 GN=Cct5 PE=1 SV=1	P80316	VLVDINNPEPLIQTAK		Unique	68.0751	588.6682	3	3.01	0.000003465	925677.9375	320250.7188	1046512.313	182097.1563	360836.6875	560658.4375	435521.5938	504631.7813	643790.875
P80316	T-complex protein 1 subunit epsilon OS=Mus musculus OX=10090 GN=Cct5 PE=1 SV=1	P80316	WVGGPEIELIAIATGGR		Unique	98.2856	580.32106	3	1.579	0.000003465		358384.5625	43798.49219	262780.875	440577.5313	426315.75		273720.7188	265106.9063
P80317	T-complex protein 1 subunit zeta OS=Mus musculus OX=10090 GN=Cct6a PE=1 SV=3	P80317	ALQFLEQVK		Unique	60.1446	538.31077	2	0.627	0.0003609	712029.9375		835532		586894.6875	771789.1875	453255.7188	588172.4375	543618.125
P80317	T-complex protein 1 subunit zeta OS=Mus musculus OX=10090 GN=Cct6a PE=1 SV=3	Q61390; P80317	DGNVLLHEMQIQHPTASIIAK		Unique	66.5272	772.41044	3	3.083	0.000003465	950442.3125	877135.0547	635633.2539	362058.5391	774896.3438	1356450.727	704427.8945	995371.0781	1052729.383
P80317	T-complex protein 1 subunit zeta OS=Mus musculus OX=10090 GN=Cct6a PE=1 SV=3	Q61390; P80317	DGNVLLHEMQIQHPTASIIAK	1xOxidation [M9]	Unique	54.9187	777.74235	3	2.372	0.000003465	29752.23047	42703.70703	33576.03516	32268.02148	58240.09375	58633.60938	33320.0625	41382.96484	56620.98828
P80317	T-complex protein 1 subunit zeta OS=Mus musculus OX=10090 GN=Cct6a PE=1 SV=3	P80317	EGIVALR		Unique	38.2276	379.23202	2	0.925	0.0000572	1380543.438	885810.1563	1085638.094	382736.2344	920655.2813	1518163.625	866820.1875	970677.3438	1132108.031
P80317	T-complex protein 1 subunit zeta OS=Mus musculus OX=10090 GN=Cct6a PE=1 SV=3	P80317	EGIVALRR		Unique	31.6888	457.28251	2	0.207	0.002889	646107.6875	625106.4375	328088.1563	257507.4531	528243.75	698280.875	426117.0938	490789.3438	347709.3438
P80317	T-complex protein 1 subunit zeta OS=Mus musculus OX=10090 GN=Cct6a PE=1 SV=3	P80317	EMDRETLIDVAR		Unique	47.4686	483.24516	3	2.032	0.000003465	953769.875	645476.5	699331.6875	343450.9688	566497.875	1045123.875	638299.6875	633078.875	882746.5625
P80317	T-complex protein 1 subunit zeta OS=Mus musculus OX=10090 GN=Cct6a PE=1 SV=3	Q61390; P80317	GFVVINQK		Unique	40.5753	452.76614	2	0.624	0.0003631	310452.375	165301.2656	277664.0938	112282.6797	250091.7188	219603.9375	201048	191820.4375	264964.25
P80317	T-complex protein 1 subunit zeta OS=Mus musculus OX=10090 GN=Cct6a PE=1 SV=3	P80317	GIDPFSLDALAK		Unique	79.4989	623.83766	2	1.736	0.000003465	2291893.25	1618242.125	1843873.625	940114.8125	2081278.5	2542728.75	1816711.625	1924457.625	1952695.5
P80317	T-complex protein 1 subunit zeta OS=Mus musculus OX=10090 GN=Cct6a PE=1 SV=3	P80317	GIDPFSLDALAKEGIVALR		Unique	98.0024	662.37351	3	2.651	0.000003465		305289.4063	54917.62891	256710.5156	198463.6563	392382.875	183262.4375	173822.0625	195662.8281
P80317	T-complex protein 1 subunit zeta OS=Mus musculus OX=10090 GN=Cct6a PE=1 SV=3	P80317	GIDPFSLDALAKEGIVALRR		Unique	95.3712	536.05727	4	2.034	0.000003465	120248.2031	502071.5625	50788.86719	212339.8438	314238.8125	458524.8438	127993.7656	222363.8438	195702.9531
P80317	T-complex protein 1 subunit zeta OS=Mus musculus OX=10090 GN=Cct6a PE=1 SV=3	P80317	GLQDVLR		Unique	44.2041	400.73494	2	0.573	0.0004562	2317343	2403472.25	1619685.625	1031542.063	2116091.5	3508063.75	1672656.5	2104269.5	2207329
P80317	T-complex protein 1 subunit zeta OS=Mus musculus OX=10090 GN=Cct6a PE=1 SV=3	P80317	GLVLDHGARHPDMK		Unique	29.7047	387.2041	4	1.586	0.000003465	386820.4375	1554723.125	158952.6875	588122.8438	611220.75	1326112.063	419500.6875	587730.125	983022.125
P80317	T-complex protein 1 subunit zeta OS=Mus musculus OX=10090 GN=Cct6a PE=1 SV=3	P80317	GPNKHTLTQIK		Unique	20.9014	618.85658	2	1.731	0.000003465	1175525.75	1016840.891	966673.4531	500680.0859	1273979.5	1290688.531	1042083.344	1000035.875	1011821.063
P80317	T-complex protein 1 subunit zeta OS=Mus musculus OX=10090 GN=Cct6a PE=1 SV=3	P80317	GPNKHTLTQIKDAIR		Unique	37.013	423.74409	4	2.208	0.000003465	309256.1875	862583.625	195384.9375	391994.375	236624.2969	890640.5625	435298.625	218320.5938	289392.7813
P80317	T-complex protein 1 subunit zeta OS=Mus musculus OX=10090 GN=Cct6a PE=1 SV=3	P80317	HKSETDTSLIR		Unique	22.3073	643.83839	2	1.526	0.000003465	340888.25	339044.125	273632.2813	147375.4688	280601.25	526718.5625	297374.125	235541.2969	309786.9063
P80317	T-complex protein 1 subunit zeta OS=Mus musculus OX=10090 GN=Cct6a PE=1 SV=3	P80317	IITEGFEAAK		Unique	40.7841	539.79266	2	1.441	0.000003465	1335753.375	529909.875	945159.1875	271722.5	731446.6875	1082439.125	742551.9375	817864.75	942486.3125
P80317	T-complex protein 1 subunit zeta OS=Mus musculus OX=10090 GN=Cct6a PE=1 SV=3	P80317	IITEGFEAAKEK		Unique	35.8563	445.91001	3	1.657	0.000003465	267514.6875	511569.0938	195731.6406	237648.5469	373795.4688	489285.3125	337171.5313	366449.5625	420260.6563
P80317	T-complex protein 1 subunit zeta OS=Mus musculus OX=10090 GN=Cct6a PE=1 SV=3	P80317	KVCGDSDKGFVVINQK	1xCarbamidomethyl [C3]	Unique	35.8008	598.6458	3	1.752	0.000003465	221944.9219	282032.1563	149412.2188	151717.875	317881.6875	218448	280896.7188	308752.1875	220000.2656
P80317	T-complex protein 1 subunit zeta OS=Mus musculus OX=10090 GN=Cct6a PE=1 SV=3	Q61390; P80317	MLVSGAGDIK		Unique	37.9582	495.76799	2	1.307	0.000003465	602362.1875	325971.6563	483024.7188	151037.5469	355610.7188	608068.9375	386704.5	405944.6563	427859.75
P80317	T-complex protein 1 subunit zeta OS=Mus musculus OX=10090 GN=Cct6a PE=1 SV=3	Q61390; P80317	MLVSGAGDIKLTK		Unique	49.2159	444.92319	3	2.18	0.000003465	374211.125	818655.75	144100.8125	726309.875	579474.8125	609163.9375	353194.625	556844.375	470101.3125
P80317	T-complex protein 1 subunit zeta OS=Mus musculus OX=10090 GN=Cct6a PE=1 SV=3	Q61390; P80317	QADLYISEGLHPR		Unique	47.8995	500.25972	3	2.502	0.000003465	1193153.25	893639	969942.25	538940.75	1135743.875	1469578.625	926256.875	1056683.75	945117.9375
P80317	T-complex protein 1 subunit zeta OS=Mus musculus OX=10090 GN=Cct6a PE=1 SV=3	P80317	SETDTSLIR		Unique	31.3096	511.26159	2	1.284	0.000003465	594742.4375	451863.8125	441614.9063	237491.0313	603365.5	688638.375	359528.875	523399.0938	606666.4375
P80317	T-complex protein 1 subunit zeta OS=Mus musculus OX=10090 GN=Cct6a PE=1 SV=3	P80317	SVTLLVK		Unique	44.8243	380.25238	2	0.646	0.0003313	2561865	2685390.5	2094434.625	1376270.375	2591397.75	3848466	2101049.25	2290406.25	2576483
P80317	T-complex protein 1 subunit zeta OS=Mus musculus OX=10090 GN=Cct6a PE=1 SV=3	P80317	TKVHAELADVLTEAVVDSILAIR		Unique	99.89	821.79915	3	2.565	0.000003465	89246.19531	148599.7969	49434.46875	19901.96094	111670.5547		9557.730469
P80317	T-complex protein 1 subunit zeta OS=Mus musculus OX=10090 GN=Cct6a PE=1 SV=3	P80317	VATAQDDITGDGTTSNVLIIGELLK		Unique	95.0678	848.78459	3	2.458	0.000003465	675624.125	549128.4375	611386.375	316331.2188	665709.625	534976.3125	505554.8125	409418.0938	539430.6875
P80317	T-complex protein 1 subunit zeta OS=Mus musculus OX=10090 GN=Cct6a PE=1 SV=3	P80317	VLAQNSGFDLQETLVK		Unique	67.5945	587.98423	3	2.514	0.000003465	1399401.875	854661.25	626343	410372.8438	913994.9375	942941.8125	633301.6875	896362.625	1100994.5
P80318	T-complex protein 1 subunit gamma OS=Mus musculus OX=10090 GN=Cct3 PE=1 SV=1	P80318	AMTGVEQWPYR		Unique	53.4204	669.31966	2	1.01	0.00002305	559846.3125	454842.375	274554.5313	427455.0313	485386.6563	623718.8125	457817.1563	468272.5313	546709.125
P80318	T-complex protein 1 subunit gamma OS=Mus musculus OX=10090 GN=Cct3 PE=1 SV=1	P80318	AVAQALEVIPR		Unique	57.9357	583.84836	2	2.03	0.000003465	1522959.375	1610947.5	912672.5	1006190.25	1637015.875	1870697	1207257.375	1265565.75	1473270.875
P80318	T-complex protein 1 subunit gamma OS=Mus musculus OX=10090 GN=Cct3 PE=1 SV=1	P80318	EIQVQHPAAK		Unique	19.9255	560.80927	2	1.521	0.000003465	359706.7813	275691.4063	165289.2813	137810.1094	303518.6875	467962.2813	237854.0313	233055.1563	266051.5938
P80318	T-complex protein 1 subunit gamma OS=Mus musculus OX=10090 GN=Cct3 PE=1 SV=1	P80318	ELGIWEPLAVK		Unique	79.7556	627.8592	2	0.586	0.0004337	420964.5938	234557.5625	265725	140912.1094	389939.4375	373142.4375	231846.1719	249871.5625	263991.5
P80318	T-complex protein 1 subunit gamma OS=Mus musculus OX=10090 GN=Cct3 PE=1 SV=1	P80318	EMMLSIINSSITTK		Unique	77.4385	523.27386	3	1.701	0.000003465	10605.48828	11098.37012	5441.570313	3766.463135	9414.042969	10618.30859	4213.92334	8561.526367	8929.837891
P80318	T-complex protein 1 subunit gamma OS=Mus musculus OX=10090 GN=Cct3 PE=1 SV=1	P80318	GISDLAQHYLMR		Unique	64.4306	468.5749	3	1.964	0.000003465	797642	511706.5938	238694.6094	271082.1875	561533.5	659847.125	411952.8125	470069.9063	508083.8125
P80318	T-complex protein 1 subunit gamma OS=Mus musculus OX=10090 GN=Cct3 PE=1 SV=1	P80318	GVMINKDVTHPR		Unique	26.6916	456.24666	3	1.622	0.000003465	480227.1875	771683.75	152458.0469	266297.25	759842.1875		288743.375	544793.5625	724370.3125
P80318	T-complex protein 1 subunit gamma OS=Mus musculus OX=10090 GN=Cct3 PE=1 SV=1	P80318	IDDIVSGHKK		Unique	19.976	556.30886	2	0.518	0.0006056	126432.2891	129388.3125	77080.63281	60335.60938	149821.9844	125788.5625	106595.375	89892.78906
P80318	T-complex protein 1 subunit gamma OS=Mus musculus OX=10090 GN=Cct3 PE=1 SV=1	P80318	ISTPVDVNNR		Unique	32.0292	557.79621	2	1.336	0.000003465	480966.875	437290.9063	323022.0313	206364.0781	535312.0625	449006.4375	403637.8438	366318.375	485296.5
P80318	T-complex protein 1 subunit gamma OS=Mus musculus OX=10090 GN=Cct3 PE=1 SV=1	P80318	IVLLDSSLEYK		Unique	65.2215	640.36096	2	1.809	0.000003465	1034763.313	621336.6875	633663.5	456556.2813	592471.3125	525273.625	620311.6875	705113.875	647303.6875
P80318	T-complex protein 1 subunit gamma OS=Mus musculus OX=10090 GN=Cct3 PE=1 SV=1	P80318	IVSRPEELREDDVGTGAGLLEIK		Unique	61.2517	624.83828	4	2.119	0.000003465	1028080.813	717810.9375	472768.4063	523784.8438	1027113.813	797724.6875	739693.75	791572	1004696.125
P80318	T-complex protein 1 subunit gamma OS=Mus musculus OX=10090 GN=Cct3 PE=1 SV=1	P80318	KGDDQNRQTGAPDAGQE		Unique	15.2813	596.27012	3	1.13	0.00001237	223577.75	265905.4375	75895.50781	191273.375	302492.5938	388834.75	219085.2813	206001.0938	243285.8906
P80318	T-complex protein 1 subunit gamma OS=Mus musculus OX=10090 GN=Cct3 PE=1 SV=1	P80318	MLLDPMGGIVMTNDGNAILR		Unique	93.4941	711.02826	3	3.301	0.000003465	458614.7188	443185.9688	196106.0781	200734.1094	425443.8438	473132.0313	296565.5938	251894.0469	344490.5625
P80318	T-complex protein 1 subunit gamma OS=Mus musculus OX=10090 GN=Cct3 PE=1 SV=1	P80318	NLQDAMQVCR	1xCarbamidomethyl [C9]	Unique	38.8075	617.78702	2	1.023	0.00002305	209137.6094	119236.6094		85052.40625	116204.2813	197784.3125	132469.5156	122809.3281	117665.2031
P80318	T-complex protein 1 subunit gamma OS=Mus musculus OX=10090 GN=Cct3 PE=1 SV=1	P80318	QTGAPDAGQE		Unique	16.1791	487.21453	2	1.027	0.00002305	186365.75	97315.76563	64265.69531	92149.13281	137251.7188	188832.25	130297.9219	130774.625	122179.4609
P80318	T-complex protein 1 subunit gamma OS=Mus musculus OX=10090 GN=Cct3 PE=1 SV=1	P80318	SMIEISR		Unique	37.0457	418.22062	2	0.539	0.0005346	707130.125	554327.6875	327831.7813	359134.5625	518494.9688	767866.5	463224.5625	427085	625197.4375
P80318	T-complex protein 1 subunit gamma OS=Mus musculus OX=10090 GN=Cct3 PE=1 SV=1	P80318	SMIEISR	1xOxidation [M2]	Unique	25.6123	426.21813	2	0.877	0.00007661	33836.125	33009.20313	26497.62305	39381.91406	63375.64063	33324.16797	33563.17578	36542.27734	41997.35547
P80318	T-complex protein 1 subunit gamma OS=Mus musculus OX=10090 GN=Cct3 PE=1 SV=1	P80318	TAVETAVLLLR		Unique	73.1405	593.36375	2	1.967	0.000003465	1127928.375	1229280.75	702448.25	719159.9375	1316548.25	1273093.5	807262.9375	1022772.688	982120.1875
P80318	T-complex protein 1 subunit gamma OS=Mus musculus OX=10090 GN=Cct3 PE=1 SV=1	P60334; P80318	TIADIIR		Unique	47.7421	401.24513	2	0.353	0.001393	674501.25	528145.4375	195709.2656	378527.5313	632966	989366.75	392693.625	423657.25	627691.5625
P80318	T-complex protein 1 subunit gamma OS=Mus musculus OX=10090 GN=Cct3 PE=1 SV=1	P80318	TLIQNCGASTIR	1xCarbamidomethyl [C6]	Unique	36.7949	667.34836	2	1.978	0.000003465		281234.25		327575.5938	404274.8438	434414.6563
P80318	T-complex protein 1 subunit gamma OS=Mus musculus OX=10090 GN=Cct3 PE=1 SV=1	P80318	TVQFEENGRK		Unique	20.9441	403.20699	3	0.154	0.003766	315245.25	266415.625	282762.3438		448332.5938	363256.6563	377395.25	335724.5313	266769.4688
P80318	T-complex protein 1 subunit gamma OS=Mus musculus OX=10090 GN=Cct3 PE=1 SV=1	P80318	WSSLACNIALDAVK	1xCarbamidomethyl [C6]	Unique	71.3555	774.39819	2	2.375	0.000003465		91221.94531		345214.25	566166.1875		337743.4375	420202.4063	262610.3438
P80318	T-complex protein 1 subunit gamma OS=Mus musculus OX=10090 GN=Cct3 PE=1 SV=1	P80318	YARVEKIPGGIIEDSCVLR	1xCarbamidomethyl [C16]	Unique	59.4268	725.72461	3	2.469	0.000003465	9423.012695	22067.14453	2160.666016	19966.95898	35730.94141	23067.30859	18953.92578	22949.09375	17524.20508
P80560	Receptor-type tyrosine-protein phosphatase N2 OS=Mus musculus OX=10090 GN=Ptprn2 PE=1 SV=2	Q60673; P80560	SCPIIVHCSDGAGR	2xCarbamidomethyl [C2; C8]	Unique	28.3275	510.238	3	2.3	0.000003465	57734.09766	50583.82031	42666.0625	78192.8125	77161.71094	124804.9453	60529.99609	61128.34766	72687.53906
P80560	Receptor-type tyrosine-protein phosphatase N2 OS=Mus musculus OX=10090 GN=Ptprn2 PE=1 SV=2	P80560	SLAVLTYDHSR		Unique	44.1453	421.22265	3	1.334	0.000003465	221794.4531	221235.6563	190269.6563	228494.1875	391441.8438	417499.0313	279947.6875	292973.375	272932.2813
P81122	Insulin receptor substrate 2 OS=Mus musculus OX=10090 GN=Irs2 PE=1 SV=2	P81122	QRSPLSDYMNLDFSSPK		Unique	70.2009	662.31945	3	1.355	0.000003465	21338.79883	26943.25781	10057.81543	8449.378906	4879.120605		8875.647461	13589.28906	19218.49414
P83093	Stromal interaction molecule 2 OS=Mus musculus OX=10090 GN=Stim2 PE=1 SV=2	P83093	HTSCSSAGNDSKPVQEASNVSR	1xCarbamidomethyl [C4]	Unique	19.0289	580.26641	4	2.088	0.000003465	113888.0703	112970.4375	82185.23438	77588.88281	161269.7344	225995.9531	108100.8828	142851.5781	164915.4688
P83093	Stromal interaction molecule 2 OS=Mus musculus OX=10090 GN=Stim2 PE=1 SV=2	P83093	IAVHETSFMISQLK		Unique	60.2282	535.28833	3	2.737	0.000003465	90596.38281	107731.2344	81466.07813	52445.49219	86031.30469	174879.5625	87864.53125	87337.07813	120585.1172
P83510	Traf2 and NCK-interacting protein kinase OS=Mus musculus OX=10090 GN=Tnik PE=1 SV=2	P83510	ASFTPFVDPR		Unique	57.7546	568.7907	2	1.304	0.000003465	1595576.25	1180035.875	1100209.5	388360.3125	492670.1875	1406458.375	900148	863832.9375	1136483.375
P83510	Traf2 and NCK-interacting protein kinase OS=Mus musculus OX=10090 GN=Tnik PE=1 SV=2	P83510	DYLVSLQHQR		Unique	42.0666	420.2226	3	1.547	0.000003465	1293951.25	724219.4375	1088350.75	215138.9531	552653.8125	782549.625	648827.875	714379.5	942988.25
P83510	Traf2 and NCK-interacting protein kinase OS=Mus musculus OX=10090 GN=Tnik PE=1 SV=2	P83510	EGMSPSEKPAWAK		Unique	33.25	709.34229	2	1.447	0.000003465	550803.6875		640606.6875	92041.78125	128804.2969		343412.25	352003.3438	237926.0469
P83510	Traf2 and NCK-interacting protein kinase OS=Mus musculus OX=10090 GN=Tnik PE=1 SV=2	P83510	EGTLMIR		Unique	36.7402	410.22367	2	0.653	0.0003279	1322303.875	531151.25	1006636.438			726859.0625	574581.1875	664204.75	797268.0625
P83510	Traf2 and NCK-interacting protein kinase OS=Mus musculus OX=10090 GN=Tnik PE=1 SV=2	P83510	ELRIEETNRPLKK		Unique	28.1556	542.64949	3	1.393	0.000003465	161129.5938	116756.2266	141910.4688	49506.67188	32404.6875	200090.4844	125548.7109	82759.30469	166986.1094
P83510	Traf2 and NCK-interacting protein kinase OS=Mus musculus OX=10090 GN=Tnik PE=1 SV=2	P97820; P83510	HPFIRDQPNER		NotUnique	22.6489	470.2409	3	1.277	0.000003465	259140.4063	552523.5625	129481.3438	174419.4219	325482.7813	605514	309953.5	319417.6563	410281
P83510	Traf2 and NCK-interacting protein kinase OS=Mus musculus OX=10090 GN=Tnik PE=1 SV=2	P83510	HYEEQMRREEER		Unique	16.8128	423.69424	4	0.808	0.0001266	117426.6172	111924.5469	70331.14063	35011.42578	68949.53125	115675.8047	76299.45313	89111.21094	60523.07422
P83510	Traf2 and NCK-interacting protein kinase OS=Mus musculus OX=10090 GN=Tnik PE=1 SV=2	P83510	IQLKDHIDRTK		Unique	23.3695	456.26471	3	1.684	0.000003465	49460.85938	89098.38281	17701.60547	37234.96484	65593.23438	77211.49219	43127.46094	70333.22656	51613.74609
P83510	Traf2 and NCK-interacting protein kinase OS=Mus musculus OX=10090 GN=Tnik PE=1 SV=2	P83510	KFQSFIESCLVK	1xCarbamidomethyl [C9]	Unique	61.5373	495.93027	3	1.671	0.000003465	393497.375	472171.5938	218135.3906	221477.6406	401901.4063	409948.0313	337087.7813	378255.6875	377135.7813
P83510	Traf2 and NCK-interacting protein kinase OS=Mus musculus OX=10090 GN=Tnik PE=1 SV=2	P83510	KISVVNVNPTNIRPHSDTPEIR		Unique	50.6308	498.07502	5	1.663	0.000003465	1218453.125	848368.375	1340025.375	549113.6875	1078597.375	1869260.563	1320593.375	1431911.5	444529.2969
P83510	Traf2 and NCK-interacting protein kinase OS=Mus musculus OX=10090 GN=Tnik PE=1 SV=2	P83510	LGSQPIR		Unique	20.7176	385.72962	2	0.727	0.0002003	1877579.438	1227979.734	1421118.328	329196.5977	666589.5313	1808878.703	1040359.188	1200549.344	1315176.156
P83510	Traf2 and NCK-interacting protein kinase OS=Mus musculus OX=10090 GN=Tnik PE=1 SV=2	P83510	LGSQPIRASNPDLR		Unique	33.2795	508.61458	3	0.587	0.0004337	143301.9219	567852.8125	69706.01563	198545.8438	343586.5	358778.1563	273876.5625	265503.9375	361580.6875
P83510	Traf2 and NCK-interacting protein kinase OS=Mus musculus OX=10090 GN=Tnik PE=1 SV=2	P83510	NHSQRPATEQLMK		Unique	21.843	770.38877	2	1.675	0.000003465	709943.4688	713153.6875	450531.6563	97843.83594	442331.9219	695640.7188	404468.6406	525159.8906	591273.625
P83510	Traf2 and NCK-interacting protein kinase OS=Mus musculus OX=10090 GN=Tnik PE=1 SV=2	P83510	QLKQERDYLVSLQHQR		Unique	41.2006	681.03608	3	1.616	0.000003465	504554.7969	1214404.25	125955.2578	430060.0938	813926.4375	870222.4688	347616.0547	703443.9063	653208.3594
P83510	Traf2 and NCK-interacting protein kinase OS=Mus musculus OX=10090 GN=Tnik PE=1 SV=2	P83510	QQLEQQQRENEEHKR		Unique	13.947	660.65988	3	2.027	0.000003465		28877.26758		10301.14746		14269.04395			39030.46484
P83510	Traf2 and NCK-interacting protein kinase OS=Mus musculus OX=10090 GN=Tnik PE=1 SV=2	P83510	QSSPAMPHK		Unique	16.9969	491.74221	2	1.267	0.000003465	230140.8438	114446.3047	206087.2344	40051.3125	85637.85938	168767.875	160847.4688	127597.0391	143054.5313
P83510	Traf2 and NCK-interacting protein kinase OS=Mus musculus OX=10090 GN=Tnik PE=1 SV=2	P83510	QSSPAMPHKVANR		Unique	18.1242	474.9137	3	2.306	0.000003465	90159.73438	375070.2969	50134.08789	151398.2852	245215.1406	275970.6172	173720.8203	179268.4141	213215.8438
P83510	Traf2 and NCK-interacting protein kinase OS=Mus musculus OX=10090 GN=Tnik PE=1 SV=2	P83510	SFADLQHKPLLVDLTVEEGQR		Unique	71.885	599.57087	4	2.128	0.000003465	688323.6875	711744.375	555640.375	111277.0156	402488.8438	622956.25	205517.0156	191022	402384.2813
P83510	Traf2 and NCK-interacting protein kinase OS=Mus musculus OX=10090 GN=Tnik PE=1 SV=2	P83510	SGGSSQVFFMTLNR		Unique	68.2293	765.87205	2	2.822	0.000003465	904967.1094	1092329.359	908389.8594	464826.6719	1057728.117	1304229.891	1226937.984	1082023.875	1086040.219
P83510	Traf2 and NCK-interacting protein kinase OS=Mus musculus OX=10090 GN=Tnik PE=1 SV=2	P83510	SGGSSQVFFMTLNR	1xOxidation [M10]	Unique	56.2871	516.2497	3	0.425	0.000925	250986.7813	255997.7344	176982.4063	123069.4766	224213.7656	366875.125	191733.7813	208778.4844	253065.8906
P83510	Traf2 and NCK-interacting protein kinase OS=Mus musculus OX=10090 GN=Tnik PE=1 SV=2	P83510	TPPMLRPVDPQIPQLVAVK		Unique	77.7112	700.40617	3	2.046	0.000003465	489370.25	294199.9375	201053.1719	173737.3438	186857.1406	154484.9063	269693.9688	295527.75	314360.4375
P83510	Traf2 and NCK-interacting protein kinase OS=Mus musculus OX=10090 GN=Tnik PE=1 SV=2	P83510	TTSISPALAR		Unique	34.9675	508.79042	2	1.423	0.000003465	2182854.77	1877560.193	1802384.318	667295.4819	1072925.064	1648393.559	1469411.93	1559318.029	1667057.072
P83510	Traf2 and NCK-interacting protein kinase OS=Mus musculus OX=10090 GN=Tnik PE=1 SV=2	P83510	VMDVTGDEEEEIKQEINMLKK		Unique	70.1032	620.30789	4	2.32	0.000003465	1029487.938	1131217.75		101851.1406	562015.25	1034594.625	568262.6875	797527.125	772603.125
P83741	Serine/threonine-protein kinase WNK1 OS=Mus musculus OX=10090 GN=Wnk1 PE=1 SV=2	P83741	EIQDLQSR		Unique	22.5842	494.75657	2	0.87	0.00008395	3247372	992148.0625	5950684	180165.8125	505751.9688	1104260.875	2017965	2215221.25	2234921.75
P83741	Serine/threonine-protein kinase WNK1 OS=Mus musculus OX=10090 GN=Wnk1 PE=1 SV=2	P83741	EKHLKEIQDLQSR		Unique	28.4161	541.9653	3	2.108	0.000003465	43681.62891	99473.70313	14878.86133	14263.85156	32948.19531	41705.94141	27611.49609	37159.61328	46862.0625
P83741	Serine/threonine-protein kinase WNK1 OS=Mus musculus OX=10090 GN=Wnk1 PE=1 SV=2	P83741	ESFVAQVR		Unique	35.0041	468.25076	2	0.824	0.0001172	491618.5313		592882.5				297945.0625
P83741	Serine/threonine-protein kinase WNK1 OS=Mus musculus OX=10090 GN=Wnk1 PE=1 SV=2	P83741; Q80XP9	GLQFLHTR		NotUnique	43.5989	486.27473	2	0.713	0.0002229	264262.1563	402088.4063	186713.8281	190524.3125	252528.8281	373163.5938	164209.7344	253881.4844	343144.0938
P83741	Serine/threonine-protein kinase WNK1 OS=Mus musculus OX=10090 GN=Wnk1 PE=1 SV=2	P83741	GSKGHMNYEGPGMAR		Unique	24.0699	531.24155	3	2.267	0.000003465	15508.31641	46419.04297	8000.453613	4083.98999	14762.32324	17033.76953	11240.9502	16460.09961	21442.03711
P83741	Serine/threonine-protein kinase WNK1 OS=Mus musculus OX=10090 GN=Wnk1 PE=1 SV=2	P83741	HLKEIQDLQSR		Unique	29.4904	456.2527	3	2.081	0.000003465	400862.9063	523741.5	277388.5313	76442.375	165501.8281	298368.9063	252329.4531	297361.0313	319609.625
P83741	Serine/threonine-protein kinase WNK1 OS=Mus musculus OX=10090 GN=Wnk1 PE=1 SV=2	P83741	KGTFTDDLHKLVDNWAR		Unique	73.1818	504.76289	4	2.236	0.000003465	332025.6563	654260.75			221227.5469	347347.1563	64305.18359		319956.4063
P83741	Serine/threonine-protein kinase WNK1 OS=Mus musculus OX=10090 GN=Wnk1 PE=1 SV=2	P83741	LGATVADSGVGRTEEYR		Unique	35.341	594.29911	3	1.523	0.000003465	22605.99609	13660.63672	21956.4082	4832.217285				11362.18164	16171.76172
P83741	Serine/threonine-protein kinase WNK1 OS=Mus musculus OX=10090 GN=Wnk1 PE=1 SV=2	P83741	LQKDGTEGHVTATSSGAGVVK		Unique	24.0022	681.35551	3	2.853	0.000003465	26407.92383	40530.375	26865.85156	6766.022949	11260.01953	25507.02539	21542.34375	23709.04102	27456.02148
P83741	Serine/threonine-protein kinase WNK1 OS=Mus musculus OX=10090 GN=Wnk1 PE=1 SV=2	P83741	RGSKGHMNYEGPGMAR		Unique	23.3332	583.2759	3	0.596	0.00042		25021.75781	13895.6582	6282.307129	14506.67871	30185.61914	19315.54102	13606.13574	25182.83203
P83741	Serine/threonine-protein kinase WNK1 OS=Mus musculus OX=10090 GN=Wnk1 PE=1 SV=2	P83741	SISNPPGSNLR		Unique	28.4762	571.302	2	0.959	0.00004179	379683.9375	370791.3438	320167.25		106803.7578		214373.75	207049.9531
P83741	Serine/threonine-protein kinase WNK1 OS=Mus musculus OX=10090 GN=Wnk1 PE=1 SV=2	P83741	YSIKDLLNHAFFQEETGVR		Unique	87.2625	756.38626	3	1.112	0.00001237	18169.76367	22492.52344	7703.293945		7225.446289	11510.62988	6762.896484	8510.198242	13392.70605
P83870	PHD finger-like domain-containing protein 5A OS=Mus musculus OX=10090 GN=Phf5a PE=1 SV=1	P83870	IVNLGSSK		Unique	25.0137	409.24247	2	0.322	0.00165	343217.7813	254387.3125	290914.8438	118215.1875	246135.0625	483245.125	245267.1563	286997.1563	329543.5938
P83887	Tubulin gamma-1 chain OS=Mus musculus OX=10090 GN=Tubg1 PE=1 SV=1	P83887; Q8VCK3	LHFLMTGYTPLTTDQSVASVR		Unique	77.1806	779.73493	3	2.641	0.000003465	284250.6875	226512	148504	99436.88281	284582.6875	535537.375	198402.2813	182217.0781	250981.6094
P83887	Tubulin gamma-1 chain OS=Mus musculus OX=10090 GN=Tubg1 PE=1 SV=1	P83887; Q8VCK3	NVMVSTGR		Unique	21.5591	432.22367	2	1.225	0.000009579	95532.07031	83997.21094	52420.08203	64307.75781	113152.0938	137598.9531	81131.47656	76029.47656	93418.39063
P83940	Elongin-C OS=Mus musculus OX=10090 GN=Eloc PE=1 SV=1	P83940	EHALTSGTIK		Unique	21.4601	528.788	2	1.545	0.000003465	5536479	3451077.797	4998554.047	2818273.32	4855646.219	10812086.88	5441112.828	5564734.563	5817609.063
P84075	Neuron-specific calcium-binding protein hippocalcin OS=Mus musculus OX=10090 GN=Hpca PE=1 SV=2	Q91X97; P84075; P62748	MPEDESTPEKR		Unique	16.413	440.20294	3	1.676	0.000003465	306096.2188	238946.125	245269.9688	223012.6406	348487.9063	332811.5313	292938.5625	303208.125	363316.3438
P84075	Neuron-specific calcium-binding protein hippocalcin OS=Mus musculus OX=10090 GN=Hpca PE=1 SV=2	Q91X97; P84075; P62748	SDPSIVR		Unique	21.9272	387.21116	2	0.739	0.0001823	303646.3438	228897.2188	280722.6563	186413.0313	273079.5	354824.9375	239361.5469	251599.1563	290310.4375
P84078	ADP-ribosylation factor 1 OS=Mus musculus OX=10090 GN=Arf1 PE=1 SV=2	P61205; P84078; P84084	DAVLLVFANK		NotUnique	71.383	545.31894	2	1.566	0.000003465	923917.5547	462262.2891	1427555.477	890364.9609	1435474.383	1241970.641	1043717.648	961807.1563	938937.8906
P84078	ADP-ribosylation factor 1 OS=Mus musculus OX=10090 GN=Arf1 PE=1 SV=2	P61205; P84078	ERVNEAREELMR		Unique	28.3559	511.25982	3	1.557	0.000003465	136800.375	150458.625	141105.8125	331177.1875	279755.7188	430170.7188	242779.9375	180370	202845.3125
P84078	ADP-ribosylation factor 1 OS=Mus musculus OX=10090 GN=Arf1 PE=1 SV=2	P84078	HRNWYIQATCATSGDGLYEGLDWLSNQLR	1xCarbamidomethyl [C10]	Unique	98.1847	856.9085	4	3.289	0.000003465						587576.75
P84078	ADP-ribosylation factor 1 OS=Mus musculus OX=10090 GN=Arf1 PE=1 SV=2	P61750; P61205; P84078; Q8BSL7; P84084	HYFQNTQGLIFVVDSNDR		NotUnique	70.112	718.35238	3	1.421	0.000003465	297495.3438	343037.875	272601.6875	203068.2969	911125.3125	537018.6875	486431.5	449524.5625	480702.5313
P84078	ADP-ribosylation factor 1 OS=Mus musculus OX=10090 GN=Arf1 PE=1 SV=2	P61750; P61205; P84078; Q8BSL7; P84084	HYFQNTQGLIFVVDSNDRER		NotUnique	65.3858	610.30171	4	2.834	0.000003465	1599445.25	1926767.25	2463784.25	4377064.5	4072305.75	5005798	3710949.75	3030932.75	2475313.75
P84078	ADP-ribosylation factor 1 OS=Mus musculus OX=10090 GN=Arf1 PE=1 SV=2	P61750; P61205; P84078; Q8BSL7; P84084	ILMVGLDAAGK		NotUnique	58.3176	544.3128	2	1.72	0.000003465	31209374	40378548	31320202	39661156	53368884	51988608	35425808	35004412	42111808
P84078	ADP-ribosylation factor 1 OS=Mus musculus OX=10090 GN=Arf1 PE=1 SV=2	P61750; P61205; P84078; Q8BSL7; P84084	ILMVGLDAAGK	1xOxidation [M3]	NotUnique	49.7415	552.31006	2	1.088	0.00001818	967720.5	1236096	1425501.25	3221137	3452057.5	2072670.75	1777085	1874655.25	2120037.75
P84078	ADP-ribosylation factor 1 OS=Mus musculus OX=10090 GN=Arf1 PE=1 SV=2	P61750; P61205; P84078; Q8BSL7; P84084	ILMVGLDAAGKTTILYK		NotUnique	72.4351	603.01844	3	2.299	0.000003465	300813.125	405205.8438	233481.7031	532823.875	466410.4375	420730.1563	476921.7813	372788.1563	277739.6563
P84078	ADP-ribosylation factor 1 OS=Mus musculus OX=10090 GN=Arf1 PE=1 SV=2	P61750; P61205; P84078; Q8BSL7; P84084	LGEIVTTIPTIGFNVETVEYK		NotUnique	92.263	775.08589	3	3.106	0.000003465	1483771.5	1999169.125	1840746.25	2258385	3106975.5	2023402.375	1557915.5	1484467	1285691.375
P84078	ADP-ribosylation factor 1 OS=Mus musculus OX=10090 GN=Arf1 PE=1 SV=2	P61205; P84078; Q8BSL7	LGLHSLR		Unique	33.4636	398.24529	2	0.596	0.00042	6356310.5	4445740	10517432	11085780	17629874	5340443.5	10937126	7423270.5	5921306
P84078	ADP-ribosylation factor 1 OS=Mus musculus OX=10090 GN=Arf1 PE=1 SV=2	P61750; P61205; P84078; Q8BSL7; P84084	LKLGEIVTTIPTIGFNVETVEYK		NotUnique	96.8492	855.47892	3	2.921	0.000003465	3633305.344	6416248.688	3035250.688	5794991.906	10141527.06	7875806.063	1706103.375	2595282.047	2005672.766
P84078	ADP-ribosylation factor 1 OS=Mus musculus OX=10090 GN=Arf1 PE=1 SV=2	P61205; P84078; Q8BSL7	MLAEDELR		Unique	36.7875	488.74193	2	0.934	0.00005185	1491621.5	890845.875	1776111	1110187.375	2365101	2136388	1613607.25	1453809	1796492
P84078	ADP-ribosylation factor 1 OS=Mus musculus OX=10090 GN=Arf1 PE=1 SV=2	P61205; P84078; Q8BSL7	MLAEDELR	1xOxidation [M1]	Unique	30.1411	496.7395	2	1.007	0.00002305	106682.7813		135104.9844	157579.3594	312650		122467.2656	129531.0938	163862.0625
P84078	ADP-ribosylation factor 1 OS=Mus musculus OX=10090 GN=Arf1 PE=1 SV=2	P61205; P84078	MLAEDELRDAVLLVFANK		Unique	98.5326	683.03461	3	2.733	0.000003465	4411146	3795187	4917244	3865504.75	8248505.5	6548895.5	3651003.75	3526914.25	3798921.5
P84078	ADP-ribosylation factor 1 OS=Mus musculus OX=10090 GN=Arf1 PE=1 SV=2	P61205; P84078	MLAEDELRDAVLLVFANK	1xOxidation [M1]	Unique	98.3212	688.36623	3	1.725	0.000003465			177790.6875	1494089.25	2492201	971755.8125	103484.3359		94917.96094
P84078	ADP-ribosylation factor 1 OS=Mus musculus OX=10090 GN=Arf1 PE=1 SV=2	P61205; P84078; Q8BSL7	NISFTVWDVGGQDK		Unique	73.512	783.38334	2	2.203	0.000003465	415848.2188	3657151.313	4572906.938	10962356.75	8385979.75	2737129.625	5397409.125	5514203.063	3851438.563
P84078	ADP-ribosylation factor 1 OS=Mus musculus OX=10090 GN=Arf1 PE=1 SV=2	P61205; P84078; Q8BSL7	NISFTVWDVGGQDKIRPLWR		Unique	86.9506	597.571	4	1.896	0.000003465	479945.6406	1243195.344	353993.2188	968801.9375	1191851.563	1820011.688	437308.7656	463550.5938	390953.9141
P84078	ADP-ribosylation factor 1 OS=Mus musculus OX=10090 GN=Arf1 PE=1 SV=2	P61205; P84078; Q8BSL7	QDLPNAMNAAEITDK		Unique	51.0693	815.89052	2	3.464	0.000003465	6261697.484	2570764.43	6875330.656	3588720.5	8794305.719	5529339.219	5321327.781	5712398.031	6273523.313
P84078	ADP-ribosylation factor 1 OS=Mus musculus OX=10090 GN=Arf1 PE=1 SV=2	P61205; P84078; Q8BSL7	QDLPNAMNAAEITDK	1xOxidation [M7]	Unique	40.2887	549.59448	3	2.529	0.000003465	19246.25586		53772.48047	48970.77734	73221.83594	32477.78906	36519.27344	38870.20703	44105.77734
P84078	ADP-ribosylation factor 1 OS=Mus musculus OX=10090 GN=Arf1 PE=1 SV=2	P61205; P84078; Q8BSL7	QDLPNAMNAAEITDKLGLHSLR		Unique	75.0386	602.56542	4	3.397	0.000003465	3014460.75	2417685.875	2628541.875	2690028.625	5610088.5	3527688.5	2938250.875	2679661.375	3412800.5
P84078	ADP-ribosylation factor 1 OS=Mus musculus OX=10090 GN=Arf1 PE=1 SV=2	P61205; P84078; Q8BSL7	QDLPNAMNAAEITDKLGLHSLR	1xOxidation [M7]	Unique	68.8989	606.56412	4	3.499	0.000003465	280628.9375	84378.39063	377874.3125	753232.3125	946752.4375	79353.23438	393959.9063	470618.4688	418308.9063
P84078	ADP-ribosylation factor 1 OS=Mus musculus OX=10090 GN=Arf1 PE=1 SV=2	P61205; P84078	VNEAREELMR		Unique	26.3847	416.2116	3	1.322	0.000003465	6238063.375	6238089.875	4867821.063	7515039.125	11941382	13517166.25	7770458.25	7941276	8233199.375
P84078	ADP-ribosylation factor 1 OS=Mus musculus OX=10090 GN=Arf1 PE=1 SV=2	P61205; P84078	VNEAREELMR	1xOxidation [M9]	Unique	18.9689	421.54339	3	0.916	0.00006214	467722.7813	435266.5625		860804.375	1477171.25	1218955.5	606285.5	677209.6875	993412.125
P84084	ADP-ribosylation factor 5 OS=Mus musculus OX=10090 GN=Arf5 PE=1 SV=2	P84084	LGLQHLR		Unique	31.7459	418.75853	2	0.74	0.0001823	1073355.5	566380.125	1238222.5	445391.7813	1094088.125	1498679.375	771365.1875	811441.75	1025608.25
P84084	ADP-ribosylation factor 5 OS=Mus musculus OX=10090 GN=Arf5 PE=1 SV=2	P84084	MLQEDELRDAVLLVFANK		Unique	98.2017	702.04157	3	1.26	0.000003465		515915.4688	1471113.125	988201	1480672.25		866365.0625	862980.75	1079451.75
P84084	ADP-ribosylation factor 5 OS=Mus musculus OX=10090 GN=Arf5 PE=1 SV=2	P61750; P84084	NICFTVWDVGGQDK	1xCarbamidomethyl [C3]	NotUnique	74.394	546.92431	3	1.874	0.000003465	76582.80469	109060.0859	39795.43359	103203.1484	166191.5938	152743.9688	70707.44531	62545.92578	70067
P84084	ADP-ribosylation factor 5 OS=Mus musculus OX=10090 GN=Arf5 PE=1 SV=2	P84084	QDMPNAMPVSELTDKLGLQHLR		Unique	78.8657	624.07006	4	2.925	0.000003465	696935.875	385229.6563	607885.625	405987.9063	987548.625	725859.4375	515033.8438	574097.4375	582422.9375
P84084	ADP-ribosylation factor 5 OS=Mus musculus OX=10090 GN=Arf5 PE=1 SV=2	P84084	TWYVQATCATQGTGLYDGLDWLSHELSKR	1xCarbamidomethyl [C8]	Unique	97.8082	839.90592	4	1.313	0.000003465						887670.3125
P84084	ADP-ribosylation factor 5 OS=Mus musculus OX=10090 GN=Arf5 PE=1 SV=2	P84084	VQESADELQK		Unique	20.2937	573.78536	2	1.457	0.000003465	4402386.422	3602879.328	3405730.453	3190544.016	5878170.781	7178703.438	4221301.063	4387355.578	5135397.281
P84091	AP-2 complex subunit mu OS=Mus musculus OX=10090 GN=Ap2m1 PE=1 SV=1	P84091	ASENAIVWK		Unique	41.564	509.27199	2	1.287	0.000003465	3878809.25	3427494.75	2911066.75	3182104.75	6129649.5	8754244	4265832.5	4513083.5	4741114
P84091	AP-2 complex subunit mu OS=Mus musculus OX=10090 GN=Ap2m1 PE=1 SV=1	P84091	ESQISAEIELLPTNDK		Unique	67.0895	596.30637	3	1.634	0.000003465	765519.1875		673634.75	385016.5313		643052.5	411811.0313	564185.5
P84091	AP-2 complex subunit mu OS=Mus musculus OX=10090 GN=Ap2m1 PE=1 SV=1	P84091	ESQISAEIELLPTNDKKK		Unique	54.9595	681.70404	3	2.665	0.000003465	1820336.75	1566554.188	1190988.063	1269028.313	2822875.125	3416462.5	1490748.75	1608118.563	1731799.563
P84091	AP-2 complex subunit mu OS=Mus musculus OX=10090 GN=Ap2m1 PE=1 SV=1	P84091	FGMNDKIVIEK		Unique	48.2349	647.34706	2	2.194	0.000003465	7865031.875	7573806.625	3986535.25	8190755.375	14118246.25	25732164	9830583.5	9956324.5	9644412.875
P84091	AP-2 complex subunit mu OS=Mus musculus OX=10090 GN=Ap2m1 PE=1 SV=1	P84091	FGMNDKIVIEKQGK		Unique	41.6833	536.29206	3	1.887	0.000003465	109763.9531	675252.8125		506330.7031	853403.4688	1018198.625	443732.9844	438235.4531	600133.8281
P84091	AP-2 complex subunit mu OS=Mus musculus OX=10090 GN=Ap2m1 PE=1 SV=1	P84091	GEVLISR		Unique	29.2802	387.22934	2	0.703	0.0002363	4509295.5	3108456.5	4013296	2389011.5	6544720	8866792	4843047	4635712	6485590
P84091	AP-2 complex subunit mu OS=Mus musculus OX=10090 GN=Ap2m1 PE=1 SV=1	P84091	IEVRIPTPLNTSGVQVICMK	1xCarbamidomethyl [C18]	Unique	81.3025	752.41355	3	3.386	0.000003465	155882.3438	327014.625		373505.2813	499595	761533.3125	356170.9688	353192.375	304471.4688
P84091	AP-2 complex subunit mu OS=Mus musculus OX=10090 GN=Ap2m1 PE=1 SV=1	P84091	IPTPLNTSGVQVICMK	1xCarbamidomethyl [C14]	Unique	70.1674	879.46833	2	3.856	0.000003465	4759711.125	5028684.375	2472545.5	4741859.625	9618738.5	14056316.5	5585783.5	6226255	7137079.75
P84091	AP-2 complex subunit mu OS=Mus musculus OX=10090 GN=Ap2m1 PE=1 SV=1	P84091	IPTPLNTSGVQVICMK	1xCarbamidomethyl [C14]; 1xOxidation [M15]	Unique	61.0725	591.97941	3	2.289	0.000003465	145751.4063	179649	101663.7734	249693.7344	598727.875	483601.75	257626.75	205184.9063	312652.2188
P84091	AP-2 complex subunit mu OS=Mus musculus OX=10090 GN=Ap2m1 PE=1 SV=1	P84091	ISEENIK		Unique	20.4512	416.72418	2	0.721	0.0002072	1717940.391	1590889.289	1774147.766	1251282.109	2693890.594	2721666.953	1692444.156	1905235.203	2228782.391
P84091	AP-2 complex subunit mu OS=Mus musculus OX=10090 GN=Ap2m1 PE=1 SV=1	P84091	IVIEKQGKGTADETSK		Unique	18.8145	568.64425	3	1.354	0.000003465		27281.52344		16732.85742	35040.78125	31811.01367	17253.38086	21622.43945	23761.76953
P84091	AP-2 complex subunit mu OS=Mus musculus OX=10090 GN=Ap2m1 PE=1 SV=1	P84091	KWARPPISMNFEVPFAPSGLK		Unique	88.2227	791.42408	3	3.147	0.000003465	670030.3438	410677.6719	505573.2813	706308.9063	1128769.25	1650462.5	1019448.344	890308.3125	560122.1719
P84091	AP-2 complex subunit mu OS=Mus musculus OX=10090 GN=Ap2m1 PE=1 SV=1	P84091	LNYSDHDVIK		Unique	31.9795	602.30394	2	1.669	0.000003465	18333074.25	13242894.25	13097624.75	8817825	23310178	29842075.5	17949812	17937735.25	20182007.5
P84091	AP-2 complex subunit mu OS=Mus musculus OX=10090 GN=Ap2m1 PE=1 SV=1	P84091	LNYSDHDVIKWVR		Unique	53.6995	548.95445	3	2.149	0.000003465	994291.1719	2069008.906	340939.2031	1800291.344	2834756.5	4769468.063	1471224.719	2061933.281	2416817.563
P84091	AP-2 complex subunit mu OS=Mus musculus OX=10090 GN=Ap2m1 PE=1 SV=1	P84091	LSKFDSER		Unique	18.8388	491.25359	2	0.708	0.000232	1014702.125	1376322.5	541797.5	1368047.75	1402674.875	1768857	1203722.75	1135254.75	2556952.5
P84091	AP-2 complex subunit mu OS=Mus musculus OX=10090 GN=Ap2m1 PE=1 SV=1	P84091	MCDVMAAYFGK	1xCarbamidomethyl [C2]	Unique	66.988	646.77724	2	1.799	0.000003465	397994.1563	638907.0625	275845.4063	517113.8125	890313.25	557263.75	498138.7813	592511.625	563010.0625
P84091	AP-2 complex subunit mu OS=Mus musculus OX=10090 GN=Ap2m1 PE=1 SV=1	P84091	MIGGLFIYNHK		Unique	61.2672	431.56543	3	1.736	0.000003465	3355665	2689523.75	3679289.75	2214056.5	5548911.5	5172744.5	3758562.5	3822089.25	4044934.25
P84091	AP-2 complex subunit mu OS=Mus musculus OX=10090 GN=Ap2m1 PE=1 SV=1	P84091	MIGGLFIYNHK	1xOxidation [M1]	Unique	55.8736	436.89707	3	1.693	0.000003465	302736.0938		469625.4375	306283.625	839098	735903	313019.5625	551260.625	500433.9375
P84091	AP-2 complex subunit mu OS=Mus musculus OX=10090 GN=Ap2m1 PE=1 SV=1	P84091	MIGGLFIYNHKGEVLISR		Unique	70.9616	683.04355	3	2.625	0.000003465	1133506.625	1396091.532	475746.4063	1550984.625	2529784.895	2620726.299	1354922.125	1593661.5	1467406.469
P84091	AP-2 complex subunit mu OS=Mus musculus OX=10090 GN=Ap2m1 PE=1 SV=1	P84091	NAVDAFR		Unique	29.2477	396.70355	2	1.004	0.00002563	5278185	4180804.514	3844368.905	2899091.988	6436833.322	12834854.22	5352067.398	5437910.896	6440397.91
P84091	AP-2 complex subunit mu OS=Mus musculus OX=10090 GN=Ap2m1 PE=1 SV=1	P84091	NAVDAFRVNVIHAR		Unique	52.2279	791.43407	2	2.021	0.000003465	3246001.75	9183355	1764414.438	9522923.688	12010854	20125071.75	8868658.813	8998766.5	8360752.063
P84091	AP-2 complex subunit mu OS=Mus musculus OX=10090 GN=Ap2m1 PE=1 SV=1	P84091	QNVNAAMVFEFLYK		Unique	97.6259	837.42097	2	2.022	0.000003465	232860.7031	299386.25	171182.1563	305726.4063	413940.0313	229746.75	264814.4375	204175.5	150569.6875
P84091	AP-2 complex subunit mu OS=Mus musculus OX=10090 GN=Ap2m1 PE=1 SV=1	P84091	QSIAIDDCTFHQCVR	2xCarbamidomethyl [C8; C13]	Unique	45.4518	925.41988	2	3.164	0.000003465	873679.5	592412.4375	456173.2656	436991.1094	1087654.438	1757647.438	926435.0469	828528.5625	683106.1563
P84091	AP-2 complex subunit mu OS=Mus musculus OX=10090 GN=Ap2m1 PE=1 SV=1	P84091	RNELFLDVLESVNLLMSPQGQVLSAHVSGR		Unique	98.8651	827.94054	4	3.428	0.000003465	318859.25	842712.3125			727479.75	1350062.344		109757.8047
P84091	AP-2 complex subunit mu OS=Mus musculus OX=10090 GN=Ap2m1 PE=1 SV=1	P84091	RSNIWLAAVTK		Unique	54.4203	629.86673	2	2.035	0.000003465	2195310.938	2608915.25	1243648.156	1708826.625	3794249.875	6517966.25	2141823.25	2452786.563	3132308.75
P84091	AP-2 complex subunit mu OS=Mus musculus OX=10090 GN=Ap2m1 PE=1 SV=1	P84091	SGIYETR		Unique	20.6355	413.20863	2	0.752	0.0001715	7413621	5868471.5	4935714	4888733	10286890	18185112	7568970	7827892.5	8894601
P84091	AP-2 complex subunit mu OS=Mus musculus OX=10090 GN=Ap2m1 PE=1 SV=1	P84091	SGIYETRC	1xCarbamidomethyl [C8]	Unique	22.4562	493.22379	2	1.142	0.00001237	233467.2031	402119.875	75024.84375	585223.625	936398.1875	1765921.625	586702.3125	602440.25	660906.1875
P84091	AP-2 complex subunit mu OS=Mus musculus OX=10090 GN=Ap2m1 PE=1 SV=1	P84091	SISFIPPDGEFELMR		Unique	88.7252	869.42931	2	2.344	0.000003465	1247214.969	1245348.813	961284.8594	1103383.594	2351869.844	4050948.313	1468846.844	1653882.313	1666755.813
P84091	AP-2 complex subunit mu OS=Mus musculus OX=10090 GN=Ap2m1 PE=1 SV=1	P84091	SISFIPPDGEFELMR	1xOxidation [M14]	Unique	77.9317	585.28716	3	0.529	0.0005681	102479.0938	95830.875		91961.24219	200828.4375	170107.1094		142339.8438	132676.1719
P84091	AP-2 complex subunit mu OS=Mus musculus OX=10090 GN=Ap2m1 PE=1 SV=1	P84091	SISFIPPDGEFELMRYR		Unique	85.4369	686.3441	3	1.554	0.000003465	40268.89063	101324.9375		152593.4063	254749.2656	302517.0938	121117.1406	118652.1719	125876.7266
P84091	AP-2 complex subunit mu OS=Mus musculus OX=10090 GN=Ap2m1 PE=1 SV=1	P84091	SNFKPSLLAQK		Unique	40.7089	616.85354	2	2.116	0.000003465	4502390.563	3608807.875	2333161.531	2568416.688	7400171.5	7819198.906	4108839.813	4710070.5	4374584.563
P84091	AP-2 complex subunit mu OS=Mus musculus OX=10090 GN=Ap2m1 PE=1 SV=1	P84091	SNFKPSLLAQKIEVR		Unique	56.1235	577.3369	3	2.836	0.000003465	806055.7813	1941428.938	330283.2188	1669494.438	1810388	3384260.25	1347853.813	1594650.813	1848504.688
P84091	AP-2 complex subunit mu OS=Mus musculus OX=10090 GN=Ap2m1 PE=1 SV=1	P84091	SNIWLAAVTK		Unique	65.4924	551.81644	2	1.679	0.000003465	4600880.5	3952151.25	4158737	3925640.25	7281670.5	11278106	5508384.5	5420080.5	6406618
P84091	AP-2 complex subunit mu OS=Mus musculus OX=10090 GN=Ap2m1 PE=1 SV=1	P84091	SQHQTKEEQSQITSQVTGQIGWR		Unique	48.0897	886.10717	3	3.643	0.000003465	5136061.372	4779253.156	1942784.039	1227048.875	6307325.515	11877061.04	3896494.208	6298670.75	7532519.923
P84091	AP-2 complex subunit mu OS=Mus musculus OX=10090 GN=Ap2m1 PE=1 SV=1	P84091	SQHQTKEEQSQITSQVTGQIGWRR		Unique	44.6826	703.85723	4	2.344	0.000003465	716808.75	1723570.125		1392250.5	2208077.25	3705384	1683060.125	1679297.625	2034799.25
P84091	AP-2 complex subunit mu OS=Mus musculus OX=10090 GN=Ap2m1 PE=1 SV=1	P84091	SYLSGMPECK	1xCarbamidomethyl [C9]	Unique	39.075	586.25981	2	1.593	0.000003465	5996355	6257973.5	3447573.75	5144026	10138603	14212686	7080348	7585071	8926575
P84091	AP-2 complex subunit mu OS=Mus musculus OX=10090 GN=Ap2m1 PE=1 SV=1	P84091	SYLSGMPECK	1xCarbamidomethyl [C9]; 1xOxidation [M6]	Unique	27.6633	594.25732	2	0.953	0.00004709	115047.8438	141065.5938	73281.10938	520635.9375	611660.625	529956.625	384761.125	359032.6563	386377.9688
P84091	AP-2 complex subunit mu OS=Mus musculus OX=10090 GN=Ap2m1 PE=1 SV=1	P84091	TFITQQGIK		Unique	40.4944	518.29535	2	1.341	0.000003465	13315355	13453808	9084153	11747930	21193610	42657096	13822733	16647554	20617384
P84091	AP-2 complex subunit mu OS=Mus musculus OX=10090 GN=Ap2m1 PE=1 SV=1	P84091	TSFFHVK		Unique	38.7171	433.23194	2	0.622	0.0003715	1966445.625	1954106.875	1176039	1967753	2959492	12862837	1753368	2012852	3225009.5
P84091	AP-2 complex subunit mu OS=Mus musculus OX=10090 GN=Ap2m1 PE=1 SV=1	P84091	TSFFHVKR		Unique	30.6253	511.28258	2	1.063	0.00002305	368334.8438	690711	277058.0938	1505621	1256291	2596137	1171280.75	821120.875	824182.25
P84091	AP-2 complex subunit mu OS=Mus musculus OX=10090 GN=Ap2m1 PE=1 SV=1	P84091	TTKDIILPFR		Unique	58.1572	602.35837	2	1.57	0.000003465	5987359.625	7849362.5	3338092.25	6994403.125	11383680.5	18817737.5	7946000.75	9354051.75	9683386.5
P84091	AP-2 complex subunit mu OS=Mus musculus OX=10090 GN=Ap2m1 PE=1 SV=1	P84091	TTKDIILPFRVIPLVR		Unique	90.4029	627.72802	3	0.811	0.0001266	19538.94531	15886.86426		64560.59766	56849.53906	11768.7627	47392.05078	36365.25	35483.93359
P84091	AP-2 complex subunit mu OS=Mus musculus OX=10090 GN=Ap2m1 PE=1 SV=1	P84091	VFEPKLNYSDHDVIK		Unique	48.5439	451.73675	4	1.897	0.000003465		1295595.375		623585.1563	1579277.75	3116449.25	1151419.031	1417131.344	1776116.656
P84091	AP-2 complex subunit mu OS=Mus musculus OX=10090 GN=Ap2m1 PE=1 SV=1	P84091	VFEPKLNYSDHDVIKWVR		Unique	64.1224	449.8409	5	2.12	0.000003465	121185.3594	313262.0625		534465.125	635276.3125	559593.3125	268921.6563	274190.8438	507619.9063
P84091	AP-2 complex subunit mu OS=Mus musculus OX=10090 GN=Ap2m1 PE=1 SV=1	P84091	VYRDDIGR		Unique	19.018	497.25906	2	0.984	0.00002833	3084349.25	3051905.75	1970663.75	2048421.375	5102806.5	8321867.5	3172690	3668679.5	4076282
P84091	AP-2 complex subunit mu OS=Mus musculus OX=10090 GN=Ap2m1 PE=1 SV=1	P84091	WARPPISMNFEVPFAPSGLK		Unique	91.2873	748.72591	3	2.902	0.000003465	10435473.88	12089581.53	6374790	5596159.094	16831089.51	33821711.57	11229906.59	11284798.31	10649216.16
P84091	AP-2 complex subunit mu OS=Mus musculus OX=10090 GN=Ap2m1 PE=1 SV=1	P84091	WARPPISMNFEVPFAPSGLK	1xOxidation [M8]	Unique	81.4829	754.05721	3	2.248	0.000003465	1163647.125	934565.0625	1358508.625	1846881.375	3870194	3483582.75	1846382.75	2666570	1723518.875
P84091	AP-2 complex subunit mu OS=Mus musculus OX=10090 GN=Ap2m1 PE=1 SV=1	P84091	YIGRSGIYETR		Unique	29.0606	438.89803	3	1.166	0.000009579	11026.50684	25943.75195	4082.587158	36011.14063	52307.55859	25173.97656	19497.74609	21545.66016	24534.46094
P84091	AP-2 complex subunit mu OS=Mus musculus OX=10090 GN=Ap2m1 PE=1 SV=1	P84091	YKASENAIVWK		Unique	42.2622	654.85117	2	2.216	0.000003465	1363949.438	1587776.938	817281.4531	1615085.031	2812005.25	3322444.063	2060419.844	2087268.063	2056815.094
P84096	Rho-related GTP-binding protein RhoG OS=Mus musculus OX=10090 GN=Rhog PE=1 SV=1	P84096	AVLNPTPIKR		Unique	33.5877	554.84546	2	0.822	0.0001172	331424.7188	386228.6875	379403.9375	1000129.813	1376805.125	970673.1875	867693.25	509159.7188	548554.5625
P84096	Rho-related GTP-binding protein RhoG OS=Mus musculus OX=10090 GN=Rhog PE=1 SV=1	P84096	EQGQAPITPQQGQALAK		Unique	35.2895	588.97978	3	1.885	0.000003465	28978.50781	20616.53516	20811.16016	34608.06641	43873.34766	42557.76563	27999.63086	34324.01953	30859.5918
P84096	Rho-related GTP-binding protein RhoG OS=Mus musculus OX=10090 GN=Rhog PE=1 SV=1	P84096	EVFAEAVR		Unique	35.5243	460.74533	2	0.666	0.0003094	574759.7188	467631.207	554381.8125	122550.5469	249647.6406	380581.7188	495872.9688	489615.8906	543585.8594
P84096	Rho-related GTP-binding protein RhoG OS=Mus musculus OX=10090 GN=Rhog PE=1 SV=1	P84096	LKEQGQAPITPQQGQALAK		Unique	35.3297	669.3724	3	2.71	0.000003465	655942.8125	876466.1875	581200.625	914954.3125	1676942.75	2121840.75	1130812.25	988959.0625	1246117.125
P84096	Rho-related GTP-binding protein RhoG OS=Mus musculus OX=10090 GN=Rhog PE=1 SV=1	P84096	TVNLNLWDTAGQEEYDRLR		Unique	72.0233	765.04511	3	1.127	0.00001237	298681.6875	339236.4063	167173.1719	603381.75	727559.9375	665903.5625	345140.1563	444173.7813	491099.8125
P84096	Rho-related GTP-binding protein RhoG OS=Mus musculus OX=10090 GN=Rhog PE=1 SV=1	P84096	YLECSALQQDGVKEVFAEAVR	1xCarbamidomethyl [C4]	Unique	71.3441	804.73295	3	2.846	0.000003465		348554.875	109336.5938	460441.4063	766416.4375	1257826.125	320064.8125	499988	720999.0625
P84099	60S ribosomal protein L19 OS=Mus musculus OX=10090 GN=Rpl19 PE=1 SV=1	P84099	HMYHSLYLK		Unique	36.7782	397.87077	3	1.774	0.000003465	1845602.313	2116605.938	1480966.313	74930.35938	942983.6563	1040044.844	1148679.688	1445920.188	1214487.656
P84099	60S ribosomal protein L19 OS=Mus musculus OX=10090 GN=Rpl19 PE=1 SV=1	P84099	KKLLADQAEAR		Unique	19.23	414.9103	3	1.183	0.000009579	182011.7344	394348.6875	100457.9766	176892.4844	177348.3906	134395.9531	169229.2813	168035.7344	242808.4844
P84099	60S ribosomal protein L19 OS=Mus musculus OX=10090 GN=Rpl19 PE=1 SV=1	P84099	LLADQAEAR		Unique	24.4225	493.76685	2	1.186	0.000009579	1408881	675165.1875	1123980.375	241194.125	379654.5	652299.6875	615935.3125	653593.875	879055.5
P84099	60S ribosomal protein L19 OS=Mus musculus OX=10090 GN=Rpl19 PE=1 SV=1	P84099	LQAKKEEIIK		Unique	22.4863	400.58357	3	0.713	0.0002229	89744.84375	235165.9375	54238.76172	155691.3594	232959.3125	231020.3125	138522.8594	135565.2656	130370.8281
P84099	60S ribosomal protein L19 OS=Mus musculus OX=10090 GN=Rpl19 PE=1 SV=1	P84099	RLASSVLR		Unique	28.2175	451.2824	2	0.711	0.0002229	290742.875	297149.3125	235103.1875	74872.0625	152785.2656	190504.8125	215577.8438	219987.7969	233269.1563
P84104	Serine/arginine-rich splicing factor 3 OS=Mus musculus OX=10090 GN=Srsf3 PE=1 SV=1	P84104	AFGYYGPLR		Unique	53.7782	522.26911	2	0.838	0.000113	880851.375	749276.375	687319.0625	517865.7813	896120.3125	1255430.25	713089.1875	861310.625	1035788.75
P84104	Serine/arginine-rich splicing factor 3 OS=Mus musculus OX=10090 GN=Srsf3 PE=1 SV=1	P84104	NPPGFAFVEFEDPRDAADAVR		Unique	76.9071	774.03837	3	1.705	0.000003465	385135.7813	122012.0078	287874.0625	93190.35938	195546.4531	448041.9688	146107.3281	274402.375	178510.0156
P84104	Serine/arginine-rich splicing factor 3 OS=Mus musculus OX=10090 GN=Srsf3 PE=1 SV=1	P84104	VYVGNLGNNGNKTELER		Unique	38.4582	626.32199	3	2.479	0.000003465	218577.2188	185538.1719	154870.2813	122075.5391	197759.1719	317478.9063	229229.3281	191654.7031	236632.1719
P84309	Adenylate cyclase type 5 OS=Mus musculus OX=10090 GN=Adcy5 PE=1 SV=2	P84309	AIADFAMK		Unique	46.5054	433.72571	2	0.901	0.00006966	814934.25	642517.3125	574307.875	326520.8438	516673.1875	1015450.5	665677.0625	446171.1563	699153.1875
P84309	Adenylate cyclase type 5 OS=Mus musculus OX=10090 GN=Adcy5 PE=1 SV=2	P84309	APPAGGSGSSAAAAAAAGGTEVRPR		Unique	31.2175	713.0295	3	3.696	0.000003465	548576.875	401254.125	352361.1563	192934.0156	376031.875	1031055.063	415032.875	430453.8125	503788.25
P84309	Adenylate cyclase type 5 OS=Mus musculus OX=10090 GN=Adcy5 PE=1 SV=2	Q01341; P84309	DVAAHFLAR		NotUnique	41.9913	500.27217	2	1.467	0.000003465	411138.9063	328752.875	330786.5313	184191.7656	511801.2188	780881.5625	476360.875	435234.75	458803.7813
P84309	Adenylate cyclase type 5 OS=Mus musculus OX=10090 GN=Adcy5 PE=1 SV=2	P84309	FLLTFREPDLEK		Unique	69.5133	503.27662	3	1.705	0.000003465	125369.5391	105433.25	87680.77344	89338.82031	177181.6563	281793.5625	112256.7109	152758.7344	120039.1719
P84309	Adenylate cyclase type 5 OS=Mus musculus OX=10090 GN=Adcy5 PE=1 SV=2	P84309	IGLNIGPVVAGVIGAR		Unique	91.514	753.46259	2	0.886	0.00007416	164015.4063	212266.2188	127244.2578	139947.7656	239512.4531	356604.5938	126377.0469	164306.8438	176521.6406
P84309	Adenylate cyclase type 5 OS=Mus musculus OX=10090 GN=Adcy5 PE=1 SV=2	P84309; P51829	KPQYDIWGNTVNVASR		NotUnique	55.655	616.65146	3	2.17	0.000003465	382888.5625	441997.5	217056.6719	222378.6875	443333.1875	637328.6875	348614.9375	379829.8125	481660.5625
P84309	Adenylate cyclase type 5 OS=Mus musculus OX=10090 GN=Adcy5 PE=1 SV=2	P84309	LLLSVLPR		Unique	71.8574	455.80801	2	1.106	0.00001529	719638.5625	561128.5	396241.0625	337017.5313	588324.0625	896337.375	567363.0625	643139.75	675282.6875
P84309	Adenylate cyclase type 5 OS=Mus musculus OX=10090 GN=Adcy5 PE=1 SV=2	P84309	LQATEEKEEMEELQAYNRR		Unique	45.3861	592.53684	4	1.844	0.000003465	328001.1563	345183.7188	133425.875	139860.1563	225715.8438	471973.4688	202514.5625	307830.4688	278456.3438
P97287	Induced myeloid leukemia cell differentiation protein Mcl-1 homolog OS=Mus musculus OX=10090 GN=Mcl1 PE=1 SV=3	P97287	VVARPPPVGAEDPDVTASAER		Unique	40.6159	711.70257	3	3.279	0.000003465	16044.66113		29449.15625	15510.77637	28607.7832	41333.58203	29920.94336	26117.1582	28748.35156
P97300	Neuroplastin OS=Mus musculus OX=10090 GN=Nptn PE=1 SV=3	P97300	AEDSGEYHCVYHFVSAPK	1xCarbamidomethyl [C9]	Unique	45.6263	699.31071	3	3.523	0.000003465	2863606.5	1832269.5	2299149	1104104.75	2721437.5	4234358.5	2724690.75	3213028	2715956
P97300	Neuroplastin OS=Mus musculus OX=10090 GN=Nptn PE=1 SV=3	P97300	ITRLTLEDSGTYECR	1xCarbamidomethyl [C14]	Unique	43.4319	605.29642	3	2.784	0.000003465	55966.17334	220717.9668	34521.98828	185946.6953	213844.5732	234700.5566	119454.8438	212111.9033	191460.6191
P97300	Neuroplastin OS=Mus musculus OX=10090 GN=Nptn PE=1 SV=3	P97300	IVTSEEVIIR		Unique	47.8726	579.84031	2	1.664	0.000003465	7515753.938	7253729.813	8147827.344	7299545.219	11945297.31	12519848.75	9047575	10125227.53	10595289.19
P97300	Neuroplastin OS=Mus musculus OX=10090 GN=Nptn PE=1 SV=3	P97300	KRPDEVPDDDEPAGPMK		Unique	27.5783	632.63171	3	2.775	0.000003465	16044.27637	18090.23438	15602.61328	38542.11719	63882.24219	60575.63672	31581.1582	39255.65625	41375.83984
P97300	Neuroplastin OS=Mus musculus OX=10090 GN=Nptn PE=1 SV=3	P97300	LTLEDSGTYECR	1xCarbamidomethyl [C11]	Unique	38.9141	722.32484	2	2.26	0.000003465	2825818.25	2638356.25	2831774.5	2633283.75	3508525.25	4981477	3240351.75	3174719.25	3931158.5
P97300	Neuroplastin OS=Mus musculus OX=10090 GN=Nptn PE=1 SV=3	P97300	NASNMEYR		Unique	18.6358	492.71412	2	1.175	0.000009579	161106.375	169927.625	117329.3125	87670.47656	129881.25	208488.375	117744.7813	146485.4375	182413.6563
P97300	Neuroplastin OS=Mus musculus OX=10090 GN=Nptn PE=1 SV=3	P97300	NGVELTATR		Unique	27.5437	480.75909	2	1.11	0.00001237	5830934.5	3939369.5	5846889.5	3386582	5619009.5	10192507	5361884.5	5712490	6208689.5
P97300	Neuroplastin OS=Mus musculus OX=10090 GN=Nptn PE=1 SV=3	P97300	NGVELTATRK		Unique	22.4613	544.80697	2	1.271	0.000003465	408527.4375	408741.8125	379146.9688	305563.8125	620930.75	793862.3125	466059.1563	421969.6563	428364.375
P97300	Neuroplastin OS=Mus musculus OX=10090 GN=Nptn PE=1 SV=3	P97300	QLWDGAR		Unique	34.9064	423.21699	2	0.697	0.0002523	2007146.625	2462428.563	2121779.313	2073459.438	2490574.188	2600871.438	2095394.625	2354726.563	2516718.813
P97300	Neuroplastin OS=Mus musculus OX=10090 GN=Nptn PE=1 SV=3	P97300	QLWDGARK		Unique	26.849	487.2643	2	0.621	0.0003715	307637.5313	518090.5	153170.5625	356257.8125	491813.5313	619720	334195.0625	453229	454623.6875
P97300	Neuroplastin OS=Mus musculus OX=10090 GN=Nptn PE=1 SV=3	P97300	QNPSITWIR		Unique	55.0024	557.80395	2	1.41	0.000003465	8099550.5	9293177	7354586	6715225	11279644	17047756	9241000	10120602	9427504
P97300	Neuroplastin OS=Mus musculus OX=10090 GN=Nptn PE=1 SV=3	P97300	RNDLRQNPSITWIR		Unique	48.3995	590.32366	3	1.646	0.000003465	105015.3281	662085.9688	106893.625	716782.7188	656654.625	1384598.875	570365.6875	432004.9375	641650.3125
P97300	Neuroplastin OS=Mus musculus OX=10090 GN=Nptn PE=1 SV=3	P97300	RRVTVNTAYGSNGVSVLR		Unique	44.7277	650.36081	3	1.483	0.000003465	12650.91309	57713.07031	11933.86328	51415.87109	46579.44531	64081.61328	39171.07031	38762.35547	45834.94531
P97300	Neuroplastin OS=Mus musculus OX=10090 GN=Nptn PE=1 SV=3	P97300	RSENKNEGQDAMMYCK	1xCarbamidomethyl [C15]	Unique	21.5898	654.2818	3	3.561	0.000003465	455248.4219	358101.6484	264880.125	410240.1719	495334.8828	923626.125	399424.7109	451944.9688	552964.375
P97300	Neuroplastin OS=Mus musculus OX=10090 GN=Nptn PE=1 SV=3	P97300	RSENKNEGQDAMMYCK	1xCarbamidomethyl [C15]; 1xOxidation [M]	Unique	18.2365	659.61341	3	3.056	0.000003465	27178.52246	31291.79688	19709.04102	45570.625	58619.71289	72738.90625	37574.91016	39896.18359	49382.37695
P97300	Neuroplastin OS=Mus musculus OX=10090 GN=Nptn PE=1 SV=3	P97300	RSENKNEGQDAMMYCK	1xCarbamidomethyl [C15]; 2xOxidation [M12; M13]	Unique	14.9184	664.94508	3	0.332	0.001561			5255.049316	10018.87598	15612.25879	12606.94043	6368.018555	7675.685059	7462.251465
P97300	Neuroplastin OS=Mus musculus OX=10090 GN=Nptn PE=1 SV=3	P97300	RVTVNTAYGSNGVSVLR		Unique	46.8493	896.98714	2	2.467	0.000003465	512563.5		392397.6563	284349.0938	897571.3125	1477466.125	671360.1875	685470.625	869477.3125
P97300	Neuroplastin OS=Mus musculus OX=10090 GN=Nptn PE=1 SV=3	P97300	SENKNEGQDAMMYCK	1xCarbamidomethyl [C14]	Unique	24.8094	602.24818	3	3.35	0.000003465	4250385.094	4309006.75	2945380.75	4348382.813	5123145.438	10180713.38	4193628.156	4647684.25	5719899.438
P97300	Neuroplastin OS=Mus musculus OX=10090 GN=Nptn PE=1 SV=3	P97300	SENKNEGQDAMMYCK	1xCarbamidomethyl [C14]; 1xOxidation [M]	Unique	20.1531	607.57973	3	2.773	0.000003465	169324.6797	210161.9531	153451.1172	396744.7344	486267.9688	442952.875	269656.8125	299582.5781	345508.125
P97300	Neuroplastin OS=Mus musculus OX=10090 GN=Nptn PE=1 SV=3	P97300	SENKNEGQDAMMYCK	1xCarbamidomethyl [C14]; 2xOxidation [M11; M12]	Unique	16.0116	612.91134	3	2.391	0.000003465	623341.9648	788536.2754	557785.6895	618722.7061	855734.8945	894792.3516	654265.0527	877070.8311	850230.4102
P97300	Neuroplastin OS=Mus musculus OX=10090 GN=Nptn PE=1 SV=3	P97300	SVGYPHPEWIWR		Unique	69.9032	763.88042	2	2.292	0.000003465	4885162	5873782.75	3818729.875	3525701.125	6341500.5	9406759	4566291.125	4749211.25	6071338.75
P97300	Neuroplastin OS=Mus musculus OX=10090 GN=Nptn PE=1 SV=3	P97300	VTVNTAYGSNGVSVLR		Unique	51.5991	818.93625	2	3.023	0.000003465	2613468.75	3460437	2424347.313	3318046	4268900.5	7576621.5	3067009.25	3118448	4077632.875
P97315	Cysteine and glycine-rich protein 1 OS=Mus musculus OX=10090 GN=Csrp1 PE=1 SV=3	P97315	CGKGLESTTLADK	1xCarbamidomethyl [C1]	Unique	26.1363	460.56608	3	1.69	0.000003465	15369.68945	72356.82031	12259.4375	45641.30078	59554.26172	42035.14063	34626.08594	34915.50391	46868.72266
P97315	Cysteine and glycine-rich protein 1 OS=Mus musculus OX=10090 GN=Csrp1 PE=1 SV=3	P97315	CGKGLESTTLADKDGEIYCK	2xCarbamidomethyl [C1; C19]	Unique	38.779	749.021	3	3.81	0.000003465	201097.0156	1499853.5	223477.6328	976017.7813	1397636.063	1064092.625	778788.4688	901237.125	1006115.281
P97315	Cysteine and glycine-rich protein 1 OS=Mus musculus OX=10090 GN=Csrp1 PE=1 SV=3	P97315	CSQAVYAAEK	1xCarbamidomethyl [C1]	Unique	19.9989	563.76337	2	1.949	0.000003465	3313841.75	3761681.5	3415467.75	1737458.25	2856122.5	4596716.5	3044577.75	3151515.75	3786383.25
P97315	Cysteine and glycine-rich protein 1 OS=Mus musculus OX=10090 GN=Csrp1 PE=1 SV=3	P97315	CSQAVYAAEKVIGAGK	1xCarbamidomethyl [C1]	Unique	51.2825	551.28716	3	2.778	0.000003465	169752.0781	692957.1875		389012.4375	682094.5625	568637.875	320025.8438	340128.5938	432378.125
P97315	Cysteine and glycine-rich protein 1 OS=Mus musculus OX=10090 GN=Csrp1 PE=1 SV=3	P97315	FAQKIGGSER		Unique	19.6943	546.79381	2	1.269	0.000003465	91512.625	340607.0625	65139.58594	192061.3438	392246.25		177654.7344	229113.9844	227877.8281
P97315	Cysteine and glycine-rich protein 1 OS=Mus musculus OX=10090 GN=Csrp1 PE=1 SV=3	P97315	GESLGIKHEEAPGHRPTTNPNASK		Unique	23.1019	506.25873	5	1.288	0.000003465	717125	468510.8438	665948.5156	342171.7891	632927.625	948799.25	558766.0469	658573.1094	765745.2656
P97315	Cysteine and glycine-rich protein 1 OS=Mus musculus OX=10090 GN=Csrp1 PE=1 SV=3	P97315	GFGFGQGAGALVHSE		Unique	60.8178	717.34409	2	2.933	0.000003465	32972867.44	40628286.97	39855752.5	23026409.53	35309370.75	55256247.88	36220216.91	37769868.06	47262734.17
P97315	Cysteine and glycine-rich protein 1 OS=Mus musculus OX=10090 GN=Csrp1 PE=1 SV=3	P97315	GLESTTLADKDGEIYCK	1xCarbamidomethyl [C16]	Unique	42.1588	633.97169	3	2.887	0.000003465	10481458	9656541	12033879	4847536.5	8537705	13615905	9248239	9765740	11195008
P97315	Cysteine and glycine-rich protein 1 OS=Mus musculus OX=10090 GN=Csrp1 PE=1 SV=3	P97315	GLESTTLADKDGEIYCKGCYAK	2xCarbamidomethyl [C16; C19]	Unique	42.7885	827.05396	3	3.887	0.000003465	1551907.313	5948873.25	1187482	3154091.625	5543692.25	4063926.875	3189172.438	3109860.875	3385301.063
P97315	Cysteine and glycine-rich protein 1 OS=Mus musculus OX=10090 GN=Csrp1 PE=1 SV=3	P97315	GYGYGQGAGTLSTDK		Unique	32.2354	737.84424	2	2.529	0.000003465	238380	305258.7813	404484.75	162675.5469	241851.375	345080.4063	245708.8594	285006.6563	327615.625
P97315	Cysteine and glycine-rich protein 1 OS=Mus musculus OX=10090 GN=Csrp1 PE=1 SV=3	P97315	GYGYGQGAGTLSTDKGESLGIK		Unique	47.2248	1080.03416	2	4.469	0.000003465	11387468.81	7144113.438	15616637.38	3904582.813	7330841.031	7946947	8479070.281	9814297.813	10938957
P97315	Cysteine and glycine-rich protein 1 OS=Mus musculus OX=10090 GN=Csrp1 PE=1 SV=3	P97315	HEEAPGHRPTTNPNASK		Unique	14.8223	614.96604	3	2.333	0.000003465	20328493.3	16293145.88	20514023.29	7357400.525	16376730.85	25965553.4	14011860.17	18039179.08	21999812.91
P97315	Cysteine and glycine-rich protein 1 OS=Mus musculus OX=10090 GN=Csrp1 PE=1 SV=3	P97315	HEEAPGHRPTTNPNASKFAQK		Unique	20.395	580.04135	4	1.838	0.000003465		159082.7344		57047.96484	204608.9531	113322.5313	82841.61719	119821.2422	81314.63281
P97315	Cysteine and glycine-rich protein 1 OS=Mus musculus OX=10090 GN=Csrp1 PE=1 SV=3	P97315	KNLDSTTVAVHGEEIYCK	1xCarbamidomethyl [C17]	Unique	38.7865	688.6742	3	3.389	0.000003465	1193178.906	1331529.438	1436886.375	917270	1466996.313	1882297.063	1472673.438	1437583.813	1217556.625
P97315	Cysteine and glycine-rich protein 1 OS=Mus musculus OX=10090 GN=Csrp1 PE=1 SV=3	P97315	NFGPKGFGFGQGAGALVHSE		Unique	65.6653	659.65881	3	2.57	0.000003465				1060072.625	1520454.25		919087.125	1060789.25
P97315	Cysteine and glycine-rich protein 1 OS=Mus musculus OX=10090 GN=Csrp1 PE=1 SV=3	P97315	NLDSTTVAVHGEEIYCK	1xCarbamidomethyl [C16]	Unique	44.7945	645.97536	3	2.604	0.000003465	7645262.5	9669331	7885636.5	5164643.5	9549347	10141539	8690713	8921347	9673316
P97315	Cysteine and glycine-rich protein 1 OS=Mus musculus OX=10090 GN=Csrp1 PE=1 SV=3	P97315	NLDSTTVAVHGEEIYCKSCYGKK	2xCarbamidomethyl [C16; C19]	Unique	43.7253	532.65571	5	2.535	0.000003465	36888.49219	180482.4688	10725.50879	127983.1328	205149.2813	156997.3906	99070.57813	109890.6328	155463.7656
P97315	Cysteine and glycine-rich protein 1 OS=Mus musculus OX=10090 GN=Csrp1 PE=1 SV=3	P97315	SCFLCMVCK	3xCarbamidomethyl [C2; C5; C8]	Unique	56.0633	602.75279	2	1.426	0.000003465	1084637.75	939499.9375	1390693.375	696510.9375	1426389	1270720.5	1040742.438	1107465.875	1020864.75
P97315	Cysteine and glycine-rich protein 1 OS=Mus musculus OX=10090 GN=Csrp1 PE=1 SV=3	P97315	SCFLCMVCKK	3xCarbamidomethyl [C2; C5; C8]	Unique	48.8782	444.86906	3	1.363	0.000003465	1493055.25	3351633	934628.4375	1683114	2264797.75	1823721.125	1739705.875	2190885	2045784.25
P97315	Cysteine and glycine-rich protein 1 OS=Mus musculus OX=10090 GN=Csrp1 PE=1 SV=3	P97315	TVYFAEEVQCEGNSFHK	1xCarbamidomethyl [C10]	Unique	54.3018	682.30702	3	2.948	0.000003465	19470199.13	30891339.63	23707144.63	15488506.88	26093470.38	28610748.88	23529587.38	22756138.88	28557495.63
P97315	Cysteine and glycine-rich protein 1 OS=Mus musculus OX=10090 GN=Csrp1 PE=1 SV=3	P97315	VIGAGKSWHK		Unique	20.5313	541.809	2	1.465	0.000003465	306399.2188	1096432.875	151005.8906	769508.625	848060.625	1315626.5	657481.0625	730645.8125	1038661.75
P97350	Plakophilin-1 OS=Mus musculus OX=10090 GN=Pkp1 PE=1 SV=1	P97350	EAVSLLR		Unique	40.0521	394.23732	2	0.904	0.00006966	900226	118669.9609	157709.7969	55647.15625	109078.2578	104706.1797	164395.3594	199644.1875	349616.2344
P97350	Plakophilin-1 OS=Mus musculus OX=10090 GN=Pkp1 PE=1 SV=1	P97350	GLPQIAR		Unique	36.8483	377.73211	2	0.122	0.004375	327033.125						81281.49219	52976.03906	66240.60938
P97350	Plakophilin-1 OS=Mus musculus OX=10090 GN=Pkp1 PE=1 SV=1	P97350	LDAEVPTR		Unique	28.9879	450.74268	2	0.926	0.00005185	657554.4844	5393.822266	5493.074707	24833.30908	8150.308105		122511.5918	103000.9043	144158.8809
P97350	Plakophilin-1 OS=Mus musculus OX=10090 GN=Pkp1 PE=1 SV=1	P97350	LLQSGNSDVVR		Unique	30.0864	594.3225	2	1.647	0.000003465	1511953.875	107724.2344	65190.59375		102836.7031		273457.0938	293514.1563	286795.0313
P97350	Plakophilin-1 OS=Mus musculus OX=10090 GN=Pkp1 PE=1 SV=1	P97350	SPNQNVQQAAAGALR		Unique	38.0712	762.89726	2	1.946	0.000003465	592291.0625						119355.5078	61506.91406	115183.0391
P97351	40S ribosomal protein S3a OS=Mus musculus OX=10090 GN=Rps3a PE=1 SV=3	P97351	ACQSIYPLHDVFVR	1xCarbamidomethyl [C2]	Unique	64.4703	568.9564	3	2.301	0.000003465	1685984.813	1276909.219	906419.5156	347836.2539	747133.3125	642611.0156	829575.4219	1132871.969	1064322.828
P97351	40S ribosomal protein S3a OS=Mus musculus OX=10090 GN=Rps3a PE=1 SV=3	P97351	ADGYEPPVQESV		Unique	44.4784	645.79622	2	1.597	0.000003465	1057309.75	500458.8438	948355.0625	162703.2031	180045.6719	279728.25	487015.3125	580118.375	582785.4375
P97351	40S ribosomal protein S3a OS=Mus musculus OX=10090 GN=Rps3a PE=1 SV=3	P97351	APAMFNIR		Unique	51.6984	460.24445	2	0.88	0.00007661	3754996.75	3063000.25	3795939	983981.0625	905789.3125	1528155.625	2037536.375	2019252.125	2557871.75
P97351	40S ribosomal protein S3a OS=Mus musculus OX=10090 GN=Rps3a PE=1 SV=3	P97351	DKMCSMVK	1xCarbamidomethyl [C4]	Unique	21.7298	499.72681	2	0.875	0.00007906	226690.5313	252373.2344	114737.3516			150555.0625	106551.9219	139982.0781	125090.7578
P97351	40S ribosomal protein S3a OS=Mus musculus OX=10090 GN=Rps3a PE=1 SV=3	P97351	EVQTNDLKEVVNK		Unique	34.0185	758.40404	2	2.947	0.000003465	2856634.75	2709017.625	3221284.625	761008.9688	1190286.563	1146521.469	2191672.063	2074046.875	1762273.063
P97351	40S ribosomal protein S3a OS=Mus musculus OX=10090 GN=Rps3a PE=1 SV=3	P97351	KDWYDVK		Unique	34.1555	477.23998	2	0.953	0.00004709	918837.6875	557126.625	950763.0625	112089.3203	260389.9219	256603.5625	488359.1875	569197.9375	643259.4375
P97351	40S ribosomal protein S3a OS=Mus musculus OX=10090 GN=Rps3a PE=1 SV=3	P97351	KDWYDVKAPAMFNIR		Unique	69.3499	618.6511	3	1.982	0.000003465	82719.22656	203441.5156	40990.1875	62376.23047	83077.90625	153260.2813	59603.25	98656.77344	95640.75781
P97351	40S ribosomal protein S3a OS=Mus musculus OX=10090 GN=Rps3a PE=1 SV=3	P97351	KKVVDPFSK		Unique	27.9167	524.31355	2	1.218	0.000009579	319439.9375	328046.6563	213987.7969	80531.20313	120797.7109	156240.625	151150.125	209723.7969	220225.25
P97351	40S ribosomal protein S3a OS=Mus musculus OX=10090 GN=Rps3a PE=1 SV=3	P97351	KVVDPFSK		Unique	34.1403	460.26566	2	1.176	0.000009579	268023.5313	152316.9531	247021.4844	42930.35938	68379.78125	123967.4453	115838.5703	142912.0781	166923.75
P97351	40S ribosomal protein S3a OS=Mus musculus OX=10090 GN=Rps3a PE=1 SV=3	P97351	LFCVGFTK	1xCarbamidomethyl [C3]	Unique	57.4891	486.25455	2	0.974	0.00003635	1138470.5	1229380.375	780961.3125	493803.6563	633337.1875	779458.875	754888.25	737622.3125	892176.75
P97351	40S ribosomal protein S3a OS=Mus musculus OX=10090 GN=Rps3a PE=1 SV=3	P97351	LIPDSIGK		Unique	37.7839	421.7526	2	0.854	0.00009885	550332.4375		586738.6875				281399.4688	328526.5	401972.6563
P97351	40S ribosomal protein S3a OS=Mus musculus OX=10090 GN=Rps3a PE=1 SV=3	P97351	LIPDSIGKDIEK		Unique	46.5747	443.25378	3	1.741	0.000003465	1105978.5	913147.9375	1724730.875	263621.4375	525096.75	573104	710919.6875	1046169.5	1078700.875
P97351	40S ribosomal protein S3a OS=Mus musculus OX=10090 GN=Rps3a PE=1 SV=3	P97351	LITEDVQGK		Unique	27.1294	501.77686	2	1.288	0.000003465	2924925	2177234.25	2672551.188	681662.125	980661.8125	848907.5	1575766.484	1755403.75	1844717.156
P97351	40S ribosomal protein S3a OS=Mus musculus OX=10090 GN=Rps3a PE=1 SV=3	P97351	LMELHGEGGSSGK		Unique	24.8057	651.31154	2	2.601	0.000003465	427731	307773.0313	466332.0938	98557.14063	197335.9688	269893.125	274786.1563	295542.0938	356443.7188
P97351	40S ribosomal protein S3a OS=Mus musculus OX=10090 GN=Rps3a PE=1 SV=3	P97351	MMEIMTR		Unique	42.1642	456.21096	2	0.757	0.0001668	4385204.5	3911867.75	4032614.25	795735.9375	1434293.375	2267321	2530326.75	2761029.5	3057878.5
P97351	40S ribosomal protein S3a OS=Mus musculus OX=10090 GN=Rps3a PE=1 SV=3	P97351	NCLTNFHGMDLTR	1xCarbamidomethyl [C2]	Unique	53.7407	526.90998	3	2.543	0.000003465	1878136.375	1779592.125	1652737.125	591425.6875	879896.625	1108028.75	1337314.625	1303157.5	1365248.25
P97351	40S ribosomal protein S3a OS=Mus musculus OX=10090 GN=Rps3a PE=1 SV=3	P97351	NCLTNFHGMDLTR	1xCarbamidomethyl [C2]; 1xOxidation [M9]	Unique	40.7965	532.24158	3	2.296	0.000003465	111233.6172	134605.2656	145621.1719	52257.01563	78401.69531	69729.27344	83120.89844	107928.8203	103220.8594
P97351	40S ribosomal protein S3a OS=Mus musculus OX=10090 GN=Rps3a PE=1 SV=3	P97351	TTDGYLLR		Unique	38.6334	469.75081	2	0.702	0.0002386	819346.25	1078081.875	760634.875	223343.1719	390335.6875	308140.5	531549.5	533755.625	716983.4375
P97351	40S ribosomal protein S3a OS=Mus musculus OX=10090 GN=Rps3a PE=1 SV=3	P97351	VFEVSLADLQNDEVAFRK		Unique	78.2197	694.02849	3	2.647	0.000003465	569294.625	535155.1875		198610.4688	334907.9063	310851.7188	311712.4063	363611.5625	252299.0625
P97351	40S ribosomal protein S3a OS=Mus musculus OX=10090 GN=Rps3a PE=1 SV=3	P97351	VVDPFSK		Unique	40.5025	396.21861	2	0.721	0.0002072	1654551.625	777140.3125	1376173.25	254526.8125	489616.4375	605145.875	928999.3125	1146583	1091314.25
P97351	40S ribosomal protein S3a OS=Mus musculus OX=10090 GN=Rps3a PE=1 SV=3	P97351	VVDPFSKKDWYDVK		Unique	58.0458	432.22655	4	1.268	0.000003465	491329.0313	835557.1875	326917.9063	239017.25	314720.2813	352499.0938	511923.1563	475087.5	411567.2813
P97355	Spermine synthase OS=Mus musculus OX=10090 GN=Sms PE=1 SV=1	P97355	ADGEAILK		Unique	27.7206	408.72674	2	1.148	0.00001237	232129.1719	128540.0156	206360.1719	114560.5234	190795.9063	288093.3438	167908.5938	192264.8438	218795.5156
P97355	Spermine synthase OS=Mus musculus OX=10090 GN=Sms PE=1 SV=1	P97355	LILDLSMK		Unique	68.6697	466.77786	2	0.992	0.00002563	310164.25	336164.625	280296.3438	291546.0938	446138.625	504780.6875	247269.125	263525.9063	212914
P97364	Selenide, water dikinase 2 OS=Mus musculus OX=10090 GN=Sephs2 PE=1 SV=3	P97364	NEVSFVIHNLPIIAK		Unique	83.7869	565.32604	3	1.575	0.000003465	96890.49219	103630.9922	116792.0625	30111.64063	84730.35156	76784.10156	62783.9375	61544.27344	84032.14844
P97364	Selenide, water dikinase 2 OS=Mus musculus OX=10090 GN=Sephs2 PE=1 SV=3	P97364	SFSNYRPFEPQTLGFSPSWR		Unique	79.9751	801.72168	3	2.993	0.000003465	373083.8125	428121.1875	486539	152837.4531	272034.0625	386736.8125	329759.4063	375738.5	316239.0313
P97364	Selenide, water dikinase 2 OS=Mus musculus OX=10090 GN=Sephs2 PE=1 SV=3	P97364	SSKYGEGHQAWIVGIVEK		Unique	58.1015	663.34618	3	2.53	0.000003465			8711.410156		23597.45117	34167.49609	17062.76758	23741.03711
P97364	Selenide, water dikinase 2 OS=Mus musculus OX=10090 GN=Sephs2 PE=1 SV=3	P97364	VIEVLPR		Unique	46.5953	413.26307	2	0.38	0.001171	341841.5313	376394.4375	444214.8125	158454.0469	325715.0625	541201.5625	339725.0625	336421.8125	395452.375
P97366	Ecotropic viral integration site 5 protein OS=Mus musculus OX=10090 GN=Evi5 PE=1 SV=2	P97366	EEVMAVR		Unique	29.0162	417.213	2	0.044	0.006541	101080.2578	144365.9063		152136.9375	229880.5781	432578.9063	142076.4531	210399.0156	231467.6406
P97366	Ecotropic viral integration site 5 protein OS=Mus musculus OX=10090 GN=Evi5 PE=1 SV=2	P97366	NAVNELQDELMSIR		Unique	82.8777	544.60653	3	0.812	0.0001266	75363.32031		89758.96875	30589.13867	43859.88281		69042.5	62515.48438	56275.75391
P97366	Ecotropic viral integration site 5 protein OS=Mus musculus OX=10090 GN=Evi5 PE=1 SV=2	P97366	NKGLLAQLSEAK		Unique	49.4919	424.58179	3	1.259	0.000003465	42760.71875	50244.10938	19664.23633	22337.05078	41804.65625	55931.40234	34082.22266	35484.91406	51842.80859
P97370	Sodium/potassium-transporting ATPase subunit beta-3 OS=Mus musculus OX=10090 GN=Atp1b3 PE=1 SV=1	P97370	EVTVECHIAGTR	1xCarbamidomethyl [C6]	Unique	29.4518	686.33797	2	2.843	0.000003465	509112.7813	762492.125		998076.7813	1611218.938	1991134.313	790058.9688	823772.25	1183281.031
P97370	Sodium/potassium-transporting ATPase subunit beta-3 OS=Mus musculus OX=10090 GN=Atp1b3 PE=1 SV=1	P97370	FDSGLNK		Unique	21.1552	390.69786	2	0.373	0.001234	26178.49609	24381.17578	20914.49023	24962.04883	18675.21484	18532.11914	20944.21875	21925.59766	26704.36328
P97370	Sodium/potassium-transporting ATPase subunit beta-3 OS=Mus musculus OX=10090 GN=Atp1b3 PE=1 SV=1	P97370	FDSGLNKKEVTVECHIAGTR	1xCarbamidomethyl [C14]	Unique	39.3719	566.03924	4	2.294	0.000003465	150533.6367	207020.25			656729.0469	713548.8594	363487.75	375663.4688	470130.8516
P97370	Sodium/potassium-transporting ATPase subunit beta-3 OS=Mus musculus OX=10090 GN=Atp1b3 PE=1 SV=1	P97370	GQPCILVK	1xCarbamidomethyl [C4]	Unique	36.9072	457.75992	2	0.838	0.000113	776441.625	667755.9375	577369.375	741789.9375	1303908.25	1519086.125	867530.5	922141.9375	1055138
P97370	Sodium/potassium-transporting ATPase subunit beta-3 OS=Mus musculus OX=10090 GN=Atp1b3 PE=1 SV=1	P97370	HVGYRQPLVAVQVK		Unique	44.3561	531.97914	3	2.228	0.000003465	312174.1875	721034.9375	164772.3203	484484.25	1389300.563	1619139.813	668354.75	945698.7188	939620.2188
P97370	Sodium/potassium-transporting ATPase subunit beta-3 OS=Mus musculus OX=10090 GN=Atp1b3 PE=1 SV=1	P97370	KSFHQSLAEWK		Unique	36.9748	454.23831	3	1.749	0.000003465	406325.8438	459917	106185.1953	376996.4063	580916.0625	827267.625		520935.5313	702297
P97370	Sodium/potassium-transporting ATPase subunit beta-3 OS=Mus musculus OX=10090 GN=Atp1b3 PE=1 SV=1	P97370	LFIYNPSSGEFLGR		Unique	76.3684	800.41232	2	2.416	0.000003465	624717.5938	892127.4219	787597.7813	1506730.359	1458501.922	575236.5	1265658.563	1239833.875	1353668.656
P97370	Sodium/potassium-transporting ATPase subunit beta-3 OS=Mus musculus OX=10090 GN=Atp1b3 PE=1 SV=1	P97370	QPLVAVQVK		Unique	43.1061	491.30825	2	1.232	0.000006775	1546050.875	1335556.875	1509658.25	1246901.625	2873048.5	3278285.5	1711895.5	1891410.625	2226542.5
P97370	Sodium/potassium-transporting ATPase subunit beta-3 OS=Mus musculus OX=10090 GN=Atp1b3 PE=1 SV=1	P97370	SFHQSLAEWK		Unique	42.759	411.54005	3	1.465	0.000003465	231037.6875	360080.0938	322974.4688	402089.4375	683072.0625	603505.8125	452255.0313	434890.0938	566577.375
P97370	Sodium/potassium-transporting ATPase subunit beta-3 OS=Mus musculus OX=10090 GN=Atp1b3 PE=1 SV=1	P97370	VSFKVTAR		Unique	29.4355	454.27165	2	0.782	0.0001443	23057.90234	55795.88672	11706.72559	68400.32031	86224.63281	101774.3672	56975.82813	54823.32813	69182.05469
P97370	Sodium/potassium-transporting ATPase subunit beta-3 OS=Mus musculus OX=10090 GN=Atp1b3 PE=1 SV=1	P97370	YFPYYGK		Unique	44.9873	469.22606	2	0.655	0.000324	271235.4375	130354.3594	249246.6094	189598.7813	240589.1406	580771.625	260206.6094	203254.1563	252901.5781
P97371	Proteasome activator complex subunit 1 OS=Mus musculus OX=10090 GN=Psme1 PE=1 SV=2	P97371	IVVLLQR		Unique	51.1808	420.7868	2	0.738	0.0001823	278920.4375	234967.8281	333759.8125	69176.23438	142214.0469	196580.7344	178248.5313	194375.2031	219985.7031
P97371	Proteasome activator complex subunit 1 OS=Mus musculus OX=10090 GN=Psme1 PE=1 SV=2	P97371; P97372	YFSERGDAVAK		NotUnique	23.9145	414.87524	3	0.879	0.00007661	75987.77344	106381.2813	54110.48047	37524.75	55324.09766	62256.16797	58613.08984	61979.26563	69883.77344
P97379	Ras GTPase-activating protein-binding protein 2 OS=Mus musculus OX=10090 GN=G3bp2 PE=1 SV=2	P97379	GIVGGGMMR		Unique	37.9405	439.22281	2	1.036	0.00002305	681964.375	708054.8125	715539.3125		332934.9063	484516.625	482945.9063	400284.5313
P97379	Ras GTPase-activating protein-binding protein 2 OS=Mus musculus OX=10090 GN=G3bp2 PE=1 SV=2	P97379	GPRPGRGDMEQNDSDNRR		Unique	15.1153	514.98881	4	1.768	0.000003465	150584.3281	123636.4297	75076.89063	36321.78125	54070.21094	113803.2813	66438.17188	87498.17188	93899.26563
P97379	Ras GTPase-activating protein-binding protein 2 OS=Mus musculus OX=10090 GN=G3bp2 PE=1 SV=2	P97379	ILIAKPIMFR		Unique	63.3231	401.25447	3	1.959	0.000003465	1471733.25	1418329.125	1481564.375	343184.125	738880.875	1072680.375	1105537.125	1072981	1317876.625
P97379	Ras GTPase-activating protein-binding protein 2 OS=Mus musculus OX=10090 GN=G3bp2 PE=1 SV=2	P97379	LPNFGFVVFDDSEPVQR		Unique	90.9714	655.99525	3	2.07	0.000003465	461753.25	91923.58594	278811.4063	44309.76563	85788.375	115805.0391	83543.48438	113856.2969	283255.4375
P97379	Ras GTPase-activating protein-binding protein 2 OS=Mus musculus OX=10090 GN=G3bp2 PE=1 SV=2	P97379	NSSYVHGGVDASGKPQEAVYGQNDIHHK		Unique	30.6879	749.35772	4	4.181	0.000003465	875606.4063	785048.4375	789069.4063		522648	596249.2813	607047.8438	554985.4844	816000.6094
P97379	Ras GTPase-activating protein-binding protein 2 OS=Mus musculus OX=10090 GN=G3bp2 PE=1 SV=2	P97379	QYYTLLNK		Unique	45.9077	521.78198	2	0.525	0.0005894	577609.875	378575.9063	605573.6875	89564.36719	252259.7031	347927.4688	326778.4375	363710.1875	375362.5
P97379	Ras GTPase-activating protein-binding protein 2 OS=Mus musculus OX=10090 GN=G3bp2 PE=1 SV=2	P97379	VDAKPEVQSQPPR		Unique	21.8292	725.88596	2	2.36	0.000003465	241382.2969	151713.2188	291974.0938	53533.17969	71777.07813	162017.4375	150156.0625	146272.0156	165785.9375
P97379	Ras GTPase-activating protein-binding protein 2 OS=Mus musculus OX=10090 GN=G3bp2 PE=1 SV=2	P97379	VDAKPEVQSQPPRVR		Unique	25.2599	427.23908	4	1.399	0.000003465	190702.9531	702219.25	132035.1094	279637.8125	441513.375	233853.9219	398166.1563	412877.9688	317876.0625
P97379	Ras GTPase-activating protein-binding protein 2 OS=Mus musculus OX=10090 GN=G3bp2 PE=1 SV=2	P97379	VLSLNFSECHTK	1xCarbamidomethyl [C9]	Unique	48.5742	478.90587	3	2.097	0.000003465	851491.5625	939029.5625	892555.5625	308923.75	494648.0313	645074.3125	619708.6875	675948.875	659177.0625
P97386	DNA ligase 3 OS=Mus musculus OX=10090 GN=Lig3 PE=1 SV=2	P97386	TTEQKLNSPSSR		Unique	16.1471	449.89993	3	2.147	0.000003465	67086.0625	145539.9063		38263.64844	33039.17969		40057.09766	49912.60938	82227.20313
P97390	Vacuolar protein sorting-associated protein 45 OS=Mus musculus OX=10090 GN=Vps45 PE=1 SV=1	P97390	AFVENYPQFK		Unique	52.2924	621.81136	2	1.29	0.000003465	685486.875	385092.0938	657796.8125	736203.5	1715096.875	1885327.25	1086023.375	1248006.5	1160916.625
P97390	Vacuolar protein sorting-associated protein 45 OS=Mus musculus OX=10090 GN=Vps45 PE=1 SV=1	P97390	AFVENYPQFKK		Unique	44.0305	457.57505	3	1.807	0.000003465	261885.4844	511578.8828	188958.2969	937229.9688	1309645.438	2928724.25	833592.1563	865877.125	1125340.453
P97390	Vacuolar protein sorting-associated protein 45 OS=Mus musculus OX=10090 GN=Vps45 PE=1 SV=1	P97390	AICFLRPTKENVEYLIQELR	1xCarbamidomethyl [C3]	Unique	89.0579	831.44946	3	2.408	0.000003465	40239.08203	38746.96875	49876.55859		46394.01953	146017.9219	20265.9082	31347.97656	45121.71094
P97390	Vacuolar protein sorting-associated protein 45 OS=Mus musculus OX=10090 GN=Vps45 PE=1 SV=1	P97390	ENVEYLIQELR		Unique	75.8888	703.36977	2	1.618	0.000003465	65017.81641	157609.1406		367817.5	399402.2188	317076.9063	245918.5469	231229	195342.3125
P97390	Vacuolar protein sorting-associated protein 45 OS=Mus musculus OX=10090 GN=Vps45 PE=1 SV=1	P97390	EQQKLESIADMK		Unique	39.0386	473.90964	3	1.915	0.000003465	329116.9688	165262.5	341110.7813	319185.7188	336597.5625	433741.5	343678	302544.625	342713.5313
P97390	Vacuolar protein sorting-associated protein 45 OS=Mus musculus OX=10090 GN=Vps45 PE=1 SV=1	P97390	EVYLFER		Unique	53.091	478.24771	2	0.684	0.0002766	147989.2813	113410.8047	123042.5313	218370.8125	366324.3438	452721.5313	190587.0313	266483.5	246454.7344
P97390	Vacuolar protein sorting-associated protein 45 OS=Mus musculus OX=10090 GN=Vps45 PE=1 SV=1	P97390	GLKGVENVYTQHQPFLHETLDHLIK		Unique	70.6984	584.11321	5	2.572	0.000003465	34756.19141	79612.65625	15241.51172	122625.8828	153574.375	158573.4688	49281.68213	157190.8906	128181.3203
P97390	Vacuolar protein sorting-associated protein 45 OS=Mus musculus OX=10090 GN=Vps45 PE=1 SV=1	P97390	GRLKENLYPYLGPSTLR		Unique	59.9197	659.70209	3	1.964	0.000003465	8885.50293	12743.25781	5189.38623	35023.61328	21600.33789	97836.24219	26700.83008	12505.47949	36694.57031
P97390	Vacuolar protein sorting-associated protein 45 OS=Mus musculus OX=10090 GN=Vps45 PE=1 SV=1	P97390	GSDLFSPKDAVAITK		Unique	53.9559	516.9474	3	1.953	0.000003465	144723.4219	354691.5938	89858.72656	373950.2813	461468.5938	849421.25	338130.5625	385174.8125	421648.1875
P97390	Vacuolar protein sorting-associated protein 45 OS=Mus musculus OX=10090 GN=Vps45 PE=1 SV=1	P97390	GVENVYTQHQPFLHETLDHLIK		Unique	70.6957	524.473	5	2.172	0.000003465	367803.9688	153661.4688	257516.75	328246.125	1079613	1107819.875	313596.125	523816.6875	468749.4688
P97390	Vacuolar protein sorting-associated protein 45 OS=Mus musculus OX=10090 GN=Vps45 PE=1 SV=1	P97390	HSSNSLPGLIVDLR		Unique	70.275	503.27913	3	1.743	0.000003465	404191.9688	545325.25	488999.5938	1488919.75	1958980.75	1962733.875	1078638.25	1221850.625	1134026
P97390	Vacuolar protein sorting-associated protein 45 OS=Mus musculus OX=10090 GN=Vps45 PE=1 SV=1	P97390	HVTVVGELSR		Unique	33.3794	548.80915	2	1.835	0.000003465	715927.5	657698.125	639549.75	892808.5625	1944654.625	4725249.5	1442301.5	1352340.5	1557902.875
P97390	Vacuolar protein sorting-associated protein 45 OS=Mus musculus OX=10090 GN=Vps45 PE=1 SV=1	P97390	IDLSRVPGISK		Unique	49.1732	395.57122	3	1.163	0.000009579	102546.6172	199658.6406	75417.44531	410081.2813	381926.625	1057922.5	275189.4688	265176.875	345541.6875
P97390	Vacuolar protein sorting-associated protein 45 OS=Mus musculus OX=10090 GN=Vps45 PE=1 SV=1	P97390	IDSQNREIMK		Unique	20.4849	411.88011	3	1.309	0.000003465	232693.3906	377825.3125	160481.4531	643167.75	950240.0625	1433901	592431.375	644330.125	690769
P97390	Vacuolar protein sorting-associated protein 45 OS=Mus musculus OX=10090 GN=Vps45 PE=1 SV=1	P97390	IVLGGTTIHNTK		Unique	33.2801	418.57841	3	2.006	0.000003465	1011371.875	758627.875	567560.4375	704359.375	1204424.625	5828778.5	770962.75	1687747.25	2298402.5
P97390	Vacuolar protein sorting-associated protein 45 OS=Mus musculus OX=10090 GN=Vps45 PE=1 SV=1	P97390	IVLGGTTIHNTKSFLEEVLASGLHSR		Unique	94.1119	556.7078	5	3.253	0.000003465	15629.05469	67112.25781	11288.40039	193540.7344	135295.625	901836.1875	84892.35938	47456.80469	62445.73047
P97390	Vacuolar protein sorting-associated protein 45 OS=Mus musculus OX=10090 GN=Vps45 PE=1 SV=1	P97390	KLVSAVVEYGGKR		Unique	35.8304	469.27682	3	1.745	0.000003465	114891.5078	92221.375	97467.83594	184057.8438	524608.4375	141038.875	252859.2188	307497.7813	139595.125
P97390	Vacuolar protein sorting-associated protein 45 OS=Mus musculus OX=10090 GN=Vps45 PE=1 SV=1	P97390	LLQNPKVTEFDAVR		Unique	50.0263	543.9701	3	1.953	0.000003465				53751.21094	38896.99219	44862.96484	32902.32813	20737.33984	69476.92188
P97390	Vacuolar protein sorting-associated protein 45 OS=Mus musculus OX=10090 GN=Vps45 PE=1 SV=1	P97390	LVMLYALHYER		Unique	66.3082	469.9198	3	1.86	0.000003465	387247.9375	669913.25	507071.1875	1072456.5	1637061.25	2654074	887400.75	975250.6875	1143691.875
P97390	Vacuolar protein sorting-associated protein 45 OS=Mus musculus OX=10090 GN=Vps45 PE=1 SV=1	P97390	LVSAVVEYGGK		Unique	40.6532	561.31402	2	1.479	0.000003465	134676.6563	134134.8594	153821.625	265589.5313	478956.2188	700330.4375	240134.7031	310822.4688	330251.5313
P97390	Vacuolar protein sorting-associated protein 45 OS=Mus musculus OX=10090 GN=Vps45 PE=1 SV=1	P97390	MIEDSGPGMK		Unique	25.5117	532.74112	2	1.795	0.000003465	389444.4375	595475.0156	487016.0703	983142	1784703.063	2204615.375	993713.0938	1086277.469	1287304.625
P97390	Vacuolar protein sorting-associated protein 45 OS=Mus musculus OX=10090 GN=Vps45 PE=1 SV=1	P97390	MSGTVSKHVTVVGELSR		Unique	39.1626	596.32151	3	1.873	0.000003465		20808.16016		35668.4375	67163.9375			41476.30469	46381.99219
P97390	Vacuolar protein sorting-associated protein 45 OS=Mus musculus OX=10090 GN=Vps45 PE=1 SV=1	P97390	NLLEVSEVEQELACQNDHSSALQNVKR	1xCarbamidomethyl [C14]	Unique	69.9564	622.90906	5	2.659	0.000003465	74424.4375	113500.5078		505909.2578	858527.5156	1024939.781	299497.7266	69741.17188	579819.6563
P97390	Vacuolar protein sorting-associated protein 45 OS=Mus musculus OX=10090 GN=Vps45 PE=1 SV=1	P97390	NLMEDFQK		Unique	48.0586	512.74214	2	1.041	0.00002305	487006.6563	270548.125	495438	607670	964663.625	1873725.875	724469.8125	724112.4375	841339.0625
P97390	Vacuolar protein sorting-associated protein 45 OS=Mus musculus OX=10090 GN=Vps45 PE=1 SV=1	P97390	NWDPAQLSR		Unique	46.1339	543.77001	2	1.219	0.000009579	676898.125	658356.0625	491641.25	1131886.125	2425109.75	3203535.75	1268481.75	1332061.625	1423657.25
P97390	Vacuolar protein sorting-associated protein 45 OS=Mus musculus OX=10090 GN=Vps45 PE=1 SV=1	P97390	QVISKEYELFEFR		Unique	67.3449	563.29448	3	1.547	0.000003465	113703.8359	163709.4375	139430.5625	117713.9531	197894.0938	462575.9688	131948.3594	113163.7656	109577.2656
P97390	Vacuolar protein sorting-associated protein 45 OS=Mus musculus OX=10090 GN=Vps45 PE=1 SV=1	P97390	RTEVPPLLLILDR		Unique	96.4122	512.31545	3	2.498	0.000003465	46771.07422	61038.76953	35559.31641	140556.6406	214833.1563	208533.7188	99657.69531	105459.875	100252.7734
P97390	Vacuolar protein sorting-associated protein 45 OS=Mus musculus OX=10090 GN=Vps45 PE=1 SV=1	P97390	SFLEEVLASGLHSR		Unique	86.6151	515.60716	3	2.547	0.000003465	549147.25	604604.9375	639878	1309367.75	2700613	2827387.5	1195788.625	1333957.25	1314748.375
P97390	Vacuolar protein sorting-associated protein 45 OS=Mus musculus OX=10090 GN=Vps45 PE=1 SV=1	P97390	VTEFDAVR		Unique	34.5953	468.74291	2	0.713	0.0002229	666706.625	678438.5	499528.9063		2560284.25	2689660.75		1354297.875	1359750
P97390	Vacuolar protein sorting-associated protein 45 OS=Mus musculus OX=10090 GN=Vps45 PE=1 SV=1	P97390	YQLSSEAAK		Unique	23.7162	498.75342	2	1.174	0.000009579	266010.1875	299726.3125	303518.5	599078.6875	1062076.75	1585203.5	636457.1875	669943.75	843362.0625
P97390	Vacuolar protein sorting-associated protein 45 OS=Mus musculus OX=10090 GN=Vps45 PE=1 SV=1	P97390	YQLSSEAAKR		Unique	21.6713	576.80411	2	1.4	0.000003465		107744.8125		193163.0469	303093.0313	591780.1875	198558.6719	203633.0156	264067.7188
P97393	Rho GTPase-activating protein 5 OS=Mus musculus OX=10090 GN=Arhgap5 PE=1 SV=2	P97393	ADFQLCFVVLEKTPWDETDHIDKINDR	1xCarbamidomethyl [C6]	Unique	86.4079	661.72385	5	0.926	0.00005456		119758.6563		26825.53516		92391.72656	19028.85547
P97393	Rho GTPase-activating protein 5 OS=Mus musculus OX=10090 GN=Arhgap5 PE=1 SV=2	P97393	ASMGMLR		Unique	33.5136	383.19098	2	0.08	0.005458	257975.75	322693.2188	185187.1094	62884.90625	150936.2969	361024.875	161678.75	232444.0625	303444.3125
P97393	Rho GTPase-activating protein 5 OS=Mus musculus OX=10090 GN=Arhgap5 PE=1 SV=2	P97393	DGLAQELANEIR		Unique	69.1667	664.84384	2	1.73	0.000003465	719088.875	430631.7188	502311.0938		380497.0625	757323.6875	487377.8438	451905.4063	528533.8125
P97393	Rho GTPase-activating protein 5 OS=Mus musculus OX=10090 GN=Arhgap5 PE=1 SV=2	P97393	DKYMTNLPFTLILANQR		Unique	89.915	680.03112	3	2.595	0.000003465	742888.8125	798843.375	577893.4375	360420.0938	552293.4375	1029884.875	607853.9375	577091.125	602444.125
P97393	Rho GTPase-activating protein 5 OS=Mus musculus OX=10090 GN=Arhgap5 PE=1 SV=2	P97393	DVSEADLR		Unique	25.4104	452.72218	2	0.95	0.00004709	671790.5625	555695.875	622069.25	1666142.125	2141850	3650844	1251119.5	1304268	1596146.375
P97393	Rho GTPase-activating protein 5 OS=Mus musculus OX=10090 GN=Arhgap5 PE=1 SV=2	P97393	ESTHQSEDVFLPSPR		Unique	46.3098	576.94449	3	2.674	0.000003465	1264110.875	1088600.25	1110463.625	432430.1875	717704.5	1229225.375	886921.1875	872920.0625	887611.625
P97393	Rho GTPase-activating protein 5 OS=Mus musculus OX=10090 GN=Arhgap5 PE=1 SV=2	P97393	FHALKEIVKK		Unique	32.4424	404.92043	3	1.749	0.000003465	109178.6094	107699.9219	39803.70703	39343.36328	83449.07031	222975.0469	67524.625	105509.4219	94307.82813
P97393	Rho GTPase-activating protein 5 OS=Mus musculus OX=10090 GN=Arhgap5 PE=1 SV=2	P97393	FVNNLFVQLSK		Unique	74.7636	654.86937	2	2.03	0.000003465	1095701.625	1210530	1018769.375	367710.9063	1007529.375	1474595.25	836915.1875	806156.9375	938715.1875
P97393	Rho GTPase-activating protein 5 OS=Mus musculus OX=10090 GN=Arhgap5 PE=1 SV=2	P97393	HIEQLKQEHIR		Unique	23.0732	477.60026	3	2.605	0.000003465	626238.1875	627674.1875	576871.6875	281165.875	492231.5313	1057349.75	536143.5625	592367.125	755572.125
P97393	Rho GTPase-activating protein 5 OS=Mus musculus OX=10090 GN=Arhgap5 PE=1 SV=2	P97393	HIGFVYHPTK		Unique	35.0204	599.822	2	1.634	0.000003465	1091337.219	671320.9531	510117.8281	170954.4531	433247.6719	1072527.406	331357.25	576660.8203	591877.6563
P97393	Rho GTPase-activating protein 5 OS=Mus musculus OX=10090 GN=Arhgap5 PE=1 SV=2	P97393	IIPYLDAYK		Unique	61.7191	548.30792	2	1.083	0.00001818	974346.1875	806589.8125	1256752.625	416596.75	802840.875	1595480.875	856865	843965.8125	1112589.875
P97393	Rho GTPase-activating protein 5 OS=Mus musculus OX=10090 GN=Arhgap5 PE=1 SV=2	P97393	IIPYLDAYKTQR		Unique	54.9194	494.27688	3	1.579	0.000003465	445089.875	1409162.625	234054.2969	404841.625	528919.5625	1403944	559131.8125	662522.375	702895.6875
P97393	Rho GTPase-activating protein 5 OS=Mus musculus OX=10090 GN=Arhgap5 PE=1 SV=2	P97393	IPFDLLSTLEAEKVYQNHVQHLISEK		Unique	89.8591	763.65804	4	2.648	0.000003465	240413.3984	339708.125	133191.25	116012.3555	377090.875	325296.1875	113121.8203	180836.4063	99037.58594
P97393	Rho GTPase-activating protein 5 OS=Mus musculus OX=10090 GN=Arhgap5 PE=1 SV=2	P97393	IPFDLLSTLEAEKVYQNHVQHLISEKR		Unique	85.4496	642.34901	5	2.571	0.000003465	61582.16406	149963.1719	31211.34961	10262.30078	103601.4609	212188.6563			41031.375
P97393	Rho GTPase-activating protein 5 OS=Mus musculus OX=10090 GN=Arhgap5 PE=1 SV=2	P97393	IQITILSYHSSIGVR		Unique	70.5835	562.98962	3	1.773	0.000003465	275034.5313	398249.4063	243896.9688	160297.5938	268084.0313	173674.0313	174075.1875	128813.8203	129951.5469
P97393	Rho GTPase-activating protein 5 OS=Mus musculus OX=10090 GN=Arhgap5 PE=1 SV=2	P97393	KFDDQLKFVNNLFVQLSK		Unique	95.598	728.40022	3	2.382	0.000003465	55273.66797	164481.9063	25993.32813	60510.59766	108468.2266	163217.9531	61589.45313	49243.21875	49335.34766
P97393	Rho GTPase-activating protein 5 OS=Mus musculus OX=10090 GN=Arhgap5 PE=1 SV=2	P97393	KFHPVNYDVFR		Unique	49.0745	474.58217	3	1.758	0.000003465	365641.25	677061.375	378584.8125	165791.5625	372235.4688	908497.9375	378592.6875	417650.4375	780217.3125
P97393	Rho GTPase-activating protein 5 OS=Mus musculus OX=10090 GN=Arhgap5 PE=1 SV=2	P97393	KFNESQIK		Unique	19.8359	497.27186	2	0.853	0.00009885	202546.7813	242139.9531	79758.82813	115943	85877.15625	108488.1563	94644.41406	101648.1094	310772.6875
P97393	Rho GTPase-activating protein 5 OS=Mus musculus OX=10090 GN=Arhgap5 PE=1 SV=2	P97393	KFNESQIKQALR		Unique	37.3081	487.94375	3	0.165	0.003559		487892.8125		777312.6875	875572.1875	773632.9375	547039.375	483820.5625	395776.0313
P97393	Rho GTPase-activating protein 5 OS=Mus musculus OX=10090 GN=Arhgap5 PE=1 SV=2	P97393	KLDPNLLK		Unique	36.4292	470.79486	2	0.518	0.0006056	1005612.875	1166346.5	489519.25		794399.375	1890152.875	505268.7188	1033866.063	1014061.75
P97393	Rho GTPase-activating protein 5 OS=Mus musculus OX=10090 GN=Arhgap5 PE=1 SV=2	P97393	KPVIIAATK		Unique	26.4287	470.81311	2	1.869	0.000003465	187769.5625	235591.2344	213549.7031	105521.125	223163.6563	249932.0625	195993.1875	197134.7031	200050.9219
P97393	Rho GTPase-activating protein 5 OS=Mus musculus OX=10090 GN=Arhgap5 PE=1 SV=2	P97393	LAPDRESLLLK		Unique	45.2695	627.87437	2	1.712	0.000003465	1141932.688	1825343.313	1326568.563	646510	1213020.75	2204358.563	876125.4688	1455710.938	1563513.5
P97393	Rho GTPase-activating protein 5 OS=Mus musculus OX=10090 GN=Arhgap5 PE=1 SV=2	P97393	LDPNLLK		Unique	42.4951	406.74745	2	0.89	0.00007416	157200.8438	171062.5938	143297.4531	64396.9375	134689.3125	184273.375	139913.1094	143915.4375	159374.4688
P97393	Rho GTPase-activating protein 5 OS=Mus musculus OX=10090 GN=Arhgap5 PE=1 SV=2	P97393	LKNHPDYEEYINLEGTR		Unique	51.7824	697.67614	3	2.991	0.000003465	469701.625	387084.5625	295829.9375	103188.2891	211848.8281	467504.2813	221540.9688	334752.8125	369702.75
P97393	Rho GTPase-activating protein 5 OS=Mus musculus OX=10090 GN=Arhgap5 PE=1 SV=2	P97393	LYHDSTNIDKVNLFILGK		Unique	73.5002	697.38068	3	3.407	0.000003465	1250221.813	951524.2031	958766.6875	312020.4141	788861.6094	1384077.719	696902.3281	794058.4375	796261.8281
P97393	Rho GTPase-activating protein 5 OS=Mus musculus OX=10090 GN=Arhgap5 PE=1 SV=2	P97393	LYHDSTNIDKVNLFILGKDGLAQELANEIR		Unique	97.3129	680.7635	5	2.132	0.000003465	98289.42969	282785.625	37390.36328	51726.49609	111653.7734	246560.6563		47018.54297	18250.35742
P97393	Rho GTPase-activating protein 5 OS=Mus musculus OX=10090 GN=Arhgap5 PE=1 SV=2	P97393	MSEIHTVLSEEPR		Unique	43.7317	509.92018	3	1.976	0.000003465	473766.5938	163656.9219	525936	70140.24219	138553.4844	412199.4688	264900.25	270935.7813	373332.9063
P97393	Rho GTPase-activating protein 5 OS=Mus musculus OX=10090 GN=Arhgap5 PE=1 SV=2	P97393	MSEIHTVLSEEPR	1xOxidation [M1]	Unique	39.6306	515.25195	3	1.137	0.00001237	30634.00391	14890.62305	45815.46094	8247.06543	14983.71387	20103.39453	18689.92773	19796.74414	23153.35938
P97393	Rho GTPase-activating protein 5 OS=Mus musculus OX=10090 GN=Arhgap5 PE=1 SV=2	P97393	NHPDYEEYINLEGTR		Unique	53.9682	617.28306	3	2.209	0.000003465	353232.0625	477155.9063	429223.6875	206674.2813	338813.3125	608916.8125	382703.4063	381295.9063	488195.1563
P97393	Rho GTPase-activating protein 5 OS=Mus musculus OX=10090 GN=Arhgap5 PE=1 SV=2	P97393	NLLVVETSAR		Unique	47.555	551.3167	2	1.439	0.000003465	901871.375	970438.6875	789645.625	414780.9063	678082.1875	1222510.75	716500.75	790235.625	799920.6875
P97393	Rho GTPase-activating protein 5 OS=Mus musculus OX=10090 GN=Arhgap5 PE=1 SV=2	P97393	NMIENSYLSDNTR		Unique	46.0581	778.85409	2	2.147	0.000003465	605537.75	501848.25	513694.6563	184929.9844	422787.5625	696694	444328.4688	407759.7813	510730.125
P97393	Rho GTPase-activating protein 5 OS=Mus musculus OX=10090 GN=Arhgap5 PE=1 SV=2	P97393	QKGYSDEIYVVPDDSQNR		Unique	45.1401	704.99884	3	1.468	0.000003465	57571.35938	36233.20313	35658.99609	9824.796875	15327.20313	49495.42578	25725.70898	33600.67188	32146.01367
P97393	Rho GTPase-activating protein 5 OS=Mus musculus OX=10090 GN=Arhgap5 PE=1 SV=2	P97393	QLVVTATDKFEK		Unique	41.0017	689.88245	2	1.758	0.000003465	354689.625	295747.1875	347762.5625	116006.1406	321688.6563	484458.4063	304357.25	322671.2188	400253.4688
P97393	Rho GTPase-activating protein 5 OS=Mus musculus OX=10090 GN=Arhgap5 PE=1 SV=2	P97393	SKADEYYPEHTSVLSTIDFGGR		Unique	61.2841	824.72768	3	3.461	0.000003465	1440298	1762840.813	730553.3125	204002.5938	1103420.188	2688776.875	809985	844618.25	1576726
P97393	Rho GTPase-activating protein 5 OS=Mus musculus OX=10090 GN=Arhgap5 PE=1 SV=2	P97393	STNLQPYIK		Unique	40.1243	532.29286	2	1.302	0.000003465	922194.9375	764760.0625	1000219.125	401887.3125	581866.625	920826.5625	810428.625	651950.0625	797668.375
P97393	Rho GTPase-activating protein 5 OS=Mus musculus OX=10090 GN=Arhgap5 PE=1 SV=2	P97393	STNLQPYIKR		Unique	32.5169	407.23138	3	1.635	0.000003465	830644.8438	1320415.031	269276.4141	414821.1094	1244038.219	1287514.156	707587.9844	1175681.281	797673.7031
P97393	Rho GTPase-activating protein 5 OS=Mus musculus OX=10090 GN=Arhgap5 PE=1 SV=2	P97393	TIEAGIGK		Unique	24.712	394.72925	2	1.058	0.00002305	378417.1875	100797.75	328221.625	42182.28516	83237.03906	337838.6875	183602.8906	185432.4844	229653.7031
P97393	Rho GTPase-activating protein 5 OS=Mus musculus OX=10090 GN=Arhgap5 PE=1 SV=2	P97393	TIEAGIGKNPR		Unique	24.2238	385.88746	3	1.586	0.000003465	1310479.641	1653919.531	894905.0156	823864.4609	1197922.781	2501616.063	1236861.047	1270234.266	1444349.906
P97393	Rho GTPase-activating protein 5 OS=Mus musculus OX=10090 GN=Arhgap5 PE=1 SV=2	P97393	TPWDETDHIDKINDR		Unique	42.2403	618.95901	3	2.908	0.000003465	453688.5313	324680.8125	369867.75	102268.4219	391343.2188	419608.7188	325531.7813	427010.5625	416911.0938
P97393	Rho GTPase-activating protein 5 OS=Mus musculus OX=10090 GN=Arhgap5 PE=1 SV=2	P97393	TQSTDDEYALDGK		Unique	28.3383	721.81752	2	2.277	0.000003465	753986.3125	488183.9688	570526.6875	256305.1719	619013.4375	849332	651426.875	615072.4375	745464.1875
P97393	Rho GTPase-activating protein 5 OS=Mus musculus OX=10090 GN=Arhgap5 PE=1 SV=2	P97393	VPPPIKPKPVVPK		Unique	34.0861	465.97439	3	0.302	0.001808	411745.9063	203083.8125	331637.2188	54089.03516	146833.7031	250014.9844	209895.7031	237912.1406	319715.5
P97393	Rho GTPase-activating protein 5 OS=Mus musculus OX=10090 GN=Arhgap5 PE=1 SV=2	P97393	VSGNKTDQDNIQK		Unique	14.8181	482.91061	3	1.714	0.000003465	39499.31641	52869.95313	14224.26465	11000.95996	23062.69531	53264.92188	22187.61328	28970.77148	42259.73828
P97393	Rho GTPase-activating protein 5 OS=Mus musculus OX=10090 GN=Arhgap5 PE=1 SV=2	P97393	VYQNHVQHLISEK		Unique	31.2962	532.28297	3	2.111	0.000003465	659622.3125	426029.5313	750295.3125	143636.7188	432161.4375	676916.5625	410854.375	408743.6563	398111.2813
P97393	Rho GTPase-activating protein 5 OS=Mus musculus OX=10090 GN=Arhgap5 PE=1 SV=2	P97393	YITEADSK		Unique	17.5557	463.72673	2	1.234	0.000006775	73986.94531	57175.92188	66214.10156	33541.97266	47890.16406	28887.19922	55255.58203	54978.46094	68786.46875
P97393	Rho GTPase-activating protein 5 OS=Mus musculus OX=10090 GN=Arhgap5 PE=1 SV=2	P97393	YITEADSKEVYGR		Unique	30.7925	510.91933	3	2.409	0.000003465	385694.2813	347746.75	310136.4063	135186.25	220914.9531	585259.5625	255227.0469	283215.375	386245.6563
P97393	Rho GTPase-activating protein 5 OS=Mus musculus OX=10090 GN=Arhgap5 PE=1 SV=2	P97393	YRLDLEGNEYPVHSTPNCHDHER	1xCarbamidomethyl [C18]	Unique	40.5939	710.32172	4	3.103	0.000003465	1180610.625	1084430.188	808586.9063	354218.2656	867364.5	1265511.75	397749.125	470777.875	792284.9688
P97393	Rho GTPase-activating protein 5 OS=Mus musculus OX=10090 GN=Arhgap5 PE=1 SV=2	P97393	YVITHLNR		Unique	30.9537	508.28761	2	0.805	0.000131	638159.9375	741728.0625	446400.625	187176.3594	452328.5938	832382.25		621986.1875	642678.375
P97411	Islet cell autoantigen 1 OS=Mus musculus OX=10090 GN=Ica1 PE=1 SV=3	P97411	DLQASLQEPAK		Unique	36.5842	600.317	2	0.265	0.002186	4240115		3871814	2157201.75	4910031.5	13518518	4246691	5103383	5614284
P97411	Islet cell autoantigen 1 OS=Mus musculus OX=10090 GN=Ica1 PE=1 SV=3	P97411	MDVCQKVDLLGASR	1xCarbamidomethyl [C4]	Unique	52.2947	531.26929	3	1.392	0.000003465	5407.031738	11867.63867		16697.25	28425.88867	37602.25391	11258.5459	11225.59961	20910.83008
P97412	Lysosomal-trafficking regulator OS=Mus musculus OX=10090 GN=Lyst PE=1 SV=1	P97412	KFYASLR		Unique	33.6799	442.75306	2	0.048	0.006389	436203.125	280480	434450.875	110736.4453	380201.5	190579.9219	448911.4063	294072.9375	225477.9688
P97427	Dihydropyrimidinase-related protein 1 OS=Mus musculus OX=10090 GN=Crmp1 PE=1 SV=1	P97427	AALAGGTTMIIDHVVPEPGSSLLTSFEK		Unique	95.0431	947.82804	3	3.259	0.000003465	5938191.875	3897777.25	4782467	3303905.313	6085131	6580800	4463153.875	4967674.625	4978544.375
P97427	Dihydropyrimidinase-related protein 1 OS=Mus musculus OX=10090 GN=Crmp1 PE=1 SV=1	P97427; O35098	AVGKDNFTLIPEGVNGIEER		NotUnique	66.9974	720.04277	3	2.672	0.000003465	10069811.41	10243511.63	7480508.969	9241239.203	11471779.28	17376999.47	10720263.22	11792284.28	11851390.84
P97427	Dihydropyrimidinase-related protein 1 OS=Mus musculus OX=10090 GN=Crmp1 PE=1 SV=1	P97427; O35098	DNFTLIPEGVNGIEER		NotUnique	72.8948	601.63563	3	2.017	0.000003465	318919.4063	126391.75	706226.75	233476.9375	186710.9844	529142.5625	566989.3125	466951	212989.0156
P97427	Dihydropyrimidinase-related protein 1 OS=Mus musculus OX=10090 GN=Crmp1 PE=1 SV=1	P97427	GLGAVILVHAENGDLIAQEQK		Unique	70.9484	725.73037	3	2.752	0.000003465	1656515.313	2459560.188	1730040.125	1866292.188	2881718.25	1288012.063	1691049.75	1711018.063	1811799.5
P97427	Dihydropyrimidinase-related protein 1 OS=Mus musculus OX=10090 GN=Crmp1 PE=1 SV=1	P97427	GLGAVILVHAENGDLIAQEQKR		Unique	67.189	777.76412	3	4.234	0.000003465	3799028.063	3525314	3659448.688	2434512.375	4320276.938	6245800.125	3459761.938	3775379.625	3648461.75
P97427	Dihydropyrimidinase-related protein 1 OS=Mus musculus OX=10090 GN=Crmp1 PE=1 SV=1	P97427	GMYDGPVYEVPATPK		Unique	54.5278	812.38961	2	3.077	0.000003465	14523368	11920765	10437775	8631171	14045959	19354940	12619609	12918908	15262041
P97427	Dihydropyrimidinase-related protein 1 OS=Mus musculus OX=10090 GN=Crmp1 PE=1 SV=1	P97427	GMYDGPVYEVPATPK	1xOxidation [M2]	Unique	48.0587	820.3874	2	2.844	0.000003465	1246858	957743.5	1359752.375	1379884	1966821.5	2098897	1193133.5	1235871.375	1389679.125
P97427	Dihydropyrimidinase-related protein 1 OS=Mus musculus OX=10090 GN=Crmp1 PE=1 SV=1	P97427	GMYDGPVYEVPATPKHAAPAPSAK		Unique	46.3847	614.30838	4	2.715	0.000003465	250419.5781	935913.1875		1253091.375	1938028	881533.6875	848200.375	829345.3125	810740
P97427	Dihydropyrimidinase-related protein 1 OS=Mus musculus OX=10090 GN=Crmp1 PE=1 SV=1	P97427	GPLVFGEPIAASLGTDGTHYWSK		Unique	83.6011	801.73747	3	3.202	0.000003465	4099094.25	1984709.125	3338665	1685061.5	3158689.75	2801171.25	2967438	3001424.5	2568432.75
P97427	Dihydropyrimidinase-related protein 1 OS=Mus musculus OX=10090 GN=Crmp1 PE=1 SV=1	P97427	GVNSFQVYMAYK		Unique	61.5319	703.8424	2	2.106	0.000003465	1548588.25	1854818.25	2008517	1265920.75	2637344	1562248	1560961	1761232.125	1911081
P97427	Dihydropyrimidinase-related protein 1 OS=Mus musculus OX=10090 GN=Crmp1 PE=1 SV=1	P97427	HAAPAPSAK		Unique	14.1305	425.2325	2	1.682	0.000003465	70945.28125	48409.57031	39700.24219	27598.64844	129024.75	109665.5469	42003.375	44520.9375	49701.26172
P97427	Dihydropyrimidinase-related protein 1 OS=Mus musculus OX=10090 GN=Crmp1 PE=1 SV=1	P97427	IAVGSDADVVIWDPDKMK		Unique	68.9281	653.66786	3	3.351	0.000003465	4162204.75	3659676	2970379.5	2996347	4813931.5	5056265	3721851.25	3648631	4075980
P97427	Dihydropyrimidinase-related protein 1 OS=Mus musculus OX=10090 GN=Crmp1 PE=1 SV=1	P97427	IAVGSDADVVIWDPDKMKTITAK		Unique	71.1689	825.10519	3	2.769	0.000003465	652839.5625	3366511.125	376666.3125	3717819.625	5347911.375	3478338.938	2455830.969	2623317.313	2817946.25
P97427	Dihydropyrimidinase-related protein 1 OS=Mus musculus OX=10090 GN=Crmp1 PE=1 SV=1	P97427	IINDDQSFYADVYLEDGLIK		Unique	86.0237	777.71837	3	2.946	0.000003465	794072.625	145869.8281	1242168.25	384250.1563	543782.375		465448.75	284471	135777.7656
P97427	Dihydropyrimidinase-related protein 1 OS=Mus musculus OX=10090 GN=Crmp1 PE=1 SV=1	P97427	ILEMGITGPEGHALSRPEELEAEAVFR		Unique	75.8732	738.62871	4	3.813	0.000003465	18995078.5	18286318	13558464.13	15836366.25	24100258.75	26999185.5	13660334.75	10212531.88	10797801.88
P97427	Dihydropyrimidinase-related protein 1 OS=Mus musculus OX=10090 GN=Crmp1 PE=1 SV=1	P97427	ILEMGITGPEGHALSRPEELEAEAVFR	1xOxidation [M4]	Unique	69.1038	989.83415	3	2.615	0.000003465	1386816.125	1334806.313	1355580.75	1502968.359	3275809.688	1879895.156	1721580.313	1792564.313	1885401.25
P97427	Dihydropyrimidinase-related protein 1 OS=Mus musculus OX=10090 GN=Crmp1 PE=1 SV=1	P97427	INCPVYITK	1xCarbamidomethyl [C3]	Unique	39.5041	554.29694	2	1.116	0.00001237	12779500	15258551	11284043	12118949	18169980	20816466	14555139	13940025	15703879
P97427	Dihydropyrimidinase-related protein 1 OS=Mus musculus OX=10090 GN=Crmp1 PE=1 SV=1	P97427	IVAPPGGRSNITSLG		Unique	47.7981	719.90443	2	1.21	0.000009579	180958.9531	488998.7188	240753.8125	661061.8125	900346.1875	624357.125	466474.7188	415123.4688	494763.375
P97427	Dihydropyrimidinase-related protein 1 OS=Mus musculus OX=10090 GN=Crmp1 PE=1 SV=1	P97427	IVFEDGNISVSK		Unique	50.9453	654.3464	2	1.74	0.000003465	1233019.875	1015993.281	1107097.688	426519.0938	994796.8125	1644578.594	932335.9375	899127.7813	1165292
P97427	Dihydropyrimidinase-related protein 1 OS=Mus musculus OX=10090 GN=Crmp1 PE=1 SV=1	P97427	IVFEDGNISVSKGMGR		Unique	52.1039	570.29443	3	2.264	0.000003465	255512.9844	874162	90663.75781	681047.25	907028	1040089.688	548744.5625	551387	703496.5
P97427	Dihydropyrimidinase-related protein 1 OS=Mus musculus OX=10090 GN=Crmp1 PE=1 SV=1	P97427	KGPLVFGEPIAASLGTDGTHYWSK		Unique	77.2159	844.43561	3	4.121	0.000003465	2417710.625	1986639.438	1712158.5	1907019.125	2682446.25	3555476.625	2534807.625	2229257.875	1865338.438
P97427	Dihydropyrimidinase-related protein 1 OS=Mus musculus OX=10090 GN=Crmp1 PE=1 SV=1	P97427	KKGPLVFGEPIAASLGTDGTHYWSK		Unique	69.9343	887.13411	3	4.356	0.000003465	7845872.625	17913517	8265649.25	9162960	10079571.75	13813713	14273315.25	15104277	17479609
P97427	Dihydropyrimidinase-related protein 1 OS=Mus musculus OX=10090 GN=Crmp1 PE=1 SV=1	P97427	KPFPEHLYQR		Unique	33.4968	657.85141	2	1.924	0.000003465	12350591.5	11455940.25	10422525	8788730	16935467.5	18787003.5	13409980.75	12072827.25	12730930.75
P97427	Dihydropyrimidinase-related protein 1 OS=Mus musculus OX=10090 GN=Crmp1 PE=1 SV=1	P97427	KSIPHITSDR		Unique	21.1434	577.32016	2	1.344	0.000003465	3121803.875	2636421.438	1953532.969	1733244.094	3652227.75	5484784.875	2431995.344	2785901.125	3263486.5
P97427	Dihydropyrimidinase-related protein 1 OS=Mus musculus OX=10090 GN=Crmp1 PE=1 SV=1	P97427	MTVVWDK		Unique	45.7986	439.72541	2	0.944	0.00005185	15305539.75	9175321.875	11299929.5	5643214.75	10565004	17694815.5	10044397.13	11618002.25	12825582.25
P97427	Dihydropyrimidinase-related protein 1 OS=Mus musculus OX=10090 GN=Crmp1 PE=1 SV=1	P97427	MTVVWDK	1xOxidation [M1]	Unique	33.4867	447.72309	2	0.919	0.00006214	237748.0469	160164.7969	240750.9375	173351.7031	220974.5	351096.1875	167667.0313	226705.1406	297437.4375
P97427	Dihydropyrimidinase-related protein 1 OS=Mus musculus OX=10090 GN=Crmp1 PE=1 SV=1	P97427	MTVVWDKAVATGK		Unique	47.577	703.37861	2	2.56	0.000003465	1426908.625	4755832.625	893499.0625	4742066.688	4137905.75	6678962.25	3130863.188	3230809.25	3620856.438
P97427	Dihydropyrimidinase-related protein 1 OS=Mus musculus OX=10090 GN=Crmp1 PE=1 SV=1	P97427	MTVVWDKAVATGKMDENQFVAVTSTNAAK		Unique	67.5639	778.89177	4	2.075	0.000003465	613689.75	1937720.125	286372.625	1761200.75	2127683	3830883.5	1592118.75	1698617.75	1884309.75
P97427	Dihydropyrimidinase-related protein 1 OS=Mus musculus OX=10090 GN=Crmp1 PE=1 SV=1	P97427	NLHQSNFSLSGAQIDDNNPR		Unique	46.4583	743.02077	3	3.448	0.000003465	2923652.5	1222003.125	2311918.25	1150789.875	1578957.75	2366629	2170448.75	1898355.75	2320342.25
P97427	Dihydropyrimidinase-related protein 1 OS=Mus musculus OX=10090 GN=Crmp1 PE=1 SV=1	P97427	NLHQSNFSLSGAQIDDNNPRR		Unique	42.5829	795.05514	3	3.167	0.000003465	4930253.5	4552180.5	3371622.25	2456228.75	4858483.5	8867164	4183100.25	4719243.5	5156376.5
P97427	Dihydropyrimidinase-related protein 1 OS=Mus musculus OX=10090 GN=Crmp1 PE=1 SV=1	P97427	RILEMGITGPEGHALSRPEELEAEAVFR		Unique	74.766	622.32471	5	3.109	0.000003465	934841	973409.5625	449185.4922	255269.9453	1191986.844	1768198.375	39283.40234	605318.1406	704889.7344
P97427	Dihydropyrimidinase-related protein 1 OS=Mus musculus OX=10090 GN=Crmp1 PE=1 SV=1	P97427	SAADIIALAR		Unique	57.607	500.79281	2	1.809	0.000003465	26918076.88	25129740.5	20086690.56	18961234.75	29761010.5	46431536.19	25121277.5	25334574	32082392.56
P97427	Dihydropyrimidinase-related protein 1 OS=Mus musculus OX=10090 GN=Crmp1 PE=1 SV=1	P97427	SAADIIALARK		Unique	51.2642	376.89602	3	2.16	0.000003465	325702	988176.125	149783.3281	906241.5	996293.375	1434684.5	660794.125	729972.5	723021.0625
P97427	Dihydropyrimidinase-related protein 1 OS=Mus musculus OX=10090 GN=Crmp1 PE=1 SV=1	P97427	SHKSTVEYNIFEGMECHGSPLVVISQGK	1xCarbamidomethyl [C16]	Unique	76.7564	784.13243	4	2.207	0.000003465	783224.0625	2454148.875		1148156.344	1660766.125	1059270.344	886405.125	1668609.313	1494992.375
P97427	Dihydropyrimidinase-related protein 1 OS=Mus musculus OX=10090 GN=Crmp1 PE=1 SV=1	P97427	SIPHITSDR		Unique	26.7914	513.27237	2	1.239	0.000006775	6118865.75	4515952.625	5279003.125	2463808.375	5561591.875	8087479.375	4987984.375	5431449.875	5330342.25
P97427	Dihydropyrimidinase-related protein 1 OS=Mus musculus OX=10090 GN=Crmp1 PE=1 SV=1	P97427	SIPHITSDRLLIR		Unique	53.5811	507.63489	3	1.823	0.000003465	1771870.438	6961024.5	1514895.094	6960108.25	10111816.5	14930672	7007720.375	5467492.5	6585881.625
P97427	Dihydropyrimidinase-related protein 1 OS=Mus musculus OX=10090 GN=Crmp1 PE=1 SV=1	P97427	SKVFGLHSVSR		Unique	33.4539	608.84356	2	2.053	0.000003465	12472479.25	14564484.25	7974059.5	10068035.5	15028597.25	12100147.5	10508358.25	13971040.5	10427843.38
P97427	Dihydropyrimidinase-related protein 1 OS=Mus musculus OX=10090 GN=Crmp1 PE=1 SV=1	P97427	SSPSKHQPPPIR		Unique	17.57	444.24562	3	1.305	0.000003465	149280.4531	436671.2813	44210.4375	304705.6875	285536.0313	450623.375	149877.6094	150691.5781	464450
P97427	Dihydropyrimidinase-related protein 1 OS=Mus musculus OX=10090 GN=Crmp1 PE=1 SV=1	P97427	STVEYNIFEGMECHGSPLVVISQGK	1xCarbamidomethyl [C13]	Unique	86.6503	927.77888	3	3.212	0.000003465	3482480.375	3671195.625	3321583.5	2588508.344	3214121.813	7569109.625	4186672.813	3362339.438	3290386.5
P97427	Dihydropyrimidinase-related protein 1 OS=Mus musculus OX=10090 GN=Crmp1 PE=1 SV=1	P97427	STVEYNIFEGMECHGSPLVVISQGK	1xCarbamidomethyl [C13]; 1xOxidation [M11]	Unique	74.4615	933.11071	3	2.932	0.000003465	770319.6875		691876.5625		932044.0625	615043.5	621039.9375	644303.75	801668.9375
P97427	Dihydropyrimidinase-related protein 1 OS=Mus musculus OX=10090 GN=Crmp1 PE=1 SV=1	P97427	TGHRIVAPPGGR		Unique	21.2982	406.56697	3	2.223	0.000003465	284666.0156	1059762.438	85857.71875	825000.9063	1507872.375	1222845.188	793421.9688	761029.2813	857124.75
P97427	Dihydropyrimidinase-related protein 1 OS=Mus musculus OX=10090 GN=Crmp1 PE=1 SV=1	P97427	VFGLHSVSR		Unique	37.9354	501.28001	2	1.377	0.000003465	3188772.25	3672231.75	926635.0625	592823	3723418.75	7519563.5	1124278.375	3097270.75	4222504.5
P97429	Annexin A4 OS=Mus musculus OX=10090 GN=Anxa4 PE=1 SV=4	P97429	WGTDEVKFLSILCSR	1xCarbamidomethyl [C13]	Unique	87.0094	604.3101	3	1.196	0.000009579	2446.895996	4191.766113		6087.864258	8757.362305	10368.72559	3120.189941	5067.5625	4637.384277
P97433	Rho guanine nucleotide exchange factor 28 OS=Mus musculus OX=10090 GN=Arhgef28 PE=1 SV=1	P97433	WLEILNKIENK		Unique	71.5	467.26944	3	1.466	0.000003465	23039.70117	19456.31445	3236.272217		13964.11621	19973.38867		17069.70117	16627.40039
P97434	Myosin phosphatase Rho-interacting protein OS=Mus musculus OX=10090 GN=Mprip PE=1 SV=2	P97434	CLENAHLAQALEAER	1xCarbamidomethyl [C1]	Unique	48.2484	575.61765	3	3.038	0.000003465	318296.5938	244410.9219	195245.7969	20742.40039	51823.60156	100090.7109	116058.2656	148265.5781	233816.7031
P97434	Myosin phosphatase Rho-interacting protein OS=Mus musculus OX=10090 GN=Mprip PE=1 SV=2	P97434	ENQELNAHNQELNNR		Unique	21.7919	608.28578	3	2.62	0.000003465	350023.3125	238424.8281	343594.1563	28781.5957	53570.83984	201249.4688	157590.5938	163295.0469	232162.2031
P97434	Myosin phosphatase Rho-interacting protein OS=Mus musculus OX=10090 GN=Mprip PE=1 SV=2	P97434	EPGLESKEDESTISGDR		Unique	28.2935	616.95379	3	0.776	0.0001513	15823.45703		28109.19336				8146.51416	9153.633789	10090.47559
P97434	Myosin phosphatase Rho-interacting protein OS=Mus musculus OX=10090 GN=Mprip PE=1 SV=2	P97434	EPGLESKEDESTISGDRVDGGR		Unique	31.3781	584.02685	4	2.059	0.000003465	109627.7109	30829.96484	123003.8906			28558.33984	47652.66406	52648.69922	63222.28516
P97434	Myosin phosphatase Rho-interacting protein OS=Mus musculus OX=10090 GN=Mprip PE=1 SV=2	P97434	FFILYEHGLLR		Unique	80.0135	469.9308	3	1.753	0.000003465	203199.6563	358981.75	253974.1719	36761.01563	65082.99219	94390.92188	91388.34375	106332.2656	99365.21094
P97434	Myosin phosphatase Rho-interacting protein OS=Mus musculus OX=10090 GN=Mprip PE=1 SV=2	P97434	GFAAMEETHQK		Unique	26.6288	416.86074	3	1.746	0.000003465	269396.9375	197798.4844	246220.8438	20168.12695	46696.4375	134394.6406	140854.0625	179529.2656	223814.5156
P97434	Myosin phosphatase Rho-interacting protein OS=Mus musculus OX=10090 GN=Mprip PE=1 SV=2	P97434	LLAEETAATISAIEAMK		Unique	87.2612	587.98181	3	2.545	0.000003465	226759.6094	67408.25781	173522.7969				76977.03906	57481.125	69735.74219
P97434	Myosin phosphatase Rho-interacting protein OS=Mus musculus OX=10090 GN=Mprip PE=1 SV=2	P97434	MDIDRSPGLLGTPDLK		Unique	60.0984	576.63763	3	2.122	0.000003465	259975.0625	100777.4297	252112.4688	13115.70117	19268.7207	39715.87109	107201.1719	114677.9844	152017.25
P97434	Myosin phosphatase Rho-interacting protein OS=Mus musculus OX=10090 GN=Mprip PE=1 SV=2	P97434	QCQRENQELNAHNQELNNR	1xCarbamidomethyl [C2]	Unique	20.5865	599.5283	4	1.898	0.000003465	53706.95703	119057.1563	28913.87695	11189.65039	14147.55273	30449.08398	41345.69141	43165.47266	50616.64844
P97434	Myosin phosphatase Rho-interacting protein OS=Mus musculus OX=10090 GN=Mprip PE=1 SV=2	P97434	QVPIAPLHLSLEDRSER		Unique	60.7824	490.77046	4	2.519	0.000003465	115503.0313	187636.2031	95765.78906	17796.98047	29212.94727	42940.31641	70260.21875	68015.20313	84124.60156
P97434	Myosin phosphatase Rho-interacting protein OS=Mus musculus OX=10090 GN=Mprip PE=1 SV=2	P97434	TFDWAEFRPIQQALAQER		Unique	87.0363	736.03936	3	2.004	0.000003465	234303.5625	91010.36719	169961.3594	11629.21289	26064.36133	71760.49219	62719.30469		74853.69531
P97434	Myosin phosphatase Rho-interacting protein OS=Mus musculus OX=10090 GN=Mprip PE=1 SV=2	P97434	VALGREQSAREGYVLQATCER	1xCarbamidomethyl [C19]	Unique	42.2433	599.05497	4	1.689	0.000003465		34451.91797
P97434	Myosin phosphatase Rho-interacting protein OS=Mus musculus OX=10090 GN=Mprip PE=1 SV=2	P97434	YASDKYKDIYTELSIAK		Unique	57.9102	670.01398	3	3.19	0.000003465	164179.5938	254173.1719	131381.7813	20156.13672	35109.63281	70468.66406	71040.11719	91413.28906	137530.0469
P97438	Potassium channel subfamily K member 2 OS=Mus musculus OX=10090 GN=Kcnk2 PE=1 SV=3	P97438	ALEQPQEISQR		Unique	29.7144	649.83885	2	1.703	0.000003465	121193.8906	291225.5313	312871.9063	266202.5313	373391.4375	337939.6875	312462.4063	273610.7188	337168.6563
P97438	Potassium channel subfamily K member 2 OS=Mus musculus OX=10090 GN=Kcnk2 PE=1 SV=3	P97438	KLSAELAGNHNQELTPCR	1xCarbamidomethyl [C17]	Unique	35.5671	680.00887	3	2.297	0.000003465	40840.11719	18165.83398	28499.12891	11054.00391	22007.69141	28669.72852	25696.53711	27277.57617	28004.39258
P97438	Potassium channel subfamily K member 2 OS=Mus musculus OX=10090 GN=Kcnk2 PE=1 SV=3	P97438	LSAELAGNHNQELTPCR	1xCarbamidomethyl [C16]	Unique	38.2746	637.311	3	2.556	0.000003465	41487.28516	12680.2373	33687.60547	18801.1875	22597.98828	34494.70313	18113.90234	25853.94531	29961.20703
P97438	Potassium channel subfamily K member 2 OS=Mus musculus OX=10090 GN=Kcnk2 PE=1 SV=3	P97438	LSFSSKPTVLASR		Unique	46.9046	464.9328	3	2.01	0.000003465	376465.1563	378712.7188	386116.9688	274776.9063	537771.125	700463.375	424780.4375	575057.5625	437219.4063
P97438	Potassium channel subfamily K member 2 OS=Mus musculus OX=10090 GN=Kcnk2 PE=1 SV=3	P97438	WNVSQTK		Unique	24.6639	431.7246	2	0.42	0.0009494	138560.0938	154520.9219	171994.3906	117630.2891	154001.625		121397.8359	130624.7656	167922.3125
P97441	Zinc transporter 3 OS=Mus musculus OX=10090 GN=Slc30a3 PE=1 SV=1	P97441	SVEFEPVRDTLLSVPGVR		Unique	78.3588	667.36494	3	1.443	0.000003465	493682.375	481430.375	325265.875	649601.625	812486.75	903856.875	539853.5625	529390	633099.0625
P97445	Voltage-dependent P/Q-type calcium channel subunit alpha-1A OS=Mus musculus OX=10090 GN=Cacna1a PE=1 SV=2	P97445	EMGTDGYSDSEHYLPMEGQTR		Unique	49.3826	801.66709	3	2.917	0.000003465			9576.378906			23536.41602	11308.52637	13013.16504	11945.84766
P97447	Four and a half LIM domains protein 1 OS=Mus musculus OX=10090 GN=Fhl1 PE=1 SV=3	P97447	AIVAGDQNVEYK		Unique	32.4388	653.83548	2	2.35	0.000003465	6654534.813	6312758	7822617.5	3413949.031	5905255.25	8203512.5	6153946.875	6663953.406	7040644.563
P97447	Four and a half LIM domains protein 1 OS=Mus musculus OX=10090 GN=Fhl1 PE=1 SV=3	P97447	AIVAGDQNVEYKGTVWHK		Unique	42.488	672.34956	3	1.556	0.000003465	241381.0313	256683.2188	116412.125	111361.5547	186241.1406	486360.8125	173549.6094	224104.9219	332828.1875
P97447	Four and a half LIM domains protein 1 OS=Mus musculus OX=10090 GN=Fhl1 PE=1 SV=3	P97447	CLHPLASETFVSK	1xCarbamidomethyl [C1]	Unique	45.0974	744.8797	2	2.318	0.000003465	603698.6875	519554.5938	508646.5938	226914.9844	593972.125	1027833.688	563789.9375	404830.4688	570408.0625
P97447	Four and a half LIM domains protein 1 OS=Mus musculus OX=10090 GN=Fhl1 PE=1 SV=3	P97447	CLHPLASETFVSKDGK	1xCarbamidomethyl [C1]	Unique	42.145	596.96984	3	3.585	0.000003465	1580956	3038302	1273446.75	1982752.375	2715776	2894046.375	2269472.563	2140573.938	2216364.063
P97447	Four and a half LIM domains protein 1 OS=Mus musculus OX=10090 GN=Fhl1 PE=1 SV=3	P97447	DCFTCSNCK	3xCarbamidomethyl [C2; C5; C8]	Unique	19.141	596.21492	2	0.944	0.00005185	154109.8281	88057.11719	100652.7578	60143.88672	123856.3984	207055.7344	89159.28906	92015.21094	113221.8906
P97447	Four and a half LIM domains protein 1 OS=Mus musculus OX=10090 GN=Fhl1 PE=1 SV=3	P97447	FDCHYCRDPLQGK	2xCarbamidomethyl [C3; C6]	Unique	33.7758	565.91699	3	2.236	0.000003465	136072.6719	63850.9375	97940.35938	30279.57617	79791.25	107468.8281	75190.13281	108330.7734	76023.39063
P97447	Four and a half LIM domains protein 1 OS=Mus musculus OX=10090 GN=Fhl1 PE=1 SV=3	P97447	FTAVEDQYYCVDCYKNFVAKK	2xCarbamidomethyl [C10; C13]	Unique	59.6824	662.80941	4	2.375	0.000003465	77760.11719	381746.0625	36410.22266	235639.375	277451.375	310487.9688	144807.6719	180261.875	224899.7031
P97447	Four and a half LIM domains protein 1 OS=Mus musculus OX=10090 GN=Fhl1 PE=1 SV=3	P97447	FVFHNEQVYCPDCAK	2xCarbamidomethyl [C10; C13]	Unique	46.7377	638.61513	3	2.898	0.000003465	2918147.75	3753684	2571139	1926128.625	4964955	5156111.5	2137175.75	3351416.5	3361834.5
P97447	Four and a half LIM domains protein 1 OS=Mus musculus OX=10090 GN=Fhl1 PE=1 SV=3	P97447	GEDFYCVTCHETK	2xCarbamidomethyl [C6; C9]	Unique	36.1927	823.33469	2	2.408	0.000003465	1426680.344	1205821.375	855211.2344	783513.8438	1773567.375	1479963.156	1174002.875	1297140.906	1434336.813
P97447	Four and a half LIM domains protein 1 OS=Mus musculus OX=10090 GN=Fhl1 PE=1 SV=3	P97447	KPISADAK		Unique	14.719	415.24255	2	0.51	0.0006281	12341.87891	11174.41895	13440.2998	6050.945801	33749.94141	14772.64453	11101.30957	8984.793945	13736.54102
P97447	Four and a half LIM domains protein 1 OS=Mus musculus OX=10090 GN=Fhl1 PE=1 SV=3	P97447	KPISADAKEVHYK		Unique	22.0987	495.94013	3	2.26	0.000003465	263102.0313	775059.625	227865.5156	434307.9688	781523.5625	828843.8125	517047.9063	547849	457498.0938
P97447	Four and a half LIM domains protein 1 OS=Mus musculus OX=10090 GN=Fhl1 PE=1 SV=3	P97447	NPITGFGK		Unique	35.371	417.22932	2	1.083	0.00001818	206190.8438	167399.0469	218744.1563	124969.9297	275047.4375	197851.2969	191505.6719	224673.2969	219794.4219
P97447	Four and a half LIM domains protein 1 OS=Mus musculus OX=10090 GN=Fhl1 PE=1 SV=3	P97447	QVIGTGSFFPK		Unique	61.537	590.8217	2	1.84	0.000003465	4283199.5	4296985.5	5666408	2429982.25	4110163.25	5502477	3710855.25	3926060.5	4299012.5
P97447	Four and a half LIM domains protein 1 OS=Mus musculus OX=10090 GN=Fhl1 PE=1 SV=3	P97447	QVIGTGSFFPKGEDFYCVTCHETK	2xCarbamidomethyl [C17; C20]	Unique	68.163	702.57569	4	1.366	0.000003465	200594.5156	419254.4063		375231.4063	494954.125	389970.7813	310936.5625	271986.6875	120678.5938
P97447	Four and a half LIM domains protein 1 OS=Mus musculus OX=10090 GN=Fhl1 PE=1 SV=3	P97447	RFVFHNEQVYCPDCAK	2xCarbamidomethyl [C11; C14]	Unique	44.1298	690.64876	3	2.647	0.000003465	45528.50781	58680.70313	31928.49805	31864.08594	59209.80078	70071.39844	40664.01172	41394.32813	47361.25
P97447	Four and a half LIM domains protein 1 OS=Mus musculus OX=10090 GN=Fhl1 PE=1 SV=3	P97447	YWHDNCFR	1xCarbamidomethyl [C6]	Unique	33.8495	599.24852	2	1.188	0.000009579	1043027.313	1289554.125	1510001.125	410229.125	1652677.375	814285.5	1387868.25	1367999.75	950371.3125
P97452	Ribosome biogenesis protein BOP1 OS=Mus musculus OX=10090 GN=Bop1 PE=1 SV=1	P97452	TVHVGGVVR		Unique	24.9927	462.27436	2	1.218	0.000009579	24182.53125	24838.09766	20302.46289	7815.953613	19021.58203	37307.04688	17863.95117	24997.95703	23712.47461
P97454	Mothers against decapentaplegic homolog 5 OS=Mus musculus OX=10090 GN=Smad5 PE=1 SV=2	P97454	HNEFNPQHSLLVQFR		Unique	61.0842	622.65164	3	2.428	0.000003465	9917.609375		24443.76758	31667.52539	48452.07422	80083.61719	35878.32422	37498.60156
P97461	40S ribosomal protein S5 OS=Mus musculus OX=10090 GN=Rps5 PE=1 SV=3	P97461	LTNSMMMHGR		Unique	27.6508	393.17999	3	1.395	0.000003465	716874.875	637254.1875	346323.75	434415.5	639107.875	758549.0625	476742.75	519607.625	687664.9375
P97461	40S ribosomal protein S5 OS=Mus musculus OX=10090 GN=Rps5 PE=1 SV=3	P97461	QAVDVSPLR		Unique	37.2503	492.77705	2	1.446	0.000003465	227130.2031	191906.2813	150728.8281	134196.1719	267582.2188	283830.9063	178124.1094	224898.7656	233553.9375
P97461	40S ribosomal protein S5 OS=Mus musculus OX=10090 GN=Rps5 PE=1 SV=3	P97461	QAVDVSPLRR		Unique	31.8848	570.82793	2	0.098	0.004995	133522.9688	119869.8906	57054.03906	74448.21094	107326.7891	140865.1875	75413.82813	101916.3359	111412.3359
P97490	Adenylate cyclase type 8 OS=Mus musculus OX=10090 GN=Adcy8 PE=1 SV=2	P97490	FVVLEMINDMTNVEDEHLQHQFHR		Unique	97.3155	597.08649	5	1.892	0.000003465	45542.99219	59856.05078	31584.18164	55691.3125	132918.9375	298861.125	50479.0625	66205.21875	35037.14453
P97490	Adenylate cyclase type 8 OS=Mus musculus OX=10090 GN=Adcy8 PE=1 SV=2	P97490	IGIHSGSVLCGVLGLR	1xCarbamidomethyl [C10]	Unique	74.0226	546.64337	3	2.071	0.000003465	47918.28516	48132.86719	35953.47656	50731.32813	116819.9897	172558.3896	61208.53516	66171.71094	76165.54688
P97490	Adenylate cyclase type 8 OS=Mus musculus OX=10090 GN=Adcy8 PE=1 SV=2	P97490	LLWQTAVR		Unique	57.5375	493.79253	2	0.907	0.0000673	357215.8125	292857.6563	223070.3906	262089.0938	569387.4375	862538.1875	439463.375	448132.3438	432847.4375
P97490	Adenylate cyclase type 8 OS=Mus musculus OX=10090 GN=Adcy8 PE=1 SV=2	P97490	LVLSVLPR		Unique	63.9344	448.79997	2	1.069	0.00002305	483548.0313		439845.9063	392457.4375	1186186.375	1517797.625	687217.9375	714401.4375	964789.125
P97490	Adenylate cyclase type 8 OS=Mus musculus OX=10090 GN=Adcy8 PE=1 SV=2	P97490	NILPSHVAR		Unique	30.1935	503.79324	2	1.12	0.00001237	129333.4531	127889.6953		112069.9297	283709.6563	647532.625	175849.125	197282.2344	245454.9219
P97490	Adenylate cyclase type 8 OS=Mus musculus OX=10090 GN=Adcy8 PE=1 SV=2	P97490	QKQLLNENSNSGIIK		Unique	37.3247	562.64435	3	1.755	0.000003465	46270.24609	150986.8594	23995.06641	43966.64844	154512.5625	293092.2188	84721.44531	116430.2266	179959.8438
P97490	Adenylate cyclase type 8 OS=Mus musculus OX=10090 GN=Adcy8 PE=1 SV=2	P97490	QNTLAALTR		Unique	40.592	494.28267	2	1.318	0.000003465	99681.71875	52249.38281	85282.11719	32049.35938	59679.0625	91184.05469	63811.95313	74949.22656	79814.11719
P97490	Adenylate cyclase type 8 OS=Mus musculus OX=10090 GN=Adcy8 PE=1 SV=2	P97490	TVNLASR		Unique	21.5745	380.71922	2	0.837	0.000113	224041.0586	210995.916	186075.4189	310989.8203	433929.4746	648351.7188	335278.5664	335478.6289	414733.4766
P97490	Adenylate cyclase type 8 OS=Mus musculus OX=10090 GN=Adcy8 PE=1 SV=2	P97490	TYFLLGR		Unique	57.6171	435.24781	2	0.572	0.0004562						659609.4375
P97492	Regulator of G-protein signaling 14 OS=Mus musculus OX=10090 GN=Rgs14 PE=1 SV=2	P97492	HGLSLDQVVLHRPGEK		Unique	49.3665	446.99972	4	2.001	0.000003465	110571.6563	65082.85547	61160.10352	29858.41602	69009.20313	138595.3594	36504.52344	61979	73414.99219
P97492	Regulator of G-protein signaling 14 OS=Mus musculus OX=10090 GN=Rgs14 PE=1 SV=2	P97492	RGLSLPDIK		Unique	49.496	499.80323	2	0.593	0.0004263	548707.5859	468027.1543	498286.0449	274766.1909	481050.0146	908912.4629	397494.2539	497521.8008	650508.2227
P97494	Glutamate--cysteine ligase catalytic subunit OS=Mus musculus OX=10090 GN=Gclc PE=1 SV=4	P97494	ASGELMTVAR		Unique	34.9334	517.76862	2	1.394	0.000003465	504034.0313	566867.75	557033.5	171921.6406	328462.625	463560.8438	422021.375	396421.5313	453162.0313
P97494	Glutamate--cysteine ligase catalytic subunit OS=Mus musculus OX=10090 GN=Gclc PE=1 SV=4	P97494	FKPPPPNSDIGWR		Unique	46.8782	504.26487	3	2.188	0.000003465		79919.90625		31729.28125	59425.59375	88845.67188		71227.71875	75063.54688
P97494	Glutamate--cysteine ligase catalytic subunit OS=Mus musculus OX=10090 GN=Gclc PE=1 SV=4	P97494	GYVSDIDCR	1xCarbamidomethyl [C8]	Unique	31.4851	542.7403	2	0.988	0.00002833	325278.7813	166793.7031	181857.9219	89154.65625	185182.0469	276302.9688	145759.125	241870.3438	236075.3281
P97494	Glutamate--cysteine ligase catalytic subunit OS=Mus musculus OX=10090 GN=Gclc PE=1 SV=4	P97494	HGILQFLHIYHAVKDR		Unique	70.3532	487.52309	4	0.588	0.000432		68796.17969				107390.6563			32718.11523
P97717	Alpha-1B adrenergic receptor OS=Mus musculus OX=10090 GN=Adra1b PE=1 SV=2	P97717	EMSNSKELTLR		Unique	30.5434	436.55882	3	1.485	0.000003465	20881.65625	46226.05078	13528.70508	41560.33203	57722.46484	109345.7656	38171.73438	43866.44141	37406.92578
P97717	Alpha-1B adrenergic receptor OS=Mus musculus OX=10090 GN=Adra1b PE=1 SV=2	P97717	KDSLDDSGSCMSGSQR	1xCarbamidomethyl [C10]	Unique	19.0095	577.2424	3	2.171	0.000003465	35205.60547	28974.32617	22740.97266	16682.2207	34626.90625	64610.99219	28696	38964.3125	37524.13672
P97717	Alpha-1B adrenergic receptor OS=Mus musculus OX=10090 GN=Adra1b PE=1 SV=2	P97717	TLPSASPSPGYLGR		Unique	45.4458	701.86989	2	1.389	0.000003465	227865.3125	243314.375	173808.4219	250790.1875	409821.0938	844962.75	321530.4063	304235.1563	444015.3438
P97718	Alpha-1A adrenergic receptor OS=Mus musculus OX=10090 GN=Adra1a PE=1 SV=3	P97718	GMVRIPVGSGETFYK		Unique	59.1605	547.6203	3	1.85	0.000003465				17755.89648	22071.99414	36060.73438
P97742	Carnitine O-palmitoyltransferase 1, liver isoform OS=Mus musculus OX=10090 GN=Cpt1a PE=1 SV=4	P97742	AAFFVTLDESEQGYREEDPEASIDSYAK		Unique	75.6551	1056.48107	3	1.426	0.000003465	356042.8438	436401.6563	385384.3438	74479.4375	201475.1563	202981.3125	124568.4453	242073.6875	231459.2969
P97742	Carnitine O-palmitoyltransferase 1, liver isoform OS=Mus musculus OX=10090 GN=Cpt1a PE=1 SV=4	P97742	AGNTIHAILLYR		Unique	57.4376	671.3853	2	0.678	0.0002875	339938.0938	399088.2188	405612.8125	71807.25781	218426.5469	375317.7188	246153.1406	258754.3125	284409.5625
P97742	Carnitine O-palmitoyltransferase 1, liver isoform OS=Mus musculus OX=10090 GN=Cpt1a PE=1 SV=4	P97742	CFDRWFDKSITFVVFK	1xCarbamidomethyl [C1]	Unique	92.2659	699.02034	3	0.736	0.000187	3962.146729	7820.725586	2581.737793		2242.7229	4306.205566
P97742	Carnitine O-palmitoyltransferase 1, liver isoform OS=Mus musculus OX=10090 GN=Cpt1a PE=1 SV=4	P97742	EVLSEPWR		Unique	48.1779	508.26404	2	0.893	0.00007197	484353.5313	449637.4688	483024.375	172255.4375	273940.9688	274276.9375	290241.9688	327267.7188	395859.6563
P97742	Carnitine O-palmitoyltransferase 1, liver isoform OS=Mus musculus OX=10090 GN=Cpt1a PE=1 SV=4	P97742	FSSPETDSHR		Unique	17.8518	388.17562	3	1.828	0.000003465	476982.8125	547802.5625	478627.25	147832	277191.3438	317393.625	347511.9063	370813.0625	386656.75
P97742	Carnitine O-palmitoyltransferase 1, liver isoform OS=Mus musculus OX=10090 GN=Cpt1a PE=1 SV=4	P97742	FSSPETDSHRFGK		Unique	25.8633	498.90408	3	1.429	0.000003465	38071.58984	79396.77344	30501.24219	22727.6582	29492.0625	79160.1875	32319.42969	38479.55859	48642.21875
P97742	Carnitine O-palmitoyltransferase 1, liver isoform OS=Mus musculus OX=10090 GN=Cpt1a PE=1 SV=4	P97742	IPGEETDTIQHVKDSR		Unique	30.8702	456.9823	4	2.093	0.000003465	353331.7188	559173	152626.8438	137548.0781	209213.0469	363785.5313	235940.5625	250765.9063	345648.4688
P97742	Carnitine O-palmitoyltransferase 1, liver isoform OS=Mus musculus OX=10090 GN=Cpt1a PE=1 SV=4	P97742	IWMAMVK		Unique	58.4978	439.73483	2	0.581	0.0004462	494196.4688	598642.5	421277.3125	170368.5938	225722.5156	386998.1875	348880.6563	311975.5625	423302.1875
P97742	Carnitine O-palmitoyltransferase 1, liver isoform OS=Mus musculus OX=10090 GN=Cpt1a PE=1 SV=4	P97742	LAALTAADRVPWAK		Unique	60.9344	494.95213	3	2.041	0.000003465	1416912	1430165.5	1153789.25	503203.0938	750083.4375	1085835	1026674.313	1000218.25	1074187.5
P97742	Carnitine O-palmitoyltransferase 1, liver isoform OS=Mus musculus OX=10090 GN=Cpt1a PE=1 SV=4	Q924X2; P97742	LAMTGAGIDR		Unique	35.6389	502.76341	2	1.153	0.000009579	394188.75	560054	310859.5938	113515.5859	238066	364643.1875	258637.5156	330608.9688	367776.875
P97742	Carnitine O-palmitoyltransferase 1, liver isoform OS=Mus musculus OX=10090 GN=Cpt1a PE=1 SV=4	P97742	QSLDAVEK		Unique	22.4124	445.23495	2	0.286	0.001975	604028.6875	333422.2813			211462.2188	361243.0313		362908.9688	370060.1563
P97742	Carnitine O-palmitoyltransferase 1, liver isoform OS=Mus musculus OX=10090 GN=Cpt1a PE=1 SV=4	P97742	SITFVVFK		Unique	71.0765	470.77868	2	1.163	0.000009579	445054.0625	640220.3125	435637.8125	187979.5781	334051.75	475348.8125	307631.8125	339301.9375	368259.5313
P97742	Carnitine O-palmitoyltransferase 1, liver isoform OS=Mus musculus OX=10090 GN=Cpt1a PE=1 SV=4	P97742	TVDREELKPIR		Unique	27.0858	452.59282	3	0.794	0.0001354	677845.4375	653692.875	578294.1875	350217.75	323589.1875	587346.75	476838.0938	407432.5625	458358.0625
P97742	Carnitine O-palmitoyltransferase 1, liver isoform OS=Mus musculus OX=10090 GN=Cpt1a PE=1 SV=4	P97742	VWLYHDGR		Unique	37.2478	523.26441	2	0.885	0.00007416	303342.4688	408818.25	278057.4063		238630.5	361361.5938		275714.2813	316865.9063
P97742	Carnitine O-palmitoyltransferase 1, liver isoform OS=Mus musculus OX=10090 GN=Cpt1a PE=1 SV=4	P97742	YLESVRPLMK		Unique	46.4332	412.56543	3	0.106	0.004779	1123953.375	1127318.375	1131371	408727.8125	624487.5625	608697.75	882611.125	759711.3125	664873.9375
P97765	WW domain-binding protein 2 OS=Mus musculus OX=10090 GN=Wbp2 PE=1 SV=1	P97765	GKDAMQSFMMPFYLMK		Unique	96.7193	642.29942	3	2.315	0.000003465	228189.5938	214144.7188	89899.89844	264000.5625	419396.5938	319332.375	237316.375	251306.6719	224456.7031
P97765	WW domain-binding protein 2 OS=Mus musculus OX=10090 GN=Wbp2 PE=1 SV=1	P97765	GTVYLTPYR		Unique	44.9511	535.28748	2	0.963	0.00003635	267097.4375	207083.3906	187620.8438	227505.0625	512074.6563	409291.4063	276811.2813	260407.7656	351103.0313
P97765	WW domain-binding protein 2 OS=Mus musculus OX=10090 GN=Wbp2 PE=1 SV=1	P97765	KGTVYLTPYR		Unique	36.132	599.33501	2	1.692	0.000003465	485480.6875	507481.5	345467.7813	724677.8125	981600.3125	1407611.625	623095.3125	606544.5625	715766.3125
P97765	WW domain-binding protein 2 OS=Mus musculus OX=10090 GN=Wbp2 PE=1 SV=1	P97765	MLQVASQASR		Unique	27.7586	545.78749	2	1.174	0.000009579	205987.3125	252050.1563	136918.9375	228902.375	406750.0313	383144	260817.6875	308456.875	346723.5938
P97770	tRNA (guanine(6)-N2)-methyltransferase THUMP3 OS=Mus musculus OX=10090 GN=Thumpd3 PE=1 SV=1	P97770	AANNISSLLTK		Unique	51.4624	566.32231	2	1.518	0.000003465	553581.9375	602528.75	573766.5625	163014.5625	322160	500050.4375	336043.6563	373977.75	463772.0313
P97770	tRNA (guanine(6)-N2)-methyltransferase THUMP3 OS=Mus musculus OX=10090 GN=Thumpd3 PE=1 SV=1	P97770	TAQAFVHPSDQDEGRDPPW		Unique	51.3996	718.3275	3	0.876	0.00007906	305167.4063	387375.3438	282200.2813	67721.78125	189760.7031	285521.5938	212411.9531	231560.0469	362030.0938
P97772	Metabotropic glutamate receptor 1 OS=Mus musculus OX=10090 GN=Grm1 PE=1 SV=2	P97772	LLDFLIK		Unique	79.0733	431.27567	2	0.917	0.00006214	235367.3594	254417.1563	213472.4688	137648.3594	225749.0938	281644.5313	243027.4688	242892.4531	232687.7969
P97789	5'-3' exoribonuclease 1 OS=Mus musculus OX=10090 GN=Xrn1 PE=1 SV=1	P97789	LPTSALVNLSHGSR		Unique	50.5358	484.60355	3	2.734	0.000003465	300234	201821.3281	243462.4063	53537.05469	118554.2813	289150.375	130922.0859	157448.4531	180893.0781
P97789	5'-3' exoribonuclease 1 OS=Mus musculus OX=10090 GN=Xrn1 PE=1 SV=1	P97789	LSDFDREHFSEVFVDLK		Unique	71.9678	695.00919	3	3.724	0.000003465	114798.5703	98053.03906	92878.95313	28803.20508	103414.0313	130359.875	54763.95313	69069.41406	74895.63281
P97789	5'-3' exoribonuclease 1 OS=Mus musculus OX=10090 GN=Xrn1 PE=1 SV=1	P97789	VIQLTDKEQSNWTK		Unique	41.3554	563.96532	3	2.161	0.000003465	377567.1563	257143.3438	273335.8125	36680.83594		355925.5	251921.9375	301511.875	265218.625
P97792	Coxsackievirus and adenovirus receptor homolog OS=Mus musculus OX=10090 GN=Cxadr PE=1 SV=1	P97792	EGSLPLQFEWQK		Unique	72.3188	731.37286	2	1.522	0.000003465	674462.9375	267972.4688	645338.6875	345035.0625	574968.1875	1055437.375	500195.5938	598876.6875	631619.6875
P97792	Coxsackievirus and adenovirus receptor homolog OS=Mus musculus OX=10090 GN=Cxadr PE=1 SV=1	P97792	VGSDQCMLR	1xCarbamidomethyl [C6]	Unique	26.4559	533.24436	2	1.163	0.000009579	306951.5	253767.3906	263668.7813	343738.7813	462327.0938	888983.375	337319.5625	373099.2813	460497
P97792	Coxsackievirus and adenovirus receptor homolog OS=Mus musculus OX=10090 GN=Cxadr PE=1 SV=1	P97792	VHFTSNDVK		Unique	22.8133	523.76712	2	1.15	0.000009579	201421.4531	141334.9063	265879.7188	139438.0781	251275.8906	490850.875	224188.3125	243568.9375	283509.8438
P97797	Tyrosine-protein phosphatase non-receptor type substrate 1 OS=Mus musculus OX=10090 GN=Sirpa PE=1 SV=2	P97797	APEPNNHTEYASIETGK		Unique	28.1903	619.95867	3	3.054	0.000003465	116209.9844	30698.36719	214473.7031	16657.85742	34782.29297	164913.4219	94498.69531	108915.0313	128376.6563
P97797	Tyrosine-protein phosphatase non-receptor type substrate 1 OS=Mus musculus OX=10090 GN=Sirpa PE=1 SV=2	P97797	AQPAPKPEPSFSEYASVQVQR		Unique	49.5311	772.72516	3	4.199	0.000003465	2614412.922	1926896.594	3073700.688	3915953.031	3862752.297	6656105.359	3862059.375	3299920.75	3926031.945
P97797	Tyrosine-protein phosphatase non-receptor type substrate 1 OS=Mus musculus OX=10090 GN=Sirpa PE=1 SV=2	P97797	AQPAPKPEPSFSEYASVQVQRK		Unique	45.0669	815.4236	3	4.357	0.000003465	5347733.875	13527326.25	4416519.5	14999577.75	22382287	27559295.5	15080791	14706610.5	17477429.5
P97797	Tyrosine-protein phosphatase non-receptor type substrate 1 OS=Mus musculus OX=10090 GN=Sirpa PE=1 SV=2	P97797	DGQELHPLETTVNPSGK		Unique	42.0668	607.97037	3	2.293	0.000003465	352246.9375
P97797	Tyrosine-protein phosphatase non-receptor type substrate 1 OS=Mus musculus OX=10090 GN=Sirpa PE=1 SV=2	P97797	EDVVFTCQVK	1xCarbamidomethyl [C7]	Unique	42.6947	612.80009	2	1.643	0.000003465	297456.0313	148231.3281	458271.6563	211809.3906	530388.5	896345.4375	427367.6563	409879.1563	504472.9375
P97797	Tyrosine-protein phosphatase non-receptor type substrate 1 OS=Mus musculus OX=10090 GN=Sirpa PE=1 SV=2	P97797	EITQVQSLIQDTNDINDITYADLNLPK		Unique	94.5186	769.3936	4	2.226	0.000003465	93338.55469	54597.31641	107925.9141	45953.00391	49049.87891	204988.2813	58005.74609	75110.53906	84381.32813
P97797	Tyrosine-protein phosphatase non-receptor type substrate 1 OS=Mus musculus OX=10090 GN=Sirpa PE=1 SV=2	P97797	GSTSSTRLHEPEK		Unique	16.1147	476.9074	3	0.852	0.0001014	17590.49805	56236.24219		97369.96875	58278.19141	73141.875	45441.25	32557.5332	124767.1328
P97797	Tyrosine-protein phosphatase non-receptor type substrate 1 OS=Mus musculus OX=10090 GN=Sirpa PE=1 SV=2	P97797	GSTSSTRLHEPEKNAR		Unique	15.3315	443.22768	4	1.47	0.000003465	188297.543	406823.3438	96534.61719	834976.5	1260891.617	1113777.762	624415.3164	695648.1328	1332525.188
P97797	Tyrosine-protein phosphatase non-receptor type substrate 1 OS=Mus musculus OX=10090 GN=Sirpa PE=1 SV=2	P97797	HDQQPAITR		Unique	17.3518	533.27544	2	0.691	0.0002632	205667.7188	229283.6094	120729.6172	239881.3438	346148.375	393298.2813	198381.9844	205980.3281	455840.6875
P97797	Tyrosine-protein phosphatase non-receptor type substrate 1 OS=Mus musculus OX=10090 GN=Sirpa PE=1 SV=2	P97797	LHEPEKNAR		Unique	14.2338	547.2913	2	0.869	0.00008395		16685.58594		11510.82813	25103.375	33389.875		13533.1709	18932.85547
P97797	Tyrosine-protein phosphatase non-receptor type substrate 1 OS=Mus musculus OX=10090 GN=Sirpa PE=1 SV=2	P97797	NNMDFSIR		Unique	45.1992	498.73211	2	1.104	0.00001529	10660147	15840662	14752817	15498424	23825782	53120604	18090392	20100624	24324234
P97797	Tyrosine-protein phosphatase non-receptor type substrate 1 OS=Mus musculus OX=10090 GN=Sirpa PE=1 SV=2	P97797	NNMDFSIR	1xOxidation [M3]	Unique	33.536	506.72951	2	0.89	0.00007416	586350.3125	937748.875	1272882.875	2034559.75	2707496.75	3490645	1756111.125	1434667	2025342
P97797	Tyrosine-protein phosphatase non-receptor type substrate 1 OS=Mus musculus OX=10090 GN=Sirpa PE=1 SV=2	P97797	RNNMDFSIR		Unique	40.0712	576.78259	2	1.708	0.000003465	2483720.125	3466845.625	3857635.125	3705107.375	5553168.75	11961952	4950627	4974831.5	5143468.25
P97797	Tyrosine-protein phosphatase non-receptor type substrate 1 OS=Mus musculus OX=10090 GN=Sirpa PE=1 SV=2	P97797	VICEVAHITLDR	1xCarbamidomethyl [C3]	Unique	50.3345	475.92204	3	2.008	0.000003465	3622487.5	3156501.75	3794579.25	2856979.25	5677981	12754345	3902288	3687000.25	5394839.5
P97797	Tyrosine-protein phosphatase non-receptor type substrate 1 OS=Mus musculus OX=10090 GN=Sirpa PE=1 SV=2	P97797	VICEVAHITLDRSPLR	1xCarbamidomethyl [C3]	Unique	55.2507	470.51077	4	2.029	0.000003465	1342512.234	4274239.625	1124926.172	3341176.156	8497489.375	14797154.75	3576385.344	4408525.813	4386614.625
P97797	Tyrosine-protein phosphatase non-receptor type substrate 1 OS=Mus musculus OX=10090 GN=Sirpa PE=1 SV=2	P97797	WFKDGQELHPLETTVNPSGK		Unique	54.6908	761.71822	3	3.661	0.000003465	861779.6563	9435.836914					80609.07813	87790.375	174902.5117
P97798	Neogenin OS=Mus musculus OX=10090 GN=Neo1 PE=1 SV=1	P97798	ADSSDKMPNDQALGSAGK		Unique	27.3866	597.94451	3	2.891	0.000003465	138070.3281	74383.28906	133661.5625	35958.58203	58481.10938	190340.0625	100392.9063	101867.7266	110161.5938
P97798	Neogenin OS=Mus musculus OX=10090 GN=Neo1 PE=1 SV=1	P97798	CIVESGGPPK	1xCarbamidomethyl [C1]	Unique	24.8057	522.26309	2	1.665	0.000003465	577717	273583	419154.3438	123461.2031	330933.4063	719872.5	352798.8125	391462.0938	436427.9688
P97798	Neogenin OS=Mus musculus OX=10090 GN=Neo1 PE=1 SV=1	P97798	DGTFLNLESDDRR		Unique	49.5258	513.2464	3	1.437	0.000003465	818713.625	368009.875	949701.125	154715.5625	234408.2656	566283.25	474640.2813	555904.3125	561389.5
P97798	Neogenin OS=Mus musculus OX=10090 GN=Neo1 PE=1 SV=1	P97798	DVVASLVSTR		Unique	50.482	523.79583	2	1.135	0.00001237	385724.875	314521.5625	526747.1875	169279.1719	264198.5625		297608.8438	316094.0313	348496.5
P97798	Neogenin OS=Mus musculus OX=10090 GN=Neo1 PE=1 SV=1	P97798	FSDEAELK		Unique	28.9812	469.72687	2	0.792	0.0001377	448631.2813	113900.6016	717069.75	35237.70313	107347.3359	431220.5	271538.8125	218621.7656	302737.1875
P97798	Neogenin OS=Mus musculus OX=10090 GN=Neo1 PE=1 SV=1	P97798	GHESEDSMSTLAGR		Unique	26.9266	738.82246	2	2.958	0.000003465	1248027.563	222659.9297	1468888.797	79951.73438	170794.4336	1374085.031	657498.4453	752144.7422	914446.7969
P97798	Neogenin OS=Mus musculus OX=10090 GN=Neo1 PE=1 SV=1	P97798	GMGPMSEAVQFR		Unique	55.4439	655.30504	2	2.112	0.000003465	2050899.25	2650593.75	3391644.5	1083099.875	2227462.5	2889103.75	2505330.25	2516058	2488867.25
P97798	Neogenin OS=Mus musculus OX=10090 GN=Neo1 PE=1 SV=1	P97798	GYAIGYGIGSPHAQTIK		Unique	48.5637	578.30546	3	2.639	0.000003465	2261754.75	2528955	2239714.75	620647.1875	2286235.5	2850894	1879086.125	2370926.75	2320367.25
P97798	Neogenin OS=Mus musculus OX=10090 GN=Neo1 PE=1 SV=1	P97798	GYAIGYGIGSPHAQTIKVDYK		Unique	54.2795	560.29478	4	1.66	0.000003465	351496.0313	752618.0625		259644	417210.5	548679.3125	405544.8125	448787.7813	447538.375
P97798	Neogenin OS=Mus musculus OX=10090 GN=Neo1 PE=1 SV=1	P97798	HGPGVSTQDVAVR		Unique	27.2877	661.84421	2	2.667	0.000003465	1960121.945	2546016.32	2994317.402	1069856.484	2440377.875	2784206.027	2245807.582	2544567.758	2708511.371
P97798	Neogenin OS=Mus musculus OX=10090 GN=Neo1 PE=1 SV=1	P97798	HGSGESSAPLRVETQPEVQLPGPAPNIR		Unique	58.796	975.1712	3	2.719	0.000003465	727422.75	539549.1875	830620.375	216833.8594	590762.25	906829.0625	468970.875	621173.8125	690168.8125
P97798	Neogenin OS=Mus musculus OX=10090 GN=Neo1 PE=1 SV=1	P97798	ITWADNSLPK		Unique	49.9893	572.80363	2	1.455	0.000003465	1438994.5	1485576.5	1551512	726454.3125	1213768.375	2392326.75	1159859	1392116.375	1700792.875
P97798	Neogenin OS=Mus musculus OX=10090 GN=Neo1 PE=1 SV=1	P97798	IVKEHNLQVLGLVK		Unique	56.4738	530.66272	3	2.729	0.000003465	1964309.375	2452765.75	2123815.313	1459088.438	1816417.188	4251496.5	2016771.563	2275720	2610711.125
P97798	Neogenin OS=Mus musculus OX=10090 GN=Neo1 PE=1 SV=1	P97798	KSDVTETLVTGTQLSQLIEGLDR		Unique	95.1245	835.11297	3	2.588	0.000003465	615915.0625	428776.5938	1065014.625	256908.6094	437506.1563	785526.3125	533156.125	432785.8125	404642.4375
P97798	Neogenin OS=Mus musculus OX=10090 GN=Neo1 PE=1 SV=1	P97798	KSDVTETLVTGTQLSQLIEGLDRGTEYNFR		Unique	97.7144	843.43412	4	1.184	0.000009579	326711.625	260477.9531	29073.94922			1778394.25	441299.7813	451806.9688	426324.3438
P97798	Neogenin OS=Mus musculus OX=10090 GN=Neo1 PE=1 SV=1	P97798	LELKPIDKSPDPNPVMTDTPIPR		Unique	60.7713	858.4599	3	1.396	0.000003465	340002.125	148500.4063	372350.5938		126181.0859	178596.4688	158281.0938	205533.6563	281284.6563
P97798	Neogenin OS=Mus musculus OX=10090 GN=Neo1 PE=1 SV=1	P97798	LTHQIQELTLDTPYYFK		Unique	72.9638	704.03376	3	2.938	0.000003465	2171757.59	3808332.57	1457906.438	578493	2847831.484	4995795.219	1564826.688	2077765.625	3138527
P97798	Neogenin OS=Mus musculus OX=10090 GN=Neo1 PE=1 SV=1	P97798	LTVAGLPR		Unique	45.2445	413.76081	2	1.062	0.00002305	1418480.5	1290436.531	1620125.344	592496.5313	1036004.625	1925776.844	1257034.125	1248434.063	1403570
P97798	Neogenin OS=Mus musculus OX=10090 GN=Neo1 PE=1 SV=1	P97798	NEEVLDTESSGR		Unique	25.8136	668.30491	2	1.88	0.000003465				101830.1797	247395	719945	392995.2188		582901.5625
P97798	Neogenin OS=Mus musculus OX=10090 GN=Neo1 PE=1 SV=1	P97798	NSQDITPVDNSMDSNIHQR		Unique	35.7958	724.33088	3	3.476	0.000003465	1993276.719	2118271.438	2545487.094	1044814.625	1636225.703	2973109.813	1779559.406	1924365.188	1976224.313
P97798	Neogenin OS=Mus musculus OX=10090 GN=Neo1 PE=1 SV=1	P97798	NSYRGHESEDSMSTLAGR		Unique	28.3156	666.29747	3	3.677	0.000003465	203165.6875	369293.5938	205644.9844	198130.8594	203450.0781	574093.8594	276686.2188	229058.8125	417965.7422
P97798	Neogenin OS=Mus musculus OX=10090 GN=Neo1 PE=1 SV=1	P97798	NSYRGHESEDSMSTLAGR	1xOxidation [M12]	Unique	18.4733	671.62886	3	3.404	0.000003465	14007.53809	25256.87305	17974.80273	28744.04102	43580.06641	35118.45703	27830.71875	31818.01953	30125.86523
P97798	Neogenin OS=Mus musculus OX=10090 GN=Neo1 PE=1 SV=1	P97798	QLLPDGSLFISNVVHSK		Unique	80.0399	618.67589	3	3.01	0.000003465	1609330.25	770241.5625	2121291.25	423413.5	838982.8125	1682167.375	1154500.875	1366995.25	1024667.25
P97798	Neogenin OS=Mus musculus OX=10090 GN=Neo1 PE=1 SV=1	P97798	RNSYRGHESEDSMSTLAGR		Unique	24.6876	718.33091	3	2.096	0.000003465	157521.0352	328455.7578	85604.08594	162291.5234	296795.6016	432851.5781	155771.2695	267571.9844	292297.9141
P97798	Neogenin OS=Mus musculus OX=10090 GN=Neo1 PE=1 SV=1	P97798	SHLYHPSSPWPIGTSMSLSDR		Unique	66.0646	785.71131	3	3.551	0.000003465	1791876.438	1248216.031	1923561.438	441274.375	1285549.25	1751722.25	1342368.25	1632012.563	1429475.906
P97798	Neogenin OS=Mus musculus OX=10090 GN=Neo1 PE=1 SV=1	P97798	SIVIHWQPPSSTTQNGQITGYK		Unique	60.4949	814.75205	3	3.793	0.000003465	682400.25	807398.5	991587.9375	506702.0625	865994.5	1363086.25	1035955.875	766765.0625	874388.4375
P97798	Neogenin OS=Mus musculus OX=10090 GN=Neo1 PE=1 SV=1	P97798	SPDPNPVMTDTPIPR		Unique	51.993	818.90333	2	0.603	0.0003937	367970.5938		348061.5		101212.6484	270221.4688	159734.0625	199533.875	280401.25
P97798	Neogenin OS=Mus musculus OX=10090 GN=Neo1 PE=1 SV=1	P97798	SRPPMPVVVPSAPEVQETTR		Unique	56.1406	726.38397	3	3.339	0.000003465	1463367.375	1464825.875	2047754.125	1341565.25		2728929.5	1515894.125	1249269.375	1484431.75
P97798	Neogenin OS=Mus musculus OX=10090 GN=Neo1 PE=1 SV=1	P97798	SSTWSMTAHGATFELVPTSPPKDVTVVSK		Unique	71.2157	765.88927	4	2.092	0.000003465	762472	1212651.625	856273.25	493470.625	983218	1390410.625	1037111.25	1261657.875	1128087.25
P97798	Neogenin OS=Mus musculus OX=10090 GN=Neo1 PE=1 SV=1	P97798	TASIGTLGR		Unique	31.4946	438.2508	2	1.117	0.00001237	1535677.25	1222773.281	1549647.719	943899.4375	1514483.844	2077598.375	1123361.766	1287593.969	1607233.406
P97798	Neogenin OS=Mus musculus OX=10090 GN=Neo1 PE=1 SV=1	P97798	TFTPFYFLVEPVDTLSVR		Unique	98.784	711.04189	3	2.326	0.000003465	491629.375	911708.3125	612131.6875	378607.4375	533182.375	844689.5	564721.9375	505112.2813
P97798	Neogenin OS=Mus musculus OX=10090 GN=Neo1 PE=1 SV=1	P97798	VMAQNKHGSGESSAPLR		Unique	19.3536	590.29646	3	1.277	0.000003465		37653.27344		10294.00977	18022.58789
P97798	Neogenin OS=Mus musculus OX=10090 GN=Neo1 PE=1 SV=1	P97798	VTGQSAVLPCVVSGLPAPVVR	1xCarbamidomethyl [C10]	Unique	78.486	702.72955	3	2.639	0.000003465	679890.875	744646.5	606484.625	388615.5313	746277	917467.25	752882.875	830455.0625	799407.6875
P97798	Neogenin OS=Mus musculus OX=10090 GN=Neo1 PE=1 SV=1	P97798	VVAYNKHGPGVSTQDVAVR		Unique	32.1093	666.35703	3	3.638	0.000003465	255648.0078	928824.6563	196462.1875	593886.4375	841472.5625	1156493.75	592378.5938	521494.2031	715224
P97798	Neogenin OS=Mus musculus OX=10090 GN=Neo1 PE=1 SV=1	P97798	WEQNRQPLLLDDR		Unique	50.708	561.62524	3	2.269	0.000003465	1809199.875	1506604.125	1651231.125	507572.3125	908939.8125	2718396.75	1222626.75	1396733.375	1690901
P97798	Neogenin OS=Mus musculus OX=10090 GN=Neo1 PE=1 SV=1	P97798	WKTNIPANTK		Unique	29.2096	586.82514	2	0.413	0.0009902	230651.0938	353784.9063	183735.2344	120015.25	299450.4063	343697.1875	307318.1875	288337.7813	259997.4844
P97798	Neogenin OS=Mus musculus OX=10090 GN=Neo1 PE=1 SV=1	P97798	WMKNEEVLDTESSGR		Unique	38.3481	890.9123	2	3.396	0.000003465	1089150.125	1664493.094	1193656.531	702925.4063	1133716.25	2271106.625	1365525	1342052.844	1431883.344
P97798	Neogenin OS=Mus musculus OX=10090 GN=Neo1 PE=1 SV=1	P97798	WMKNEEVLDTESSGR	1xOxidation [M2]	Unique	32.1883	599.60857	3	2.506	0.000003465	58753.14844	94078.17188	79783.14844	62770.78516	106588.3438	149674.6875	73623.03125	80263.05469	118461.875
P97798	Neogenin OS=Mus musculus OX=10090 GN=Neo1 PE=1 SV=1	P97798	YTEYSFR		Unique	35.2519	483.22171	2	0.686	0.000272	839996.9375	1100213.875	943203	457473.4688	964692.875	1546156.625	868902.5	953720.9375	1108359.875
P97798	Neogenin OS=Mus musculus OX=10090 GN=Neo1 PE=1 SV=1	P97798	YYTIENLDPSSHYVITLK		Unique	73.778	719.36825	3	4.021	0.000003465	1601874.313	1949113.875	1834914.625	879329.8281	1491392.344	2861978.813	1449117.109	1755718.656	1685251.516
P97807	Fumarate hydratase, mitochondrial OS=Mus musculus OX=10090 GN=Fh PE=1 SV=3	P97807	AAAEVNQEYGLDPK		Unique	37.1339	752.86779	2	2.557	0.000003465	485319.75	387295.7188	281555	360070.875	577398.375	596883.75	345957.25	445748.75	502959.7813
P97807	Fumarate hydratase, mitochondrial OS=Mus musculus OX=10090 GN=Fh PE=1 SV=3	P97807	AAAEVNQEYGLDPKIASAIMK		Unique	66.5932	740.38397	3	3.157	0.000003465	13126.41309	46358.75781	5350.334473	67731.875	68146.05469	64537.76953	41206.14453	41652.12109	42068.83594
P97807	Fumarate hydratase, mitochondrial OS=Mus musculus OX=10090 GN=Fh PE=1 SV=3	P97807	AIEMLGGELGSK		Unique	54.3402	602.81564	2	1.14	0.00001237	700481.375	355332	471062.1875	309542	515726.7813	626280.25	502989.3438	512193.5	523919.8438
P97807	Fumarate hydratase, mitochondrial OS=Mus musculus OX=10090 GN=Fh PE=1 SV=3	P97807	IANDIRFLGSGPR		Unique	51.7189	472.59655	3	1.268	0.000003465	44588.10938	102672.5703	19578.31641	119704.6719	87369.15625	139221.3125	81933.16406	78098.71875	90559.64844
P97807	Fumarate hydratase, mitochondrial OS=Mus musculus OX=10090 GN=Fh PE=1 SV=3	P97807	LMNESLMLVTALNPHIGYDK		Unique	89.1132	753.72189	3	3.432	0.000003465	460408.9063	272929.2031	352965.6602	176946.7539	471511.4844	435612.3906	245623.6133	261522.5898	279803.3398
P97807	Fumarate hydratase, mitochondrial OS=Mus musculus OX=10090 GN=Fh PE=1 SV=3	P97807	MPIPVIQAFGILKR		Unique	94.7538	528.32172	3	2.657	0.000003465	164455.4219	236540.7344	80223.29688	303174.4688	312458.5	443620.4063	218262.6719	266880.7813	179742.625
P97807	Fumarate hydratase, mitochondrial OS=Mus musculus OX=10090 GN=Fh PE=1 SV=3	P97807	SGLGELILPENEPGSSIMPGK		Unique	78.2501	709.03283	3	2.332	0.000003465	289014.9063	162258.0625	184927.2813	180383.4844	229061.8906	257081.3594	259222.5938	251995.5313	230677.9688
P97807	Fumarate hydratase, mitochondrial OS=Mus musculus OX=10090 GN=Fh PE=1 SV=3	P97807	SKEFAQVIK		Unique	33.296	525.3033	2	1.37	0.000003465	366357.5625	372535.4688	279913.4688	521634.5	848528.125	486696.4063	592537.5	400235.6875	419462.0938
P97813	Phospholipase D2 OS=Mus musculus OX=10090 GN=Pld2 PE=1 SV=2	P97813	AAMGTAWR		Unique	33.3322	432.21312	2	0.788	0.0001423	330655.7188	342923.8125	331231.875	168760.9063	511610.7188	740781.6875	448287.0313	432035.4063	379662.7813
P97813	Phospholipase D2 OS=Mus musculus OX=10090 GN=Pld2 PE=1 SV=2	P97813	AAMGTAWR	1xOxidation [M3]	Unique	21.9273	440.21061	2	1.185	0.000009579		15908.72949	15156.15137	24448.74023	38632.40234		19586.27539	22427.73047	24573.75781
P97813	Phospholipase D2 OS=Mus musculus OX=10090 GN=Pld2 PE=1 SV=2	P97813	AHPLVFAPGVPVIAQVVGTER		Unique	89.2237	719.74413	3	3.093	0.000003465	461487.6563	320972.125	656745	274040.2813	592159.375	1132485.75	544387.6875	518615.9375	631059.5
P97813	Phospholipase D2 OS=Mus musculus OX=10090 GN=Pld2 PE=1 SV=2	P97813	DVGVVVHGVAAR		Unique	37.1689	589.83544	2	2.153	0.000003465	418112.6875	308806.5625	403691.5313	259257.4063	722339.75	1342918.875	504430.1875	463286.0938	559634.4375
P97813	Phospholipase D2 OS=Mus musculus OX=10090 GN=Pld2 PE=1 SV=2	P97813	DWVQLDRPFEDFIDR		Unique	88.748	650.98329	3	1.559	0.000003465	65764.46094	31386.68359	153169.4219	61537.79297	97093.25781	39228.41406	100984.3828	99309.33594	65656.79688
P97813	Phospholipase D2 OS=Mus musculus OX=10090 GN=Pld2 PE=1 SV=2	P97813	DWVQLDRPFEDFIDRETTPR		Unique	87.1982	634.56181	4	1.589	0.000003465	755482.2813	617087.2031	862404.5938	409173.7188	1109089.531	1602028.813	753733.6719	755887.9844	728018.1406
P97813	Phospholipase D2 OS=Mus musculus OX=10090 GN=Pld2 PE=1 SV=2	P97813	DYMSICGLR	1xCarbamidomethyl [C6]	Unique	54.1034	557.75468	2	0.65	0.0003279	374806.5625	377978	170316.6875	242104.6406	557956.125	920725	275375.6563	373687.5313	527328.375
P97813	Phospholipase D2 OS=Mus musculus OX=10090 GN=Pld2 PE=1 SV=2	P97813	EAAAEDIPSLPR		Unique	49.1531	634.82772	2	2.37	0.000003465	425660.5938	465268	465409.0625	266167.9063	629242.3125	1098957.25	669154.75	575499.5	751039.9375
P97813	Phospholipase D2 OS=Mus musculus OX=10090 GN=Pld2 PE=1 SV=2	P97813	EAAAEDIPSLPRGGSEGSAR		Unique	42.0994	657.32425	3	1.525	0.000003465				70695.35156		172354.0156
P97813	Phospholipase D2 OS=Mus musculus OX=10090 GN=Pld2 PE=1 SV=2	P97813	EGMIPLEVWT		Unique	92.839	587.79421	2	0.606	0.0003937	149836.5313	195048.0781	194816.3594	117306.4453	345760.4063	344418.375	225340.2656	209090.4844	277671.9063
P97813	Phospholipase D2 OS=Mus musculus OX=10090 GN=Pld2 PE=1 SV=2	P97813	HKVLMSLLPLAR		Unique	71.2875	459.9513	3	1.349	0.000003465	270210.8438	390879.6563	216610.4844		522458.625	801974.625	238923.4063	369042.9375	338490.4063
P97813	Phospholipase D2 OS=Mus musculus OX=10090 GN=Pld2 PE=1 SV=2	P97813	LLTMSFYR		Unique	64.1977	515.7732	2	0.685	0.000272	104982.1484	193848.1094	155598.2969	150508.625	230926.0938	152397.3125	142280.6875	277613.5938	128059.0234
P97813	Phospholipase D2 OS=Mus musculus OX=10090 GN=Pld2 PE=1 SV=2	P97813	LTHGDFTWTTK		Unique	41.8089	653.82473	2	2.099	0.000003465	680571	834734.625	499042.6563	495016.5938	967079.375	1694337.5	513819.0938	770884.3125	880969.6875
P97813	Phospholipase D2 OS=Mus musculus OX=10090 GN=Pld2 PE=1 SV=2	P97813	MLIADDR		Unique	31.5021	417.21285	2	0.611	0.0003883	340770.25	241761.9219	482688.5938	173389.3281	470636.75	718587.5	345204.5625	378416.4688	367579.1875
P97813	Phospholipase D2 OS=Mus musculus OX=10090 GN=Pld2 PE=1 SV=2	P97813	MPWRDVGVVVHGVAAR		Unique	57.7485	583.65074	3	0.516	0.0006073	115550.5781	251648.2969	65056.42969	249808.7656	289155.7188	497462.25	244569.5469	260132.8594	252888.0625
P97813	Phospholipase D2 OS=Mus musculus OX=10090 GN=Pld2 PE=1 SV=2	P97813	RPAHSDDWRLDIMLK	1xOxidation [M13]	Unique	54.7802	467.99112	4	1.255	0.000003465	17263.00195			29593.95508	47261.73438	61048.81641		20346.45117	16076.41406
P97813	Phospholipase D2 OS=Mus musculus OX=10090 GN=Pld2 PE=1 SV=2	P97813	STSTANNLPFMIPGGQCATVQVLR	1xCarbamidomethyl [C17]	Unique	82.9155	854.76521	3	1.59	0.000003465	276110.3125	229803.2031			434025.2813	817122.8125			505074.7813
P97813	Phospholipase D2 OS=Mus musculus OX=10090 GN=Pld2 PE=1 SV=2	P97813	SVDRWSAGTLENSILNAYLHTIR		Unique	95.7968	654.84356	4	2.543	0.000003465		66462.29688	14587.54102	20568.32813		130695.6797	22049.73242	23749.69141	11003.05176
P97813	Phospholipase D2 OS=Mus musculus OX=10090 GN=Pld2 PE=1 SV=2	P97813	THGELGGHPISELIYIHSK		Unique	54.074	696.70082	3	2.686	0.000003465	263922.2188	747713.8125	697951.2344	920204.5	1460910.813	1886270.5	1116658.625	966266.2813	987148.0625
P97813	Phospholipase D2 OS=Mus musculus OX=10090 GN=Pld2 PE=1 SV=2	P97813	TLMLLHPNIK		Unique	58.4323	393.90221	3	1.679	0.000003465	584249.8125	830135.3125	699348.8125	673243.25	1078165	1546944.25	932351.375	878657.625	968410.8125
P97813	Phospholipase D2 OS=Mus musculus OX=10090 GN=Pld2 PE=1 SV=2	P97813	VGDEIVDR		Unique	25.112	451.73246	2	0.785	0.0001423	428431.4375	542881.875	556531.3125	437455.75	1084574.875	1327087	688764.5	703211.125	791372.5
P97813	Phospholipase D2 OS=Mus musculus OX=10090 GN=Pld2 PE=1 SV=2	P97813	VGTCTLYSVR	1xCarbamidomethyl [C4]	Unique	39.4365	578.29503	2	1.4	0.000003465	580976.1875	843839.8125	632503.25	667207.5	1108820.875	1736931	934720.5	810696.75	979421.125
P97813	Phospholipase D2 OS=Mus musculus OX=10090 GN=Pld2 PE=1 SV=2	P97813	VLMSLLPLAR		Unique	85.03	556.84696	2	1.604	0.000003465	238280.5781	188721.8125	232755.5625	179435.4375	363176.0625	491721.875	260964.9375	348426.6875	268918.7813
P97813	Phospholipase D2 OS=Mus musculus OX=10090 GN=Pld2 PE=1 SV=2	P97813	VSILLFK		Unique	71.3881	410.27046	2	0.979	0.00003389	612613.5664	727785.7559	828426.0313	444501.0664	1317683.996	1693481.73	978226.3398	871277.3125	907300.25
P97813	Phospholipase D2 OS=Mus musculus OX=10090 GN=Pld2 PE=1 SV=2	P97813	YLENYLNR		Unique	43.7498	542.77484	2	0.836	0.000113	50481.85156	772885	604181.25	436653.6563	883887.1875	888416.75	619653.0625	601672.3125	716376.8125
P97819	85/88 kDa calcium-independent phospholipase A2 OS=Mus musculus OX=10090 GN=Pla2g6 PE=1 SV=3	P97819	VMLTGTLSDRQPAELHLFR		Unique	68.8834	546.79535	4	2.795	0.000003465	197183.3281	316946.9688	207455.2031	196392.9844	271296.1875	431897.9688	276645.5938	283428.8438	224914.125
P97819	85/88 kDa calcium-independent phospholipase A2 OS=Mus musculus OX=10090 GN=Pla2g6 PE=1 SV=3	P97819	YGASPLHWAK		Unique	43.8609	377.1979	3	0.649	0.0003279	254558.5	262022.3594	188888.4219	122974.4609	243034.3906	336109.875	218690.3438	242675.1875	251090.625
P97820	Mitogen-activated protein kinase kinase kinase kinase 4 OS=Mus musculus OX=10090 GN=Map4k4 PE=1 SV=1	P97820	DSPLQGGGQQNSQAGQR		Unique	20.0141	864.40637	2	3.537	0.000003465	558310.7188	476296.25	437282.8438	155197.4688	313048.5938	550603.7656	372190.6719	375082.5938	461410.2031
P97820	Mitogen-activated protein kinase kinase kinase kinase 4 OS=Mus musculus OX=10090 GN=Map4k4 PE=1 SV=1	P97820	DVVLQWGEMPTSVAYIR		Unique	87.4489	655.33631	3	1.753	0.000003465	237671.875	135288.3125	202465.2188	85747.01563	200206.0938	284119.5938	175778.7188	201054.375	129072.6641
P97820	Mitogen-activated protein kinase kinase kinase kinase 4 OS=Mus musculus OX=10090 GN=Map4k4 PE=1 SV=1	P97820	EGTLIVR		Unique	32.0761	394.23714	2	0.785	0.0001423	80029.59375	13996.45117	72219.64063	4800.491211	10035.64453	30029.09961	29377.9668	36570.45313	41159.91406
P97820	Mitogen-activated protein kinase kinase kinase kinase 4 OS=Mus musculus OX=10090 GN=Map4k4 PE=1 SV=1	P97820	GSVVNVNPTNTRPQSDTPEIR		Unique	43.0177	761.05596	3	2.393	0.000003465	515061.7734	513270.3828	355698.5977	155185.1992	321425.6133	453577.8555	398255.9023	413226.6484	480691.2344
P97820	Mitogen-activated protein kinase kinase kinase kinase 4 OS=Mus musculus OX=10090 GN=Map4k4 PE=1 SV=1	P97820	ITKDVVLQWGEMPTSVAYIR		Unique	81.0838	769.41192	3	2.645	0.000003465	312859.2461	472720.4023	9180.339844	209828.5391	292934.6123	463638.7461	198496.666	355992.8184	258751.6172
P97820	Mitogen-activated protein kinase kinase kinase kinase 4 OS=Mus musculus OX=10090 GN=Map4k4 PE=1 SV=1	P97820	ITKDVVLQWGEMPTSVAYIR	1xOxidation [M12]	Unique	71.0242	774.744	3	2.961	0.000003465		98746.14844	31560.75586	59347.71484		47274.03516	54503.82813		68307.59375
P97820	Mitogen-activated protein kinase kinase kinase kinase 4 OS=Mus musculus OX=10090 GN=Map4k4 PE=1 SV=1	P97820	KGSVVNVNPTNTRPQSDTPEIR		Unique	38.1745	803.75486	3	2.731	0.000003465	893270.25	604240.3594	526129.0156	110286.8438	491156.4375	866764.6719	619371.0781	555477.9063	677896.3906
P97820	Mitogen-activated protein kinase kinase kinase kinase 4 OS=Mus musculus OX=10090 GN=Map4k4 PE=1 SV=1	P97820	KGSVVNVNPTNTRPQSDTPEIRK		Unique	33.0023	635.09116	4	2.831	0.000003465	66140.07813	123655.0391	50581.14063	46557.36719	93014.64063	156051.7656	80937.34375	64513.57422	95591.47656
P97820	Mitogen-activated protein kinase kinase kinase kinase 4 OS=Mus musculus OX=10090 GN=Map4k4 PE=1 SV=1	P97820	NTKGNTLKEDWIAYISR		Unique	63.6077	670.35274	3	1.097	0.00001529	21243.83789	21944.66797		10734.32422		31004.06836			14097.63574
P97820	Mitogen-activated protein kinase kinase kinase kinase 4 OS=Mus musculus OX=10090 GN=Map4k4 PE=1 SV=1	P97820	QQLLQEQQLREQEEYKR		Unique	36.7278	562.29461	4	0.574	0.0004562	129772	252633.2969			97116.42188	366408.4375	164569.3125	163807.125	218949.9063
P97820	Mitogen-activated protein kinase kinase kinase kinase 4 OS=Mus musculus OX=10090 GN=Map4k4 PE=1 SV=1	P97820	RDSPLQGGGQQNSQAGQR		Unique	17.2855	628.64049	3	3.22	0.000003465	178436.8281	137923.9219	130300.2109	59718.14063	97825.28125	162404.3906	112384.4063	126262.4688	124358.8516
P97820	Mitogen-activated protein kinase kinase kinase kinase 4 OS=Mus musculus OX=10090 GN=Map4k4 PE=1 SV=1	P97820; Q62083; Q8BRH0	RLEEIER		NotUnique	22.7918	472.76153	2	0.675	0.0002919	352071.6875	294216.5938	238283.1563	98338.0625	272273.5625	459420.4375	229746.6094	294265.7813	302465.0625
P97820	Mitogen-activated protein kinase kinase kinase kinase 4 OS=Mus musculus OX=10090 GN=Map4k4 PE=1 SV=1	P97820	RPHAQQQPPPPQQQDR		Unique	14.9447	636.65789	3	2.736	0.000003465	272014.9219	211528.2891	124818.1992	27376.62305	127307.0508	283453.2266	150850.5273	158937.3438	179403.8203
P97820	Mitogen-activated protein kinase kinase kinase kinase 4 OS=Mus musculus OX=10090 GN=Map4k4 PE=1 SV=1	P97820	SKPSFHAPEPKPHYDPADR		Unique	31.2845	436.01716	5	1.654	0.000003465	753137.875	264360	538838.9375	132221.6406	222288.7031	403952.5625	391236.9063	406191.0313	363705.3438
P97820	Mitogen-activated protein kinase kinase kinase kinase 4 OS=Mus musculus OX=10090 GN=Map4k4 PE=1 SV=1	P97820	SNQTMGWGEK		Unique	30.4249	569.25359	2	1.275	0.000003465	281775.9688	291636.8125	267385.375	129521.2344	168831.9063	360218.9375	254967.3281	193552.5156	235551.2188
P97820	Mitogen-activated protein kinase kinase kinase kinase 4 OS=Mus musculus OX=10090 GN=Map4k4 PE=1 SV=1	P97820	SNQTMGWGEKAIEIR		Unique	53.1971	573.95525	3	1.453	0.000003465		388129.0625		141071.8438	264484.5625	258526	198745.4219	197255.9844	263407.2813
P97820	Mitogen-activated protein kinase kinase kinase kinase 4 OS=Mus musculus OX=10090 GN=Map4k4 PE=1 SV=1	P97820	SSSSFTPFIDPR		Unique	62.1438	670.82799	2	1.763	0.000003465	888894.5	718378.1875	653223.1875	190897.375	546128.0625	486679.8438	556875	458966.5938	703065
P97820	Mitogen-activated protein kinase kinase kinase kinase 4 OS=Mus musculus OX=10090 GN=Map4k4 PE=1 SV=1	P97820	VYPLISR		Unique	43.7441	424.25547	2	0.524	0.0005934	1040281.75	820199.6875	728278.8125	243286.7031	593387.625	936920.5	682999.6875	730610.5	797620.8125
P97823	Acyl-protein thioesterase 1 OS=Mus musculus OX=10090 GN=Lypla1 PE=1 SV=1	P97823	KATAAVIFLHGLGDTGHGWAEAFAGIK		Unique	92.5981	685.36579	4	2.751	0.000003465	91004.60156	23279.2168	23298.69336	31586.38672	151134.5156			42663.49219	40985.71094
P97855	Ras GTPase-activating protein-binding protein 1 OS=Mus musculus OX=10090 GN=G3bp1 PE=1 SV=1	P97855	EAGEPGDVEPR		Unique	20.7743	578.26785	2	1.931	0.000003465	511716.625	226020.1406	806249.6875	16631.78711	30807.76367	100208.2969	248603.8906	296703.0313	290008.3125
P97855	Ras GTPase-activating protein-binding protein 1 OS=Mus musculus OX=10090 GN=G3bp1 PE=1 SV=1	P97855	LPNFGFVVFDDSEPVQK		Unique	89.7984	646.65962	3	1.757	0.000003465	22289.63281	8477.875977	68486.57031				17109.45117	26721.39453	18521.34375
P97855	Ras GTPase-activating protein-binding protein 1 OS=Mus musculus OX=10090 GN=G3bp1 PE=1 SV=1	P97855	NSSYAHGGLDSNGKPADAVYGQK		Unique	30.3146	779.36798	3	3.507	0.000003465	900844.6875	1041219.031	1052250.5		58855.93359	280102.3281	487006.0156	553823.1875	585381.7969
P97855	Ras GTPase-activating protein-binding protein 1 OS=Mus musculus OX=10090 GN=G3bp1 PE=1 SV=1	P97855	QYYTLLNQAPDMLHR		Unique	67.025	621.64558	3	2.088	0.000003465	459686.5	739253.25	644242.0625	76813.96875	105879.875		399043.8125	377440.2188	324883.0313
P97855	Ras GTPase-activating protein-binding protein 1 OS=Mus musculus OX=10090 GN=G3bp1 PE=1 SV=1	P97855	VMSQNFTNCHTK	1xCarbamidomethyl [C9]	Unique	23.0952	489.55516	3	1.812	0.000003465	616400.75	748036	711384.4375	61992.05078	115562.1094	196604.75	379315.625	377927.4688	461641.4063
P97863	Nuclear factor 1 B-type OS=Mus musculus OX=10090 GN=Nfib PE=1 SV=2	P97863	AVKDELLSEKPEIK		Unique	42.7968	533.63805	3	1.673	0.000003465	234625.5625	162923.5156	355609.125	58270.32422	82430.1875		209585.1719	180794.1875	275425.3125
P97863	Nuclear factor 1 B-type OS=Mus musculus OX=10090 GN=Nfib PE=1 SV=2	P97863	KHPCCVLSNPDQK	2xCarbamidomethyl [C4; C5]	Unique	21.959	528.25392	3	2.492	0.000003465	160810.2813	149939.3125	110587.0547	43745.10547	67969.70313	90312.24219	82633.86719	86782.26563	127129.7891
P97863	Nuclear factor 1 B-type OS=Mus musculus OX=10090 GN=Nfib PE=1 SV=2	P97863	QEYREDFVLTVTGK		Unique	57.2452	562.28954	3	0.783	0.0001443	472939.25	884918.875	290861.1563	474494.4375	942676.8125	678816.5625	588225.4375	569567.375	718656
P97863	Nuclear factor 1 B-type OS=Mus musculus OX=10090 GN=Nfib PE=1 SV=2	P97863	TWHERDQDMSSPTTMK		Unique	29.7398	650.621	3	3.119	0.000003465	83957.6875	28463.51367	54396.29688	5228.581543	12371.28906	35044.87891	24455.47266	47195.07031	34665.16797
P97868	E3 ubiquitin-protein ligase RBBP6 OS=Mus musculus OX=10090 GN=Rbbp6 PE=1 SV=5	P97868	DEPMDAESITFK	1xOxidation [M4]	Unique	19.0144	466.87484	3	0.195	0.003033	17929.41992	20833.33594	16602.66602	25903.75	42601.46484	60143.3125	29999.25	30048.77539	29223.35547
P97868	E3 ubiquitin-protein ligase RBBP6 OS=Mus musculus OX=10090 GN=Rbbp6 PE=1 SV=5	P97868	NCPTNGDKNFESGPR	1xCarbamidomethyl [C2]	Unique	20.9053	564.91799	3	1.857	0.000003465	39117.84375	29928.59961	29024.31445	4609.125977	9847.145508		16811.24609	21600.77734	24409.8418
P97868	E3 ubiquitin-protein ligase RBBP6 OS=Mus musculus OX=10090 GN=Rbbp6 PE=1 SV=5	P97868	NVPQGETEREYFNR		Unique	33.0585	580.27629	3	0.991	0.00002563	52702.78125	3642.11792	37678.28125	1768.759033	2762.384277		15815.66797	19045.72656	27483.5332
P97950	Ras-related protein Rab-33A OS=Mus musculus OX=10090 GN=Rab33a PE=2 SV=1	P97950	FADAHNMLLFETSAK		Unique	61.767	565.6115	3	2.54	0.000003465	48276.14063	34387.49609	35519.35156	21095.87109	46474.43359	58264.91797	37007.76172	37603.85156	51086.19531
P97950	Ras-related protein Rab-33A OS=Mus musculus OX=10090 GN=Rab33a PE=2 SV=1	P97950	FCGGTFPDKTEATIGVDFR	1xCarbamidomethyl [C2]	Unique	63.211	706.67084	3	2.621	0.000003465	29964.0918	37106.9917	29307.16553	24299.89453	51734.80859	41138.79688	41012.50684	30267.89355	45541.67578
P97950	Ras-related protein Rab-33A OS=Mus musculus OX=10090 GN=Rab33a PE=2 SV=1	P97950	MTSFTNLK		Unique	40.5785	471.2417	2	0.912	0.00006214	291042.75	365140.375	191747.5625	215717.6719	483269.25	498629.6563	301794.1563	355587.875	467076.2188
P97950	Ras-related protein Rab-33A OS=Mus musculus OX=10090 GN=Rab33a PE=2 SV=1	P97950	VQKLEFSQEANGK		Unique	30.5757	493.25979	3	1.747	0.000003465	26393.76172	28580.66211	27190.87695	40795.76172	42682.17969	74966.25	35120.07031	33818.85156	37117.42578
P97952	Sodium channel subunit beta-1 OS=Mus musculus OX=10090 GN=Scn1b PE=1 SV=1	P97952	IHLEVVDK		Unique	36.6914	476.77675	2	1.234	0.000006775	30971.8125	36645.77344	32681.53125	43571.42188	54658.39453	99157.24219	28059.1543	35381.76563	48468.01172
P98078	Disabled homolog 2 OS=Mus musculus OX=10090 GN=Dab2 PE=1 SV=2	P98078	AFGYVCGGEGQHQFFAIK	1xCarbamidomethyl [C6]	Unique	65.7289	672.65246	3	2.512	0.000003465	431598.5938	311688.3438	322604.2188	198355.4688	253237.75	340675.0938	367127.1563	312823.125	345092.9375
P98078	Disabled homolog 2 OS=Mus musculus OX=10090 GN=Dab2 PE=1 SV=2	P98078	IIDEKTGVIEHEHPVNK		Unique	28.7092	490.26374	4	2.117	0.000003465	131024.8359	294574.375	87563.95313	127931.5703	204166.2813	306056.0313	169076.5469	162914.875	196614.3125
P98078	Disabled homolog 2 OS=Mus musculus OX=10090 GN=Dab2 PE=1 SV=2	P98078	QGVLLGTK		Unique	32.6874	408.25294	2	1.015	0.00002305	174347.3125	167372.875	167826.7344	82375.0625	162019.8125	264705.875	155121	174592.1719	166474.6719
P98084	Amyloid-beta A4 precursor protein-binding family A member 2 OS=Mus musculus OX=10090 GN=Apba2 PE=1 SV=2	P98084	IIEINGQSVVATAHEK		Unique	47.8589	570.31217	3	2.268	0.000003465	448910.8438	271170.875	407098.6875	209028.2969	445439.1563	789825.4375	381335.8125	402956.6875	466704.3438
P98084	Amyloid-beta A4 precursor protein-binding family A member 2 OS=Mus musculus OX=10090 GN=Apba2 PE=1 SV=2	P98084	IVQALSNSVGEIHMK		Unique	52.1087	542.62761	3	2.699	0.000003465	701149.375	607563.8125	563495.8125	323058.9063	582502.625	1400025.625	609726.875	689330.6875	674739.3125
P98084	Amyloid-beta A4 precursor protein-binding family A member 2 OS=Mus musculus OX=10090 GN=Apba2 PE=1 SV=2	B2RUJ5; P98084	MMQAQEAVSR		NotUnique	25.2009	575.77107	2	1.545	0.000003465	690025.3125	727168.25	587464.4688	509358.5313	851215.25	1464313.125	596685.0625	849243.9688	781411.625
P98084	Amyloid-beta A4 precursor protein-binding family A member 2 OS=Mus musculus OX=10090 GN=Apba2 PE=1 SV=2	P98084	RGDGDLEEQEEDIDQIVAEIK		Unique	81.8903	801.04987	3	2.673	0.000003465			297915.375	144585.3594		388628.9375	184339.9844	174236.9688
P98084	Amyloid-beta A4 precursor protein-binding family A member 2 OS=Mus musculus OX=10090 GN=Apba2 PE=1 SV=2	P98084	SASQDCIETTPGAQEGKK	1xCarbamidomethyl [C6]	Unique	21.689	636.2987	3	2.545	0.000003465	198599.7656	261950.3438	154721.7813	134089.8594	344744.2813	598019.1875	236487.9375	196308.6563	294894.75
P98084	Amyloid-beta A4 precursor protein-binding family A member 2 OS=Mus musculus OX=10090 GN=Apba2 PE=1 SV=2	P98084	SDLNGPTDNNNIPETK		Unique	30.8668	576.93964	3	1.994	0.000003465	57829.13672	73402.58594	49361.48047	35361.41016	67466.25	110789.0156	63132.69531	61747.86719	80864.64844
P98084	Amyloid-beta A4 precursor protein-binding family A member 2 OS=Mus musculus OX=10090 GN=Apba2 PE=1 SV=2	P98084	SLNLPPEVKHPGDLQR		Unique	47.3413	600.66374	3	2.179	0.000003465	56818.98438	76789.00781	36655.36719	69034.57813	136000.3594	205891.1563	126503.4531	103442.6953	124155.8594
P98084	Amyloid-beta A4 precursor protein-binding family A member 2 OS=Mus musculus OX=10090 GN=Apba2 PE=1 SV=2	B2RUJ5; P98084	TISYIADIGNIVVLMAR		NotUnique	98.7748	617.01307	3	2.676	0.000003465	94350.45313	141409.9531	61692.87109		125002.4688	141821.75	48069.45703	62944.69531	76444.49219
P98084	Amyloid-beta A4 precursor protein-binding family A member 2 OS=Mus musculus OX=10090 GN=Apba2 PE=1 SV=2	P98084	TMPAAMFR		Unique	48.5736	462.72504	2	0.934	0.00005185	376618.7188	367603.875	312698.6875	453375.2813	407656.5938	690799.5625	401495.9688	463889.9063	395262.5
P98084	Amyloid-beta A4 precursor protein-binding family A member 2 OS=Mus musculus OX=10090 GN=Apba2 PE=1 SV=2	P98084	TRTPEERPKWPQEQVCNGLEQPR	1xCarbamidomethyl [C16]	Unique	43.0812	709.60417	4	0.948	0.00004976	7969.961426	44665.33203		29631.27539	37000.42969		27367.52148	16354.4668
P98084	Amyloid-beta A4 precursor protein-binding family A member 2 OS=Mus musculus OX=10090 GN=Apba2 PE=1 SV=2	B2RUJ5; P98084	YQLGFSVQNGIICSLMR	1xCarbamidomethyl [C13]	NotUnique	94.7596	662.66954	3	2.059	0.000003465	63633.75	62150.92969	32401.37305	40053.41797	83715.53125	98365.95313	27503.88281	29334.24609	44960.47266
P98191	Phosphatidate cytidylyltransferase 1 OS=Mus musculus OX=10090 GN=Cds1 PE=1 SV=2	P98191	ALSGLSSR		Unique	23.2667	395.72465	2	0.694	0.0002567	143671.25	167346.25	143606.3438	118511.1016	210183.0313	385650.9063	176802.7188	186357.875	172872.5781
P98191	Phosphatidate cytidylyltransferase 1 OS=Mus musculus OX=10090 GN=Cds1 PE=1 SV=2	P98191	IHLTEKGILQPTLKV		Unique	61.6789	564.01371	3	0.912	0.00006214	12181.1748	26742.8125		18163.66211	28958.60742	46785.875	20695.63477	24668.89844	29364.66211
P98197	Phospholipid-transporting ATPase IH OS=Mus musculus OX=10090 GN=Atp11a PE=1 SV=1	P98197	KLEEQSLHDVLFDLSK		Unique	71.2354	634.33862	3	2.316	0.000003465	28757.62891		25343.79492	40044.00391	62410.83203		47582.01563	35831.58203	62304.33594
P98197	Phospholipid-transporting ATPase IH OS=Mus musculus OX=10090 GN=Atp11a PE=1 SV=1	P98197	NAVEGLR		Unique	22.3691	379.71139	2	0.73	0.0001937	45610.92969	38063.67969	34341.74219	53508.35156	98148.8125	159328.9063	57704.89453	66542.57813	71883.41406
P98200	Phospholipid-transporting ATPase IB OS=Mus musculus OX=10090 GN=Atp8a2 PE=1 SV=1	P98200	EVAVGDIVK		Unique	42.5155	465.2686	2	1.185	0.000009579	105637.2188	90341.92969	76556.28906	58128.38281	112856.6641	161219.4688	102009.8047	91943.22656	111399.0391
P98200	Phospholipid-transporting ATPase IB OS=Mus musculus OX=10090 GN=Atp8a2 PE=1 SV=1	P98200	LVSQNMALILLKEDSLDATR		Unique	79.9521	744.0753	3	0.243	0.002431	420804.125	501278.0625	696096.25	510769.6563	595924.75	304430.9375	525953.6875	568221.4375	466899.9063
P98200	Phospholipid-transporting ATPase IB OS=Mus musculus OX=10090 GN=Atp8a2 PE=1 SV=1	P98200	TLLEEVQELETK		Unique	73.6947	477.92372	3	1.279	0.000003465	15335.4248	17302.13672	7570.296875	4914.692383	14277.76563	26563.8457	7304.803711	8313.139648	12389.47559
P98203	Splicing regulator ARVCF OS=Mus musculus OX=10090 GN=Arvcf PE=1 SV=2	P98203	AASHVLQTVWSYK		Unique	56.0589	497.26484	3	2.169	0.000003465	52249.06641	43144.92188	72818.13281	43180.08984	101123.6172	67738.0625	71114.5	71038.9375	68912.60938
P98203	Splicing regulator ARVCF OS=Mus musculus OX=10090 GN=Arvcf PE=1 SV=2	P98203	ANAAAYLQHLCFENEGIK	1xCarbamidomethyl [C11]	Unique	66.0954	683.66681	3	2.656	0.000003465			5384.455078	6038.116211		21395.95117	14972.33008
P98203	Splicing regulator ARVCF OS=Mus musculus OX=10090 GN=Arvcf PE=1 SV=2	P98203	DCGGVPALVR	1xCarbamidomethyl [C2]	Unique	42.8014	522.26869	2	0.84	0.000111	22032.18359	13591.65039	8953.020508	11581.4707	17642.79688	44913.60547	16643.67578	17132.39844	18089.73438
P99024	Tubulin beta-5 chain OS=Mus musculus OX=10090 GN=Tubb5 PE=1 SV=1	P99024	ALTVPELTQQVFDAK		Unique	80.6155	830.45143	2	2.566	0.000003465	41262507.5	42717468.5	28203882.5	31525693.5	52501775	67028947	39103217	46194615	46062925
P99024	Tubulin beta-5 chain OS=Mus musculus OX=10090 GN=Tubb5 PE=1 SV=1	P99024	ALTVPELTQQVFDAKNMMAACDPR	1xCarbamidomethyl [C21]	Unique	86.7561	677.33185	4	2.895	0.000003465	984159.1563	2656486.563	339622.3516	2324422.188	4509967	4878367.75	1910899.063	2620169.063	2684498.375
P99024	Tubulin beta-5 chain OS=Mus musculus OX=10090 GN=Tubb5 PE=1 SV=1	P99024	ALTVPELTQQVFDAKNMMAACDPR	1xCarbamidomethyl [C21]; 1xOxidation [M]	Unique	78.8819	681.32968	4	1.722	0.000003465	87037.22656	258589.9141		669466.4063	749003.5938	870772.25	420063.875	547411.9844	244385.8203
P99024	Tubulin beta-5 chain OS=Mus musculus OX=10090 GN=Tubb5 PE=1 SV=1	P99024	FWEVISDEHGIDPTGTYHGDSDLQLDR		Unique	70.746	1034.80758	3	3.544	0.000003465	57429306.15	36295423.82	53618993.4	24347277.58	42866058.04	71295109.31	47616967	50475529	48526087.24
P99024	Tubulin beta-5 chain OS=Mus musculus OX=10090 GN=Tubb5 PE=1 SV=1	P99024	ISVYYNEATGGK		Unique	37.5322	651.32223	2	2.1	0.000003465	38409701.66	14936445.25	33027088.88	9306991.768	22654024.26	29670810.85	27942690.34	28872286.13	27741499.16
P99024	Tubulin beta-5 chain OS=Mus musculus OX=10090 GN=Tubb5 PE=1 SV=1	P99024	ISVYYNEATGGKYVPR		Unique	47.3454	606.31267	3	2.639	0.000003465	1291385.969	2933043.688	903629.125	2441857.438	2670809.688	5513758.5	2755752.688	2112984.25	3035654.75
P99024	Tubulin beta-5 chain OS=Mus musculus OX=10090 GN=Tubb5 PE=1 SV=1	P99024	MAVTFIGNSTAIQELFK		Unique	97.7633	623.99766	3	3.302	0.000003465	10664441.74	12798751.67	9768515.25	10069718.5	17612705.86	15463469.25	7611245.5	8274447.504	7538792.225
P99024	Tubulin beta-5 chain OS=Mus musculus OX=10090 GN=Tubb5 PE=1 SV=1	P99024	MAVTFIGNSTAIQELFK	1xOxidation [M1]	Unique	91.943	629.329	3	2.764	0.000003465	503740.9063	598392.4375	674080.125	945186.5625	1256172.25	654361.5	563531.75	695185	672879.375
P99024	Tubulin beta-5 chain OS=Mus musculus OX=10090 GN=Tubb5 PE=1 SV=1	P99024	MAVTFIGNSTAIQELFKR		Unique	91.3663	676.03133	3	2.719	0.000003465	6145951.305	8240113.211	4129446.516	6041696.063	10043997.5	11289151.75	5004305.641	5268166.844	5413563.453
P99024	Tubulin beta-5 chain OS=Mus musculus OX=10090 GN=Tubb5 PE=1 SV=1	P99024	MAVTFIGNSTAIQELFKR	1xOxidation [M1]	Unique	84.3906	681.36263	3	3.49	0.000003465	878241.625	1403353.75	1325212.5	2161216.75	2445995.75	2795939	1693836.75	1909004.5	1559758.625
P99024	Tubulin beta-5 chain OS=Mus musculus OX=10090 GN=Tubb5 PE=1 SV=1	P99024	MAVTFIGNSTAIQELFKRISEQFTAMFR		Unique	99.2025	809.92022	4	2.176	0.000003465		440992.5313			34598.13281	422368.7188			154362.6406
P99024	Tubulin beta-5 chain OS=Mus musculus OX=10090 GN=Tubb5 PE=1 SV=1	P99024	MAVTFIGNSTAIQELFKRISEQFTAMFR	1xOxidation [M26]	Unique	98.8339	813.919	4	1.535	0.000003465						782343.4375
P99027	60S acidic ribosomal protein P2 OS=Mus musculus OX=10090 GN=Rplp2 PE=1 SV=3	P99027	VISELNGK		Unique	25.0766	430.24761	2	1.028	0.00002305	44996.28906	16369.82715	44036.58594	5646.226563	11285.8623		17872.91016	23132.60938	23325.06836
P99029	Peroxiredoxin-5, mitochondrial OS=Mus musculus OX=10090 GN=Prdx5 PE=1 SV=2	P99029	ATDLLLDDSLVSLFGNRR		Unique	96.3685	669.02857	3	1.941	0.000003465	892200.75	897526.5625	837474.3125	851430.25	1493335.875	1422464	729941.875	931138.3125	757312.75
P99029	Peroxiredoxin-5, mitochondrial OS=Mus musculus OX=10090 GN=Prdx5 PE=1 SV=2	P99029	FSMVIDNGIVK		Unique	63.8795	611.82871	2	1.637	0.000003465	949879.75	859680.3125	697537.75	662794.4375	1053310.125	1087760.375	838389.1875	868950.5625	970030.0625
P99029	Peroxiredoxin-5, mitochondrial OS=Mus musculus OX=10090 GN=Prdx5 PE=1 SV=2	P99029	GKKGVLFGVPGAFTPGCSK	1xCarbamidomethyl [C17]	Unique	60.479	636.34493	3	1.852	0.000003465				19383.31445	34750.84766	6354.847168	16745.9043	27618.4082	20339.36719
P99029	Peroxiredoxin-5, mitochondrial OS=Mus musculus OX=10090 GN=Prdx5 PE=1 SV=2	P99029	KGVLFGVPGAFTPGCSK	1xCarbamidomethyl [C15]	Unique	66.4858	574.63994	3	1.196	0.000009579	270764.9688	241135.2656	143412.4375	135457.4063	334550.7188	722816.375	277221.75	201475.9688	262974.6563
P99029	Peroxiredoxin-5, mitochondrial OS=Mus musculus OX=10090 GN=Prdx5 PE=1 SV=2	P99029	KVNLAELFK		Unique	63.4224	531.32151	2	1.448	0.000003465	514377.1563		252329.0469	125133.6797	389806.9063	567758.125	267351.1875	311592.1875	469375.5
P99029	Peroxiredoxin-5, mitochondrial OS=Mus musculus OX=10090 GN=Prdx5 PE=1 SV=2	P99029	LLADPTGAFGK		Unique	51.5142	545.30072	2	1.75	0.000003465	1875806.625	1438198.188	1247256.625	1182280.656	1719921.25	2069553	1365603.656	1658278.438	2003634.875
P99029	Peroxiredoxin-5, mitochondrial OS=Mus musculus OX=10090 GN=Prdx5 PE=1 SV=2	P99029	THLPGFVEQAGALK		Unique	55.0065	489.93659	3	2.738	0.000003465	2283031.813	1451677.125	1550273.813	1244465.844	2084030.688	2743826.813	1744865.625	1695247.875	1825530.375
P99029	Peroxiredoxin-5, mitochondrial OS=Mus musculus OX=10090 GN=Prdx5 PE=1 SV=2	P99029	THLPGFVEQAGALKAK		Unique	51.8698	556.31421	3	2.207	0.000003465		215713.7031		234861.7969	241963.75		176103.6875	117819.3984
P99029	Peroxiredoxin-5, mitochondrial OS=Mus musculus OX=10090 GN=Prdx5 PE=1 SV=2	P99029	VGDAIPSVEVFEGEPGKK		Unique	59.7182	619.99141	3	2.438	0.000003465	350720.6875	120492.1406	321944.0938	90297.58594	201106.6406	210550.3906	204253.7344	230097.4531	270485.7188
P99029	Peroxiredoxin-5, mitochondrial OS=Mus musculus OX=10090 GN=Prdx5 PE=1 SV=2	P99029	VNLAELFK		Unique	74.1168	467.27392	2	1.004	0.00002563	173963.4531	74013.00781	111464.3359	33087.19922	118471.0781	171589.4063	68045.46094	143174.625	135285.4531
Q00262	Syntaxin-2 OS=Mus musculus OX=10090 GN=Stx2 PE=1 SV=1	Q00262	FVDVMTEYNEAQILFR		Unique	92.1117	658.99225	3	0.82	0.0001172	385948.8125	732240.625	275657.3125	359205.2813	353536.7813	895176.375	426192.0938	309789.6563	328456.4688
Q00262	Syntaxin-2 OS=Mus musculus OX=10090 GN=Stx2 PE=1 SV=1	Q00262	IAQHVEDVKKNHSIILSAPNPEGK		Unique	39.8414	656.85933	4	2.702	0.000003465	44886.5	247397.6484	22630.96875	683321.5938	1444282.688	1464837.5	800756.625	645797.7344	367931.2656
Q00262	Syntaxin-2 OS=Mus musculus OX=10090 GN=Stx2 PE=1 SV=1	Q00262	KFVDVMTEYNEAQILFR		Unique	86.1625	701.69048	3	2.176	0.000003465	87753.20313		128413.6953	203061.6563	360059.9375	477609	218423.8281	206382.8125	216726.9844
Q00262	Syntaxin-2 OS=Mus musculus OX=10090 GN=Stx2 PE=1 SV=1	Q00262	KFVDVMTEYNEAQILFRER		Unique	79.669	597.80686	4	0.923	0.0000599	79364.39063	101188.9141		191926.6406	386232.25	336344.25	142555.0156		271898.6875
Q00262	Syntaxin-2 OS=Mus musculus OX=10090 GN=Stx2 PE=1 SV=1	Q00262	KNHSIILSAPNPEGK		Unique	35.8392	535.62995	3	2.582	0.000003465	46106.02734	25663.97461	17988.44727		84005.89063	198712.4688	43854.98047	69816.15625	71517.66406
Q00262	Syntaxin-2 OS=Mus musculus OX=10090 GN=Stx2 PE=1 SV=1	Q00262	MRDRLPDLTACR	1xCarbamidomethyl [C11]	Unique	40.7962	501.92217	3	1.377	0.000003465	42043.54688	86722.82813	27269.71875	225068.1719	333145.5313	239278.8125	115251.7734	182361.1875	148334.1094
Q00262	Syntaxin-2 OS=Mus musculus OX=10090 GN=Stx2 PE=1 SV=1	Q00262	MRDRLPDLTACR	1xCarbamidomethyl [C11]; 1xOxidation [M1]	Unique	34.5692	507.25383	3	0.571	0.0004583	6186.786133	15491.37305	4842.90625	65892.78906	67258.96875	78603.32031	34018.82031	28551.62891	53887.90234
Q00262	Syntaxin-2 OS=Mus musculus OX=10090 GN=Stx2 PE=1 SV=1	Q00262	NHSIILSAPNPEGK		Unique	42.0872	738.89502	2	2.03	0.000003465	345910.2813		853303.2188	437365.8281	1187337.313	1445146.75	461734.3438	881045.3125	1100726.125
Q00262	Syntaxin-2 OS=Mus musculus OX=10090 GN=Stx2 PE=1 SV=1	Q00262	NVVNSVDYVEHAKEETK		Unique	39.3073	490.99541	4	1.973	0.000003465	303647.0781	222168.6875	176916.4844	515232.625	1137424.5	1639716.531	648686.3438	556371.1875	730106.2969
Q00262	Syntaxin-2 OS=Mus musculus OX=10090 GN=Stx2 PE=1 SV=1	Q00262	NVVNSVDYVEHAKEETKK		Unique	34.6093	697.0237	3	2.625	0.000003465	625023.2109	785075.5938	496685.3281	1063288.656	2689771.875	3450263.438	1265308.563	1646289.438	1821756.594
Q00262	Syntaxin-2 OS=Mus musculus OX=10090 GN=Stx2 PE=1 SV=1	Q00262	SIEQSCDQDENGNRTSVDLR	1xCarbamidomethyl [C6]	Unique	29.6402	775.01162	3	2.128	0.000003465		198613.6406	79665.45313	268765.6563	477940.6875	713819	274272.1875	305358.2188	358590.5625
Q00262	Syntaxin-2 OS=Mus musculus OX=10090 GN=Stx2 PE=1 SV=1	Q00262	TNDDGDTAVVIVEKDHFMDGFFHQVEEIR		Unique	90.1988	673.51795	5	2.915	0.000003465	94986.07813	126032.1641	122094.3125	170013.9844	349904.0313	744878.6875	150880.9063	194623.9688	157296.3125
Q00493	Carboxypeptidase E OS=Mus musculus OX=10090 GN=Cpe PE=1 SV=2	Q00493	AASQPGELKDWFVGR		Unique	61.7967	554.286	3	2.38	0.000003465	65810.08594	62386.68359	38771.11719	53644.53516	93263.60156	93947.14063	47642.72266	74106.09375	61451.70703
Q00493	Carboxypeptidase E OS=Mus musculus OX=10090 GN=Cpe PE=1 SV=2	Q00493	LTASAPGYLAITK		Unique	54.3004	653.37465	2	0.323	0.001648	229994.3281		133993.0469	93192.03125	197691	241383.125	150869.25	224375.0469	170486.6406
Q00560	Interleukin-6 receptor subunit beta OS=Mus musculus OX=10090 GN=Il6st PE=1 SV=2	Q00560	DNLLWVEWTPPPKPVSK		Unique	77.8983	669.36317	3	0.813	0.0001244		45961.91016	49248.19531	68224.15625	123920.5938	154721.2344	72666.79688	57148.17578	69569.52344
Q00560	Interleukin-6 receptor subunit beta OS=Mus musculus OX=10090 GN=Il6st PE=1 SV=2	Q00560	QQQVSDHISQPYGSEQR		Unique	28.1803	662.98009	3	2.085	0.000003465	21050.75977	11751.37695	22790.93555	13604.96582	26526.60156	68026.50781	28733.87695	30115.8457	34997.47266
Q00560	Interleukin-6 receptor subunit beta OS=Mus musculus OX=10090 GN=Il6st PE=1 SV=2	Q00560	TSFTVQDLKPFTEYVFR		Unique	90.7649	693.35809	3	2.684	0.000003465	251498.7656	119199.5156	263783.0391	665625.0938	1108070.25	1582431.875	561774.3125	670264.5469	207589
Q00560	Interleukin-6 receptor subunit beta OS=Mus musculus OX=10090 GN=Il6st PE=1 SV=2	Q00560	YVASLAAR		Unique	29.9183	425.74266	2	1.31	0.000003465	41105.67969	16250.79199	45858.6875	20663.60938	56265.69141	116036.7266	46862.85547	48582.42188	56422.44922
Q00612	Glucose-6-phosphate 1-dehydrogenase X OS=Mus musculus OX=10090 GN=G6pdx PE=1 SV=3	Q00612	ATPEERPKLEEFFAR		Unique	54.5538	607.31619	3	1.804	0.000003465	5127836.25	7590497	3575570.5	774101.7188	1754865.563	2808503.375	3382926.625	3819514.25	4352399.625
Q00612	Glucose-6-phosphate 1-dehydrogenase X OS=Mus musculus OX=10090 GN=G6pdx PE=1 SV=3	P97324; Q00612	DLQSSNQLSNHISSLFR		Unique	69.5942	649.32922	3	3.329	0.000003465	2881385.969	2879246.625	3879960.813	459880.25	1053066.953	1268655.438	1905491.656	2093596.719	2191164.813
Q00612	Glucose-6-phosphate 1-dehydrogenase X OS=Mus musculus OX=10090 GN=G6pdx PE=1 SV=3	P97324; Q00612	DLQSSNQLSNHISSLFREDQIYR		Unique	74.1094	688.34305	4	1.867	0.000003465	1802177.375	2950645.75	1811261.875	433903.375	1002992.438	868928.5625	1185059.625	1698149.5	1526192.625
Q00612	Glucose-6-phosphate 1-dehydrogenase X OS=Mus musculus OX=10090 GN=G6pdx PE=1 SV=3	Q00612	DNIACVILTFKEPFGTEGR	1xCarbamidomethyl [C5]	Unique	89.1386	723.03321	3	3.014	0.000003465	692692.625	1624666.875	1023567.125	359562.6563	374747.375	572891.9375	579304.4375	377288.125	356739.125
Q00612	Glucose-6-phosphate 1-dehydrogenase X OS=Mus musculus OX=10090 GN=G6pdx PE=1 SV=3	Q00612	DVAGDIFHQQCK	1xCarbamidomethyl [C11]	Unique	43.7326	709.33013	2	2.48	0.000003465	2812938.313	2279717.25	2623808	203119.8906	401518.9375	930914.5625	1615075.938	1684041.969	1859023.25
Q00612	Glucose-6-phosphate 1-dehydrogenase X OS=Mus musculus OX=10090 GN=G6pdx PE=1 SV=3	Q00612	EDQIYRIDHYLGKEMVQNLMVLR		Unique	89.8866	716.62074	4	2.589	0.000003465	50244.38281	192959.125	32213.33008	12864.0918		21129.96094		35045.86328	36259.13281
Q00612	Glucose-6-phosphate 1-dehydrogenase X OS=Mus musculus OX=10090 GN=G6pdx PE=1 SV=3	Q00612	EKPQPIPYVYGSR		Unique	45.2851	511.94008	3	2.254	0.000003465	4838924.375	4732467.5	5205108.5	642010.875	1242273.344	1674015.563	2748960	2833625.063	3502789
Q00612	Glucose-6-phosphate 1-dehydrogenase X OS=Mus musculus OX=10090 GN=G6pdx PE=1 SV=3	Q00612	EKPQPIPYVYGSRGPTEADELMKR		Unique	54.0346	553.08618	5	0.45	0.0008189		428585.0938					187295.1094	247857.4531	158690.7813
Q00612	Glucose-6-phosphate 1-dehydrogenase X OS=Mus musculus OX=10090 GN=G6pdx PE=1 SV=3	P97324; Q00612	EMVQNLMVLR		Unique	66.0207	616.8282	2	1.495	0.000003465	1704741	2055461.25	1563476.125	284217.5625	442829.375	828813.875	1104055	1061969.375	1334632.125
Q00612	Glucose-6-phosphate 1-dehydrogenase X OS=Mus musculus OX=10090 GN=G6pdx PE=1 SV=3	P97324; Q00612	EPFGTEGR		Unique	23.3938	446.71185	2	0.682	0.0002834	337653.9375	371515.7813	367155.25	46967.22266	103728.8906	106987.1563	244434.9063	220800.4531	288559.5313
Q00612	Glucose-6-phosphate 1-dehydrogenase X OS=Mus musculus OX=10090 GN=G6pdx PE=1 SV=3	P97324; Q00612	GGYFDEFGIIR		Unique	76.4536	637.31435	2	1.704	0.000003465	890837	929749.9375	1189134	228251.75	301700.9063	402887.7188	665046.125	596476.6875	514852.4375
Q00612	Glucose-6-phosphate 1-dehydrogenase X OS=Mus musculus OX=10090 GN=G6pdx PE=1 SV=3	Q00612	GPTEADELMK		Unique	34.0637	545.75806	2	1.545	0.000003465	1472850.375	1147483.625	1581725.75	138741.7188	352658.125	419885.5	912742	826701.5	957631.375
Q00612	Glucose-6-phosphate 1-dehydrogenase X OS=Mus musculus OX=10090 GN=G6pdx PE=1 SV=3	Q00612	GPTEADELMKR		Unique	31.7359	416.20821	3	1.692	0.000003465	2701451.75	4691087	2350170.75	379358.9766	793636.5	997711.9531	1540109.703	1508678.469	1820469
Q00612	Glucose-6-phosphate 1-dehydrogenase X OS=Mus musculus OX=10090 GN=G6pdx PE=1 SV=3	Q00612	HLNSHMNALHQGMQANR		Unique	28.2955	653.64452	3	4.067	0.000003465	1093015.938	972678.5	1941678.375	97227.5625	400237.8281	350966.9063	862941.3125	916475.75	385331.9453
Q00612	Glucose-6-phosphate 1-dehydrogenase X OS=Mus musculus OX=10090 GN=G6pdx PE=1 SV=3	Q00612	HLNSHMNALHQGMQANR	1xOxidation [M6]	Unique	21.4135	494.48374	4	1.081	0.00001818	26457.78516	20758.97656	16451.88086	5256.883301	7383.642578		7115.449219	11354.22949	11769.75293
Q00612	Glucose-6-phosphate 1-dehydrogenase X OS=Mus musculus OX=10090 GN=G6pdx PE=1 SV=3	Q00612	IDHYLGK		Unique	21.6879	423.22934	2	0.693	0.0002588	998637.5625	963551.75	1152823.875	135804.0781	323412.0938	414216.25	575755.25	534057.5625	737286.6875
Q00612	Glucose-6-phosphate 1-dehydrogenase X OS=Mus musculus OX=10090 GN=G6pdx PE=1 SV=3	Q00612	IDHYLGKEMVQNLMVLR		Unique	76.2328	687.03308	3	2.923	0.000003465	200138.6406	345467.75	96818.63281		74060.29688		82378.89844	167845.6719	116315.9453
Q00612	Glucose-6-phosphate 1-dehydrogenase X OS=Mus musculus OX=10090 GN=G6pdx PE=1 SV=3	Q00612	IDREKPQPIPYVYGSR		Unique	44.2356	480.25995	4	1.161	0.000009579	1020040.625	1048651.375	694277.9375	141571.0469	238153.25	262497.4688	380749.4063	618578.25	646602.6875
Q00612	Glucose-6-phosphate 1-dehydrogenase X OS=Mus musculus OX=10090 GN=G6pdx PE=1 SV=3	Q00612	IFGPIWNR		Unique	64.1769	501.77968	2	0.88	0.00007661	1126810.25	1983578	2004376.875	477875.8438	695058.625	463449.875	1346245.375	1200775.875	1193192.875
Q00612	Glucose-6-phosphate 1-dehydrogenase X OS=Mus musculus OX=10090 GN=G6pdx PE=1 SV=3	P97324; Q00612	IFTPLLHK		Unique	51.9382	484.79998	2	0.929	0.00005185	2258690.25	2160969.25	2518839.5	270154.0938	730777.8125	727065.0625	1297849.75	1412249	1499490.375
Q00612	Glucose-6-phosphate 1-dehydrogenase X OS=Mus musculus OX=10090 GN=G6pdx PE=1 SV=3	Q00612	IFTPLLHKIDR		Unique	54.1452	451.60628	3	1.417	0.000003465	428817.8438	1249201.5	277985.9375	144209.4688	166084.0156	336395.9375	412187.1875	326831.9688	512812.0625
Q00612	Glucose-6-phosphate 1-dehydrogenase X OS=Mus musculus OX=10090 GN=G6pdx PE=1 SV=3	P97324; Q00612	IIVEKPFGR		Unique	40.3537	529.82135	2	0.623	0.0003698	2227191	2138674	2372868	280981.7813	599374.4375	819611.8125	1427986.375	1356200.25	1375322.25
Q00612	Glucose-6-phosphate 1-dehydrogenase X OS=Mus musculus OX=10090 GN=G6pdx PE=1 SV=3	P97324; Q00612	KKIYPTIWWLFR		Unique	94.7891	550.98903	3	1.885	0.000003465	162638.5156	281505				95974.33594			68512.94531
Q00612	Glucose-6-phosphate 1-dehydrogenase X OS=Mus musculus OX=10090 GN=G6pdx PE=1 SV=3	Q00612	KPGMFFNPEESELDLTYGNR		Unique	72.0818	782.03528	3	2.733	0.000003465	744460.5	784767.8125	548797.625	55436.34375	210356.0781	229910.7813	368554.7188	440966.625	585877.1875
Q00612	Glucose-6-phosphate 1-dehydrogenase X OS=Mus musculus OX=10090 GN=G6pdx PE=1 SV=3	Q00612	KQSEPFFK		Unique	32.7904	505.76891	2	0.851	0.0001037	396511.9063	457531.25	738989.875		266993.5625		519449.8125	317639.75
Q00612	Glucose-6-phosphate 1-dehydrogenase X OS=Mus musculus OX=10090 GN=G6pdx PE=1 SV=3	Q00612	LEEFFAR		Unique	49.7786	456.23455	2	0.711	0.0002229	2122097.75	894689.75	2514704.5	100294.2891	263690.1875	605295.6875	851873.3125	940394.625	1330553.875
Q00612	Glucose-6-phosphate 1-dehydrogenase X OS=Mus musculus OX=10090 GN=G6pdx PE=1 SV=3	Q00612	LPDAYER		Unique	24.9782	432.21634	2	0.479	0.000704	3703954	3431414	4186930.75	446675.5625	1045455.438	1360451.875	2277088.25	2174828.5	2784979
Q00612	Glucose-6-phosphate 1-dehydrogenase X OS=Mus musculus OX=10090 GN=G6pdx PE=1 SV=3	Q00612	LTVDDIR		Unique	36.3481	416.23213	2	0.555	0.0005021	1139962.375	856296.1875	1125174.25	116207.8516	252325.0313	397210.7188	580646.4375	663613.25	821317.3125
Q00612	Glucose-6-phosphate 1-dehydrogenase X OS=Mus musculus OX=10090 GN=G6pdx PE=1 SV=3	Q00612	NELVIRVQPNEAVYTK		Unique	53.6121	625.01053	3	1.226	0.000006775	14369.71387	60044.65234	9278.338867	15412.6123	28296.80078	7697.833984	15856.46875		17358.10547
Q00612	Glucose-6-phosphate 1-dehydrogenase X OS=Mus musculus OX=10090 GN=G6pdx PE=1 SV=3	Q00612	NIQETCMSQTGWNR	1xCarbamidomethyl [C6]	Unique	40.2624	862.87751	2	2.485	0.000003465	1681019.563	2115223.625	1246614.375	282151.7344	424992.7188	600728.1094	818241.6563	981292.7813	1079043.469
Q00612	Glucose-6-phosphate 1-dehydrogenase X OS=Mus musculus OX=10090 GN=G6pdx PE=1 SV=3	Q00612	NIQETCMSQTGWNR	1xCarbamidomethyl [C6]; 1xOxidation [M7]	Unique	30.2573	580.91931	3	1.735	0.000003465	41170.25781	44742.5625	28197.21289	10360.43359	16263.06348		26818.01563	21379.58398	31357.16406
Q00612	Glucose-6-phosphate 1-dehydrogenase X OS=Mus musculus OX=10090 GN=G6pdx PE=1 SV=3	Q00612	NSYVAGQYDDAASYK		Unique	37.3049	826.36513	2	2.611	0.000003465	1261502.625	929398.0625	1292088.125	146822.0781	302055.5	337974.0938	612066.375	717731	847500.5625
Q00612	Glucose-6-phosphate 1-dehydrogenase X OS=Mus musculus OX=10090 GN=G6pdx PE=1 SV=3	P97324; Q00612	QSEPFFK		Unique	40.5938	441.72125	2	0.449	0.000821	1503681.5	1699033.75	1543276.375	210626.3438	359572.9375	532071.1875	825759.9375	864396.0625	1018078.25
Q00612	Glucose-6-phosphate 1-dehydrogenase X OS=Mus musculus OX=10090 GN=G6pdx PE=1 SV=3	P97324; Q00612	RNELVIR		Unique	28.3596	450.27439	2	0.979	0.00003389	2432368.25	2609050.5	1805247.125	228232.9531	648116	903899.6875	1025589.375	1528449.625	1738511.625
Q00612	Glucose-6-phosphate 1-dehydrogenase X OS=Mus musculus OX=10090 GN=G6pdx PE=1 SV=3	Q00612	SRLTVDDIR		Unique	33.1856	537.79877	2	1.017	0.00002305	752024.125	561157	586633.875	272710.8125		367374.875	388234.0313	367851.4063	442054.6875
Q00612	Glucose-6-phosphate 1-dehydrogenase X OS=Mus musculus OX=10090 GN=G6pdx PE=1 SV=3	Q00612	SRLTVDDIRK		Unique	26.5549	401.56663	3	1.468	0.000003465	785661.8125	1108597.625	674915.5	210801.7813	293222.75	432432.7813	584944.625	500500.5938	554274.875
Q00612	Glucose-6-phosphate 1-dehydrogenase X OS=Mus musculus OX=10090 GN=G6pdx PE=1 SV=3	P97324; Q00612	TQVCGILR	1xCarbamidomethyl [C4]	Unique	37.5464	473.76046	2	0.918	0.00006214		1378962.125	740117.625
Q00612	Glucose-6-phosphate 1-dehydrogenase X OS=Mus musculus OX=10090 GN=G6pdx PE=1 SV=3	Q00612	VQPNEAVYTK		Unique	24.1067	574.801	2	1.438	0.000003465	732961.5625	1149487.125	1014979.875	169178.125	371758.0313	299808.0625	579882.4375	637328.9375	590915.25
Q00612	Glucose-6-phosphate 1-dehydrogenase X OS=Mus musculus OX=10090 GN=G6pdx PE=1 SV=3	P97324; Q00612	WDGVPFILR		Unique	83.3125	551.80593	2	1.385	0.000003465	554776.1875	305734.1563	795305.0625	40479.55078	116410.6328	111631.4688	384638.7188	329130.4375	345942.0313
Q00612	Glucose-6-phosphate 1-dehydrogenase X OS=Mus musculus OX=10090 GN=G6pdx PE=1 SV=3	Q00612	YKNVKLPDAYER		Unique	34.805	499.26836	3	1.007	0.00002305	290851.3438	399647.125		210197.9063	191032.9375	139106.5156	283842.1563	199858.25	226926.3281
Q00993	Tyrosine-protein kinase receptor UFO OS=Mus musculus OX=10090 GN=Axl PE=1 SV=2	Q00993	WQEPRVPLQGTLLGYR		Unique	74.9652	638.35079	3	1.123	0.00001237	9087.695313	2173.988281	2362.413086	5344.995117	5114.311035	2464.753418	1488.598022	1948.609985	2520.554199
Q00PI9	Heterogeneous nuclear ribonucleoprotein U-like protein 2 OS=Mus musculus OX=10090 GN=Hnrnpul2 PE=1 SV=2	Q00PI9	DRYGGQPLFSEKFPTLWSGAR		Unique	77.2415	603.80777	4	2.246	0.000003465	360648.125	746974.3125	147080.7969	396230.4688	575325.5	673457.5	407346.9688	522814.875	454535.5313
Q00PI9	Heterogeneous nuclear ribonucleoprotein U-like protein 2 OS=Mus musculus OX=10090 GN=Hnrnpul2 PE=1 SV=2	Q00PI9	FPTLWSGAR		Unique	63.4061	517.77441	2	1.163	0.000009579	974470.875	313997.1563	819081.25	108201.2344	323912.625	501375.2813	534654.4375	456599.8438	521690
Q00PI9	Heterogeneous nuclear ribonucleoprotein U-like protein 2 OS=Mus musculus OX=10090 GN=Hnrnpul2 PE=1 SV=2	Q00PI9	GLEEPEMDPK		Unique	34.1124	572.76336	2	1.381	0.000003465	525550.6875	292235.2813	494019.3125	148885.7656	343422.125	606513.25	393138.5	477175.25	350944
Q00PI9	Heterogeneous nuclear ribonucleoprotein U-like protein 2 OS=Mus musculus OX=10090 GN=Hnrnpul2 PE=1 SV=2	Q00PI9	LKVTELR		Unique	30.6746	429.77397	2	0.423	0.0009372	338974.9688	320659.625	514082.0313	136562.1406		449077.9688	338405.875	447385.4688	356562.0313
Q00PI9	Heterogeneous nuclear ribonucleoprotein U-like protein 2 OS=Mus musculus OX=10090 GN=Hnrnpul2 PE=1 SV=2	Q00PI9	LKVTELRSELQR		Unique	44.3594	491.29116	3	0.948	0.00004976	191047.6094	418356.2813	89151.32031	185933.3125	257818.6563	489829.4063	197754.3906	233161.3906	291519.0938
Q00PI9	Heterogeneous nuclear ribonucleoprotein U-like protein 2 OS=Mus musculus OX=10090 GN=Hnrnpul2 PE=1 SV=2	Q00PI9	LVQIASR		Unique	27.4425	393.74524	2	0.8	0.0001334	5016566.5	4131816.438	3960732.75	1374478.5	2735437.875	4797350.625	3184166.438	3579211.938	4131230.625
Q00PI9	Heterogeneous nuclear ribonucleoprotein U-like protein 2 OS=Mus musculus OX=10090 GN=Hnrnpul2 PE=1 SV=2	Q00PI9	MKGLEEPEMDPK		Unique	36.8666	702.33105	2	1.451	0.000003465	1026356.25	685051.875	737808.2188	350741.5859	646749.0313	1265053.938	713830.2969	752296.9375	883550.1563
Q00PI9	Heterogeneous nuclear ribonucleoprotein U-like protein 2 OS=Mus musculus OX=10090 GN=Hnrnpul2 PE=1 SV=2	Q00PI9	NFILDQCNVYNSGQR	1xCarbamidomethyl [C7]	Unique	55.8516	609.95316	3	1.994	0.000003465	281171.25	495300.9063	247041.8906	253729.625	431319.6875	544295.1875	366349.1875	328425.7813	432827.3438
Q00PI9	Heterogeneous nuclear ribonucleoprotein U-like protein 2 OS=Mus musculus OX=10090 GN=Hnrnpul2 PE=1 SV=2	Q00PI9	NGEDLGVAFR		Unique	47.0279	539.27007	2	1.554	0.000003465	1227874	812776.875	923066.125	293580.1875		1304795	591024.1875	535176.3125	1309123
Q00PI9	Heterogeneous nuclear ribonucleoprotein U-like protein 2 OS=Mus musculus OX=10090 GN=Hnrnpul2 PE=1 SV=2	Q00PI9	RYNVLGAETVLTQMR		Unique	67.5275	584.31438	3	1.295	0.000003465	276531.3125	318688	269324.0625	170843.5	270274.2813	408935.3125	281796.1563	366281.375	274139.8125
Q00PI9	Heterogeneous nuclear ribonucleoprotein U-like protein 2 OS=Mus musculus OX=10090 GN=Hnrnpul2 PE=1 SV=2	Q00PI9	SGDETPGSEAPGDK		Unique	15.9979	673.78895	2	1.977	0.000003465	61900.42969		85006.21094				28851.96875	31604.84766
Q00PI9	Heterogeneous nuclear ribonucleoprotein U-like protein 2 OS=Mus musculus OX=10090 GN=Hnrnpul2 PE=1 SV=2	Q00PI9	VTELRSELQR		Unique	29.2311	410.89806	3	0.94	0.00005185	168377.1406	270113.9375	99773.60938	122871.2422	178586	285838.9688	183930.7344	189578.9531	205496.4688
Q00PI9	Heterogeneous nuclear ribonucleoprotein U-like protein 2 OS=Mus musculus OX=10090 GN=Hnrnpul2 PE=1 SV=2	Q00PI9	VTQNLPMK		Unique	27.951	465.75745	2	0.933	0.00005185		230811.375	688658.875	117377.3438	261136.375	431721.625	404807.5313	402052.625	429118.7188
Q00PI9	Heterogeneous nuclear ribonucleoprotein U-like protein 2 OS=Mus musculus OX=10090 GN=Hnrnpul2 PE=1 SV=2	Q00PI9	VTQNLPMKEGCTEVSLLR	1xCarbamidomethyl [C11]	Unique	55.3911	692.35858	3	3.098	0.000003465	384827.3594	728565.6992	323508.168	223171.9082	431167.707	765501.3203	409776.7266	389798.5352	520971.1367
Q00PI9	Heterogeneous nuclear ribonucleoprotein U-like protein 2 OS=Mus musculus OX=10090 GN=Hnrnpul2 PE=1 SV=2	Q00PI9	YGGQPLFSEK		Unique	42.246	563.28288	2	1.109	0.00001237	418828		421726.9063		139772.2188	206415.1719	283163.8125	203595.625	187703.5313
Q00PI9	Heterogeneous nuclear ribonucleoprotein U-like protein 2 OS=Mus musculus OX=10090 GN=Hnrnpul2 PE=1 SV=2	Q00PI9	YGGQPLFSEKFPTLWSGAR		Unique	82.9147	714.36515	3	3.419	0.000003465	851391.2344	1152686.906	690084.4063	754437.5781	1056349.938	691486.5625	1024403.656	1073418.625	1039774.813
Q01063	cAMP-specific 3',5'-cyclic phosphodiesterase 4D OS=Mus musculus OX=10090 GN=Pde4d PE=1 SV=2	Q01063	IAELSGNRPLTVIMHTIFQER		Unique	96.633	607.08056	4	1.825	0.000003465		178897.9688	5423.351074			57027.21875
Q01063	cAMP-specific 3',5'-cyclic phosphodiesterase 4D OS=Mus musculus OX=10090 GN=Pde4d PE=1 SV=2	Q01063	IAELSGNRPLTVIMHTIFQERDLLK		Unique	98.1651	579.72432	5	1.942	0.000003465	7836.215332					15614.49316
Q01063	cAMP-specific 3',5'-cyclic phosphodiesterase 4D OS=Mus musculus OX=10090 GN=Pde4d PE=1 SV=2	Q01063	IQVLQNMVHCADLSNPTKPLQLYR	1xCarbamidomethyl [C10]	Unique	74.0823	710.3741	4	2.598	0.000003465	209022.7813	100123.8906	140187.6875	16959.28125	86596.60938	105213.9453	91153.89063	136266.7188	140291.5469
Q01063	cAMP-specific 3',5'-cyclic phosphodiesterase 4D OS=Mus musculus OX=10090 GN=Pde4d PE=1 SV=2	Q01063; O89084	MLNRELTHLSEMSR		NotUnique	46.5802	572.95573	3	2.517	0.000003465	91659.19531	184862.3281	64607.14844	96853.22656	122276.3594	237843.9219	147282.2344	123494.2422	171871.2813
Q01065	Dual specificity calcium/calmodulin-dependent 3',5'-cyclic nucleotide phosphodiesterase 1B OS=Mus musculus OX=10090 GN=Pde1b PE=1 SV=2	Q01065	ALMEEFFR		Unique	71.0364	521.75501	2	0.594	0.0004263	303831.5938	326333.875	230889.4063	162628	280122.4688	479002.4063	343027.4375	312086.3125	297818.4063
Q01065	Dual specificity calcium/calmodulin-dependent 3',5'-cyclic nucleotide phosphodiesterase 1B OS=Mus musculus OX=10090 GN=Pde1b PE=1 SV=2	Q01065	ALSLLLHAADISHPTK		Unique	60.973	562.98967	3	1.95	0.000003465	840654.125	731357.8125	551695.875	403333.5625	984772.1875	733440.125	618246.875	623869.1875	687374.0625
Q01065	Dual specificity calcium/calmodulin-dependent 3',5'-cyclic nucleotide phosphodiesterase 1B OS=Mus musculus OX=10090 GN=Pde1b PE=1 SV=2	Q01065	QGDKEAELGLPFSPLCDR	1xCarbamidomethyl [C16]	Unique	70.7804	677.99793	3	1.732	0.000003465	922001.0625	946837.9375	558857.875	553564.875	976893.8125	1555707	741451.0625	950595	1072936
Q01065	Dual specificity calcium/calmodulin-dependent 3',5'-cyclic nucleotide phosphodiesterase 1B OS=Mus musculus OX=10090 GN=Pde1b PE=1 SV=2	Q01065	QILDTEDELRELR		Unique	57.3061	543.953	3	1.305	0.000003465	354236.3438	379386	364307.375	319717.1875	631733.4375	695722.5625	521486.125	528409.25	410044.7188
Q01065	Dual specificity calcium/calmodulin-dependent 3',5'-cyclic nucleotide phosphodiesterase 1B OS=Mus musculus OX=10090 GN=Pde1b PE=1 SV=2	Q01065	QPSLDVDVGDPNPDVVSFR		Unique	68.9133	686.00429	3	2.321	0.000003465	330086.3438	401130.3438	250385.25	243868.375	357669.5625	417643.3125	323411.4688	344085.3125	332789.5938
Q01065	Dual specificity calcium/calmodulin-dependent 3',5'-cyclic nucleotide phosphodiesterase 1B OS=Mus musculus OX=10090 GN=Pde1b PE=1 SV=2	Q01065	SDAVPSEVRDWLASTFTQQTR		Unique	86.4302	798.72758	3	2.627	0.000003465	474762.8125	492730.6563	345213.2813	219711.4063	589833.9375	849108.125	320669.0625	444193.3125	451889.6563
Q01065	Dual specificity calcium/calmodulin-dependent 3',5'-cyclic nucleotide phosphodiesterase 1B OS=Mus musculus OX=10090 GN=Pde1b PE=1 SV=2	Q01065	SECAILYNDR	1xCarbamidomethyl [C3]	Unique	36.4916	620.785	2	1.427	0.000003465	450106.4375	414216.5313	327396.8438	244772.8281	454235.4375	605185.6875	402947.375	350941.4688	424994.75
Q01065	Dual specificity calcium/calmodulin-dependent 3',5'-cyclic nucleotide phosphodiesterase 1B OS=Mus musculus OX=10090 GN=Pde1b PE=1 SV=2	Q61481; Q64338; Q01065	SIVHAVQAGIFVER		NotUnique	60.4202	509.28759	3	2.806	0.000003465	1232429.5	1337894.5	1403371.375	1490558.5	1570356.5	1957304.375	1292948.25	1117796.25	1179309.875
Q01065	Dual specificity calcium/calmodulin-dependent 3',5'-cyclic nucleotide phosphodiesterase 1B OS=Mus musculus OX=10090 GN=Pde1b PE=1 SV=2	Q01065	SKALSLLLHAADISHPTK		Unique	62.0018	476.27538	4	3.307	0.000003465	33678.56641	62864.24609	11703.00684	26550.84766	22837.16992	74718.38281	17678.75586	25208.20703	49871.33203
Q01065	Dual specificity calcium/calmodulin-dependent 3',5'-cyclic nucleotide phosphodiesterase 1B OS=Mus musculus OX=10090 GN=Pde1b PE=1 SV=2	Q01065	SQPSFQWR		Unique	45.765	518.25397	2	0.855	0.00009885	463895.8438	425822.5625	413699.0938	236557.5156	381010.125	711856.875	387946.75	496048.4688	474212.3438
Q01065	Dual specificity calcium/calmodulin-dependent 3',5'-cyclic nucleotide phosphodiesterase 1B OS=Mus musculus OX=10090 GN=Pde1b PE=1 SV=2	Q01065	SVLENHHISSVFR		Unique	45.9661	381.9534	4	2.297	0.000003465	1335067.375	1472025.063	1282463.75	892383.4375	1232104.625	1720576.75	1272535.375	993804.1875	1710688.313
Q01065	Dual specificity calcium/calmodulin-dependent 3',5'-cyclic nucleotide phosphodiesterase 1B OS=Mus musculus OX=10090 GN=Pde1b PE=1 SV=2	Q01065	TALQQLER		Unique	33.6812	479.76931	2	1.021	0.00002305	1305770.75	1205292.25	983829.4375	720712.875	1290473.875	2401169.5	1113536.25	1026069	1387729.875
Q01065	Dual specificity calcium/calmodulin-dependent 3',5'-cyclic nucleotide phosphodiesterase 1B OS=Mus musculus OX=10090 GN=Pde1b PE=1 SV=2	Q01065	TIVFELLTR		Unique	80.435	546.32665	2	1.173	0.000009579	237384.0625	252777.5156	188170.9688	139068	174686.1719	298665	147017.0781	139869.9844	116030.7656
Q01097	Glutamate receptor ionotropic, NMDA 2B OS=Mus musculus OX=10090 GN=Grin2b PE=1 SV=3	Q01097	ALVTNKPVVSALHGAVPGR		Unique	49.4148	629.37075	3	2.933	0.000003465	3349628.688	2981084.5	866469.25	536739.2109	1598375.938	3244683	486054.2813	2506405.969	2453041.875
Q01097	Glutamate receptor ionotropic, NMDA 2B OS=Mus musculus OX=10090 GN=Grin2b PE=1 SV=3	Q01097	CLADGREPGGPSFTIGK	1xCarbamidomethyl [C1]	Unique	47.0122	587.95788	3	2.423	0.000003465	158187.0313	203446.7031	124643.0391	85213.17969	109847.2266	162280.3594	125287.1406	144321.6875	123793.5
Q01097	Glutamate receptor ionotropic, NMDA 2B OS=Mus musculus OX=10090 GN=Grin2b PE=1 SV=3	Q01097	DICIGNQSNPCVPNNKNPR	2xCarbamidomethyl [C3; C11]	Unique	34.8204	733.01289	3	3.217	0.000003465	400490.6563	274086.3125	305475.1875	173595.1563	217389.0938	315188.7188	217456.0781	246652.375	284987.8438
Q01097	Glutamate receptor ionotropic, NMDA 2B OS=Mus musculus OX=10090 GN=Grin2b PE=1 SV=3	Q01097	DKEGLRDFYLDQFR		Unique	62.4055	601.30037	3	2.404	0.000003465	928517.5	763660.1875	845052.875	40996.55078	486725.0938	831474.3125	487562.7188	552190.375	731063.0625
Q01097	Glutamate receptor ionotropic, NMDA 2B OS=Mus musculus OX=10090 GN=Grin2b PE=1 SV=3	Q01097	DSVSGGGPCTNR	1xCarbamidomethyl [C9]	Unique	15.756	603.76236	2	1.995	0.000003465	733256.4375	533145.6875	790358.75	91771.72656	266157.0625	412410.875	510483.625	440131.75	580763.0625
Q01097	Glutamate receptor ionotropic, NMDA 2B OS=Mus musculus OX=10090 GN=Grin2b PE=1 SV=3	Q01097	EEAALAPR		Unique	21.8621	428.72968	2	1.06	0.00002305	40388.40625	4796.993652	38566.41406			19682.59766	12492.30273	17971.47266	16997.44141
Q01097	Glutamate receptor ionotropic, NMDA 2B OS=Mus musculus OX=10090 GN=Grin2b PE=1 SV=3	Q01097	EFDEIELAYR		Unique	61.3756	642.8089	2	1.77	0.000003465	414986.5625	237410.4531	439414.2188	115057.7656	143733.4844	497733.8438	201507.7188	257244.4688	288920.1875
Q01097	Glutamate receptor ionotropic, NMDA 2B OS=Mus musculus OX=10090 GN=Grin2b PE=1 SV=3	Q01097	ESSVYDISEHRR		Unique	25.467	739.35507	2	1.593	0.000003465						370576.4688
Q01097	Glutamate receptor ionotropic, NMDA 2B OS=Mus musculus OX=10090 GN=Grin2b PE=1 SV=3	Q01098; Q03391; Q01097; P35436	GFCIDILK	1xCarbamidomethyl [C3]	NotUnique	71.4406	483.25985	2	0.977	0.00003635	51358.81641	39212.20313	25042.60547	16698.51758		42771.14453	21221.32031		31882.29883
Q01097	Glutamate receptor ionotropic, NMDA 2B OS=Mus musculus OX=10090 GN=Grin2b PE=1 SV=3	Q01097	GVDDALLSLK		Unique	61.3248	515.79249	2	1.382	0.000003465	1748668.625	1466712.219	1864955.469	418664.1875	766862.6875	1735782.582	1230939.313	1310433.281	1616154.734
Q01097	Glutamate receptor ionotropic, NMDA 2B OS=Mus musculus OX=10090 GN=Grin2b PE=1 SV=3	Q01097	HGTGDKHGVVGGVPAPWEK		Unique	44.2654	643.33091	3	3.742	0.000003465	399089.1094	361224.0703	260929.5684	232171.9688	340123.8438	452950.3125	282248.75	339739.5078	382497.7422
Q01097	Glutamate receptor ionotropic, NMDA 2B OS=Mus musculus OX=10090 GN=Grin2b PE=1 SV=3	Q01097	HSQLSDLYGK		Unique	32.0997	574.29095	2	2.035	0.000003465	1083276.5	655158.375	1149095.25	298532.7813	427864.4063	913290.875	707367.625	668281.125	824976.375
Q01097	Glutamate receptor ionotropic, NMDA 2B OS=Mus musculus OX=10090 GN=Grin2b PE=1 SV=3	Q01097	IYQSNMLNR		Unique	33.9063	569.78752	2	1.068	0.00002305	978848.75	1155214.75	1007522.563	364027.75	603488.5	1328196.25	823359.625	807454.5	1108662.75
Q01097	Glutamate receptor ionotropic, NMDA 2B OS=Mus musculus OX=10090 GN=Grin2b PE=1 SV=3	Q01097	LHNYSSTVAGQNSGR		Unique	20.7514	795.88442	2	3.482	0.000003465	966937.5469	1465610.789	1079067.313	223322	522107.8516	773407.75	732405.0156	853753.9063	625634.2422
Q01097	Glutamate receptor ionotropic, NMDA 2B OS=Mus musculus OX=10090 GN=Grin2b PE=1 SV=3	Q01097	LVIILLNK		Unique	72.1667	463.3255	2	1.117	0.00001237	319960.7813	224911.8906	383802.1563	119225.9141	220390.6563	304783.5938	141059.1563	166672.7344	139293.4688
Q01097	Glutamate receptor ionotropic, NMDA 2B OS=Mus musculus OX=10090 GN=Grin2b PE=1 SV=3	Q01098; Q03391; Q01097	LVTIGSGK		NotUnique	26.6909	387.73942	2	0.858	0.00009123	1080033.5	884985.25	992326.0625	310061.1328	674676.2188	1067171	699526.7656	813217.25	990560.2188
Q01097	Glutamate receptor ionotropic, NMDA 2B OS=Mus musculus OX=10090 GN=Grin2b PE=1 SV=3	Q01097	NLTNVDWEDR		Unique	45.8838	631.29403	2	1.462	0.000003465	1192385.25	611215.125	1129645.75	208159.2031	340552.8438	790734.75	722613.6875	712156.8125	725162.5
Q01097	Glutamate receptor ionotropic, NMDA 2B OS=Mus musculus OX=10090 GN=Grin2b PE=1 SV=3	Q01097	NNYAEMHAYMGK		Unique	34.8368	476.87246	3	1.919	0.000003465	682946.625	558065.125	732898.0625	154325.25	258082.2813	220703.8594	604546.4375	490659.3438	496837.375
Q01097	Glutamate receptor ionotropic, NMDA 2B OS=Mus musculus OX=10090 GN=Grin2b PE=1 SV=3	Q01097	NNYAEMHAYMGKFNQR		Unique	44.6182	494.22422	4	1.832	0.000003465		269831.0313		54739.08203		260049.5938	106688.3984		92069.59375
Q01097	Glutamate receptor ionotropic, NMDA 2B OS=Mus musculus OX=10090 GN=Grin2b PE=1 SV=3	Q01097	SCPSKLHNYSSTVAGQNSGR	1xCarbamidomethyl [C2]	Unique	22.1532	717.33965	3	1.951	0.000003465		195366.5		77526.13281	61200.6875				111842.6172
Q01097	Glutamate receptor ionotropic, NMDA 2B OS=Mus musculus OX=10090 GN=Grin2b PE=1 SV=3	Q01097	SDDFKRDSVSGGGPCTNR	1xCarbamidomethyl [C15]	Unique	20.7218	652.29383	3	3.307	0.000003465	19925.89844	59578.33594	12351.35645	19662.40039	29560.33984	59747.65234	29779.16211	28778.54102	34493.16406
Q01097	Glutamate receptor ionotropic, NMDA 2B OS=Mus musculus OX=10090 GN=Grin2b PE=1 SV=3	Q01097	SDVSDISTHTVTYGNIEGNAAK		Unique	45.5297	760.36386	3	2.928	0.000003465	407061.9375	187920.5625	596756.8125				232929.2344	271567.25
Q01097	Glutamate receptor ionotropic, NMDA 2B OS=Mus musculus OX=10090 GN=Grin2b PE=1 SV=3	Q01097	SISKKPLDIGLPSSK		Unique	45.6742	523.97832	3	2.796	0.000003465	294951.5	618574.625	138767.5313	258440.4688	355339.4063	502377.9688	284814.2813	399487	435756.1875
Q01097	Glutamate receptor ionotropic, NMDA 2B OS=Mus musculus OX=10090 GN=Grin2b PE=1 SV=3	Q01097	SLYPDRVTQNPFIPTFGDDQCLLHGSK	1xCarbamidomethyl [C21]	Unique	79.2251	777.13227	4	1.291	0.000003465	280056.125	485907	254222.9844	371165.1563	350950.7188	696765.25	406258.2813	276318.625	298281.2813
Q01097	Glutamate receptor ionotropic, NMDA 2B OS=Mus musculus OX=10090 GN=Grin2b PE=1 SV=3	Q01097	SSVTTAGHHHNNPGSGYMLSK		Unique	25.1471	728.00809	3	3.884	0.000003465	470501.1563	300387.25	377739.4688	104491.2734	248179.7031	692303.6875	202355.7344	201133.8438	489725.375
Q01097	Glutamate receptor ionotropic, NMDA 2B OS=Mus musculus OX=10090 GN=Grin2b PE=1 SV=3	Q01097	SSVTTAGHHHNNPGSGYMLSKSLYPDR		Unique	100.6352	971.79462	3	0.071	0.00571	16754437	15118411	16216168	15430930	17493002	12145089	13359687	13876458	16403650
Q01097	Glutamate receptor ionotropic, NMDA 2B OS=Mus musculus OX=10090 GN=Grin2b PE=1 SV=3	Q01097	SYFFRQPTVAGASK		Unique	46.0675	520.27192	3	2.046	0.000003465	133459.1406	580611.8125	87875.21875	205090.3906	295896.9375	575762.875	235748.25	253618.375	409333.0313
Q01097	Glutamate receptor ionotropic, NMDA 2B OS=Mus musculus OX=10090 GN=Grin2b PE=1 SV=3	Q01097	TKENSPHWEHVDLTDIYK		Unique	55.085	738.02775	3	3.267	0.000003465	57121.74219	21558.49023	2642.483643		4235.210938	34969			35567.28516
Q01097	Glutamate receptor ionotropic, NMDA 2B OS=Mus musculus OX=10090 GN=Grin2b PE=1 SV=3	Q01097	VFASTGYGIAIQK		Unique	53.1258	677.87195	2	2.198	0.000003465	830174.125	651210	852275.1875	269659.625	418769.0938	850138.4375	631522.1875	642193.5	671546.25
Q01097	Glutamate receptor ionotropic, NMDA 2B OS=Mus musculus OX=10090 GN=Grin2b PE=1 SV=3	Q01097	VTQNPFIPTFGDDQCLLHGSK	1xCarbamidomethyl [C15]	Unique	74.6789	792.05472	3	2.711	0.000003465	891422.75	192647.0156	642316.0625			562993.6875	388116.9375	427042.1875	474797.9375
Q01098	Glutamate receptor ionotropic, NMDA 2C OS=Mus musculus OX=10090 GN=Grin2c PE=1 SV=2	Q01098	SNPLPAR		Unique	20.7588	377.71396	2	0.035	0.00688	26909.6582	32650.31445	13416.61035	41388.72266	34122.75781	47029.95703	21413.10352	28451.36719	48428.69141
Q01237	3-hydroxy-3-methylglutaryl-coenzyme A reductase OS=Mus musculus OX=10090 GN=Hmgcr PE=1 SV=3	Q01237	LHVTMAGR		Unique	26.0317	442.74206	2	0.757	0.0001668	45520.75	36513.35938	42494.00391	13846.38379	30209.01367	48575.52344	34207.78516	32590.74219	41200.17969
Q01237	3-hydroxy-3-methylglutaryl-coenzyme A reductase OS=Mus musculus OX=10090 GN=Hmgcr PE=1 SV=3	Q01237	VLEEEENKPNPVTQR		Unique	27.3751	594.63922	3	2.899	0.000003465	66534.98438	69573.34375	62235.56641	32756.45313	49256.30859	90579.65625	52099.67188	50280.40234	59199.81641
Q01279	Epidermal growth factor receptor OS=Mus musculus OX=10090 GN=Egfr PE=1 SV=1	Q01279	ANKEILDEAYVMASVDNPHVCR	1xCarbamidomethyl [C21]	Unique	64.5097	844.4055	3	3.185	0.000003465	611730.3438	817247.375	623556.5781	558023.9531	1051668.594	1369759.438	840734.625	1074727.188	777935.0781
Q01279	Epidermal growth factor receptor OS=Mus musculus OX=10090 GN=Egfr PE=1 SV=1	Q01279	AVNHVCNPLCSSEGCWGPEPR	3xCarbamidomethyl [C6; C10; C15]	Unique	53.4173	809.35169	3	2.713	0.000003465	519622.75	265450.3438	129912.5313	188555.9531	283558.5938	519175.4063	286408.2813	271444.625	383019.6875
Q01279	Epidermal growth factor receptor OS=Mus musculus OX=10090 GN=Egfr PE=1 SV=1	Q01279	EHKDNIGSQYLLNWCVQIAK	1xCarbamidomethyl [C15]	Unique	70.844	604.80722	4	1.118	0.00001237	120343.0781	147730.4063			373403.4688	602943.5625	48624.23047	138960.1406	174641.375
Q01279	Epidermal growth factor receptor OS=Mus musculus OX=10090 GN=Egfr PE=1 SV=1	Q01279	EISDGDVIISGNR		Unique	42.1471	687.84662	2	2.462	0.000003465	934277.9375	502829.1563	1140007.25	222342.5469	902175.5	1388560.875	673983.625	782178.8125	864269.5625
Q01279	Epidermal growth factor receptor OS=Mus musculus OX=10090 GN=Egfr PE=1 SV=1	Q01279	ELILEFSK		Unique	62.8418	489.77891	2	0.874	0.00007906	558310.25	940932.1875	832876.75	672928.25	1259153.875	1453650.5	743516.1875	767557.4375	875376.1875
Q01279	Epidermal growth factor receptor OS=Mus musculus OX=10090 GN=Egfr PE=1 SV=1	Q01279	ELVEPLTPSGEAPNQAHLR		Unique	49.3273	686.69187	3	3.192	0.000003465	3248405.75	3479478	4188347.25	1065168.5	3973040.25	7275514	4114825.25	4351850	4796046.5
Q01279	Epidermal growth factor receptor OS=Mus musculus OX=10090 GN=Egfr PE=1 SV=1	Q01279	ESDCLVCQK	2xCarbamidomethyl [C4; C7]	Unique	21.8739	569.74722	2	1.18	0.000009579	233141.3281	243593.6875	156875.2813	218292.7813	346815.7813	549351.125	252405.6719	313698.5313	279959.7813
Q01279	Epidermal growth factor receptor OS=Mus musculus OX=10090 GN=Egfr PE=1 SV=1	Q01279	ETKPNGIFK		Unique	27.6485	517.28725	2	0.123	0.00436	95210.10156		114572.5156			68649.64063	35866.77734	46738.55469	65525.51172
Q01279	Epidermal growth factor receptor OS=Mus musculus OX=10090 GN=Egfr PE=1 SV=1	Q01279	FQDEATCK	1xCarbamidomethyl [C7]	Unique	16.3552	499.71595	2	0.995	0.00002563	127736.0078	63412.83203	121259.3203	82787.46094	77286.10938	88338.50781	89967.38281	100187.0859	154663.1875
Q01279	Epidermal growth factor receptor OS=Mus musculus OX=10090 GN=Egfr PE=1 SV=1	Q01279	FRELILEFSK		Unique	67.8089	427.91143	3	1.461	0.000003465	537006.6406	946274.625	580912.3281	798328.0625	883991.9688	1871699.875	602163.3281	637402.9844	574622.7344
Q01279	Epidermal growth factor receptor OS=Mus musculus OX=10090 GN=Egfr PE=1 SV=1	Q01279	FSNNPILCNMDTIQWR	1xCarbamidomethyl [C8]	Unique	80.9054	670.31719	3	2.632	0.000003465	784200.6875	943288.25	759975.5	603276.625	1190916.75	1529550.5	812141.5	1056507.25	1035019.688
Q01279	Epidermal growth factor receptor OS=Mus musculus OX=10090 GN=Egfr PE=1 SV=1	Q01279	GLWIPEGEK		Unique	54.36	514.77442	2	1.014	0.00002305	1134042.625	761451.9375	1435696.5	467799.4688	1006719.938	1694740.5	867932.5	918755	1205835
Q01279	Epidermal growth factor receptor OS=Mus musculus OX=10090 GN=Egfr PE=1 SV=1	Q01279	GLWIPEGEKVK		Unique	49.876	628.35585	2	0.853	0.00009885	156656.9531	197265.875	160670.625	75011.96094	143681.5313	413735.0938		178058.8906	181648.1094
Q01279	Epidermal growth factor receptor OS=Mus musculus OX=10090 GN=Egfr PE=1 SV=1	Q01279	GLWIPEGEKVKIPVAIK		Unique	72.2201	470.03674	4	1.769	0.000003465	288511.2813	796230.0625	197873.2031	222605.4688	1062647.625	1347845	434397.0313	632858.125	666413.75
Q01279	Epidermal growth factor receptor OS=Mus musculus OX=10090 GN=Egfr PE=1 SV=1	Q01279	GMNYLEDR		Unique	35.7014	499.22402	2	1.159	0.000009579	1636180.625	2153157	1487167.75	1039260.875	2091113.5	3267135	1697409	1937042.75	2133666.25
Q01279	Epidermal growth factor receptor OS=Mus musculus OX=10090 GN=Egfr PE=1 SV=1	Q01279	GMNYLEDRR		Unique	30.579	385.18564	3	1.208	0.000009579	5586462.625	5088329.375	6680148.25	948263.1875	1449140.063	2903758.75	3212398.375	3616217.625	3883976.75
Q01279	Epidermal growth factor receptor OS=Mus musculus OX=10090 GN=Egfr PE=1 SV=1	Q01279	GPTAENAEYLR		Unique	31.8937	610.79912	2	1.685	0.000003465	920582.25	890250.3125	1138662.75	683722.8125	758112.25	916890.875	751430.0625	774505.9375	951873.9375
Q01279	Epidermal growth factor receptor OS=Mus musculus OX=10090 GN=Egfr PE=1 SV=1	Q01279	GRSPSDCCHNQCAAGCTGPR	4xCarbamidomethyl [C7; C8; C12; C16]	Unique	15.0746	749.96662	3	3.503	0.000003465	90901.41992	29373.98828	53852.41211	90275.08984	165302.8281	254093.1406	100454.9297	130848.707	129576.0898
Q01279	Epidermal growth factor receptor OS=Mus musculus OX=10090 GN=Egfr PE=1 SV=1	Q01279	GSHQMSLDNPDYQQDFFPK		Unique	60.7727	752.00004	3	2.403	0.000003465	476899.25	235830.7188	379761.375	65411.23828	265607.5625	261230.9531	262421.875	267026.9375	351595.8438
Q01279	Epidermal growth factor receptor OS=Mus musculus OX=10090 GN=Egfr PE=1 SV=1	Q01279	IICAQQCSHR	2xCarbamidomethyl [C3; C7]	Unique	16.5089	424.86922	3	1.935	0.000003465	604025.6641	633092.9063	386782.3125	473204.3008	960653.8594	1558137.313	625969.8828	765666.1719	874705.0313
Q01279	Epidermal growth factor receptor OS=Mus musculus OX=10090 GN=Egfr PE=1 SV=1	P70424; Q01279	IKVLGSGAFGTVYK		NotUnique	56.4277	480.6133	3	2.625	0.000003465	407428.9063	971461.4375	277706.5938	515248.7813	717168.5	1333408.25	710658.125	772257	908249.8125
Q01279	Epidermal growth factor receptor OS=Mus musculus OX=10090 GN=Egfr PE=1 SV=1	Q01279	ILKETEFK		Unique	28.1724	504.29196	2	0.096	0.005028	702517.625	365798	521425.625	245552.9844	645157.1875	890858.75	622600.6875	718710.375	670922.875
Q01279	Epidermal growth factor receptor OS=Mus musculus OX=10090 GN=Egfr PE=1 SV=1	Q01279	ILKETEFKK		Unique	24.5133	568.33992	2	1.184	0.000009579	1145695.031	2178371.781	975735.4531	1602618.984	1944254.156	4242127.5	1699380.813	1830484.375	1939361.844
Q01279	Epidermal growth factor receptor OS=Mus musculus OX=10090 GN=Egfr PE=1 SV=1	Q01279	IPLENLQIIR		Unique	71.2813	604.87168	2	2.163	0.000003465	1823973.125	2840430.75	3049646	2698332.75	4044655.5	4908471	3239331	3063021.75	3251241.25
Q01279	Epidermal growth factor receptor OS=Mus musculus OX=10090 GN=Egfr PE=1 SV=1	Q01279	IPSIATGIVGGLLFIVVVALGIGLFMR	1xOxidation [M26]	Unique	104.731	914.8826	3	1.715	0.000003465			7463.90918		8337.787109	15899.0166
Q01279	Epidermal growth factor receptor OS=Mus musculus OX=10090 GN=Egfr PE=1 SV=1	Q01279	ITDFGLAK		Unique	44.5012	432.74491	2	0.972	0.00003635	3703095.5	4520246	3538532.5	2789594.5	5299326	9425042	3815376.5	4518517	5505109.5
Q01279	Epidermal growth factor receptor OS=Mus musculus OX=10090 GN=Egfr PE=1 SV=1	Q01279	KLFGTPNQK		Unique	26.0097	516.79552	2	1.42	0.000003465	622867.75	783292.5625	685809	656878.375	1085718.625	1768207.75		761285.5625	974616.4375
Q01279	Epidermal growth factor receptor OS=Mus musculus OX=10090 GN=Egfr PE=1 SV=1	Q01279	LLGAEEK		Unique	22.5758	380.21587	2	0.638	0.0003352	4573364	4412909.844	4335381.594	2693100.813	5527012.625	7853898.313	4365513.906	4733607.094	5484864.813
Q01279	Epidermal growth factor receptor OS=Mus musculus OX=10090 GN=Egfr PE=1 SV=1	Q01279	LLGAEEKEYHAEGGKVPIK		Unique	38.3201	517.78223	4	0.62	0.0003715	158440.8125	178771.2656	275786.8438	157878.375	257615.8125		214651.2813	228970.4844	208797.4063
Q01279	Epidermal growth factor receptor OS=Mus musculus OX=10090 GN=Egfr PE=1 SV=1	Q01279	LLQERELVEPLTPSGEAPNQAHLR		Unique	57.1553	899.81561	3	3.263	0.000003465	829643.5156	2929658.313	529607.6875	2066158.938	3230268.125	4433812.875	1895359.094	2155064.719	2208276.844
Q01279	Epidermal growth factor receptor OS=Mus musculus OX=10090 GN=Egfr PE=1 SV=1	Q01279	LTQLGTFEDHFLSLQR		Unique	77.9613	635.66699	3	2.8	0.000003465	1531193.54	2024244.875	2210593.218	1531691.941	3683369.432	3810994.682	2755281.382	2267899.742	2735616.25
Q01279	Epidermal growth factor receptor OS=Mus musculus OX=10090 GN=Egfr PE=1 SV=1	Q01279	MHLPSPTDSNFYR		Unique	52.5045	782.86442	2	1.998	0.000003465	2512873.813	2508134.25	2057488.625	1792564.406	2577077.406	4823904.5	2302932.531	2568300.844	3094024
Q01279	Epidermal growth factor receptor OS=Mus musculus OX=10090 GN=Egfr PE=1 SV=1	Q01279	NLCYANTINWK	1xCarbamidomethyl [C3]	Unique	55.5994	698.83752	2	1.679	0.000003465	1569405.875	1433517.25	1072933.125	626057.875	1404756.5	2425813.5	1187708.5	1365316.875	1529010.375
Q01279	Epidermal growth factor receptor OS=Mus musculus OX=10090 GN=Egfr PE=1 SV=1	Q01279	NLQEILIGAVR		Unique	76.8819	613.36697	2	1.918	0.000003465	2174295	2860793	2508084.5	2345357.5	3680225.5	6615664	2803434.5	3152582.5	2754298.75
Q01279	Epidermal growth factor receptor OS=Mus musculus OX=10090 GN=Egfr PE=1 SV=1	Q01279	NYDLSFLK		Unique	63.5695	500.26085	2	1.038	0.00002305	1817020	2851627.25	2222462.25	1815969.875	2886042.5	3612190.25	2409493.25	2675186	2779526.75
Q01279	Epidermal growth factor receptor OS=Mus musculus OX=10090 GN=Egfr PE=1 SV=1	Q01279	NYVVTDHGSCVR	1xCarbamidomethyl [C10]	Unique	24.6673	469.55416	3	2.132	0.000003465	1060520	1365509.625	1067571.75	833327.75	1680920.125	2640094.25	1454407.125	1533116.5	1335101.625
Q01279	Epidermal growth factor receptor OS=Mus musculus OX=10090 GN=Egfr PE=1 SV=1	Q01279	RPAGSVQNPVYHNQPLHPAPGR		Unique	32.264	798.08414	3	4.411	0.000003465	5917388.313	4886015.438	6300553.75	2830671.813	5354805.125	7385276.625	4667578.625	5279332.5	6432855.563
Q01279	Epidermal growth factor receptor OS=Mus musculus OX=10090 GN=Egfr PE=1 SV=1	Q01279	SLKEISDGDVIISGNR		Unique	47.3187	568.30413	3	2.831	0.000003465	1831904.125	1905290.375	1525512.5	1304127.5	2198616.5	3512563.25	1914622.25	2095923.125	2243571
Q01279	Epidermal growth factor receptor OS=Mus musculus OX=10090 GN=Egfr PE=1 SV=1	Q01279	SPSDCCHNQCAAGCTGPR	4xCarbamidomethyl [C5; C6; C10; C14]	Unique	15.5072	678.92569	3	3.287	0.000003465	34110.77734	28455.9043	24650.63086	29708.55859	46290.69922	91748.4375	19798.00977	39264.44922	46684.40234
Q01279	Epidermal growth factor receptor OS=Mus musculus OX=10090 GN=Egfr PE=1 SV=1	Q01279	TGLRELPMR		Unique	37.3208	536.8003	2	1.011	0.00002305	149686.5781	277776.0938	67641.44531	154174.375	249346.8906	635572	214107.9844	225923.8906	228299.1875
Q01279	Epidermal growth factor receptor OS=Mus musculus OX=10090 GN=Egfr PE=1 SV=1	Q01279	TPLLSSLSATSNNSTVACINR	1xCarbamidomethyl [C18]	Unique	62.1075	736.04241	3	2.355	0.000003465	402604.625	359000.0625	401100.0625	245259.1875	287601.0625	595484.8125	359806.5938	533501.5625	631402.375
Q01279	Epidermal growth factor receptor OS=Mus musculus OX=10090 GN=Egfr PE=1 SV=1	Q01279	TPPLDPR		Unique	24.8966	398.2216	2	0.462	0.0007614	1906841.875	1842568.125	2443929.5	1300729.25	2898550.5	3734880.75	2348530	2288400.75	2617381.25
Q01279	Epidermal growth factor receptor OS=Mus musculus OX=10090 GN=Egfr PE=1 SV=1	Q01279	TPPLDPRELEILK		Unique	70.0566	507.62751	3	1.287	0.000003465	430492.2188	1048788.5	250043.3906	664241.75	969789.1875	1759951.25	795473.0625	844412.875	947129.1875
Q01279	Epidermal growth factor receptor OS=Mus musculus OX=10090 GN=Egfr PE=1 SV=1	Q01279	VAPPSSEFIGA		Unique	53.6399	537.77703	2	0.816	0.0001244	567442.875	641126.875	497187.2813	408951.0313	606910.875	1057827.375	549417.3125	625739.875	793249.125
Q01279	Epidermal growth factor receptor OS=Mus musculus OX=10090 GN=Egfr PE=1 SV=1	Q01279	VKEDAFLQR		Unique	33.3855	553.3039	2	1.205	0.000009579	1322025.25	1585816.625	1648816.5	1763079.375	1616942.5	2062329	1469204.25	1456385.5	1377697.75
Q01279	Epidermal growth factor receptor OS=Mus musculus OX=10090 GN=Egfr PE=1 SV=1	Q01279	VKIPVAIK		Unique	44.5006	434.30485	2	1.246	0.000006775	577349.8125	366194.375	882129.125	253698.5781	479706.5625	842662.25	622831.125	520904.7813	596365
Q01279	Epidermal growth factor receptor OS=Mus musculus OX=10090 GN=Egfr PE=1 SV=1	P70424; Q01279; Q61527	VLGSGAFGTVYK		NotUnique	51.2498	599.82695	2	2.05	0.000003465	3239233.75	3887586.75	3024680.25	1843725.5	4636969.5	6490050.5	3474154.75	3882666.75	4326548
Q01279	Epidermal growth factor receptor OS=Mus musculus OX=10090 GN=Egfr PE=1 SV=1	Q01279	WMALESILHR		Unique	74.737	419.2253	3	2.519	0.000003465	1363157.219	1752605.531	2392162.594	1953451.938	2654192.125	1774590.125	2503222.406	2212393.813	2015903.438
Q01279	Epidermal growth factor receptor OS=Mus musculus OX=10090 GN=Egfr PE=1 SV=1	Q01279	YCTAISGDLHILPVAFK	1xCarbamidomethyl [C2]	Unique	81.1862	635.66904	3	2.527	0.000003465	1794556.25	938018.25	2091846.75	732534.875	1972360.875	1982863.875	1386076.625	1772771.5	1337242.125
Q01279	Epidermal growth factor receptor OS=Mus musculus OX=10090 GN=Egfr PE=1 SV=1	Q01279	YLVIQGDER		Unique	39.1493	546.78797	2	1.19	0.000009579	2168324.75	2478754.25	2702599	2023023.875	2366074.75	5290209	2907309.75	2432060	2880927.75
Q01279	Epidermal growth factor receptor OS=Mus musculus OX=10090 GN=Egfr PE=1 SV=1	Q01279	YSFGATCVK	1xCarbamidomethyl [C7]	Unique	37.8401	516.74463	2	1.143	0.00001237	703264.0625	527916.5	711811.625	330663.3125	600424.375	1100965.875	700763.5	693755.3125	789082.375
Q01338	Alpha-2A adrenergic receptor OS=Mus musculus OX=10090 GN=Adra2a PE=1 SV=2	Q01338	RGPDACSAPPGGADRRPNGLGPER	1xCarbamidomethyl [C6]	Unique	24.7913	615.8036	4	0.572	0.0004583		18571.45898	5748.375488	10702.04688	16769.58984	55605.96484	10164.48633	17438.11523	21941.71875
Q01338	Alpha-2A adrenergic receptor OS=Mus musculus OX=10090 GN=Adra2a PE=1 SV=2	Q01338	RGPGAAGPGASGSGHGEER		Unique	14.8395	569.60369	3	3.357	0.000003465	119621.9883	91727.80469	30456.42969	89576.04688	42328.04297	31241.14258	70090.43359	71880.60156	195534.3672
Q01338	Alpha-2A adrenergic receptor OS=Mus musculus OX=10090 GN=Adra2a PE=1 SV=2	Q01338	RGPGAAGPGASGSGHGEERGGGAK		Unique	14.3865	520.00376	4	1.454	0.000003465	4789.056641	18106.01367		10612.63672			4298.629883	5246.592285	27047.94922
Q01338	Alpha-2A adrenergic receptor OS=Mus musculus OX=10090 GN=Adra2a PE=1 SV=2	Q01338	TRASQVKPGDSLPR		Unique	22.8727	504.61464	3	1.557	0.000003465		21686.58008	3558.799316	23087.74414	27481.56055	33407.04688	15772.62109	19192.16602	22277.48438
Q01341	Adenylate cyclase type 6 OS=Mus musculus OX=10090 GN=Adcy6 PE=1 SV=1	Q01341	IQVTTDLYQVLAAK		Unique	77.9415	521.63104	3	1.862	0.000003465	17283.20117	7796.274902	13027.19336	4385.875977	20491.74609	24721.5332	14008.54297	12805.22168	15162.59668
Q01405	Protein transport protein Sec23A OS=Mus musculus OX=10090 GN=Sec23a PE=1 SV=2	Q01405	AVLNPLCQVDYR	1xCarbamidomethyl [C7]	Unique	60.4029	724.37188	2	1.119	0.00001237	283932.3125	303542.1875			302228.875	437178.25	236695.3281	275505.5625	306342.0313
Q01405	Protein transport protein Sec23A OS=Mus musculus OX=10090 GN=Sec23a PE=1 SV=2	Q01405	DLSAKQLQEMLGLSK		Unique	78.9982	554.30277	3	0.872	0.0000816	4089.643799	6449.119629		9371.637695	10898.51563	8982.519531	6497.824707	6279.484375	6785.26416
Q01405	Protein transport protein Sec23A OS=Mus musculus OX=10090 GN=Sec23a PE=1 SV=2	Q01405	ERPDLPPIQYEPVLCSR	1xCarbamidomethyl [C15]	Unique	63.6261	690.35431	3	2.626	0.000003465	33801.55078	12143.50781	21496.69531	12405.375	21867.74023	29083.40039	16732.3418	20841.52148	30451.93945
Q01405	Protein transport protein Sec23A OS=Mus musculus OX=10090 GN=Sec23a PE=1 SV=2	Q01405	FGEYHKDDPNSFR		Unique	29.8408	537.91102	3	2.574	0.000003465	137825.125	127543.2813	167929.25	105057.9375	270296.3438	265404.4688	207390.5313	224260.5313	153442.1094
Q01405	Protein transport protein Sec23A OS=Mus musculus OX=10090 GN=Sec23a PE=1 SV=2	Q01405	FSETFSLYPQFMFHLR		Unique	97.9172	684.00104	3	2.652	0.000003465	212030.9219	319107.8438	105321.6719	94238.05469	269841.6875	360137.9688	72386.55469	80009.23438	83527.5625
Q01405	Protein transport protein Sec23A OS=Mus musculus OX=10090 GN=Sec23a PE=1 SV=2	Q01405	GAVQFVTQYQHSSGQR		Unique	42.6126	598.29528	3	2.428	0.000003465	1308394.75	944061.6563	353675.375	200881.0859	1603340.375	1219910.813	1309404.875	416587.5313	1113676
Q01405	Protein transport protein Sec23A OS=Mus musculus OX=10090 GN=Sec23a PE=1 SV=2	Q01405	GPQVQQPPPSNR		Unique	18.2723	652.83883	2	1.721	0.000003465	169308.4063	137095.9688	120461.2266	86512.75781	204039.6875	354122.5313	146500.5781	155198.6406	171224.2969
Q01405	Protein transport protein Sec23A OS=Mus musculus OX=10090 GN=Sec23a PE=1 SV=2	Q01405	HFEALANR		Unique	24.6452	479.24834	2	0.822	0.0001172	216928.2188	252554.5	138269.4844	99692.89844	345622.5	325033.0313	207057.6563	281042.3125	352166.875
Q01405	Protein transport protein Sec23A OS=Mus musculus OX=10090 GN=Sec23a PE=1 SV=2	Q01405	LAIYRAETEEGPDVLR		Unique	53.5383	611.32328	3	2.593	0.000003465	101957.625	176804.9688	59322.05469	125368.8984	114789.6016	226554.25	101157.7422	116911.1797	159628.7031
Q01405	Protein transport protein Sec23A OS=Mus musculus OX=10090 GN=Sec23a PE=1 SV=2	Q01405	MGFGGTLEIK		Unique	58.33	526.776	2	1.244	0.000006775	393833.5938	512448.5938	393219.6563	371538.6563	651355.9375	418449.4375	391566.6563	496427.125	401844.6563
Q01405	Protein transport protein Sec23A OS=Mus musculus OX=10090 GN=Sec23a PE=1 SV=2	Q01405	MVQVHELGCEGISK	1xCarbamidomethyl [C9]	Unique	39.9734	529.59387	3	2.461	0.000003465	361462.4063	373820	273906.1563	227947.8906	399595.3125	549759.1875	303871	361502.9063	505392.6563
Q01405	Protein transport protein Sec23A OS=Mus musculus OX=10090 GN=Sec23a PE=1 SV=2	Q01405	MVVPVAALFTPLK		Unique	98.3695	693.41502	2	1.5	0.000003465	523828.25		464696.5		433005.25	489589.375	399111.6563	515017.8125	567347.6875
Q01405	Protein transport protein Sec23A OS=Mus musculus OX=10090 GN=Sec23a PE=1 SV=2	Q01405	QLQEMLGLSK		Unique	54.5207	573.81303	2	1.227	0.000006775	363042.5625	229292.1719	271142.0938	163599.0313	332482.75	395358.25	262496.3125	348076	318366.2188
Q01405	Protein transport protein Sec23A OS=Mus musculus OX=10090 GN=Sec23a PE=1 SV=2	Q01405; Q9D662	RSPFLQVFNNSPDESSYYR		NotUnique	68.5855	769.36616	3	3.197	0.000003465	335691.875	434253.375	205331.9688	146813.3281	397652.9063	627854.125	278965.9375	339588.5313	475860.4375
Q01405	Protein transport protein Sec23A OS=Mus musculus OX=10090 GN=Sec23a PE=1 SV=2	Q01405; Q9D662	SPFLQVFNNSPDESSYYR		NotUnique	73.6001	717.33172	3	3.172	0.000003465	256894.1719	289381.6563	200314.125	177314.875	347809.6563	558387.75	222852.3281	275734.4063	312633.375
Q01405	Protein transport protein Sec23A OS=Mus musculus OX=10090 GN=Sec23a PE=1 SV=2	Q01405	VPVTQATR		Unique	18.0093	436.2533	2	0.84	0.000113	1206600	833745.3125	1026370.438	524090.75	1116953.875	1712023.625	1019985.188	1092265.125	1130287
Q01405	Protein transport protein Sec23A OS=Mus musculus OX=10090 GN=Sec23a PE=1 SV=2	Q01405	YIDTEHGGSQAR		Unique	15.9313	667.31031	2	1.95	0.000003465	97663.00781	95041.25781	55989.86719	43902.62891	103881.2578	295321.8125	86755.28125	86335.36719	109996.0938
Q01705	Neurogenic locus notch homolog protein 1 OS=Mus musculus OX=10090 GN=Notch1 PE=1 SV=3	Q01705	MHDGTTPLILAAR		Unique	49.4442	465.91858	3	2.02	0.000003465	203887.1719	241757.4063	150954.9844	207694.9688	304653.75	588088.625	286472.5	236295.9688	322888.4063
Q01730	Ras suppressor protein 1 OS=Mus musculus OX=10090 GN=Rsu1 PE=1 SV=3	Q01730	LQILSLR		Unique	59.0054	421.77655	2	1.006	0.00002563	54750.97656	35692.53125	77291.91406	27840.89648	52899.40234	54076.73438	48519.60547	55259.55078	55532.96875
Q01730	Ras suppressor protein 1 OS=Mus musculus OX=10090 GN=Rsu1 PE=1 SV=3	Q01730	LQILSLRDNDLISLPK		Unique	82.3567	613.36317	3	1.544	0.000003465	188803.4883	232623.8203	208269.3047	168070.8281	295260.7969	54696.75391	209238.0469	206225.8203	208542.8594
Q01768	Nucleoside diphosphate kinase B OS=Mus musculus OX=10090 GN=Nme2 PE=1 SV=1	Q01768	EIHLWFKPEELIDYK		Unique	83.8061	654.01169	3	1.693	0.000003465	23066.67578	8855.875977	27019.11133	6522.495117	11395.86816	17930.40234	9293.719727	10325.67676	11063.99512
Q01768	Nucleoside diphosphate kinase B OS=Mus musculus OX=10090 GN=Nme2 PE=1 SV=1	Q01768; P15532	GDFCIQVGR	1xCarbamidomethyl [C4]	NotUnique	46.1925	526.25323	2	1.368	0.000003465	742372.6875	684264.8125	732878	590345.5625	878281	1431031.375	613589.625	822015.5625	665811.9375
Q01768	Nucleoside diphosphate kinase B OS=Mus musculus OX=10090 GN=Nme2 PE=1 SV=1	Q01768; P15532	GLVGEIIK		NotUnique	54.3432	414.76313	2	0.881	0.00007416	866574.625	863091.5625	1035418.063	530938.125	1120441.875	832581.0625	864663.75	868270.75	975996.5
Q01768	Nucleoside diphosphate kinase B OS=Mus musculus OX=10090 GN=Nme2 PE=1 SV=1	Q01768; P15532	GLVGEIIKR		NotUnique	47.2517	492.81361	2	1.136	0.00001237	843121.5	986528.0625	925151.375	758396.625	989539.1875	1385573.5	805065.3125	839067.875	1350116.75
Q01768	Nucleoside diphosphate kinase B OS=Mus musculus OX=10090 GN=Nme2 PE=1 SV=1	Q01768	NIIHGSDSVESAEK		Unique	26.0732	495.91073	3	2.518	0.000003465	121283.9531	55090.32422	170172.6719	27434.1582	66434.21875	120958.7266	80647.5	115065.9609	111783.1328
Q01768	Nucleoside diphosphate kinase B OS=Mus musculus OX=10090 GN=Nme2 PE=1 SV=1	Q01768	NIIHGSDSVESAEKEIHLWFKPEELIDYK		Unique	90.3308	686.15008	5	1.591	0.000003465	38667.44531	15091.58105	83103.07813	38058.83594	30649.9707		26810.33203	61675.83594	37225.12109
Q01768	Nucleoside diphosphate kinase B OS=Mus musculus OX=10090 GN=Nme2 PE=1 SV=1	Q01768	SCAHDWVYE	1xCarbamidomethyl [C2]	Unique	41.4758	583.73266	2	0.422	0.0009434	437824.7188	290674.5313	383953.875	163064.375	260624.1406	347324.1875	297024.875	307631.2813	345064.5625
Q01768	Nucleoside diphosphate kinase B OS=Mus musculus OX=10090 GN=Nme2 PE=1 SV=1	Q01768; P15532	TFIAIKPDGVQR		NotUnique	45.9499	672.88556	2	1.561	0.000003465	6508577.125	6917105.375	6056576.75	4793267.625	8704743	7646179.75	5964869.813	6791010.875	7103829.125
Q01768	Nucleoside diphosphate kinase B OS=Mus musculus OX=10090 GN=Nme2 PE=1 SV=1	Q01768; P15532	VMLGETNPADSKPGTIR		NotUnique	39.9753	595.97703	3	3.016	0.000003465	2657263.219	2286756.281	2325940.906	1159496.273	1921862.578	2837813.906	1978594.188	2374520.328	2659984.375
Q01768	Nucleoside diphosphate kinase B OS=Mus musculus OX=10090 GN=Nme2 PE=1 SV=1	Q01768; P15532	VMLGETNPADSKPGTIRGDFCIQVGR	1xCarbamidomethyl [C21]	NotUnique	61.6491	705.35498	4	1.596	0.000003465	211865.125	682703.3125	131072.2188	504945.5	1017774.5	673126.5625	464483.7188	458884.4688	429184.3125
Q01815	Voltage-dependent L-type calcium channel subunit alpha-1C OS=Mus musculus OX=10090 GN=Cacna1c PE=1 SV=1	Q01815	AGGLFGNHVTYYQSDSR		Unique	48.4177	624.62744	3	2.671	0.000003465	82794.59375	57757.11719	62711.48828	42848.18359	58188.35938	142602.4219	89416.36719	70721.59375	95940.52344
Q01853	Transitional endoplasmic reticulum ATPase OS=Mus musculus OX=10090 GN=Vcp PE=1 SV=4	Q01853	AHVIVMAATNRPNSIDPALR		Unique	51.8748	716.05575	3	2.219	0.000003465	3223421.063	2542262.563	2625169.563	1039052.063	2101683.156	2977878.625	2301972.688	2123320.875	2050080.688
Q01853	Transitional endoplasmic reticulum ATPase OS=Mus musculus OX=10090 GN=Vcp PE=1 SV=4	Q01853	AHVIVMAATNRPNSIDPALR	1xOxidation [M6]	Unique	44.9688	721.38801	3	2.567	0.000003465	115601.8906	155055.0938	107874.5547	77984.53906	145038.1406	118085.0547	89401.08594	110253.7578	137241.75
Q01853	Transitional endoplasmic reticulum ATPase OS=Mus musculus OX=10090 GN=Vcp PE=1 SV=4	Q01853	AHVIVMAATNRPNSIDPALRR		Unique	46.1541	768.09025	3	1.479	0.000003465	419950.0313	1599648.438	1025881.531	474671.5781	1077157.938	2239026.375	1131642.875	686361.875	1389942.938
Q01853	Transitional endoplasmic reticulum ATPase OS=Mus musculus OX=10090 GN=Vcp PE=1 SV=4	Q01853	AIANECQANFISIK	1xCarbamidomethyl [C6]	Unique	54.2058	789.90098	2	2.711	0.000003465	3122547.344	1201169.938	2329432.156	383529.5156	999133.125	2209316.469	1425641.406	1771274.688	1940081.656
Q01853	Transitional endoplasmic reticulum ATPase OS=Mus musculus OX=10090 GN=Vcp PE=1 SV=4	Q01853	AIGVKPPR		Unique	24.5826	419.26892	2	1.099	0.00001529	1654719.875	1630410.75	1289609.25	517917.8125	1048960.5	2698214	1023841.438	1334178.375	1603196.875
Q01853	Transitional endoplasmic reticulum ATPase OS=Mus musculus OX=10090 GN=Vcp PE=1 SV=4	Q01853	DHFEEAMR		Unique	24.2291	517.72159	2	1.285	0.000003465	407244.6563	263497.2813	369209.9375	75659.28125	176229.3438	420944.625	200064.3281	296675.875	284238
Q01853	Transitional endoplasmic reticulum ATPase OS=Mus musculus OX=10090 GN=Vcp PE=1 SV=4	Q01853	DVDLEFLAK		Unique	67.6683	525.2793	2	1.338	0.000003465	4777886	2908231.5	3914289	1235853.375	3089162.75	3328716.5	2154970.25	2457464	4024419.5
Q01853	Transitional endoplasmic reticulum ATPase OS=Mus musculus OX=10090 GN=Vcp PE=1 SV=4	Q01853	EAVCIVLSDDTCSDEKIR	2xCarbamidomethyl [C4; C12]	Unique	51.9812	703.99754	3	2.928	0.000003465	461160.7188	554304.9375	376154.5313	266694.8125	437764.4063	336750.5625	460774.3125	374489.0625	340506.375
Q01853	Transitional endoplasmic reticulum ATPase OS=Mus musculus OX=10090 GN=Vcp PE=1 SV=4	Q01853	ELQELVQYPVEHPDKFLK		Unique	67.1903	553.79681	4	1.616	0.000003465	1124606.5	820798.5	791235.0625	482590.0625	936128.5625	1344057.125	1109632.125	1058960	1034338.313
Q01853	Transitional endoplasmic reticulum ATPase OS=Mus musculus OX=10090 GN=Vcp PE=1 SV=4	Q01853	EMVELPLR		Unique	57.9663	493.77058	2	1.093	0.00001529	2294224.75	635027.0625	2147953.75	234924.3438	649048	1306863.5	1073471.5	1028056.438	1355659
Q01853	Transitional endoplasmic reticulum ATPase OS=Mus musculus OX=10090 GN=Vcp PE=1 SV=4	Q01853	EMVELPLRHPALFK		Unique	64.9379	840.46876	2	2.818	0.000003465	2133361.188	3283918.188	1475983.938	1063165.703	1371794.281	3322457.938	1356899.125	1373026.219	2643420.625
Q01853	Transitional endoplasmic reticulum ATPase OS=Mus musculus OX=10090 GN=Vcp PE=1 SV=4	Q01853	ERQTNPSAMEVEEDDPVPEIR		Unique	53.5754	814.37953	3	3.071	0.000003465	407690.1563	186687.9531	461925.7188	71688.66406	115873.6406	313537.375	271995.3438	240193.1406	244613.6406
Q01853	Transitional endoplasmic reticulum ATPase OS=Mus musculus OX=10090 GN=Vcp PE=1 SV=4	Q01853	ESIESEIR		Unique	32.5492	481.7431	2	0.934	0.00005185	668474.875	286553.4688	819025.6875	115887.2813	201589.2656	508885.875	382509.6563	364443.3438	460862.8438
Q01853	Transitional endoplasmic reticulum ATPase OS=Mus musculus OX=10090 GN=Vcp PE=1 SV=4	Q01853	ESIESEIRRER		Unique	30.1413	468.57923	3	0.415	0.0009717	129521.6406	354180.4063	51870.1875		218941.7813	363403.7813	151798.125	183233.8594	229727.2656
Q01853	Transitional endoplasmic reticulum ATPase OS=Mus musculus OX=10090 GN=Vcp PE=1 SV=4	Q01853	ETVVEVPQVTWEDIGGLEDVKR		Unique	82.9762	833.43103	3	2.287	0.000003465	3373568.25	1917472.75	2689547.25		1335769.75	2131146.25	1242375.75	1699327	2021270.5
Q01853	Transitional endoplasmic reticulum ATPase OS=Mus musculus OX=10090 GN=Vcp PE=1 SV=4	Q01853	EVDIGIPDATGRLEILQIHTK		Unique	77.655	580.32352	4	1.529	0.000003465	2496701.25	1957880.875	1198408	731211.375	1510646	2034905.625	824993.1875	853795.5	1436430
Q01853	Transitional endoplasmic reticulum ATPase OS=Mus musculus OX=10090 GN=Vcp PE=1 SV=4	Q01853	FGMTPSK		Unique	26.0965	384.19144	2	1.056	0.00002305	4266388.5	3893114	3589969.5	1244803.75	2571642.25	5530940.5	2828239.75	3261841.75	3973351.25
Q01853	Transitional endoplasmic reticulum ATPase OS=Mus musculus OX=10090 GN=Vcp PE=1 SV=4	Q01853	FGRFDREVDIGIPDATGR		Unique	59.7567	674.34466	3	1.973	0.000003465	50354.62109	77071.10938	33441.00391	25823.6875	37287.11719	58154.65234	43092.25391	40200.42969	53187.60938
Q01853	Transitional endoplasmic reticulum ATPase OS=Mus musculus OX=10090 GN=Vcp PE=1 SV=4	Q01853	GDIFLVR		Unique	55.7241	410.23974	2	0.606	0.0003937	50645.54297		62970.11719	586348.1875	1260459
Q01853	Transitional endoplasmic reticulum ATPase OS=Mus musculus OX=10090 GN=Vcp PE=1 SV=4	Q01853	GGNIGDGGGAADR		Unique	15.9186	558.75529	2	2.027	0.000003465	1531823.5	669577.125	877121.9375	381677.5313	388590.9688	614518.75	535443.5	712810.9375	1299815.875
Q01853	Transitional endoplasmic reticulum ATPase OS=Mus musculus OX=10090 GN=Vcp PE=1 SV=4	Q01853	GGNIGDGGGAADRVINQILTEMDGMSTKK		Unique	96.9188	727.1089	4	1.5	0.000003465	309300.1563	714889.125	121545.4531	19555.80469	677933.4375	685740.5625		202076.6719	364639.125
Q01853	Transitional endoplasmic reticulum ATPase OS=Mus musculus OX=10090 GN=Vcp PE=1 SV=4	Q01853; Q9D3R6; Q3UMC0	GILLYGPPGTGK		NotUnique	55.3596	586.83726	2	2.048	0.000003465	7127022.5	7224284.5	6250429	2837319.25	5320895.5	8573062	5676577	5995216.5	7003059
Q01853	Transitional endoplasmic reticulum ATPase OS=Mus musculus OX=10090 GN=Vcp PE=1 SV=4	Q01853	GPELLTMWFGESEANVR	1xOxidation [M7]	Unique	92.4015	651.31237	3	2.292	0.000003465	409380.9375	177978.625	403524.3125	83631.53125	178322.9688	210138.9219	256479.3438	244875.0781	248617.2656
Q01853	Transitional endoplasmic reticulum ATPase OS=Mus musculus OX=10090 GN=Vcp PE=1 SV=4	Q01853	GVLFYGPPGCGK	1xCarbamidomethyl [C10]	Unique	54.9673	626.3132	2	1.916	0.000003465	3627505.25	2908532	3221236.25	1366179.75	2057859.875	3020886.5	2636036	2574010	3085711.75
Q01853	Transitional endoplasmic reticulum ATPase OS=Mus musculus OX=10090 GN=Vcp PE=1 SV=4	Q01853	IVSQLLTLMDGLK		Unique	97.8736	477.61425	3	2.374	0.000003465	1829016.813	1796891	1488380.75	431919.0625	1462968.813	1782207	717652.2188	957233.875	1097006.656
Q01853	Transitional endoplasmic reticulum ATPase OS=Mus musculus OX=10090 GN=Vcp PE=1 SV=4	Q01853	KGDIFLVR		Unique	46.9563	474.28721	2	1.118	0.00001237	2212752.75	2551531.75	1911613.375	853100.6875	1713986	3552315.75	1703302.5	1931847.75	2733299.25
Q01853	Transitional endoplasmic reticulum ATPase OS=Mus musculus OX=10090 GN=Vcp PE=1 SV=4	Q01853	KNVFIIGATNRPDIIDPAILRPGR		Unique	76.7061	530.11007	5	1.126	0.00001237	437258.9688	559233.5625	933826.4375	417873.9375	301218.0313	1282613.5	675804.5	808117.6875	625768.75
Q01853	Transitional endoplasmic reticulum ATPase OS=Mus musculus OX=10090 GN=Vcp PE=1 SV=4	Q01853	KSPVAKDVDLEFLAK		Unique	57.1326	553.98156	3	1.423	0.000003465	1504459.5	160840.5313		1415620.25	40293.33594			139885.8906
Q01853	Transitional endoplasmic reticulum ATPase OS=Mus musculus OX=10090 GN=Vcp PE=1 SV=4	Q01853	KYEMFAQTLQQSR		Unique	47.9284	815.40651	2	2.946	0.000003465	5472682.25	2813836.188	5554554.25	987282.8594	2056447.344	3654114.5	3956707.125	3734753.875	3784287.5
Q01853	Transitional endoplasmic reticulum ATPase OS=Mus musculus OX=10090 GN=Vcp PE=1 SV=4	Q01853	LAGESESNLR		Unique	22.0183	538.27255	2	1.558	0.000003465	2564471.5	2251045	2219407.5	996124.25	1834260	2727893.75	1967799.375	1986499.25	2260034.75
Q01853	Transitional endoplasmic reticulum ATPase OS=Mus musculus OX=10090 GN=Vcp PE=1 SV=4	Q01853	LAGESESNLRK		Unique	17.7053	401.88241	3	1.778	0.000003465	3602963.625	3768235.438	3099300	1311483.422	2610044.25	4537511.563	2846054.875	3005812.875	3556599.375
Q01853	Transitional endoplasmic reticulum ATPase OS=Mus musculus OX=10090 GN=Vcp PE=1 SV=4	Q01853	LDQLIYIPLPDEK		Unique	83.6093	778.93209	2	2.383	0.000003465	558814.5	269562.8438	558562.3125	134171.0469	280260.5313	132276.8125	389206.125	328484.7813	320357.7188
Q01853	Transitional endoplasmic reticulum ATPase OS=Mus musculus OX=10090 GN=Vcp PE=1 SV=4	Q01853	LGDVISIQPCPDVK	1xCarbamidomethyl [C10]	Unique	57.4228	770.90537	2	2.556	0.000003465	2776612	1789278	2435005.188	660778.625	1031737.5	3280407.563	1454653.094	1820126.563	2174748.625
Q01853	Transitional endoplasmic reticulum ATPase OS=Mus musculus OX=10090 GN=Vcp PE=1 SV=4	Q01853	LIVDEAINEDNSVVSLSQPK		Unique	67.29	724.0459	3	3.36	0.000003465	4223992	2119808.5	4098910.25	921636.625	1869228.75	3419709	2756254.5	2839594	2536761.25
Q01853	Transitional endoplasmic reticulum ATPase OS=Mus musculus OX=10090 GN=Vcp PE=1 SV=4	Q01853	MDELQLFR		Unique	64.5827	526.26569	2	0.966	0.00003635	1232685.75	514581.75	1175032.375	246271.8906	307421.6875	721923.125	724017.0625	670628.6875	862372.9375
Q01853	Transitional endoplasmic reticulum ATPase OS=Mus musculus OX=10090 GN=Vcp PE=1 SV=4	Q01853	MDELQLFRGDTVLLK		Unique	79.7893	593.32187	3	2.605	0.000003465	934354.1875	1872246.125	680699.8125	861123.625	1051187	2014576.322	1138805.75	1237842	1098639.875
Q01853	Transitional endoplasmic reticulum ATPase OS=Mus musculus OX=10090 GN=Vcp PE=1 SV=4	Q01853	MDELQLFRGDTVLLK	1xOxidation [M1]	Unique	75.1651	598.65372	3	1.948	0.000003465	118038.0781	187633.4844	100934.7578	156310.3125	182090.2344	164686.4219	149262.8594	163711	157711.5781
Q01853	Transitional endoplasmic reticulum ATPase OS=Mus musculus OX=10090 GN=Vcp PE=1 SV=4	Q01853	MTNGFSGADLTEICQR	1xCarbamidomethyl [C14]	Unique	56.3436	600.60691	3	2.175	0.000003465	393202.375	413133.2813	248791.25	183705	317981.5313	533401.3125	261631.1406	321383.6563	408592.6563
Q01853	Transitional endoplasmic reticulum ATPase OS=Mus musculus OX=10090 GN=Vcp PE=1 SV=4	Q01853	NRPNRLIVDEAINEDNSVVSLSQPK		Unique	60.0844	702.62152	4	2.454	0.000003465	357894.1563	1133070.125	218877.0313	479346.4063	828602.8125	786434	492713.8438	610034.4375	654193.625
Q01853	Transitional endoplasmic reticulum ATPase OS=Mus musculus OX=10090 GN=Vcp PE=1 SV=4	Q01853	NVFIIGATNRPDIIDPAILRPGR		Unique	82.668	630.36184	4	1.263	0.000003465	1715031.313	703096.7969	2029859.063	340159.9375	872201.0156	847184.4375	1108502.031	930265.7813	924697.5469
Q01853	Transitional endoplasmic reticulum ATPase OS=Mus musculus OX=10090 GN=Vcp PE=1 SV=4	Q01853	QTNPSAMEVEEDDPVPEIRRDHFEEAMR		Unique	57.3251	832.63131	4	1.251	0.000006775	718962.625	1359377.313	492017.3906	672724.5	930918.9375	1349054.438	1050799.406	864664.5938	843138.9063
Q01853	Transitional endoplasmic reticulum ATPase OS=Mus musculus OX=10090 GN=Vcp PE=1 SV=4	Q01853	RDHFEEAMR		Unique	22.7337	397.51725	3	1.942	0.000003465	1348161.5	590795	938733.6875	212448.0313	369836.6563	917319.125	511907.6563	893997.125	913731.5625
Q01853	Transitional endoplasmic reticulum ATPase OS=Mus musculus OX=10090 GN=Vcp PE=1 SV=4	Q01853	RIVSQLLTLMDGLK		Unique	96.6116	529.64826	3	2.592	0.000003465	1156814.938	1355351.5	783690.5625	329698.8125	804942.4375	1758558.625	597737.0625	709376.5625	617768.4375
Q01853	Transitional endoplasmic reticulum ATPase OS=Mus musculus OX=10090 GN=Vcp PE=1 SV=4	Q01853	RIVSQLLTLMDGLKQR		Unique	85.9819	624.368	3	3.679	0.000003465	104581.7656	154478.5781			35287.49609	375713.0313		63039.60547	54036.36719
Q01853	Transitional endoplasmic reticulum ATPase OS=Mus musculus OX=10090 GN=Vcp PE=1 SV=4	Q01853	SVSDNDIRKYEMFAQTLQQSR		Unique	65.9165	839.4125	3	2.738	0.000003465	7291.084473	426885.5		192407.7949	313338.8926	339032.5195	215028.4473	310419.248	17189.85156
Q01853	Transitional endoplasmic reticulum ATPase OS=Mus musculus OX=10090 GN=Vcp PE=1 SV=4	Q01853	SVSDNDIRKYEMFAQTLQQSR	1xOxidation [M12]	Unique	63.9709	633.80923	4	1.493	0.000003465		46831.4375	8950.820313	36245.4375	84805.17188	54222.65625	20613.47266	29286.56641	47829.18359
Q01853	Transitional endoplasmic reticulum ATPase OS=Mus musculus OX=10090 GN=Vcp PE=1 SV=4	Q01853	VINQILTEMDGMSTK		Unique	70.7784	560.61632	3	2.478	0.000003465	1186708.125	431739.7813	992361.125	160954.8438	431282.0625	599214.9375	579718.375	586315.5	742706.9375
Q01853	Transitional endoplasmic reticulum ATPase OS=Mus musculus OX=10090 GN=Vcp PE=1 SV=4	Q01853	VINQILTEMDGMSTKK		Unique	64.5427	603.31484	3	1.72	0.000003465	439944.2813	279147.625	383718.4688	68419.85938	181705.375	229238.9375	240829.3281	243927.8125	386650.4688
Q01853	Transitional endoplasmic reticulum ATPase OS=Mus musculus OX=10090 GN=Vcp PE=1 SV=4	Q01853	VRLGDVISIQPCPDVK	1xCarbamidomethyl [C12]	Unique	62.5145	599.32927	3	2.471	0.000003465	714053	1342134.875	407579.3438	556784.125	844266.375	1251649.625	649181.875	672732.75	420998.7188
Q01853	Transitional endoplasmic reticulum ATPase OS=Mus musculus OX=10090 GN=Vcp PE=1 SV=4	Q01853	WALSQSNPSALR		Unique	50.0024	665.34925	2	1.986	0.000003465	4383608	2309045	3008705.5	817915.25	1549448.75	3388547	2025376.625	2312267.75	2980990.75
Q02053	Ubiquitin-like modifier-activating enzyme 1 OS=Mus musculus OX=10090 GN=Uba1 PE=1 SV=1	Q02053	AENYDISPADR		Unique	31.0581	625.78611	2	1.282	0.000003465	10340486	10512289	7871851	9473313	11573048	21364428	10734709	10773715	13110291
Q02053	Ubiquitin-like modifier-activating enzyme 1 OS=Mus musculus OX=10090 GN=Uba1 PE=1 SV=1	Q02053	ATLPSPDKLPGFK		Unique	55.8954	457.59382	3	1.809	0.000003465	487466	272972.75	407248.5938	153468.125	322178.3125		377369.9688	410825.3125	341070.5313
Q02053	Ubiquitin-like modifier-activating enzyme 1 OS=Mus musculus OX=10090 GN=Uba1 PE=1 SV=1	Q02053	DEFEGLFKQPAENVNQYLTDSK		Unique	76.7082	858.07809	3	0.509	0.0006322	219309.4063	47484.23047	187399	61966.66016	101053.8672	156506.9219	136390.1563	138780.0938	123097.9219
Q02053	Ubiquitin-like modifier-activating enzyme 1 OS=Mus musculus OX=10090 GN=Uba1 PE=1 SV=1	Q02053	DNPGVVTCLDEAR	1xCarbamidomethyl [C8]	Unique	44.3134	723.33814	2	2.622	0.000003465	962673.7305	672477.8027	547924.5645	317543.1357	651011.8125	1157051.242	689189.7461	679648.0684	745105.125
Q02053	Ubiquitin-like modifier-activating enzyme 1 OS=Mus musculus OX=10090 GN=Uba1 PE=1 SV=1	Q02053	EEDIGKNRAEVSQPR		Unique	20.148	576.62751	3	1.386	0.000003465	17580.35742	39308.60547	8899.478516	21741.30078	33063.29688	29481.86523	18686.17578	25103.13477	21308.47656
Q02053	Ubiquitin-like modifier-activating enzyme 1 OS=Mus musculus OX=10090 GN=Uba1 PE=1 SV=1	Q02053	FEVQGLQPNGEEMTLK		Unique	61.992	607.30135	3	2.13	0.000003465	59032.72656	84676.375	65275.22266	39451.67969	61536.42578	52930.76563	56061.26953	67987.17969	68331.72656
Q02053	Ubiquitin-like modifier-activating enzyme 1 OS=Mus musculus OX=10090 GN=Uba1 PE=1 SV=1	Q02053	GGIVSQVKVPK		Unique	38.4467	556.34564	2	1.358	0.000003465	147746.375	359177.5625	90928.42188	147872.0469	330508.1875	867881.6875	213088.6094	217796.9219	382198.1563
Q02053	Ubiquitin-like modifier-activating enzyme 1 OS=Mus musculus OX=10090 GN=Uba1 PE=1 SV=1	Q02053	GLGVEIAK		Unique	38.0085	393.7397	2	0.842	0.000111	1389333.125	1296470.125	921585.75	533267.8125	1131408.75	1710403.5	933868.0625	1047098.375	1293018
Q02053	Ubiquitin-like modifier-activating enzyme 1 OS=Mus musculus OX=10090 GN=Uba1 PE=1 SV=1	Q02053	IHVSDQELQSANASVDDSRLEELK		Unique	52.3608	671.5846	4	2.486	0.000003465	1105986	640096.0625	1031630.063	394891.75	535656.875	758583.5	804206.9375	826789.6875	1081891.75
Q02053	Ubiquitin-like modifier-activating enzyme 1 OS=Mus musculus OX=10090 GN=Uba1 PE=1 SV=1	P31254; Q02053	KPLLESGTLGTK		Unique	37.0952	622.36649	2	2.535	0.000003465	1850810.563	1464470.625	1568034.5	688164.0313	1490520.063	1793728	1550059.375	1471888.25	1525632.125
Q02053	Ubiquitin-like modifier-activating enzyme 1 OS=Mus musculus OX=10090 GN=Uba1 PE=1 SV=1	Q02053	LAGTQPLEVLEAVQR		Unique	76.3709	812.45703	2	2.933	0.000003465	2655929.125	2502668.125	2282221.375	1800825.688	2271379.625	3445532.375	2661403.375	2836378.75	2497101.125
Q02053	Ubiquitin-like modifier-activating enzyme 1 OS=Mus musculus OX=10090 GN=Uba1 PE=1 SV=1	Q02053	LKSDTAAAAVR		Unique	19.3415	551.81466	2	1.944	0.000003465	668027.625	593404.375	449803.625	249456.4063	528926.375	1060195	501803.3438	578084.4375	577981
Q02053	Ubiquitin-like modifier-activating enzyme 1 OS=Mus musculus OX=10090 GN=Uba1 PE=1 SV=1	P31254; Q02053	LVVADTR		Unique	24.0841	387.22934	2	0.565	0.0004751	2262602.25	2159269.25	1911581.125	1105739.25	1801892.375	3107510.5	1947902.25	1916888.875	2040794.125
Q02053	Ubiquitin-like modifier-activating enzyme 1 OS=Mus musculus OX=10090 GN=Uba1 PE=1 SV=1	Q02053	NEEDATELVGLAQAVNAR		Unique	69.5687	633.9847	3	3.319	0.000003465	875054.9375	909169	636412.9375	591762.6875	945617.25	1218657.75	725311	835705.875	956045.375
Q02053	Ubiquitin-like modifier-activating enzyme 1 OS=Mus musculus OX=10090 GN=Uba1 PE=1 SV=1	Q02053	NFPNAIEHTLQWAR		Unique	71.3802	566.29002	3	2.097	0.000003465	503817.0313	234011.6094	672000.75	116699.8047	237550.3594	485439.375	333586.0938	252365	273672.2813
Q02053	Ubiquitin-like modifier-activating enzyme 1 OS=Mus musculus OX=10090 GN=Uba1 PE=1 SV=1	P31254; Q02053	NIILGGVK		Unique	44.8905	407.26326	2	1.121	0.00001237	1469181.75	1425327.875	1032553.313	816562.25	1368334.375	2272726.75	1105098.25	1320701.75	1630173.5
Q02053	Ubiquitin-like modifier-activating enzyme 1 OS=Mus musculus OX=10090 GN=Uba1 PE=1 SV=1	P31254; Q02053	QFLDYFK		Unique	66.2214	480.74481	2	0.518	0.0006056	424004.875	435384.4063	512372.9688	330427.6875	462094.1563	375823.6563	377211.8438	365221.3438	365560.25
Q02053	Ubiquitin-like modifier-activating enzyme 1 OS=Mus musculus OX=10090 GN=Uba1 PE=1 SV=1	Q02053	QLLHNFPPDQLTSSGAPFWSGPK		Unique	79.6544	842.09212	3	3.609	0.000003465	326206.6563	198114.75	444886.0469	250088.9766	278479.4688	347999.625	462934.2031	578888.5156	482381.2656
Q02053	Ubiquitin-like modifier-activating enzyme 1 OS=Mus musculus OX=10090 GN=Uba1 PE=1 SV=1	Q02053	QNRYDGQVAVFGSDFQEKLSK		Unique	56.3976	604.80296	4	1.051	0.00002305	272484.125	522859.5		251047.5938	417899.5313	869899.375	288473.9688	315221.0938	396613.0625
Q02053	Ubiquitin-like modifier-activating enzyme 1 OS=Mus musculus OX=10090 GN=Uba1 PE=1 SV=1	Q02053	QNSLDEDLIR		Unique	47.2642	601.80417	2	1.595	0.000003465	1184771.359	978567.5625	924661.2734	416157.5176	847839.8496	1289246.813	941587.2734	1006061.188	801672.3906
Q02053	Ubiquitin-like modifier-activating enzyme 1 OS=Mus musculus OX=10090 GN=Uba1 PE=1 SV=1	P31254; Q02053	SIPICTLK	1xCarbamidomethyl [C5]	Unique	45.3423	466.26757	2	0.881	0.00007416	1426819.25	1219044.25	943034.9375	580627.5	1013284.875	1557972.25	1089951.25	1185697.25	1260895.625
Q02053	Ubiquitin-like modifier-activating enzyme 1 OS=Mus musculus OX=10090 GN=Uba1 PE=1 SV=1	Q02053	SPPSVKQNSLDEDLIR		Unique	47.4047	599.98325	3	2.621	0.000003465	296286.5	530573.875	150347.0781	303648.9375	446630.875	687270.75	383926.75	394833.9375	417044.3438
Q02053	Ubiquitin-like modifier-activating enzyme 1 OS=Mus musculus OX=10090 GN=Uba1 PE=1 SV=1	Q02053	SPPSVKQNSLDEDLIRK		Unique	41.1135	482.26216	4	1.322	0.000003465	105113.6172	304034.0625		117314.1406	170962.8281	296022.4375	65780.90625	143042.0156	130073.2969
Q02053	Ubiquitin-like modifier-activating enzyme 1 OS=Mus musculus OX=10090 GN=Uba1 PE=1 SV=1	Q02053	VGEFCHSR	1xCarbamidomethyl [C5]	Unique	18.0804	496.22425	2	0.898	0.00007197	67548.94531	78059.48438		68745	32022.88086	55183.60547	38621.875	30941.67969	157222.2656
Q02105	Complement C1q subcomponent subunit C OS=Mus musculus OX=10090 GN=C1qc PE=1 SV=2	Q02105	FNSVVTNPQGHYNPSTGK		Unique	35.1208	649.65011	3	3.221	0.000003465	67422.91406	70503.38281	45250.46484	77032.79688	107497.6016	123937.0703	71207.44531	77483.02344	91213.67188
Q02111	Protein kinase C theta type OS=Mus musculus OX=10090 GN=Prkcq PE=1 SV=1	Q02111	IDMPHRFKVYNYK		Unique	15.2945	428.47486	4	0.009	0.007796	105089.2891	83353.23438	85757.75	28735.24219	63054.98438	92517.44531	71049.28125	68752.91406	108944.9141
Q02248	Catenin beta-1 OS=Mus musculus OX=10090 GN=Ctnnb1 PE=1 SV=1	Q02248	AAMFPETLDEGMQIPSTQFDAAHPTNVQR		Unique	77.6947	1068.16915	3	3.362	0.000003465	2876519.188	2357463.734	1888607.641	1320112.887	2222453.203	3631128.891	2104160.516	2251273.148	2645019.25
Q02248	Catenin beta-1 OS=Mus musculus OX=10090 GN=Ctnnb1 PE=1 SV=1	Q02248	AAVMVHQLSK		Unique	27.5028	542.30268	2	1.756	0.000003465	1558861.625	848476.625	1483201.875	335199.1875	910849.25	2034014.125	1017008.688	1274697.125	1437061.625
Q02248	Catenin beta-1 OS=Mus musculus OX=10090 GN=Ctnnb1 PE=1 SV=1	Q02248	AAVMVHQLSKK		Unique	22.844	404.56914	3	1.671	0.000003465	407244.3125	981814.4375	263409.8438	474441.375	576058	1497974.5	508864.6563	589763.4375	806256.0625
Q02248	Catenin beta-1 OS=Mus musculus OX=10090 GN=Ctnnb1 PE=1 SV=1	Q02248	AAVSHWQQQSYLDSGIHSGATTTAPSLSGK		Unique	51.4933	772.12967	4	2.87	0.000003465	454820.8438	103727.9063	486326.5938			576234.375	204197.7031	375727.3125	257394.2969
Q02248	Catenin beta-1 OS=Mus musculus OX=10090 GN=Ctnnb1 PE=1 SV=1	Q02257; Q02248	AIPELTK		NotUnique	35.4299	386.23403	2	0.585	0.0004337	1044712.563	348916.25	505173	254151.4531	441037.25	469844.3125	440551.25	508373.9688	459925.1563
Q02248	Catenin beta-1 OS=Mus musculus OX=10090 GN=Ctnnb1 PE=1 SV=1	Q02248	AIPELTKLLNDEDQVVVNK		Unique	77.2125	713.39506	3	2.29	0.000003465	201058.9219	966878.625	239994.25	507959.5313	956494.9375	629175.75	697208.5625	605539.1875	654479.875
Q02248	Catenin beta-1 OS=Mus musculus OX=10090 GN=Ctnnb1 PE=1 SV=1	Q02248	CTAGTLHNLSHHR	1xCarbamidomethyl [C1]	Unique	19.991	501.91291	3	2.528	0.000003465	437580.0313	721081.5	402826.8438	333320.375	869779.5625	1039174.063	553397	701083.875	676387.9375
Q02248	Catenin beta-1 OS=Mus musculus OX=10090 GN=Ctnnb1 PE=1 SV=1	Q02257; Q02248	EGLLAIFK		NotUnique	78.5056	445.77074	2	1.392	0.000003465	4533658.75	3852013.125	3197523.375	2048612.063	4187128.875	4119187.625	3055076.625	3601835.75	4172308.5
Q02248	Catenin beta-1 OS=Mus musculus OX=10090 GN=Ctnnb1 PE=1 SV=1	Q02248	GLNTIPLFVQLLYSPIENIQR		Unique	99.0217	810.12485	3	2.696	0.000003465	776323.8125	1572501.75	681336.0625	487445.8438	954731.0625	1123970.125			248224.125
Q02248	Catenin beta-1 OS=Mus musculus OX=10090 GN=Ctnnb1 PE=1 SV=1	Q02248	HAVVNLINYQDDAELATR		Unique	60.2194	681.34838	3	2.951	0.000003465	2593475.5	2629905.75	2609154	1393764.5	2474090.75	3314900.25	2752380.5	2640826.5	2758427.25
Q02248	Catenin beta-1 OS=Mus musculus OX=10090 GN=Ctnnb1 PE=1 SV=1	Q02248	HLTSRHQEAEMAQNAVR		Unique	26.3546	659.99363	3	2.398	0.000003465	12070.77637	35615.5		21765.46875	36432.19531	70465.03906	23214.62695	25744.74219	23814.39063
Q02248	Catenin beta-1 OS=Mus musculus OX=10090 GN=Ctnnb1 PE=1 SV=1	Q02248	HQEAEMAQNAVR		Unique	21.025	692.32542	2	2.787	0.000003465	3558845.563	3906352.75	3015781.438	1712347.016	3198913.625	5505656.688	3019727.25	3609966.344	3796798.938
Q02248	Catenin beta-1 OS=Mus musculus OX=10090 GN=Ctnnb1 PE=1 SV=1	Q02248	HQEAEMAQNAVR	1xOxidation [M6]	Unique	16.0683	467.21765	3	1.521	0.000003465	100831.4531	157418.375	158845.0313	104392.4375	205757.9531	212191.8125	129265.25	148055.0313	157173.7969
Q02248	Catenin beta-1 OS=Mus musculus OX=10090 GN=Ctnnb1 PE=1 SV=1	Q02248	LAEPSQMLK		Unique	41.7301	508.77592	2	1.33	0.000003465	2873351.75	2565710.25	2405346.5	1210460	2042618.125	3544404.5	2231510.25		2822416.75
Q02248	Catenin beta-1 OS=Mus musculus OX=10090 GN=Ctnnb1 PE=1 SV=1	Q02248	LAEPSQMLKHAVVNLINYQDDAELATR		Unique	87.4064	760.64471	4	2.18	0.000003465		188565.9219	31003.13672	131068.6016	94323.9375	179992.375	88064.5	50858.94531	66014.95313
Q02248	Catenin beta-1 OS=Mus musculus OX=10090 GN=Ctnnb1 PE=1 SV=1	Q02248	LHYGLPVVVK		Unique	57.6327	562.84521	2	1.799	0.000003465	2201183.438	2691390	834030.9375	1010171.766	1903961.438	3647325	1109009.969	1842533	2455774.625
Q02248	Catenin beta-1 OS=Mus musculus OX=10090 GN=Ctnnb1 PE=1 SV=1	Q02248	LLHPPSHWPLIK		Unique	62.7075	479.95027	3	2.415	0.000003465	1487412.5	1638105.25	1911195.75	1224684.375	1849242	2605654	1848782.625	1485725.75	1541718.875
Q02248	Catenin beta-1 OS=Mus musculus OX=10090 GN=Ctnnb1 PE=1 SV=1	Q02248	LLNDEDQVVVNK		Unique	38.9885	693.36732	2	2.482	0.000003465	4767110.875	2592868.781	4313423.25	974677.5234	2055458.703	4731403.688	2854419.938	3260542.219	3106646.781
Q02248	Catenin beta-1 OS=Mus musculus OX=10090 GN=Ctnnb1 PE=1 SV=1	Q02257; Q02248	LLWTTSR		NotUnique	47.7667	438.75045	2	0.684	0.0002743	1784628.25	1281533.75	974828.125	819702.8125	1190193.375	1195050.5	1041220.188	1304570	1024332.063
Q02248	Catenin beta-1 OS=Mus musculus OX=10090 GN=Ctnnb1 PE=1 SV=1	Q02248	LSVELTSSLFR		Unique	75.9091	626.3508	2	1.706	0.000003465	1159371	985456.75	1171857.75	676104.875	1093426.375	1808418.5	398173.8125	396776.0313	259920.1875
Q02248	Catenin beta-1 OS=Mus musculus OX=10090 GN=Ctnnb1 PE=1 SV=1	Q02248	LVQLLVR		Unique	55.4517	420.78688	2	1.024	0.00002305	5327632.563	6389509.563	5194949.125	3772163.75	5277097.875	8367103.125	4864357.313	4459595.75	6209595.75
Q02248	Catenin beta-1 OS=Mus musculus OX=10090 GN=Ctnnb1 PE=1 SV=1	Q02257; Q02248	LVQNCLWTLR	1xCarbamidomethyl [C5]	NotUnique	64.6625	651.85284	2	1.525	0.000003465	1020838	850469.9375	544096.5	383639.5938	749543.75	1187982.25	632631.3125	819805.875	843218.625
Q02248	Catenin beta-1 OS=Mus musculus OX=10090 GN=Ctnnb1 PE=1 SV=1	Q02257; Q02248	MEEIVEGCTGALHILAR	1xCarbamidomethyl [C8]	NotUnique	65.5242	633.65339	3	2.7	0.000003465	639598.75	598899.1875	447067.625	285240.7813	664041.625	807904.6875	449704.5625	462671.5	639765.6875
Q02248	Catenin beta-1 OS=Mus musculus OX=10090 GN=Ctnnb1 PE=1 SV=1	Q02248	MLGSPVDSVLFYAITTLHNLLLHQEGAK		Unique	99.453	767.662	4	3.814	0.000003465	10614.43457	113865.7891	11095.75781		44098.14844	144657.6406		33642.68359
Q02248	Catenin beta-1 OS=Mus musculus OX=10090 GN=Ctnnb1 PE=1 SV=1	Q02248	MMVCQVGGIEALVR	1xCarbamidomethyl [C4]	Unique	73.6906	521.60016	3	1.691	0.000003465	226413.0469	220798.9375	173940.8438	205668.5469	231807.25	261307.8906	283378.5625	282757.7188	274930.4063
Q02248	Catenin beta-1 OS=Mus musculus OX=10090 GN=Ctnnb1 PE=1 SV=1	Q02248	MSEDKPQDYK		Unique	17.225	620.77956	2	1.927	0.000003465	1536719.031	1087904.063	1522482.188	427883.2578	1048977.344	1659890.063	1045912.703	1115008.859	1367645.906
Q02248	Catenin beta-1 OS=Mus musculus OX=10090 GN=Ctnnb1 PE=1 SV=1	Q02248	MSEDKPQDYKK		Unique	15.2003	684.82709	2	1.943	0.000003465	500784.5313	678911.8203	445452.9922	248957.5879	176049.0313	838366.2578	445585.3281	440079.4688	585311.5781
Q02248	Catenin beta-1 OS=Mus musculus OX=10090 GN=Ctnnb1 PE=1 SV=1	Q02248	MSEDKPQDYKKR		Unique	14.885	381.94238	4	1.061	0.00002305	14904.2041	47762.97656	4600.261719	25723.38477	21888.91211	33112.21484	16699.86914	14671.86133	54570.64844
Q02248	Catenin beta-1 OS=Mus musculus OX=10090 GN=Ctnnb1 PE=1 SV=1	Q02248	MVALLNK		Unique	42.3091	394.73861	2	1.003	0.00002563	2763546	3839286.875	2673751.5	1760291.688	3507135.5	3499855.5	2748100.125	3083483	3306533.75
Q02248	Catenin beta-1 OS=Mus musculus OX=10090 GN=Ctnnb1 PE=1 SV=1	Q02248	MVALLNK	1xOxidation [M1]	Unique	32.7716	402.73611	2	0.903	0.00006966			54847.03516	46879.08203	71993.00781	61495.625	49331.40625	64536.82422
Q02248	Catenin beta-1 OS=Mus musculus OX=10090 GN=Ctnnb1 PE=1 SV=1	Q02248	NEGVATYAAAVLFR		Unique	81.9391	494.59613	3	1.691	0.000003465	227595.625	221435	368109.5938	170053.9531	211049.0469	299887.7188	256186.3125	293131.75	226231.5469
Q02248	Catenin beta-1 OS=Mus musculus OX=10090 GN=Ctnnb1 PE=1 SV=1	Q02248	NLALCPANHAPLR	1xCarbamidomethyl [C5]	Unique	43.9505	482.92583	3	1.602	0.000003465	747367.4688	743297.0156	615101.375	269236.0625	953434.8438	1108134.813	584285.7188	735573.6875	901524.8438
Q02248	Catenin beta-1 OS=Mus musculus OX=10090 GN=Ctnnb1 PE=1 SV=1	Q02248	NLALCPANHAPLREQGAIPR	1xCarbamidomethyl [C5]	Unique	47.9302	733.39177	3	1.338	0.000003465	2574830.188	3735219.125	1386137.75	1636983.125	2609512.813	4911975	2104848.313	2726920.5	3200719.063
Q02248	Catenin beta-1 OS=Mus musculus OX=10090 GN=Ctnnb1 PE=1 SV=1	Q02248	RLSVELTSSLFR		Unique	69.0518	469.93643	3	1.739	0.000003465	335543.7813	296442.875	264178.625	145913.8594	237635.7344	625953.9375	117338.8906	105799.9844	126597.0547
Q02248	Catenin beta-1 OS=Mus musculus OX=10090 GN=Ctnnb1 PE=1 SV=1	Q02248	SGGIPALVK		Unique	45.8409	421.26063	2	1.447	0.000003465	176278.4844	180956.7031	159590.7656	99716.67969	179470.0781	242075.0938	172317.3125	165163.0156	172981.7656
Q02248	Catenin beta-1 OS=Mus musculus OX=10090 GN=Ctnnb1 PE=1 SV=1	Q02248	SPQMVSAIVR		Unique	46.9044	544.29998	2	1.638	0.000003465	6669369.477	6861170.5	6884963.844	3267565.766	5560128.586	9876214.75	5452248.098	4101906.563	6849013.348
Q02248	Catenin beta-1 OS=Mus musculus OX=10090 GN=Ctnnb1 PE=1 SV=1	Q02248	SPQMVSAIVR	1xOxidation [M4]	Unique	33.216	552.2978	2	1.197	0.000009579	126335.5547	151812.832	139218.1172	190226.5703	233294.9141	256852.6953	150480.2266	156333.5391	193729.1328
Q02248	Catenin beta-1 OS=Mus musculus OX=10090 GN=Ctnnb1 PE=1 SV=1	Q02248	TMQNTNDVETAR		Unique	19.5388	690.31444	2	2.292	0.000003465	2315298.688	2436319.656	1944286.781	1045627.5	1978242.031	3412549.438	1760231.656	2042552.563	2330370.25
Q02248	Catenin beta-1 OS=Mus musculus OX=10090 GN=Ctnnb1 PE=1 SV=1	Q02248	TMQNTNDVETAR	1xOxidation [M2]	Unique	16.3683	698.31221	2	2.127	0.000003465	88492.29688	104639.9063	87133.10938	89452.86719	136920.8281	189443.8125	96116.55469	97551.11719	108162.1406
Q02248	Catenin beta-1 OS=Mus musculus OX=10090 GN=Ctnnb1 PE=1 SV=1	Q02248	TSMGGTQQQFVEGVR		Unique	42.3881	812.89106	2	2.725	0.000003465	994796.5	757927.75	762281.9375	399736.6563	776223.9375	1109369.125	665341.8125	786545	833206.1875
Q02248	Catenin beta-1 OS=Mus musculus OX=10090 GN=Ctnnb1 PE=1 SV=1	Q02248	TSMGGTQQQFVEGVR	1xOxidation [M3]	Unique	35.2216	547.59498	3	0.462	0.0007656	16212.41992	12761.96582	15602.3623	15701.14258	24080.76953	22594.9082	13756.80762	20808.94727	15570.22168
Q02248	Catenin beta-1 OS=Mus musculus OX=10090 GN=Ctnnb1 PE=1 SV=1	Q02248	TVLRAGDREDITEPAICALR	1xCarbamidomethyl [C17]	Unique	55.5647	752.73015	3	0.901	0.00006966		33208.76953	4299.644531	20727.81836	33525.36719	23136.85352	19076.54492	21503.57031	19331.57227
Q02257	Junction plakoglobin OS=Mus musculus OX=10090 GN=Jup PE=1 SV=3	Q02257	AAMIVNQLSK		Unique	43.2248	537.80241	2	1.529	0.000003465	1389550.75	338242.9063	329563.7188	109565.7188	275509.1563	292686.5625	424809.5625	332226.6563	534490
Q02257	Junction plakoglobin OS=Mus musculus OX=10090 GN=Jup PE=1 SV=3	Q02257	ALMGSPQLVAAVVR		Unique	72.2046	706.40765	2	1.892	0.000003465	1565696.75	617684.375	252062.4844	168530.7969	429110.125	431064.6563	586258.75	543484.6875	428399.75
Q02257	Junction plakoglobin OS=Mus musculus OX=10090 GN=Jup PE=1 SV=3	Q02257	ALPELTKLLNDEDPVVVTK		Unique	81.8275	698.72751	3	0.909	0.00006472	96555.32031	193202.9844			113363.0781	101121.6719		73126.58594	81222.72656
Q02257	Junction plakoglobin OS=Mus musculus OX=10090 GN=Jup PE=1 SV=3	Q02257	HLTSRHPEAEMAQNSVR		Unique	23.3765	654.98999	3	3.504	0.000003465	66102.35938	63737.01953	13845.75293	19287.73242	25076.64453	51959.30078	29175.64844	37386.58594	35166.48438
Q02257	Junction plakoglobin OS=Mus musculus OX=10090 GN=Jup PE=1 SV=3	Q02257	HPEAEMAQNSVR	1xOxidation [M6]	Unique	16.0646	462.21365	3	1.806	0.000003465	288352.3281	7203.503418		26125.14648	50934.08203	4423.503906	85203.95703	77167.16895	94506.56738
Q02257	Junction plakoglobin OS=Mus musculus OX=10090 GN=Jup PE=1 SV=3	Q02257	HVAAGTQQPYTDGVR		Unique	24.5498	533.93382	3	1.082	0.00001818	850151.5	313091.625	146548.2656	133116.25	222374.5	169859.2969	255486.9531	235197.375	250069.9688
Q02257	Junction plakoglobin OS=Mus musculus OX=10090 GN=Jup PE=1 SV=3	Q02257	ISEDKNPDYR		Unique	16.9874	412.86658	3	1.742	0.000003465	1254557.375	345512.2813	176601.9844	128530.6406	239674.0625	260457.4688	383400.75	418020.25	422781.0313
Q02257	Junction plakoglobin OS=Mus musculus OX=10090 GN=Jup PE=1 SV=3	Q02257	ISEDKNPDYRK		Unique	15.6653	455.56479	3	1.397	0.000003465	162314.75	38319.19922	17852.66211	16513.55859	14653.03809	24524.28516	40167.60547	49927.33594	54544.61328
Q02257	Junction plakoglobin OS=Mus musculus OX=10090 GN=Jup PE=1 SV=3	Q02257	LAEPSQLLK		Unique	48.0384	499.79764	2	1.304	0.000003465	3407412.688	1489802.188	1263160.813	457002.5313	1050690.031	773026.2813	1268904.875	1385182.688	1553807
Q02257	Junction plakoglobin OS=Mus musculus OX=10090 GN=Jup PE=1 SV=3	Q02257	LLNDEDPVVVTK		Unique	47.1523	671.36689	2	2.018	0.000003465	1533892.125	407505.4375	288755.5625	143391.7344	268490.0625	233134.6875	555764.625	436764.5313	448210.75
Q02257	Junction plakoglobin OS=Mus musculus OX=10090 GN=Jup PE=1 SV=3	Q02257	LLNQPNQWPLVK		Unique	65.2824	725.41404	2	1.102	0.00001529	1258531.75	290783.6875	175288.2031	99339.29688	223431.625	203779.4688	295496.5313	384587.1875	411391.3438
Q02257	Junction plakoglobin OS=Mus musculus OX=10090 GN=Jup PE=1 SV=3	Q02257	LNYGIPAIVK		Unique	63.2045	544.32923	2	1.485	0.000003465	1947777.75	482295.0938	263839.875	204193.2188	337998.9063	259899.6094	562638.75	506061.3438	542167.0625
Q02257	Junction plakoglobin OS=Mus musculus OX=10090 GN=Jup PE=1 SV=3	Q02257	LVQLLVK		Unique	54.0679	406.78395	2	0.757	0.0001668	4270409	1065309.875	599114.5625	505028.0625	831702.875	805227	996652.25	1005811.125	1073790.875
Q02257	Junction plakoglobin OS=Mus musculus OX=10090 GN=Jup PE=1 SV=3	Q02257	MVPLLNK		Unique	46.3674	407.74622	2	0.75	0.0001737	1953744.625	429443.3125	294245.2188	184049.7969	293480.7188	248046.5	484196.0938	508852.1875	610758.125
Q02257	Junction plakoglobin OS=Mus musculus OX=10090 GN=Jup PE=1 SV=3	Q02257	NEGTATYAAAVLFR		Unique	69.1318	742.3806	2	2.46	0.000003465	633926.5				87442.63281	809402.1875	174294.2344
Q02257	Junction plakoglobin OS=Mus musculus OX=10090 GN=Jup PE=1 SV=3	Q02257	NKTLVTQNSGVEALIHAILR		Unique	96.8679	545.06533	4	2.873	0.000003465	66794.79688	59234.44531			38107.83594	54539.50391			26732.72266
Q02257	Junction plakoglobin OS=Mus musculus OX=10090 GN=Jup PE=1 SV=3	Q02257	NLSDVATK		Unique	21.7102	424.22937	2	1.074	0.00002305	504129.8125	105849.1094	83310.96875	55983.38281	94964.48438	52856.60938	126744.4766	133741.2188	156656.2188
Q02257	Junction plakoglobin OS=Mus musculus OX=10090 GN=Jup PE=1 SV=3	Q02257	NLSDVATKQEGLESVLK		Unique	57.4062	610.99861	3	2.441	0.000003465	1154813.375	447378.5	190711.2344	132614.9844	300922.5313	277273.625	319211.5313	388775.75	464642.9688
Q02257	Junction plakoglobin OS=Mus musculus OX=10090 GN=Jup PE=1 SV=3	Q02257	SAIVHLINYQDDAELATR		Unique	62.1567	677.01634	3	3.139	0.000003465	1333182.75	385398.875	269254.8438	166290.2031	321291.5938	266191	433164.3438	437947.875	468440.0313
Q02257	Junction plakoglobin OS=Mus musculus OX=10090 GN=Jup PE=1 SV=3	Q02257	SGGIPALVR		Unique	47.2257	435.26367	2	1.218	0.000009579	1786422.25	435262.375	228953.2813	177338.8594	353594.7188	259715.2031		543462.25	473423.9688
Q02257	Junction plakoglobin OS=Mus musculus OX=10090 GN=Jup PE=1 SV=3	Q02257	TLVTQNSGVEALIHAILR		Unique	98.5157	645.70527	3	2.943	0.000003465	969465.8125	355177.4375					262609.8125		308492.9375
Q02257	Junction plakoglobin OS=Mus musculus OX=10090 GN=Jup PE=1 SV=3	Q02257	TMQNTSDLDTAR		Unique	24.6184	676.809	2	1.976	0.000003465	491875.25	213212.3438	100710.9453	65010.83984	144980.4063	167297.7344	206605.5313	159575.9219	205150.0938
Q02257	Junction plakoglobin OS=Mus musculus OX=10090 GN=Jup PE=1 SV=3	Q02257	TMQNTSDLDTAR	1xOxidation [M2]	Unique	19.5041	684.80596	2	0.856	0.00009123	267118.7813	84203.05469		44997.72656	80085.20313		65551.21875	81805.42969	111311.0938
Q02257	Junction plakoglobin OS=Mus musculus OX=10090 GN=Jup PE=1 SV=3	Q02257	VSVELTNSLFK		Unique	67.2927	618.8456	2	1.646	0.000003465	1530278.5	215083.7031	212646.375		214126.875	147056.0781	346870.9688	309135.5625	322827.5
Q02357	Ankyrin-1 OS=Mus musculus OX=10090 GN=Ank1 PE=1 SV=2	Q02357	HGVTVDATTR		Unique	18.8417	528.77544	2	1.725	0.000003465	49031.08203	35611.89844	32957.91406	16115.22852	25967.8125	57857.30469	28798.97852	37841.68359	37220.08594
Q02357	Ankyrin-1 OS=Mus musculus OX=10090 GN=Ank1 PE=1 SV=2	Q02357	LGFTSDTDRVEMR		Unique	44.0142	509.58051	3	1.763	0.000003465	155404.2188	134717.1406	93974.78906	49155.79688	88447.9375	147990.8438	100644.4844	107725.5469	117573.6797
Q02357	Ankyrin-1 OS=Mus musculus OX=10090 GN=Ank1 PE=1 SV=2	Q02357	TCAAPTR	1xCarbamidomethyl [C2]	Unique	21.8277	388.68961	2	0.122	0.004383	972992.375	978534.625	637594.8125	817039.25	1816202.625	2445276.75	1180483.125	1247801	1232936.375
Q02384	Son of sevenless homolog 2 OS=Mus musculus OX=10090 GN=Sos2 PE=1 SV=2	Q02384	IFSNISDIHELTVK		Unique	62.2923	539.29411	3	3.037	0.000003465	125077.1328	98917.94531	166795.8281	31024.80469	73435.25	80552.83594			68194.35938
Q02384	Son of sevenless homolog 2 OS=Mus musculus OX=10090 GN=Sos2 PE=1 SV=2	Q02384	RRPGDPVCLFYNR	1xCarbamidomethyl [C8]	Unique	48.2743	550.61597	3	2.019	0.000003465	81338.82031	84116.61719	53052.58594	33852.21094	41098.4375		44608.01953	43616.08984	79450.22656
Q02780	Nuclear factor 1 A-type OS=Mus musculus OX=10090 GN=Nfia PE=1 SV=1	Q02780	AVKDELLSEKPEVK		Unique	38.1919	528.96631	3	2.037	0.000003465	754990.9375	685991.0469	832573.3125	75753.82813	180966.9766	231282.5469	467609.7813	384591.6875	566018.1563
Q02780	Nuclear factor 1 A-type OS=Mus musculus OX=10090 GN=Nfia PE=1 SV=1	Q02780	DPSFVNIPQQTQSWYLG		Unique	87.1783	660.65457	3	1.331	0.000003465	112238.3672	77972.66406	111998.7266	14283.18555	25883.60547	45080.45313	64840.08594	75890.42969	83476.21094
Q02780	Nuclear factor 1 A-type OS=Mus musculus OX=10090 GN=Nfia PE=1 SV=1	Q02780	FVSVGPR		Unique	31.2849	381.21872	2	1.039	0.00002305	1632027.344	1098522.969	1683588.313	118252.6563	244700.4727	472888.9219	682342.6563	905134.7969	994639.2969
Q02780	Nuclear factor 1 A-type OS=Mus musculus OX=10090 GN=Nfia PE=1 SV=1	Q02780	FVSVGPRDPSFVNIPQQTQSWYLG		Unique	87.0643	908.12585	3	0.243	0.002431		551200.75	79655.33594				200614	176089.3125
Q02780	Nuclear factor 1 A-type OS=Mus musculus OX=10090 GN=Nfia PE=1 SV=1	Q02780; P70257; P70255; P97863	GIPLESTDGER		NotUnique	33.8307	587.29114	2	1.609	0.000003465	1680731.125	2227215.75	1863018.875	537564	925253.875	990476.6875	1268031.75	1310848	1339848.75
Q02780	Nuclear factor 1 A-type OS=Mus musculus OX=10090 GN=Nfia PE=1 SV=1	Q02780; P70257	KPPCCVLSNPDQK	2xCarbamidomethyl [C4; C5]	NotUnique	27.5019	514.91848	3	2.074	0.000003465	999607.625	930996.75	924718.375	180513.4844	266687.3125	396743.375	459456.5938	545711.1875	579706.0625
Q02780	Nuclear factor 1 A-type OS=Mus musculus OX=10090 GN=Nfia PE=1 SV=1	Q02780; P70257; P70255; P97863	QADKVWRLDLVMVILFK		NotUnique	98.9455	692.06706	3	0.675	0.0002919	5195.012207	9435.435547	13077.66699		8177.157227				4169.782715
Q02780	Nuclear factor 1 A-type OS=Mus musculus OX=10090 GN=Nfia PE=1 SV=1	Q02780	SLPSTSSTSSTK		Unique	18.6055	591.79629	2	1.734	0.000003465	382230.8438	336906.1563	499334.625	31694.96484	114715.2578	204570.4063	198237.1719	202617.375	256117.1719
Q02780	Nuclear factor 1 A-type OS=Mus musculus OX=10090 GN=Nfia PE=1 SV=1	Q02780	SLPSTSSTSSTKR		Unique	16.6738	446.89994	3	1.766	0.000003465	171340.2813	125711.9219	172539.2188	163436.8594	62601.19141	114268.4453	116718.2969	100364.9063	123957.7344
Q03059	Choline O-acetyltransferase OS=Mus musculus OX=10090 GN=Chat PE=2 SV=2	Q03059	DSTNRDSLDMIER		Unique	38.8866	517.90748	3	2.194	0.000003465	41966.00391	25893.82031	25497.73047	17465.27539	31794.375	69069.21094	32679.48633	34805.37891	33624.52734
Q03059	Choline O-acetyltransferase OS=Mus musculus OX=10090 GN=Chat PE=2 SV=2	Q03059	LFSSYRLPGHTQDTLVAQK		Unique	52.3018	721.05261	3	0.999	0.00002563		28869.30469		12868.38477	18749.83594		18925.58398	22869.22852	19967.32422
Q03059	Choline O-acetyltransferase OS=Mus musculus OX=10090 GN=Chat PE=2 SV=2	Q03059	NLDFIVYK		Unique	63.3153	506.27877	2	1.069	0.00002305		12007.62793		9039.208008	13931.47656	11093.85742	15335.2627	13569.76758	13754.46289
Q03137	Ephrin type-A receptor 4 OS=Mus musculus OX=10090 GN=Epha4 PE=1 SV=2	Q03137; Q61772	AIEEGYR		NotUnique	20.6125	419.20841	2	0.85	0.0001037	31655.45508	24030.26563	28306.60938	21504.64063	56372.45313	40308.96875	29055.48438	34191.71875	27001.05859
Q03137	Ephrin type-A receptor 4 OS=Mus musculus OX=10090 GN=Epha4 PE=1 SV=2	Q03137	AKQEADEEKHLNQGVR		Unique	17.3436	617.98183	3	2.4	0.000003465	502918.3438	609282.2969	449686.8281	383624.9063	771071.375	1614693.469	622155.7031	664483.625	839340.2656
Q03137	Ephrin type-A receptor 4 OS=Mus musculus OX=10090 GN=Epha4 PE=1 SV=2	Q03137; Q61772	EIDASCIK	1xCarbamidomethyl [C6]	NotUnique	27.0877	468.22849	2	0.88	0.00007661	93665.89063	25686.01758	67020.46875	17924.97852	53102.71094	94014.88281	59891.31641	58523.08594	70310.89844
Q03137	Ephrin type-A receptor 4 OS=Mus musculus OX=10090 GN=Epha4 PE=1 SV=2	Q03137	FGQIVNMLDK		Unique	61.7404	582.80772	2	1.396	0.000003465	721866.4375	572880.125	573329.8125	516419.5313	731681.125	1334968.625	610001.125	610827.5	770016.75
Q03137	Ephrin type-A receptor 4 OS=Mus musculus OX=10090 GN=Epha4 PE=1 SV=2	Q03137	FGQIVNMLDKLIR		Unique	97.0873	516.29722	3	1.767	0.000003465		95429.51563			82165.29688	238181.4844		106649.6406
Q03137	Ephrin type-A receptor 4 OS=Mus musculus OX=10090 GN=Epha4 PE=1 SV=2	Q03137	GGKIPIRWTAPEAIAYR		Unique	58.942	633.69143	3	1.982	0.000003465		18813.34961		17459.49219	17346.91211	34137.15234	12847.34277	10342.30664	22107.76758
Q03137	Ephrin type-A receptor 4 OS=Mus musculus OX=10090 GN=Epha4 PE=1 SV=2	Q03137	GLNPLTSYVFHVR		Unique	75.3992	501.60849	3	1.722	0.000003465	685359.4375	543705.25	644487.25	431771.3438	590225.375	1227244.75	665595.5	640040.6875	486112.2188
Q03137	Ephrin type-A receptor 4 OS=Mus musculus OX=10090 GN=Epha4 PE=1 SV=2	Q03137	IGITAITHQNK		Unique	36.5744	399.23113	3	1.616	0.000003465	592396.9375	553105.125	320994.9375	517959.8125	574765.25	1212383.875	282760.125	583416.875	764711.8125
Q03137	Ephrin type-A receptor 4 OS=Mus musculus OX=10090 GN=Epha4 PE=1 SV=2	Q03137	ILSSVQAMR		Unique	37.2152	502.7815	2	1.165	0.000009579	692256.3125	802867.3281	434794.375	377913.4492	942545.6875	1477391.438	549294.625	747369.4063	1011589.25
Q03137	Ephrin type-A receptor 4 OS=Mus musculus OX=10090 GN=Epha4 PE=1 SV=2	Q03137	KNDGRFTVIQLVGMLR		Unique	85.9603	616.34884	3	2.702	0.000003465	16267.9541	75811.91406	23627.79297	34035.68359	31390.39844	179768.1406	37138.28906	25484.77539	20207.24023
Q03137	Ephrin type-A receptor 4 OS=Mus musculus OX=10090 GN=Epha4 PE=1 SV=2	Q03137	LNTEIRDVGPLSK		Unique	44.0195	481.27171	3	2.106	0.000003465	431838	623994.5625	258630.0781	373956.625	673406.1875	1120437	454289.0938	561943.8125	677760.125
Q03137	Ephrin type-A receptor 4 OS=Mus musculus OX=10090 GN=Epha4 PE=1 SV=2	Q62413; Q03137; P54763; Q8CBF3; Q61772; P54761; Q03145; P54754	NILVNSNLVCK	1xCarbamidomethyl [C10]	NotUnique	50.7842	637.35019	2	1.664	0.000003465	675104.25	559153.1875	420995.7813	482385.5313	817712.1875	1079677	592764	746872.8125	706881.75
Q03137	Ephrin type-A receptor 4 OS=Mus musculus OX=10090 GN=Epha4 PE=1 SV=2	Q60629; Q03137; P29319	VLEDDPEAAYTTR		NotUnique	38.4923	740.35167	2	2.49	0.000003465	665521.8125	670637.3125	569235.0625	454355.4063	886351.6875	1489870.75	661485.1875	867587.75	838164.25
Q03137	Ephrin type-A receptor 4 OS=Mus musculus OX=10090 GN=Epha4 PE=1 SV=2	Q03137	VSDFGMSR		Unique	30.9982	449.70774	2	0.787	0.0001423	719077.3125	540858.3125	425652.7813	336344.2813	716160.625	1392918.25	587416.625	721116.8125	708347.875
Q03137	Ephrin type-A receptor 4 OS=Mus musculus OX=10090 GN=Epha4 PE=1 SV=2	Q62413; Q03137; Q8CBF3; P54754	WTAPEAIAYR		NotUnique	52.3412	589.30393	2	1.35	0.000003465	566930.4375	454843	646841.875	292779.9375	809152.75	874119.5	602663.6875	785709.125	518142.5938
Q03141	MAP/microtubule affinity-regulating kinase 3 OS=Mus musculus OX=10090 GN=Mark3 PE=1 SV=2	Q03141; Q05512	GTLEQIMKDR		NotUnique	44.2814	397.54481	3	1.54	0.000003465	941657.8125	948935.8438	476632.5156	641179.9375	1253534.25	2111005.813	951008.8125	984061.4688	1150414.063
Q03141	MAP/microtubule affinity-regulating kinase 3 OS=Mus musculus OX=10090 GN=Mark3 PE=1 SV=2	Q03141; Q8VHJ5; Q05512	IANELKL		NotUnique	47.6631	400.74748	2	0.562	0.0004857	3526054.75	3587998.25	2419897.25	2396694.25	4172513.25	6509487	3363216	3684744.75	4256841
Q03141	MAP/microtubule affinity-regulating kinase 3 OS=Mus musculus OX=10090 GN=Mark3 PE=1 SV=2	Q03141; Q8VHJ5; Q05512	IPFYMSTDCENLLK	1xCarbamidomethyl [C9]	NotUnique	74.615	577.60897	3	2.441	0.000003465	110931.9297	69438.64063	62323.89453	45860.50781	123428.6484	158093.6875	65717.05469	85865.04688	117305.4766
Q03141	MAP/microtubule affinity-regulating kinase 3 OS=Mus musculus OX=10090 GN=Mark3 PE=1 SV=2	Q03141	IPFYMSTDCENLLKR	1xCarbamidomethyl [C9]	Unique	67.8264	629.64297	3	2.955	0.000003465	348572.7813	327342.7188	250365.6875	352309.1563	529733.6875	1149862.5	473292.1563	431321.9375	434505.3438
Q03141	MAP/microtubule affinity-regulating kinase 3 OS=Mus musculus OX=10090 GN=Mark3 PE=1 SV=2	Q03141; Q8VHJ5	ISGTSIAFK		NotUnique	41.2806	462.26339	2	1.265	0.000003465	1720641.156	1511495.25	1319511.078	1264568.297	2262651.969	4106373.813	1701331.563	1798730.844	2125112.156
Q03141	MAP/microtubule affinity-regulating kinase 3 OS=Mus musculus OX=10090 GN=Mark3 PE=1 SV=2	Q03141	KKSPAVPSSNTASGGMTR		Unique	20.1905	592.64066	3	2.792	0.000003465	167344.4844	177697.0781	132587.8281	167206.375	222659.8594	325023.5625	182441.4531	200143.6875	197952.4531
Q03141	MAP/microtubule affinity-regulating kinase 3 OS=Mus musculus OX=10090 GN=Mark3 PE=1 SV=2	Q03141	KSAELDASDSSSSSNLSLAK		Unique	35.2789	666.32724	3	3.06	0.000003465	274570	246672.1719	220125.6719	258183.6406	361837.8125	566839.6875	341971.6875	347848.25	390777.1563
Q03141	MAP/microtubule affinity-regulating kinase 3 OS=Mus musculus OX=10090 GN=Mark3 PE=1 SV=2	Q03141	KSPAVPSSNTASGGMTR		Unique	23.0406	549.94249	3	2.426	0.000003465	38150.23047	28479.35156	46290.10938	23442.91797	32545.58789	71601.39063	41164.58984	37859.07031	47089.97656
Q03141	MAP/microtubule affinity-regulating kinase 3 OS=Mus musculus OX=10090 GN=Mark3 PE=1 SV=2	Q03141	KVLDANNCDYEQRER	1xCarbamidomethyl [C8]	Unique	21.8864	637.29902	3	1.172	0.000009579	89438.05469	147013.3594		126324.0859	197736.8906	385207.75	148671.75	162712.5	167702.0781
Q03141	MAP/microtubule affinity-regulating kinase 3 OS=Mus musculus OX=10090 GN=Mark3 PE=1 SV=2	Q03141; Q8VHJ5; Q8CIP4; Q05512	LFEVIETEK		NotUnique	54.0176	554.30059	2	1.162	0.000009579	892380.0625	883399.75	1256039.125	866349.25	1721747.75	1508795.875	1322708	1144391.5	1193997.5
Q03141	MAP/microtubule affinity-regulating kinase 3 OS=Mus musculus OX=10090 GN=Mark3 PE=1 SV=2	Q03141; Q8VHJ5; Q05512	LSLNGVR		NotUnique	35.4539	379.72955	2	0.6	0.0004046	2002237.625	1968971.375	1555458	1839349	2704459.25	3314541	2120381.75	2164531	2348309
Q03141	MAP/microtubule affinity-regulating kinase 3 OS=Mus musculus OX=10090 GN=Mark3 PE=1 SV=2	Q03141	NSIASCADEQPHIGNYR	1xCarbamidomethyl [C6]	Unique	37.6154	644.62698	3	3.141	0.000003465	235043.4219	211988.2031	217114.4688	214753.9688	374712.5	653070.375	281113.7813	294509.75	364044.9688
Q03141	MAP/microtubule affinity-regulating kinase 3 OS=Mus musculus OX=10090 GN=Mark3 PE=1 SV=2	Q03141	NTYVCSER	1xCarbamidomethyl [C5]	Unique	18.2297	514.72703	2	1.176	0.000009579	169901.625	200146.0781	165037.8906	174230.7031	342681.5	542200.75	256725.6563	275336.9063	316468.1563
Q03141	MAP/microtubule affinity-regulating kinase 3 OS=Mus musculus OX=10090 GN=Mark3 PE=1 SV=2	Q03141; Q8VHJ5; Q05512	QIVSAVQYCHQK	1xCarbamidomethyl [C9]	NotUnique	30.2523	487.58187	3	1.822	0.000003465	483794.4375	401891.875	211602.4531	410462.5313	593960.625	800445.625	331112.0625	426651.0313	513414.75
Q03141	MAP/microtubule affinity-regulating kinase 3 OS=Mus musculus OX=10090 GN=Mark3 PE=1 SV=2	Q03141; Q8VHJ5	RISGTSIAFK		NotUnique	37.1218	540.31415	2	1.178	0.000009579	116824.3906	124413.8359	99244.00781	109474.0313	192555.4688	157769.6563	130764.0156	137834.25	161134.7188
Q03141	MAP/microtubule affinity-regulating kinase 3 OS=Mus musculus OX=10090 GN=Mark3 PE=1 SV=2	Q03141	RTATYNGPPASPSLSHEATPLSQTR		Unique	43.2937	660.58498	4	3.025	0.000003465	216122.6719	237755.6719	237223.25	264826.5938	487548.2188	511592.1875	301849.625	350046.5938	357787.0625
Q03141	MAP/microtubule affinity-regulating kinase 3 OS=Mus musculus OX=10090 GN=Mark3 PE=1 SV=2	Q03141	SQTSTADSDLKEDGIPSR		Unique	31.2254	636.30444	3	2.319	0.000003465	139178.4844	118594.0703	150421.2344	139070.1406	195473.125	377911.8125	177165.1719	182896.8125	143347.5625
Q03141	MAP/microtubule affinity-regulating kinase 3 OS=Mus musculus OX=10090 GN=Mark3 PE=1 SV=2	Q03141	SQTSTADSDLKEDGIPSRK		Unique	26.8546	509.50373	4	0.73	0.0001937	137674.6875	192199.0313	108671.2031	135189.5781	184262.3906	319460.625	153446.1406	155538.1719	182977.8281
Q03141	MAP/microtubule affinity-regulating kinase 3 OS=Mus musculus OX=10090 GN=Mark3 PE=1 SV=2	Q03141	TATYNGPPASPSLSHEATPLSQTR		Unique	46.3475	828.41037	3	3.808	0.000003465	348157.9375	305147.5625	340610.8438	323104.0625	686710.5625	949633.0625	488735.75	541024.6875	509471.5938
Q03141	MAP/microtubule affinity-regulating kinase 3 OS=Mus musculus OX=10090 GN=Mark3 PE=1 SV=2	Q03141	TPLPTVNERDTENHISHGDGRQEVTSR		Unique	34.281	609.90087	5	1.396	0.000003465	222293.5156	252451.4063	161465.2813	212439.625	306400.125	999178	251089.7344	337638.625	540867.0625
Q03141	MAP/microtubule affinity-regulating kinase 3 OS=Mus musculus OX=10090 GN=Mark3 PE=1 SV=2	Q03141	TPVASTHSISSATTPDR		Unique	28.0273	576.62366	3	2.549	0.000003465	284298.0938	63431.24219	319389.1875	64797.27344	121232.3438	362652.875	218085.375	203312.4688	224335.5469
Q03141	MAP/microtubule affinity-regulating kinase 3 OS=Mus musculus OX=10090 GN=Mark3 PE=1 SV=2	Q03141; Q8VHJ5	TQLNPTSLQK		NotUnique	32.5408	565.31458	2	1.292	0.000003465	402204.125	325054	326964.5938	228099.6875	563793.125	613456.4375	469188.8125	430509.2813	476652
Q03141	MAP/microtubule affinity-regulating kinase 3 OS=Mus musculus OX=10090 GN=Mark3 PE=1 SV=2	Q03141	TTSSMDPSDMMR		Unique	41.2511	679.77297	2	1.887	0.000003465	298249.5625	276321.625	227211.0313	251438.875	453631.4688	797873.6875	389124.2188	340856.1563	400186.75
Q03141	MAP/microtubule affinity-regulating kinase 3 OS=Mus musculus OX=10090 GN=Mark3 PE=1 SV=2	Q03141	VRPNSDLSNSTGQSPHHK		Unique	15.8035	654.3246	3	3.695	0.000003465	120074.4453	41262.34766	109538.5469	30790.25391	72500.42188	228803.3438	79216.25781	98257.9375	117804.0078
Q03141	MAP/microtubule affinity-regulating kinase 3 OS=Mus musculus OX=10090 GN=Mark3 PE=1 SV=2	Q03141	VRPNSDLSNSTGQSPHHKGQR		Unique	16.3125	576.29073	4	2.138	0.000003465	86750.35938	241786.1719	56212.41797	268828.5078	402036.125	269836.9375	218935.0469	207479.3281	380105.7969
Q03146	Epithelial discoidin domain-containing receptor 1 OS=Mus musculus OX=10090 GN=Ddr1 PE=2 SV=2	Q03146	RLHLVALVGTQGR		Unique	51.2739	473.9562	3	2.214	0.000003465		10502.29004		23237.78906	57259.21484	86597.28125	20956.13281		20346.78125
Q03173	Protein enabled homolog OS=Mus musculus OX=10090 GN=Enah PE=1 SV=2	Q03173	AAVMVYDDANKK		Unique	27.3545	442.22369	3	1.826	0.000003465	5578379	4001671.25	6274199.5	460493.4688	988973.25	1547241.625	3070447	3111324	3079542
Q03173	Protein enabled homolog OS=Mus musculus OX=10090 GN=Enah PE=1 SV=2	Q03173	AAVMVYDDANKK	1xOxidation [M4]	Unique	22.4388	447.55534	3	2.353	0.000003465	203256.125	200694.0313	258365.875	40035.07422	66518.16406	59620.37109	124697.1328	147449.9375	170425.8281
Q03173	Protein enabled homolog OS=Mus musculus OX=10090 GN=Enah PE=1 SV=2	Q03173	AAVMVYDDANKKWVPAGGSTGFSR		Unique	53.1377	843.08493	3	2.665	0.000003465	545582.125	1486228.75	341437.0625	186348.4375	275506.9688	572338.25	560950.75	431758.4063	636551.25
Q03173	Protein enabled homolog OS=Mus musculus OX=10090 GN=Enah PE=1 SV=2	Q03173	APSTSTPEPTR		Unique	17.4822	572.28574	2	1.918	0.000003465	2452729.75	304872.6563	2652512.5	15780.30273	61253.21094	402392.9063	919619.375	976059.9375	1075031.125
Q03173	Protein enabled homolog OS=Mus musculus OX=10090 GN=Enah PE=1 SV=2	Q03173	APSTSTPEPTRKPWER		Unique	29.6956	613.9832	3	0.869	0.00008395	901722.375	894075.625	512544.75	75188.02344	130388.7109		369658.875	437190.375	456122.2188
Q03173	Protein enabled homolog OS=Mus musculus OX=10090 GN=Enah PE=1 SV=2	Q03173	EQVEWER		Unique	29.6251	488.23013	2	0.724	0.0002003	2209511.25	1141960.125	2529016.5	165716.5313	335445.9063	319723.0938	1093998.5	1008411.563	1257756.375
Q03173	Protein enabled homolog OS=Mus musculus OX=10090 GN=Enah PE=1 SV=2	Q03173	ERERLEQLER		Unique	24.7424	453.24426	3	0.787	0.0001423	88901.07813	97825.71875	54290.48047						49944.31641
Q03173	Protein enabled homolog OS=Mus musculus OX=10090 GN=Enah PE=1 SV=2	Q03173	ERLEQEQLER		Unique	23.9222	665.34148	2	1.399	0.000003465	3824043.063	1461740.656	4991747.75	257809.2578	470354.2656	673206.2656	1750212.469	1905065.344	2454145.5
Q03173	Protein enabled homolog OS=Mus musculus OX=10090 GN=Enah PE=1 SV=2	Q03173	ERLEQLER		Unique	25.4929	536.79103	2	1.068	0.00002305	436071.5625	140225.8906	443343.6875	25019.91992	42640.35547		166518.8125	210809.4219	279910.625
Q03173	Protein enabled homolog OS=Mus musculus OX=10090 GN=Enah PE=1 SV=2	Q03173	ERLEQLEREQVEWER		Unique	47.9103	677.00794	3	1.318	0.000003465	76543.32031	101962.9141	52035.41016		18721.8457	13614.64453	38728.13281	44477.12891	45003.69922
Q03173	Protein enabled homolog OS=Mus musculus OX=10090 GN=Enah PE=1 SV=2	Q03173	FATSLGSAFHPVLPHYATVPRPLNK		Unique	68.8622	544.89935	5	2.373	0.000003465	2008948.25	3141349.813	2412000.75	557268.6875	1010596.625	1637935.125	1867568.25	2236166.75	1195945.094
Q03173	Protein enabled homolog OS=Mus musculus OX=10090 GN=Enah PE=1 SV=2	Q03173	GLKYNQATQTFHQWR		Unique	44.7426	626.65176	3	2.657	0.000003465	1058730.156	3218068.25	307283.25	201023.5469	555030.0625	863623.5938	931977.4063	1062429.719	960076.2188
Q03173	Protein enabled homolog OS=Mus musculus OX=10090 GN=Enah PE=1 SV=2	Q03173	GSTIETEQKEDRNEDAEPITAK		Unique	25.8041	821.06079	3	3.062	0.000003465	732356.5625		688765.6875			246274.75	222975.3125	355342.0625	340691.3438
Q03173	Protein enabled homolog OS=Mus musculus OX=10090 GN=Enah PE=1 SV=2	Q03173	IQDHQVVINCAIPK	1xCarbamidomethyl [C10]	Unique	44.4205	545.62768	3	2.784	0.000003465	726100.6094	838595.75	509929.6719		95982.39844		123318.8594	383789.5156	339588.625
Q03173	Protein enabled homolog OS=Mus musculus OX=10090 GN=Enah PE=1 SV=2	Q03173	KIQDHQVVINCAIPK	1xCarbamidomethyl [C11]	Unique	40.4264	588.32598	3	2.83	0.000003465	3799107.375	4446214.625	2970128.75	383798.1641	945159.8438	1155179.313	2083218.438	2119135.625	2348901.938
Q03173	Protein enabled homolog OS=Mus musculus OX=10090 GN=Enah PE=1 SV=2	Q03173	LEQEQLER		Unique	22.7081	522.76938	2	0.881	0.00007416	393941.625	106700.2578	443200.75				172559.9063	151751.7031	198130.5781
Q03173	Protein enabled homolog OS=Mus musculus OX=10090 GN=Enah PE=1 SV=2	Q03173	LERERLEQEQLER		Unique	28.4227	576.63935	3	1.369	0.000003465	587017.6875	451899.5938	406604.8438	48311.27734	92821.14063	99249.9375	208412.1563	244819.0938	332704.4375
Q03173	Protein enabled homolog OS=Mus musculus OX=10090 GN=Enah PE=1 SV=2	Q03173	LKEELIDAIRQELSK		Unique	77.6667	595.67557	3	2.843	0.000003465	4308275.5	4456414.5	2277587.25	494609.2188	789986.125	1085093.75	2116028	1848487.5	1789677.25
Q03173	Protein enabled homolog OS=Mus musculus OX=10090 GN=Enah PE=1 SV=2	Q03173	LKQDILDEMRK		Unique	42.3583	463.59035	3	1.896	0.000003465	2537227.375	887689	3088238.75	106824.3203	185565.7188	499127.3594	1318504.359	1150032.922	1415467.188
Q03173	Protein enabled homolog OS=Mus musculus OX=10090 GN=Enah PE=1 SV=2	Q03173	NSRPSSPVNTPSSQPPAAK		Unique	24.0634	641.32892	3	2.456	0.000003465	275847.5	313729.6563	241700.5313	78323.86719	124171.6875	175071.5469	203383.1875	192777.8125	231385.9531
Q03173	Protein enabled homolog OS=Mus musculus OX=10090 GN=Enah PE=1 SV=2	Q03173	QDILDEMRK		Unique	43.7886	383.19743	3	1.279	0.000003465	256248.375	108794.9922	469382.25		59895.11328		181985.9844	168433.4063	170957.2188
Q03173	Protein enabled homolog OS=Mus musculus OX=10090 GN=Enah PE=1 SV=2	Q03173	QLQEQQR		Unique	14.1727	465.24381	2	0.211	0.002842	15339.72949	13666.20898	12743.14746		9241.705078		5647.492188	6778.344727	7553.536621
Q03173	Protein enabled homolog OS=Mus musculus OX=10090 GN=Enah PE=1 SV=2	Q03173	QNSQLPAQVQNGPSQEELEIQR		Unique	50.336	831.74904	3	3.505	0.000003465	730496.0625	347873.625	853947.25	47809.00391	77501.82031		374635.1875	355277.5938	329756.75
Q03173	Protein enabled homolog OS=Mus musculus OX=10090 GN=Enah PE=1 SV=2	Q03173	QNSQLPAQVQNGPSQEELEIQRR		Unique	46.2592	883.78308	3	2.07	0.000003465	3146974.438	4613367.813	3660542.438	491724.1875	638380.5625	1109304.359	2203511.531	2379961.563	2264736.375
Q03173	Protein enabled homolog OS=Mus musculus OX=10090 GN=Enah PE=1 SV=2	Q03173	QVYGLNFGSK		Unique	50.487	556.79049	2	1.396	0.000003465	1856680.75	719098.8125	2310507		309610.4063	371561.3125	820092.8125	1017393.688	1081895.25
Q03173	Protein enabled homolog OS=Mus musculus OX=10090 GN=Enah PE=1 SV=2	Q03173	SCAWPTSNFSPLPPSPPIMISSPPGK	1xCarbamidomethyl [C2]	Unique	88.4262	918.12058	3	1.762	0.000003465	326033.5313	432909.4063	163641.7188				155178.3906	142828.0313	276733.25
Q03173	Protein enabled homolog OS=Mus musculus OX=10090 GN=Enah PE=1 SV=2	Q03173	SPVISRPK		Unique	19.8374	442.2716	2	1.102	0.00001529	1521907	646787.4375	1275444.75	72014.28125	159336.125	275217.625	546468.8125	652639.9375	717684.9375
Q03173	Protein enabled homolog OS=Mus musculus OX=10090 GN=Enah PE=1 SV=2	Q03173	STPSSQPSANGVQTEGLDYDR		Unique	38.7362	737.00462	3	2.733	0.000003465	484666.6563	380261.5625	613952.4375			82984.40625	284460.7813	274689.2188	233829.6875
Q03173	Protein enabled homolog OS=Mus musculus OX=10090 GN=Enah PE=1 SV=2	Q03173	VEDGSFPGGGNTGSVSLASSK		Unique	44.5245	651.64485	3	3.057	0.000003465	1495880.125	665574.125	1546779.375	69841.36719	141190.7344	245420.4219	667464.5625	651059.4375	809004.4375
Q03173	Protein enabled homolog OS=Mus musculus OX=10090 GN=Enah PE=1 SV=2	Q03173	VHIYHHTGNNTFR		Unique	25.192	532.59908	3	2.363	0.000003465	2577070.906	2733891.5	1797458.531	371456.1875	491994.875	1018549.766	779241.625	849579.625	1779692.906
Q03173	Protein enabled homolog OS=Mus musculus OX=10090 GN=Enah PE=1 SV=2	Q03173	VSRVEDGSFPGGGNTGSVSLASSK		Unique	43.3283	765.71177	3	3.699	0.000003465	574917.375	842224.4375	457772.8438	81594.08594	187221		415007.875	383476.3125	435629.75
Q03173	Protein enabled homolog OS=Mus musculus OX=10090 GN=Enah PE=1 SV=2	Q03173	WVPAGGSTGFSR		Unique	42.2875	611.3041	2	1.752	0.000003465	3062513.25	2611006	3425197	178081.125	432801.375	656159.4375	1728425	1577708.875	2110431.75
Q03173	Protein enabled homolog OS=Mus musculus OX=10090 GN=Enah PE=1 SV=2	Q03173	YNQATQTFHQWR		Unique	38.1384	790.37363	2	2.436	0.000003465	5304884.5	2985669.625	6631521	541737.9609	905512.7813	996126.1563	3220640.563	2966908.063	1610840.625
Q03265	ATP synthase subunit alpha, mitochondrial OS=Mus musculus OX=10090 GN=Atp5f1a PE=1 SV=1	Q03265	AMKQVAGTMKLELAQYR		Unique	53.3076	485.26292	4	1.533	0.000003465	108883.7578	378237.5313		394820.3438	554793.8125		307253.875	424953.0625	420952.5625
Q03265	ATP synthase subunit alpha, mitochondrial OS=Mus musculus OX=10090 GN=Atp5f1a PE=1 SV=1	Q03265	AVDSLVPIGR		Unique	52.6638	513.80101	2	1.646	0.000003465	27142967	16878280	23478608	25298880	30989551	25016452	30251437	32763016	19756218
Q03265	ATP synthase subunit alpha, mitochondrial OS=Mus musculus OX=10090 GN=Atp5f1a PE=1 SV=1	Q03265	AVDSLVPIGRGQR		Unique	44.7365	684.39106	2	1.678	0.000003465	1609159.969	4581843.5	502895.875	4200369.75	7907640.25	5544959.125	3338766.25	3983411.438	5072105.875
Q03265	ATP synthase subunit alpha, mitochondrial OS=Mus musculus OX=10090 GN=Atp5f1a PE=1 SV=1	Q03265	AVDSLVPIGRGQRELIIGDR		Unique	62.6768	541.81053	4	1.358	0.000003465		37696.39844	3596.397461	30988.7793	45228.34375	47394.27734	12343.78125	27526.00781	17843.89453
Q03265	ATP synthase subunit alpha, mitochondrial OS=Mus musculus OX=10090 GN=Atp5f1a PE=1 SV=1	Q03265	DNGKHALIIYDDLSK		Unique	52.1728	567.96525	3	3.015	0.000003465	2566852.322	5716278	1712052.125	5461271.406	5073254.5	8222822.926	3879856.156	3058551	5804122
Q03265	ATP synthase subunit alpha, mitochondrial OS=Mus musculus OX=10090 GN=Atp5f1a PE=1 SV=1	Q03265	DNGKHALIIYDDLSKQAVAYR		Unique	59.02	797.42111	3	3.398	0.000003465	468750.5313	1565744.375	247182.0938	1241664.25	1223137.875	2033875.25	970754.6875	1021518.25	1266417.5
Q03265	ATP synthase subunit alpha, mitochondrial OS=Mus musculus OX=10090 GN=Atp5f1a PE=1 SV=1	Q03265	EAYPGDVFYLHSR		Unique	56.6486	777.37297	2	2.552	0.000003465	22770557.5	22802819	17122042.75	16180394.25	30687441	35475483	23548749	26930718.5	24292191
Q03265	ATP synthase subunit alpha, mitochondrial OS=Mus musculus OX=10090 GN=Atp5f1a PE=1 SV=1	Q03265	EAYPGDVFYLHSRLLER		Unique	69.9868	517.01813	4	1.079	0.00001818	6638.490723	7799.13623		19174.09766	13133.49414		6834.382813	10799.8252	11568.97559
Q03265	ATP synthase subunit alpha, mitochondrial OS=Mus musculus OX=10090 GN=Atp5f1a PE=1 SV=1	Q03265	EIVTNFLAGFEP		Unique	98.0402	668.84282	2	0.993	0.00002563	1066335.875	926713.8125	889037.8125	990074.4375	923475.375	1838737.375	968493.625	1233360	1371865.375
Q03265	ATP synthase subunit alpha, mitochondrial OS=Mus musculus OX=10090 GN=Atp5f1a PE=1 SV=1	Q03265	ELIIGDR		Unique	37.8542	408.23461	2	0.579	0.0004462	31458091.3	18327704.59	24093489.44	14407800.18	22386674.1	32864759.9	22847973.29	24289679.18	25878179.7
Q03265	ATP synthase subunit alpha, mitochondrial OS=Mus musculus OX=10090 GN=Atp5f1a PE=1 SV=1	Q03265	ELIIGDRQTGK		Unique	31.1607	615.34612	2	2.108	0.000003465	1865711	3740811.25	894986.6875	2408270.25	3899970.5	7126313	2637908.25	2802610	3697677.75
Q03265	ATP synthase subunit alpha, mitochondrial OS=Mus musculus OX=10090 GN=Atp5f1a PE=1 SV=1	Q03265	EPMQTGIK		Unique	23.0904	452.23388	2	0.796	0.0001354	6654132.5	1957626.75	5470164.5	1728974.25	3379650	6570535.5	4321764.5	4266383	4513063
Q03265	ATP synthase subunit alpha, mitochondrial OS=Mus musculus OX=10090 GN=Atp5f1a PE=1 SV=1	Q03265	EPMQTGIKAVDSLVPIGR		Unique	72.6909	637.68381	3	2.532	0.000003465	136097.3594	404554.5625	52289.41016	566182.625	501961.75	369584.9063	320298.2813	328285.25	423485.9063
Q03265	ATP synthase subunit alpha, mitochondrial OS=Mus musculus OX=10090 GN=Atp5f1a PE=1 SV=1	Q03265	EVAAFAQFGSDLDAATQQLLSR		Unique	98.3544	780.06071	3	2.943	0.000003465	7771399	7401831	7329094	8474010	11119374	9984726	6133265	8622405	7390510.5
Q03265	ATP synthase subunit alpha, mitochondrial OS=Mus musculus OX=10090 GN=Atp5f1a PE=1 SV=1	Q03265	FENAFLSHVISQHQSLLGNIR		Unique	82.0081	804.09143	3	3.747	0.000003465	25664529.63	22881809.03	9620965.805	15665027.45	36888699.97	31308356.06	13022039.19	18061511.41	22490510.94
Q03265	ATP synthase subunit alpha, mitochondrial OS=Mus musculus OX=10090 GN=Atp5f1a PE=1 SV=1	Q03265	FNDGTDEKKK		Unique	14.076	394.5315	3	0.83	0.0001154	29363.43555	42482.20313	13947.36035	26180.51953	79207.3125	40379.81641	21885.33984	23755.5957	29927.91602
Q03265	ATP synthase subunit alpha, mitochondrial OS=Mus musculus OX=10090 GN=Atp5f1a PE=1 SV=1	Q03265	GIRPAINVGLSVSR		Unique	53.7859	719.92798	2	2.812	0.000003465	16117133.25	17256978	11798613.75	10242579.5	17652600.5	29340217.5	12766411.5	11565278.75	14011970.75
Q03265	ATP synthase subunit alpha, mitochondrial OS=Mus musculus OX=10090 GN=Atp5f1a PE=1 SV=1	Q03265	GMSLNLEPDNVGVVVFGNDK		Unique	83.8173	702.01734	3	2.925	0.000003465	3296850.5	560881.9375	3958674.5	627265.0625	1193442.375	3254647.25	1673427.375	1911580	1389748.625
Q03265	ATP synthase subunit alpha, mitochondrial OS=Mus musculus OX=10090 GN=Atp5f1a PE=1 SV=1	Q03265	GMSLNLEPDNVGVVVFGNDK	1xOxidation [M2]	Unique	76.3393	707.34962	3	2.348	0.000003465	315465.0313		422986.875		210211.0469	251977.1719	175847.4219	181898.375	221701.9531
Q03265	ATP synthase subunit alpha, mitochondrial OS=Mus musculus OX=10090 GN=Atp5f1a PE=1 SV=1	Q03265	GMSLNLEPDNVGVVVFGNDKLIK		Unique	86.8125	820.10553	3	3.338	0.000003465	3258051	1959175.625	1735708.625	1336156	2533055.75	2604630.5	1401893.375	1488977.125	1317984.625
Q03265	ATP synthase subunit alpha, mitochondrial OS=Mus musculus OX=10090 GN=Atp5f1a PE=1 SV=1	Q03265	GMSLNLEPDNVGVVVFGNDKLIKEGDVVK		Unique	85.5581	772.16139	4	2.575	0.000003465	605786	874788.1875	413894.4375	722025.4375	1059466.75	1471564.5	508572.0938	573443.25	549294.4375
Q03265	ATP synthase subunit alpha, mitochondrial OS=Mus musculus OX=10090 GN=Atp5f1a PE=1 SV=1	Q03265	GQRELIIGDR		Unique	33.9697	578.8255	2	1.684	0.000003465	478219.6875	1544239.25	244805.7813	949222.4375	2156278.25	1280498.125	1213384.375	1342747.875	1196258.75
Q03265	ATP synthase subunit alpha, mitochondrial OS=Mus musculus OX=10090 GN=Atp5f1a PE=1 SV=1	Q03265	GQRELIIGDRQTGK		Unique	27.1956	524.2938	3	1.712	0.000003465	305213.9063	1768816.781	307227.1328	952084.2813	2282654.875	1732854.938	1246905.047	1210875.938	1601574.938
Q03265	ATP synthase subunit alpha, mitochondrial OS=Mus musculus OX=10090 GN=Atp5f1a PE=1 SV=1	Q03265	GYLDKLEPSK		Unique	40.7246	575.31126	2	1.693	0.000003465	6410954	5953498.5	4795397.5	4840499	9903778	9919455	6408808.5	7183135	8142308.5
Q03265	ATP synthase subunit alpha, mitochondrial OS=Mus musculus OX=10090 GN=Atp5f1a PE=1 SV=1	Q03265	GYLDKLEPSKITK		Unique	46.4909	746.42427	2	2.553	0.000003465	7550571.625	10977995.75	2377471.375	9469821.625	9875735	14592043.75	7934156	7965419.75	9695865.375
Q03265	ATP synthase subunit alpha, mitochondrial OS=Mus musculus OX=10090 GN=Atp5f1a PE=1 SV=1	Q03265	HALIIYDDLSK		Unique	53.6183	644.3509	2	2.459	0.000003465	17900212.5	14125917	14268758	11828666.5	24657550	19619982.5	16818973.5	17439215.5	19304750
Q03265	ATP synthase subunit alpha, mitochondrial OS=Mus musculus OX=10090 GN=Atp5f1a PE=1 SV=1	Q03265	HALIIYDDLSKQAVAYR		Unique	61.9776	659.35829	3	3.492	0.000003465	509482.1875	2121818.813		1965108.938	1470469.031	1547214.125	1144906.5	1330801.563	1337598.031
Q03265	ATP synthase subunit alpha, mitochondrial OS=Mus musculus OX=10090 GN=Atp5f1a PE=1 SV=1	Q03265	ILGADTSVDLEETGR		Unique	51.8102	788.39657	2	2.873	0.000003465	18568133.11	5007964.406	14485509.48	5401833.555	6309118.391	11529171.23	11344024.63	11303994.67	11450748.2
Q03265	ATP synthase subunit alpha, mitochondrial OS=Mus musculus OX=10090 GN=Atp5f1a PE=1 SV=1	Q03265	ILGADTSVDLEETGRVLSIGDGIAR		Unique	81.2194	640.09192	4	2.784	0.000003465	3322343.438	6269702	1702996.25	4745872.5	8006622.625	8400507.5	3722126.25	5068230.625	4555708.125
Q03265	ATP synthase subunit alpha, mitochondrial OS=Mus musculus OX=10090 GN=Atp5f1a PE=1 SV=1	Q03265	ILGADTSVDLEETGRVLSIGDGIARVHGLR		Unique	82.3055	624.74258	5	1.733	0.000003465	127853.6875	466533.375	63605.19141	394002.8438	634251.625	306306.375	168966.8125	165093.2188	205989.7188
Q03265	ATP synthase subunit alpha, mitochondrial OS=Mus musculus OX=10090 GN=Atp5f1a PE=1 SV=1	Q03265	ISEQSDAK		Unique	14.2804	439.21667	2	1.231	0.000006775	120804.5625	49305.75	106652.2324	36190.25684	157414.0234	88053.71094	86045.87695	65583.16992	47854.83203
Q03265	ATP synthase subunit alpha, mitochondrial OS=Mus musculus OX=10090 GN=Atp5f1a PE=1 SV=1	Q03265	ISEQSDAKLK		Unique	17.9758	559.80656	2	1.31	0.000003465	137576.1094	154111.1094	54480.17188	81326.69531	158367.1406	255403.5469	112007.8516	130004.8984	166171.5313
Q03265	ATP synthase subunit alpha, mitochondrial OS=Mus musculus OX=10090 GN=Atp5f1a PE=1 SV=1	Q03265	ISEQSDAKLKEIVTNFLAGFEP		Unique	98.5705	812.76002	3	0.652	0.0003279	737655.75	2443573		1790798	1907346.875		843180.75	741279.8125	827635
Q03265	ATP synthase subunit alpha, mitochondrial OS=Mus musculus OX=10090 GN=Atp5f1a PE=1 SV=1	Q03265	ISVREPMQTGIK		Unique	39.2879	679.87655	2	2.586	0.000003465	34979594.5	41107782	19581332.5	35729712	50316061	89359010	37283928	36394006.5	48713052
Q03265	ATP synthase subunit alpha, mitochondrial OS=Mus musculus OX=10090 GN=Atp5f1a PE=1 SV=1	Q03265	ISVREPMQTGIK	1xOxidation [M7]	Unique	30.6066	458.9185	3	1.391	0.000003465	2562544.219	3134548.063	1665304.031	5672103.625	7180640.875	6334289.625	3598384.75	4153786.063	4624480.563
Q03265	ATP synthase subunit alpha, mitochondrial OS=Mus musculus OX=10090 GN=Atp5f1a PE=1 SV=1	Q03265	ISVREPMQTGIKAVDSLVPIGR		Unique	77.8049	789.44569	3	3.979	0.000003465	1022712.867	3901519.969	421050.3125	4504577.188	6820570.625	4942403.688	3189943.75	3338128.625	3008440.938
Q03265	ATP synthase subunit alpha, mitochondrial OS=Mus musculus OX=10090 GN=Atp5f1a PE=1 SV=1	Q03265	ISVREPMQTGIKAVDSLVPIGR	1xOxidation [M7]	Unique	67.6521	794.7775	3	0.344	0.001477		141871.5		382219.6563	443091.8438	184032.5938	122862.625	189618.6563	226152.0938
Q03265	ATP synthase subunit alpha, mitochondrial OS=Mus musculus OX=10090 GN=Atp5f1a PE=1 SV=1	Q03265	ITKFENAFLSHVISQHQSLLGNIR		Unique	84.5458	918.1686	3	4.058	0.000003465	5708695.152	10373485.88	4578411.786	8368751.569	7239085.033	16984710.53	8156114.375	7677442.852	7680927.922
Q03265	ATP synthase subunit alpha, mitochondrial OS=Mus musculus OX=10090 GN=Atp5f1a PE=1 SV=1	Q03265	KKLYCIYVAIGQK	1xCarbamidomethyl [C5]	Unique	51.2652	528.63751	3	2.349	0.000003465	425312.125	575325.0625	209521.8438	573603.75	721779.625	404644.3438	474846.0938	304915.875	443524.5938
Q03265	ATP synthase subunit alpha, mitochondrial OS=Mus musculus OX=10090 GN=Atp5f1a PE=1 SV=1	Q03265	KLYCIYVAIGQK	1xCarbamidomethyl [C4]	Unique	57.5993	728.40507	2	2.645	0.000003465	1772113.75	1942956.188	1215962.188	1381163.375	2447031.125	2570726.75	1079081.438	1161322.063	1161505.625
Q03265	ATP synthase subunit alpha, mitochondrial OS=Mus musculus OX=10090 GN=Atp5f1a PE=1 SV=1	Q03265	LELAQYR		Unique	38.294	446.74786	2	0.636	0.0003374	16649970	8703083	14949801	9671659	13893115	12936794	13433434	12392650	12935664
Q03265	ATP synthase subunit alpha, mitochondrial OS=Mus musculus OX=10090 GN=Atp5f1a PE=1 SV=1	Q03265	LEPSKITKFENAFLSHVISQHQSLLGNIR		Unique	92.6684	827.45447	4	3.736	0.000003465	82191.44336	111049.375	16386.13672	25584.52148	143432.918	219212.4727	7565.61377	49975.86328
Q03265	ATP synthase subunit alpha, mitochondrial OS=Mus musculus OX=10090 GN=Atp5f1a PE=1 SV=1	Q03265	LIKEGDVVKR		Unique	23.6737	578.85591	2	1.335	0.000003465	438099.5938	500012.9219	205539.1094	350188.8281	515316.5625	661388	355030.5	456717.3125	438393.6484
Q03265	ATP synthase subunit alpha, mitochondrial OS=Mus musculus OX=10090 GN=Atp5f1a PE=1 SV=1	Q03265	LKEIVTNFLAGFEP		Unique	95.7829	789.43253	2	1.845	0.000003465	5395411	3791337.125	4070602.125	3692139.5	6389493.5	6661404.75	4582391.125	4613318.875	4514634.625
Q03265	ATP synthase subunit alpha, mitochondrial OS=Mus musculus OX=10090 GN=Atp5f1a PE=1 SV=1	Q03265	LTDADAMK		Unique	20.1009	432.71006	2	0.932	0.00005185	10469542.93	7991614.436	8533087.531	6364414.697	12413010.6	12476777.24	8585048.064	9166901.721	10031561.76
Q03265	ATP synthase subunit alpha, mitochondrial OS=Mus musculus OX=10090 GN=Atp5f1a PE=1 SV=1	Q03265	LYCIYVAIGQK	1xCarbamidomethyl [C3]	Unique	64.4021	664.35736	2	1.846	0.000003465	2031413	2036236.25	1859348.5	2910546.5	3561814.5	2520840.75	1338766	1253068.875	971430.375
Q03265	ATP synthase subunit alpha, mitochondrial OS=Mus musculus OX=10090 GN=Atp5f1a PE=1 SV=1	Q03265	LYCIYVAIGQKR	1xCarbamidomethyl [C3]	Unique	58.298	495.27455	3	1.748	0.000003465	347428.0625	544762.625	122609.5547	426679.5313	590908.625	1144542.375	310445.625	274202.4688	324758.4063
Q03265	ATP synthase subunit alpha, mitochondrial OS=Mus musculus OX=10090 GN=Atp5f1a PE=1 SV=1	Q03265	QAVAYRQMSLLLR		Unique	62.4854	516.96062	3	1.603	0.000003465	51066.96484	79902.00781	24604.49023	52842.8125	66670.61719	87506.125	49186.65625	56434.95313	71250.50781
Q03265	ATP synthase subunit alpha, mitochondrial OS=Mus musculus OX=10090 GN=Atp5f1a PE=1 SV=1	Q03265	QGQYSPMAIEEQVAVIYAGVR		Unique	94.1946	770.39131	3	3.763	0.000003465	3439718.5	4620436.5	2305747.75	3770516.5	6650018	5718885.5	3489917.25	3578090	3661668.5
Q03265	ATP synthase subunit alpha, mitochondrial OS=Mus musculus OX=10090 GN=Atp5f1a PE=1 SV=1	Q03265	QGQYSPMAIEEQVAVIYAGVR	1xOxidation [M7]	Unique	88.0865	775.72287	3	3.263	0.000003465	958799.25	972157.4375	1073718	2006218.125	2521994.375	1870342.813	1699085.75	1602519.188	1615395.031
Q03265	ATP synthase subunit alpha, mitochondrial OS=Mus musculus OX=10090 GN=Atp5f1a PE=1 SV=1	Q03265	QMSLLLR		Unique	55.983	430.75468	2	0.682	0.0002834	47071300	47972344	30970474	31040192	57555408	77349704	41790024	44120976	52640816
Q03265	ATP synthase subunit alpha, mitochondrial OS=Mus musculus OX=10090 GN=Atp5f1a PE=1 SV=1	Q03265	QMSLLLR	1xOxidation [M2]	Unique	41.6292	438.75214	2	0.752	0.0001715	1272474.375	1399664.25	1091482.125	1979287.75	2986480	2144836	1670539.25	1792454	1980148.5
Q03265	ATP synthase subunit alpha, mitochondrial OS=Mus musculus OX=10090 GN=Atp5f1a PE=1 SV=1	Q03265	QTGKTSIAIDTIINQKR		Unique	50.0109	629.69321	3	2.817	0.000003465	558357.875	2558949.688		2183531.125	3389815.938	3301039.75	1701080.188	1597671.156	2619117.125
Q03265	ATP synthase subunit alpha, mitochondrial OS=Mus musculus OX=10090 GN=Atp5f1a PE=1 SV=1	Q03265	QVAGTMKLELAQYR		Unique	52.8284	536.62397	3	2.216	0.000003465	1191985.531	1877644.563	951729.6094	3191166.625	2917454.938	3983134.75	2109213.156	1670570.125	1987701.094
Q03265	ATP synthase subunit alpha, mitochondrial OS=Mus musculus OX=10090 GN=Atp5f1a PE=1 SV=1	Q03265	QVAGTMKLELAQYR	1xOxidation [M6]	Unique	42.4802	541.95562	3	2.037	0.000003465	216799.7656	495145.5938	129769.375	755020.625	709708.125	841610.4375	466855.25	501388.5313	677991.9375
Q03265	ATP synthase subunit alpha, mitochondrial OS=Mus musculus OX=10090 GN=Atp5f1a PE=1 SV=1	Q03265	RLTDADAMK		Unique	20.5097	510.76077	2	1.576	0.000003465	5998274	4991872	4039601.25	3835221.5	6955067.5	8165665	5145806	5356232	6249908.5
Q03265	ATP synthase subunit alpha, mitochondrial OS=Mus musculus OX=10090 GN=Atp5f1a PE=1 SV=1	Q03265	RPPGREAYPGDVFYLHSR		Unique	51.2062	706.36073	3	2.865	0.000003465	675711.5625	3966881.125		1755367.813	4412714.711	6377330.438	1714831.563	3024919.125	3571895.25
Q03265	ATP synthase subunit alpha, mitochondrial OS=Mus musculus OX=10090 GN=Atp5f1a PE=1 SV=1	Q03265	RSTVAQLVK		Unique	28.2459	501.30861	2	1.761	0.000003465	3500258.5	3606582.25	1364307.5	2470324.5	3129555.5	6994691.5	2533676	2913257.25	5118218.5
Q03265	ATP synthase subunit alpha, mitochondrial OS=Mus musculus OX=10090 GN=Atp5f1a PE=1 SV=1	Q03265	RSTVAQLVKR		Unique	24.4434	386.57521	3	1.022	0.00002305		208211.6875		198175.4375	188299.7969	373445.0625	156404.5156	219240.4063	168268.1406
Q03265	ATP synthase subunit alpha, mitochondrial OS=Mus musculus OX=10090 GN=Atp5f1a PE=1 SV=1	Q03265	RTGAIVDVPVGEELLGR		Unique	70.4073	890.99962	2	2.292	0.000003465	587913.0625	279930.2813	257432.2813	189258	306079.7813	430927.9688	260680.9844	266290.6563	355392.1875
Q03265	ATP synthase subunit alpha, mitochondrial OS=Mus musculus OX=10090 GN=Atp5f1a PE=1 SV=1	Q03265	RVGLKAPGIIPR		Unique	47.532	426.27852	3	2.334	0.000003465	120154.7734	574881	89389.74219	546458.0625	842166.8125	553069.9375	418193.7188	429729.9688	502827.25
Q03265	ATP synthase subunit alpha, mitochondrial OS=Mus musculus OX=10090 GN=Atp5f1a PE=1 SV=1	Q03265	SDGKISEQSDAK		Unique	14.4132	422.20515	3	1.654	0.000003465	67938.625	70973.20508	15794.01563	28818.05225	87008.02344	165300.7305	32852.45654	55902.28516	95691.19531
Q03265	ATP synthase subunit alpha, mitochondrial OS=Mus musculus OX=10090 GN=Atp5f1a PE=1 SV=1	Q03265	SDGKISEQSDAKLK		Unique	17.6506	502.59814	3	2.378	0.000003465	246987.4063	444395.875	127717.2656	286262.75	468208.125	531413.125	332154.625	352765.3125	393721.625
Q03265	ATP synthase subunit alpha, mitochondrial OS=Mus musculus OX=10090 GN=Atp5f1a PE=1 SV=1	Q03265	STVAQLVK		Unique	34.2966	423.25819	2	1.1	0.00001529	18926756	19077136	14810221	19961972	31102170	17693522	21675872	19257274	15951071
Q03265	ATP synthase subunit alpha, mitochondrial OS=Mus musculus OX=10090 GN=Atp5f1a PE=1 SV=1	Q03265	STVAQLVKR		Unique	28.664	501.30881	2	1.293	0.000003465	898481.75	2434867.25	363501.125	2247903.5	2350184.5	5841467.5	1854507.375	1858953.875	2206687.75
Q03265	ATP synthase subunit alpha, mitochondrial OS=Mus musculus OX=10090 GN=Atp5f1a PE=1 SV=1	Q03265	TGAIVDVPVGEELLGR		Unique	76.7953	812.94871	2	3.363	0.000003465	16835723.25	8428411.375	12112793.38	7909298.188	12029808.06	20598010.75	11519003.88	12564333	12542934.25
Q03265	ATP synthase subunit alpha, mitochondrial OS=Mus musculus OX=10090 GN=Atp5f1a PE=1 SV=1	Q03265	TGTAEMSSILEER		Unique	52.7319	712.34038	2	2.369	0.000003465	11601908.13	1984838.969	9665348.75	2125781.563	2821326.828	11891086.13	6071311.688	5525164.438	7646552.438
Q03265	ATP synthase subunit alpha, mitochondrial OS=Mus musculus OX=10090 GN=Atp5f1a PE=1 SV=1	Q03265	TGTAEMSSILEER	1xOxidation [M6]	Unique	34.7113	720.33784	2	2.279	0.000003465	902545.0625	212837.4219	837033.8125	207860.75	490665.9688	1027924.938	495510.6875	583387.5	733433.9375
Q03265	ATP synthase subunit alpha, mitochondrial OS=Mus musculus OX=10090 GN=Atp5f1a PE=1 SV=1	Q03265	TSIAIDTIINQK		Unique	60.6469	658.87465	2	2.405	0.000003465	19924055.81	10525259.09	17071709.09	9908513.172	14901411.38	20313075.53	13727509.41	14068797.28	16002890.84
Q03265	ATP synthase subunit alpha, mitochondrial OS=Mus musculus OX=10090 GN=Atp5f1a PE=1 SV=1	Q03265	TSIAIDTIINQKR		Unique	55.124	491.61927	3	2.309	0.000003465	2357927.25	3993522.75	1272490.5	3263705.5	3990434	4996253.5	3151765.25	2980939.5	3559553.75
Q03265	ATP synthase subunit alpha, mitochondrial OS=Mus musculus OX=10090 GN=Atp5f1a PE=1 SV=1	Q03265	VGLKAPGIIPR		Unique	49.8747	560.86373	2	2.197	0.000003465	5979130	11140857	2414903.5	7026763	13229510	20440902	7278015	8664457	11370333
Q03265	ATP synthase subunit alpha, mitochondrial OS=Mus musculus OX=10090 GN=Atp5f1a PE=1 SV=1	Q03265	VGSAAQTR		Unique	13.8845	395.21433	2	1.151	0.000009579	153105.3906	162649.9531	181736.6875	179871.1406	538562.75	207166.125	258107.2656	184382.1875	212055.7344
Q03265	ATP synthase subunit alpha, mitochondrial OS=Mus musculus OX=10090 GN=Atp5f1a PE=1 SV=1	Q03265	VHGLRNVQAEEMVEFSSGLK		Unique	61.7854	558.28765	4	1.453	0.000003465	40270.99219	61914.1875		176923.1406	56062.45313	49400.47266		76257.30469	47734.63672
Q03265	ATP synthase subunit alpha, mitochondrial OS=Mus musculus OX=10090 GN=Atp5f1a PE=1 SV=1	Q03265	VLSIGDGIAR		Unique	48.5127	500.79291	2	1.327	0.000003465	57612052	19073228	30657484	16393994	22031956	48238656	23315126	27320202	33544250
Q03265	ATP synthase subunit alpha, mitochondrial OS=Mus musculus OX=10090 GN=Atp5f1a PE=1 SV=1	Q03265	VVDALGNAIDGK		Unique	44.7086	586.31955	2	2.022	0.000003465	21375304	2970721	17509210	2538979.25	5907331.5	16905356	10106170	10934816	12618968
Q03265	ATP synthase subunit alpha, mitochondrial OS=Mus musculus OX=10090 GN=Atp5f1a PE=1 SV=1	Q03265	VVDALGNAIDGKGPIGSK		Unique	50.3216	855.97344	2	3.806	0.000003465	10496608.13	8063661.234	11392065.17	9089203.328	11974487.86	18123768.25	11403766.3	12158666.78	10285790.42
Q03265	ATP synthase subunit alpha, mitochondrial OS=Mus musculus OX=10090 GN=Atp5f1a PE=1 SV=1	Q03265	VVDALGNAIDGKGPIGSKTR		Unique	47.5966	492.77712	4	1.592	0.000003465				610028.3125			392073.375
Q03391	Glutamate receptor ionotropic, NMDA 2D OS=Mus musculus OX=10090 GN=Grin2d PE=1 SV=3	Q03391	FQRPQEQYPPLK		Unique	90.2331	510.94002	3	0.088	0.005255	35215.04688	11937.59473	73275.84375	17060.49023	26748.58984	63724.58984	43103.33203	48127.08203	31941.75
Q03717	Potassium voltage-gated channel subfamily B member 1 OS=Mus musculus OX=10090 GN=Kcnb1 PE=1 SV=2	Q03717	LMETNPIPEASR		Unique	41.9974	679.34261	2	2.207	0.000003465	409188.2188	343999.2813	325201.9063	140682.7344	279090.4688	598724.5	297086.6875	360287.4688	312040.75
Q03717	Potassium voltage-gated channel subfamily B member 1 OS=Mus musculus OX=10090 GN=Kcnb1 PE=1 SV=2	Q03717	LNVGGLAHEVLWR		Unique	73.029	488.60858	3	1.861	0.000003465	767902.375	776013.25			639150.625	1269158.25		538248.8125	693278.25
Q03719	Potassium voltage-gated channel subfamily D member 1 OS=Mus musculus OX=10090 GN=Kcnd1 PE=1 SV=1	Q03719	LANSTASVSR		Unique	17.7866	503.26965	2	1.524	0.000003465	117482.7813	107998.9609	94894.95313	80560.125	170395.1094	282614.4375	134026.0625	118989.5	154790.2188
Q03963	Interferon-induced, double-stranded RNA-activated protein kinase OS=Mus musculus OX=10090 GN=Eif2ak2 PE=1 SV=2	Q03963	DRPETSEILK		Unique	30.4809	594.317	2	0.667	0.0003094	456668.8711	945274.6641	166909.1328	7232.936523	602412.377	825963.4727	264583.7031	497037.6738	417254.5566
Q03963	Interferon-induced, double-stranded RNA-activated protein kinase OS=Mus musculus OX=10090 GN=Eif2ak2 PE=1 SV=2	Q03963	KLSVNYEQCEPNSELPQR	1xCarbamidomethyl [C9]	Unique	42.2062	731.01984	3	2.265	0.000003465		45780.50391	51797.60547	20805.77344	52362.01172		30955.28711	50762.82422	66847.05469
Q03963	Interferon-induced, double-stranded RNA-activated protein kinase OS=Mus musculus OX=10090 GN=Eif2ak2 PE=1 SV=2	Q03963	QMHGVAITYK		Unique	33.663	574.29967	2	0.495	0.0006666	106432.7188		143344.5938		77446.71875		67531.78125	100141.7656
Q04207	Transcription factor p65 OS=Mus musculus OX=10090 GN=Rela PE=1 SV=1	Q04207	IQTNNNPFHVPIEEQR		Unique	53.5248	645.99366	3	2.704	0.000003465	139331.6563	143871.8125	245651.8906	111275.7891	66531.95313	98650.89844	149264.1875	100678.1953	111205.2891
Q04447	Creatine kinase B-type OS=Mus musculus OX=10090 GN=Ckb PE=1 SV=1	Q04447	AIEKLAVEALSSLDGDLSGR		Unique	92.4695	682.03542	3	2.48	0.000003465		376800.9688	79577.55469	238195.3125	249907.7813	276142.9688	184242	171551.3281	156006.1875
Q04447	Creatine kinase B-type OS=Mus musculus OX=10090 GN=Ckb PE=1 SV=1	Q04447	AIEKLAVEALSSLDGDLSGRYYALK		Unique	95.1782	894.81679	3	3.827	0.000003465	238820.9502	909188.8682	17755.09375		1073703.375	1379846.953		16363.81641	295958.9375
Q04447	Creatine kinase B-type OS=Mus musculus OX=10090 GN=Ckb PE=1 SV=1	Q04447	FCTGLTQIETLFK	1xCarbamidomethyl [C2]	Unique	91.1914	779.40291	2	2.384	0.000003465	1079192.078	280589.3438	666970.7734	764629.7813	1266773.719	1038459.172	739880.0625	916821.4688	1070320.047
Q04447	Creatine kinase B-type OS=Mus musculus OX=10090 GN=Ckb PE=1 SV=1	Q04447	FPAEDEFPDLSSHNNHMAK		Unique	52.205	547.24606	4	2.555	0.000003465	1439973.531	1365540.375	1619877.25	683835.5938	944189.1719	1959474.531	1339921.906	1182556.281	1530042.938
Q04447	Creatine kinase B-type OS=Mus musculus OX=10090 GN=Ckb PE=1 SV=1	Q04447	FSEVLKR		Unique	26.8565	439.75822	2	0.494	0.0006707	3681019.75	4250381	4242315.5	3357705.25	4589474.5	5571762	3991700.75	4129362.5	4253254.5
Q04447	Creatine kinase B-type OS=Mus musculus OX=10090 GN=Ckb PE=1 SV=1	Q04447	GGNMKEVFTR		Unique	30.2008	569.78735	2	1.577	0.000003465	3308529.875	5562507.75	2191393.938	2434991	4475947	5608332.5	3272241.625	3841395.5	4573674.875
Q04447	Creatine kinase B-type OS=Mus musculus OX=10090 GN=Ckb PE=1 SV=1	Q04447	GIWHNDNKTFLVWINEEDHLRVISMQK		Unique	85.2493	665.34088	5	1.368	0.000003465	88558.77344	274064.75				316165.7188			114838.8359
Q04447	Creatine kinase B-type OS=Mus musculus OX=10090 GN=Ckb PE=1 SV=1	Q04447	HEKFSEVLKR		Unique	29.3335	424.90678	3	1.784	0.000003465	79944.11719	177558.6875	18035.39063	96271.44531	122244.2813	162148.5	69812	108986.5313	70340.99219
Q04447	Creatine kinase B-type OS=Mus musculus OX=10090 GN=Ckb PE=1 SV=1	Q04447	LAVEALSSLDGDLSGR		Unique	72.0305	534.94949	3	2.678	0.000003465	2162230.094	948762.4531	2422163.125	686437.5469	1055396.797	865689.25	1713026.281	1314717.125	1115288.313
Q04447	Creatine kinase B-type OS=Mus musculus OX=10090 GN=Ckb PE=1 SV=1	Q04447	LAVEALSSLDGDLSGRYYALK		Unique	79.6801	747.72974	3	2.886	0.000003465	180530.6094	266086.4688	105156.6094	370537.1563	268495.5625	152261.25	215820	309061.1875	290709.0625
Q04447	Creatine kinase B-type OS=Mus musculus OX=10090 GN=Ckb PE=1 SV=1	Q04447	LEQGQAIDDLMPAQK		Unique	54.6422	828.91673	2	3.189	0.000003465	3303144	1443407.906	3959865.25	535556.9219	1646121.5	1948591.813	1995777	2302116.688	2170977.813
Q04447	Creatine kinase B-type OS=Mus musculus OX=10090 GN=Ckb PE=1 SV=1	Q04447	LGFSEVELVQMVVDGVK		Unique	98.5965	616.99717	3	2.046	0.000003465	1086876.875	430692.0625	1529472.375	320477.875	670398.5	799467.625	803098.25	558547.875	616983.3125
Q04447	Creatine kinase B-type OS=Mus musculus OX=10090 GN=Ckb PE=1 SV=1	Q04447	LLIEMEQR		Unique	49.9097	516.28138	2	1.013	0.00002305	9633839	3456763.25	10839954	1662001.75	3830785.25	6161438	4435010	4756176	5644624.5
Q04447	Creatine kinase B-type OS=Mus musculus OX=10090 GN=Ckb PE=1 SV=1	Q04447	LLIEMEQR	1xOxidation [M5]	Unique	34.2679	524.27931	2	0.388	0.001133	246517.0313	138670.9844	427426.25	85289.64063	184308.7031		353409.75	209519.2813	210595.375
Q04447	Creatine kinase B-type OS=Mus musculus OX=10090 GN=Ckb PE=1 SV=1	Q04447	LLIEMEQRLEQGQAIDDLMPAQK		Unique	81.0516	668.09658	4	2.286	0.000003465	654720.3125	992242.4375	354412.4375	285566.8438	411308.8125	873012.3125	379465.875	336480.125	562927.4375
Q04447	Creatine kinase B-type OS=Mus musculus OX=10090 GN=Ckb PE=1 SV=1	Q04447	LRFPAEDEFPDLSSHNNHMAK		Unique	58.8898	819.0547	3	3.484	0.000003465	5055993.938	5169270.25	4617688.563	2790845.75	4132733.563	9140910.375	4720305.563	5278656.063	5366166.625
Q04447	Creatine kinase B-type OS=Mus musculus OX=10090 GN=Ckb PE=1 SV=1	Q04447	NYEFMWNPHLGYILTCPSNLGTGLR	1xCarbamidomethyl [C16]	Unique	96.44	985.14211	3	3.283	0.000003465	784868.875	1799928.5	749455.625	613774.75	1318795.5	1385184.375	484630.5	585445.0625	486165.5625
Q04447	Creatine kinase B-type OS=Mus musculus OX=10090 GN=Ckb PE=1 SV=1	Q04447	RAIEKLAVEALSSLDGDLSGR		Unique	93.4759	734.06921	3	3.046	0.000003465	37490.70142	372492.0234		99255.08789	171560.5225	238814.3914	72688.2998	126595.2954	206756.1655
Q04447	Creatine kinase B-type OS=Mus musculus OX=10090 GN=Ckb PE=1 SV=1	Q04447	SKNYEFMWNPHLGYILTCPSNLGTGLR	1xCarbamidomethyl [C18]	Unique	89.259	1056.85135	3	3.665	0.000003465	839899.6875	1001620.594	475847.0859	372072.0078	761173.8906	482681.6563	475769.2656	593121.043	505336.8867
Q04447	Creatine kinase B-type OS=Mus musculus OX=10090 GN=Ckb PE=1 SV=1	Q04447	TFLVWINEEDHLR		Unique	77.1427	557.95421	3	1.917	0.000003465	942389.6875	590664.25	1454111.125	357703.375	830358.8125	805071.125	514320.25	644193.4375	443248.9375
Q04447	Creatine kinase B-type OS=Mus musculus OX=10090 GN=Ckb PE=1 SV=1	Q04447	VLTPELYAELR		Unique	67.1266	435.2467	3	1.693	0.000003465	14092914.69	11628726	10821648	6508766.531	11034832.25	15449865.25	10061234.25	10896440.81	12367617.69
Q04447	Creatine kinase B-type OS=Mus musculus OX=10090 GN=Ckb PE=1 SV=1	Q04447	VLTPELYAELRAK		Unique	59.7632	501.62354	3	1.707	0.000003465	63160.13672	210922.0625	25747.49805	166674.2813	298095.0313	150711.0156	158299.5156	208492.2656	167586.5469
Q04690	Neurofibromin OS=Mus musculus OX=10090 GN=Nf1 PE=1 SV=1	Q04690	AFWNWVENYPDEFTK		Unique	91.9608	649.29675	3	2.506	0.000003465	70675.55469	120462.0469	45490.96484	43389.10156	94335.25781	110602.2109	80304.5625	72504.95313	71790.82813
Q04690	Neurofibromin OS=Mus musculus OX=10090 GN=Nf1 PE=1 SV=1	Q04690	ATFMEVLTK		Unique	61.7551	520.27838	2	1.093	0.00001529	564403.75	587973.25	252748.8125	240845.9063	388142.0625	638713.1875	255803.0469	374674.5938	403501.9375
Q04690	Neurofibromin OS=Mus musculus OX=10090 GN=Nf1 PE=1 SV=1	Q04690	AVQGCGAHPAIR	1xCarbamidomethyl [C5]	Unique	19.672	412.8803	3	1.69	0.000003465	450590.9375	390894.25	226801.1563	130992.4844	271193.9688	536770.1875	287946.375	358063.0625	305505.4688
Q04690	Neurofibromin OS=Mus musculus OX=10090 GN=Nf1 PE=1 SV=1	Q04690	DTMRLDETMLVK		Unique	55.809	484.57925	3	1.424	0.000003465	37894.41016	40289.54297	9077.496094	23182.78125	24598.28906	95169.75	24209.92969	25275.40234	26353.4668
Q04690	Neurofibromin OS=Mus musculus OX=10090 GN=Nf1 PE=1 SV=1	Q04690	ETQPWSSPK		Unique	58.0538	530.25872	2	0.25	0.002329	556059.6875	195762.9063	816915.625				346447.3125	397879.0938	378561.375
Q04690	Neurofibromin OS=Mus musculus OX=10090 GN=Nf1 PE=1 SV=1	Q04690	FAGPFSK		Unique	40.2822	377.20007	2	0.741	0.0001823	595640.9375	494214.9375	301462.75	145662.8594	316125.625	615896.6875	327937.9063	375810.625	459082.2188
Q04690	Neurofibromin OS=Mus musculus OX=10090 GN=Nf1 PE=1 SV=1	Q04690	FDEQLPIK		Unique	49.1887	495.26865	2	0.893	0.00007197	614704.625		573392.5		269088.6563	574917.5	258435.5781	378963.6875	483149.9063
Q04690	Neurofibromin OS=Mus musculus OX=10090 GN=Nf1 PE=1 SV=1	Q04690	FEEFMTR		Unique	43.2771	480.21831	2	0.526	0.0005808	312383.2813	336771.5938	267951.9063	78524.96875	215588.3594	328933.9063	219126.7656	242189.8594	268202.25
Q04690	Neurofibromin OS=Mus musculus OX=10090 GN=Nf1 PE=1 SV=1	Q04690	FKEKPTDLETR		Unique	24.2257	455.2453	3	1.749	0.000003465	221550.2813	253086.7969	99663.35156	78549.24219	121616.375	274777.8125	160699.2031		189780.7969
Q04690	Neurofibromin OS=Mus musculus OX=10090 GN=Nf1 PE=1 SV=1	Q04690	ICLAQNSPSTFHYVLVNSLHR	1xCarbamidomethyl [C2]	Unique	68.4097	614.81791	4	2.566	0.000003465	569430.0625	435046.5938	221446.4219	78773.375	309492.125	466752.9063	291324.3125	253950.0313	419499.8125
Q04690	Neurofibromin OS=Mus musculus OX=10090 GN=Nf1 PE=1 SV=1	Q04690	IFGEAAEK		Unique	27.4402	432.72649	2	1.147	0.00001237	56901.46484	44651.66797	34601.69141	16577.82422	39550.75	45863.39453	34910.5625	41468.83984	50052.35156
Q04690	Neurofibromin OS=Mus musculus OX=10090 GN=Nf1 PE=1 SV=1	Q04690	IFNDKSPEEVFMAIR		Unique	74.7978	599.30643	3	2.082	0.000003465				88353.67969	128214.3984		159478.8906	165913.4844	24905.94531
Q04690	Neurofibromin OS=Mus musculus OX=10090 GN=Nf1 PE=1 SV=1	Q04690	ILQQGTEFDTLAETVLADRFER		Unique	93.7199	851.4373	3	1.262	0.000003465	280514.75	370623.1563	320434.0938	187020	313569.2188	342641.7813	212007.4375	310583.4375	242220.3594
Q04690	Neurofibromin OS=Mus musculus OX=10090 GN=Nf1 PE=1 SV=1	Q04690	IPSSQQHPHLR		Unique	20.0886	433.90219	3	1.655	0.000003465	241930.4375	95146.8125	190978.0625	32755.69727	83664.03125	191896.8594	147569.2188	130864.2031	122239.4219
Q04690	Neurofibromin OS=Mus musculus OX=10090 GN=Nf1 PE=1 SV=1	Q04690	KGSMISVMSSEGNIDSPVSR		Unique	54.3644	694.3377	3	2.775	0.000003465	317592.1563	327211.7188	216569.3125		158418.7813	301682.9063	241385.5156	207182.4375	245784.4219
Q04690	Neurofibromin OS=Mus musculus OX=10090 GN=Nf1 PE=1 SV=1	Q04690	LDETMLVK		Unique	43.5085	474.75681	2	0.977	0.00003635	584376.5	486902.3125	453239.0625	172633.4531	327779.9688	585519.375	443118.6875	404466.2188	435939.8125
Q04690	Neurofibromin OS=Mus musculus OX=10090 GN=Nf1 PE=1 SV=1	Q04690	LFDLVDGFAESTKR		Unique	73.8471	533.27896	3	2.06	0.000003465	202972.9844	167418.8281	135932.4688	66248.5	167422.0781	222006.6094	130627.7031	144951.5781	218591.0156
Q04690	Neurofibromin OS=Mus musculus OX=10090 GN=Nf1 PE=1 SV=1	Q04690	LLKETAFK		Unique	30.2492	475.28934	2	0.636	0.0003374	16990.17188	20281.15039	10751.11621	9663.212891	14605.37207	31951	11077.03711	14012.06152	12406.99902
Q04690	Neurofibromin OS=Mus musculus OX=10090 GN=Nf1 PE=1 SV=1	Q04690	LLLCNPR	1xCarbamidomethyl [C4]	Unique	37.8755	443.25238	2	0.878	0.00007661	492219.2188	407563.125	198498.6406	114223.0859	318950.9688	542914.125	282692.4375	321431.3438	317463.9688
Q04690	Neurofibromin OS=Mus musculus OX=10090 GN=Nf1 PE=1 SV=1	Q04690	LPAATLALEEDLKVFHNALK		Unique	91.2912	549.06272	4	2.703	0.000003465	107750.1406	102646.0859	159568.3906	55088.04297	80469.57031	190509.6719	73614.67969	112974.6094	75833.92969
Q04690	Neurofibromin OS=Mus musculus OX=10090 GN=Nf1 PE=1 SV=1	Q04690	LQPLLNK		Unique	36.1134	413.26341	2	0.434	0.0008861	226781.7969	263569.5625	184164.5	91789.09375	146612.3281	160196.5469	176491.9844	205263.6094	218742.5469
Q04690	Neurofibromin OS=Mus musculus OX=10090 GN=Nf1 PE=1 SV=1	Q04690	MAPSLTFK		Unique	47.7403	447.7411	2	1.103	0.00001529	337838.1563	238097.1875	237580.9531	61207.51172	177100.7656	409017.1563	209214.1094	221551.4063	260487.125
Q04690	Neurofibromin OS=Mus musculus OX=10090 GN=Nf1 PE=1 SV=1	Q04690	MEDGQAAESLHK		Unique	20.753	439.20327	3	1.88	0.000003465	320765.1563	232649.0625	215924.9063	85233.875	178647.5781	391475.875	225119.7344	258788.3125	272435.3125
Q04690	Neurofibromin OS=Mus musculus OX=10090 GN=Nf1 PE=1 SV=1	Q04690	NMFGETLHK		Unique	36.8127	538.76385	2	0.823	0.0001172	252249.1563	366437.5313	173485.3125	69758.1875	171549.3125	218480.5625	222831.7656	273079.375	258720.0156
Q04690	Neurofibromin OS=Mus musculus OX=10090 GN=Nf1 PE=1 SV=1	Q04690	NSASGVLFSLSCNNFNAVFSR	1xCarbamidomethyl [C12]	Unique	90.656	764.36757	3	1.611	0.000003465	111004.6563	174616.8281	75369.0625	40480.31641	132045.0469	206735.0313	71744.67188	103747.9141	85227.26563
Q04690	Neurofibromin OS=Mus musculus OX=10090 GN=Nf1 PE=1 SV=1	Q04690	QMYPSIQAK		Unique	36.4606	533.27344	2	0.909	0.00006472	354954	500369.5	261245.6094	125852.2969	217945.6563	343515.375	272940.5625	269402.9688
Q04690	Neurofibromin OS=Mus musculus OX=10090 GN=Nf1 PE=1 SV=1	Q04690	SAAVIAFR		Unique	44.9416	417.74513	2	1.08	0.00001818	191963.9531	203518.7344	137576.3281	77111.13281	139105.75	248602.1406	127085.9375	159202.2969	198416.9844
Q04690	Neurofibromin OS=Mus musculus OX=10090 GN=Nf1 PE=1 SV=1	Q04690	TSATGGLGSIK		Unique	30.5711	496.27456	2	1.651	0.000003465	283841.3438	256851.2813	221056.1719	112430.0703	141328.4375	190305.7031	153311.2188	168035.5313	180082.2188
Q04690	Neurofibromin OS=Mus musculus OX=10090 GN=Nf1 PE=1 SV=1	Q04690	VAQLAVINSLEK		Unique	62.1092	642.88014	2	0.809	0.0001266	446302.6563	452346.6563	323188.6875	139024.2656	375616.5938	397745.8125	361823.7188	310500.875	395140.6875
Q04690	Neurofibromin OS=Mus musculus OX=10090 GN=Nf1 PE=1 SV=1	Q04690	VFPVVHNLLDSK		Unique	66.1427	456.59406	3	1.936	0.000003465	119396.7969	123536.5156	78129.69531	38013.16797	62297.98047	125150.7969	65224.89453	88923.9375	80831.63281
Q04690	Neurofibromin OS=Mus musculus OX=10090 GN=Nf1 PE=1 SV=1	Q04690	VGSTAVQVTSAER		Unique	27.3348	652.84336	2	0.625	0.0003609	166216.4063	137019.5469	101640.2969			95527.85938	69376.375	116204.9219	122681.8906
Q04690	Neurofibromin OS=Mus musculus OX=10090 GN=Nf1 PE=1 SV=1	Q04690	VLGNMVHAIQIK		Unique	56.0314	441.59157	3	1.917	0.000003465	368702.6875	518796.9688	285626.7188	180732.9531	246514.1094	321360.3438	319172.125	277062.75	262231.3125
Q04690	Neurofibromin OS=Mus musculus OX=10090 GN=Nf1 PE=1 SV=1	Q04690	VLQSIANHVLFTK		Unique	58.1067	490.61978	3	1.238	0.000006775	7607829	2999598.5	717212.625	1987486.375	2758682.5	2417602	2737383.75	2818520.25	3484681
Q04690	Neurofibromin OS=Mus musculus OX=10090 GN=Nf1 PE=1 SV=1	Q04690	VSTEHNKECLINISK	1xCarbamidomethyl [C9]	Unique	33.8124	591.30523	3	2.593	0.000003465	176496.0469	182307.7969	135802.125	51524.62109	134291.2031	160566.25	122094.8516	147924.8438	149542.6406
Q04690	Neurofibromin OS=Mus musculus OX=10090 GN=Nf1 PE=1 SV=1	Q04690	VTAILDK		Unique	28.789	380.23417	2	0.837	0.000113	256295.0625	192045.4063	271070.7813	77184.40625	202502.6406	233492.5	177170.9531	200110.3594	207246.0625
Q04690	Neurofibromin OS=Mus musculus OX=10090 GN=Nf1 PE=1 SV=1	Q04690	VTAILDKLITMTINEK		Unique	93.2147	601.68135	3	2.19	0.000003465	95676.39844	176446.7813	66080.34375	47192.11719	78526.625	151266.3594	70552.86719	75743.44531	71601.58594
Q04692	SWI/SNF-related matrix-associated actin-dependent regulator of chromatin subfamily A containing DEAD/H box 1 OS=Mus musculus OX=10090 GN=Smarcad1 PE=1 SV=2	Q04692	FRALGCILSELKQK	1xCarbamidomethyl [C6]	Unique	88.4597	554.98388	3	0.328	0.001595	35295.0625	29161.81445	23136.29883	21001.84766	38664.71484		31132.3418	25425.86133	24967.99023
Q04692	SWI/SNF-related matrix-associated actin-dependent regulator of chromatin subfamily A containing DEAD/H box 1 OS=Mus musculus OX=10090 GN=Smarcad1 PE=1 SV=2	Q04692	ITELRPFNNWEALFTK		Unique	90.541	660.35114	3	1.646	0.000003465			46612.67188
Q04695	Keratin, type I cytoskeletal 17 OS=Homo sapiens GN=KRT17 PE=1 SV=2	Q04695; Q9QWL7	ADLEMQIENLKEELAYLKK		Unique	85.8703	570.30519	4	2.503	0.000003465	427685.5625	82333.14063	6686.886719		252014.0469	10459.25293	14952.06055	99525.90625	95708.96875
Q04695	Keratin, type I cytoskeletal 17 OS=Homo sapiens GN=KRT17 PE=1 SV=2	Q04695; Q61781; Q9QWL7	ALEEANTELEVK		Unique	40.1622	673.34596	2	2.248	0.000003465	1965986	348971.7813		204900.2969	964257		592379.25	659902.1875	627562.5625
Q04695	Keratin, type I cytoskeletal 17 OS=Homo sapiens GN=KRT17 PE=1 SV=2	Q04695; Q99PS0; Q9QWL7; Q9C075	ATMQNLNDR		NotUnique	21.0298	531.7535	2	1.202	0.000009579	2114478	422419.8438	78271.17969	203477.4375	1103750.5	185593.3281	693620.4375	800090.8125	712895.4375
Q04695	Keratin, type I cytoskeletal 17 OS=Homo sapiens GN=KRT17 PE=1 SV=2	Q04695; Q9QWL7	ATMQNLNDRLASYLDKVR		Unique	68.1902	527.77833	4	2.309	0.000003465	177993.1563	122298.9922		134386.2813	241303.4219	45878.4375	98885.52344	96257.42969	134386.3594
Q04695	Keratin, type I cytoskeletal 17 OS=Homo sapiens GN=KRT17 PE=1 SV=2	Q04695	LLEGEDAHLTQYK		Unique	40.2091	506.25956	3	2.391	0.000003465	521156.3125	103167.25	26026.91406	98510.32031	364384.2813	30670.2168	171419.5156	181770.9531	195209.4219
Q04695	Keratin, type I cytoskeletal 17 OS=Homo sapiens GN=KRT17 PE=1 SV=2	Q04695; P19001	LSVEADINGLRR		NotUnique	49.0838	448.25254	3	1.559	0.000003465	3255914.25	756858.25	240764.625	446991.6563	1418774.125	473588.2813	728133.875	818346.3125	945624.375
Q04695	Keratin, type I cytoskeletal 17 OS=Homo sapiens GN=KRT17 PE=1 SV=2	Q04695	QAPGPARDYSQYYR		Unique	35.0911	557.93415	3	1.829	0.000003465	49573.1875	27200.45703		24305.96875	54349.13672	15092.84961	29839.21875	27476.76172	26999.22656
Q04695	Keratin, type I cytoskeletal 17 OS=Homo sapiens GN=KRT17 PE=1 SV=2	Q04695; Q9QWL7	QFTSSSSIK		Unique	23.2589	492.7533	2	1.438	0.000003465	471408.4688	73410.5625		55593.74609	393315.125	61539.85156	158193.7188	181470.9844	190539.4375
Q04695	Keratin, type I cytoskeletal 17 OS=Homo sapiens GN=KRT17 PE=1 SV=2	Q04695	TIEELQNK		Unique	24.4223	487.76111	2	1.061	0.00002305	504024.4063	98300.05469			225452.6094	81510.53125		187169.7188	178893.5
Q04735	Cyclin-dependent kinase 16 OS=Mus musculus OX=10090 GN=Cdk16 PE=1 SV=1	Q8K0D0; Q04735; Q04899	DLKPQNLLINER		NotUnique	54.0185	484.94373	3	2.248	0.000003465	953103.25	572888.0625	988584.4375	562944.1875	870522.3125	1348070.5	1045598.625	892476.25	1058836.5
Q04735	Cyclin-dependent kinase 16 OS=Mus musculus OX=10090 GN=Cdk16 PE=1 SV=1	Q8K0D0; Q04735; Q04899	DLKPQNLLINERGELK		NotUnique	54.7935	470.7702	4	1.45	0.000003465	158612.2813	319953.9063	121867.6563	198269.5	350794.7188	702673.25	263297.0938	275136.5938	351633.5938
Q04735	Cyclin-dependent kinase 16 OS=Mus musculus OX=10090 GN=Cdk16 PE=1 SV=1	Q8K0D0; Q04735; Q04899	DLKPQNLLINERGELKLADFGLAR		NotUnique	83.0458	681.63531	4	1.327	0.000003465				279816.6563	355704.625	367001.7188	139000.4688
Q04735	Cyclin-dependent kinase 16 OS=Mus musculus OX=10090 GN=Cdk16 PE=1 SV=1	Q04735	IAPGELR		Unique	27.088	378.22416	2	0.678	0.0002875	298453.7188	240144.2188	347223.4063	321428.5313	477524.4688	851294.625	418910.9688	348621.8438	425240.9375
Q04735	Cyclin-dependent kinase 16 OS=Mus musculus OX=10090 GN=Cdk16 PE=1 SV=1	Q04735	KHPFFLSLGER		Unique	56.6764	444.24695	3	1.572	0.000003465	396988.375	242677.5313	432992.875	320502.5	571626	759635.0625	562978.375	430569.5938	378360.375
Q04735	Cyclin-dependent kinase 16 OS=Mus musculus OX=10090 GN=Cdk16 PE=1 SV=1	Q04735	KISTEDINKR		Unique	18.6023	401.89442	3	1.436	0.000003465		32904.12109		34282.87109	68238.90625	126063.4531
Q04735	Cyclin-dependent kinase 16 OS=Mus musculus OX=10090 GN=Cdk16 PE=1 SV=1	Q04735	LDKLGEGTYATVYK		Unique	42.9136	519.94379	3	2.256	0.000003465	62804.25	55847.65625	69209.89063	45759.08984	92022.94531	136693.3438	62137.29688	80304.96875	89632.8125
Q04735	Cyclin-dependent kinase 16 OS=Mus musculus OX=10090 GN=Cdk16 PE=1 SV=1	Q04735	LDSDGADLLTKLLQFEGR		Unique	83.3521	664.35313	3	0.079	0.005466	102080.2031	128943.3281	127497.7266	56569.35156	91807.65625	91397.75	111625.2266	116239.3516	100216.2344
Q04735	Cyclin-dependent kinase 16 OS=Mus musculus OX=10090 GN=Cdk16 PE=1 SV=1	Q8K0D0; Q04735	LGEGTYATVYK		NotUnique	38.6135	601.30869	2	1.668	0.000003465	666749	492140.1875	690963.5625		802268.75	937528.6875	536309.4375	635320.4375	732091.6875
Q04735	Cyclin-dependent kinase 16 OS=Mus musculus OX=10090 GN=Cdk16 PE=1 SV=1	Q04735	LLQFEGR		Unique	42.2617	431.74262	2	0.442	0.0008514	311885	268939.9688	240533.625	179320.6719	380877.8125	504142	338267.6875	320969.4688	320898.0625
Q04735	Cyclin-dependent kinase 16 OS=Mus musculus OX=10090 GN=Cdk16 PE=1 SV=1	Q8K0D0; Q04735	LSLPADIR		NotUnique	52.0972	442.76352	2	0.996	0.00002563	684179	230560.0781	730779.125	152197.9688	370051.1563	968513.1875	401339.0625	457064.4375	538584.875
Q04735	Cyclin-dependent kinase 16 OS=Mus musculus OX=10090 GN=Cdk16 PE=1 SV=1	Q04735	LSLPADIRLPEGYLEK		Unique	76.948	605.34018	3	1.871	0.000003465	111595.1328	178819.9063	147197.6563	189369.3203	229140.2031	323129.8789	178428.3594	160871.7813	180664.7031
Q04735	Cyclin-dependent kinase 16 OS=Mus musculus OX=10090 GN=Cdk16 PE=1 SV=1	Q04735	LTDNLVALK		Unique	48.8689	493.79744	2	1.046	0.00002305	231469.2344	112744.3828	217622.0469	102747.9297	230448.1563	441995.5	226357.1875	210119.0625	260940.5156
Q04735	Cyclin-dependent kinase 16 OS=Mus musculus OX=10090 GN=Cdk16 PE=1 SV=1	Q04735	LTLNSPIFDKPLSR		Unique	64.3211	534.30652	3	2.527	0.000003465	330519.8438	248622.3594	329649.5938	217223.2031	361244.4063	664845.5625	309879.4688	360021.875	371686.5313
Q04735	Cyclin-dependent kinase 16 OS=Mus musculus OX=10090 GN=Cdk16 PE=1 SV=1	Q04735	QLSMTLR		Unique	41.5549	424.73643	2	0.57	0.0004602		262819.9688	184463.125	220757.4531	325372.4688	922497.75	265838.9688	316366.9063	354529.3438
Q04735	Cyclin-dependent kinase 16 OS=Mus musculus OX=10090 GN=Cdk16 PE=1 SV=1	Q04735	STSMPDSGRPAFR		Unique	30.5294	470.22593	3	0.818	0.0001172	203912.1094	235093.0781	192127.3906	113108.3828	367561.375	616417.4375	286273.625	250916.0156	303600.125
Q04735	Cyclin-dependent kinase 16 OS=Mus musculus OX=10090 GN=Cdk16 PE=1 SV=1	Q04735	YRAEALLSHAPRLDSDGADLLTK		Unique	65.7904	628.83438	4	1.524	0.000003465	29798.56445	47916.20703	17575.26367	56177.46875	63414.65625	107421.3125	37923.10156	45507.36719	56863.4375
Q04736	Tyrosine-protein kinase Yes OS=Mus musculus OX=10090 GN=Yes1 PE=1 SV=3	Q04736	AANILVGENLICK	1xCarbamidomethyl [C12]	Unique	63.9512	707.88977	2	2.64	0.000003465	1726391.594	2141899.219	1160145.203	1794016.219	3353333.938	4997250.938	2135144.938	2250095.219	2897140.625
Q04736	Tyrosine-protein kinase Yes OS=Mus musculus OX=10090 GN=Yes1 PE=1 SV=3	Q04736	AQFDTLQK		Unique	29.1076	475.7508	2	0.85	0.0001037	27896783	24651716.25	22674898.75	23375171.25	35861538	55378987.5	27624407.5	29464156.5	34880767.75
Q04736	Tyrosine-protein kinase Yes OS=Mus musculus OX=10090 GN=Yes1 PE=1 SV=3	P25911; P08103; Q04736; P05480	DAWEIPR		NotUnique	49.61	443.72434	2	0.62	0.0003715	2478434	1741682	2479887.75	1661664.375	4082955.5	5834674	2927526.75	2870746.75	3493175.5
Q04736	Tyrosine-protein kinase Yes OS=Mus musculus OX=10090 GN=Yes1 PE=1 SV=3	Q04736; P05480	DAWEIPRESLR		NotUnique	53.7098	457.90546	3	1.008	0.00002305	695212.6563	1638821.125	348725.6406	1888801.375	2105054.125	2943452.875	1209670.688	1609977.125	1812998.313
Q04736	Tyrosine-protein kinase Yes OS=Mus musculus OX=10090 GN=Yes1 PE=1 SV=3	Q04736	DWDEVRGDNVK		Unique	31.5551	444.87751	3	0.949	0.00004976	198346.7969		308572.875			248855.2813			206605.75
Q04736	Tyrosine-protein kinase Yes OS=Mus musculus OX=10090 GN=Yes1 PE=1 SV=3	Q04736; P39688	EVLEQVER		NotUnique	29.8554	501.26666	2	1.035	0.00002305	2799025.75	2478171.75	3017511.5	3061053.75	5449871	8648085	4074485	4092659.75	3927609.25
Q04736	Tyrosine-protein kinase Yes OS=Mus musculus OX=10090 GN=Yes1 PE=1 SV=3	Q04736; P05480; P39688	FPIKWTAPEAALYGR		NotUnique	72.2625	573.97902	3	3.318	0.000003465	882040.8125	1872405.375	585994.75	1648710.25	3288127.5	3533333	1923464.5	2227866	2063439.25
Q04736	Tyrosine-protein kinase Yes OS=Mus musculus OX=10090 GN=Yes1 PE=1 SV=3	Q04736	FQIINNTEGDWWEAR		Unique	76.5918	626.96413	3	2.044	0.000003465	623309	633089.4375	563267.6875	608292	1095959.75	1315040.875	798420.4375	830215	974439.25
Q04736	Tyrosine-protein kinase Yes OS=Mus musculus OX=10090 GN=Yes1 PE=1 SV=3	Q04736; P14234; P39688	GAYSLSIR		NotUnique	41.7653	433.74017	2	0.853	0.00009885	427509.25	95842.94531	633140.875	170129.3281	412409.4688	592639.375	432163.2813	320829	366241.875
Q04736	Tyrosine-protein kinase Yes OS=Mus musculus OX=10090 GN=Yes1 PE=1 SV=3	Q04736; P05480	GRVPYPGMVNR		NotUnique	34.8616	415.88874	3	1.302	0.000003465	3068220.313	2685190.5	2884033.75	3426327.063	5435406.25	5811429.25	3580936.313	3899086	3718824
Q04736	Tyrosine-protein kinase Yes OS=Mus musculus OX=10090 GN=Yes1 PE=1 SV=3	Q04736; P05480	GRVPYPGMVNR	1xOxidation [M8]	NotUnique	27.8731	421.22051	3	0.943	0.00005185	147142.9688	137218.4531	128627.6641	185850.9063	382217.1875	305650.4688	177913.5469	181086.2031	270895.6875
Q04736	Tyrosine-protein kinase Yes OS=Mus musculus OX=10090 GN=Yes1 PE=1 SV=3	Q04736	GRVPYPGMVNREVLEQVER		Unique	59.1102	557.79583	4	2.273	0.000003465	5099081	12083734.36	395189.1875	1990719.938	7188379.125	10261422	2029629.75	6302692.945	7865505.5
Q04736	Tyrosine-protein kinase Yes OS=Mus musculus OX=10090 GN=Yes1 PE=1 SV=3	P25911; P08103; Q04736; P05480; P39688	GSLLDFLK		NotUnique	83.6302	446.76054	2	0.861	0.00008631	1229321	829244.75	1386076	1426845.125	3033224.5	2627485.25	1522791.625	1857710.5	1772944.875
Q04736	Tyrosine-protein kinase Yes OS=Mus musculus OX=10090 GN=Yes1 PE=1 SV=3	Q04736	GSLLDFLKEGDGK		Unique	73.8323	460.245	3	1.993	0.000003465	809597.5	786089.8906	630962.1094	704997.5625	1655591.719	2152835.875	873236.0625	987520.9063	1137467.172
Q04736	Tyrosine-protein kinase Yes OS=Mus musculus OX=10090 GN=Yes1 PE=1 SV=3	P06240; P97377; P25911; Q69ZA1; P21803; P16277; Q04859; P08103; Q8K0D0; Q3V3A1; Q04736; Q9JKV2; P11440; Q14AX6; P49615; P14234; P16092; Q99J95; Q61851; O35495; P30285; P39688; Q04735; Q80YP0; Q04899; Q03142; Q64261; Q9JHU3	IADFGLAR		NotUnique	47.9652	431.74263	2	0.957	0.0000445	10113563.25	7686667.25	6461587.75	8518026.75	11602380.25	23972019.5	8063496.25	9869585	12263254.5
Q04736	Tyrosine-protein kinase Yes OS=Mus musculus OX=10090 GN=Yes1 PE=1 SV=3	P06240; P08103; Q04736; P05480; P39688	IIEDNEYTAR		NotUnique	30.1655	612.29876	2	1.646	0.000003465	1926423.5	1887354.875	1559892	1967939.875	3474507	6262675	2223634.25	2567860	3330517.5
Q04736	Tyrosine-protein kinase Yes OS=Mus musculus OX=10090 GN=Yes1 PE=1 SV=3	Q04736; P39688	KLDNGGYYITTR		NotUnique	36.3929	700.86202	2	2.582	0.000003465	741158.0313	747988.4922	658783.7969	944990.0469	1396195.438	2329951.563	1015526.875	1025024.766	1228728.578
Q04736	Tyrosine-protein kinase Yes OS=Mus musculus OX=10090 GN=Yes1 PE=1 SV=3	Q04736	LGQGCFGEVWMGTWNGTTK	1xCarbamidomethyl [C5]	Unique	79.6912	710.32415	3	1.961	0.000003465	193012.4063	190208.1719	180335.0313	285882.5625	449075.5	333604.1875	297540.0625	403986.1875	425254.4375
Q04736	Tyrosine-protein kinase Yes OS=Mus musculus OX=10090 GN=Yes1 PE=1 SV=3	Q04736; P05480; P39688	LIEDNEYTARQGAK		NotUnique	26.242	536.60573	3	2.172	0.000003465	131123.0625	409238.8438		725114	801636.3125	805549.125	470609.4375	501436.9375	554694.75
Q04736	Tyrosine-protein kinase Yes OS=Mus musculus OX=10090 GN=Yes1 PE=1 SV=3	Q04736	LLLNPGNQR		Unique	37.4835	512.79859	2	1.191	0.000009579	3684961.75	4087098.5	3866041.5	4089318.25	7031740.5	10897566	5027874	5478449	6441293.5
Q04736	Tyrosine-protein kinase Yes OS=Mus musculus OX=10090 GN=Yes1 PE=1 SV=3	Q04736	LPQLVDMAAQIADGMAYIER		Unique	98.7331	735.70629	3	2.641	0.000003465	554831.125		714671.3125	447390.9063	1146720.25	1416542	503945.625	524953.1875	431034.5
Q04736	Tyrosine-protein kinase Yes OS=Mus musculus OX=10090 GN=Yes1 PE=1 SV=3	Q04736	LVPLYAVVSEEPIYIVTEFMSK		Unique	99.2378	843.11863	3	2.692	0.000003465			146893.9844	150830.1094	362915.5313	264256.9063	76139.64063		61140.01563
Q04736	Tyrosine-protein kinase Yes OS=Mus musculus OX=10090 GN=Yes1 PE=1 SV=3	Q04736	MPCPQGCPESLHELMNLCWK	3xCarbamidomethyl [C3; C7; C18]	Unique	77.3893	622.52383	4	1.975	0.000003465	3391.044434				6503.013672	14612.18262	5111.869629	6013.480957	6455.305664
Q04736	Tyrosine-protein kinase Yes OS=Mus musculus OX=10090 GN=Yes1 PE=1 SV=3	Q04736; P05480; P39688	QGAKFPIK		NotUnique	28.82	444.76869	2	0.346	0.001456	204624.6094	219555.4063	130846.9766	161425.1094	514556.7813	702481.1875	326221.25	301632.625	418123.8125
Q04736	Tyrosine-protein kinase Yes OS=Mus musculus OX=10090 GN=Yes1 PE=1 SV=3	Q04736; P05480; P39688	QGAKFPIKWTAPEAALYGR		NotUnique	68.4374	702.04932	3	2.238	0.000003465	280445.0625	830473.3125		1076667.625	1214520.969	1810674.125	817914.1875	742496.6875	999165.1406
Q04736	Tyrosine-protein kinase Yes OS=Mus musculus OX=10090 GN=Yes1 PE=1 SV=3	Q04736	SDVWSFGILQTELVTK		Unique	94.1881	608.32429	3	2.04	0.000003465	284689.4063	283375	301979.9375	375438.7813	727174.5625	556099.9375	361773	423742.2188	395914.7813
Q04736	Tyrosine-protein kinase Yes OS=Mus musculus OX=10090 GN=Yes1 PE=1 SV=3	Q04736	SGYIPSNYVVPADSIQAEEWYFGK		Unique	87.0868	907.43442	3	2.572	0.000003465	867935.625	1108337	1073060.25	1150861.25	2046156.875	2286933.75	1385253.125	1300643.875	1352961.875
Q04736	Tyrosine-protein kinase Yes OS=Mus musculus OX=10090 GN=Yes1 PE=1 SV=3	Q04736	TLKPGTMMPEAFLQEAQIMK		Unique	86.8518	755.3876	3	2.837	0.000003465	529106.375	553793.4375	551416.0625	406870.4063	874629.4375	1138557.625	742190.625	747183.25	712877.0625
Q04736	Tyrosine-protein kinase Yes OS=Mus musculus OX=10090 GN=Yes1 PE=1 SV=3	Q04736	TLKPGTMMPEAFLQEAQIMKK		Unique	78.6754	598.81628	4	2.892	0.000003465	399810.4375	1395532.5	341881.25	1595815.906	1344725.281	2195339.813	1780554.406	1218514.094	1599357.469
Q04736	Tyrosine-protein kinase Yes OS=Mus musculus OX=10090 GN=Yes1 PE=1 SV=3	Q04736	TTEDLSFK		Unique	34.735	470.73467	2	1.056	0.00002305	831104.2988	885144.6592	1161027.928	929805.1953	1834883.07	846325.7881	1196738.514	1057041.477	929064.3311
Q04736	Tyrosine-protein kinase Yes OS=Mus musculus OX=10090 GN=Yes1 PE=1 SV=3	Q04736; P05480	VPYPGMVNR		NotUnique	36.1661	516.76845	2	1.133	0.00001237	1120355.5	1022973	1038214	920616.5	2163849.5	3493060	1364090.125	1436294	1761041.75
Q04736	Tyrosine-protein kinase Yes OS=Mus musculus OX=10090 GN=Yes1 PE=1 SV=3	Q04736	VPYPGMVNREVLEQVER		Unique	62.6264	672.35072	3	1.377	0.000003465				119553.9141	186975.0469	270050.5313	92060.77344	105261.9922	121351.2344
Q04736	Tyrosine-protein kinase Yes OS=Mus musculus OX=10090 GN=Yes1 PE=1 SV=3	Q04736; P05480; P39688	WTAPEAALYGR		NotUnique	54.3576	617.81467	2	1.671	0.000003465	1901232.25	1195845.5	1783522.5	1079924.375	2805840.5	3913911.5	1993690.5	2091463.5	2438542.5
Q04750	DNA topoisomerase 1 OS=Mus musculus OX=10090 GN=Top1 PE=1 SV=2	Q04750	LEVQATDREENK		Unique	20.2664	477.90727	3	1.423	0.000003465	42448.76953	13251.54883	38293.09375		8084.274414	15058.15527	16845.71484	21108.98242	18891.51563
Q04750	DNA topoisomerase 1 OS=Mus musculus OX=10090 GN=Top1 PE=1 SV=2	Q04750	QIALGTSK		Unique	24.9852	409.24249	2	0.692	0.0002611	61259.10938	32569.42188	42311.54297	10795.59277	19732.09375	35063.89063	25353.43164	31809.79102	37903.10547
Q04859	Serine/threonine-protein kinase MAK OS=Mus musculus OX=10090 GN=Mak PE=1 SV=2	Q04859	EVGSAGQR		Unique	13.6975	402.2038	2	0.082	0.005395	18658.42383	19100.88477	16256.98633	9487.338867	114039.6953	23690.67969	12579.74121	18617.17969	22832.81055
Q04887	Transcription factor SOX-9 OS=Mus musculus OX=10090 GN=Sox9 PE=1 SV=2	Q04888; Q04886; Q04887	KLADQYPHLHNAELSK		Unique	36.1794	621.99545	3	1.631	0.000003465	35615.33984	35024.48828	44738.19141	15513.8584	13997.92871	46574.79688	35045.58984	30227.6875	36458.45703
Q05144	Ras-related C3 botulinum toxin substrate 2 OS=Mus musculus OX=10090 GN=Rac2 PE=1 SV=1	Q05144	HHCPSTPIILVGTK	1xCarbamidomethyl [C3]	Unique	46.8465	520.61677	3	0.647	0.0003313	40403.75		20982.30078		35395.66406	47679.5625	26240.49023	23034.03516
Q05512	Serine/threonine-protein kinase MARK2 OS=Mus musculus OX=10090 GN=Mark2 PE=1 SV=3	Q05512	GASGSIFSK		Unique	24.2748	427.22421	2	0.046	0.006461	13011452	12143699	12664212	1551222.875	3201433	6471173.5	7422945	7335424	8843328
Q05512	Serine/threonine-protein kinase MARK2 OS=Mus musculus OX=10090 GN=Mark2 PE=1 SV=3	Q05512	GRNSATSADEQPHIGNYR		Unique	26.3211	658.31199	3	1.112	0.00001237	11422.20117	25995.59961	10670.81836	14909.83887	25922.92773	21824.29297	13480.15918	13473.84863	16492.45313
Q05512	Serine/threonine-protein kinase MARK2 OS=Mus musculus OX=10090 GN=Mark2 PE=1 SV=3	Q05512	HILTGKEVAVK		Unique	27.4851	398.91172	3	2.191	0.000003465	211340.2813	374982.8125		170526.8281	389729.8438	501457.0938	427853.9375	292760.8438	298459.6563
Q05512	Serine/threonine-protein kinase MARK2 OS=Mus musculus OX=10090 GN=Mark2 PE=1 SV=3	Q05512	IIDKTQLNSSSLQK		Unique	32.1853	525.62978	3	2.097	0.000003465	617386.375	607165.875	415798.4063	459167.375	845295.9375	984708.375	566178.1875	665115.125	608823.5
Q05512	Serine/threonine-protein kinase MARK2 OS=Mus musculus OX=10090 GN=Mark2 PE=1 SV=3	Q05512	ISGTSMAFK		Unique	35.9911	471.24142	2	1.352	0.000003465	1475227.818	1245175.844	946392.5059	574398.5186	1014061.451	1565455.764	935935.2207	1050448.615	1293433.908
Q05512	Serine/threonine-protein kinase MARK2 OS=Mus musculus OX=10090 GN=Mark2 PE=1 SV=3	Q05512	ISGTSMAFKNIASK		Unique	42.5943	485.59383	3	2.035	0.000003465	16199.69922	55879.22266	6040.243164	41453.03906	59327.41797	93076.84375	32318.05664	35289.50391	36791.85156
Q05512	Serine/threonine-protein kinase MARK2 OS=Mus musculus OX=10090 GN=Mark2 PE=1 SV=3	Q05512	KTTPAPSTNSVLSTSTNR		Unique	31.2743	621.32561	3	2.456	0.000003465	119646.8125	105284.2109	86306.71094	77762.46875	106925.3672	190751.3281	112960.7031	112410.4063	84794.39063
Q05512	Serine/threonine-protein kinase MARK2 OS=Mus musculus OX=10090 GN=Mark2 PE=1 SV=3	Q05512	NSATSADEQPHIGNYR		Unique	29.0308	587.27135	3	3.27	0.000003465	463853.8125	439426.0938	323582.9688	363954.875	526899.375	740455.125	439932.0313	456023.2188	542550.75
Q05512	Serine/threonine-protein kinase MARK2 OS=Mus musculus OX=10090 GN=Mark2 PE=1 SV=3	Q05512	RGASGSIFSK		Unique	25.9057	505.27505	2	0.734	0.0001914	149381.4375	15014.81738		151104.6406	123055.2578	327839.3125	96330.59375	48520.15234	10479.12793
Q05512	Serine/threonine-protein kinase MARK2 OS=Mus musculus OX=10090 GN=Mark2 PE=1 SV=3	Q05512	RISGTSMAFK		Unique	32.9816	549.29224	2	0.564	0.0004794	29171.43359	35218.75781		40454.15234	37865.07813	31795.22656	31724.45508	28170.32422
Q05512	Serine/threonine-protein kinase MARK2 OS=Mus musculus OX=10090 GN=Mark2 PE=1 SV=3	Q05512	TQSNNAENKRPEEETGR		Unique	14.4804	653.97574	3	1.917	0.000003465	39247.66016		26488.00781	16815.36328	22405.32617	51948.23828	23748.26953	28939.99414	26772.46289
Q05512	Serine/threonine-protein kinase MARK2 OS=Mus musculus OX=10090 GN=Mark2 PE=1 SV=3	Q05512	VPASPLPGLDR		Unique	50.5923	561.31936	2	1.12	0.00001237	717220.5625	277575	517254.0938	168782.1406	295066.125	682659.4375	412983.1563	402875.7188	503052.875
Q05512	Serine/threonine-protein kinase MARK2 OS=Mus musculus OX=10090 GN=Mark2 PE=1 SV=3	Q05512	VPVASPSAHNISSSSGAPDR		Unique	30.0721	645.98874	3	3.609	0.000003465	412755.25	66985.04688	332484.5938	49654.69141	96087.01563	339900.9063	209014.0938	202647.2188	247110.3125
Q05793	Basement membrane-specific heparan sulfate proteoglycan core protein OS=Mus musculus OX=10090 GN=Hspg2 PE=1 SV=1	Q05793	EDGRPLPSSAQQR		Unique	18.3374	480.91116	3	1.378	0.000003465	32845.88281	33080.23047	21983.51758	9591.072266	22290.7168	44744.25781	20330.05469	27385.58203	30020.82031
Q05793	Basement membrane-specific heparan sulfate proteoglycan core protein OS=Mus musculus OX=10090 GN=Hspg2 PE=1 SV=1	Q05793	GHTPTHPGTLNQR		Unique	16.8569	472.57615	3	2.171	0.000003465			18928.54102	11037.68262	24791.51172	38149.93359	24681.78125	21680.81445
Q05793	Basement membrane-specific heparan sulfate proteoglycan core protein OS=Mus musculus OX=10090 GN=Hspg2 PE=1 SV=1	Q05793	LNWGHIPAHPRVTMTSEGGRGTLIIR	1xOxidation [M14]	Unique	95.3015	722.13838	4	0.007	0.007849	13582.15527	45099.76563	7787.48877			4783.034668	6014.787598	6719.260254	5812.463867
Q05816	Fatty acid-binding protein 5 OS=Mus musculus OX=10090 GN=Fabp5 PE=1 SV=3	Q05816	ELGVGLALR		Unique	57.4022	464.28475	2	1.247	0.000006775	2622505.5	640548.1406	1677458.906	299083.7813	823103.1484	1044004	897508.25	837671.7656	1016831.313
Q05816	Fatty acid-binding protein 5 OS=Mus musculus OX=10090 GN=Fabp5 PE=1 SV=3	Q05816	FDETTADGR		Unique	18.0183	506.22274	2	1.216	0.000009579	138725.0469	66679.33594	171042.1719	44119.63672	92479.1875	140324.7188	111141.4609	113854.4844	142325.5625
Q05816	Fatty acid-binding protein 5 OS=Mus musculus OX=10090 GN=Fabp5 PE=1 SV=3	Q05816	KTETVCTFQDGALVQHQQWDGKESTITR	1xCarbamidomethyl [C6]	Unique	50.1999	816.64913	4	3.939	0.000003465	965717.3438	1119250.359	690973.7344	705150.9688	1072879.656	830228.5625	795769.9688	965721.4219	856766.5
Q05816	Fatty acid-binding protein 5 OS=Mus musculus OX=10090 GN=Fabp5 PE=1 SV=3	Q05816	LMESHGFEEYMK		Unique	48.1983	750.82853	2	2.621	0.000003465	2411686.969	827143.6875	3009482.688	388885.0313	1094558.297	1529086.594	1419443.313	1321190.875	1842163.75
Q05816	Fatty acid-binding protein 5 OS=Mus musculus OX=10090 GN=Fabp5 PE=1 SV=3	Q05816	LMESHGFEEYMK	1xOxidation [M11]	Unique	35.6262	506.21965	3	1.83	0.000003465	45474.51953	22723.84766	71461.03125	26428.62891	52891.30469	44116.00391	42262.32422	45572.41406	46953.04688
Q05816	Fatty acid-binding protein 5 OS=Mus musculus OX=10090 GN=Fabp5 PE=1 SV=3	Q05816	LMESHGFEEYMKELGVGLALR		Unique	92.7304	603.05399	4	3.352	0.000003465	696143.875	1444981.938	398991.25		1442803.188	1317598.563		591703.1875	470013.5
Q05816	Fatty acid-binding protein 5 OS=Mus musculus OX=10090 GN=Fabp5 PE=1 SV=3	Q05816	MIVECVMNNATCTR	2xCarbamidomethyl [C5; C12]	Unique	52.5824	566.91935	3	2.487	0.000003465	340578.0625	323525.875	177661.2344	165227.7344	306071.1875	357775.0313	296702.6875	322623.875	298060.875
Q05816	Fatty acid-binding protein 5 OS=Mus musculus OX=10090 GN=Fabp5 PE=1 SV=3	Q05816	MIVECVMNNATCTR	2xCarbamidomethyl [C5; C12]; 1xOxidation [M1]	Unique	45.5693	572.25122	3	2.098	0.000003465	25008.36523	24015.21875	17197.69922	30860.70117	30653.02148		19443.07813	25452.41406	24149.36523
Q05816	Fatty acid-binding protein 5 OS=Mus musculus OX=10090 GN=Fabp5 PE=1 SV=3	Q05816	TTVFSCNLGEKFDETTADGR	1xCarbamidomethyl [C6]	Unique	54.8813	750.01096	3	2.424	0.000003465		351844.7188	391755.3125	267337.5938	273622.0313	260094.625	438381.375	467695.7188	403252.5313
Q05909	Receptor-type tyrosine-protein phosphatase gamma OS=Mus musculus OX=10090 GN=Ptprg PE=1 SV=1	Q05909	LITQCNAK	1xCarbamidomethyl [C5]	Unique	33.4129	474.25265	2	0.079	0.005472	298540.0313	283155		818210.75	1431348.625	2898252.5	1084487.75	245401.2344	539840.0625
Q05909	Receptor-type tyrosine-protein phosphatase gamma OS=Mus musculus OX=10090 GN=Ptprg PE=1 SV=1	Q05909	NSSVVPAER		Unique	21.7456	479.75102	2	1.097	0.00001529	30277.7168	19274.55273	20584.93945	19686.78906	34692.60938	65358.3125	26967.54688	33421.84766	29506.81445
Q05909	Receptor-type tyrosine-protein phosphatase gamma OS=Mus musculus OX=10090 GN=Ptprg PE=1 SV=1	Q05909	VQAVCRNDMR	1xCarbamidomethyl [C5]	Unique	18.5965	416.86925	3	1.133	0.00001237	4087.320801	12263.64941		16762.59766	25513.24414	27772.30469	14824.30664	13444.51367	15343.68945
Q05920	Pyruvate carboxylase, mitochondrial OS=Mus musculus OX=10090 GN=Pc PE=1 SV=1	Q05920	ACTELGIR	1xCarbamidomethyl [C2]	Unique	32.3434	460.23682	2	0.954	0.00004709	151974281.6	145860255.6	115509579.6	53132670.98	75380142.69	142624478.9	102613278	100540063.1	129296627.7
Q05920	Pyruvate carboxylase, mitochondrial OS=Mus musculus OX=10090 GN=Pc PE=1 SV=1	Q05920	ADEAYLIGR		Unique	40.6694	504.26124	2	1.458	0.000003465	37208332	32741777	27594184	11191782.5	16874734	42528802	22347870	26485569	32618729
Q05920	Pyruvate carboxylase, mitochondrial OS=Mus musculus OX=10090 GN=Pc PE=1 SV=1	Q05920	ADFAQACQDAGVR	1xCarbamidomethyl [C7]	Unique	33.8232	704.8171	2	2.877	0.000003465	292312270.5	219546822.7	196088688.1	87716240.85	139064893	251419984	193711563.1	199135008.8	218906334.8
Q05920	Pyruvate carboxylase, mitochondrial OS=Mus musculus OX=10090 GN=Pc PE=1 SV=1	Q05920	ADFAQACQDAGVRFIGPSPEVVR	1xCarbamidomethyl [C7]	Unique	64.6449	830.74523	3	1.984	0.000003465	3234559.5	9940338	1207752.25	4285329	7906565	7896459	5666999	6564049	6501401
Q05920	Pyruvate carboxylase, mitochondrial OS=Mus musculus OX=10090 GN=Pc PE=1 SV=1	Q05920	ADFAQACQDAGVRFIGPSPEVVRK	1xCarbamidomethyl [C7]	Unique	57.6759	655.3341	4	1.992	0.000003465	858606	3896429.625	217482.9219	1570538.781	2773535.25	3074769.375	1734220.188	1764984.375	2205482.375
Q05920	Pyruvate carboxylase, mitochondrial OS=Mus musculus OX=10090 GN=Pc PE=1 SV=1	Q05920	AEAEAQAEELSFPR		Unique	50.9224	774.37035	2	3.203	0.000003465	348837153.5	280719690.9	284287514.7	101288640.4	202062348.3	271294835.8	252056573.2	273086785.8	291234043.9
Q05920	Pyruvate carboxylase, mitochondrial OS=Mus musculus OX=10090 GN=Pc PE=1 SV=1	Q05920	AGQRQVFFELNGQLR		Unique	61.4358	588.31661	3	2.506	0.000003465	5221820.5	11945238	3478532.25	6067738	10010315	13603684	7687182	5105790	6124825.5
Q05920	Pyruvate carboxylase, mitochondrial OS=Mus musculus OX=10090 GN=Pc PE=1 SV=1	Q05920	AGQRQVFFELNGQLRSILVK		Unique	80.9863	576.58023	4	1.543	0.000003465	280456.25	276337.7188		46484.60938		183537.5469	82615.10156	101586.5938	79673.05469
Q05920	Pyruvate carboxylase, mitochondrial OS=Mus musculus OX=10090 GN=Pc PE=1 SV=1	Q05920	AGTHILCIK	1xCarbamidomethyl [C7]	Unique	36.3616	506.7841	2	1.544	0.000003465	128202829	120595550	61598295.33	51205546.64	61587259.4	127250957.8	63945490.5	78597730.22	110153916.8
Q05920	Pyruvate carboxylase, mitochondrial OS=Mus musculus OX=10090 GN=Pc PE=1 SV=1	Q05920	AGTHILCIKDMAGLLKPAACTMLVSSLR	2xCarbamidomethyl [C7; C20]	Unique	97.013	757.65508	4	3.755	0.000003465	4302943.63	6160729.942	795967.2344	1226754.32	1865605.25	8225089.139	1516805.859	2367037.813	2803011.063
Q05920	Pyruvate carboxylase, mitochondrial OS=Mus musculus OX=10090 GN=Pc PE=1 SV=1	Q05920	AGTHILCIKDMAGLLKPAACTMLVSSLR	2xCarbamidomethyl [C7; C20]; 1xOxidation [M22]	Unique	84.4605	761.65336	4	2.745	0.000003465	804317.7188	966892.0625	228330.0313	314213.6875	447008.4531	1233101.375	471214.2344	645800.5938	579908.0469
Q05920	Pyruvate carboxylase, mitochondrial OS=Mus musculus OX=10090 GN=Pc PE=1 SV=1	Q05920	ALAEFRVR		Unique	39.3543	481.28243	2	0.948	0.00004976	11043177	19443362	7757436.5	7975308.5	12975583	15153927	16428185	13233055	10904763
Q05920	Pyruvate carboxylase, mitochondrial OS=Mus musculus OX=10090 GN=Pc PE=1 SV=1	Q05920	ALAEFRVRGVK		Unique	39.8545	415.91892	3	0.478	0.000704	145073.5	128693.6406	133474.8594	50897.04688	48060.20703	107082.8203	92740.52344	97396.05469	131046.3359
Q05920	Pyruvate carboxylase, mitochondrial OS=Mus musculus OX=10090 GN=Pc PE=1 SV=1	Q05920	ALAVSDLNR		Unique	37.0087	479.76934	2	1.38	0.000003465	266412335.6	254922958	253355138.4	114523686	192631909.3	330764882.3	232051755.2	226868162.6	244099851.8
Q05920	Pyruvate carboxylase, mitochondrial OS=Mus musculus OX=10090 GN=Pc PE=1 SV=1	Q05920	ALAVSDLNRAGQR		Unique	34.221	685.87874	2	1.426	0.000003465	160323.9375	309411.3125	105638.2969	204026	246112.625	109777.8047	219530	197210.0156	144353.625
Q05920	Pyruvate carboxylase, mitochondrial OS=Mus musculus OX=10090 GN=Pc PE=1 SV=1	Q05920	ALAVSDLNRAGQRQVFFELNGQLR		Unique	71.3424	676.36756	4	1.649	0.000003465	407676.9063	332063.1875	291437.6875		128704.1797	470774.3438	162201.9688	151313.9688	131549.6563
Q05920	Pyruvate carboxylase, mitochondrial OS=Mus musculus OX=10090 GN=Pc PE=1 SV=1	Q05920	ALKDVKGQIGAPMPGK		Unique	35.9033	805.45811	2	3.517	0.000003465	40540294.5	104772217.9	23057441.66	37559965.69	59532078.13	112780265.8	55932789.75	56122408.13	73699393.88
Q05920	Pyruvate carboxylase, mitochondrial OS=Mus musculus OX=10090 GN=Pc PE=1 SV=1	Q05920	ALKDVKGQIGAPMPGK	1xOxidation [M13]	Unique	29.7684	542.63972	3	1.879	0.000003465	1440820.145	4884159.047	974704.1484	2676677.969	3271304.016	2276242.469	2499807.734	3264512.047	3524009.719
Q05920	Pyruvate carboxylase, mitochondrial OS=Mus musculus OX=10090 GN=Pc PE=1 SV=1	Q05920	AVRNHQGLLLMDTTFR		Unique	61.5292	624.66859	3	2.798	0.000003465	586066.5938	1610891.25	1187397.359	2380817.469	2143694.594	2788704.25	2348346.625	1792711.563	947153.0938
Q05920	Pyruvate carboxylase, mitochondrial OS=Mus musculus OX=10090 GN=Pc PE=1 SV=1	Q05920	AVRNHQGLLLMDTTFR	1xOxidation [M11]	Unique	51.9905	629.99948	3	2.69	0.000003465			56227.77734	261750.7344		159085.375	134923.5625
Q05920	Pyruvate carboxylase, mitochondrial OS=Mus musculus OX=10090 GN=Pc PE=1 SV=1	Q05920	AVRNHQGLLLMDTTFRDAHQSLLATR		Unique	68.4749	741.89539	4	2.763	0.000003465	9367661.313	23400322	4743878.656	9826665.125	11550584.38	25546005.5	9580766.5	12210026.5	12604318.13
Q05920	Pyruvate carboxylase, mitochondrial OS=Mus musculus OX=10090 GN=Pc PE=1 SV=1	Q05920	AVRNHQGLLLMDTTFRDAHQSLLATR	1xOxidation [M11]	Unique	55.1325	596.91642	5	2.187	0.000003465	405574.7461	1870006.75	534027.4063	713594.0156	1210199.906	511904.0313	849915.5	1098044.688	822262.1641
Q05920	Pyruvate carboxylase, mitochondrial OS=Mus musculus OX=10090 GN=Pc PE=1 SV=1	Q05920	AYSEALAAFGNGALFVEK		Unique	82.8803	929.47314	2	3.532	0.000003465	66332352.33	46031340.69	44421638.34	21581196.08	31139333.51	42280840.84	36936528.24	43475236.12	44489318.22
Q05920	Pyruvate carboxylase, mitochondrial OS=Mus musculus OX=10090 GN=Pc PE=1 SV=1	Q05920	AYSEALAAFGNGALFVEKFIEKPR		Unique	98.2949	657.85091	4	3.08	0.000003465	11612294	51014372	7274192	16531012	23212826	44931980	17586596	21634682	18418340
Q05920	Pyruvate carboxylase, mitochondrial OS=Mus musculus OX=10090 GN=Pc PE=1 SV=1	Q05920	AYVEANQMLGDLIK		Unique	76.1626	782.90561	2	3.199	0.000003465	193083410.6	135687705.4	156440189.3	46550629.47	93806292.46	132316533.8	135994644	123275170.5	139635943.2
Q05920	Pyruvate carboxylase, mitochondrial OS=Mus musculus OX=10090 GN=Pc PE=1 SV=1	Q05920	AYVEANQMLGDLIK	1xOxidation [M8]	Unique	60.8679	790.9029	2	2.86	0.000003465	26415223.5	22598801.5	30946472.75	12078984.63	19044266	16559583.25	22889786.13	21478775.25	23516701
Q05920	Pyruvate carboxylase, mitochondrial OS=Mus musculus OX=10090 GN=Pc PE=1 SV=1	Q05920	AYVEANQMLGDLIKVTPSSK		Unique	78.5468	722.04902	3	3.085	0.000003465	14026072.17	39111782.33	6817682.5	15352106	23411468	39737720	22730302.51	26454732.63	25205142
Q05920	Pyruvate carboxylase, mitochondrial OS=Mus musculus OX=10090 GN=Pc PE=1 SV=1	Q05920	AYVEANQMLGDLIKVTPSSK	1xOxidation [M8]	Unique	62.3905	727.38047	3	2.965	0.000003465	1020235.063	3077584.5	637130.375	1601303.5	2504874.75	3328259.75	1920659.875	2158906.25	2309458
Q05920	Pyruvate carboxylase, mitochondrial OS=Mus musculus OX=10090 GN=Pc PE=1 SV=1	Q05920	DAHQSLLATR		Unique	28.036	556.29646	2	1.897	0.000003465	260966221.6	159343576.8	206824709.9	39282774.65	107542514.4	242976503.5	142137076.5	174055805.6	213978446.7
Q05920	Pyruvate carboxylase, mitochondrial OS=Mus musculus OX=10090 GN=Pc PE=1 SV=1	Q05920; E9Q4Z2	DCSIQRR	1xCarbamidomethyl [C2]	Unique	14.3264	467.72974	2	0.681	0.0002834	78323.4375	129824.1406	30447.73438	26826.28125	94534.375	110114.5313	49340.30078	53282.49219	77280.00781
Q05920	Pyruvate carboxylase, mitochondrial OS=Mus musculus OX=10090 GN=Pc PE=1 SV=1	Q05920	DFTATFGPLDSLNTR		Unique	77.8304	827.90736	2	2.743	0.000003465	77603529.81	25557010	71263445.38	9377658	22939081.45	43846614	46158315.78	43823705.92	50932174.78
Q05920	Pyruvate carboxylase, mitochondrial OS=Mus musculus OX=10090 GN=Pc PE=1 SV=1	Q05920	DFTATFGPLDSLNTRLFLQGPK		Unique	96.8471	813.42925	3	1.172	0.000009579		462715.125				504720.125	237569.2344		107727.2891
Q05920	Pyruvate carboxylase, mitochondrial OS=Mus musculus OX=10090 GN=Pc PE=1 SV=1	Q05920	DHPTAATK		Unique	13.4547	420.71397	2	1.058	0.00002305	162402.3281	55534.47656	205732.1719	17807.53906	111573.9141	89286.00781	100931.6328	89460.96094	125972.9063
Q05920	Pyruvate carboxylase, mitochondrial OS=Mus musculus OX=10090 GN=Pc PE=1 SV=1	Q05920	DILLREGPEGFAR		Unique	56.0729	736.89642	2	2.262	0.000003465	28256328.5	61012692	10402866	23697006.5	29990666.5	77106988	23462707.5	28833889.5	35400515
Q05920	Pyruvate carboxylase, mitochondrial OS=Mus musculus OX=10090 GN=Pc PE=1 SV=1	Q05920	DLIDRHGEEVTPEDVLSAAMYPDVFAQFK		Unique	98.2952	1098.19962	3	4.436	0.000003465	9187540.25	587196.75	11156839	595711.3125	786116.125		4913156.25	5294152	5410725.5
Q05920	Pyruvate carboxylase, mitochondrial OS=Mus musculus OX=10090 GN=Pc PE=1 SV=1	Q05920	DLIDRHGEEVTPEDVLSAAMYPDVFAQFK	1xOxidation [M20]	Unique	94.3337	1103.53132	3	3.473	0.000003465	2284491.25	474328.375	3138602.5	192867.9531	758458.6563	737359.7188	1063529.375	1101747.406	999334.5
Q05920	Pyruvate carboxylase, mitochondrial OS=Mus musculus OX=10090 GN=Pc PE=1 SV=1	Q05920	DLPRIEGRPGASLPPLNLK		Unique	66.9771	681.72859	3	1.189	0.000009579	2222302.688	5489211.125	791848.8125	1304312.875	2561109.563	3029750.313	1616078.75	2193416	2691085.75
Q05920	Pyruvate carboxylase, mitochondrial OS=Mus musculus OX=10090 GN=Pc PE=1 SV=1	Q05920	DLPRIEGRPGASLPPLNLKELEK		Unique	70.3847	636.36422	4	3.09	0.000003465	936639.75	1999568.25	561511.9219	1131571.844	1324370.25	2139138.688	1178877.156	1418101.938	1227184.188
Q05920	Pyruvate carboxylase, mitochondrial OS=Mus musculus OX=10090 GN=Pc PE=1 SV=1	Q05920	DMAGLLKPAACTMLVSSLR	1xCarbamidomethyl [C11]	Unique	84.2298	678.68967	3	3.228	0.000003465	98831030	109276707.5	92162642.5	67399617.5	65340146.25	142900276.5	129273412	106959839.5	77948021.75
Q05920	Pyruvate carboxylase, mitochondrial OS=Mus musculus OX=10090 GN=Pc PE=1 SV=1	Q05920	DMAGLLKPAACTMLVSSLR	1xCarbamidomethyl [C11]; 1xOxidation [M]	Unique	74.5996	684.02134	3	2.98	0.000003465	1760383.125	1708988.25	1087495.625	940128.875	1531025.5	1592279.875	1391933.25	1582969.625	1532750.75
Q05920	Pyruvate carboxylase, mitochondrial OS=Mus musculus OX=10090 GN=Pc PE=1 SV=1	Q05920	DMAGLLKPAACTMLVSSLR	1xCarbamidomethyl [C11]; 2xOxidation [M2; M13]	Unique	63.9198	689.35319	3	3.182	0.000003465	2370037.914	2599116.047	2671218.031	1783372	2639483.156	2010034.426	2324402.922	2373077.102	2356089.313
Q05920	Pyruvate carboxylase, mitochondrial OS=Mus musculus OX=10090 GN=Pc PE=1 SV=1	Q05920	DMAGLLKPAACTMLVSSLRDR	1xCarbamidomethyl [C11]	Unique	79.2335	577.05115	4	2.009	0.000003465	4976270.625	5460738.75	1679995.25	1347924.719	2218978	7932771.25	3484699.375	4152909.125	3987965.5
Q05920	Pyruvate carboxylase, mitochondrial OS=Mus musculus OX=10090 GN=Pc PE=1 SV=1	Q05920	DMTLEGDDLILEIE		Unique	98.3521	803.38201	2	1.582	0.000003465	4771518.633	2933461.07	7314906.734	3632210.555	2120010.129	2762665.781	2546947.59	2649627.484	2321113.469
Q05920	Pyruvate carboxylase, mitochondrial OS=Mus musculus OX=10090 GN=Pc PE=1 SV=1	Q05920	DMTLEGDDLILEIE	1xOxidation [M2]	Unique	89.8569	811.3794	2	1.744	0.000003465	2808480.656	211295.4688	2574350.156	667724.2266	730995	1569455.875	734435.8125	1044575.863	961943.9688
Q05920	Pyruvate carboxylase, mitochondrial OS=Mus musculus OX=10090 GN=Pc PE=1 SV=1	Q05920	DTQAMKEMHFHPK		Unique	29.3783	533.91877	3	2.23	0.000003465	33983707	43977846	15687578	16239020.5	17686739.5	68721428	20249385	25756884	35453776
Q05920	Pyruvate carboxylase, mitochondrial OS=Mus musculus OX=10090 GN=Pc PE=1 SV=1	Q05920	DTQAMKEMHFHPK	1xOxidation [M]	Unique	19.2774	539.2504	3	2.262	0.000003465	3948116.75	4403181.25	2507993.375	1686750.125	3023375.625	3893338.5	2809014.375	3198514.75	3264127
Q05920	Pyruvate carboxylase, mitochondrial OS=Mus musculus OX=10090 GN=Pc PE=1 SV=1	Q05920	DVKGQIGAPMPGK		Unique	33.0327	649.3503	2	2.767	0.000003465	21431399	21864151	15817992.5	7436321	12994075.5	27372809	17759305	17727421.5	17193061
Q05920	Pyruvate carboxylase, mitochondrial OS=Mus musculus OX=10090 GN=Pc PE=1 SV=1	Q05920	DVKGQIGAPMPGK	1xOxidation [M10]	Unique	25.119	657.34764	2	2.519	0.000003465	439882.2969	793801.5313	337981.6523	358245.0469	438436.9688	545420.3125	362242.5313	359438.875	362470.0313
Q05920	Pyruvate carboxylase, mitochondrial OS=Mus musculus OX=10090 GN=Pc PE=1 SV=1	Q05920	DVKGQIGAPMPGKVIDIK		Unique	55.3126	622.68888	3	3.028	0.000003465	11374957.5	25746611	5971553.25	7780537	13219095.5	21992913	13314365.5	15015274	16174425.5
Q05920	Pyruvate carboxylase, mitochondrial OS=Mus musculus OX=10090 GN=Pc PE=1 SV=1	Q05920	DVKGQIGAPMPGKVIDIK	1xOxidation [M10]	Unique	48.9486	628.02048	3	1.781	0.000003465	186588.1406	680288.3125	159037.4531	535050.9375	544097.125	500510.8438	434606.625	431999.4063	393933.3125
Q05920	Pyruvate carboxylase, mitochondrial OS=Mus musculus OX=10090 GN=Pc PE=1 SV=1	Q05920	EGPEGFAR		Unique	100.8719	431.70629	2	1.324	0.000003465	491117464.5	428781240.9	398434909.9	153526825.5	314024341.1	660532261.7	362917460.1	358491693.7	461516446.9
Q05920	Pyruvate carboxylase, mitochondrial OS=Mus musculus OX=10090 GN=Pc PE=1 SV=1	Q05920	ELEKDLIDR		Unique	35.3505	565.8062	2	1.378	0.000003465	80609369.88	21149141	100414800.4	6716790.531	19469184.13	51476223.75	45188644.47	52695344.97	62666663.75
Q05920	Pyruvate carboxylase, mitochondrial OS=Mus musculus OX=10090 GN=Pc PE=1 SV=1	Q05920	ELIPNIPFQMLLR		Unique	98.5833	792.45261	2	2.431	0.000003465	293401468.6	263894069.7	246261705	97484795.13	140046347.8	243283201.1	217550160.7	218240200	218393127.9
Q05920	Pyruvate carboxylase, mitochondrial OS=Mus musculus OX=10090 GN=Pc PE=1 SV=1	Q05920	ELIPNIPFQMLLR	1xOxidation [M10]	Unique	97.915	533.96906	3	2.091	0.000003465	18092192.42	34647721.57	25870915.93	13689316.59	14004453.86	54318923.69	25408217.86	26038399.91	23620011.2
Q05920	Pyruvate carboxylase, mitochondrial OS=Mus musculus OX=10090 GN=Pc PE=1 SV=1	Q05920	EMHFHPK		Unique	18.4412	463.22096	2	0.858	0.00009123	882761.4375	320123.8125	538040.0625	75327.50781	243987.4375	556711.5625	320065.8125	458113.1563	471994.375
Q05920	Pyruvate carboxylase, mitochondrial OS=Mus musculus OX=10090 GN=Pc PE=1 SV=1	Q05920	ENGMDVFR		Unique	42.964	484.21867	2	1.19	0.000009579	182253084.7	139922815.4	155752310.2	46227988.67	86325790.98	151604915.6	117525407.6	124257329.2	160552354.8
Q05920	Pyruvate carboxylase, mitochondrial OS=Mus musculus OX=10090 GN=Pc PE=1 SV=1	Q05920	ENGMDVFR	1xOxidation [M4]	Unique	27.052	492.21619	2	1.121	0.00001237	9592897	7602432	9800072	6107057	7992020.5	12465291	6738529	8512834	10171339
Q05920	Pyruvate carboxylase, mitochondrial OS=Mus musculus OX=10090 GN=Pc PE=1 SV=1	Q05920	ENGVDAVHPGYGFLSER		Unique	55.2372	923.93933	2	3.744	0.000003465	352519928.3	142875406.4	234888129.5	35993847.63	94094469.05	237344483.4	171930779.2	202084162.4	250206992.5
Q05920	Pyruvate carboxylase, mitochondrial OS=Mus musculus OX=10090 GN=Pc PE=1 SV=1	Q05920	ENGVDAVHPGYGFLSERADFAQACQDAGVR	1xCarbamidomethyl [C24]	Unique	65.4348	1079.49926	3	2.364	0.000003465	5306573.625	11185017.13	1816875.969	3614103.563	6640870.375	9632313.125	5394587.313	5831280.813	6723483.438
Q05920	Pyruvate carboxylase, mitochondrial OS=Mus musculus OX=10090 GN=Pc PE=1 SV=1	Q05920	EVKKAYVEANQMLGDLIK		Unique	70.2201	683.70658	3	3.069	0.000003465	836942.4063	2695709.5	341361.9297	835335.4375	1326404.469	2275725.5	1118734.813	1319236.531	1382598.5
Q05920	Pyruvate carboxylase, mitochondrial OS=Mus musculus OX=10090 GN=Pc PE=1 SV=1	Q05920	FCEVAKENGMDVFR	1xCarbamidomethyl [C2]	Unique	51.0639	851.38964	2	3.356	0.000003465	46982591.2	47466248.72	16357841.65	19437183.99	28673166.07	81094223.33	29054657.35	33307176.54	42042177.97
Q05920	Pyruvate carboxylase, mitochondrial OS=Mus musculus OX=10090 GN=Pc PE=1 SV=1	Q05920	FCEVAKENGMDVFR	1xCarbamidomethyl [C2]; 1xOxidation [M10]	Unique	41.3594	573.26056	3	2.648	0.000003465	3397921.382	3046416.75	1372041.323	1869765.186	3137032.854	4810101.078	2782091.471	2977392.465	3766184.139
Q05920	Pyruvate carboxylase, mitochondrial OS=Mus musculus OX=10090 GN=Pc PE=1 SV=1	Q05920	FIEKPRHIEVQILGDQYGNILHLYER		Unique	83.4131	795.92972	4	2.778	0.000003465	1019037.031	3573055.875	269514.625	762939	2601491.875	1920611.203	443929.1875	492886.8594	505314.2578
Q05920	Pyruvate carboxylase, mitochondrial OS=Mus musculus OX=10090 GN=Pc PE=1 SV=1	Q05920	FIGPSPEVVR		Unique	48.5186	550.80871	2	1.778	0.000003465	627478190.1	554673741.2	481731060.7	181857712.1	320228396.6	494738132.1	443801057	515992024.7	514024986.7
Q05920	Pyruvate carboxylase, mitochondrial OS=Mus musculus OX=10090 GN=Pc PE=1 SV=1	Q05920	FIGPSPEVVRK		Unique	39.8019	410.23985	3	1.785	0.000003465	70966680.44	93075801.5	42315310.75	24738688.73	46768329.16	85360722.81	54810260.81	56857314.56	68360653.56
Q05920	Pyruvate carboxylase, mitochondrial OS=Mus musculus OX=10090 GN=Pc PE=1 SV=1	Q05920	FLYECPWR	1xCarbamidomethyl [C5]	Unique	61.4238	390.85148	3	1.423	0.000003465	145638188.2	132194130.2	122267863.1	52268876.19	96060292.75	129066555.5	118413659	116339234.1	131403686.3
Q05920	Pyruvate carboxylase, mitochondrial OS=Mus musculus OX=10090 GN=Pc PE=1 SV=1	Q05920	FLYECPWRR	1xCarbamidomethyl [C5]	Unique	52.9764	663.8243	2	1.183	0.000009579	101332100	129344802	53848982	32643124	49616652	97917072	82051382	92266348	82549978
Q05920	Pyruvate carboxylase, mitochondrial OS=Mus musculus OX=10090 GN=Pc PE=1 SV=1	Q05920	GANAVGYTNYPDNVVFK		Unique	58.6617	914.94714	2	3.724	0.000003465	132161921.4	120401102.3	87867932.02	49608290.99	77753781.9	101531421.9	97976398.73	92004291.16	111498920.8
Q05920	Pyruvate carboxylase, mitochondrial OS=Mus musculus OX=10090 GN=Pc PE=1 SV=1	Q05920	GANAVGYTNYPDNVVFKFCEVAK	1xCarbamidomethyl [C19]	Unique	73.6185	855.08103	3	3.256	0.000003465	5174568	9547371	1448773.625	2621386.5	3744466.75	10123066	4466327	5480770	5198830
Q05920	Pyruvate carboxylase, mitochondrial OS=Mus musculus OX=10090 GN=Pc PE=1 SV=1	Q05920	GKTLHIK		Unique	17.3271	398.75563	2	0.759	0.0001668	326046.6875	582304.9375	183800.5625	130751.0234	272716.0938	587319.375	233670.6094	262618.875	397996.2813
Q05920	Pyruvate carboxylase, mitochondrial OS=Mus musculus OX=10090 GN=Pc PE=1 SV=1	Q05920	GKTLHIKALAVSDLNR		Unique	46.8811	579.34428	3	3.047	0.000003465	1385019.344	1776166.75	586400.9531	751347.875	1312982.063	2072444.625	1067185.125	1346257.344	1516683.25
Q05920	Pyruvate carboxylase, mitochondrial OS=Mus musculus OX=10090 GN=Pc PE=1 SV=1	Q05920	GLAPVQAYLHIPDIIK		Unique	90.0534	874.50888	2	3.708	0.000003465	74472722.13	68781937.38	62025063.19	25457251.88	42794601.31	79287180.75	49009484	54560235.31	57763491.63
Q05920	Pyruvate carboxylase, mitochondrial OS=Mus musculus OX=10090 GN=Pc PE=1 SV=1	Q05920	GLAPVQAYLHIPDIIKVAK		Unique	89.028	682.74192	3	3.055	0.000003465	2002688.813	7140974.5	1291953.789	3346325.594	5933493.625	7501505.438	3531681.188	4060467.156	3228912.813
Q05920	Pyruvate carboxylase, mitochondrial OS=Mus musculus OX=10090 GN=Pc PE=1 SV=1	Q05920	GLYAAFDCTATMK	1xCarbamidomethyl [C8]	Unique	58.0899	724.831	2	2.622	0.000003465	191616375.1	123494838.5	118595204.7	37234585.13	50571036.62	144569976.7	133003032.2	126411104.4	105384177.5
Q05920	Pyruvate carboxylase, mitochondrial OS=Mus musculus OX=10090 GN=Pc PE=1 SV=1	Q05920	GLYAAFDCTATMK	1xCarbamidomethyl [C8]; 1xOxidation [M12]	Unique	49.3313	732.82798	2	2.358	0.000003465	7265022.5	8174479	5835621.375	4603613.875	7279522.25	7214620.75	6752808.25	6944884.125	8183929.5
Q05920	Pyruvate carboxylase, mitochondrial OS=Mus musculus OX=10090 GN=Pc PE=1 SV=1	Q05920	GMRVVHSYEELEENYTR		Unique	47.5794	704.6654	3	3.458	0.000003465	897927.1914	3284240.027	77073.98047	878753.6479	1959464.02	2047338.178	555891.1992	1587674.773	1783191.674
Q05920	Pyruvate carboxylase, mitochondrial OS=Mus musculus OX=10090 GN=Pc PE=1 SV=1	Q05920	GMRVVHSYEELEENYTR	1xOxidation [M2]	Unique	43.4204	709.99708	3	2.927	0.000003465	97949.46094	213079.625	28540.11719	55181.79297	201535.5156	142363.6875	113774.8281	149636.6719	198599.4531
Q05920	Pyruvate carboxylase, mitochondrial OS=Mus musculus OX=10090 GN=Pc PE=1 SV=1	Q05920	GQIGAPMPGK		Unique	29.037	478.25504	2	1.578	0.000003465	369563872.3	234264909.2	299607771	59742423.67	130566647	310920894	227081240.9	244478172.5	291398463.5
Q05920	Pyruvate carboxylase, mitochondrial OS=Mus musculus OX=10090 GN=Pc PE=1 SV=1	Q05920	GQIGAPMPGK	1xOxidation [M7]	Unique	21.8711	486.25246	2	1.582	0.000003465	29265734.63	18551059.34	29406139.81	9559088.148	17466571.36	28607277.56	21067950.19	22150374.34	23820882.03
Q05920	Pyruvate carboxylase, mitochondrial OS=Mus musculus OX=10090 GN=Pc PE=1 SV=1	Q05920	GQIGAPMPGKVIDIK		Unique	53.6723	762.43438	2	3.159	0.000003465	80766932.5	188965076	47375514.5	55951319.5	83891188.5	170371946	95027646	99138925	113654108
Q05920	Pyruvate carboxylase, mitochondrial OS=Mus musculus OX=10090 GN=Pc PE=1 SV=1	Q05920	GQIGAPMPGKVIDIK	1xOxidation [M7]	Unique	47.2066	770.43187	2	2.511	0.000003465	4208516.375	10441320.5	4866784.688	9683432.625	14604418.88	17375521.5	9929527.625	12101636.13	7127984.375
Q05920	Pyruvate carboxylase, mitochondrial OS=Mus musculus OX=10090 GN=Pc PE=1 SV=1	Q05920	GTPLDTEVPLER		Unique	51.588	663.8487	2	1.963	0.000003465	678997316.8	545157549.5	429838749.5	132121519.1	258579531.5	802212345.8	377198748	428459252.6	499552122.4
Q05920	Pyruvate carboxylase, mitochondrial OS=Mus musculus OX=10090 GN=Pc PE=1 SV=1	Q05920	GTPLDTEVPLERVFDYSEYWEGAR		Unique	97.1384	943.78387	3	2.272	0.000003465	24261041	102774745.5	12812080.13	39313410.25	59026031.5	70555642	43936718.5	48596549.5	55584773.25
Q05920	Pyruvate carboxylase, mitochondrial OS=Mus musculus OX=10090 GN=Pc PE=1 SV=1	Q05920	HGEEVTPEDVLSAAMYPDVFAQFK		Unique	98.2599	894.09186	3	3.209	0.000003465	32217591.25	4637911.75	48345979	3029356.5	6665347.813	13837088.5	16905840	21596023.88	24464988.75
Q05920	Pyruvate carboxylase, mitochondrial OS=Mus musculus OX=10090 GN=Pc PE=1 SV=1	Q05920	HGEEVTPEDVLSAAMYPDVFAQFK	1xOxidation [M15]	Unique	93.0136	899.42353	3	3.208	0.000003465	11134165.25	1730893.297	14288383.13	1027501.961	3500467.25	4636048.156	5646185.438	5841103.5	5916263.438
Q05920	Pyruvate carboxylase, mitochondrial OS=Mus musculus OX=10090 GN=Pc PE=1 SV=1	Q05920	HGKHYFIEVNSR		Unique	36.1714	743.88109	2	2.471	0.000003465	8089302.25	12602644.75	2407511.094	1862112.313	1372936.5	9277289.098	2116224.234	4929052.344	9253429.5
Q05920	Pyruvate carboxylase, mitochondrial OS=Mus musculus OX=10090 GN=Pc PE=1 SV=1	Q05920	HIEVQILGDQYGNILHLYER		Unique	83.6774	804.08865	3	5.784	0.000003465	160166303.2	92710536.41	77564169.39	30644569.1	54599218.02	105941733.6	37757824.26	40325903.83	28041120.59
Q05920	Pyruvate carboxylase, mitochondrial OS=Mus musculus OX=10090 GN=Pc PE=1 SV=1	Q05920	HIEVQILGDQYGNILHLYERDCSIQR	1xCarbamidomethyl [C22]	Unique	80.9696	793.15171	4	4.049	0.000003465	70517470.51	104356243.2	40092373.38	45865912.56	75601171.62	88909816.37	41968820	46242152.58	33534571.9
Q05920	Pyruvate carboxylase, mitochondrial OS=Mus musculus OX=10090 GN=Pc PE=1 SV=1	Q05920	HIEVQILGDQYGNILHLYERDCSIQRR	1xCarbamidomethyl [C22]	Unique	75.9618	832.1772	4	3.107	0.000003465	21417994.24	87825562.98	12364033.87	17590097.75	30828035.8	107746527.5	17303474.1	20204171.16	30436941.5
Q05920	Pyruvate carboxylase, mitochondrial OS=Mus musculus OX=10090 GN=Pc PE=1 SV=1	Q05920	HQKVVEIAPATHLDPQLR		Unique	48.127	684.7165	3	4.624	0.000003465	49767693.75	82108929.5	27520875.5	39223306	52687469.75	63980588	54892674.75	53207482	64069193.25
Q05920	Pyruvate carboxylase, mitochondrial OS=Mus musculus OX=10090 GN=Pc PE=1 SV=1	Q05920	HQKVVEIAPATHLDPQLRSR		Unique	44.5442	574.57269	4	2.263	0.000003465	813672.2813	2460164.438	664043.3438	954210.125	1659207.625	1802116.375	1247753.5	1270519.594	2203623.438
Q05920	Pyruvate carboxylase, mitochondrial OS=Mus musculus OX=10090 GN=Pc PE=1 SV=1	Q05920	HYFIEVNSR		Unique	39.539	582.79345	2	1.626	0.000003465	209167849.5	106018166.1	113159392.9	27092837.1	46995141.3	160451974.4	81506298.72	106190411.4	142640479.6
Q05920	Pyruvate carboxylase, mitochondrial OS=Mus musculus OX=10090 GN=Pc PE=1 SV=1	Q05920	IAEEFEVELER		Unique	59.6547	455.22927	3	2.19	0.000003465	221496664	146257435.5	197848406	73174594.48	98745791.15	236030417.2	120371297.4	108814290.1	121051148.6
Q05920	Pyruvate carboxylase, mitochondrial OS=Mus musculus OX=10090 GN=Pc PE=1 SV=1	Q05920	IAEEFEVELERGK		Unique	51.7595	774.89873	2	2.834	0.000003465	16102613.75	24508715.75	8734144	9770371.75	13908951.5	20318836.25	14220056.5	17865278	12884039.13
Q05920	Pyruvate carboxylase, mitochondrial OS=Mus musculus OX=10090 GN=Pc PE=1 SV=1	Q05920	IAEEFEVELERGKTLHIK		Unique	58.2047	536.04552	4	2.372	0.000003465	18405925.75	61817695	14491767.5	29420620	38227175	82118576	35277398.5	25630016.5	33112551.5
Q05920	Pyruvate carboxylase, mitochondrial OS=Mus musculus OX=10090 GN=Pc PE=1 SV=1	Q05920	IAPYVAHNFNK		Unique	35.2468	637.33798	2	2.103	0.000003465	387630354.3	424277389.4	346849548.5	196735339	258494570.2	332265851.7	315883267	329739762.1	340586211
Q05920	Pyruvate carboxylase, mitochondrial OS=Mus musculus OX=10090 GN=Pc PE=1 SV=1	Q05920	IAPYVAHNFNKLFSMENWGGATFDVAMR		Unique	95.3163	1062.84795	3	2.753	0.000003465	2103470.734	3899685.375	744480.5625	235127.5625	1004533.25	4266158.625	240935.6719	663554.25	1073635.031
Q05920	Pyruvate carboxylase, mitochondrial OS=Mus musculus OX=10090 GN=Pc PE=1 SV=1	Q05920	IAPYVAHNFNKLFSMENWGGATFDVAMR	1xOxidation [M]	Unique	89.7986	801.38566	4	2.438	0.000003465	910813.5	1542680.5	412720.1328	521175.1836	318937.6133	1386986.688	349776.1953	428659.2734	433764.1172
Q05920	Pyruvate carboxylase, mitochondrial OS=Mus musculus OX=10090 GN=Pc PE=1 SV=1	Q05920	IEGRPGASLPPLNLK		Unique	55.628	781.45669	2	3.175	0.000003465	128306333.9	56959685.33	114415255.3	21186092.53	44040663.61	60943598.06	73415676.33	93927973.6	77661894
Q05920	Pyruvate carboxylase, mitochondrial OS=Mus musculus OX=10090 GN=Pc PE=1 SV=1	Q05920	IEGRPGASLPPLNLKELEK		Unique	63.0444	687.72803	3	3.813	0.000003465	30192458.31	29255658.31	16032873.94	4168499.039	12292150.31	39504686.13	14255080.5	13867087.69	22752912.31
Q05920	Pyruvate carboxylase, mitochondrial OS=Mus musculus OX=10090 GN=Pc PE=1 SV=1	Q05920	IEGRPGASLPPLNLKELEKDLIDR		Unique	85.6691	891.83598	3	3.969	0.000003465	21691450.5	17514640	16322060.5	6767741.25	11772875.75	19376930.5	13630181.75	12330087	10707756
Q05920	Pyruvate carboxylase, mitochondrial OS=Mus musculus OX=10090 GN=Pc PE=1 SV=1	Q05920	IEVFRSGEGMGIR		Unique	50.0968	484.25445	3	1.325	0.000003465		2819.637451		106099.9922
Q05920	Pyruvate carboxylase, mitochondrial OS=Mus musculus OX=10090 GN=Pc PE=1 SV=1	Q05920	INGCAIQCR	2xCarbamidomethyl [C4; C8]	Unique	22.0199	546.25816	2	1.302	0.000003465	137410672	125574712	85632360	37808480	71027712	151691584	94182624	94489176	107234496
Q05920	Pyruvate carboxylase, mitochondrial OS=Mus musculus OX=10090 GN=Pc PE=1 SV=1	Q05920	INGCAIQCRVTTEDPAR	2xCarbamidomethyl [C4; C8]	Unique	35.1566	654.31595	3	1.992	0.000003465	255298.9375	682285.4375	76218.72656	251443.4844	448670.4688	517274.375	371836.5625	377048.5625	387942.7813
Q05920	Pyruvate carboxylase, mitochondrial OS=Mus musculus OX=10090 GN=Pc PE=1 SV=1	Q05920	IVGDLAQFMVQNGLSR		Unique	83.4465	583.31033	3	3.731	0.000003465	457282215.8	372159538.2	400188111.6	186944719.1	230708430.3	517287984.4	350336900.7	359777927.1	328207595.8
Q05920	Pyruvate carboxylase, mitochondrial OS=Mus musculus OX=10090 GN=Pc PE=1 SV=1	Q05920	IVGDLAQFMVQNGLSR	1xOxidation [M9]	Unique	65.6169	882.45958	2	3.433	0.000003465	17640978.94	17767058.59	21792636.44	10263945.06	10455151.63	13454507.38	15316352.5	16408150.25	18891546.94
Q05920	Pyruvate carboxylase, mitochondrial OS=Mus musculus OX=10090 GN=Pc PE=1 SV=1	Q05920	IVGDLAQFMVQNGLSRAEAEAQAEELSFPR		Unique	98.1194	819.91324	4	2.854	0.000003465	42765111.5	101036282	20702281.25	30963664	41609083.75	121397120	44184830.5	45041111.75	46686168
Q05920	Pyruvate carboxylase, mitochondrial OS=Mus musculus OX=10090 GN=Pc PE=1 SV=1	Q05920	IVGDLAQFMVQNGLSRAEAEAQAEELSFPR	1xOxidation [M9]	Unique	87.466	1098.21341	3	2.985	0.000003465	4484643.031	10374257.56	2816058.781	5676188	7253820.375	13308229.75	5832022	5827637.656	5725342
Q05920	Pyruvate carboxylase, mitochondrial OS=Mus musculus OX=10090 GN=Pc PE=1 SV=1	Q05920	KAYVEANQMLGDLIK		Unique	69.2079	846.9531	2	3.511	0.000003465	98661087.88	94562457.66	54384452.28	28567808.84	44994770.16	124142791.5	51777293.73	67199213.98	80862254.94
Q05920	Pyruvate carboxylase, mitochondrial OS=Mus musculus OX=10090 GN=Pc PE=1 SV=1	Q05920	KAYVEANQMLGDLIK	1xOxidation [M9]	Unique	54.3034	854.95044	2	3.358	0.000003465	9913149.5	9911711.125	10751503.88	5120631.375	7368642.5	10468614.38	8690487	8379768.938	9692536.375
Q05920	Pyruvate carboxylase, mitochondrial OS=Mus musculus OX=10090 GN=Pc PE=1 SV=1	Q05920	KAYVEANQMLGDLIKVTPSSK		Unique	71.1482	764.74726	3	4.47	0.000003465	3505088.5	10975128	1935108.563	3873062	4878966.125	11880449.5	8452097.25	4594595.75	6885570.75
Q05920	Pyruvate carboxylase, mitochondrial OS=Mus musculus OX=10090 GN=Pc PE=1 SV=1	Q05920	KAYVEANQMLGDLIKVTPSSK	1xOxidation [M9]	Unique	57.2531	577.81127	4	2.693	0.000003465		1183808	137138.0781	769641.75	814448.75	1376260.25	838821.8125	637947.8125	1003167.313
Q05920	Pyruvate carboxylase, mitochondrial OS=Mus musculus OX=10090 GN=Pc PE=1 SV=1	Q05920	KIAPYVAHNFNK		Unique	33.5719	467.92615	3	2.531	0.000003465	89383313.91	95055924.88	96257534.84	52225925.76	69935226.31	143205415.3	89431810.95	76290548.16	107564762.5
Q05920	Pyruvate carboxylase, mitochondrial OS=Mus musculus OX=10090 GN=Pc PE=1 SV=1	Q05920	KIAPYVAHNFNKLFSMENWGGATFDVAMR		Unique	92.9263	829.41207	4	1.847	0.000003465		376910.875	85517.20313	26112.46094		585939.8125		77948.41406	173916.5625
Q05920	Pyruvate carboxylase, mitochondrial OS=Mus musculus OX=10090 GN=Pc PE=1 SV=1	Q05920	KMGDKVEAR		Unique	14.8399	517.2766	2	1.297	0.000003465	408242.1875	453770.75	233901.6094	85012.96875	282854.3438	601502.0625	221538.0781	246018.5313	405333.4063
Q05920	Pyruvate carboxylase, mitochondrial OS=Mus musculus OX=10090 GN=Pc PE=1 SV=1	Q05920	KVHVTKDMTLEGDDLILEIE		Unique	75.1953	1149.59878	2	1.894	0.000003465	54016016.28	187130375.1	16968008.84	22600931.63	82024035.66	171434968.7	22040588.97	29448909.59	57930218.84
Q05920	Pyruvate carboxylase, mitochondrial OS=Mus musculus OX=10090 GN=Pc PE=1 SV=1	Q05920	KVHVTKDMTLEGDDLILEIE	1xOxidation [M8]	Unique	68.7933	772.06638	3	1.883	0.000003465	9860396.25	29083439	2247353.625	8528258.25	17790031.5	17174624.75	3266055.25	8456190.25	12731027.5
Q05920	Pyruvate carboxylase, mitochondrial OS=Mus musculus OX=10090 GN=Pc PE=1 SV=1	Q05920	KVMVANR	1xOxidation [M3]	Unique	14.7254	417.23651	2	0.47	0.0007265	8291.416016		9239.833008		11179.74023		6125.667969		7492.424805
Q05920	Pyruvate carboxylase, mitochondrial OS=Mus musculus OX=10090 GN=Pc PE=1 SV=1	Q05920	KVMVANRGEIAIR		Unique	34.1175	486.28522	3	1.419	0.000003465	677833.7305	1025897.469	61172.83789	652521.4561	918933.957	1112268.383	1065674.91	1078844.531	654358.0918
Q05920	Pyruvate carboxylase, mitochondrial OS=Mus musculus OX=10090 GN=Pc PE=1 SV=1	Q05920	KVMVANRGEIAIR	1xOxidation [M3]	Unique	31.3573	491.61683	3	1.622	0.000003465	204828.9063	430128.3125	234089.0625	328235.5625	301807.4375	537008.8125	455576	275750.5625	236367.75
Q05920	Pyruvate carboxylase, mitochondrial OS=Mus musculus OX=10090 GN=Pc PE=1 SV=1	Q05920	LAKQVGYENAGTVEFLVDKHGK		Unique	50.3496	481.45904	5	1.911	0.000003465	295673.9375	1264646.125	104810.4688	322310.0313	661573.3125	1248586.75	464639.3125	613005.375	668083.125
Q05920	Pyruvate carboxylase, mitochondrial OS=Mus musculus OX=10090 GN=Pc PE=1 SV=1	Q05920	LDNASAFQGAVISPHYDSLLVK		Unique	72.5451	1173.11149	2	4.637	0.000003465	297792011.8	243772060.3	290969311.4	101572148.8	140593528.8	245284721.1	235827675.3	264073941.9	258488180.7
Q05920	Pyruvate carboxylase, mitochondrial OS=Mus musculus OX=10090 GN=Pc PE=1 SV=1	Q05920	LEYKPIKK		Unique	21.1018	509.81853	2	1.213	0.000009579	1373060.625	1642561.125	901150.0625	556593.5625	515394.4375	1232446.375	614425.1875	624014.875	1869855.75
Q05920	Pyruvate carboxylase, mitochondrial OS=Mus musculus OX=10090 GN=Pc PE=1 SV=1	Q05920	LFLQGPK		Unique	101.4518	401.74469	2	0.977	0.00003635	142045286.9	130666892.2	114235279.9	55561118.83	95569554.03	148389232.2	101014998.5	118703461.2	130744435.1
Q05920	Pyruvate carboxylase, mitochondrial OS=Mus musculus OX=10090 GN=Pc PE=1 SV=1	Q05920	LFLQGPKIAEEFEVELER		Unique	93.3775	716.38404	3	3.882	0.000003465	5509594.992	20071106.64	2225542.271	7592807.973	18883782.42	13855547.5	3952031.758	3557889.444	3271040.268
Q05920	Pyruvate carboxylase, mitochondrial OS=Mus musculus OX=10090 GN=Pc PE=1 SV=1	Q05920	LFLQGPKIAEEFEVELERGK		Unique	91.356	778.08977	3	4.042	0.000003465	3725480.563	10082776.5	1813348.188	5336967.125	12122859.25	3977111.688	4040296.563	5145008.563	2961437.563
Q05920	Pyruvate carboxylase, mitochondrial OS=Mus musculus OX=10090 GN=Pc PE=1 SV=1	Q05920	LFSMENWGGATFDVAMR		Unique	91.7374	644.63084	3	2.993	0.000003465	12789900.02	12115231.55	10550384.69	3467277.98	5871599.164	12053172.28	5354774.109	4502077.695	6623117.156
Q05920	Pyruvate carboxylase, mitochondrial OS=Mus musculus OX=10090 GN=Pc PE=1 SV=1	Q05920	LFSMENWGGATFDVAMR	1xOxidation [M]	Unique	82.3157	649.96252	3	3.11	0.000003465	5659541.688	4840983.777	6981991.896	4297578.675	4118984.077	4843121.742	5765711.396	4617910.754	3355256.186
Q05920	Pyruvate carboxylase, mitochondrial OS=Mus musculus OX=10090 GN=Pc PE=1 SV=1	Q05920	LFSMENWGGATFDVAMR	2xOxidation [M4; M16]	Unique	70.5363	655.29421	3	3.349	0.000003465	3367084.523	3104297.945	5421954.141	1602537.969	3130630.578	1997879.25	3067058.352	2736563.875	3354590.859
Q05920	Pyruvate carboxylase, mitochondrial OS=Mus musculus OX=10090 GN=Pc PE=1 SV=1	Q05920	LQELRELIPNIPFQMLLR		Unique	98.4966	741.76112	3	3.105	0.000003465	22722691.38	37238210.75	8671098.375	7382479.938	9179486.563	34874037.25	12012345.88	14156270.5	11923654
Q05920	Pyruvate carboxylase, mitochondrial OS=Mus musculus OX=10090 GN=Pc PE=1 SV=1	Q05920	LQELRELIPNIPFQMLLR	1xOxidation [M15]	Unique	98.2966	747.09246	3	3.305	0.000003465	2694133.25	4318595	1452440	2094656.625	1692622.625	3477048.75	2373267	3116829.5	2922505
Q05920	Pyruvate carboxylase, mitochondrial OS=Mus musculus OX=10090 GN=Pc PE=1 SV=1	Q05920	LQVEHTVTEEITDVDLVHAQIHVSEGR		Unique	98.6093	764.39268	4	5.436	0.000003465	341650561.6	447856725.2	333027381.6	150383745.3	274466704.7	554508139.6	207739623.7	213517566.6	242557873.1
Q05920	Pyruvate carboxylase, mitochondrial OS=Mus musculus OX=10090 GN=Pc PE=1 SV=1	Q05920	LTSDSVKLAK		Unique	25.9706	531.31369	2	1.552	0.000003465	13417871	39267956	6792949.5	18428188	28036170	39373052	19393908	22526798	25847848
Q05920	Pyruvate carboxylase, mitochondrial OS=Mus musculus OX=10090 GN=Pc PE=1 SV=1	Q05920	MGDKVEAR		Unique	15.1148	453.22906	2	1.035	0.00002305	448655.8438	404358.0938	225037.3125	77492.33594	140444.0469	479194.5625	175728.0625	222186.8594	327210.5
Q05920	Pyruvate carboxylase, mitochondrial OS=Mus musculus OX=10090 GN=Pc PE=1 SV=1	Q05920	MGDKVEAR	1xOxidation [M1]	Unique	13.611	461.22645	2	0.389	0.001133	14894.07031	12219.88281	10225.59082	6267.276367	20453.63086	12448.88086	9307.980469	9157.289063	11579.3252
Q05920	Pyruvate carboxylase, mitochondrial OS=Mus musculus OX=10090 GN=Pc PE=1 SV=1	Q05920	NHQGLLLMDTTFR		Unique	66.9945	773.39588	2	2.989	0.000003465	271371293.2	197323984.7	282031573	76599638.1	164657848	229823774.5	209510388.7	223646654.8	212105619.8
Q05920	Pyruvate carboxylase, mitochondrial OS=Mus musculus OX=10090 GN=Pc PE=1 SV=1	Q05920	NHQGLLLMDTTFR	1xOxidation [M8]	Unique	54.5612	781.39322	2	2.531	0.000003465	38165256.17	24834581.5	44778787.6	12775294	20826591.25	42001989	21578158.9	25344930.91	34951925.21
Q05920	Pyruvate carboxylase, mitochondrial OS=Mus musculus OX=10090 GN=Pc PE=1 SV=1	Q05920	NHQGLLLMDTTFRDAHQSLLATR		Unique	96.6995	660.34307	4	3.881	0.000003465	147832974.4	276717643.3	88490561.57	77789702.88	155306344	303714783.6	152672904.5	247851262.1	123309987.1
Q05920	Pyruvate carboxylase, mitochondrial OS=Mus musculus OX=10090 GN=Pc PE=1 SV=1	Q05920	NHQGLLLMDTTFRDAHQSLLATR	1xOxidation [M8]	Unique	59.0052	664.34218	4	3.268	0.000003465	16511755.17	34974327.42	11780886.55	19808324.32	23382599.16	44577431.73	19746255.92	17545598.41	23292266.9
Q05920	Pyruvate carboxylase, mitochondrial OS=Mus musculus OX=10090 GN=Pc PE=1 SV=1	Q05920	NHQGLLLMDTTFRDAHQSLLATRVR		Unique	70.9103	579.51036	5	0.728	0.0001983	377761.7813	382968.5313	198261.0781			745839.875	65579.66406	192568.8281	351999.1563
Q05920	Pyruvate carboxylase, mitochondrial OS=Mus musculus OX=10090 GN=Pc PE=1 SV=1	Q05920	QENIRINGCAIQCR	2xCarbamidomethyl [C9; C13]	Unique	36.0401	577.9511	3	2.097	0.000003465	525625.6875	2559139.594	225117.6719	1038322.297	1586848.938	1477955.906	1120724.5	1208085.953	1406998.219
Q05920	Pyruvate carboxylase, mitochondrial OS=Mus musculus OX=10090 GN=Pc PE=1 SV=1	Q05920	QKADEAYLIGR		Unique	35.7155	632.33836	2	2.02	0.000003465	70345697.31	76708473.25	59968060.7	27422932.58	47137970.06	160793224.1	58482649.28	61431614.53	87049883.38
Q05920	Pyruvate carboxylase, mitochondrial OS=Mus musculus OX=10090 GN=Pc PE=1 SV=1	Q05920	QKADEAYLIGRGLAPVQAYLHIPDIIK		Unique	96.327	748.92116	4	2.156	0.000003465	1734636.609	3801426.313	998573.2969	1594005.43	3195640.266	2880537.938	1481728.5	1761438.211	1490728.438
Q05920	Pyruvate carboxylase, mitochondrial OS=Mus musculus OX=10090 GN=Pc PE=1 SV=1	Q05920	QVFFELNGQLR		Unique	69.8723	675.8618	2	2.295	0.000003465	114978545.5	117426338.4	163727375	77499051.84	90348678.11	186231994.3	95878349.11	82942199.13	70531274.89
Q05920	Pyruvate carboxylase, mitochondrial OS=Mus musculus OX=10090 GN=Pc PE=1 SV=1	Q05920	QVGYENAGTVEFLVDK		Unique	66.1983	884.94122	2	3.327	0.000003465	51663473.98	8764778.711	53080521.2	3476051.456	9002620.226	14241961.92	25430000.18	24978908.57	21809161.68
Q05920	Pyruvate carboxylase, mitochondrial OS=Mus musculus OX=10090 GN=Pc PE=1 SV=1	Q05920	QVGYENAGTVEFLVDKHGK		Unique	59.3085	523.51787	4	3.479	0.000003465	241864319	206871565.9	188902280.4	44672450.25	80553107.63	245645349.4	145274437.8	167789920.9	197696766.9
Q05920	Pyruvate carboxylase, mitochondrial OS=Mus musculus OX=10090 GN=Pc PE=1 SV=1	Q05920	QVGYENAGTVEFLVDKHGKHYFIEVNSR		Unique	64.8868	809.90826	4	3.872	0.000003465	18397869.46	51342496.77	13372728.26	17760081.6	28196282.23	24119132.59	14419383.52	19170010.76	19207931.93
Q05920	Pyruvate carboxylase, mitochondrial OS=Mus musculus OX=10090 GN=Pc PE=1 SV=1	Q05920	RHQKVVEIAPATHLDPQLR		Unique	46.9915	736.75013	3	4.649	0.000003465	4546856.711	24869598.94	3677835.156	6931702.688	12474720.81	25399372.51	11471460.59	9531728.891	13153575.84
Q05920	Pyruvate carboxylase, mitochondrial OS=Mus musculus OX=10090 GN=Pc PE=1 SV=1	Q05920	RLEYKPIK		Unique	25.3273	523.82143	2	1.397	0.000003465	21569478.72	14137171.5	9997096.623	3845785.75	7617665	23065765.52	7229149	12475888	18211596
Q05920	Pyruvate carboxylase, mitochondrial OS=Mus musculus OX=10090 GN=Pc PE=1 SV=1	Q05920	RLEYKPIKK		Unique	20.9055	587.86916	2	1.603	0.000003465	7615554.531	10390620.31	3578172.875	1153161.535	2418393.852	8813986.75	2506982.836	3735354.367	6573371.563
Q05920	Pyruvate carboxylase, mitochondrial OS=Mus musculus OX=10090 GN=Pc PE=1 SV=1	Q05920	RLQELRELIPNIPFQMLLR		Unique	98.4445	793.79443	3	3.075	0.000003465	3055161.25	4415068.188	1326122.469	833110.7031	1205046.922	5770452	1200451.484	1504545.5	1089133.25
Q05920	Pyruvate carboxylase, mitochondrial OS=Mus musculus OX=10090 GN=Pc PE=1 SV=1	Q05920	RLQELRELIPNIPFQMLLR	1xOxidation [M16]	Unique	98.2139	599.59657	4	1.771	0.000003465	285696.125	332856.625		156161.875	112343.1719	433295.4375	191532.0938	242860.0313	297655.6875
Q05920	Pyruvate carboxylase, mitochondrial OS=Mus musculus OX=10090 GN=Pc PE=1 SV=1	Q05920	RSSSAPVASPNVR		Unique	21.6727	443.24084	3	1.765	0.000003465	3220651.922	8257218.266	2067643.344	2998871.301	5013732.961	8589065.609	4197636.844	4234384.172	5297333.25
Q05920	Pyruvate carboxylase, mitochondrial OS=Mus musculus OX=10090 GN=Pc PE=1 SV=1	Q05920	SFQPDTGR		Unique	22.1827	454.21694	2	1.384	0.000003465	176221857.8	48805514.37	154505857.7	13560257.69	33764384.05	107840440.4	84613859.76	96150771.68	97598390.84
Q05920	Pyruvate carboxylase, mitochondrial OS=Mus musculus OX=10090 GN=Pc PE=1 SV=1	Q05920	SFQPDTGRIEVFR		Unique	54.0293	776.39923	2	2.604	0.000003465	392798027.8	438607230	302198685.1	156777340.2	269892810.8	493428045.7	315381270.2	348565360.4	364810545.1
Q05920	Pyruvate carboxylase, mitochondrial OS=Mus musculus OX=10090 GN=Pc PE=1 SV=1	Q05920	SFQPDTGRIEVFRSGEGMGIR		Unique	59.38	780.39011	3	0.896	0.00007197	2127191.063	9650100.75	548657.6875	3475145.375	7201162.75	4272544.625	3609956.125	4443967.875	5258742.125
Q05920	Pyruvate carboxylase, mitochondrial OS=Mus musculus OX=10090 GN=Pc PE=1 SV=1	Q05920	SGEGMGIR		Unique	22.8403	403.69492	2	1.077	0.00002117	372545862.8	273974772.3	290160653.8	84674509.34	146408070.6	333994038.3	241097204.3	248009694.3	286780888.7
Q05920	Pyruvate carboxylase, mitochondrial OS=Mus musculus OX=10090 GN=Pc PE=1 SV=1	Q05920	SGEGMGIR	1xOxidation [M5]	Unique	15.739	411.6924	2	1.006	0.00002305	211767.4766	113657.3555	423653	21818.68555	147912.5547	241786.1016	277162.2813	302916.8086	306032.7383
Q05920	Pyruvate carboxylase, mitochondrial OS=Mus musculus OX=10090 GN=Pc PE=1 SV=1	Q05920	SGEGMGIRLDNASAFQGAVISPHYDSLLVK		Unique	78.0561	1044.86573	3	3.665	0.000003465	28856242.59	68604477.84	15419269.9	24538592.16	34094576.11	90798792.98	39880724.34	32369397.09	40904544.57
Q05920	Pyruvate carboxylase, mitochondrial OS=Mus musculus OX=10090 GN=Pc PE=1 SV=1	Q05920	SGEGMGIRLDNASAFQGAVISPHYDSLLVK	1xOxidation [M5]	Unique	75.1553	787.89856	4	3.406	0.000003465	4002115	9829803	2987502	5508767.5	7623847	7147101	6869187.5	8075384	6739949
Q05920	Pyruvate carboxylase, mitochondrial OS=Mus musculus OX=10090 GN=Pc PE=1 SV=1	Q05920	SILVKDTQAMK		Unique	33.2425	617.34751	2	1.879	0.000003465	61843229.76	94307603.28	38615478.32	26278274.26	47606839.8	78467879.87	58973352.36	59829450.71	64520251.59
Q05920	Pyruvate carboxylase, mitochondrial OS=Mus musculus OX=10090 GN=Pc PE=1 SV=1	Q05920	SILVKDTQAMK	1xOxidation [M10]	Unique	24.9199	625.34472	2	1.744	0.000003465	3866793.25	7765546.75	2915734.813	4137275.625	5581284	6162111	4747098.625	4985773	5320205.75
Q05920	Pyruvate carboxylase, mitochondrial OS=Mus musculus OX=10090 GN=Pc PE=1 SV=1	Q05920	SILVKDTQAMKEMHFHPK		Unique	48.1258	714.03968	3	3.175	0.000003465	82189585.21	296465085.6	53918483.42	56595314.9	100106499.8	290565235.1	120830035.7	117721240.9	165402110.4
Q05920	Pyruvate carboxylase, mitochondrial OS=Mus musculus OX=10090 GN=Pc PE=1 SV=1	Q05920	SILVKDTQAMKEMHFHPK	1xOxidation [M]	Unique	36.9801	719.37103	3	2.326	0.000003465	9240918.625	30641164.23	7498652.375	16947017.98	20339352	41747587.38	16500932.92	17321617	23433913.25
Q05920	Pyruvate carboxylase, mitochondrial OS=Mus musculus OX=10090 GN=Pc PE=1 SV=1	Q05920	SILVKDTQAMKEMHFHPK	2xOxidation [M10; M13]	Unique	29.2781	724.70313	3	1.908	0.000003465	3539601.273	10034879.14	1741517.656	2088092.031	6861359.969	7444742.875	3027805.219	5351020.953	5196213.5
Q05920	Pyruvate carboxylase, mitochondrial OS=Mus musculus OX=10090 GN=Pc PE=1 SV=1	Q05920	SKVLKDLPR		Unique	27.77	528.33235	2	1.279	0.000003465	11998154.95	21536027.09	8002586.641	4146257.5	14162037.58	28280516.34	16559971.41	14443916.08	16914408.22
