## Supplementary material for "ATP13A4 gates extracellular polyamine levels to control excitatory synaptogenesis": Table S3 (part 5 of 12)

Accession	Description	All.Proteins	Sequence	Modifications	Unique	Retention.Time	Da	mz	Ion.Score	q-Value	75043 Cyto	75044 Cyto	75045 Cyto	75046 Lamp1	75047 Lamp1	75048 Lamp1	75049_1 SPQC	75049_2 SPQC	75049_3 SPQC
Q05920	Pyruvate carboxylase, mitochondrial OS=Mus musculus OX=10090 GN=Pc PE=1 SV=1	Q05920	SLPDLGLR		Unique	55.4462	435.75574	2	0.38	0.001171	334964725.7	120118846.7	327146644.4	40280261.13	83347411.07	231487281.1	186595690.5	183869626.1	230629025.3
Q05920	Pyruvate carboxylase, mitochondrial OS=Mus musculus OX=10090 GN=Pc PE=1 SV=1	Q05920	SLPDLGLRQENIR		Unique	52.5273	755.92081	2	1.446	0.000003465	335262197.8	498263559.6	293720079.5	236841291.7	338254608.8	662374414.6	388245343.1	402336404	341159231.6
Q05920	Pyruvate carboxylase, mitochondrial OS=Mus musculus OX=10090 GN=Pc PE=1 SV=1	Q05920	SLPDLGLRQENIRINGCAIQCR	2xCarbamidomethyl [C17; C21]	Unique	60.8432	646.58686	4	1.574	0.000003465	5272423.563	12926706.75	2368071.844	6281529.375	10021760.5	8238613.875	6530517.375	6622600.5	8017853
Q05920	Pyruvate carboxylase, mitochondrial OS=Mus musculus OX=10090 GN=Pc PE=1 SV=1	Q05920	SRLTSDSVK		Unique	17.1926	496.7722	2	1.482	0.000003465	514199.4375	550767.6875	293118.6563	139368.5	277360.8125	608083	297060.25	334514.4375	491595.5938
Q05920	Pyruvate carboxylase, mitochondrial OS=Mus musculus OX=10090 GN=Pc PE=1 SV=1	Q05920	SRLTSDSVKLAK		Unique	26.1482	435.58919	3	2.306	0.000003465	17295924	57719084	7781576.5	10902669	40717660	47994260	24371314	34029052	36362164
Q05920	Pyruvate carboxylase, mitochondrial OS=Mus musculus OX=10090 GN=Pc PE=1 SV=1	Q05920	SSSAPVASPNVR		Unique	24.5935	586.30697	2	2.221	0.000003465	298583630	276639235.8	228185337.5	99282146.37	172762380.8	341389985.5	230241335.3	231104743.3	252882547
Q05920	Pyruvate carboxylase, mitochondrial OS=Mus musculus OX=10090 GN=Pc PE=1 SV=1	Q05920	SSSAPVASPNVRR		Unique	20.9963	664.35742	2	1.663	0.000003465	5728066.25	14529536.5	3855189.5	5026583.75	8868088.75	15657712	7811404.5	7451707.25	8975869
Q05920	Pyruvate carboxylase, mitochondrial OS=Mus musculus OX=10090 GN=Pc PE=1 SV=1	Q05920	SVVEFLQGYIGIPHGGFPEPFR		Unique	98.1824	816.09014	3	2.726	0.000003465	102620798.5	115772799	103237646.3	36860657.75	62900103.25	99990063.63	56462947.88	65675515.75	61122340
Q05920	Pyruvate carboxylase, mitochondrial OS=Mus musculus OX=10090 GN=Pc PE=1 SV=1	Q05920	SVVEFLQGYIGIPHGGFPEPFRSK		Unique	97.2842	666.10116	4	2.936	0.000003465	3805305.188	8569129.25	1895892.234	2353106.305	5427488.75	15800963.13	3969489.438	4118608.938	3628671.953
Q05920	Pyruvate carboxylase, mitochondrial OS=Mus musculus OX=10090 GN=Pc PE=1 SV=1	Q05920	TKYSLEYYMGLAEELVR		Unique	98.2947	689.01518	3	2.718	0.000003465	28168161.17	37041549.61	17656058.25	10339070.25	17067134.2	31274153.5	16131620.75	18343797.72	18323699.21
Q05920	Pyruvate carboxylase, mitochondrial OS=Mus musculus OX=10090 GN=Pc PE=1 SV=1	Q05920	TKYSLEYYMGLAEELVR	1xOxidation [M9]	Unique	85.0771	694.34684	3	3.947	0.000003465	22222484.49	27005629.08	19848562.06	13071473.49	23422519.11	22712105.1	18000355.6	20232015.08	21125275.54
Q05920	Pyruvate carboxylase, mitochondrial OS=Mus musculus OX=10090 GN=Pc PE=1 SV=1	Q05920	TLHIKALAVSDLNR		Unique	54.2399	517.63831	3	2.221	0.000003465	751145.75	1676009.375		473845.0938	550044.875	1199793	471692.4375	605401.625	1128881.375
Q05920	Pyruvate carboxylase, mitochondrial OS=Mus musculus OX=10090 GN=Pc PE=1 SV=1	Q05920	TVAVYSEQDTGQMHR		Unique	29.6594	861.39914	2	2.99	0.000003465	331766376.3	408996832.6	288128093.1	155043865.7	232699215.8	385159941.3	277103791.7	304808928.6	337787327
Q05920	Pyruvate carboxylase, mitochondrial OS=Mus musculus OX=10090 GN=Pc PE=1 SV=1	Q05920	TVAVYSEQDTGQMHR	1xOxidation [M13]	Unique	24.726	579.93366	3	2.517	0.000003465	38723050.54	41946368.63	35392070.87	18448506.97	27793973.56	38310505.8	28785807.69	32029137.57	38606015.23
Q05920	Pyruvate carboxylase, mitochondrial OS=Mus musculus OX=10090 GN=Pc PE=1 SV=1	Q05920	TVAVYSEQDTGQMHRQKADEAYLIGR		Unique	45.6742	989.48562	3	2.347	0.000003465	1874735.25	6720809.25	1077847.188	3003031.438	3794535.563	5484437.25	3489362.5	3231486.875	3978283.875
Q05920	Pyruvate carboxylase, mitochondrial OS=Mus musculus OX=10090 GN=Pc PE=1 SV=1	Q05920	TVAVYSEQDTGQMHRQKADEAYLIGR	1xOxidation [M13]	Unique	44.6828	746.36475	4	1.615	0.000003465		420975.125		385624.875	504975.5625	448206.6875	293917.9063	316363.7188	257981.4219
Q05920	Pyruvate carboxylase, mitochondrial OS=Mus musculus OX=10090 GN=Pc PE=1 SV=1	Q05920	VAAGDKVAK		Unique	14.4684	429.7557	2	1.338	0.000003465	819529.75	870094.4375	410367.375	203972.8438	649469.5	938297.1875	439085.1875	475261.2188	638338.6875
Q05920	Pyruvate carboxylase, mitochondrial OS=Mus musculus OX=10090 GN=Pc PE=1 SV=1	Q05920	VAKENGVDAVHPGYGFLSER		Unique	50.3731	715.6956	3	3.618	0.000003465	109842552.1	90125267.03	117203327.1	60005581.72	83224037.98	74301637.22	113550945.5	110035836.8	75103774.3
Q05920	Pyruvate carboxylase, mitochondrial OS=Mus musculus OX=10090 GN=Pc PE=1 SV=1	Q05920	VFDYSEYWEGAR		Unique	65.468	761.3361	2	2.349	0.000003465	334908723.3	288768606	212813792.5	75196340.97	141299162.8	308053729.3	176741044.7	221760454.4	251608639.7
Q05920	Pyruvate carboxylase, mitochondrial OS=Mus musculus OX=10090 GN=Pc PE=1 SV=1	Q05920	VFDYSEYWEGARGLYAAFDCTATMK	1xCarbamidomethyl [C20]	Unique	94.1428	984.43895	3	2.159	0.000003465	605595.1719	1258701.422		345442.5	561552.9648	1161773.719	296015.0313	381222.5625	431713.9063
Q05920	Pyruvate carboxylase, mitochondrial OS=Mus musculus OX=10090 GN=Pc PE=1 SV=1	Q05920	VFRACTELGIR	1xCarbamidomethyl [C5]	Unique	46.1814	661.3556	2	0.319	0.001682	409617.3438	957124.25		311341.75
Q05920	Pyruvate carboxylase, mitochondrial OS=Mus musculus OX=10090 GN=Pc PE=1 SV=1	Q05920	VHVTKDMTLEGDDLILEIE		Unique	81.0883	724.03647	3	1.775	0.000003465	9101618	23494990	6386210.5	9735305	13418454	12508010	7712693	6732807.5	6634957.5
Q05920	Pyruvate carboxylase, mitochondrial OS=Mus musculus OX=10090 GN=Pc PE=1 SV=1	Q05920	VHVTKDMTLEGDDLILEIE	1xOxidation [M7]	Unique	74.2772	729.36798	3	2.062	0.000003465	1177056.75	3784757.5	548801.75	678392.8125	2084648.625	2630912.25	632184	798597.5625	1707932.75
Q05920	Pyruvate carboxylase, mitochondrial OS=Mus musculus OX=10090 GN=Pc PE=1 SV=1	Q05920	VIAHGKDHPTAATK		Unique	14.5694	482.60028	3	2.289	0.000003465	2103662.75	2700787.5	953247.6875	478063.4375	1019053.063	3036241	909161.4375	1485804.5	2506376.5
Q05920	Pyruvate carboxylase, mitochondrial OS=Mus musculus OX=10090 GN=Pc PE=1 SV=1	Q05920	VIAHGKDHPTAATKMSR		Unique	17.8543	607.3248	3	2.592	0.000003465	1717089.25	3919153.188	747780.1563	926669.6563	1818841.969	4376010.219	1643170.656	1484142.5	2584968.078
Q05920	Pyruvate carboxylase, mitochondrial OS=Mus musculus OX=10090 GN=Pc PE=1 SV=1	Q05920	VIDIKVAAGDK		Unique	37.0577	376.89233	3	2.024	0.000003465	2922141.898	8048754.059	1582561.511	2564143.367	4474146.531	7166397.969	3392089.008	3876841.578	4268534.348
Q05920	Pyruvate carboxylase, mitochondrial OS=Mus musculus OX=10090 GN=Pc PE=1 SV=1	Q05920	VIDIKVAAGDKVAK		Unique	38.9308	476.29281	3	1.015	0.00002305	215305.1797	823613.4375	101662.9297	319495.4063	537873.8906	1305918.797	476421.625	418555.4063	554983.8125
Q05920	Pyruvate carboxylase, mitochondrial OS=Mus musculus OX=10090 GN=Pc PE=1 SV=1	Q05920	VLKDLPR		Unique	102.6414	420.76848	2	0.7	0.0002432	187141354	208540187.4	139244368.5	71560212.75	120315849	248851568.7	136126808.8	157537510.2	182707904.3
Q05920	Pyruvate carboxylase, mitochondrial OS=Mus musculus OX=10090 GN=Pc PE=1 SV=1	Q05920	VLKDLPRIEGRPGASLPPLNLK		Unique	65.6673	596.61034	4	1.614	0.000003465	1055848.031	3535431.125	596286.8906	1922577.813	2416766	2412519.125	1874237.25	1810755.313	1512428
Q05920	Pyruvate carboxylase, mitochondrial OS=Mus musculus OX=10090 GN=Pc PE=1 SV=1	Q05920	VMVANRGEIAIR		Unique	99.9411	443.5869	3	1.469	0.000003465	216141233.2	366128846.7	145399433.1	130885631.7	196174593.7	301811256.1	254517867.7	219238070.5	244571494.8
Q05920	Pyruvate carboxylase, mitochondrial OS=Mus musculus OX=10090 GN=Pc PE=1 SV=1	Q05920	VRTHDLK		Unique	14.4402	434.75356	2	1.113	0.00001237	138175.5469	180213.7969	79428.78125	55642.78906	176355.2031	197112.2969	110875.7344	115431.1406	126589.625
Q05920	Pyruvate carboxylase, mitochondrial OS=Mus musculus OX=10090 GN=Pc PE=1 SV=1	Q05920	VRTHDLKK		Unique	14.0925	498.8012	2	0.86	0.00008875	63846.14648	93084.61719	30081.30469	24977.22363	71280.82813	103258.459	51763.06445	54367.86133	62589.22852
Q05920	Pyruvate carboxylase, mitochondrial OS=Mus musculus OX=10090 GN=Pc PE=1 SV=1	Q05920	VTPSSKIVGDLAQFMVQNGLSR		Unique	93.1855	783.08618	3	3.394	0.000003465	4321922.125	8889015.75	1905014.25	3989260.375	4890202	9627203	4231108.375	3347511.375	3845323
Q05920	Pyruvate carboxylase, mitochondrial OS=Mus musculus OX=10090 GN=Pc PE=1 SV=1	Q05920	VTTEDPAR		Unique	16.5341	444.72467	2	0.896	0.00007197	14373479	12693414	9411060	3095533.75	6068376.5	15846320	6443614	7953933	14534134
Q05920	Pyruvate carboxylase, mitochondrial OS=Mus musculus OX=10090 GN=Pc PE=1 SV=1	Q05920	VTTEDPARSFQPDTGR		Unique	33.6439	888.92928	2	2.349	0.000003465	2464470.719	6460276	970068.875	1903486.094	3613361.063	5372433.625	2785541.813	3137769.625	3655796.5
Q05920	Pyruvate carboxylase, mitochondrial OS=Mus musculus OX=10090 GN=Pc PE=1 SV=1	Q05920	VTTEDPARSFQPDTGRIEVFR		Unique	57.3963	807.74338	3	1.788	0.000003465	48438945	123408294.3	23695750.78	55352823.81	88536544.75	100399229.9	67842909.19	75505756.06	79239409.38
Q05920	Pyruvate carboxylase, mitochondrial OS=Mus musculus OX=10090 GN=Pc PE=1 SV=1	Q05920	VVEIAPATHLDPQLR		Unique	55.5573	829.96428	2	2.479	0.000003465	886276601.1	900801076.9	906644843.2	313189970.6	629908964	864473729	846255415.5	860613827.7	970689623.8
Q05920	Pyruvate carboxylase, mitochondrial OS=Mus musculus OX=10090 GN=Pc PE=1 SV=1	Q05920	VVEIAPATHLDPQLRSR		Unique	48.0279	634.69004	3	1.609	0.000003465	1322874.25	2874297.75	641954.625	894171.625	2162489	2128669.25	1367540	1595368.25	1921913.875
Q05920	Pyruvate carboxylase, mitochondrial OS=Mus musculus OX=10090 GN=Pc PE=1 SV=1	Q05920	VVHSYEELEENYTR		Unique	44.4725	884.41277	2	3.133	0.000003465	386326373.6	373877428.5	295525540.6	146794822.1	227498215.7	401207324.1	269988996.9	285029395.5	337878896.9
Q05920	Pyruvate carboxylase, mitochondrial OS=Mus musculus OX=10090 GN=Pc PE=1 SV=1	Q05920	YSLEYYMGLAEELVR		Unique	98.6166	612.6343	3	2.544	0.000003465	1131587.625	2320639	1172904.625	622783.5	932160.5625	1151599.75	1021439.25	882855.5	934868.8125
Q05920	Pyruvate carboxylase, mitochondrial OS=Mus musculus OX=10090 GN=Pc PE=1 SV=1	Q05920	YSLEYYMGLAEELVR	1xOxidation [M7]	Unique	91.8461	617.96602	3	3.433	0.000003465	4847445.875	4974940.625	4792945.75	2484540.313	4589744.75	4890945.875	3252525.25	3744670.375	3904416.5
Q05921	2-5A-dependent ribonuclease OS=Mus musculus OX=10090 GN=Rnasel PE=1 SV=2	Q05921	DLEDLGRLVLYVVMK	1xOxidation [M14]	Unique	83.7436	593.66236	3	0.098	0.004989	13877.05371	17704.09766		22378.05469	14420.12793	21779.67969	13469.02734	13726.04688	13992.06445
Q05921	2-5A-dependent ribonuclease OS=Mus musculus OX=10090 GN=Rnasel PE=1 SV=2	Q05921	KHTGLVQMLLSR		Unique	62.7204	461.60241	3	1.607	0.000003465	3883.672852	2846.919922			6733.032227	22425.36133		8878.474609	2249.22168
Q05AA6	Dystrophin-related protein 2 OS=Mus musculus OX=10090 GN=Drp2 PE=1 SV=1	Q05AA6	EKGQTTPDTEVADDVGSK		Unique	26.9742	626.2973	3	2.167	0.000003465	28645.33008	8843.358398	27007.32422	4724.249023	9387.59082	25651.51367	16755.32227	16351.93164	18204.81641
Q05AA6	Dystrophin-related protein 2 OS=Mus musculus OX=10090 GN=Drp2 PE=1 SV=1	Q05AA6	ILAHLEDENRILQGELRR		Unique	54.5325	544.55566	4	1.825	0.000003465	12986.30273	23421.11914	22393.44336	12994.25293	8617.993164	67017.46875	28028.42969	8635.923828	21459.20117
Q05BC3	Echinoderm microtubule-associated protein-like 1 OS=Mus musculus OX=10090 GN=Eml1 PE=1 SV=1	Q05BC3	DLVTVHTDGNEQLSVMR		Unique	57.8623	638.65088	3	1.853	0.000003465	35978.125	28671.21289	44004.52344		32960.14453	23578.4375	46313.01172	31878.2207	29463.79102
Q05BC3	Echinoderm microtubule-associated protein-like 1 OS=Mus musculus OX=10090 GN=Eml1 PE=1 SV=1	Q05BC3	IASLEQR		Unique	22.8027	408.73251	2	0.346	0.001456	2241383.25	2513961.75	1828401.5	456043.375	816011.1875	1212405.625	1350403.875	1533281.125	1596545.875
Q05BC3	Echinoderm microtubule-associated protein-like 1 OS=Mus musculus OX=10090 GN=Eml1 PE=1 SV=1	Q05BC3	KEVVVPVTK		Unique	25.6897	499.81577	2	1.773	0.000003465	64213.85938	48898.43359	38783.46875	33556.85156	49331.44922	71793.39063	53591.05469	46272.64844	45643.44922
Q05BC3	Echinoderm microtubule-associated protein-like 1 OS=Mus musculus OX=10090 GN=Eml1 PE=1 SV=1	Q05BC3	LHKAEIPEQFGPIR		Unique	48.8887	545.63904	3	1.887	0.000003465	95618.28125	129162.1797	37640.80859	39854.46875	80502.63281		66771.1875	81192.90625	107904.6094
Q05BC3	Echinoderm microtubule-associated protein-like 1 OS=Mus musculus OX=10090 GN=Eml1 PE=1 SV=1	Q05BC3	QVVSVETTR		Unique	25.4225	509.7801	2	1.414	0.000003465	71388.42188	75537.51563	64355.93359	54392.12891	81660.67969	93340.46094	64034.74609	73601.23438	95890.11719
Q05D44	Eukaryotic translation initiation factor 5B OS=Mus musculus OX=10090 GN=Eif5b PE=1 SV=2	Q05D44	ADRDAAAVKPTENNEEESASK		Unique	17.6571	744.68376	3	2.496	0.000003465	14456.98047	4427.705078	14764.51074
Q05D44	Eukaryotic translation initiation factor 5B OS=Mus musculus OX=10090 GN=Eif5b PE=1 SV=2	Q05D44	HFEATDILVSK		Unique	51.2053	630.33492	2	2.193	0.000003465	103293.9766	122708.7969	88224.85938		26164.41797		58397.22656	91376.85938	67303.60156
Q05D44	Eukaryotic translation initiation factor 5B OS=Mus musculus OX=10090 GN=Eif5b PE=1 SV=2	Q05D44	HIAVFPCK	1xCarbamidomethyl [C7]	Unique	37.3903	486.25975	2	1.328	0.000003465	58989.10156	57952.11719	67037.91406		16073.58691	13659.99414			37888.47266
Q05D44	Eukaryotic translation initiation factor 5B OS=Mus musculus OX=10090 GN=Eif5b PE=1 SV=2	Q05D44	IFSAEIIYHLFDAFTK		Unique	98.9255	639.00493	3	2.96	0.000003465	105057.9766	183658.7188	44641.10547			46816.00781	11113.05469	13973.14258	19934.91992
Q05D44	Eukaryotic translation initiation factor 5B OS=Mus musculus OX=10090 GN=Eif5b PE=1 SV=2	Q05D44	IPGMLIIDTPGHESFSNLR		Unique	76.0927	699.69842	3	2.377	0.000003465	456196.625	268736.4688	364009.5625			94135.64844	144383.6406	212877.8125	221817.6875
Q05D44	Eukaryotic translation initiation factor 5B OS=Mus musculus OX=10090 GN=Eif5b PE=1 SV=2	Q05D44	KSPDSDVAVTLKK		Unique	19.3396	694.39318	2	0.021	0.007353	1489244.078	413839.3516	981654.9844	507289.4922	1281421.453	3315868.688	1049547.781	1341601.516	1281810.313
Q05D44	Eukaryotic translation initiation factor 5B OS=Mus musculus OX=10090 GN=Eif5b PE=1 SV=2	Q05D44	LKEGDTIIVPGVEGPIVTQIR		Unique	75.2276	745.42985	3	2.688	0.000003465	22941.25781	20011.35156	14807.62305			4409.217285	8306.063477		9907.50293
Q05D44	Eukaryotic translation initiation factor 5B OS=Mus musculus OX=10090 GN=Eif5b PE=1 SV=2	Q05D44	QREPQKRPEEEVLTLR		Unique	37.2563	670.03602	3	1.209	0.000009579	115795.7188	111812.875	38439.44922	4076.112793	9402.244141	33751.52734	48284.71875	61442.65625	65296.32422
Q06138	Calcium-binding protein 39 OS=Mus musculus OX=10090 GN=Cab39 PE=1 SV=2	Q06138; Q9DB16	ECIRHEPLAK	1xCarbamidomethyl [C2]	NotUnique	18.6031	418.22038	3	0.886	0.00007416	43898.96875	65179.58594	12673.61426	26886.25195	54703.25391	72428.67969	32285.6582	38351.83594	57769.54297
Q06138	Calcium-binding protein 39 OS=Mus musculus OX=10090 GN=Cab39 PE=1 SV=2	Q06138	ESMAVLEK		Unique	33.3731	453.73353	2	1.07	0.00002305	76395.47656	32792.05859	82286.125	10260.78027	23837.20313	73320.11719	34439.85547	45399.75	77702.9375
Q06138	Calcium-binding protein 39 OS=Mus musculus OX=10090 GN=Cab39 PE=1 SV=2	Q06138	FQNDRTEDEQFNDEK		Unique	24.4668	638.94133	3	2.7	0.000003465	63150.55078	72711.9375	75487.64844	50979.21484	82000.38281	76330.96094	64693.01953	60518.16406	75779.63281
Q06138	Calcium-binding protein 39 OS=Mus musculus OX=10090 GN=Cab39 PE=1 SV=2	Q06138; Q9DB16	LLGELILDR		NotUnique	73.4329	521.31846	2	1.117	0.00001237	301442.0938	264152.6875	414176	254158.8906	412479.125	334470.375	246394.8281	276037.1563	238522.1406
Q06138	Calcium-binding protein 39 OS=Mus musculus OX=10090 GN=Cab39 PE=1 SV=2	Q06138; Q9DB16	LLGELILDRHNFTIMTK		NotUnique	82.9307	672.04359	3	2.004	0.000003465	25306.98047	88287.6875	38819.38281	40669.53125	43528.84766	99455.66406	39344.24219	43592.48828	27763.47852
Q06138	Calcium-binding protein 39 OS=Mus musculus OX=10090 GN=Cab39 PE=1 SV=2	Q06138	LLHSENYVTKR		Unique	24.9828	453.9175	3	1.93	0.000003465	56474.36719	97509.79688	71695.69531	56262.5	77759.46875	158624	80124.10938	72599.625	98709.07031
Q06138	Calcium-binding protein 39 OS=Mus musculus OX=10090 GN=Cab39 PE=1 SV=2	Q06138; Q9DB16	LMMNLLR		NotUnique	63.7352	445.7512	2	0.581	0.0004444	406611.6875	516254.7813	366167	204575.7969	418122.5313	602217.6875	313913.1875	339299.2813	391664.25
Q06138	Calcium-binding protein 39 OS=Mus musculus OX=10090 GN=Cab39 PE=1 SV=2	Q06138	NIQFEAFHVFK		Unique	70.2171	460.57492	3	1.427	0.000003465	218219.7813	400669.375	274239.5	164017.7813	368488.7813	386461.2813	183667.5625	249147.2656	363416.4375
Q06138	Calcium-binding protein 39 OS=Mus musculus OX=10090 GN=Cab39 PE=1 SV=2	Q06138	TQPILDILLK		Unique	88.8557	577.36333	2	0.851	0.0001037	68762.53613	79849.74658	101703.4849	55777.43555	112752.5469	103180.9312	66112.60352	79167.65137	74780.39063
Q06138	Calcium-binding protein 39 OS=Mus musculus OX=10090 GN=Cab39 PE=1 SV=2	Q06138	VFVANPNKTQPILDILLK		Unique	89.3196	675.06979	3	1.143	0.00001237	14934.7793	26940.17969	14722.12598	17089.33789	19496.0957	28906.96289	14602.93066	13788.04492	18202.23828
Q06138	Calcium-binding protein 39 OS=Mus musculus OX=10090 GN=Cab39 PE=1 SV=2	Q06138; Q9DB16	YISKPENLK		NotUnique	23.5673	546.30836	2	0.231	0.002574		94659.03125	83532.89844	46111.57813	119879.8828	172090.5469	94967.05469	109020.1953	111907.3828
Q06180	Tyrosine-protein phosphatase non-receptor type 2 OS=Mus musculus OX=10090 GN=Ptpn2 PE=1 SV=2	Q06180	ETGFSVK		Unique	26.5036	384.2002	2	0.664	0.0003112	42978.88672	30701.85938	45767.44531	21712.19531	37208.35547	50500.66406	33462.44922	32206.08594	34646.84766
Q07076	Annexin A7 OS=Mus musculus OX=10090 GN=Anxa7 PE=1 SV=2	Q07076	DLLSSVSR		Unique	45.2026	438.74207	2	0.212	0.002824	290522.4375	236536.3125	138458.0938	148030.5156	375028.9063	91779.03125	185209.4844	316400.4063	233866.6875
Q07076	Annexin A7 OS=Mus musculus OX=10090 GN=Anxa7 PE=1 SV=2	Q07076	LLVSMCQGNRDER	1xCarbamidomethyl [C6]	Unique	36.2328	526.58887	3	1.277	0.000003465	116807.1719	76617.04688	61273.44141	159159.7031	149939.0313	280584.6563	130575.4219	113231.0703	108918.4375
Q07076	Annexin A7 OS=Mus musculus OX=10090 GN=Anxa7 PE=1 SV=2	Q07076	QSVNHQMAQEDAQR		Unique	16.8152	547.91886	3	2.243	0.000003465	150839.3594	94176.69531	86884.52344	70405.77344	106248.9453	167710.9219	87938.26563	104218.7266	108205.4219
Q07076	Annexin A7 OS=Mus musculus OX=10090 GN=Anxa7 PE=1 SV=2	Q07076	TILQCALNRPAFFAER	1xCarbamidomethyl [C5]	Unique	72.1983	636.33642	3	1.889	0.000003465	238638.2813	188703.6875	80770.78125	154360.6406	298794.5938	314190.4688	158520.75	213110.5781	226583.6406
Q07076	Annexin A7 OS=Mus musculus OX=10090 GN=Anxa7 PE=1 SV=2	Q07076	TNQEIRDIVR		Unique	33.7276	415.22985	3	0.902	0.00006966	129784.0156	134187.6094	32219.09375	139111.0313	93290.21875	321736	76302.41406	108165.5313	202290.125
Q07079	Insulin-like growth factor-binding protein 5 OS=Mus musculus OX=10090 GN=Igfbp5 PE=1 SV=1	Q07079	FVGGAENTAHPR		Unique	20.1233	419.21112	3	1.717	0.000003465	11798.85156		9347.375	12250.19922	24398.31055	25483.2832	10685.28516	16905.7832	19112.57813
Q07113	Cation-independent mannose-6-phosphate receptor OS=Mus musculus OX=10090 GN=Igf2r PE=1 SV=1	Q07113	DIDSLRDPSTQLR		Unique	41.9437	505.93001	3	1.673	0.000003465	283967.5625			233418.7188	393953.4688	1027153.625	426026.4063	339839.5313	315515.8438
Q07113	Cation-independent mannose-6-phosphate receptor OS=Mus musculus OX=10090 GN=Igf2r PE=1 SV=1	Q07113	GAEVESSQPLR		Unique	24.2936	586.79901	2	0.541	0.0005307	642827.625	602355.375	622811.25	226225.4375	308083.4063	438576.1563	501321.0938	492807.0313	540673.625
Q07113	Cation-independent mannose-6-phosphate receptor OS=Mus musculus OX=10090 GN=Igf2r PE=1 SV=1	Q07113	GAEVESSQPLRNPQR		Unique	23.3143	556.62014	3	1.915	0.000003465	34959.42188	17423.11719	25808.53906	26968.24219	49361.36328	144718.5	35747.32031	45799.30859	56962.89453
Q07113	Cation-independent mannose-6-phosphate receptor OS=Mus musculus OX=10090 GN=Igf2r PE=1 SV=1	Q07113	GAEVESSQPLRNPQRK		Unique	20.2001	599.31863	3	1.37	0.000003465		85725.73438		112952.25	180309.6406	354050.125	106259.5234	104887.5391	106615.6875
Q07113	Cation-independent mannose-6-phosphate receptor OS=Mus musculus OX=10090 GN=Igf2r PE=1 SV=1	Q07113	GNQAFDVGRPK		Unique	26.3917	396.87564	3	1.523	0.000003465	223495.0781	141838.7813	211308.5625	188949.5938	449047.2813	917973.3125	329934.8438	314903.25	340875.5938
Q07113	Cation-independent mannose-6-phosphate receptor OS=Mus musculus OX=10090 GN=Igf2r PE=1 SV=1	Q07113	GVSMGTPK		Unique	21.1674	388.70214	2	0.66	0.0003154	112729.8984	115068.8125	104543.8047	160590.2656	340722	587544.8125	195806.625	242383.3125	269309.25
Q07113	Cation-independent mannose-6-phosphate receptor OS=Mus musculus OX=10090 GN=Igf2r PE=1 SV=1	Q07113	IHLVCGR	1xCarbamidomethyl [C5]	Unique	25.8038	427.73738	2	0.797	0.0001354		66529.75781		97483.92188	171929.8281	394225.0625	99028.45313	118652.9297	176850.6406
Q07113	Cation-independent mannose-6-phosphate receptor OS=Mus musculus OX=10090 GN=Igf2r PE=1 SV=1	Q07113	KPWTAVDTSAYGK		Unique	38.5616	475.24505	3	1.698	0.000003465	239714.3906	132499.0781	165466.3438	143626.6094	429814.4688	574661.0625	259944.5313	308318.3125	312945.4375
Q07113	Cation-independent mannose-6-phosphate receptor OS=Mus musculus OX=10090 GN=Igf2r PE=1 SV=1	Q07113	LGKDGQENGHITTK		Unique	16.3111	499.92685	3	2.632	0.000003465	82309.65625	78918.83594	58291.96094	90253.82813	164574.75	445128.375	137543.25	124096.7891	248399.125
Q07113	Cation-independent mannose-6-phosphate receptor OS=Mus musculus OX=10090 GN=Igf2r PE=1 SV=1	Q07113	SFSLGEIYFK		Unique	76.1971	595.80845	2	1.398	0.000003465	106116.9063	134207.1563		167208.7188	312264.9375	795301.75	147235.0156	146561.3125	169564.9219
Q07113	Cation-independent mannose-6-phosphate receptor OS=Mus musculus OX=10090 GN=Igf2r PE=1 SV=1	Q07113	VAGLLSQK		Unique	32.2513	408.25295	2	0.708	0.0002275	204361.3281	178787.2344	206710.6563	186317.7344	482775.9375	878817.3125	270087.25	318443.2813	325797.3125
Q07113	Cation-independent mannose-6-phosphate receptor OS=Mus musculus OX=10090 GN=Igf2r PE=1 SV=1	Q07113	VPVDGPPIDIGR		Unique	52.9503	617.84299	2	1.772	0.000003465	123121.6016		165289.4688	88579.19531	205658.5	699253.6875	152696.0625	200469.3125	212833.9063
Q07113	Cation-independent mannose-6-phosphate receptor OS=Mus musculus OX=10090 GN=Igf2r PE=1 SV=1	Q07113	VYKGPLDCSER	1xCarbamidomethyl [C8]	Unique	27.019	662.3214	2	0.382	0.001159					108510.7422	170902.2031	38964.72266		79774.0625
Q07113	Cation-independent mannose-6-phosphate receptor OS=Mus musculus OX=10090 GN=Igf2r PE=1 SV=1	Q07113	YDLSVLAR		Unique	53.6924	468.76092	2	0.678	0.0002853	153962.5938	156063.2344	141870.3125	173907.375	381818.375	748014.625	312155.8438	256610.1719	330511.5313
Q07113	Cation-independent mannose-6-phosphate receptor OS=Mus musculus OX=10090 GN=Igf2r PE=1 SV=1	Q07113	YSDNWEAVTR		Unique	41.2736	620.78336	2	1.579	0.000003465	93437.39844	83393.41406	87153.52344	112366.6328	195284.875	615352.875	153022.5625	192243.5156	166132.1094
Q07113	Cation-independent mannose-6-phosphate receptor OS=Mus musculus OX=10090 GN=Igf2r PE=1 SV=1	Q07113	YYLNVCRPLNPVPGCDR	2xCarbamidomethyl [C6; C15]	Unique	58.2506	698.33979	3	1.794	0.000003465	36059.25781	28181.30078	23489.22266	36926.76563	61830.96875	123869.0469	52420.04297	49376.22656	62737.46875
Q07235	Glia-derived nexin OS=Mus musculus OX=10090 GN=Serpine2 PE=1 SV=2	Q07235	GMIDNLLSPNLIDGALTR		Unique	96.9234	638.34356	3	1.983	0.000003465		57105.99609	30270.19531	44889.26563	72736.5625	148581.3594		33307.96094	55909.34375
Q07235	Glia-derived nexin OS=Mus musculus OX=10090 GN=Serpine2 PE=1 SV=2	Q07235	IEVSEDGTK		Unique	20.1412	489.24298	2	0.921	0.00006214	50587.62695	34473.61133	40243.88672	11990.18164	47943.00977	82382.91211	36732.22656	48617.97852	48797.8125
Q07235	Glia-derived nexin OS=Mus musculus OX=10090 GN=Serpine2 PE=1 SV=2	Q07235	LVLVNAVYFK		Unique	73.5342	583.35249	2	0.531	0.0005575	305211.4063	307109.8125	239763.1094	421773.1563	507716.0313	455642.4063	305684.9688	282360.6875	282414.375
Q07235	Glia-derived nexin OS=Mus musculus OX=10090 GN=Serpine2 PE=1 SV=2	Q07235	SYQVPMLAQLSVFR	1xOxidation [M6]	Unique	82.4317	552.29207	3	0.051	0.006324			3224.890137	4505.6875	6030.088379	2476.997314	3849.221924
Q07235	Glia-derived nexin OS=Mus musculus OX=10090 GN=Serpine2 PE=1 SV=2	Q07235	YNVNGVGK		Unique	21.9359	425.72433	2	0.606	0.0003937	859801.1563	674748.4375	802250.125	288922.8594	489401.7656	1045676.25	589314.0156	629771.3438	818403.0313
Q07417	Short-chain specific acyl-CoA dehydrogenase, mitochondrial OS=Mus musculus OX=10090 GN=Acads PE=1 SV=2	Q07417	NAFGAPLTK		Unique	37.2147	459.75531	2	1.182	0.000009579	117861.7266	113275.9063	70373.57031	74230.39844	137090.5469	188590.5156	111581.4922	115976.5859	136629.8281
Q07417	Short-chain specific acyl-CoA dehydrogenase, mitochondrial OS=Mus musculus OX=10090 GN=Acads PE=1 SV=2	Q07417	YAENRNAFGAPLTK		Unique	79.3887	517.93538	3	0.11	0.004704		8084.168457	6332.35498	3859.997803	5020.15625	8960.964844			7121.39502
Q07813	Apoptosis regulator BAX OS=Mus musculus OX=10090 GN=Bax PE=1 SV=1	Q07813	IGDELDSNMELQR		Unique	47.0739	507.24036	3	1.376	0.000003465	27734.69727	26764.99219	32908.17188		12487.36621	23046.10938	22081.69336	19743.78516	26303.70117
Q08093	Calponin-2 OS=Mus musculus OX=10090 GN=Cnn2 PE=1 SV=1	Q08093	CASQSGMTAYGTR	1xCarbamidomethyl [C1]	Unique	17.2175	463.86769	3	0.178	0.00334	23124.71484	29042.33984	39136.76563	21562.65625	35277.4375	31009.15625	28596.56641	30132.94141	31754.45898
Q08093	Calponin-2 OS=Mus musculus OX=10090 GN=Cnn2 PE=1 SV=1	Q08093	CASQSGMTAYGTRR	1xCarbamidomethyl [C1]	Unique	16.4413	515.90167	3	1.016	0.00002305	72467.47656	226673.3125	75712.35938	199577.2031	301601.125	236136.8438	167697.0781	210912.2813	204750.5469
Q08093	Calponin-2 OS=Mus musculus OX=10090 GN=Cnn2 PE=1 SV=1	Q08093	YDPQKEAELR		Unique	25.6845	416.87884	3	0.738	0.0001823	24241.91211	17960.78711	18096.95703	10535.88184	23696.17188		18227.31445	22935.34961	25036.0625
Q08122	Transducin-like enhancer protein 3 OS=Mus musculus OX=10090 GN=Tle3 PE=1 SV=3	Q08122	NDAPTPGTSTTPGLR		Unique	32.093	742.87139	2	0.915	0.00006214	96051.85156	100710.0859						56205.04688	46815.61719
Q08122	Transducin-like enhancer protein 3 OS=Mus musculus OX=10090 GN=Tle3 PE=1 SV=3	Q62441; Q08122; Q62440; Q9WVB2	WFVSTGK		Unique	43.4197	412.71838	2	0.838	0.000113	50484.23828	49495.5625	53021.73438	19489.99805	50576.61719	36065.66016	41631.20703	40432.31641	43272.87109
Q08122	Transducin-like enhancer protein 3 OS=Mus musculus OX=10090 GN=Tle3 PE=1 SV=3	Q62441; Q08122; Q62440; Q9WVB2	WFVSTGKDNLLNAWR		Unique	78.9935	602.98098	3	2.261	0.000003465	6548.304688	20321.70703	8919.620117	10801.26563	9762.884766	17712.13672	7692.374512	14781.29199	9451.894531
Q08274	Dystrophia myotonica WD repeat-containing protein OS=Mus musculus OX=10090 GN=Dmwd PE=1 SV=3	Q08274	AGETGAGPLPR		Unique	26.3136	513.27248	2	1.713	0.000003465	4972162.125	3585586.969	4325881.219	2040230.797	4606035.094	6657834	4120758.75	4470324.781	4345453.344
Q08274	Dystrophia myotonica WD repeat-containing protein OS=Mus musculus OX=10090 GN=Dmwd PE=1 SV=3	Q08274	GGSGGNSSNDKLSGPAPR		Unique	18.2903	553.26768	3	0.066	0.005839	60541.30469	49527.69531	50718.21094	34209.4375	60810.08594	85315.72656	42400.3125		59977.44531
Q08274	Dystrophia myotonica WD repeat-containing protein OS=Mus musculus OX=10090 GN=Dmwd PE=1 SV=3	Q08274	HLACVSQDGCLR	2xCarbamidomethyl [C4; C10]	Unique	29.2311	472.5554	3	1.54	0.000003465	36037.40234	37633.85547	18610.45313	25601.00781	48995.51172	43570.17578	38405.70703	36915.99609	39423.83594
Q08274	Dystrophia myotonica WD repeat-containing protein OS=Mus musculus OX=10090 GN=Dmwd PE=1 SV=3	Q08274; Q9D5R2	LFNEERLIDK		NotUnique	47.6111	426.23439	3	0.856	0.00009123		23599.28516		23236.59766	39474.71484	43320.51563	23851.60156	25905.23828	26467.97852
Q08274	Dystrophia myotonica WD repeat-containing protein OS=Mus musculus OX=10090 GN=Dmwd PE=1 SV=3	Q08274	LLPGDATR		Unique	26.7783	421.73998	2	0.899	0.00006966	364068.2188	168219.2344	313527.2188	95956.82813	213571.9219	364574.4375	265952.7188	294074.5938	275884.7188
Q08274	Dystrophia myotonica WD repeat-containing protein OS=Mus musculus OX=10090 GN=Dmwd PE=1 SV=3	Q08274	SIDLNKPIDKR		Unique	29.1829	433.58571	3	1.388	0.000003465	389093.0938	503912.7188		311734.125	480182.125	531658.9375	474246.7813	375064.3438	517656.5
Q08274	Dystrophia myotonica WD repeat-containing protein OS=Mus musculus OX=10090 GN=Dmwd PE=1 SV=3	Q08274	TRTLPGTPGATPPASGSSR		Unique	29.7173	604.31817	3	1.772	0.000003465				19029.79688	27371.10156	31600.4707	13311.27051
Q08274	Dystrophia myotonica WD repeat-containing protein OS=Mus musculus OX=10090 GN=Dmwd PE=1 SV=3	Q08274	VCFNLGR	1xCarbamidomethyl [C2]	Unique	43.7269	433.22129	2	0.915	0.00006214	133661.625	41435.93359	99022.47656	23201.25391	45049.99219	135067.7031	71312.42188	78715.24219	95141.85938
Q08274	Dystrophia myotonica WD repeat-containing protein OS=Mus musculus OX=10090 GN=Dmwd PE=1 SV=3	Q08274	VFHFDSMLLR		Unique	73.0598	422.22161	3	1.826	0.000003465	352461.5313	426616.5938	293473.875	251392.4844	511732.5	540812.0625	360524.4688	455753.25	408327.75
Q08274	Dystrophia myotonica WD repeat-containing protein OS=Mus musculus OX=10090 GN=Dmwd PE=1 SV=3	Q08274	WAVGEGPLNEFAFSPDGR		Unique	83.883	650.31114	3	1.519	0.000003465	74218.64844	96450.16406	80256.0625	77411.80469	96935.38281	123017.8594	98056.92969	102590.6563	107242.3438
Q08331	Calretinin OS=Mus musculus OX=10090 GN=Calb2 PE=1 SV=3	Q08331; P12658	LLPVQENFLLK		Unique	77.3178	657.39527	2	1.486	0.000003465	567341.0625	558813.375	549688.625	303378.9688	521276.3438	584441	457254.2813	435426.2188	444555.75
Q08331	Calretinin OS=Mus musculus OX=10090 GN=Calb2 PE=1 SV=3	Q08331	SGYIEANELKGFLSDLLKK		Unique	96.5376	532.04385	4	0.829	0.0001154	27668.59375	68453.125	9125.378906		40109.48047	38419.9375			16139.63672
Q08460	Calcium-activated potassium channel subunit alpha-1 OS=Mus musculus OX=10090 GN=Kcnma1 PE=1 SV=2	Q08460	FIAANDK		Unique	21.7207	389.70821	2	0.493	0.0006728	2411364.438	1591363.688	2419898.938	935116.8438	2100080.75	2960418.875	1836574.75	1917601.625	2262239.25
Q08460	Calcium-activated potassium channel subunit alpha-1 OS=Mus musculus OX=10090 GN=Kcnma1 PE=1 SV=2	Q08460	HDPLLIPGNDQIDNMDSNVK		Unique	59.8522	745.69497	3	2.391	0.000003465	296504.6875	177954.5156	197960.3281	59303.8125	166557	348791.5625	207969.9531	206823.6094	223784.625
Q08460	Calcium-activated potassium channel subunit alpha-1 OS=Mus musculus OX=10090 GN=Kcnma1 PE=1 SV=2	Q08460	HFTQVEFYQGSVLNPHDLAR		Unique	63.816	590.29624	4	1.566	0.000003465	837990.0625	426001	518146.25		303547.2813	500059.6875	397633.0625	589688.5	413139.1563
Q08460	Calcium-activated potassium channel subunit alpha-1 OS=Mus musculus OX=10090 GN=Kcnma1 PE=1 SV=2	Q08460	IITQMLQYHNK		Unique	45.4137	463.58313	3	1.292	0.000003465	312668.0938	327347.9063	296774.2188	122403.6484	356714.2188	544048.5	287659.3125	345095.8438	318991.5
Q08460	Calcium-activated potassium channel subunit alpha-1 OS=Mus musculus OX=10090 GN=Kcnma1 PE=1 SV=2	Q08460	LRDAHLSTPSQCTK	1xCarbamidomethyl [C12]	Unique	22.2482	538.60708	3	1.99	0.000003465	83833.21875	63812.17578	49999.37109	30476.4043	56440.43359	87707.60938	47974.05078	53883.5	59864.95703
Q08460	Calcium-activated potassium channel subunit alpha-1 OS=Mus musculus OX=10090 GN=Kcnma1 PE=1 SV=2	Q08460	NLVMPLR		Unique	52.0403	421.74939	2	0.293	0.001888	364442.75	357608.625	253680	142055.3438	256685.75	428307.6875	296299	286926.7188	337667.7813
Q08460	Calcium-activated potassium channel subunit alpha-1 OS=Mus musculus OX=10090 GN=Kcnma1 PE=1 SV=2	Q08460	TLVTGGATPELEALIAEENALR		Unique	92.1389	756.74035	3	2.305	0.000003465	309478.0625	304967.3438	246983.3125	161591.2188	229666.3906	493100.0313	232297.4063	204253.0938	195490.1094
Q08460	Calcium-activated potassium channel subunit alpha-1 OS=Mus musculus OX=10090 GN=Kcnma1 PE=1 SV=2	Q08460	VSILPGTPLSR		Unique	59.3969	570.34392	2	0.723	0.0002026		668082.375	436478.1563		441749.4688	910667.25	453560.4688	550974.5	698074.125
Q08460	Calcium-activated potassium channel subunit alpha-1 OS=Mus musculus OX=10090 GN=Kcnma1 PE=1 SV=2	Q08460	YGGSYSAVSGR		Unique	23.684	552.25955	2	0.956	0.0000445	117743.9609		87413.19531		72394.1875	93520.5	64595.07031	62157.05859	92532.28906
Q08509	Epidermal growth factor receptor kinase substrate 8 OS=Mus musculus OX=10090 GN=Eps8 PE=1 SV=2	Q08509	AAEAFSELSK		Unique	37.844	526.76685	2	1.419	0.000003465	212190.4063	240002.4375	209557.5	238980.0156	377682.75	435750.8438	271120.9375	301756.5938	354072.3438
Q08509	Epidermal growth factor receptor kinase substrate 8 OS=Mus musculus OX=10090 GN=Eps8 PE=1 SV=2	Q08509	AAEAFSELSKR		Unique	33.8845	604.81706	2	1.876	0.000003465	895199.5625	1292816.438	1102737.75	1377755.125	2025592.313	3089348.5	1549683.938	1588369.25	1531819.563
Q08509	Epidermal growth factor receptor kinase substrate 8 OS=Mus musculus OX=10090 GN=Eps8 PE=1 SV=2	Q08509	ADPGIPPPPR		Unique	33.7059	508.77995	2	1.325	0.000003465	1049378.75	405688.125	1058516.125	216364.2813	421615.5313	1722502.25	613366.875	798682.6875	849045.875
Q08509	Epidermal growth factor receptor kinase substrate 8 OS=Mus musculus OX=10090 GN=Eps8 PE=1 SV=2	Q08509	ADPGIPPPPRAPAPVPPGTVTQVDVR		Unique	59.3849	867.80945	3	1.206	0.000009579		653828.0625		619370.8125	964230.25	982989.9375		399995.5	627918.375
Q08509	Epidermal growth factor receptor kinase substrate 8 OS=Mus musculus OX=10090 GN=Eps8 PE=1 SV=2	Q08509	AKPPPPDEFVDCFQK	1xCarbamidomethyl [C12]	Unique	53.0122	592.28706	3	3.19	0.000003465	978203.5625	874903.125	650505.8125	842046.6875	1664113.375	2339498.75	1062853.5	1211066	1425123
Q08509	Epidermal growth factor receptor kinase substrate 8 OS=Mus musculus OX=10090 GN=Eps8 PE=1 SV=2	Q08509	ANLISEDIESAISDSK		Unique	74.6746	564.61583	3	2.015	0.000003465	246327.8594				300738.1875	410864.875			328592.5
Q08509	Epidermal growth factor receptor kinase substrate 8 OS=Mus musculus OX=10090 GN=Eps8 PE=1 SV=2	Q08509	DAMITVEDGIR		Unique	52.7753	610.3029	2	1.661	0.000003465	838501.4375	889188.5625	856881	547337.375	864838.8125	1326670.125	926028.125	883650.5625	1049648.25
Q08509	Epidermal growth factor receptor kinase substrate 8 OS=Mus musculus OX=10090 GN=Eps8 PE=1 SV=2	Q08509	DSVSSVSDVSQYRVEHLTTFVLDRK		Unique	71.0433	574.29692	5	2.723	0.000003465	1437804.875	1741311.188	1299910.313	1271623.125	2725322.25	3511939.125	1787667.625	1991804.125	2410793.25
Q08509	Epidermal growth factor receptor kinase substrate 8 OS=Mus musculus OX=10090 GN=Eps8 PE=1 SV=2	Q08509	DTVDFLNYTATAEER		Unique	65.9773	582.27239	3	1.953	0.000003465	231831.2344	296959	381414.25	294463	511807.9063	491517.5	426269.2188	398767.75	519522.1563
Q08509	Epidermal growth factor receptor kinase substrate 8 OS=Mus musculus OX=10090 GN=Eps8 PE=1 SV=2	Q08509	GFNPVTVNSLGVLNGAQLFSLNKDELR		Unique	96.7089	726.39071	4	1.776	0.000003465	169505.3125	47884.44531	157460.1563	212113.75	286729.1875	361502.75		180998.1406
Q08509	Epidermal growth factor receptor kinase substrate 8 OS=Mus musculus OX=10090 GN=Eps8 PE=1 SV=2	Q08509	GKVWTQDMILQVDDR		Unique	62.3738	601.97366	3	2.525	0.000003465	673081.084	980064.1504	601922.9316	686382.8765	1387335.604	1833986.465	807345.405	943680.5044	1293503.991
Q08509	Epidermal growth factor receptor kinase substrate 8 OS=Mus musculus OX=10090 GN=Eps8 PE=1 SV=2	Q08509	GKVWTQDMILQVDDR	1xOxidation [M8]	Unique	52.8975	607.30501	3	1.891	0.000003465	30466.63672	55050.49219	30946.30078	62263.98438	82144.10938	74394.1875	44146.09766	56390.41016	69390.26563
Q08509	Epidermal growth factor receptor kinase substrate 8 OS=Mus musculus OX=10090 GN=Eps8 PE=1 SV=2	Q08509	GPHADHGEAAMPFK		Unique	30.2062	488.8943	3	2.638	0.000003465	472345.8438	223086.3906	586800.0625	116431.9531		628278.6875	510258.1563	462974.6563	496814.6875
Q08509	Epidermal growth factor receptor kinase substrate 8 OS=Mus musculus OX=10090 GN=Eps8 PE=1 SV=2	Q08509	HGFNLLAK		Unique	45.3312	450.25837	2	1.27	0.000003465	582439.875	662525	503711.7813	439262.375	1147102.75	878621.6875	675668	823487.875	791285.625
Q08509	Epidermal growth factor receptor kinase substrate 8 OS=Mus musculus OX=10090 GN=Eps8 PE=1 SV=2	Q08509	IDRDVQILNHILDDIEFFITK		Unique	99.3558	853.12662	3	3.373	0.000003465	14751.86914	82909.26733	12068.3584	7807.676758	82830.86572	239569.7539	2907.208496	6462.815918	5875.65332
Q08509	Epidermal growth factor receptor kinase substrate 8 OS=Mus musculus OX=10090 GN=Eps8 PE=1 SV=2	Q08509	KGPGEGVLTLR		Unique	39.6799	563.83276	2	1.558	0.000003465	356580.7188	438617.0625	293672.9688	317525.2188	561708.8125	2193923.75	400673.9375	419788.25	599024.875
Q08509	Epidermal growth factor receptor kinase substrate 8 OS=Mus musculus OX=10090 GN=Eps8 PE=1 SV=2	Q08509	KLWMSLGDSWVK		Unique	76.1725	725.38201	2	2.464	0.000003465		127890.7656	278994.5625	406862.1563			462475.9063
Q08509	Epidermal growth factor receptor kinase substrate 8 OS=Mus musculus OX=10090 GN=Eps8 PE=1 SV=2	Q08509	KSQMEEVQDELFQR		Unique	56.9376	589.61747	3	1.928	0.000003465	156903.7813	153169.9688	165551.2031	146752.2656	229888.8906	385989	203773.5469	229659.4531	226149.6875
Q08509	Epidermal growth factor receptor kinase substrate 8 OS=Mus musculus OX=10090 GN=Eps8 PE=1 SV=2	Q08509	LKLLDAK		Unique	34.0901	400.76552	2	0.436	0.0008801	85720.46094	155728.4375	58642.03125	117418.3594	179194.5781	433466.3125	103061.2344	151233.6563	150003.7813
Q08509	Epidermal growth factor receptor kinase substrate 8 OS=Mus musculus OX=10090 GN=Eps8 PE=1 SV=2	Q08509	LSTEHSNVSDYPPADGYAYSSSMYHR		Unique	46.1234	734.32091	4	3.228	0.000003465	407133.4375	425575.4375	689637.5	310025.4375	476520.5938	988739.875	513462.8438	430696.1563	550419.8125
Q08509	Epidermal growth factor receptor kinase substrate 8 OS=Mus musculus OX=10090 GN=Eps8 PE=1 SV=2	Q08509	NASGDSGFVPNNILDIMR		Unique	89.1404	640.64743	3	2.499	0.000003465	571098.25	489176.4219	535669.375	354378.0156	613516.5156	1298665.313	525424.4375	630279.2031	664833.875
Q08509	Epidermal growth factor receptor kinase substrate 8 OS=Mus musculus OX=10090 GN=Eps8 PE=1 SV=2	Q08509	NASGDSGFVPNNILDIMR	1xOxidation [M17]	Unique	71.8375	645.9791	3	1.888	0.000003465	39524.94141	29189.76172	21608.79297	41206.30859	42520.92188	41278.37109	17522.34766	24014.95117	29469.11523
Q08509	Epidermal growth factor receptor kinase substrate 8 OS=Mus musculus OX=10090 GN=Eps8 PE=1 SV=2	Q08509	NSSELSVMKDDVLEILDDRR		Unique	88.1584	778.72489	3	1.856	0.000003465	371998.9375		385543.875		167128.5781	467247.3125	127364.3281	137302.0781	123709.4766
Q08509	Epidermal growth factor receptor kinase substrate 8 OS=Mus musculus OX=10090 GN=Eps8 PE=1 SV=2	Q08509	NYDAVKTQPK		Unique	17.7287	388.53997	3	1.701	0.000003465		145964.2188		98621.82813	205824.4219	239125.8125	130658.5938	137999.4688	169559.4531
Q08509	Epidermal growth factor receptor kinase substrate 8 OS=Mus musculus OX=10090 GN=Eps8 PE=1 SV=2	Q08509	QNSSSSDSGGSIVR		Unique	19.0066	690.82153	2	2.736	0.000003465	823074.75	455604.0625	867158.75	280296.25	610325.5	1658875.5	756346.75	602169.3125	789171.9375
Q08509	Epidermal growth factor receptor kinase substrate 8 OS=Mus musculus OX=10090 GN=Eps8 PE=1 SV=2	Q08509	QNVPVINITYDSSPEEVKTWLQSK		Unique	81.4036	925.81134	3	3.029	0.000003465	855149.3125	1195743	763010.4375	1541527.25	3226706.75	2704502	1350972.125	1553003.25	1320644.375
Q08509	Epidermal growth factor receptor kinase substrate 8 OS=Mus musculus OX=10090 GN=Eps8 PE=1 SV=2	Q08509	QYHEQEETPEMMAAR		Unique	33.669	925.39588	2	3.246	0.000003465	903060.0938	699343.6875	876003.9063	677096.75	1331146.563	2124030.688	1053695.656	1102702.891	1403166.25
Q08509	Epidermal growth factor receptor kinase substrate 8 OS=Mus musculus OX=10090 GN=Eps8 PE=1 SV=2	Q08509	QYHEQEETPEMMAAR	1xOxidation [M12]	Unique	27.5584	622.59801	3	1.184	0.000009579	9809.091797	10432.67383	11726.96777	15929.51758	24666.35742	20787.17383	13457.76953	14712.95996	16387.18359
Q08509	Epidermal growth factor receptor kinase substrate 8 OS=Mus musculus OX=10090 GN=Eps8 PE=1 SV=2	Q08509	RKGPGEGVLTLR		Unique	35.1534	428.25779	3	2.074	0.000003465	365019.3125	554187.5625	481629.7188	717639.8125	812798.9375	928076.8125	678670.5	665382.8125	499466.0313
Q08509	Epidermal growth factor receptor kinase substrate 8 OS=Mus musculus OX=10090 GN=Eps8 PE=1 SV=2	Q08509	SKYDFVAR		Unique	28.8442	493.25855	2	0.716	0.0002164	538315.5	619488.9375	596502.3125	438737.6875	802575.9375	1090368.125	598011.1875	637116.0625	708632.125
Q08509	Epidermal growth factor receptor kinase substrate 8 OS=Mus musculus OX=10090 GN=Eps8 PE=1 SV=2	Q08509	SQMEEVQDELFQR		Unique	59.8204	546.91929	3	2.208	0.000003465	266714.25	221888.2031	312341.25	149315.9219	278648.375	408323.25	284341.7813	268797.8125	318537.4375
Q08509	Epidermal growth factor receptor kinase substrate 8 OS=Mus musculus OX=10090 GN=Eps8 PE=1 SV=2	Q08509	STPNHQVDRNYDAVK		Unique	19.3634	581.95201	3	2.126	0.000003465	97359.875	149418.2031	81745.35156	90819.46094	214078.5469	315181.9688	144495.1563	161053.7344	155810.0781
Q08509	Epidermal growth factor receptor kinase substrate 8 OS=Mus musculus OX=10090 GN=Eps8 PE=1 SV=2	Q08509	SVCPEGAR	1xCarbamidomethyl [C3]	Unique	16.3189	438.20555	2	0.153	0.003792	8379.34082	12187.83398	5418.820801	4318.119141	19356.19141	24698.54492	5838.478516	8612.210938	11418.14551
Q08509	Epidermal growth factor receptor kinase substrate 8 OS=Mus musculus OX=10090 GN=Eps8 PE=1 SV=2	Q08509	TPESGVGR		Unique	15.3982	401.70623	2	1.068	0.00002305	84385.65625	67921.77588	70965.84863	35510.40991	94087.26367	125551.7588	68564.31445	73298.69238	82224.63477
Q08509	Epidermal growth factor receptor kinase substrate 8 OS=Mus musculus OX=10090 GN=Eps8 PE=1 SV=2	Q08509	VFNQITVQK		Unique	37.5648	538.80872	2	1.297	0.000003465	4776367.5	2225918.25	4856755.625	1618223	3185113	5226863	2591923	2582419.5	3173159.5
Q08509	Epidermal growth factor receptor kinase substrate 8 OS=Mus musculus OX=10090 GN=Eps8 PE=1 SV=2	Q08509	VRNASGDSGFVPNNILDIMR		Unique	83.0867	725.70381	3	2.537	0.000003465	92450.07813	282496.4297	73467.98242	289730.8125	371271.0625	664711.375	271386.6484	253433.0859	277823.1328
Q08639	Transcription factor Dp-1 OS=Mus musculus OX=10090 GN=Tfdp1 PE=1 SV=1	Q08639	GVVSLVAVHPSTVNTLGK		Unique	59.8839	593.34372	3	1.387	0.000003465	16872.76758	8579.828125	14674.78613	4622.544922	7275.483398	10353.2002	11556.52539	11262.27344	12751.26367
Q08642	Protein-arginine deiminase type-2 OS=Mus musculus OX=10090 GN=Padi2 PE=1 SV=2	Q08642	FLGEVHCGTNVR	1xCarbamidomethyl [C7]	Unique	32.8182	463.56278	3	2.129	0.000003465	100441.2109	105695.2031	112821.6484	99408.88281	156974.3594	258579.7813	133480.1563	95606.50781	112929.6875
Q08642	Protein-arginine deiminase type-2 OS=Mus musculus OX=10090 GN=Padi2 PE=1 SV=2	Q08642	ILIGSSFPLSGGR		Unique	67.7261	652.37215	2	1.474	0.000003465	754755.1875	932663.5	823522.5	316097.7188	836688.9375	1289144.25	648600.9375	778346.25	975012.5
Q08642	Protein-arginine deiminase type-2 OS=Mus musculus OX=10090 GN=Padi2 PE=1 SV=2	Q08642	ILSNESLTQENQYFQR		Unique	54.0405	657.32447	3	2.515	0.000003465	389696.5313	488620.875	515459.7188	211615	451924.0313	572624.9375	408440.7188	434872.6875	539072.6875
Q08642	Protein-arginine deiminase type-2 OS=Mus musculus OX=10090 GN=Padi2 PE=1 SV=2	Q08642	QDLQDMSQMILR		Unique	69.6897	493.24267	3	2.044	0.000003465	79358.38281	46746.42578	99664.64063	20880.85156	57726.78906		64126.28125	74071.55469	74510.86719
Q08642	Protein-arginine deiminase type-2 OS=Mus musculus OX=10090 GN=Padi2 PE=1 SV=2	Q08642	VYSKQDLQDMSQMILR		Unique	68.9515	652.32837	3	1.519	0.000003465		15989.125	11579.79297	4792.241699	14247.72754		11957.52441	16323.01855	17294.82422
Q08943	FACT complex subunit SSRP1 OS=Mus musculus OX=10090 GN=Ssrp1 PE=1 SV=2	Q08943	SDHPGISITDLSK		Unique	46.7789	457.23677	3	1.92	0.000003465	84106.24219	44385.625	95864.89844	14869.97168	36748.48047	68859.76563	47334.29688	58312.28125	67781.21875
Q09143	High affinity cationic amino acid transporter 1 OS=Mus musculus OX=10090 GN=Slc7a1 PE=1 SV=1	Q09143	VIYAMAEDGLLFK		Unique	79.0543	735.38884	2	1.297	0.000003465	84122.23438	114077.3359	135117.3125	180328.0469	242973.9844	386629.7813	232205.4688	265697.9688	234103.2813
Q09XV5	Chromodomain-helicase-DNA-binding protein 8 OS=Mus musculus OX=10090 GN=Chd8 PE=1 SV=1	Q09XV5	GAGHTNMPNLLNTMMELR		Unique	85.7023	667.3213	3	1.375	0.000003465	14905.24512	8734.022461	7680.20752	3290.342041	9122.163086	9098.806641	7622.937988	9945.911133	10771.9541
Q0GA42	Metal transporter CNNM1 OS=Mus musculus OX=10090 GN=Cnnm1 PE=1 SV=5	Q0GA42	FMATEVEPFKSLYLSEK		Unique	75.3774	673.67627	3	1.112	0.00001237	8651.154297	15042.03027		4833.559082	8713.864258	14983.2373	5331.046875	8381.612305	12151.19043
Q0GA42	Metal transporter CNNM1 OS=Mus musculus OX=10090 GN=Cnnm1 PE=1 SV=5	Q0GA42	HNIVDILFVK		Unique	76.3192	599.35306	2	0.935	0.00005185	9968.351563		5261.795898	2866.219482	6378.82959	14787.83496	4077.327393	6747.802246	7125.274414
Q0GA42	Metal transporter CNNM1 OS=Mus musculus OX=10090 GN=Cnnm1 PE=1 SV=5	Q0GA42	NSGSAAEQEQAR		Unique	34.3663	624.28471	2	0.079	0.005475	222142.6406	175044.2188	438144	220265.0625	429529.9688	599080.25	423074.3438	405864.125	449705.9063
Q0GA42	Metal transporter CNNM1 OS=Mus musculus OX=10090 GN=Cnnm1 PE=1 SV=5	Q0GA42; Q3TWN3	SHLAIVQR		NotUnique	26.925	462.27452	2	0.7	0.0002409	113335.4531	94523.5625	94737.14063	43060.94141	155683.5938	238365.9375	110972.5469	135306.125	158144.4219
Q0GNC1	Inverted formin-2 OS=Mus musculus OX=10090 GN=Inf2 PE=1 SV=1	Q0GNC1	IGNFLNYGSHTGDADGFK		Unique	56.7025	638.29922	3	3.62	0.000003465	59704.80469	84100.42969	53746.76172	42713.11328	48049.60156	59426.98047	52315.30859	47553.39063	98307.04297
Q0GNC1	Inverted formin-2 OS=Mus musculus OX=10090 GN=Inf2 PE=1 SV=1	Q0GNC1	VTLLHHVLEEVEKSHPDLLQLSR		Unique	93.6848	673.87463	4	1.897	0.000003465	62018.09766		8668.829102	5948.47168	42508.15625			16786.19336	12732.47949
Q0KL01	UBX domain-containing protein 2B OS=Mus musculus OX=10090 GN=Ubxn2b PE=1 SV=2	Q0KL01	ILDVRDFIVR		Unique	71.577	415.91532	3	1.03	0.00002305	432218.0898	1055694.672	421127.0625	500614.4609	658490.6406	718655.375	537842.7891	632377.9922	648543.2031
Q0KL01	UBX domain-containing protein 2B OS=Mus musculus OX=10090 GN=Ubxn2b PE=1 SV=2	Q0KL01	LVHGAQVNLDMEDHQDQEYIKPR		Unique	46.1103	684.58526	4	1.93	0.000003465	505610.9688	516021.8438	459484.9063	162597.3438	304864.0938	356087.5313	294369.5	368042.3438	374348.2188
Q0KL01	UBX domain-containing protein 2B OS=Mus musculus OX=10090 GN=Ubxn2b PE=1 SV=2	Q0KL01	SFTGGGYR		Unique	22.854	422.70108	2	0.794	0.0001354	193593.7031	343141.0625	272647.875	120250.2031	183099.625	352712.9063	200025.8438	196622.375	234171.5938
Q0KL02	Triple functional domain protein OS=Mus musculus OX=10090 GN=Trio PE=1 SV=3	Q0KL02	AEAMLQANHYDMDMIR		Unique	57.6526	636.95136	3	2.392	0.000003465	33182.63281	21049.66797	22500.09766	7371.39502	17433.57227		19544.50586	20289.99805	23918.43555
Q0KL02	Triple functional domain protein OS=Mus musculus OX=10090 GN=Trio PE=1 SV=3	Q0KL02	EHEQFQHAIEK		Unique	22.4213	465.89302	3	1.633	0.000003465	93550.07031	48543.20313	70946.51563	24158.82813	55124.38281	87044.50781	56901.37891	60398.52344	69635.52344
Q0KL02	Triple functional domain protein OS=Mus musculus OX=10090 GN=Trio PE=1 SV=3	Q0KL02	LVESGHYASQQIK		Unique	24.9263	487.25584	3	2.162	0.000003465	281198.9063	272836.25	125408.5781	104250.3828	236569.5469	388644.6875	192838.8281	230591.6875	280777.7813
Q0KL02	Triple functional domain protein OS=Mus musculus OX=10090 GN=Trio PE=1 SV=3	Q0KL02	NFLNALTSPIEYQR		Unique	80.0275	555.95774	3	2.169	0.000003465	35813.85547	24371.38086	21121.01563	18581.74414	22639.42383	32451.73047	26483.32813	33727	33253.91016
Q0KL02	Triple functional domain protein OS=Mus musculus OX=10090 GN=Trio PE=1 SV=3	Q0KL02	NMIDEHSQLK		Unique	28.5673	405.53265	3	0.517	0.0006073	453636.4688	268360.125	300457.375	185035.5	260700.5313	537242.875	338054.625	332703.25	357368.0313
Q0KL02	Triple functional domain protein OS=Mus musculus OX=10090 GN=Trio PE=1 SV=3	Q0KL02	QTWIHEINQILENQR		Unique	81.2361	641.3338	3	1.417	0.000003465	569439.6875	496348.7656	507129.7344	236378.8203	403099.5469	615009.7344	473511.1875	416741.7031	395489.7344
Q0KL02	Triple functional domain protein OS=Mus musculus OX=10090 GN=Trio PE=1 SV=3	Q0KL02	RKEFIMAELIQTEK		Unique	62.3688	579.31834	3	2.126	0.000003465	92862.10938	109969.5313	31001.33203	20267.9375	105537.0859	148639.1406	39988.41016	104489.8984	78822.77344
Q0KL02	Triple functional domain protein OS=Mus musculus OX=10090 GN=Trio PE=1 SV=3	Q0KL02	TPTSDNKIVLK		Unique	27.4402	405.90278	3	1.524	0.000003465	188355.6563	273970.0938	80030.78125	141230.8906	161185.25	227537.5938	159227.8438	155531.8594	181740.7969
Q0KL02	Triple functional domain protein OS=Mus musculus OX=10090 GN=Trio PE=1 SV=3	Q0KL02	VAYLSGGR		Unique	26.3261	411.72688	2	0.315	0.001712	193264.9375	108752.3906	132217.6563	54104.52734	97675.86719	254626.6875	158915.2969	146366.2031	167388.8125
Q0P5V9	Solute carrier family 45 member 4 OS=Mus musculus OX=10090 GN=Slc45a4 PE=1 SV=1	Q0P5V9	SKVDLKPSVTSGSMR		Unique	31.9763	531.28725	3	1.562	0.000003465	18660.30664	18691.58594	11107.88672	13174.37305	28352.43164	46766.69141	18426.08594	17286.33008	27951.5957
Q0P5W1	Vacuolar protein sorting-associated protein 8 homolog OS=Mus musculus OX=10090 GN=Vps8 PE=1 SV=1	Q0P5W1	AVVGLSGDVSKR		Unique	30.8551	396.56292	3	1.58	0.000003465	324277.0625	431657.3125	296494.6875	645414.875	538585.5	1835998.25	806690.375	769874.5625	713420.6875
Q0P5W1	Vacuolar protein sorting-associated protein 8 homolog OS=Mus musculus OX=10090 GN=Vps8 PE=1 SV=1	Q0P5W1	CLFSGSK	1xCarbamidomethyl [C1]	Unique	28.5959	399.69436	2	1.073	0.00002305	40590.00391	60163.40625	29505.8457	106819.1172	168161.5469	194176.9063	87107.07031	94813.71094	113646.4141
Q0P5W1	Vacuolar protein sorting-associated protein 8 homolog OS=Mus musculus OX=10090 GN=Vps8 PE=1 SV=1	Q0P5W1	DLLFGQMYDKLSENSVAK		Unique	79.0499	686.67825	3	1.517	0.000003465	126257.5	105833.2891	81449.22656	209116.3281	343814.625	332122.7813	223212.4063	256953.4844	251615.6875
Q0P5W1	Vacuolar protein sorting-associated protein 8 homolog OS=Mus musculus OX=10090 GN=Vps8 PE=1 SV=1	Q0P5W1	ECTLEVEGQTR	1xCarbamidomethyl [C2]	Unique	28.0974	661.30644	2	2.11	0.000003465	128407.4141	119242.9922	118714.6641	201770.3281	360644.1875	652369.5	243732.7188	208124.8438	270506.8438
Q0P5W1	Vacuolar protein sorting-associated protein 8 homolog OS=Mus musculus OX=10090 GN=Vps8 PE=1 SV=1	Q0P5W1	GGDSCRPFAGPQSGPAFNSVFQK	1xCarbamidomethyl [C5]	Unique	59.1667	804.37832	3	3.036	0.000003465	258435.1719	88890.84375	203423.8281	182791.8594	334388.4688	604973.5	235170.0313	249948.4219	340892.9375
Q0P5W1	Vacuolar protein sorting-associated protein 8 homolog OS=Mus musculus OX=10090 GN=Vps8 PE=1 SV=1	Q0P5W1	GMNEFISPMEK		Unique	55.331	641.79403	2	1.691	0.000003465	634376.125	442795.7188	535099.1875	423372.5	809789.75	1885241.375	568415.9375	620418.75	684675.6875
Q0P5W1	Vacuolar protein sorting-associated protein 8 homolog OS=Mus musculus OX=10090 GN=Vps8 PE=1 SV=1	Q0P5W1	GQITMWDLASGK		Unique	66.361	653.82665	2	1.876	0.000003465	181031.5625	363101.6875	297356.0625	439536.5625	890404.8125	1358163	535041.8125	650591.0625	853154.9375
Q0P5W1	Vacuolar protein sorting-associated protein 8 homolog OS=Mus musculus OX=10090 GN=Vps8 PE=1 SV=1	Q0P5W1	ILQDPIYGK		Unique	43.5152	523.79786	2	1.13	0.00001237	176153.0781	183201.9375	124213.3984	276074.5	448032.25	692841.9375	266424.8438	326234.8125	267985.5938
Q0P5W1	Vacuolar protein sorting-associated protein 8 homolog OS=Mus musculus OX=10090 GN=Vps8 PE=1 SV=1	Q0P5W1	ILVIGLKPSLK		Unique	62.7846	394.27241	3	1.701	0.000003465	183660.1719	394452.5	226482.6563	382750.375	567776	617777.3125	298305.4688	319864.625	367522.0625
Q0P5W1	Vacuolar protein sorting-associated protein 8 homolog OS=Mus musculus OX=10090 GN=Vps8 PE=1 SV=1	Q0P5W1	IVDILLK		Unique	59.9216	407.27577	2	0.852	0.00009885	229005.375	228956.8594	203618.0156	461012.375	668640.1875	693614.4375	366891.125	410586.1875	291006
Q0P5W1	Vacuolar protein sorting-associated protein 8 homolog OS=Mus musculus OX=10090 GN=Vps8 PE=1 SV=1	Q0P5W1	KDLLFGQMYDKLSENSVAK		Unique	66.4838	547.28503	4	1.435	0.000003465	63142.73047	142542.6875		109280.3672	255741.4531	641855.6875	189507.0156	204372.75
Q0P5W1	Vacuolar protein sorting-associated protein 8 homolog OS=Mus musculus OX=10090 GN=Vps8 PE=1 SV=1	Q0P5W1	KGDAHGAFLLLLER		Unique	70.3083	513.95954	3	2.799	0.000003465	177193.4219	240386.0156	241170	390341.0313	666860.875	775517.3125	470132.0625	416050.2188	358586.3125
Q0P5W1	Vacuolar protein sorting-associated protein 8 homolog OS=Mus musculus OX=10090 GN=Vps8 PE=1 SV=1	Q0P5W1	KLPDSFSLHGSVMR		Unique	51.7017	525.27679	3	1.955	0.000003465	39226.33203	34826.01563	40709.91797	56661.27344	99414.8125	100077.2109		75326.28906	69262.50781
Q0P5W1	Vacuolar protein sorting-associated protein 8 homolog OS=Mus musculus OX=10090 GN=Vps8 PE=1 SV=1	Q0P5W1	LALLTELSQNR		Unique	67.1678	629.36176	2	1.642	0.000003465	561871.3125	392037.6563	495086.5938	615094.25	1040663.438	1860511.875	779096.8125	753617.9375	849632.375
Q0P5W1	Vacuolar protein sorting-associated protein 8 homolog OS=Mus musculus OX=10090 GN=Vps8 PE=1 SV=1	Q0P5W1	LLCGFAK	1xCarbamidomethyl [C3]	Unique	41.1235	404.72294	2	0.519	0.0006056	153345.2031	150237.9844	78906.61719	172894.4063	320961.1875	700332.5	201836.5469	263564.75	284759.4688
Q0P5W1	Vacuolar protein sorting-associated protein 8 homolog OS=Mus musculus OX=10090 GN=Vps8 PE=1 SV=1	Q0P5W1	LSENSVAK		Unique	17.6154	424.22951	2	0.881	0.00007661	176012.3438	124165.0469	188296.7188	205570.5	434936.375	601470.5625	344819.125	286581.0313	340081.4375
Q0P5W1	Vacuolar protein sorting-associated protein 8 homolog OS=Mus musculus OX=10090 GN=Vps8 PE=1 SV=1	Q0P5W1	LSSSAAAPHPHCEALK	1xCarbamidomethyl [C12]	Unique	23.5603	559.27908	3	1.357	0.000003465	87700.35156	76494.28125	85889.76563	112784.1406	230481.1719	314827.8438	160355.1094	157522.9375	167729.7188
Q0P5W1	Vacuolar protein sorting-associated protein 8 homolog OS=Mus musculus OX=10090 GN=Vps8 PE=1 SV=1	Q0P5W1	MVEILFHYADR		Unique	66.193	465.23582	3	1.758	0.000003465	274665.7813	354044.1875	256456.1563	363189.375	736562.125	1229726.125	265763.875	242127.6719	292515.5
Q0P5W1	Vacuolar protein sorting-associated protein 8 homolog OS=Mus musculus OX=10090 GN=Vps8 PE=1 SV=1	Q0P5W1	NQVFEFLIR		Unique	80.7746	583.3218	2	1.395	0.000003465	339920.7188	236242.5	331734.2813	485161.3438	996677.3125	1151823.5	462658.9063	532017.625	426497.0313
Q0P5W1	Vacuolar protein sorting-associated protein 8 homolog OS=Mus musculus OX=10090 GN=Vps8 PE=1 SV=1	Q0P5W1	QDENTKEDILLK		Unique	35.817	723.37794	2	1.827	0.000003465	288724.7891	132878.3125	401219.3281	351641.5469	629677.2031	825147.3125	438142.0547	397371.9531	395972.3281
Q0P5W1	Vacuolar protein sorting-associated protein 8 homolog OS=Mus musculus OX=10090 GN=Vps8 PE=1 SV=1	Q0P5W1	QLAKPDNTLFVNR		Unique	44.8301	505.94729	3	2.309	0.000003465	500366.0078	634313.875	283311.4063	687795.4844	1409857.375	2524478	806441.8125	975810.7031	1255250.469
Q0P5W1	Vacuolar protein sorting-associated protein 8 homolog OS=Mus musculus OX=10090 GN=Vps8 PE=1 SV=1	Q0P5W1	RDESGAIHVTK		Unique	18.5195	404.88247	3	1.879	0.000003465	2574435.75	1366675.5	2386816.75	264816.1875	520598.4063	927485.125	1229941.375	1331017.625	1598910.625
Q0P5W1	Vacuolar protein sorting-associated protein 8 homolog OS=Mus musculus OX=10090 GN=Vps8 PE=1 SV=1	Q0P5W1	SITDAHPPGTAILHIK		Unique	52.3936	418.48597	4	2.319	0.000003465	361574.4375	940411.3438	705385	847367.3438	2124975.313	3817625.875	1342420.875	1427738.188	1732386.938
Q0P5W1	Vacuolar protein sorting-associated protein 8 homolog OS=Mus musculus OX=10090 GN=Vps8 PE=1 SV=1	Q0P5W1	SLATGGNVSQALALVGEK		Unique	68.4757	572.3159	3	2.933	0.000003465	120639.8984	162433.0469	81662.15625	217424.7813	365541.3438	600390.0625	212334.1719	261300.3438	295360.9063
Q0P5W1	Vacuolar protein sorting-associated protein 8 homolog OS=Mus musculus OX=10090 GN=Vps8 PE=1 SV=1	Q0P5W1	TVEEELSK		Unique	23.1781	467.74004	2	1.195	0.000009579	196690.5	92915.99219	157271.7813	83684.78125	160334.5156	408275.75	165460.5938	185670.8125	195793.3281
Q0P5W1	Vacuolar protein sorting-associated protein 8 homolog OS=Mus musculus OX=10090 GN=Vps8 PE=1 SV=1	Q0P5W1	VIAPPLNAGK		Unique	39.8371	490.30026	2	1.384	0.000003465	270335.0313	296806.7188	270875.8438	409312.875	755320.875	985120.75	554094.375	564320.6875	510230.625
Q0P5W1	Vacuolar protein sorting-associated protein 8 homolog OS=Mus musculus OX=10090 GN=Vps8 PE=1 SV=1	Q0P5W1	YQLHEVTAYLLEK		Unique	65.6969	536.2877	3	2.612	0.000003465	177172.9688	265070.0938	279697.25	351635.1875	659469.4375	1055579	434344.1563	469148.5938	413960.3125
Q0P678	Zinc finger CCCH domain-containing protein 18 OS=Mus musculus OX=10090 GN=Zc3h18 PE=1 SV=1	Q0P678	AVEDAIAR		Unique	24.3347	422.72958	2	1.077	0.00002117	147933.0469	113884.8047	110750.4922	30319.26953	26587.92188	37983.69922	64017.84766	68686.64063	84604.53125
Q0P678	Zinc finger CCCH domain-containing protein 18 OS=Mus musculus OX=10090 GN=Zc3h18 PE=1 SV=1	Q0P678	TTAPGPEPAKPGDLR		Unique	27.9743	502.93518	3	1.547	0.000003465	545965.6875	1097743.75	356494.75	106673.7656	248442.2188	471689.0313	431887.2813	449903.1563	488840
Q0P678	Zinc finger CCCH domain-containing protein 18 OS=Mus musculus OX=10090 GN=Zc3h18 PE=1 SV=1	Q0P678	VTSVPGKATDTATAGTK		Unique	21.033	535.62132	3	2.078	0.000003465	1789731.804	2236842.639	1533847.569	351025.4063	470142	799264.001	1134418.523	932222.3125	1439242.704
Q0VBD0	Integrin beta-8 OS=Mus musculus OX=10090 GN=Itgb8 PE=1 SV=1	Q0VBD0	AANLNNLVVEAYK		Unique	59.1446	709.88549	2	1.977	0.000003465				453379.2188	591681.9375	810475.1875		296191.2813	258463.8281
Q0VBD0	Integrin beta-8 OS=Mus musculus OX=10090 GN=Itgb8 PE=1 SV=1	Q0VBD0	AANLNNLVVEAYKK		Unique	53.2413	516.29126	3	2.026	0.000003465		801718.5	670640.9375	1485163.625	2180496.25	2839947.5	1270533.375	1924588.25	1458343.5
Q0VBD0	Integrin beta-8 OS=Mus musculus OX=10090 GN=Itgb8 PE=1 SV=1	Q0VBD0	CDTVSSLISK	1xCarbamidomethyl [C1]	Unique	42.7115	555.27911	2	1.382	0.000003465	804035.0625	829078.125		1196643.25	2121704.25	3419599	1426692.25	1532287	1696384.375
Q0VBD0	Integrin beta-8 OS=Mus musculus OX=10090 GN=Itgb8 PE=1 SV=1	Q0VBD0	CGSANVVSCAR	2xCarbamidomethyl [C1; C9]	Unique	21.0704	590.76382	2	1.301	0.000003465	65262.375	71191.99219		91541.38281	171692.25	338372.5625	102549.2656	132742.6094	129126.2656
Q0VBD0	Integrin beta-8 OS=Mus musculus OX=10090 GN=Itgb8 PE=1 SV=1	Q0VBD0	DFRLGFGSYVDK		Unique	63.1758	468.56976	3	1.969	0.000003465		94372.71094	17843.48438	173059.5625	183251.0313	219924.4375	91525.04688	105460.9531	153018.1719
Q0VBD0	Integrin beta-8 OS=Mus musculus OX=10090 GN=Itgb8 PE=1 SV=1	Q0VBD0	DFRLGFGSYVDKTVSPYISIHPER		Unique	79.6326	696.60877	4	2.291	0.000003465				294445.5313	271537.5938	435761
Q0VBD0	Integrin beta-8 OS=Mus musculus OX=10090 GN=Itgb8 PE=1 SV=1	Q0VBD0	GLKGQCAEAAPDPK	1xCarbamidomethyl [C6]	Unique	19.0843	481.24208	3	2.084	0.000003465	394631.25	360187.4375	261883.8125	540236.5625	990800.5	1678771.5	596789.375	652311	714108.5
Q0VBD0	Integrin beta-8 OS=Mus musculus OX=10090 GN=Itgb8 PE=1 SV=1	Q0VBD0	GQCAEAAPDPK	1xCarbamidomethyl [C3]	Unique	16.26	572.25886	2	1.734	0.000003465	1113057.531	919608.6094	1266222.813	927980.2188	1279001.75	1947397.813	1361967.906	1330376.344	1355908.25
Q0VBD0	Integrin beta-8 OS=Mus musculus OX=10090 GN=Itgb8 PE=1 SV=1	Q0VBD0	GVCICGK	2xCarbamidomethyl [C3; C5]	Unique	21.24	397.18844	2	0.834	0.000113	126469.7969	203267.0469	193856.2813	426548.9063	865178.25	1412394.5	532106.5625	579960.3125	626539.375
Q0VBD0	Integrin beta-8 OS=Mus musculus OX=10090 GN=Itgb8 PE=1 SV=1	Q0VBD0	ISGNIDTPEGGFDAMLQAAVCESHIGWRK	1xCarbamidomethyl [C21]	Unique	93.9324	790.62958	4	2.551	0.000003465	146322.375	362002.5		446901.2188	882321.25	1260373.5	374672.5938	352283.9375	387390.5625
Q0VBD0	Integrin beta-8 OS=Mus musculus OX=10090 GN=Itgb8 PE=1 SV=1	Q0VBD0	KMALYSR		Unique	24.9321	434.73864	2	0.553	0.0005085	457320.2813	529165	264173.1875	572471.3125	992121.375	2120377.75	657271.5625	665698.3125	861349.625
Q0VBD0	Integrin beta-8 OS=Mus musculus OX=10090 GN=Itgb8 PE=1 SV=1	Q0VBD0	LAGIVVPNDGNCHLK	1xCarbamidomethyl [C12]	Unique	46.2943	536.28394	3	1.975	0.000003465						5538102.5	128853.7109
Q0VBD0	Integrin beta-8 OS=Mus musculus OX=10090 GN=Itgb8 PE=1 SV=1	Q0VBD0	LAGIVVPNDGNCHLKNNVYVK	1xCarbamidomethyl [C12]	Unique	50.7528	581.81034	4	2.626	0.000003465	226509.9844	749346.375	124773.2266	684196.3125	1795013.125	2379875.25	945600.5	904054.625	1118074
Q0VBD0	Integrin beta-8 OS=Mus musculus OX=10090 GN=Itgb8 PE=1 SV=1	Q0VBD0	LGFGSYVDK		Unique	46.5574	493.25313	2	1.219	0.000009579	574789.125	305804.75	751609.75	594300.375	1091801.75	1413631	745034.9375	709284.875	958217.8125
Q0VBD0	Integrin beta-8 OS=Mus musculus OX=10090 GN=Itgb8 PE=1 SV=1	Q0VBD0	LGFGSYVDKTVSPYISIHPER		Unique	73.7294	592.06041	4	2.876	0.000003465	963565.5	1692185.75	705129.9375	2879895.25	3923554.25	6342281	2538357	2609127.75	2376758.75
Q0VBD0	Integrin beta-8 OS=Mus musculus OX=10090 GN=Itgb8 PE=1 SV=1	Q0VBD0	LIDNNINVIFAVQGK		Unique	75.9683	829.46724	2	2.931	0.000003465	194009.6563	214540	192106.4844	374182.9063	562513.75	801179.5	325291.2813	318361.625	201125.5156
Q0VBD0	Integrin beta-8 OS=Mus musculus OX=10090 GN=Itgb8 PE=1 SV=1	Q0VBD0	LLLVMTDQTSHLALDSK		Unique	68.105	629.00814	3	2.941	0.000003465	814479.8984	749796.7344	1056822.75	1329021.5	2719580	2428998.563	1524495.469	1605233.406	1511594.703
Q0VBD0	Integrin beta-8 OS=Mus musculus OX=10090 GN=Itgb8 PE=1 SV=1	Q0VBD0	LNSVGNDLSK		Unique	25.2695	523.77742	2	1.47	0.000003465	491962	551300.125	551128.5625	1133739.125	1854835.75	2593066	956967.5	1107239.25	1249669.875
Q0VBD0	Integrin beta-8 OS=Mus musculus OX=10090 GN=Itgb8 PE=1 SV=1	Q0VBD0	LNSVGNDLSKK		Unique	22.3348	587.82491	2	1.733	0.000003465	521161.125	369770.1563	433455.3438	501717.875	971110.875	1383383	534507.1875	557124.4375	609661.375
Q0VBD0	Integrin beta-8 OS=Mus musculus OX=10090 GN=Itgb8 PE=1 SV=1	Q0VBD0	SSCAVMEQHR	1xCarbamidomethyl [C3]	Unique	16.8635	402.17812	3	1.991	0.000003465	319572.9922	344634.4375	104882.5938	492903.1094	670082.5156	750236.2031	466552.8594	434192.4063	719318.5625
Q0VBD0	Integrin beta-8 OS=Mus musculus OX=10090 GN=Itgb8 PE=1 SV=1	Q0VBD0	STTMEHPSLGQLSEK		Unique	40.2286	822.89853	2	3.395	0.000003465	274302.4688	327712.5	437424.375	464020.9688	938840.5	1513113.75	495290.2188	591092.6875	674272.375
Q0VBD0	Integrin beta-8 OS=Mus musculus OX=10090 GN=Itgb8 PE=1 SV=1	Q0VBD0	STTMEHPSLGQLSEK	1xOxidation [M4]	Unique	33.2167	554.2666	3	2.292	0.000003465	85541.13281	110950.6719	106235.7578	135944.3906	246588.4531	540902.9375	149224.3281	237192.2344	331370.7813
Q0VBD0	Integrin beta-8 OS=Mus musculus OX=10090 GN=Itgb8 PE=1 SV=1	Q0VBD0	TCDIMGGK	1xCarbamidomethyl [C2]	Unique	22.6216	441.19644	2	1.036	0.00002305	470209.9688	356798.2188	412926.3438	716925.125	1626737.875	2372526.75	786352.875	899648.5	1028516.5
Q0VBD0	Integrin beta-8 OS=Mus musculus OX=10090 GN=Itgb8 PE=1 SV=1	Q0VBD0	TVSPYISIHPER		Unique	45.8961	466.91732	3	1.952	0.000003465	1257068.875	708952.5	1295502.625	1167037	2680415.25	4509073.5	1726482.375	1738894.625	1861368.75
Q0VBD0	Integrin beta-8 OS=Mus musculus OX=10090 GN=Itgb8 PE=1 SV=1	Q0VBD0	YPVDLYYLVDVSASMHNNIEK		Unique	91.6999	824.06994	3	3.359	0.000003465	322412.5313	409685.0313	415092.2188	487177.5	1413050.875	1043633.75	351792.9688	454513.7188	384679
Q0VBL3	RNA-binding protein 15 OS=Mus musculus OX=10090 GN=Rbm15 PE=1 SV=1	Q0VBL3	FGDVSVK		Unique	28.6619	376.20289	2	0.912	0.00006214	78777.52344	64725.0625	54540.77344	34467.60938	51900.33984	106987.3438	57882.02344	68821.50781	81011.5625
Q0VBL3	RNA-binding protein 15 OS=Mus musculus OX=10090 GN=Rbm15 PE=1 SV=1	Q0VBL3	IEAVYVSR		Unique	33.8631	468.76095	2	0.389	0.001131	28538.50781	11888.13574	21814.23242	4542.834961	6332.133789	28105.00195	12306.76074	11617.16309	21588.17578
Q0VE82	Copine-7 OS=Mus musculus OX=10090 GN=Cpne7 PE=1 SV=1	Q0VE82	ALVAVGEVCQDYDSDKRFSALGFGAR	1xCarbamidomethyl [C9]	Unique	70.57	708.59982	4	1.575	0.000003465				13050.3418	20325.35742		14094.1748
Q0VE82	Copine-7 OS=Mus musculus OX=10090 GN=Cpne7 PE=1 SV=1	Q0VE82	GKHDFIGDFTTTFAEMQK		Unique	76.8122	691.66274	3	2.203	0.000003465	24949.99023	24126.17188	19677.61328	22150.17773	24133.53516	27534.08008	23815.4043	26145.30664	32380.81055
Q0VE82	Copine-7 OS=Mus musculus OX=10090 GN=Cpne7 PE=1 SV=1	Q0VE82	NASPAALAK		Unique	22.3235	421.74026	2	0.994	0.00002563	88394.67773	91590.70117	70929.1582	90896.23438	134726.8906	162251.9727	94213.72461	98743.69141	110090.0313
Q0VGY8	Protein TANC1 OS=Mus musculus OX=10090 GN=Tanc1 PE=1 SV=2	Q0VGY8	ADAALISK		Unique	24.7242	394.72943	2	0.252	0.002313	378417.1875	100797.75	328221.625	42182.28516	83237.03906	337838.6875	183602.8906	185432.4844	229653.7031
Q0VGY8	Protein TANC1 OS=Mus musculus OX=10090 GN=Tanc1 PE=1 SV=2	Q0VGY8	DLLIKEPQLQSMLSLR		Unique	86.4096	628.69163	3	1.28	0.000003465	6967.530273	9130.9375			6586.307129	6688.330078	4986.805664	6463.267578	7467.733887
Q0VGY8	Protein TANC1 OS=Mus musculus OX=10090 GN=Tanc1 PE=1 SV=2	Q0VGY8	EGLGEDMRPFNELR		Unique	59.295	554.93505	3	1.79	0.000003465	69259.21875	96891.36719	85418.16406	29406.98242	53476.92969	176364.1406	72005.53125	71466.6875	100835.9219
Q0VGY8	Protein TANC1 OS=Mus musculus OX=10090 GN=Tanc1 PE=1 SV=2	Q0VGY8	FQQQSNPPNR		Unique	16.0335	608.29707	2	0.815	0.0001244	68878.67969	68028.40625	68001.21875	26235.04883	46863.92578	107519.5234	61294.25	48092.0625	90299.75
Q0VGY8	Protein TANC1 OS=Mus musculus OX=10090 GN=Tanc1 PE=1 SV=2	Q0VGY8	SHQLAAYRDLLIKEPQLQSMLSLR		Unique	84.4393	703.38837	4	0.603	0.0003937	9699.989258	14635.21973	2329.568604	5521.286621	8588.760742	7043.976074	5181.90332	9481.509766	9289.089844
Q0VGY8	Protein TANC1 OS=Mus musculus OX=10090 GN=Tanc1 PE=1 SV=2	Q0VGY8	VSAAPAVSR		Unique	20.0741	429.24543	2	1.281	0.000003465	112551.4844	131957	109438.2188	51960.24609	98672.42969	283777.5313	94100.89844	116838.6563	137950.9063
Q11011	Puromycin-sensitive aminopeptidase OS=Mus musculus OX=10090 GN=Npepps PE=1 SV=2	Q11011	AFFESHPAPSAER		Unique	35.6503	723.34393	2	2.699	0.000003465	2200323	1782933.625	1199321.172	1116138.484	2260482.375	3704575.625	1799983.719	2238887.5	2531408.063
Q11011	Puromycin-sensitive aminopeptidase OS=Mus musculus OX=10090 GN=Npepps PE=1 SV=2	Q11011	AFPCWDEPAIK	1xCarbamidomethyl [C4]	Unique	62.5543	667.31593	2	1.387	0.000003465	309523.5625	344127.25	315973.0938	176977.25	279908.1875	533765.375	254744.4531	307228.375	415032.7813
Q11011	Puromycin-sensitive aminopeptidase OS=Mus musculus OX=10090 GN=Npepps PE=1 SV=2	Q11011	AGIISTVEVLK		Unique	64.8206	565.34526	2	1.732	0.000003465	721714.5	1056360.625	715898.375	511863.6563	812868.4375	1055020.75	611297.5625	827642.5625	903051.4375
Q11011	Puromycin-sensitive aminopeptidase OS=Mus musculus OX=10090 GN=Npepps PE=1 SV=2	Q11011	ATFDISLVVPK		Unique	76.8191	595.34543	2	1.56	0.000003465	906538.3125	499176.4375	747704.875	344710.9688	721757.5	969067.25	510215.375	469273.375	411554.9375
Q11011	Puromycin-sensitive aminopeptidase OS=Mus musculus OX=10090 GN=Npepps PE=1 SV=2	Q11011	DADSIHQYLLQR		Unique	48.4021	486.91595	3	1.921	0.000003465	2468634.688	2331586.438	1996033.063	1381007.5	2500968.125	3886367	1429763.625	1774409.625	1930827.375
Q11011	Puromycin-sensitive aminopeptidase OS=Mus musculus OX=10090 GN=Npepps PE=1 SV=2	Q11011	DLSLPPVDRLGLQNDLFSLAR		Unique	97.9171	780.4289	3	1.549	0.000003465	118889.3438	212230.1563	58389.07031	136117.0781	142575.3438	259660.3281			146046.3438
Q11011	Puromycin-sensitive aminopeptidase OS=Mus musculus OX=10090 GN=Npepps PE=1 SV=2	Q11011	ETALLIDPK		Unique	49.8565	500.28957	2	0.929	0.00005185	674301.5	559967	677552.875	674983.4375	1102497	943617.75	714289.9375	902047	786028.625
Q11011	Puromycin-sensitive aminopeptidase OS=Mus musculus OX=10090 GN=Npepps PE=1 SV=2	Q11011	FALEVAAK		Unique	47.4687	424.74736	2	1.135	0.00001237	1667576.125	1338572.375	1338161.75	684750.125	1520383.5	2412457.25	1086461.375	1181837.375	1587011.25
Q11011	Puromycin-sensitive aminopeptidase OS=Mus musculus OX=10090 GN=Npepps PE=1 SV=2	Q11011	FIKDNWEELHNR		Unique	40.8313	534.26721	3	1.92	0.000003465	515046.125	358455.3438	323556.8125	177225.5313	584707.6875	508644.9688	290095.5	415431.125	334813.8125
Q11011	Puromycin-sensitive aminopeptidase OS=Mus musculus OX=10090 GN=Npepps PE=1 SV=2	Q11011	FIKDNWEELHNRYQGGFLISR		Unique	66.3139	656.33581	4	2.591	0.000003465	210681.5156	470629.9688	113412.0703	271967.4063	262622.9375	937309.0625	292026.9375	225167.9844	341961.0625
Q11011	Puromycin-sensitive aminopeptidase OS=Mus musculus OX=10090 GN=Npepps PE=1 SV=2	Q11011	GMNMYLTK		Unique	41.3857	479.23036	2	1.064	0.00002305	1024125.313	954888.0625	774368.0625	475119	1011944.875	1418724.625	820371.4375	889785	1148509
Q11011	Puromycin-sensitive aminopeptidase OS=Mus musculus OX=10090 GN=Npepps PE=1 SV=2	Q11011	IDFVGELNDK		Unique	55.5149	575.29294	2	1.361	0.000003465	607802.8125	112397.3672	785012.3125		262436.875	439340.25	525074.3125	519589.5938	412163.7188
Q11011	Puromycin-sensitive aminopeptidase OS=Mus musculus OX=10090 GN=Npepps PE=1 SV=2	Q11011	ILMDKPEMSVVLK		Unique	60.4487	501.61542	3	2.003	0.000003465	2007463.625	1439221.75	1420451.125	1271403.375	1767212.5	2848671	1738827.5	1592468.5	1758665.25
Q11011	Puromycin-sensitive aminopeptidase OS=Mus musculus OX=10090 GN=Npepps PE=1 SV=2	Q11011	KGMNMYLTK		Unique	33.3493	543.27796	2	0.964	0.00003635	281562.5313	291932.8438	196591.6563	88193.15625	218619.5156	600742	246402.4375	195898.7969	306679.9688
Q11011	Puromycin-sensitive aminopeptidase OS=Mus musculus OX=10090 GN=Npepps PE=1 SV=2	Q11011	LEAAAQVR		Unique	21.8499	429.24536	2	0.996	0.00002563	534558.416	153531.1094	488736.4795	116708.5205	213317.1504	509965.8086	313371.3281	376331.248	374912.8281
Q11011	Puromycin-sensitive aminopeptidase OS=Mus musculus OX=10090 GN=Npepps PE=1 SV=2	Q11011	LGLQNDLFSLAR		Unique	80.2586	673.87499	2	2.166	0.000003465	1599141.25	1585578.875	1100174.125	1089414.125	1872256.125	2248875.25	1482724.375	1622438.625	1766655.875
Q11011	Puromycin-sensitive aminopeptidase OS=Mus musculus OX=10090 GN=Npepps PE=1 SV=2	Q11011	LGWDPKPGEGHLDALLR		Unique	64.3809	625.33505	3	3.081	0.000003465	1516185.813	2323847.5	1297586.875	1338312.188	2215012.313	4310590.625	1716718.938	2540666.75	2602574.25
Q11011	Puromycin-sensitive aminopeptidase OS=Mus musculus OX=10090 GN=Npepps PE=1 SV=2	Q11011	LIKLSVEGFAVDK		Unique	66.9099	473.61317	3	2.225	0.000003465	27450.91797	73873.5625	10965.13965	53179.96484	48821.82422	95650.86719	34372.55859	35299.96875	35680.09766
Q11011	Puromycin-sensitive aminopeptidase OS=Mus musculus OX=10090 GN=Npepps PE=1 SV=2	Q11011	LNLGTVGFYR		Unique	63.507	570.31424	2	1.333	0.000003465	1696157.125	1598789.625	1089779.375	919256.375	1859275	2637144.5	1513186	1682270.125	1680568.625
Q11011	Puromycin-sensitive aminopeptidase OS=Mus musculus OX=10090 GN=Npepps PE=1 SV=2	Q11011	LSVEGFAVDK		Unique	53.6793	532.78472	2	1.396	0.000003465	422806.8125	272462.125	437397.8125	170343.0313	484586.4063	520718.5	395783.9063	410801.1875	449011.5938
Q11011	Puromycin-sensitive aminopeptidase OS=Mus musculus OX=10090 GN=Npepps PE=1 SV=2	Q11011	MLHDYIGDKDFKK		Unique	35.0586	537.27314	3	2.112	0.000003465	464905.4063	584062.375	265153.375		471431.8125	1133725	386662.2188	500704.875	477623.3125
Q11011	Puromycin-sensitive aminopeptidase OS=Mus musculus OX=10090 GN=Npepps PE=1 SV=2	Q11011	QADMQEEKNRIER		Unique	19.6337	549.60186	3	1.429	0.000003465	253561.5781	362625.25	117422.0938	216569.5938	349573.7813	631430.5	286526.75	275306.2188	300825.5313
Q11011	Puromycin-sensitive aminopeptidase OS=Mus musculus OX=10090 GN=Npepps PE=1 SV=2	Q11011	QILSADLR		Unique	42.3103	458.26651	2	0.946	0.00004976	281206.2813	114897.6484	295090.125	82631.60156	207752.5469	404182.3438	186230.2656	226603.3281	228965.8438
Q11011	Puromycin-sensitive aminopeptidase OS=Mus musculus OX=10090 GN=Npepps PE=1 SV=2	Q11011	QILSADLRSPVYLTVLK		Unique	81.312	639.37848	3	2.306	0.000003465	50898.23828	119772.5	19336.00586	132647.875	133794.1875	176348.125	96423.32813	95856.61719	92716.41406
Q11011	Puromycin-sensitive aminopeptidase OS=Mus musculus OX=10090 GN=Npepps PE=1 SV=2	Q11011	QMGFPLIYVEAEQVEDDRVLK		Unique	92.3189	827.08978	3	2.396	0.000003465	365340.4375	911285.1875	430453.25	360403.6875	485834.0938	1452469.375	279568.5625	263060.5	624620.5
Q11011	Puromycin-sensitive aminopeptidase OS=Mus musculus OX=10090 GN=Npepps PE=1 SV=2	Q11011	SPVYLTVLK		Unique	61.2529	510.31042	2	1.542	0.000003465	589534.4375	659450.75	432916.1563	292103.5	554483.4375	1131425.313	462730.7813	458301.0625	565245.875
Q11011	Puromycin-sensitive aminopeptidase OS=Mus musculus OX=10090 GN=Npepps PE=1 SV=2	Q11011	SPVYLTVLKHGDGATLDIMLK		Unique	79.3318	757.75246	3	1.705	0.000003465		10353.32715		8827.254883	8831.290039	11045.74023
Q11011	Puromycin-sensitive aminopeptidase OS=Mus musculus OX=10090 GN=Npepps PE=1 SV=2	Q11011	TQYSSAMLESLLPGIR		Unique	90.0461	589.30975	3	2.494	0.000003465	58512.52344	44329.375	57553.98438	52717.63672	94283		80775.14063	97604.63281	76283.82031
Q11011	Puromycin-sensitive aminopeptidase OS=Mus musculus OX=10090 GN=Npepps PE=1 SV=2	Q11011	VALSNMNVIDR		Unique	51.2744	616.32718	2	1.22	0.000009579	582005.375	251783.4375	850213.625	251470.0156	497197.6875	886115.875	550205.3125	598163.0625	543158.375
Q11011	Puromycin-sensitive aminopeptidase OS=Mus musculus OX=10090 GN=Npepps PE=1 SV=2	Q11011	VALSNMNVIDRKPYPDDENLVEVK		Unique	61.6128	690.35705	4	2.393	0.000003465	985817.0625	1559225.5	485725.0625	803984.25	1260021.75	2069104.5	992074.4375	1093028.625	1195558.5
Q11011	Puromycin-sensitive aminopeptidase OS=Mus musculus OX=10090 GN=Npepps PE=1 SV=2	Q11011	VLGATLSPELIQK		Unique	61.0673	684.90851	2	2.445	0.000003465	1515344.25	1482432.375	1589337.625	1299973.625	2182423.25	3809898.25	1358828.75	1552755.625	1962820.5
Q11011	Puromycin-sensitive aminopeptidase OS=Mus musculus OX=10090 GN=Npepps PE=1 SV=2	Q11011	YAAVTQFEATDAR		Unique	44.1053	721.84923	2	2.309	0.000003465	483214.4375	364468.4063	332707.375	215137.4375	414409.0625	748435.9375	441070.5	457781.8438	561920.6875
Q11011	Puromycin-sensitive aminopeptidase OS=Mus musculus OX=10090 GN=Npepps PE=1 SV=2	Q11011	YAAVTQFEATDARR		Unique	39.201	533.6023	3	1.307	0.000003465	928243.0625	1180660.375	592735.0625	866119.625	1485463.625	2196243.75	1062254	1192083.375	1024682.188
Q11011	Puromycin-sensitive aminopeptidase OS=Mus musculus OX=10090 GN=Npepps PE=1 SV=2	Q11011	YTTPAGEVR		Unique	26.1438	497.25358	2	0.42	0.0009494	382444.1563	247704.8281	290126.9063	177260.25	356207.4375	564287.75	310882.5313	323856.2813	341083.625
Q11136	Xaa-Pro dipeptidase OS=Mus musculus OX=10090 GN=Pepd PE=1 SV=3	Q11136	GVNTDSGSVCR	1xCarbamidomethyl [C10]	Unique	16.4269	576.25916	2	1.766	0.000003465	220846.5469	258958.5625	272144.8438	58028.35547	114336.1641	133053.375	165356.4219	165463.8125	206439.9844
Q11136	Xaa-Pro dipeptidase OS=Mus musculus OX=10090 GN=Pepd PE=1 SV=3	Q11136	IDEPGLR		Unique	27.9992	400.21918	2	0.902	0.00006966	104273.8906	125599.0938	115353.5625	34201.39063	44847.23828	40021.16406	67277.29688	81267.50781	68771.52344
Q11136	Xaa-Pro dipeptidase OS=Mus musculus OX=10090 GN=Pepd PE=1 SV=3	Q11136	NPSVLLTLR		Unique	58.5119	506.81118	2	1.245	0.000006775	652906.25	549160.875	795198.75		226399.3438	432993.6563	425908.4688	410817.9063	526190.3125
Q11136	Xaa-Pro dipeptidase OS=Mus musculus OX=10090 GN=Pepd PE=1 SV=3	Q11136	VPLALFALNR		Unique	80.2667	557.34278	2	1.475	0.000003465	535338.8125	454119.8438	598141.9375	116421.875	227656.7656	235442.7188	317780.5625	359360.6563	389953.2813
Q148V7	RAB11-binding protein RELCH OS=Mus musculus OX=10090 GN=Relch PE=1 SV=1	Q148V7	AAEHEVPLQER		Unique	24.879	426.88596	3	1.667	0.000003465	353496.0313	269485.4063	338394.4063	126015.0781	365276.75	693228.25	317115.9688	349333.5938	440409.125
Q148V7	RAB11-binding protein RELCH OS=Mus musculus OX=10090 GN=Relch PE=1 SV=1	Q148V7	DQYLLTALELHTELLESGRELPR		Unique	90.7564	674.86101	4	1.648	0.000003465	71739.82813	35926.76563	36127.4375	37265.41797	56508.12109	191013.1406	31427.10938	42662.79688	46448.70313
Q148V7	RAB11-binding protein RELCH OS=Mus musculus OX=10090 GN=Relch PE=1 SV=1	Q148V7	DSEDNRQSPAVNSSDQEK		Unique	15.9799	669.29419	3	2.783	0.000003465	16943.7168	8173.844727	14995.91992	6451.842285	14929.55176		12319.49707	12764.97363	15011.71289
Q148V7	RAB11-binding protein RELCH OS=Mus musculus OX=10090 GN=Relch PE=1 SV=1	Q148V7	ERDQLLHILFNLIK		Unique	99.1827	584.67724	3	1.293	0.000003465	22732.36133		10888.53613	14379.08105	36771.21094	46013.87109	5040.358887	8693.922852
Q148V7	RAB11-binding protein RELCH OS=Mus musculus OX=10090 GN=Relch PE=1 SV=1	Q148V7	FPRPMSPLQDVSTIIGSR		Unique	83.9862	667.69097	3	3.225	0.000003465	199099.2891	150024.8125	147615.043	137938.8828	256155.75	174049.2578	148081.2734	175915.8984	218898.9531
Q148V7	RAB11-binding protein RELCH OS=Mus musculus OX=10090 GN=Relch PE=1 SV=1	Q148V7	FPRPMSPLQDVSTIIGSR	1xOxidation [M5]	Unique	77.3191	673.02279	3	2.766	0.000003465	12078.84375	23520.23242	20365.67773	25005.70898	38166.66016	30330.63281	27133.54297	27588.22852	31277.6543
Q148V7	RAB11-binding protein RELCH OS=Mus musculus OX=10090 GN=Relch PE=1 SV=1	Q148V7	FRDEFVIPHLHK		Unique	54.6931	385.21233	4	1.203	0.000009579	481175.4375	422173.7188	442551.3438	431377.3125	694602.75	1062515.25	491496.5313	896573.0625	566463.625
Q148V7	RAB11-binding protein RELCH OS=Mus musculus OX=10090 GN=Relch PE=1 SV=1	Q148V7	GVNETLVAQR		Unique	29.747	543.79884	2	1.679	0.000003465	398290.0938	520494.375	326202.0313	258118.1094	489985.3438	771124.5	398511.0938	438878.3438	456647.4063
Q148V7	RAB11-binding protein RELCH OS=Mus musculus OX=10090 GN=Relch PE=1 SV=1	Q148V7	IADSEKSVMLMLGR		Unique	62.6316	517.27428	3	2.114	0.000003465	36735.21484	107068.7266	21089.44727	78109.64844	81505.48438	149782.1094	61123.83984	84139.91406	76288.17969
Q148V7	RAB11-binding protein RELCH OS=Mus musculus OX=10090 GN=Relch PE=1 SV=1	Q148V7	KEREELPPSSVSNK		Unique	21.8829	533.94949	3	1.611	0.000003465	70552.06445	54285.98828	61886.43555	26379.19189	51411.24609	78492.14746	29567.29688	66496.51367	48956.75098
Q148V7	RAB11-binding protein RELCH OS=Mus musculus OX=10090 GN=Relch PE=1 SV=1	Q148V7	KLSPAFHQALLSFCR	1xCarbamidomethyl [C14]	Unique	63.2249	592.31882	3	2.431	0.000003465	65185.25	99440.94531		32655.74219	107462.4609	203783.8281	41523.79688	92567.50781	122453.1719
Q148V7	RAB11-binding protein RELCH OS=Mus musculus OX=10090 GN=Relch PE=1 SV=1	Q148V7	LALVNNLQIVDSK		Unique	66.3038	713.91686	2	2.25	0.000003465	861553.5625	720609.5	833608.0625	629518.3125	997021.125	2084777.625	842249.4375	831200	793465.5
Q148V7	RAB11-binding protein RELCH OS=Mus musculus OX=10090 GN=Relch PE=1 SV=1	Q148V7	LHGEVPHIEVTR		Unique	38.6936	462.92101	3	2.336	0.000003465	315542.0313	282008.4688	402697.625	264118.875	565516.8125	231007.5625	470197.8438	454856.875	372310.9688
Q148V7	RAB11-binding protein RELCH OS=Mus musculus OX=10090 GN=Relch PE=1 SV=1	Q148V7	LSIDAIAAQLLR		Unique	97.2926	428.59407	3	1.864	0.000003465						83686.89844			27880.52148
Q148V7	RAB11-binding protein RELCH OS=Mus musculus OX=10090 GN=Relch PE=1 SV=1	Q148V7	LSPAFHQALLSFCR	1xCarbamidomethyl [C13]	Unique	68.2861	549.62061	3	2.014	0.000003465	236564.2344	205119	104706.9844	164338.6406	327685.125	419376.9688	209736.3438	228219.6406	280230.5625
Q148V7	RAB11-binding protein RELCH OS=Mus musculus OX=10090 GN=Relch PE=1 SV=1	Q148V7	MFELLVK		Unique	68.1469	440.25407	2	0.97	0.00003635	414438.75	467156.1563	300325.8438	273376.0938	483592.875	802993.5625	275361.125	268001.1563	367899.0938
Q148V7	RAB11-binding protein RELCH OS=Mus musculus OX=10090 GN=Relch PE=1 SV=1	Q148V7	MQLASFLEDPQYQDQHSLHTEVIR		Unique	71.5149	722.10271	4	2.991	0.000003465	309403.9375	312902.0313	311291.2188	179811.7656	377890.3125	544245.25	413091.375	349199.8125	362381
Q148V7	RAB11-binding protein RELCH OS=Mus musculus OX=10090 GN=Relch PE=1 SV=1	Q148V7	MSADSRLGSEVSR		Unique	26.7082	465.56114	3	1.09	0.00001818		22493.7793		26832.57422	34413.90625	26199.50977	15576.71777	23986.07031	24017.88867
Q148V7	RAB11-binding protein RELCH OS=Mus musculus OX=10090 GN=Relch PE=1 SV=1	Q148V7	RALNFLVNEFLLK		Unique	95.3331	526.31208	3	2.093	0.000003465	55047.85156	78625.99219	82789.84375	82752.96875	89412.23438	136311.9688	38868.87109	82351.11719	45861.94922
Q148V7	RAB11-binding protein RELCH OS=Mus musculus OX=10090 GN=Relch PE=1 SV=1	Q148V7	REELIPLILCTACLHPEPK	2xCarbamidomethyl [C10; C13]	Unique	84.3447	573.05775	4	2.309	0.000003465	84235.67188	138285.5781	36596.11719	88048.67969	161590.0625	139829.1406	95462.90625	108103.2266	95227.54688
Q148V7	RAB11-binding protein RELCH OS=Mus musculus OX=10090 GN=Relch PE=1 SV=1	Q148V7	SSPEIQEPIKPLEK		Unique	44.5231	532.29479	3	1.794	0.000003465	451860.25		375981.3438	140519.625	236571.7656	521736.75	307463.0625	261803.2188	413993.6875
Q148V7	RAB11-binding protein RELCH OS=Mus musculus OX=10090 GN=Relch PE=1 SV=1	Q148V7	SVMLMLGR		Unique	58.4749	453.74843	2	0.86	0.00008875	740805.5	538725.875	594518.875	262825.3438	642497.6875	1120662	538259.6875	551543.8125	616982.1875
Q148V7	RAB11-binding protein RELCH OS=Mus musculus OX=10090 GN=Relch PE=1 SV=1	Q148V7	TDMEHLSPEHEVILSSMIK		Unique	64.6939	732.69364	3	3.447	0.000003465	526062.5156	155701.7383	120197.2188	35080.94922	258206.5078	394426.0781	98747.07813	89947.10938	108167.4922
Q148V7	RAB11-binding protein RELCH OS=Mus musculus OX=10090 GN=Relch PE=1 SV=1	Q148V7	TDMEHLSPEHEVILSSMIKECEQKVENK	1xCarbamidomethyl [C21]	Unique	64.1672	668.92278	5	3.964	0.000003465	54178.24219	73619.50781	27353.51758	59958.11719	79410.21875	184277.3594	70715.79688	76392.50781	71402.42188
Q148V7	RAB11-binding protein RELCH OS=Mus musculus OX=10090 GN=Relch PE=1 SV=1	Q148V7	VGPNAEPR		Unique	16.8116	420.22194	2	0.903	0.00006966	347484.5313	314082.2813	266948.5	351157.9063	252551.5313	279898.25	329106.3438	252931.1094	580227.6875
Q148V7	RAB11-binding protein RELCH OS=Mus musculus OX=10090 GN=Relch PE=1 SV=1	Q148V7	VVPALITLSSDPEISVR		Unique	80.7101	599.34375	3	2.277	0.000003465	401450.125	472074.5313	432063.4375	402327.3438	571282.625	911312.875	646919	469581.4375	636874.5625
Q148V7	RAB11-binding protein RELCH OS=Mus musculus OX=10090 GN=Relch PE=1 SV=1	Q148V7	YSDDGNRETDER		Unique	14.0677	486.20252	3	1.714	0.000003465	336741.1074	98252.35156	272949.3438	48656.75	114459.0469	372585.25	176230.0439	195773.7031	229996.0781
Q149F3	Eukaryotic peptide chain release factor GTP-binding subunit ERF3B OS=Mus musculus OX=10090 GN=Gspt2 PE=1 SV=1	Q149F3	LESGSIFK		Unique	40.1487	440.74219	2	0.905	0.00006966	503634.1875	236311.5156	560031.125	102156.2422	203573.6094	324466.3438	281243.7813	315899.2188	385906.5938
Q149F3	Eukaryotic peptide chain release factor GTP-binding subunit ERF3B OS=Mus musculus OX=10090 GN=Gspt2 PE=1 SV=1	Q149F3	SIDGPIRLPIVDK		Unique	66.5472	474.94845	3	1.567	0.000003465	195933.1406	96997.5	233296.2969	48473.05859	99638.02344	147533.3906	133878.2969	134780.7969	184510.4063
Q149F3	Eukaryotic peptide chain release factor GTP-binding subunit ERF3B OS=Mus musculus OX=10090 GN=Gspt2 PE=1 SV=1	Q149F3	SVSIPSGAPK		Unique	31.9298	471.76639	2	1.323	0.000003465	224853.6719		304038.0313				146089.5469	142352.0625	163193.8906
Q14AX6	Cyclin-dependent kinase 12 OS=Mus musculus OX=10090 GN=Cdk12 PE=1 SV=2	Q14AX6	SPGSTSRRQSISPPYK		Unique	36.3174	583.30773	3	0.194	0.003059	53702.70703	25372.58984	65408.91406	15797.31738	31157.92969	83905.71094	43830.72656	56439.85938	61815.09375
Q14BI2	Metabotropic glutamate receptor 2 OS=Mus musculus OX=10090 GN=Grm2 PE=1 SV=2	Q14BI2	AAFEGVVR		Unique	35.4237	424.73485	2	0.825	0.0001172	744042.5	598266.75		589970.625	886314.5			964016.875	1357949.438
Q14BI2	Metabotropic glutamate receptor 2 OS=Mus musculus OX=10090 GN=Grm2 PE=1 SV=2	Q14BI2	ALLQKPSAR		Unique	23.0995	492.30348	2	0.677	0.0002875	227352.25	264635.5625	133543.6719	150435.6719	207110.7813	592927.625	234007.6094	205678.75	317572.875
Q14BI2	Metabotropic glutamate receptor 2 OS=Mus musculus OX=10090 GN=Grm2 PE=1 SV=2	Q14BI2	AVPFEQESK		Unique	29.9673	517.76126	2	1.16	0.000009579	676698.375	568825.1875	426261.5938	310642.7813	523990.6563	885883.75	494338.2188	543179.6875	611348.8125
Q14BI2	Metabotropic glutamate receptor 2 OS=Mus musculus OX=10090 GN=Grm2 PE=1 SV=2	Q14BI2	DTHALEQALDFVR		Unique	72.3852	505.59128	3	1.658	0.000003465	352367.375	113807.0234	187010.7813			276901.4688	141738.375	178940.9844	149862.3594
Q14BI2	Metabotropic glutamate receptor 2 OS=Mus musculus OX=10090 GN=Grm2 PE=1 SV=2	Q14BI2	ELLAATQR		Unique	28.694	451.25874	2	0.928	0.00005185	194538.9844	121936.3828	225501.4688	104788.8984	200666.7813	230681.7188	217856.7188	174691.4219	215810.2031
Q14BI2	Metabotropic glutamate receptor 2 OS=Mus musculus OX=10090 GN=Grm2 PE=1 SV=2	Q14BI2	EVVDSTTSSL		Unique	36.5322	519.25336	2	0.253	0.002307	45956.0625		32899.68359			38125.03516	24168.83008	27379.51758	28455.08789
Q14BI2	Metabotropic glutamate receptor 2 OS=Mus musculus OX=10090 GN=Grm2 PE=1 SV=2	Q14BI2	GGPAEECGPVNEHR	1xCarbamidomethyl [C7]	Unique	18.982	503.55644	3	2.345	0.000003465	611217.125	509871.7188	301588.5	221577.3594	451375.5625	866189.4375	392784.9375	471445.6875	487011.5313
Q14BI2	Metabotropic glutamate receptor 2 OS=Mus musculus OX=10090 GN=Grm2 PE=1 SV=2	Q14BI2	GGPAEECGPVNEHRGIQRLEAMLFALDR	1xCarbamidomethyl [C7]	Unique	92.5681	781.3864	4	0.6	0.0004025		13396.31641			10031.93945	9018.145508
Q14BI2	Metabotropic glutamate receptor 2 OS=Mus musculus OX=10090 GN=Grm2 PE=1 SV=2	Q14BI2	GIQRLEAMLFALDR		Unique	96.7823	544.96808	3	2.158	0.000003465	50514.92578	85624.6875			66860.75	110297.6719			29553.86328
Q14BI2	Metabotropic glutamate receptor 2 OS=Mus musculus OX=10090 GN=Grm2 PE=1 SV=2	Q14BI2	INRDPHLLPGVR		Unique	40.4018	462.93685	3	1.46	0.000003465	665231.375	621658.5625	440944.1563	162401.8125	488907.9063	754149.8125	488162.625	614278.3125	512055.5938
Q14BI2	Metabotropic glutamate receptor 2 OS=Mus musculus OX=10090 GN=Grm2 PE=1 SV=2	Q14BI2	LGAHILDSCSKDTHALEQALDFVR	1xCarbamidomethyl [C9]	Unique	78.8226	674.84207	4	3.315	0.000003465	1058907.25	1215388.984	433229.125	756082.6016	1243223.469	1720127.063	967787.4688	819399.5938	848892.2031
Q14BI2	Metabotropic glutamate receptor 2 OS=Mus musculus OX=10090 GN=Grm2 PE=1 SV=2	Q14BI2	SEDARELLAATQR		Unique	41.8893	487.25466	3	1.755	0.000003465	29624.97461	34379.10156	15803.70117	26875.21875	26065.7207	43647.39453	25662.51172	29322.03125	34835.93359
Q14BI2	Metabotropic glutamate receptor 2 OS=Mus musculus OX=10090 GN=Grm2 PE=1 SV=2	Q14BI2	VAVLFTR		Unique	48.3426	403.25013	2	0.66	0.0003132	1366869.75	1287773.625	922734.25	815953.0625	1180022.875	2181042.75	1036938.875	1267741.5	1372721.5
Q14BI2	Metabotropic glutamate receptor 2 OS=Mus musculus OX=10090 GN=Grm2 PE=1 SV=2	Q14BI2	VLTLEGDLVLGGLFPVHQK		Unique	97.2176	679.05767	3	3.628	0.000003465	323169.0313	384211.4375	262648.3125	127342.4141	329046.4688	584352.1875			41615.42578
Q14C51	Pentatricopeptide repeat domain-containing protein 3, mitochondrial OS=Mus musculus OX=10090 GN=Ptcd3 PE=1 SV=2	Q14C51	MESGPWK		Unique	29.9479	417.69427	2	0.382	0.001159	11197.19824	7309.489746	9028.632813	3787.077393	6789.29834	7417.331543	6272.041016	11064.82031	9072.192383
Q14C51	Pentatricopeptide repeat domain-containing protein 3, mitochondrial OS=Mus musculus OX=10090 GN=Ptcd3 PE=1 SV=2	Q14C51	VKPNLQTFNTILK		Unique	60.1901	505.9679	3	2.161	0.000003465	46381.96875	52264.69922	44533.77344	35106.05469	45421.63281	47863.92969	44150.39453	45347.875	65212.62109
Q14CH0	Protein FAM171B OS=Mus musculus OX=10090 GN=Fam171b PE=1 SV=2	Q14CH0	AWFVSLDGKPVAQVR		Unique	67.7715	558.31064	3	2.496	0.000003465	857459.4375	1018064.938	869545.625	767104.9375	1119328.375	1685164.625	868737.875	992512.6875	920551.3125
Q14CH0	Protein FAM171B OS=Mus musculus OX=10090 GN=Fam171b PE=1 SV=2	Q14CH0	DQTTSTTHINHISSVK		Unique	23.6279	884.94476	2	3.369	0.000003465	649401.625	878441.3906	765762.7188	743992.7109	1105266.188	1681540.438	856023.375	823766.1406	1054005.563
Q14CH0	Protein FAM171B OS=Mus musculus OX=10090 GN=Fam171b PE=1 SV=2	Q14CH0	ENFTQTLPK		Unique	39.1328	539.2826	2	1.034	0.00002305	884827.25	452551.875	1044895	331672.7188	442038.4688	715075.5625	566184.125	682891.3125	779261.4375
Q14CH0	Protein FAM171B OS=Mus musculus OX=10090 GN=Fam171b PE=1 SV=2	Q14CH0	HINNNLSPSLGDAQEEKR		Unique	33.1155	674.67135	3	3.65	0.000003465	658071.125	602327.625	726822.4375	577636.3125	719413.75	934303.9375	667364.375	538525.5625	642638.0625
Q14CH0	Protein FAM171B OS=Mus musculus OX=10090 GN=Fam171b PE=1 SV=2	Q14CH0	HSFIDLKK		Unique	33.6509	494.28468	2	1.066	0.00002305	742376.5938	1024041.219	925127.9063	307958.8125	1336120.813	772352.6563	1097598.656	1110485.938	627416.2813
Q14CH0	Protein FAM171B OS=Mus musculus OX=10090 GN=Fam171b PE=1 SV=2	Q14CH0	KGQLVYGQLMEPVNR		Unique	53.3728	577.97874	3	2.472	0.000003465	1011757.563	500798.5938	1503521.625	390908.9688	504056.0313	805722.125	729542.5	914231.375	831662
Q14CH0	Protein FAM171B OS=Mus musculus OX=10090 GN=Fam171b PE=1 SV=2	Q14CH0	KGQLVYGQLMEPVNRENFTQTLPK		Unique	67.3764	698.37089	4	1.387	0.000003465	552955.5625	1520246	386991.4375	806792.75	1107795.875	1541516.5	767313.3125	1021271.5	1250981
Q14CH0	Protein FAM171B OS=Mus musculus OX=10090 GN=Fam171b PE=1 SV=2	Q14CH0	KREERPLIPLN		Unique	44.0877	455.60492	3	1.461	0.000003465	3052588.063	1162525.656	714263.9375	595628.875	895793.3125	2024195.969	1519966.875	1282115.344	1608863.25
Q14CH0	Protein FAM171B OS=Mus musculus OX=10090 GN=Fam171b PE=1 SV=2	Q14CH0	LADAKSQPSVQFSK		Unique	31.0534	502.60336	3	1.144	0.00001237		29347.36719		42114.61719	29138.31445	38889.77344	23189.68945	21790.79688	21280.75
Q14CH0	Protein FAM171B OS=Mus musculus OX=10090 GN=Fam171b PE=1 SV=2	Q14CH0	NITKLEILKR		Unique	43.4271	409.93092	3	1.409	0.000003465	243626.3594	695653.25	249568.1719	705221	795105.875	1759959.125	622854.75	631114.5	699616
Q14CH0	Protein FAM171B OS=Mus musculus OX=10090 GN=Fam171b PE=1 SV=2	Q14CH0	REERPLIPLN		Unique	48.0345	412.90656	3	0.655	0.000324	389271.625	535071.75	395974.75		483397	579506.0625	374335.2188	458918.6563	596519.375
Q14CH0	Protein FAM171B OS=Mus musculus OX=10090 GN=Fam171b PE=1 SV=2	Q14CH0	SNGAVLIK		Unique	29.1261	401.24512	2	0.968	0.00003635	239954.1094	451461.9688	361409.3438	454228.7813	524358.75	456644.875	383113.7188	379033	435582.625
Q14CH0	Protein FAM171B OS=Mus musculus OX=10090 GN=Fam171b PE=1 SV=2	Q14CH0	SQPSVQFSK		Unique	28.0504	504.2615	2	1.238	0.000006775	653125.5	833729.6875	702241.625	751149.625	900270.1875	1180658.375	707003.75	749315.75	840050.375
Q14CH0	Protein FAM171B OS=Mus musculus OX=10090 GN=Fam171b PE=1 SV=2	Q14CH0	STVEDFEANTSPTK		Unique	35.3338	763.35423	2	2.869	0.000003465	362540.6563	205776.4063	418755.8125	109661.5781	223060.625	587886	309360.7188	314629.375	274574.0313
Q14CH0	Protein FAM171B OS=Mus musculus OX=10090 GN=Fam171b PE=1 SV=2	Q14CH0	TALKAEDKPQLFNAK		Unique	36.099	558.64587	3	2.651	0.000003465	426033.8125	1027373.484	866122.25	664191.2344	584617.3125	1716948	589317.4219	375158.6094	872871.2344
Q14CH0	Protein FAM171B OS=Mus musculus OX=10090 GN=Fam171b PE=1 SV=2	Q14CH0	TQSNDTSLDSGVDMNEHQSSR		Unique	29.1658	769.99573	3	3.727	0.000003465	402167.8125	453717.0313	443508.4063	527557.625	638718.1875	711221.625	578825.5625	593371.6875	556423.125
Q14CH0	Protein FAM171B OS=Mus musculus OX=10090 GN=Fam171b PE=1 SV=2	Q14CH0	VDSFLPATGVTYK		Unique	60.2154	699.36897	2	2.069	0.000003465	791315.875	1158229.25	863871.375	903591.1875	1737279	1429200.875	1319340.875	1303161.25	1446409.625
Q14CH0	Protein FAM171B OS=Mus musculus OX=10090 GN=Fam171b PE=1 SV=2	Q14CH0	VQVNDIVSR		Unique	36.1999	515.28803	2	1.182	0.000009579	1646847.375	2423645.75	1733403.5	1762067	2762294.5	3915838.75	2334814	2451463.25	2531320.5
Q14CH0	Protein FAM171B OS=Mus musculus OX=10090 GN=Fam171b PE=1 SV=2	Q14CH0	YLTGTEEVYGR		Unique	38.5192	644.31442	2	1.778	0.000003465	1168811.5	931370.25	987373.875	577954.875	818954.3125	1622729.125	888587.25	1087416.125	1103428
Q14CH7	Alanine--tRNA ligase, mitochondrial OS=Mus musculus OX=10090 GN=Aars2 PE=1 SV=1	Q14CH7	HTATHLLSWALR		Unique	58.5177	469.26142	3	2.526	0.000003465	40972.71484	44597.11328	7171.733887	22549.18164	9275.602539	39305.49219	6884.773438	6412.545898	46369.92188
Q14CH7	Alanine--tRNA ligase, mitochondrial OS=Mus musculus OX=10090 GN=Aars2 PE=1 SV=1	Q14CH7	LEKGQATEKSQELLK		Unique	41.5078	567.98419	3	0.099	0.004963	1421917.25	2324037.5	831360.1875	1203430.625	2179038.25	3340195	1451989.375	1793397	2503487
Q14DH7	Acyl-CoA synthetase short-chain family member 3, mitochondrial OS=Mus musculus OX=10090 GN=Acss3 PE=1 SV=2	Q14DH7	IGAIHSLIFGGFASK		Unique	73.9224	506.62095	3	1.231	0.000006775	4597.345703	5625.810547	2586.945557	5047.903809	8382.457031	9597.636719	5137.71875	5461.1875	6969.959961
Q18PE0	Protein Dok-7 OS=Mus musculus OX=10090 GN=Dok7 PE=1 SV=1	Q18PE0	FHVTVAPGTK		Unique	33.4594	528.79554	2	1.657	0.000003465	61805.79688	74043.03125	100504.625	54487.83203	125966.0938	72994.46875	100543.3516	69375.0625	68927.35938
Q18PE0	Protein Dok-7 OS=Mus musculus OX=10090 GN=Dok7 PE=1 SV=1	Q18PE0	LSLLSHSGRPGSGGDDR		Unique	33.1	570.95581	3	1.877	0.000003465	43279.00391	43321.90625	55838.92188	22451.13672	33736.72656	63862.69922	43456.27734	45171.49219	47405.07031
Q18PE0	Protein Dok-7 OS=Mus musculus OX=10090 GN=Dok7 PE=1 SV=1	Q18PE0	SLSSSSSEASHSDISASSR		Unique	21.5516	627.95244	3	3.153	0.000003465	36018.94531	22077.53711	60291.81641	20701.53516	30061.21094	29884.1543	50277.35156	30882.55664	11962.17969
Q1HFZ0	RNA cytosine C(5)-methyltransferase NSUN2 OS=Mus musculus OX=10090 GN=Nsun2 PE=1 SV=2	Q1HFZ0	DGQWFADWHEVPQGR		Unique	63.5906	609.94492	3	2.005	0.000003465	16210.51953	18786.19336	13824.2041	13155.15039	23124.02734	33085.3125	14404.16797	22193.3125	20473.38086
Q1HFZ0	RNA cytosine C(5)-methyltransferase NSUN2 OS=Mus musculus OX=10090 GN=Nsun2 PE=1 SV=2	Q1HFZ0	RFQQPPQPEGEEDASDGGR		Unique	26.4718	700.65078	3	2.1	0.000003465	24284.58398	17055.14648	15337.55078	12325.99219	16464.375	35183.50781	16388.8457	16816.13281	21502.10938
Q1HFZ0	RNA cytosine C(5)-methyltransferase NSUN2 OS=Mus musculus OX=10090 GN=Nsun2 PE=1 SV=2	Q1HFZ0	WTTLNSLQLHGLQLR		Unique	75.7584	594.00016	3	2.349	0.000003465	156855.2344	197651.4844	134938.8125	105204.0625	223700.6875	334730.875	161757.0938	168352.9688	180711.25
Q1LZI2	Putative thiamine transporter SLC35F3 OS=Mus musculus OX=10090 GN=Slc35f3 PE=2 SV=1	Q1LZI2	KKEETAESSGDLGTGPQSR		Unique	17.5229	659.65543	3	3.174	0.000003465	27739.53125	24607.00391	20485.30859	24797.77734	39814.75	65947.42188	33344.97266	34320.5625	35100.86719
Q2KN98	Cytospin-A OS=Mus musculus OX=10090 GN=Specc1l PE=1 SV=1	Q2KN98	SKPENSSSAPTGVKPVRPGAAAALSK		Unique	31.6753	627.59488	4	3.585	0.000003465	72618.86719	91763.24219	63799.375	7565.940918	17061.32813	16438.60742	38522.17969	40789.30859	63731.80078
Q2KN98	Cytospin-A OS=Mus musculus OX=10090 GN=Specc1l PE=1 SV=1	Q2KN98	TPLSPSPMK		Unique	30.9508	479.25702	2	1.547	0.000003465	178461.6094		125841.875	1840.794312	585559.375	17128.17188	53298.63672	2966.143311
Q2M3X8	Phosphatase and actin regulator 1 OS=Mus musculus OX=10090 GN=Phactr1 PE=1 SV=1	Q2M3X8	AGPMGLPEIR		Unique	56.0373	520.78149	2	1.482	0.000003465	1256517.375	889783.875	984925.8125	321224.7813	441378.5	1011865.813	710096.1875	737764.75	982468
Q2M3X8	Phosphatase and actin regulator 1 OS=Mus musculus OX=10090 GN=Phactr1 PE=1 SV=1	Q2M3X8	FFYSQGAQAR		Unique	36.9355	587.78556	2	0.758	0.0001668	333272.375	319321.875	260791.4844	115771.7188	145573.3906	256065.3281	176379.5156	226806.5	236700.9219
Q2M3X8	Phosphatase and actin regulator 1 OS=Mus musculus OX=10090 GN=Phactr1 PE=1 SV=1	Q2M3X8	FSDYVEVADAQDYDRR		Unique	47.9262	650.29396	3	0.636	0.0003374	442083.6875		440331.2188	86622.53125		368726.375	280028.3438		351078.1875
Q2M3X8	Phosphatase and actin regulator 1 OS=Mus musculus OX=10090 GN=Phactr1 PE=1 SV=1	Q2M3X8	ISFNLGAAEEVER		Unique	62.2917	717.86437	2	1.583	0.000003465	839752.9375	971521.25	1003963.875	707638.1875	1200204.875	2088966.125	1172243.5	972860.0625	1080659.25
Q2M3X8	Phosphatase and actin regulator 1 OS=Mus musculus OX=10090 GN=Phactr1 PE=1 SV=1	Q2M3X8	ISFNLGAAEEVERLAAMR		Unique	88.3097	659.67875	3	1.349	0.000003465	33351.92969	116252.8984	27182.7793	80730.88281	60611.91797	54597.69531	54716.28125	47567.39844	44652.875
Q2M3X8	Phosphatase and actin regulator 1 OS=Mus musculus OX=10090 GN=Phactr1 PE=1 SV=1	Q2M3X8	KLSQRPTVEELRER		Unique	29.8885	435.99825	4	0.491	0.0006809	1078155.406	1561388.563	993287.75	437222.1719	602330.3594	1389066.313	1087167.219	727624.4297	1277807.754
Q2M3X8	Phosphatase and actin regulator 1 OS=Mus musculus OX=10090 GN=Phactr1 PE=1 SV=1	Q2M3X8	LESSEQRVPCSTSYHSSGLHSSDGITK	1xCarbamidomethyl [C10]	Unique	31.4221	738.09631	4	2.681	0.000003465	1099509.5	1227536.688	844961.3125	427791.9219	680248.1875	1290463.938	746296.3125	831282.375	996008.3438
Q2M3X8	Phosphatase and actin regulator 1 OS=Mus musculus OX=10090 GN=Phactr1 PE=1 SV=1	Q2M3X8	LLDVESAQR		Unique	34.2553	515.78003	2	1.121	0.00001237	1050991.75	693175.625	1090309.25	176571.6563	319782.5938	531955.5625	739019.1875	589158.5625	630961
Q2M3X8	Phosphatase and actin regulator 1 OS=Mus musculus OX=10090 GN=Phactr1 PE=1 SV=1	Q2M3X8	LTAADKAAIRK		Unique	18.2883	386.57113	3	1.433	0.000003465	116001.4531	349185.7188	107957.3516	88121.10156	166639.4531	255352.4844	176748.9844	175254.5	224020.9219
Q2M3X8	Phosphatase and actin regulator 1 OS=Mus musculus OX=10090 GN=Phactr1 PE=1 SV=1	Q9EP71; Q2M3X8	MIDELNK		Unique	28.6487	431.72047	2	0.448	0.0008229	661030	241439.5	712164.6875	69374.35938	130955.1641	339622.6563	349755.7813	423148.9688	458070.0938
Q2M3X8	Phosphatase and actin regulator 1 OS=Mus musculus OX=10090 GN=Phactr1 PE=1 SV=1	Q2M3X8	NEQEEQEEKREIK		Unique	15.7653	563.60794	3	1.619	0.000003465	282600.1484	352453.4375	257264.4219	80571.56055	150538.7461	288377.5078	184783.4844	84377.04297	243651.6328
Q2M3X8	Phosphatase and actin regulator 1 OS=Mus musculus OX=10090 GN=Phactr1 PE=1 SV=1	Q2M3X8	QTDEERLELR		Unique	29.532	430.22124	3	1.007	0.00002305	1280579	641218.0625	1267878.25	219566.3125	441609.7813	1013497.125	761694.4375	798389.0625	910100.1875
Q2M3X8	Phosphatase and actin regulator 1 OS=Mus musculus OX=10090 GN=Phactr1 PE=1 SV=1	Q2M3X8	SDSLVPGTHTPPIR		Unique	43.2581	492.93137	3	1.658	0.000003465	916860	793213.375	896731.875	278037.3125	466546.375	905652.375	661721.5	692642.8125	790021.625
Q2M3X8	Phosphatase and actin regulator 1 OS=Mus musculus OX=10090 GN=Phactr1 PE=1 SV=1	Q2M3X8	SEKFKHTSAALER		Unique	19.351	501.93548	3	1.649	0.000003465	10077.30762	20987.38281	6106.870605	7565.248535	9767.030273	20441.79492	8052.612305	7496.571777	12798.0752
Q2M3X8	Phosphatase and actin regulator 1 OS=Mus musculus OX=10090 GN=Phactr1 PE=1 SV=1	Q2M3X8	STEMEVHELSR		Unique	30.4657	439.87491	3	1.92	0.000003465	770172.5938	271206.7578	1022784	103214.3594	165559.0469	479419.4844	440420.6172	504623.3984	531130.8047
Q2M3X8	Phosphatase and actin regulator 1 OS=Mus musculus OX=10090 GN=Phactr1 PE=1 SV=1	Q2M3X8	VLICMPVGGPELTLASYAAQK	1xCarbamidomethyl [C4]	Unique	89.348	740.05856	3	2.869	0.000003465	398681.1875	228987.2969	338908.0938	144234.8906	231903.5938	171969.5781	252427.2969	294611.1563	340904.0938
Q2M3X8	Phosphatase and actin regulator 1 OS=Mus musculus OX=10090 GN=Phactr1 PE=1 SV=1	Q2M3X8	VPCSTSYHSSGLHSSDGITK	1xCarbamidomethyl [C3]	Unique	27.1	530.74825	4	2.097	0.000003465	287370.1563	83256.92969	273716.7813		38396.32813	100936.3516	161669.3281	175279.8281	158588.0156
Q2NL51	Glycogen synthase kinase-3 alpha OS=Mus musculus OX=10090 GN=Gsk3a PE=1 SV=2	Q2NL51	LSPLEACAHSFFDELR	1xCarbamidomethyl [C7]	Unique	84.748	631.305	3	3.049	0.000003465	164260.0313	177452.1094	78869.25781	109174.1328	193780.4531	265361.5	116462.1563	157026.3281	179937.875
Q2NL51	Glycogen synthase kinase-3 alpha OS=Mus musculus OX=10090 GN=Gsk3a PE=1 SV=2	Q2NL51	LSPLEACAHSFFDELRR	1xCarbamidomethyl [C7]	Unique	79.4127	512.75598	4	1.717	0.000003465	598460.375	660250.0625	298274.7188	400233.8438	574221.875	840074.4375	480469.8125	516496.4688	450640.9688
Q2NL51	Glycogen synthase kinase-3 alpha OS=Mus musculus OX=10090 GN=Gsk3a PE=1 SV=2	Q2NL51	TPPEAIALCSSLLEYTPSSR	1xCarbamidomethyl [C9]	Unique	80.3042	731.36886	3	2.705	0.000003465	359200.1875	645940.875	131268.9844	231697.8438	353676.25	506475.5938	259236.5156	294613.8125	290811.8438
Q2NL51	Glycogen synthase kinase-3 alpha OS=Mus musculus OX=10090 GN=Gsk3a PE=1 SV=2	Q2NL51	VTTVVATVGQGPER		Unique	37.919	707.38836	2	2.106	0.000003465	263277.1875	99379.80469	241118.2031	87091.60938	152083.2031		148830.0781	153730.2656	122839.1172
Q2PFD7	PH and SEC7 domain-containing protein 3 OS=Mus musculus OX=10090 GN=Psd3 PE=1 SV=2	Q2PFD7	AFSLVGETQER		Unique	47.2303	618.81484	2	1.263	0.000003465	639139.125	779959.875	731224.125	373010.4375	671405	944291	663805.875	691434.875	710175.3125
Q2PFD7	PH and SEC7 domain-containing protein 3 OS=Mus musculus OX=10090 GN=Psd3 PE=1 SV=2	Q2PFD7	AFSLVGETQERER		Unique	42.8661	507.92668	3	1.36	0.000003465	500861.9688	720187.1875	492030.7188	332977.2188	475517.5938	1253176.375	520436.0313	561803.625	666783.625
Q2PFD7	PH and SEC7 domain-containing protein 3 OS=Mus musculus OX=10090 GN=Psd3 PE=1 SV=2	Q2PFD7	ALYNSIKNEK		Unique	26.3475	393.88373	3	1.223	0.000009579	698800.6875	304134.2813	847380.8125	188975.5	364321.125	587941.1875	497039.5	541124.125	513324.2813
Q2PFD7	PH and SEC7 domain-containing protein 3 OS=Mus musculus OX=10090 GN=Psd3 PE=1 SV=2	Q2PFD7	ASLDFDAK		Unique	35.1706	433.71653	2	0.843	0.000111	597023.625	332769.625	955067.125	231488.3906	317546.0938	368080.6563	633812.9375	462563.5938	456629.9063
Q2PFD7	PH and SEC7 domain-containing protein 3 OS=Mus musculus OX=10090 GN=Psd3 PE=1 SV=2	Q2PFD7	EGGKELLTTDGNEPVGLK		Unique	46.3746	619.65835	3	2.304	0.000003465	638673.9375	310684.1875	535406.6875	235432.3125	435022.9688	661015.5	359021.7188	457715.6563	500769.1875
Q2PFD7	PH and SEC7 domain-containing protein 3 OS=Mus musculus OX=10090 GN=Psd3 PE=1 SV=2	Q2PFD7	EGGKELLTTDGNEPVGLKK		Unique	39.5369	662.35676	3	2.993	0.000003465	1389201.125	1208728.625	1855040.625	613466.625	1401961.063	1999104.5	1084987	1777406.875	1451287.969
Q2PFD7	PH and SEC7 domain-containing protein 3 OS=Mus musculus OX=10090 GN=Psd3 PE=1 SV=2	Q2PFD7	FFDFTGMTLDQSLR		Unique	88.2254	839.40094	2	2.029	0.000003465	205944.4688	246939.3438	181554.1094	125312.4688	254199.3594	336857.0938	217652.6094	234979.5625	310007.2813
Q2PFD7	PH and SEC7 domain-containing protein 3 OS=Mus musculus OX=10090 GN=Psd3 PE=1 SV=2	Q2PFD7	FSRPLLPATTTK		Unique	43.8101	444.59388	3	1.751	0.000003465	730780.1563	523457.6719	767693.1563	544832.4688	725712.375	1634042.813	838971.875	925053.4688	527701.5625
Q2PFD7	PH and SEC7 domain-containing protein 3 OS=Mus musculus OX=10090 GN=Psd3 PE=1 SV=2	Q2PFD7	GTVLYLQK		Unique	41.1001	461.27376	2	0.91	0.00006472	787871	651741.4375	911229.25	412977.0625	898278	1101676.875	724516.5	812783.3125	934498.8125
Q2PFD7	PH and SEC7 domain-containing protein 3 OS=Mus musculus OX=10090 GN=Psd3 PE=1 SV=2	Q2PFD7	IASGTFQATK		Unique	25.2358	512.27731	2	1.42	0.000003465	609271.8125	798812.5625	573740.25	367260.25	705211.5	808632.4375	525822.6875	727041.25	506437.5
Q2PFD7	PH and SEC7 domain-containing protein 3 OS=Mus musculus OX=10090 GN=Psd3 PE=1 SV=2	Q2PFD7	IGSTTNPFLDIPHDPNAAVYK		Unique	69.5868	757.38712	3	3.782	0.000003465	4554940.5	3209195.625	4139350.375	2428939.375	3625400	7542392.25	3687941	4170920.375	4478519.125
Q2PFD7	PH and SEC7 domain-containing protein 3 OS=Mus musculus OX=10090 GN=Psd3 PE=1 SV=2	Q2PFD7	IKEGGQFLER		Unique	32.4715	588.82226	2	1.678	0.000003465	1594306.688	1750894.563	1937331.188	919902.5313	1520057.563	2469199.063	1833091.25	1706632.375	1768822
Q2PFD7	PH and SEC7 domain-containing protein 3 OS=Mus musculus OX=10090 GN=Psd3 PE=1 SV=2	Q2PFD7	INCVAAVFSAPPFPAAIGSQK	1xCarbamidomethyl [C3]	Unique	85.6013	715.71016	3	2.29	0.000003465	355552.3438	251116.2656	235531.0938	216379	480711.7188	457372.4063	311994.75	374092	358023.1875
Q2PFD7	PH and SEC7 domain-containing protein 3 OS=Mus musculus OX=10090 GN=Psd3 PE=1 SV=2	Q2PFD7	KDHRPETPGIK		Unique	17.608	426.57015	3	1.542	0.000003465	1222189.609	704592.2813	955015.0156	374734.8242	439248.6055	1424605.875	646913.0859	706966.2188	1305615.219
Q2PFD7	PH and SEC7 domain-containing protein 3 OS=Mus musculus OX=10090 GN=Psd3 PE=1 SV=2	Q2PFD7	KFSRPLLPATTTK		Unique	36.2308	487.2925	3	2.257	0.000003465	1853681.156	1436993.594	1803350.281	1232578.141	1958268.906	4604461.5	1864265.438	1844504.813	390204.2031
Q2PFD7	PH and SEC7 domain-containing protein 3 OS=Mus musculus OX=10090 GN=Psd3 PE=1 SV=2	Q2PFD7	LKQITTELAEHR		Unique	33.1395	480.27161	3	2.48	0.000003465	1131929.375	1369803.563	864242.125	729843.2188	1302774.688	2452084.438	990078.7813	1236760.563	1419068.281
Q2PFD7	PH and SEC7 domain-containing protein 3 OS=Mus musculus OX=10090 GN=Psd3 PE=1 SV=2	Q2PFD7; Q6P1I6	LKTADWR		NotUnique	26.0633	445.24794	2	0.492	0.0006748	200048.875	374551.2188	130327.3516	208454.1719	303001.75	724740.125	240569.5313	263778.9375	332660.5
Q2PFD7	PH and SEC7 domain-containing protein 3 OS=Mus musculus OX=10090 GN=Psd3 PE=1 SV=2	Q2PFD7	LSQEEQLK		Unique	19.9667	487.76144	2	0.714	0.0002209	284384.625	127565.1172	346411.8438	70204.75	137825.4688	304742.3438	206644.9688	200803.0313	266191.6875
Q2PFD7	PH and SEC7 domain-containing protein 3 OS=Mus musculus OX=10090 GN=Psd3 PE=1 SV=2	Q2PFD7	LSQEEQLKSHESK		Unique	16.8001	771.89155	2	2.99	0.000003465	799508.5313	1069775.531	627913.9141	551592.0117	997212.75	1722486.563	883494.4375	915963.3594	1167132.484
Q2PFD7	PH and SEC7 domain-containing protein 3 OS=Mus musculus OX=10090 GN=Psd3 PE=1 SV=2	Q2PFD7	LVAEEYLK		Unique	44.9165	482.77117	2	1.101	0.00001529	1051852.875	1024658.125	812804.9375	391235.5938	931958.0625	1236508.5	776658.0625	936025.3125	1139386.875
Q2PFD7	PH and SEC7 domain-containing protein 3 OS=Mus musculus OX=10090 GN=Psd3 PE=1 SV=2	Q2PFD7	MTCQEFITNLQGVNEGGDFSKDLLK	1xCarbamidomethyl [C3]	Unique	79.4711	948.78796	3	1.902	0.000003465	465307.0938	243463.4844	285627.9063	253605.5469	465641.2188	370515.9688	376922.4688	485366.7188	490935.625
Q2PFD7	PH and SEC7 domain-containing protein 3 OS=Mus musculus OX=10090 GN=Psd3 PE=1 SV=2	Q2PFD7	NAAAEPFVWVNSASAHSQSVAK		Unique	59.6633	757.71019	3	2.927	0.000003465	365888.5625	487301.6563	281919.5938	239397.0313	364945.875	783373			326826.125
Q2PFD7	PH and SEC7 domain-containing protein 3 OS=Mus musculus OX=10090 GN=Psd3 PE=1 SV=2	Q2PFD7	NAVSVHHALASK		Unique	19.772	617.33863	2	2.845	0.000003465	1022207.594		1143937.75		370933.4375	1376556.438	439992.7188	994140.125	817248.2188
Q2PFD7	PH and SEC7 domain-containing protein 3 OS=Mus musculus OX=10090 GN=Psd3 PE=1 SV=2	Q2PFD7	NVSERKDHRPETPGIK		Unique	19.6803	621.6661	3	1.392	0.000003465	14883.60156	64040.19922		32645.31445	84965.17188	79002.16406	38369.87109	44988.71484	35537.78906
Q2PFD7	PH and SEC7 domain-containing protein 3 OS=Mus musculus OX=10090 GN=Psd3 PE=1 SV=2	Q2PFD7	QGPLRVPESACPVSSSSAGSHNPVDR	1xCarbamidomethyl [C11]	Unique	41.7392	673.57797	4	3.192	0.000003465	604527.8125	651440.4375	497774.6563	351731.0625	463852.8438	1127695.875	520738.0938	610513.5	625031.25
Q2PFD7	PH and SEC7 domain-containing protein 3 OS=Mus musculus OX=10090 GN=Psd3 PE=1 SV=2	Q2PFD7	QITTELAEHR		Unique	28.9779	399.87893	3	1.566	0.000003465	2876106.25	1650150.875	2871790.375	1017571.75	1298804.563	2816187.125	2085339.688	2058490.688	1749709.5
Q2PFD7	PH and SEC7 domain-containing protein 3 OS=Mus musculus OX=10090 GN=Psd3 PE=1 SV=2	Q2PFD7	SDLGREHPRGYDR		Unique	18.0388	390.19323	4	0.181	0.003309	50619.96094	176479.6875	54268.57422	98361.60156	169417.1875	266291.3438	110280.4375	162974.5156	150390.8281
Q2PFD7	PH and SEC7 domain-containing protein 3 OS=Mus musculus OX=10090 GN=Psd3 PE=1 SV=2	Q2PFD7	SHSSPSLNPDASPVTAK		Unique	32.0867	565.61665	3	2.193	0.000003465	815570.25	884127.5	901898.875	624394.125	1058209.25	1445776.625	895692.9375	1048960.5	1112602.125
Q2PFD7	PH and SEC7 domain-containing protein 3 OS=Mus musculus OX=10090 GN=Psd3 PE=1 SV=2	Q2PFD7	SLSDEDLKNAVSVHHALASK		Unique	43.5756	707.70228	3	4.078	0.000003465	270456.5625	550379.4375	188199.7656	387487.75	521808.6563	937849.5625	384003.6563	303538.0313	486638.0313
Q2PFD7	PH and SEC7 domain-containing protein 3 OS=Mus musculus OX=10090 GN=Psd3 PE=1 SV=2	Q2PFD7	SQITNYR		Unique	20.702	441.22722	2	0.848	0.0001037	742618.875	342460.3125	772357.8125	131215.2344	269215.8125	762641.5	488473.625	455486.875	549048.4375
Q2PFD7	PH and SEC7 domain-containing protein 3 OS=Mus musculus OX=10090 GN=Psd3 PE=1 SV=2	Q2PFD7	SQITNYRR		Unique	17.7692	519.27795	2	0.178	0.003336	132943.0625	207293.0781	95427.76563	104860.1797	110097.7813	109447.5625	125138.9922	109261.5469	211220.1094
Q2PFD7	PH and SEC7 domain-containing protein 3 OS=Mus musculus OX=10090 GN=Psd3 PE=1 SV=2	Q2PFD7	TASPVSKEFAK		Unique	26.1067	388.88013	3	1.617	0.000003465	445673.5469	859108.0938	307572.2969	465167.5156	659108.7969	1306868.563	657188.875	619421.0313	745774.0938
Q2PFD7	PH and SEC7 domain-containing protein 3 OS=Mus musculus OX=10090 GN=Psd3 PE=1 SV=2	Q2PFD7	VLDKDANFSVYQVDK		Unique	48.1499	580.96457	3	2.28	0.000003465			112450.0703	3491.32373		13117.66992
Q2PFD7	PH and SEC7 domain-containing protein 3 OS=Mus musculus OX=10090 GN=Psd3 PE=1 SV=2	Q2PFD7	VLDKDANFSVYQVDKELSTASHKPQR		Unique	54.7754	496.75999	6	2.424	0.000003465	547186.0625	898829.375	609914.25	149868.1563	480979.0625	765719.375	530467.1875	599901.8125	513365.375
Q2PFD7	PH and SEC7 domain-containing protein 3 OS=Mus musculus OX=10090 GN=Psd3 PE=1 SV=2	Q2PFD7	VLLFQTQSPEEMQGWINK		Unique	81.5016	716.69793	3	2.416	0.000003465	990560.4375	1027260	1018255.625	684264.1875	1073312.25	1692175.875	978575.25	912931.625	1032133.375
Q2PFD7	PH and SEC7 domain-containing protein 3 OS=Mus musculus OX=10090 GN=Psd3 PE=1 SV=2	Q2PFD7	VPESACPVSSSSAGSHNPVDR	1xCarbamidomethyl [C6]	Unique	28.5516	713.99592	3	4.07	0.000003465	382719.9063		392320.5			294246.125	129082.6953	263661.9688	378978.8125
Q2PFD7	PH and SEC7 domain-containing protein 3 OS=Mus musculus OX=10090 GN=Psd3 PE=1 SV=2	Q2PFD7	YEIYVSVLK		Unique	63.8574	557.31328	2	0.519	0.0006056	191235.2969		251004.2031		89722.125	144428.9063	53411.91016	84076.13281	88580.54688
Q2PFD7	PH and SEC7 domain-containing protein 3 OS=Mus musculus OX=10090 GN=Psd3 PE=1 SV=2	Q2PFD7	YFSCNPDTITSK	1xCarbamidomethyl [C4]	Unique	38.8611	716.82433	2	2.05	0.000003465	538909.1875	535768.875	445836.8125	281929.8438	529010.3125	687079.3125	457462.375	453571.3438	470702.3125
Q2TA57	Aspartate beta-hydroxylase domain-containing protein 1 OS=Mus musculus OX=10090 GN=Asphd1 PE=2 SV=2	Q2TA57	DAQRHDVELLQSSFPAILR		Unique	76.8509	732.39043	3	2.433	0.000003465	26592.41211	20639.71484	14554.83887	15195.79785	27074.0332	35787.49219	21472.71875	23957.52539	21109.53711
Q2TA57	Aspartate beta-hydroxylase domain-containing protein 1 OS=Mus musculus OX=10090 GN=Asphd1 PE=2 SV=2	Q2TA57	VVFIVDLWHPNVAGAER		Unique	87.5565	641.34791	3	2.249	0.000003465	179062.6094	158952.3594	139141.5625	108825.9688	183426.4375	256401.75	60548.10547	72791.61719	70521.03906
Q2TBE6	Phosphatidylinositol 4-kinase type 2-alpha OS=Mus musculus OX=10090 GN=Pi4k2a PE=1 SV=1	Q2TBE6	LELNIVPR		Unique	59.4863	477.29235	2	0.921	0.00006214	82870.47656	91892.36719	71559.14063	254406.125	382932.625	462582.0938	251587.1719	246233.1719	286162.1875
Q2TBE6	Phosphatidylinositol 4-kinase type 2-alpha OS=Mus musculus OX=10090 GN=Pi4k2a PE=1 SV=1	Q2TBE6	SASESYTQSFQSR		Unique	30.7151	493.22302	3	1.423	0.000003465				24935.69531	28504.80469	32324.41992	22245.43555	22052.58008	25359.3418
Q2TPA8	Hydroxysteroid dehydrogenase-like protein 2 OS=Mus musculus OX=10090 GN=Hsdl2 PE=1 SV=1	Q2TPA8	AAKDGANIVIAAK		Unique	31.8402	414.57845	3	1.571	0.000003465	226613.3438	497267.8125	150137.2031	207090.7344	334076.3438	382647.375	271331.4063	266781.875	343159.6563
Q2TPA8	Hydroxysteroid dehydrogenase-like protein 2 OS=Mus musculus OX=10090 GN=Hsdl2 PE=1 SV=1	Q2TPA8	DGANIVIAAK		Unique	36.6681	486.27978	2	1.628	0.000003465	1025100.25	843761.5938	957162.0313	325945.2266	725419.4375	769056.5625	762845.8281	813781.625	917012.1094
Q2TPA8	Hydroxysteroid dehydrogenase-like protein 2 OS=Mus musculus OX=10090 GN=Hsdl2 PE=1 SV=1	Q2TPA8	EQPQLQQQPRPR		Unique	21.021	502.27065	3	1.517	0.000003465	582678.75	927977.1875	508652.5938	393356.0313	656463.875	783883.5625	634786.375	629550.1875	658836.5625
Q2TPA8	Hydroxysteroid dehydrogenase-like protein 2 OS=Mus musculus OX=10090 GN=Hsdl2 PE=1 SV=1	Q2TPA8	IVKDSLSDEVVR		Unique	36.1021	453.92057	3	1.854	0.000003465	689652.375	977416.9375	464021.9063	327058.4688	546729.75	801320.9375	542502.1875	774998	713915.4375
Q2TPA8	Hydroxysteroid dehydrogenase-like protein 2 OS=Mus musculus OX=10090 GN=Hsdl2 PE=1 SV=1	Q2TPA8	KVDIIADAAYSIFK		Unique	84.5867	518.62379	3	1.874	0.000003465	613092.6875	369267.0625	476753.8438	233212.25	437985.6875	275521.9375	390719.125	412900.0625	455238.9063
Q2TPA8	Hydroxysteroid dehydrogenase-like protein 2 OS=Mus musculus OX=10090 GN=Hsdl2 PE=1 SV=1	Q2TPA8	LMTQMNSRL		Unique	43.5975	547.27836	2	0.83	0.0001154	271204.5625	328977.4063	153267.4531	125401.2656	192757.375	453754.4375	245508.0781	234189.4063	248905.375
Q2TPA8	Hydroxysteroid dehydrogenase-like protein 2 OS=Mus musculus OX=10090 GN=Hsdl2 PE=1 SV=1	Q2TPA8	LQLQEESQLQK		Unique	36.7384	672.36201	2	1.022	0.00002305	238329.9219	9276.785156	265602.9648	5077.094238	4952.208984	179504.3232	103302.9404	113612.4287	159193.3281
Q2TPA8	Hydroxysteroid dehydrogenase-like protein 2 OS=Mus musculus OX=10090 GN=Hsdl2 PE=1 SV=1	Q2TPA8	MLPNTGK		Unique	19.6111	380.70453	2	0.441	0.0008535	30838.37109	34411.83594	33199.58594	19672.98828	20492.60352	12044.68652	27724.97656	31369.20898	33078
Q2TPA8	Hydroxysteroid dehydrogenase-like protein 2 OS=Mus musculus OX=10090 GN=Hsdl2 PE=1 SV=1	Q2TPA8	QQPQPFVQSMLPQKPHFGAVEETFR		Unique	71.2537	732.37133	4	2.471	0.000003465	29120.31836	34001.99219	19764.52344		21350.50586	45504.08594	9377.555664	16268.79199	34842.16406
Q2TPA8	Hydroxysteroid dehydrogenase-like protein 2 OS=Mus musculus OX=10090 GN=Hsdl2 PE=1 SV=1	Q2TPA8	TAIHTAAMDMLGGSGVENQCR	1xCarbamidomethyl [C20]	Unique	54.2364	740.33892	3	0.655	0.000324	266656.7188	311874.4688	265809.9375	134411.8281	264503.9375	284469.1875	220958.8594	280356.625	288714.375
Q2TPA8	Hydroxysteroid dehydrogenase-like protein 2 OS=Mus musculus OX=10090 GN=Hsdl2 PE=1 SV=1	Q2TPA8	VGHILNLSPPLNLNPLWFK		Unique	98.3494	724.74895	3	2.777	0.000003465	582881.75	739599.0625	478708.4375	311312.7813	554133.375	475460.4688	398701.9063	515886.125	435744.9063
Q2YDW2	Protein misato homolog 1 OS=Mus musculus OX=10090 GN=Msto1 PE=1 SV=1	Q2YDW2	VAPPYPHFFSSFSQK		Unique	68.0519	580.29166	3	0.769	0.0001583	10719.61035	13181.4873	10170.29492	4086.08667	9246.209961		11005.25879	14366.7207	13790.95215
Q2YDW2	Protein misato homolog 1 OS=Mus musculus OX=10090 GN=Msto1 PE=1 SV=1	Q2YDW2	VLSSSHLLLTPCK	1xCarbamidomethyl [C12]	Unique	49.5313	485.6059	3	1.832	0.000003465	487020.2813	536106.8125	351071	103052.2422	221353.4531	484667.6875	244566.6719	319460.3125	423702.75
Q31125	Zinc transporter SLC39A7 OS=Mus musculus OX=10090 GN=Slc39a7 PE=1 SV=2	Q31125	DGPVKPQSPEEEK		Unique	19.0594	480.57193	3	1.004	0.00002563	116510.5938	64943.9375	49122.03125	64835.44531	140100.5938	249697.4375	82532.40625	132750.1094	144840.2813
Q31125	Zinc transporter SLC39A7 OS=Mus musculus OX=10090 GN=Slc39a7 PE=1 SV=2	Q31125	DGPVKPQSPEEEKAGSDLR		Unique	25.9177	510.50644	4	2.575	0.000003465	748531.4375	398754.375	590043.5625	258415.6563	378139.5625	627987.6875	446938.9688	530577.8125	452682.6875
Q31125	Zinc transporter SLC39A7 OS=Mus musculus OX=10090 GN=Slc39a7 PE=1 SV=2	Q31125	EKPSTEEEKEVGGLR		Unique	24.2361	563.28828	3	2.755	0.000003465	863197.5313	773264	572699.0156	652168.5625	1478126.375	957606.0625	1125583.563	1188323.125	933863.0938
Q32NY4	Metal transporter CNNM3 OS=Mus musculus OX=10090 GN=Cnnm3 PE=1 SV=2	Q32NY4	ALSDLQLIK		Unique	58.6051	500.80561	2	1.026	0.00002305		303777.1875		361248.25	675914.4375	1007955.063	561430.5	594108.125	713953.5625
Q32NY4	Metal transporter CNNM3 OS=Mus musculus OX=10090 GN=Cnnm3 PE=1 SV=2	Q32NY4	EVDVFSPLR		Unique	60.644	531.28497	2	1.192	0.000009579	396539.125	347166.125	333456.0625	337287.0625	741403.625	838871.9375	505201.5625	475222.5938	611820.625
Q32NY4	Metal transporter CNNM3 OS=Mus musculus OX=10090 GN=Cnnm3 PE=1 SV=2	Q32NY4	GLQLSALALAPAEVQVLR		Unique	93.0793	617.03571	3	2.091	0.000003465	272628.7188	294432.9375	252888.8281	345312.6875	536461.4375	663007.25	255165.8906	251515.5156	291270.25
Q32NY4	Metal transporter CNNM3 OS=Mus musculus OX=10090 GN=Cnnm3 PE=1 SV=2	Q32NY4	HDVQPEPADGTR		Unique	16.1295	441.20916	3	1.631	0.000003465	173944.5	107457.8594	145185.7344	78870.03125	186014.3438	331780.4375	178178.125	152899.75	169282.3438
Q32NY4	Metal transporter CNNM3 OS=Mus musculus OX=10090 GN=Cnnm3 PE=1 SV=2	Q32NY4	IPVYEEERSNIVDMLYLK		Unique	83.7489	737.71694	3	2.647	0.000003465	57678.16797	78315.57813	41652.67969	64492.54297	152864.0469	128579.0938	80678.42188	83088.85938	87525.27344
Q32NY4	Metal transporter CNNM3 OS=Mus musculus OX=10090 GN=Cnnm3 PE=1 SV=2	Q32NY4	QLIRHDVQPEPADGTR		Unique	25.2542	611.31867	3	1.944	0.000003465	10628.06836	43635.53906	10027.71191	92599.48438	74859.27344	119180.9766	25224.37891	44756.45703	62615.57813
Q32NY4	Metal transporter CNNM3 OS=Mus musculus OX=10090 GN=Cnnm3 PE=1 SV=2	Q32NY4	VSEKVLLHLLK		Unique	59.3952	426.943	3	2.191	0.000003465			6128.724609	29275.44336	39240.14453	62930.23047	25017.58008	29177.69531
Q32NY4	Metal transporter CNNM3 OS=Mus musculus OX=10090 GN=Cnnm3 PE=1 SV=2	Q32NY4	WALALAPR		Unique	62.8877	449.26884	2	1.048	0.00002305	397320.7813	421692.5	518831.5	563136	806770	1277125.5	649079.1875	651384.5	403242.7813
Q3B7Z2	Oxysterol-binding protein 1 OS=Mus musculus OX=10090 GN=Osbp PE=1 SV=3	Q3B7Z2	ELSKIPMPVNFNEPLSMLQR		Unique	90.6379	781.74495	3	3.401	0.000003465	111960.7266	121003.3125	53153.25	95667.94531	149958.5313	199395.125	120148.4766	141865.9063	114776.9453
Q3B7Z2	Oxysterol-binding protein 1 OS=Mus musculus OX=10090 GN=Osbp PE=1 SV=3	Q3B7Z2	FVPYSYFSR		Unique	60.5632	583.28739	2	1.081	0.00001818	691177.5	774078.0625	634614.5625	341567.7188	660207.875	1458384.5	551894.625	633030.625	526501.5625
Q3B7Z2	Oxysterol-binding protein 1 OS=Mus musculus OX=10090 GN=Osbp PE=1 SV=3	Q3B7Z2	GHEAEDSRVMLWK		Unique	42.6441	519.92078	3	1.698	0.000003465	22591.22656	56513.51172	11651.69043	41296.44141	52977.14844	140574.6875	37279.42188	34239.91016	46708.70313
Q3B7Z2	Oxysterol-binding protein 1 OS=Mus musculus OX=10090 GN=Osbp PE=1 SV=3	Q3B7Z2; Q5QNQ6	IPMPVNFNEPLSMLQR		NotUnique	92.7783	629.32719	3	1.938	0.000003465	618347.75	557234.8125	380887.375	332866.7188	677787.875	1016632.75	533987.125	569301.1875	590627.5625
Q3B7Z2	Oxysterol-binding protein 1 OS=Mus musculus OX=10090 GN=Osbp PE=1 SV=3	Q3B7Z2	IPYKPNYSLNLWSIMK		Unique	86.9054	656.35349	3	3.098	0.000003465	240715.5313	295912.25	176219.9063	155252.9844	330114.0313	481447.5625	223202.0313	255002.5156	237433.7969
Q3B7Z2	Oxysterol-binding protein 1 OS=Mus musculus OX=10090 GN=Osbp PE=1 SV=3	Q3B7Z2	IRLEETLEQLAK		Unique	67.2399	481.6117	3	1.79	0.000003465	635914.4375	455056.375	479477.0313	292943.25	555421.875	1377853.25	515204	484591.5938	522886.3125
Q3B7Z2	Oxysterol-binding protein 1 OS=Mus musculus OX=10090 GN=Osbp PE=1 SV=3	Q3B7Z2	KVTTTVHNIIVGK		Unique	37.1614	705.42738	2	0.028	0.007111	123609.6328	152439.7656			136891.7656	218944.7656	93101.96875	102723.4766	120870.5938
Q3B7Z2	Oxysterol-binding protein 1 OS=Mus musculus OX=10090 GN=Osbp PE=1 SV=3	Q3B7Z2	LEENGYR		Unique	24.4585	440.71165	2	0.166	0.003531	107098.9375	71604.66406	82657.14063	23860.59375	35876.71875	48630.79297	61470.66406	71218.10156	56045.66406
Q3B7Z2	Oxysterol-binding protein 1 OS=Mus musculus OX=10090 GN=Osbp PE=1 SV=3	Q3B7Z2	LMENGRWDEANAEK		Unique	33.0039	554.9231	3	1.755	0.000003465	248111.3906	84940.25	143279.7031	22966.28516	45806.66406	277367.6563	97436.03125	144430.6719	157813.7344
Q3B7Z2	Oxysterol-binding protein 1 OS=Mus musculus OX=10090 GN=Osbp PE=1 SV=3	Q3B7Z2	LTEDLEYHELLDR		Unique	55.6966	549.27405	3	2.344	0.000003465	789635.9375	918897.125	583205.9375	551020.4375	983136.5625	1754286.375	845379.375	830684.8125	984170.375
Q3B7Z2	Oxysterol-binding protein 1 OS=Mus musculus OX=10090 GN=Osbp PE=1 SV=3	Q3B7Z2	LWIDQSGEIDIVNHK		Unique	64.9214	589.64065	3	0.498	0.0006583	191896.75		180240.6406	156983.5156	337947.7813	343549.625	202650.125	170337.6406	221471.0938
Q3B7Z2	Oxysterol-binding protein 1 OS=Mus musculus OX=10090 GN=Osbp PE=1 SV=3	Q3B7Z2	SICEQVSHHPPAAAHHAESK	1xCarbamidomethyl [C3]	Unique	18.6942	549.01188	4	3.143	0.000003465	277465.9375	291110.75	126143.4922	157865.8281	281487.8438	418861.7188	252945.5781	267356.375	291684.2813
Q3B7Z2	Oxysterol-binding protein 1 OS=Mus musculus OX=10090 GN=Osbp PE=1 SV=3	Q3B7Z2	SLSELESLKLPAESNEK		Unique	61.0391	625.33011	3	2.858	0.000003465	476347.4375	243220.5469	381683.4688	161128.3438		501481.8438	288523		429699.2813
Q3B7Z2	Oxysterol-binding protein 1 OS=Mus musculus OX=10090 GN=Osbp PE=1 SV=3	Q3B7Z2	TLSSKVEDLSTCNDLIAK	1xCarbamidomethyl [C12]	Unique	53.1259	665.34206	3	1.734	0.000003465	274595.5625	292899.3125	150312.5781	223206.2344	411615.5313	584569.0625	297131.5	337754.3438	334781.5313
Q3B7Z2	Oxysterol-binding protein 1 OS=Mus musculus OX=10090 GN=Osbp PE=1 SV=3	Q3B7Z2	TRIPYKPNYSLNLWSIMK		Unique	82.9595	742.06895	3	2.633	0.000003465	48878.57031	44626.09375	39100.89844	28886.90234	54802.73438	172160.1563	24502.16016	82795.64063	50285.76172
Q3B7Z2	Oxysterol-binding protein 1 OS=Mus musculus OX=10090 GN=Osbp PE=1 SV=3	Q3B7Z2	WFVLSNGLLSYYR		Unique	95.1367	539.95194	3	0.403	0.001041	117727.3857	149422.6372	79610.56226	67595.00317	155305.3872	125123.6025	80470.7373	100640.0249	75880.44727
Q3B7Z2	Oxysterol-binding protein 1 OS=Mus musculus OX=10090 GN=Osbp PE=1 SV=3	Q3B7Z2	WVTALELAK		Unique	63.5881	515.80017	2	1.303	0.000003465		11793.37598	8831.768555	952382.5381	1390424.393	1978918.984	1453440	1426478.391	1661018.299
Q3KNM2	E3 ubiquitin-protein ligase MARCHF5 OS=Mus musculus OX=10090 GN=Marchf5 PE=1 SV=1	Q3KNM2	IPAEANPLADHVSATR		Unique	43.0273	554.62542	3	3.273	0.000003465	1205840.25	1203249.125	932242.125	993432.75	1524347.875	2037867.125	1196641.625	1270317.25	1343019.5
Q3KNM2	E3 ubiquitin-protein ligase MARCHF5 OS=Mus musculus OX=10090 GN=Marchf5 PE=1 SV=1	Q3KNM2	LQILNSIFPGIGCPVPR	1xCarbamidomethyl [C13]	Unique	96.9046	627.68534	3	2.734	0.000003465	51241.01172	87822.79688	45150.89063	70319.02344	103936.2734	95773.79688	75175.22656	58513.36328	46264.37109
Q3KNM2	E3 ubiquitin-protein ligase MARCHF5 OS=Mus musculus OX=10090 GN=Marchf5 PE=1 SV=1	Q3KNM2	WVHQACLQR	1xCarbamidomethyl [C6]	Unique	27.8275	599.30109	2	0.55	0.0005188	196723.6719	160612.4063	128557.3984	79055.70313	206398.0313	394459.875	146685.4375	208230.1875	284642.5
Q3LAC4	Phosphatidylinositol 3,4,5-trisphosphate-dependent Rac exchanger 2 protein OS=Mus musculus OX=10090 GN=Prex2 PE=1 SV=2	Q3LAC4	AVCSNINEAKR	1xCarbamidomethyl [C3]	Unique	17.7392	421.21522	3	1.608	0.000003465	227454.7344	352462.3438	116817.1641	122459.6563	245105.5	396946.3125	206313.7656	202933.9844	226075.5156
Q3LAC4	Phosphatidylinositol 3,4,5-trisphosphate-dependent Rac exchanger 2 protein OS=Mus musculus OX=10090 GN=Prex2 PE=1 SV=2	Q3LAC4	ETHASVIAHVTACR	1xCarbamidomethyl [C13]	Unique	30.7495	517.92782	3	3.024	0.000003465	267497.5547	254707.5078	175081.3125	127102.4297	311581.9375	471883.3125	239896.1094	267143.2109	337687.8281
Q3LAC4	Phosphatidylinositol 3,4,5-trisphosphate-dependent Rac exchanger 2 protein OS=Mus musculus OX=10090 GN=Prex2 PE=1 SV=2	Q3LAC4	FFADEEMEGSNMK		Unique	48.0979	767.81321	2	2.924	0.000003465	856668.8125	935870.9375	561476.5625	268894.9688	492500.5938	1073012.75	556972.4375	656902.875	799067.0625
Q3LAC4	Phosphatidylinositol 3,4,5-trisphosphate-dependent Rac exchanger 2 protein OS=Mus musculus OX=10090 GN=Prex2 PE=1 SV=2	Q3LAC4	FRYDDGTFYPR		Unique	48.4282	718.83325	2	1.543	0.000003465	1023005.594	1557304.563	756280.4375	691067.125	1260283.375	2263753.625	1091955.531	1024599.125	1389391.563
Q3LAC4	Phosphatidylinositol 3,4,5-trisphosphate-dependent Rac exchanger 2 protein OS=Mus musculus OX=10090 GN=Prex2 PE=1 SV=2	Q3LAC4	FTSMCSER	1xCarbamidomethyl [C5]	Unique	22.677	509.20997	2	0.938	0.00005185	296005.8125	335061.125	266003.2813	131072.9219	273466.7188	409007.75	245593.6875	289712.3125	282248.1563
Q3LAC4	Phosphatidylinositol 3,4,5-trisphosphate-dependent Rac exchanger 2 protein OS=Mus musculus OX=10090 GN=Prex2 PE=1 SV=2	Q3LAC4	GFFSLTAK		Unique	58.8632	435.73964	2	1.097	0.00001529	1054995	1658260	889237.1875	643160.0625	1065039.125	1787417.75	1007226.188	1132215.125	1150730.125
Q3LAC4	Phosphatidylinositol 3,4,5-trisphosphate-dependent Rac exchanger 2 protein OS=Mus musculus OX=10090 GN=Prex2 PE=1 SV=2	Q3LAC4	GFGPSVVHAVGR		Unique	42.09	591.82232	2	1.991	0.000003465	1641041.281	2399974.625	1381308.938	874634.1563	1844652.281	2758727.75	1948385.5	1913157.25	1919922.813
Q3LAC4	Phosphatidylinositol 3,4,5-trisphosphate-dependent Rac exchanger 2 protein OS=Mus musculus OX=10090 GN=Prex2 PE=1 SV=2	Q3LAC4	GSNAEMAGMEVGKK		Unique	26.2459	470.22357	3	1.622	0.000003465	286765.0938	380854.625	220027.6094	77142.53906	225139.8125	418040.9688	262248.3125	155908.625	327511.8125
Q3LAC4	Phosphatidylinositol 3,4,5-trisphosphate-dependent Rac exchanger 2 protein OS=Mus musculus OX=10090 GN=Prex2 PE=1 SV=2	Q3LAC4	GTVAAAAGLHPGQCIIK	1xCarbamidomethyl [C14]	Unique	48.1126	555.30334	3	2.608	0.000003465	888219	1391389.875	650078.75	516203.5938	972263.3125	1098960.5	863419.0625	902324.4375	1024020.188
Q3LAC4	Phosphatidylinositol 3,4,5-trisphosphate-dependent Rac exchanger 2 protein OS=Mus musculus OX=10090 GN=Prex2 PE=1 SV=2	Q3LAC4	IHPVLFSQALESMEGYCYR	1xCarbamidomethyl [C17]	Unique	85.7986	767.36602	3	3.437	0.000003465	204895.3594	164191.1719	215946.6719	67184.53906	216709.0156	217065.3281	154853.0469	149266.1563	157380.7344
Q3LAC4	Phosphatidylinositol 3,4,5-trisphosphate-dependent Rac exchanger 2 protein OS=Mus musculus OX=10090 GN=Prex2 PE=1 SV=2	Q5DTT3; Q3LAC4	IILELNK		Unique	55.0181	421.77079	2	0.725	0.0002003	568645.4688	1153893.313	707130.6875	405922.9688	935902.8438	738590.2813	675924.1875	614774.25	746367.5
Q3LAC4	Phosphatidylinositol 3,4,5-trisphosphate-dependent Rac exchanger 2 protein OS=Mus musculus OX=10090 GN=Prex2 PE=1 SV=2	Q3LAC4	ILEALAK		Unique	37.6209	379.2445	2	0.668	0.0003073	599584.9375	639455.0625	589089.1875		566050.5	933263.1875	29829.64258	585580.125
Q3LAC4	Phosphatidylinositol 3,4,5-trisphosphate-dependent Rac exchanger 2 protein OS=Mus musculus OX=10090 GN=Prex2 PE=1 SV=2	Q3LAC4	ILLALLEYSDSETQLR		Unique	90.7702	622.0067	3	2.352	0.000003465	36051.80859	91773.44531	68543.59375	63481.13672	72954.79688		60902.18359	68669.5625	45372.32031
Q3LAC4	Phosphatidylinositol 3,4,5-trisphosphate-dependent Rac exchanger 2 protein OS=Mus musculus OX=10090 GN=Prex2 PE=1 SV=2	Q3LAC4	ISSGNIQER		Unique	18.775	502.26186	2	0.984	0.00002833	581725.6875	1193118.25	599849.5625	451544.5	863445.1875	1287262.125	663651.375	776015.5	916560.625
Q3LAC4	Phosphatidylinositol 3,4,5-trisphosphate-dependent Rac exchanger 2 protein OS=Mus musculus OX=10090 GN=Prex2 PE=1 SV=2	Q3LAC4	IYDEYCSNHEK	1xCarbamidomethyl [C6]	Unique	20.8778	486.53818	3	1.95	0.000003465	290575.3125	450720.6875	208744.7344	209919.0625	388230.125	483479.125	299730.0938	326330.8125	338212.1563
Q3LAC4	Phosphatidylinositol 3,4,5-trisphosphate-dependent Rac exchanger 2 protein OS=Mus musculus OX=10090 GN=Prex2 PE=1 SV=2	Q3LAC4	KTTECVTPMDSDNEKGER	1xCarbamidomethyl [C5]	Unique	20.2111	524.98619	4	0.841	0.000111	379164.2813	392567.5	295941.5625	126179.2656	272832.1563	490817.3125	244199.6094	288148.7813	368363.875
Q3LAC4	Phosphatidylinositol 3,4,5-trisphosphate-dependent Rac exchanger 2 protein OS=Mus musculus OX=10090 GN=Prex2 PE=1 SV=2	Q3LAC4	LHSLFTPVVR		Unique	56.8992	390.23276	3	1.48	0.000003465	1009032.969	1416299.75	686778.6875	652854.1563	945117.0625	1604183.375	837037.6563	953639.0313	1082856.063
Q3LAC4	Phosphatidylinositol 3,4,5-trisphosphate-dependent Rac exchanger 2 protein OS=Mus musculus OX=10090 GN=Prex2 PE=1 SV=2	Q3LAC4	LITSFIR		Unique	57.0421	425.26315	2	0.693	0.0002588	1006503.688	2118744.5	1109603.75	902509.875	1227714.125	1736562.875	1143089.25	1269250.75	1381649.875
Q3LAC4	Phosphatidylinositol 3,4,5-trisphosphate-dependent Rac exchanger 2 protein OS=Mus musculus OX=10090 GN=Prex2 PE=1 SV=2	Q3LAC4	LMKHDLKVVENVIAK		Unique	52.7888	579.67449	3	1.483	0.000003465		441668.8438		118419.3125	325694.625	252168.9375	113496.4219	166193.6719	178769.0313
Q3LAC4	Phosphatidylinositol 3,4,5-trisphosphate-dependent Rac exchanger 2 protein OS=Mus musculus OX=10090 GN=Prex2 PE=1 SV=2	Q3LAC4	LMKPLNALDELYR		Unique	72.1801	525.95709	3	2.459	0.000003465	2493933.553	893733.625	3206622.523	364273.2813	661646.8516	1322012.609	1556052.781	1703605.25	1748833.688
Q3LAC4	Phosphatidylinositol 3,4,5-trisphosphate-dependent Rac exchanger 2 protein OS=Mus musculus OX=10090 GN=Prex2 PE=1 SV=2	Q3LAC4	LSPMVYIQHTITTMAAPSGLSLGHK		Unique	96.0645	664.10139	4	2.674	0.000003465		165806.2656	243275.9375		125327.4141	328267.0938	104415.8203	167374.2188	234951.8281
Q3LAC4	Phosphatidylinositol 3,4,5-trisphosphate-dependent Rac exchanger 2 protein OS=Mus musculus OX=10090 GN=Prex2 PE=1 SV=2	Q3LAC4	RHSDYTAVMEALQAMK		Unique	72.4472	617.63465	3	0.713	0.0002229	80402.99219	176046.125	142710.9531		192186.0156	193079.9063	140779.2969	178685.125	162208.8594
Q3LAC4	Phosphatidylinositol 3,4,5-trisphosphate-dependent Rac exchanger 2 protein OS=Mus musculus OX=10090 GN=Prex2 PE=1 SV=2	Q3LAC4	SDEHFVQNCTSLNSLNEVIATDLQSK	1xCarbamidomethyl [C9]	Unique	77.6691	983.80156	3	2.217	0.000003465	403898.2813	443532.9688	374185.1563		302956	536168.0625	354771.4688	272380.6563
Q3LAC4	Phosphatidylinositol 3,4,5-trisphosphate-dependent Rac exchanger 2 protein OS=Mus musculus OX=10090 GN=Prex2 PE=1 SV=2	Q3LAC4	SEFKDEPLLFR		Unique	58.1746	460.90995	3	2.164	0.000003465	886339.5625	1067362	444584.625	169152.4219	632309.0625	1954397.75	541225.0625	688071.875	1229307
Q3LAC4	Phosphatidylinositol 3,4,5-trisphosphate-dependent Rac exchanger 2 protein OS=Mus musculus OX=10090 GN=Prex2 PE=1 SV=2	Q3LAC4	TTECVTPMDSDNEKGER	1xCarbamidomethyl [C4]	Unique	23.6659	656.9472	3	2.559	0.000003465	275476.0313	235700.3281	156523.7969	108895.9063	159170.6094	301353.7813	174996.3281	173892.3438	212328.2344
Q3LAC4	Phosphatidylinositol 3,4,5-trisphosphate-dependent Rac exchanger 2 protein OS=Mus musculus OX=10090 GN=Prex2 PE=1 SV=2	Q3LAC4	VCVLSELQK	1xCarbamidomethyl [C2]	Unique	49.5147	538.29375	2	0.948	0.00004976	938723.0625	1179331.5	515755.5313	445574.6563	894654.75	1423466.75	780901.125	932171.5	950311
Q3LAC4	Phosphatidylinositol 3,4,5-trisphosphate-dependent Rac exchanger 2 protein OS=Mus musculus OX=10090 GN=Prex2 PE=1 SV=2	Q3LAC4	VDKNVTEETVK		Unique	18.8751	421.22608	3	1.571	0.000003465	874734.25	1378121.875	861308.25	587510.8125	1122498.5	1553503.25	907441.9375	939237.625	1155415.875
Q3LAC4	Phosphatidylinositol 3,4,5-trisphosphate-dependent Rac exchanger 2 protein OS=Mus musculus OX=10090 GN=Prex2 PE=1 SV=2	Q3LAC4	VLVSTKPR		Unique	20.6527	450.28726	2	0.798	0.0001354	293248.5313	421636.3438	243277.9219	156655.1875	263778.7813	458323.75	324114.8438	308924.1875	379614.9375
Q3LAC4	Phosphatidylinositol 3,4,5-trisphosphate-dependent Rac exchanger 2 protein OS=Mus musculus OX=10090 GN=Prex2 PE=1 SV=2	Q3LAC4	VNGINVSK		Unique	23.1399	415.74015	2	1.045	0.00002305	421059.5781	484578.75	418935.5625	211636.8281	458675.8203	675607.4922	435945.1094	467041.9688	517338.1016
Q3LAC4	Phosphatidylinositol 3,4,5-trisphosphate-dependent Rac exchanger 2 protein OS=Mus musculus OX=10090 GN=Prex2 PE=1 SV=2	Q3LAC4	VSFFFKPSEEDPLVANVPLTYQVEGSR		Unique	91.1911	1019.1855	3	2.337	0.000003465	483291.1875	1032454.188	658173.125	562671.3125	836695.25	740917.25	552362.9375	561186.5	582508.6875
Q3LAC4	Phosphatidylinositol 3,4,5-trisphosphate-dependent Rac exchanger 2 protein OS=Mus musculus OX=10090 GN=Prex2 PE=1 SV=2	Q3LAC4	VVENVIAK		Unique	28.2505	436.26604	2	1.087	0.00001818	2075707.125	2180220	1972262.75	747984.5	1410463.5	2298917.75	1629605.25	1739244.875	1934407.875
Q3LAC4	Phosphatidylinositol 3,4,5-trisphosphate-dependent Rac exchanger 2 protein OS=Mus musculus OX=10090 GN=Prex2 PE=1 SV=2	Q3LAC4	VYFYMDSYHFEQLPQR		Unique	70.5648	708.32809	3	2.503	0.000003465	234458.7813	541045.9375	226691	196633.5781	335559.5625	457311.4688	298576.2813	308512.375	296486.0625
Q3TAA7	Serine/threonine-protein kinase 11-interacting protein OS=Mus musculus OX=10090 GN=Stk11ip PE=1 SV=1	Q3TAA7	EQQPGANKDPQGAR		Unique	14.2491	499.24636	3	1.268	0.000003465	31241.85352	11741.06934	25321.68164	12075.44727	38996.05859	73850.8125	24115.24805	30009.14648	38161.35938
Q3TAP4	AP-5 complex subunit beta-1 OS=Mus musculus OX=10090 GN=Ap5b1 PE=1 SV=1	Q3TAP4; Q8BQM8	DIISDIR		Unique	35.3333	416.232	2	0.148	0.003879	7668682.5	8072399.5	7309623.5	4871808	5986390.5	4607443	6278716.5	6743216	7154279
Q3TAP4	AP-5 complex subunit beta-1 OS=Mus musculus OX=10090 GN=Ap5b1 PE=1 SV=1	Q3TAP4	TGGGDGLANLLQELAR		Unique	96.2748	528.94961	3	1.714	0.000003465	11856.97949	13775.77051	11333.98535	7318.922852	12446.68457	18517.55859	7420.866699	12185.08301	10500.68457
Q3TB82	Pleckstrin homology domain-containing family F member 1 OS=Mus musculus OX=10090 GN=Plekhf1 PE=2 SV=1	Q91WB4; Q3TB82	VLIGEGVLTK		Unique	54.2126	514.82124	2	1.38	0.000003465	268354.1563	293045.0938	297365.4375	334104	511264.9688	934974.0625	373942.8125	410884.75	401022.2188
Q3TBW2	39S ribosomal protein L10, mitochondrial OS=Mus musculus OX=10090 GN=Mrpl10 PE=1 SV=2	Q3TBW2	QDIVAVFR		Unique	56.1053	474.26878	2	1.273	0.000003465	66806.6875	42837.86328	31805.55859	21427.52344	70635.10156	74491.07031	34840.91406	49016.55469	77000.72656
Q3TBW2	39S ribosomal protein L10, mitochondrial OS=Mus musculus OX=10090 GN=Mrpl10 PE=1 SV=2	Q3TBW2	QGLVDYAK		Unique	33.8159	447.24008	2	0.301	0.00182	165020.1094			504860.2813	655146.6875	904838.0625	358196.8438	286926.0938	277449.1563
Q3TC46	Protein PAT1 homolog 1 OS=Mus musculus OX=10090 GN=Patl1 PE=1 SV=2	Q3TC46	AVPIGTPPK		Unique	30.3069	440.26852	2	1.024	0.00002305	404165.9063	407586.0938	357143.75	194549	357776.9063	469678	286793.8438	275132.5625	347090.5625
Q3TC46	Protein PAT1 homolog 1 OS=Mus musculus OX=10090 GN=Patl1 PE=1 SV=2	Q3TC46	LEHAYQPVQFEGSLGK		Unique	50.9357	601.64072	3	2.352	0.000003465	299531.7188	149170	158727.875	53800.25	82343.1875	239292.6094	90059.75	135563.6719	239083.3906
Q3TC46	Protein PAT1 homolog 1 OS=Mus musculus OX=10090 GN=Patl1 PE=1 SV=2	Q3TC46	LTVSSVNNPR		Unique	27.5366	543.79865	2	1.316	0.000003465	323950.625	251174.6094	283481.75	89965.00781	170729.9688	315200.8125	220762.6563	208588.4063	233401.6875
Q3TC46	Protein PAT1 homolog 1 OS=Mus musculus OX=10090 GN=Patl1 PE=1 SV=2	Q3TC46	NLPFLIK		Unique	69.8548	422.76806	2	0.738	0.0001823	207147.9375	183640.7813	205320.6875	57197.39453	183629.125	224855.3281	161427.75	147801.5	166748
Q3TC46	Protein PAT1 homolog 1 OS=Mus musculus OX=10090 GN=Patl1 PE=1 SV=2	Q3TC46	YLLSLEEERPALMDER		Unique	68.9437	655.33144	3	2.138	0.000003465	261813.0156	303136.375	243135.1094	91072.48438	219430.5781	436907.6563	211095.5625	231682.0313	250697.3594
Q3TC72	Fumarylacetoacetate hydrolase domain-containing protein 2A OS=Mus musculus OX=10090 GN=Fahd2 PE=1 SV=1	Q3TC72	ATDVMAHVAGFTVAHDVSAR		Unique	56.4052	514.50706	4	2.341	0.000003465	277811.6875	174825.7344	211491.5156	146890.4531	270027.4063	326673.3438	255911.2031	243512.2188	173096.5469
Q3TC93	HCLS1-binding protein 3 OS=Mus musculus OX=10090 GN=Hs1bp3 PE=1 SV=2	Q3TC93	APGATGLATR		Unique	22.6467	457.75621	2	1.425	0.000003465	477236.75	172152.8281	669967.25	112420.3828	164230.1094	372200.5938	284428.75	280376.3438	365542.9375
Q3TC93	HCLS1-binding protein 3 OS=Mus musculus OX=10090 GN=Hs1bp3 PE=1 SV=2	Q3TC93	DAQLAGSPELLEFLGTR		Unique	90.5722	606.3196	3	2.531	0.000003465	187948.7656	81061.10938	227236.4375	29199.19141	81006.07813	141229.8906	105038.7422	152625.8125	127885.9609
Q3TC93	HCLS1-binding protein 3 OS=Mus musculus OX=10090 GN=Hs1bp3 PE=1 SV=2	Q3TC93	KPTLPASVGPSEPGSGPQK		Unique	35.6101	611.99521	3	2.247	0.000003465	442527.7188	300341.6875	389571.0313	144948.4844	272211.75	349927.375	289497.8438	330500.0625	362252.3125
Q3TC93	HCLS1-binding protein 3 OS=Mus musculus OX=10090 GN=Hs1bp3 PE=1 SV=2	Q3TC93	KRPEVAVRPKPAPR		Unique	20.48	400.99934	4	1.347	0.000003465	240595.8125	423760.3125	212251.1406	154242.9375	255083.9375	620152.4375	302743.0938	262839.5938	290282.5313
Q3TC93	HCLS1-binding protein 3 OS=Mus musculus OX=10090 GN=Hs1bp3 PE=1 SV=2	Q3TC93	KVLFVGESDIR		Unique	48.5453	631.85817	2	0.071	0.00571	316817.9375	247242.3438	460074.0625	50374.55078	249973.8125	228001.9688	324909.4688	233837.0625	299213.3438
Q3TC93	HCLS1-binding protein 3 OS=Mus musculus OX=10090 GN=Hs1bp3 PE=1 SV=2	Q3TC93	LTIFDEEVDPDAGLFSSDKK		Unique	78.835	742.69883	3	2.496	0.000003465	732444.1875	618706.75	956019.8125	345339.125	504806.2188	505867.0938	613781.25	671130.25	609263.875
Q3TC93	HCLS1-binding protein 3 OS=Mus musculus OX=10090 GN=Hs1bp3 PE=1 SV=2	Q3TC93	LTIFDEEVDPDAGLFSSDKKVSETR		Unique	74.668	700.34835	4	2.705	0.000003465	109446.8359	410007.4063	112048.0625	164748.0625	320012.0313	364025.9375	216077.1094	196055.5781	236302.1406
Q3TC93	HCLS1-binding protein 3 OS=Mus musculus OX=10090 GN=Hs1bp3 PE=1 SV=2	Q3TC93	QVQNAHTGLDLSVPQHQEVR		Unique	40.8536	752.72112	3	3.203	0.000003465	371839.0625		451038.5313	158683.9844	251534.1719	688076.5625	300550.7813	322006.875	473878.9063
Q3TCH7	Cullin-4A OS=Mus musculus OX=10090 GN=Cul4a PE=1 SV=1	Q3TCH7	AGNKEATDEELER		Unique	18.4563	487.89862	3	2.202	0.000003465	182288.0156	157545.0625	160610.5938	83747.46094	158618.6719	213705.7188	136836.7656	153719.2188	179409.6094
Q3TCH7	Cullin-4A OS=Mus musculus OX=10090 GN=Cul4a PE=1 SV=1	Q3TCH7	AIQSSTSIR		Unique	21.5348	481.76661	2	0.699	0.0002455	282918.625	272482.6875	283894	130698.8672	208063.6406	275684.2188	215523.1875	201965.7188	276903.75
Q3TCH7	Cullin-4A OS=Mus musculus OX=10090 GN=Cul4a PE=1 SV=1	Q3TCH7	RLEEEADRVITYLDHSTQKPLIACVEK	1xCarbamidomethyl [C24]	Unique	74.9106	643.5375	5	0.01	0.007766	171947.0313	181658.8281			154898.3906	324783.375	125122.2813		151030.4063
Q3TCH7	Cullin-4A OS=Mus musculus OX=10090 GN=Cul4a PE=1 SV=1	Q3TCH7	VSPTLYK		Unique	27.9441	404.23416	2	0.85	0.0001037	82982.94531	68869.99219	62670.22266	44516.01172	73479.59375	93946.75781	59752.36328	75535.38281	78733.49219
Q3TCJ1	BRISC complex subunit Abraxas 2 OS=Mus musculus OX=10090 GN=Abraxas2 PE=1 SV=1	Q3TCJ1	AIYQVYNALQEK		Unique	56.3734	480.58915	3	2.138	0.000003465	111884.8281	73207.35938	78980	30436.88672	47726.37891	91154.66406	67060.14844	83850.39844	81881.25781
Q3TCJ1	BRISC complex subunit Abraxas 2 OS=Mus musculus OX=10090 GN=Abraxas2 PE=1 SV=1	Q3TCJ1	EHGTDFFDKDGVMK		Unique	43.8478	542.58074	3	1.42	0.000003465	62950.59375	24433.61523	73853.64844		20502.57422	49340.60156	36614.75781	36264.03125	49189.89063
Q3TCJ1	BRISC complex subunit Abraxas 2 OS=Mus musculus OX=10090 GN=Abraxas2 PE=1 SV=1	Q3TCJ1	NSRPSTHPDEDPR		Unique	14.5854	503.23413	3	1.007	0.00002305	23242.54102		30075.46484			16330.34082	13939.22656	14040.79785	13699.03809
Q3TCJ1	BRISC complex subunit Abraxas 2 OS=Mus musculus OX=10090 GN=Abraxas2 PE=1 SV=1	Q3TCJ1	QMPSESLEPAFSPR		Unique	54.6468	788.37776	2	0.813	0.0001244	331832	341913.7188	280621.5938	113554.1172	224133.3438	369777.875	291426.5938	258019.8438	333781.125
Q3TCJ1	BRISC complex subunit Abraxas 2 OS=Mus musculus OX=10090 GN=Abraxas2 PE=1 SV=1	Q3TCJ1	VNEESLDR		Unique	19.5946	481.2329	2	1.061	0.00002305	373290.625	318772.6563	370294.0938	141047.875	244236.5781	426653.2813	272593.5625	295930.7813	341000.4375
Q3TCJ1	BRISC complex subunit Abraxas 2 OS=Mus musculus OX=10090 GN=Abraxas2 PE=1 SV=1	Q3TCJ1	VSSVPNTSQSYAK		Unique	23.9504	684.34349	2	2.207	0.000003465	362771.8438	294386.3438	360672.25	141619.5781	268257.125	445414.3438	243100.0781	297651.25	298992.625
Q3TCJ1	BRISC complex subunit Abraxas 2 OS=Mus musculus OX=10090 GN=Abraxas2 PE=1 SV=1	Q3TCJ1	VVESCQAEVNK	1xCarbamidomethyl [C5]	Unique	18.1678	631.80598	2	0.612	0.0003883	122043.875	93957.07031	67758.51563	34635.14453	66986.73438	140512.3594	68717.67188	62028.80469	97641.14844
Q3TCX3	KH homology domain-containing protein 4 OS=Mus musculus OX=10090 GN=Khdc4 PE=1 SV=1	Q3TCX3	VGPGDRPLYLHVQGQTR		Unique	41.6318	631.67477	3	2.481	0.000003465	61826.60938	79598.52344	53716.4375						49204.66406
Q3TD49	Signal peptide peptidase-like 2B OS=Mus musculus OX=10090 GN=Sppl2b PE=1 SV=2	Q3TD49	LAQGSGAHGLLIVSK		Unique	44.1708	484.2839	3	1.532	0.000003465	32751.74219	27509.92188	45644.23438	25474.15625	46943.78516	102704.7656	39281.97266	38167.5625	51071.96094
Q3TDD9	Protein phosphatase 1 regulatory subunit 21 OS=Mus musculus OX=10090 GN=Ppp1r21 PE=1 SV=2	Q3TDD9	ASIEHEIPTATQK		Unique	32.4562	475.58405	3	2.28	0.000003465	291040.3125	283789.5	267866.0625	261592.9063	482492.5625	813330.6875	371316.9063	330097.1563	478683.6875
Q3TDD9	Protein phosphatase 1 regulatory subunit 21 OS=Mus musculus OX=10090 GN=Ppp1r21 PE=1 SV=2	Q3TDD9	IAELTSQLQLADSK		Unique	54.7715	506.27873	3	2.223	0.000003465	41194.10156	30957.55859	24096.8457	51954.30469	63769.40234	149516.4688	37340.79297	39283.94531	57419.14844
Q3TDD9	Protein phosphatase 1 regulatory subunit 21 OS=Mus musculus OX=10090 GN=Ppp1r21 PE=1 SV=2	Q3TDD9	IQIFPVDSAIDTISPLNQK		Unique	90.66	700.38402	3	2.964	0.000003465	188133.5156	214567.0469	230273.875	276465.6563	411510.2188	561509.3125	306121	340233.3438	289435.0938
Q3TDD9	Protein phosphatase 1 regulatory subunit 21 OS=Mus musculus OX=10090 GN=Ppp1r21 PE=1 SV=2	Q3TDD9	LASQNISR		Unique	17.7773	444.74848	2	0.747	0.0001757	99171.25781	70503.46875	111564.6875	56340.53125	112518.5703	288206.25	103553.5078	95113.3125	136413.0625
Q3TDD9	Protein phosphatase 1 regulatory subunit 21 OS=Mus musculus OX=10090 GN=Ppp1r21 PE=1 SV=2	Q3TDD9	LASQNISRLQDELMTTKR		Unique	53.699	526.78528	4	1.858	0.000003465					21804.87695	38571.35156			20854.80859
Q3TDD9	Protein phosphatase 1 regulatory subunit 21 OS=Mus musculus OX=10090 GN=Ppp1r21 PE=1 SV=2	Q3TDD9	LATLETEAAQHQAVIDGLTR		Unique	59.3958	713.04638	3	3.052	0.000003465	214199.0586	207425.5156	267227.1387	189545.9961	343678.4727	665456.3008	301015.9766	302793.793	323542.5508
Q3TDD9	Protein phosphatase 1 regulatory subunit 21 OS=Mus musculus OX=10090 GN=Ppp1r21 PE=1 SV=2	Q3TDD9	TNYTSVLTNVGAALHGFHDVMK		Unique	85.7856	594.55093	4	1.977	0.000003465	122687.2734	83949.75781	123105.0938	58423.75391	172574.5469	219521.6875	93861.125	125527.8047	106248.6719
Q3TDD9	Protein phosphatase 1 regulatory subunit 21 OS=Mus musculus OX=10090 GN=Ppp1r21 PE=1 SV=2	Q3TDD9	TNYTSVLTNVGAALHGFHDVMKDISK		Unique	95.0294	705.3599	4	2.396	0.000003465	114009.8711	165808.6953		65919.07813	215936.3125	300858.6797			93767.41016
Q3TDD9	Protein phosphatase 1 regulatory subunit 21 OS=Mus musculus OX=10090 GN=Ppp1r21 PE=1 SV=2	Q3TDD9	TPDSEAPDVESREDLIK		Unique	41.4609	634.30916	3	2.524	0.000003465	110492.6094	72163.48438	100944.3438	44288.08203	119506.7813	266932.3438	100997.8984	124593.2813	130640.5313
Q3TDK6	Protein rogdi homolog OS=Mus musculus OX=10090 GN=Rogdi PE=1 SV=2	Q3TDK6	AVLEEEFR		Unique	43.683	496.75597	2	0.968	0.00003635	384712.75	255690.6094	165059.4531	245691.9531	380714.2813	348451.0313	249976.0938	268334	236574.6719
Q3TDK6	Protein rogdi homolog OS=Mus musculus OX=10090 GN=Rogdi PE=1 SV=2	Q3TDK6	LMDAVMLQLTR		Unique	75.4139	645.84933	2	1.482	0.000003465	414759.9688	359727.375	165350.3906	288069.9063	467018.2188	536300.875	241968.4844	323002.2188	198786.0469
Q3TDK6	Protein rogdi homolog OS=Mus musculus OX=10090 GN=Rogdi PE=1 SV=2	Q3TDK6	LQQIQDAR		Unique	21.4799	486.26698	2	0.888	0.00007416	770436.0625	631617.4375	453789.3438	578280.25	950113.875	941348.3125	665302.25	695919.5	735075.75
Q3TDK6	Protein rogdi homolog OS=Mus musculus OX=10090 GN=Rogdi PE=1 SV=2	Q3TDK6	LTTPATLTLPEIAASGLTR		Unique	86.9648	642.70181	3	3.031	0.000003465	343300.5938	200483.75	149489.5	239910.1719	352695.3125	452422.7813	269832.0938	311409.2188	272464.5625
Q3TDK6	Protein rogdi homolog OS=Mus musculus OX=10090 GN=Rogdi PE=1 SV=2	Q3TDK6	NHVSQAIYLLANRDESYQFK		Unique	64.2476	599.80533	4	1.467	0.000003465	386844.6875	335858.4375	218275.3906	428195.5313	500743.625	452965.8125	293253.5938	347035.25	400076.5
Q3TDK6	Protein rogdi homolog OS=Mus musculus OX=10090 GN=Rogdi PE=1 SV=2	Q3TDK6	WLLHAEVHAVLR		Unique	59.9492	481.94518	3	2.168	0.000003465	96592.40918	107471.835	66927.4668	97338.48145	107713.6221	130759.7739	44494.95752	47558.58936	21224.73584
Q3TDN2	FAS-associated factor 2 OS=Mus musculus OX=10090 GN=Faf2 PE=1 SV=2	Q3TDN2	IYSYVVSRPQPR		Unique	36.8569	488.93681	3	0.755	0.0001668	263806.0938	403357.25	215334.3594	239076.375	422997.7188	572863.75	329908.7813	381226.5938	377916.375
Q3TDN2	FAS-associated factor 2 OS=Mus musculus OX=10090 GN=Faf2 PE=1 SV=2	Q3TDN2	LALEQHNWNMEAAVQDR		Unique	56.4133	675.65806	3	2.896	0.000003465	89613.79688	72355.24219	148594.4219	91291.65625	136849.625	127726.0313	120321.9844	128621.1016	92142.94531
Q3TDN2	FAS-associated factor 2 OS=Mus musculus OX=10090 GN=Faf2 PE=1 SV=2	Q3TDN2	LEREERNQTQVLR		Unique	22.7793	557.63594	3	0.926	0.00005456	12429.15137	35261.69531	6489.882813	40193.13281	49326.85938	59536.60938	25502.88867	32004.32422	34947.21875
Q3TDN2	FAS-associated factor 2 OS=Mus musculus OX=10090 GN=Faf2 PE=1 SV=2	Q3TDN2	MLFWACSTNKPEGYR	1xCarbamidomethyl [C6]	Unique	61.0109	620.62364	3	2.129	0.000003465	401919.5625	379172.8438	161108.6094	173673.0469	424171.0625	670581.0625	268026.6875	332718.5625	463484.1563
Q3TDN2	FAS-associated factor 2 OS=Mus musculus OX=10090 GN=Faf2 PE=1 SV=2	Q3TDN2	QQQDEAYLASLRADQEKER		Unique	41.0151	570.28197	4	1.377	0.000003465	282259.1875	545826.4375	182152.5313	271639.5938	513527.2813	548930	286539.0938	436057.375	317532.6875
Q3TDQ1	Dolichyl-diphosphooligosaccharide--protein glycosyltransferase subunit STT3B OS=Mus musculus OX=10090 GN=Stt3b PE=1 SV=2	Q3TDQ1	FGEMQLDFRTPPGFDR		Unique	71.6281	638.30521	3	1.831	0.000003465	17070.73047	43382.53516			37547.20313	96114.14063	35148.33203	35735.75	36153.83984
Q3TDQ1	Dolichyl-diphosphooligosaccharide--protein glycosyltransferase subunit STT3B OS=Mus musculus OX=10090 GN=Stt3b PE=1 SV=2	Q3TDQ1	IAEGEHPKDIR		Unique	17.2335	422.22636	3	1.44	0.000003465	216955.2188	210676.125	144370.1406	47683.58984	172061.4844	363695.875	139605.7656	170220.6406	189679.0313
Q3TDQ1	Dolichyl-diphosphooligosaccharide--protein glycosyltransferase subunit STT3B OS=Mus musculus OX=10090 GN=Stt3b PE=1 SV=2	Q3TDQ1	TPPGFDR		Unique	23.2016	395.19822	2	0.188	0.003162	229133.375	213708.5313	202231.875	66173.53125	196883.7344	550032	210768.3594	253797.3438	283545.9688
Q3TDQ1	Dolichyl-diphosphooligosaccharide--protein glycosyltransferase subunit STT3B OS=Mus musculus OX=10090 GN=Stt3b PE=1 SV=2	Q3TDQ1	VDKAGSPTLLNCLMYK	1xCarbamidomethyl [C12]	Unique	64.8257	603.97904	3	1.206	0.000009579	13037.80762	16263.39844	7931.003418	2751.547119		20294.49805	9853.202148	13054.57324	11845.55859
Q3TDQ1	Dolichyl-diphosphooligosaccharide--protein glycosyltransferase subunit STT3B OS=Mus musculus OX=10090 GN=Stt3b PE=1 SV=2	Q3TDQ1	VTNIVPK		Unique	27.6203	385.74216	2	0.733	0.0001914	468517.7188	365192.4063	309746.6563	152830.5469	401283.6563	936177	403638.5313	355122.1875	522342.9063
Q3TDX8	Cytochrome b5 reductase 4 OS=Mus musculus OX=10090 GN=Cyb5r4 PE=2 SV=3	Q3TDX8	AFLCICGPTPFTDEGIR	2xCarbamidomethyl [C4; C6]	Unique	82.7	651.97814	3	2.211	0.000003465	24485.76172	16417.21289	10817.55078	12636.59277	23377.52344	21243.60938	16238.54297	17407.64453	18187.99023
Q3TDX8	Cytochrome b5 reductase 4 OS=Mus musculus OX=10090 GN=Cyb5r4 PE=2 SV=3	Q3TDX8	LLHDLNFSDDEIHGFTA		Unique	72.0749	648.64232	3	1.529	0.000003465	35825.15234	32450.63672	35652.23828	15278.03223	31090.75195	43021.625	24960.01172	32091.56445	32814.24609
Q3TDX8	Cytochrome b5 reductase 4 OS=Mus musculus OX=10090 GN=Cyb5r4 PE=2 SV=3	Q3TDX8	LMFFNKTEDDIIWR		Unique	82.9896	609.97486	3	2.757	0.000003465	25746.75195	23205.64844	32545.49414	28403.20703	30882.73242	51500.46094	37565.21094	19350.29297	18540.47266
Q3TEA8	Heterochromatin protein 1-binding protein 3 OS=Mus musculus OX=10090 GN=Hp1bp3 PE=1 SV=1	Q3TEA8	AVERGQLEQITGK		Unique	32.5531	476.93185	3	1.275	0.000003465	145764.4844	460361.3438	90598.48438	21191.96484	59655.07813	130466.0938	99422.35938	113399.6641	135672.0469
Q3TEA8	Heterochromatin protein 1-binding protein 3 OS=Mus musculus OX=10090 GN=Hp1bp3 PE=1 SV=1	Q3TEA8	EASYSLIR		Unique	39.2839	469.75076	2	1.218	0.000009579	598408.5	457565.4063	497113.4375	349056.9375	664984.0625	1095278	436030.9063	528196.375	720020.5
Q3TEA8	Heterochromatin protein 1-binding protein 3 OS=Mus musculus OX=10090 GN=Hp1bp3 PE=1 SV=1	Q3TEA8	GASGSFVVVQK		Unique	36.5829	539.79883	2	1.182	0.000009579	606283.3125	635537.875		136256.4688	178630.1094		351555.5313	374131.9063	437607.3125
Q3TEA8	Heterochromatin protein 1-binding protein 3 OS=Mus musculus OX=10090 GN=Hp1bp3 PE=1 SV=1	Q3TEA8	GQLEQITGK		Unique	29.6805	487.26934	2	1.034	0.00002305	656949.1875	591398.9375	726222.75	61011.35156		255007.5781	414819.0313	421636.0625	509643.1563
Q3TEA8	Heterochromatin protein 1-binding protein 3 OS=Mus musculus OX=10090 GN=Hp1bp3 PE=1 SV=1	Q3TEA8	GSALDPEPQVKLEDVLPLAFTR		Unique	92.6591	799.1005	3	3.003	0.000003465	261615.9688	407415.6875	219980.3594	38396.98438	50909.16406	116165.8047	160656.25	197209.0156	182720.2656
Q3TEA8	Heterochromatin protein 1-binding protein 3 OS=Mus musculus OX=10090 GN=Hp1bp3 PE=1 SV=1	Q3TEA8	KYVSQYYPK		Unique	28.6805	588.30834	2	1.529	0.000003465	251974.0469	345861.6563	430270.6563		84544.20313	153415.9063	211085.5469	256507.5625	191244.5313
Q3TEA8	Heterochromatin protein 1-binding protein 3 OS=Mus musculus OX=10090 GN=Hp1bp3 PE=1 SV=1	Q3TEA8	LEDVLPLAFTR		Unique	80.6719	637.36213	2	0.019	0.007409	286367.9063	127017.75	329663.1875			133998.2813	159590.4844	109569.4922	165046.875
Q3TEA8	Heterochromatin protein 1-binding protein 3 OS=Mus musculus OX=10090 GN=Hp1bp3 PE=1 SV=1	Q3TEA8	MDAILTEAIK		Unique	58.1334	552.8023	2	1.371	0.000003465	611068	589543.875	551427.5625	59200.23828		237118.8281	287600.3125	328206.7813	428791.0938
Q3TEA8	Heterochromatin protein 1-binding protein 3 OS=Mus musculus OX=10090 GN=Hp1bp3 PE=1 SV=1	Q3TEA8	MDAILTEAIK	1xOxidation [M1]	Unique	50.0648	560.79985	2	0.933	0.00005185	23079.75	26802.51563	32577.15625	4867.371582	6654.992188	12234.27148	12939.54883	22459.35352	26106.52344
Q3TEA8	Heterochromatin protein 1-binding protein 3 OS=Mus musculus OX=10090 GN=Hp1bp3 PE=1 SV=1	Q3TEA8	QTPMASSPRPK		Unique	18.3793	400.5449	3	2.173	0.000003465	207830.0156	252180.1719	206256.0781			94370.85156	115274.7656	109583.3516	164807.0313
Q3TEA8	Heterochromatin protein 1-binding protein 3 OS=Mus musculus OX=10090 GN=Hp1bp3 PE=1 SV=1	Q3TEA8	TGASVVAIR		Unique	33.2302	437.26127	2	1.267	0.000003465	758041.9688	880745.5313	742212.5156	61811.22754	92209.375	338246.3242	375299.5078	470744.2969	654040.3125
Q3TEA8	Heterochromatin protein 1-binding protein 3 OS=Mus musculus OX=10090 GN=Hp1bp3 PE=1 SV=1	Q3TEA8	TIPAWATLSASQLAR		Unique	75.332	529.29477	3	2.04	0.000003465	426502.5938	454032.375	514390.75			192899.6875	284987.5	273975.625	273282.3125
Q3TEL6	E3 ubiquitin ligase Rnf157 OS=Mus musculus OX=10090 GN=Rnf157 PE=1 SV=2	Q3TEL6	QHAGVEEVDIPSNSVYR		Unique	46.1572	633.9781	3	1.836	0.000003465	40308.85547		53341.69922	24736.7207	38179.51953	63565.08594	50348.79297		29957.74414
Q3TEW6	Myelin protein zero-like protein 1 OS=Mus musculus OX=10090 GN=Mpzl1 PE=1 SV=1	Q3TEW6	NPPDIVVRPGHIR		Unique	39.7825	490.61601	3	1.528	0.000003465	23091.94531	33742.98047	24637.17188	54549.44531	90771.90625	109435.1875	44634.64453	45855.51953	70732.54688
Q3TFD2	Lysophosphatidylcholine acyltransferase 1 OS=Mus musculus OX=10090 GN=Lpcat1 PE=1 SV=1	Q3TFD2	DIPIWGTLIR		Unique	90.2265	592.34518	2	1.172	0.000009579	727196.9375	908352.6875	783287.625	609931.6875	1181764.125	1233587.25	959248.25	948629.5	948311.875
Q3TFD2	Lysophosphatidylcholine acyltransferase 1 OS=Mus musculus OX=10090 GN=Lpcat1 PE=1 SV=1	Q3TFD2	GLGLKPENLEKDLDKYSESAR		Unique	59.1115	591.31187	4	2.259	0.000003465		287285.2188	257997.4688	186403.3906	276165.25	392951.9375	322582.75
Q3TFD2	Lysophosphatidylcholine acyltransferase 1 OS=Mus musculus OX=10090 GN=Lpcat1 PE=1 SV=1	Q3TFD2	LDTITWTWQGPGALK		Unique	81.1173	562.96641	3	0.958	0.00004179	4588.297363	7806.742188	8868.530273	7544.541504	7624.278809	8987.275391	5994.137695	5174.630371	7626.575684
Q3TFD2	Lysophosphatidylcholine acyltransferase 1 OS=Mus musculus OX=10090 GN=Lpcat1 PE=1 SV=1	Q3TFD2	LPADTCLLEFAR	1xCarbamidomethyl [C6]	Unique	73.052	703.3613	2	1.915	0.000003465	762263	456350.2813	808559.875	228508.375	832484.0625	793217.625	546683.6875	685692.9375	531821.5
Q3TFD2	Lysophosphatidylcholine acyltransferase 1 OS=Mus musculus OX=10090 GN=Lpcat1 PE=1 SV=1	Q3TFD2	NPFVHELR		Unique	36.6508	506.27199	2	0.408	0.001004	241528.3438	222487.9375	268520.7813	96501.50781	348053.8125		257256.8906	205867.5625	237306.5313
Q3TFD2	Lysophosphatidylcholine acyltransferase 1 OS=Mus musculus OX=10090 GN=Lpcat1 PE=1 SV=1	Q3TFD2	TCLITFKPGAFIPGVPVQPVVLR	1xCarbamidomethyl [C2]	Unique	97.1354	837.14999	3	2.645	0.000003465		160952.2813			153831.2344	219210.9531	91486.52344		126226.5313
Q3TFD2	Lysophosphatidylcholine acyltransferase 1 OS=Mus musculus OX=10090 GN=Lpcat1 PE=1 SV=1	Q3TFD2	YIRPVFVSR		Unique	44.8467	379.55716	3	1.275	0.000003465	357840.0938	473232.6563	408087.2813	222044.0313	633492.375	771862.6875	411214.8125	512942.5938	471457.6563
Q3TFQ1	SPRY domain-containing protein 7 OS=Mus musculus OX=10090 GN=Spryd7 PE=1 SV=2	Q3TFQ1	EMPAVQLDTQHMGTDVVIVK		Unique	67.091	737.70968	3	3.223	0.000003465	176651.4844	186737.9219	193616.8906	141249.5938	245136.0625	294651.25	213929.0313	197059.6094	216307.2031
Q3TFQ1	SPRY domain-containing protein 7 OS=Mus musculus OX=10090 GN=Spryd7 PE=1 SV=2	Q3TFQ1	EMPAVQLDTQHMGTDVVIVK	1xOxidation [M12]	Unique	59.3864	743.04123	3	0.299	0.001832	3168.188232	6073.121582	7932.361816	12994.83789	13676.87695	6802.596191	8947.413086	9208.039063	9684.158203
Q3TFQ1	SPRY domain-containing protein 7 OS=Mus musculus OX=10090 GN=Spryd7 PE=1 SV=2	Q3TFQ1	VNLNQIPLGR		Unique	55.2755	562.33294	2	1.334	0.000003465	400521.375	467086.875	386792.4063	373518.2188	589841.4375	956785.5	466881.8438	485349.0625	519622.2813
Q3TGW2	Endonuclease/exonuclease/phosphatase family domain-containing protein 1 OS=Mus musculus OX=10090 GN=Eepd1 PE=1 SV=1	Q3TGW2	EYIGGFK		Unique	37.4528	407.21059	2	0.956	0.0000445	43635.98828	27663.54492	27422.72266	50775.01172	142455.7813	168226.9375	81687.82813	66492.07031	96624.35156
Q3TGW2	Endonuclease/exonuclease/phosphatase family domain-containing protein 1 OS=Mus musculus OX=10090 GN=Eepd1 PE=1 SV=1	Q3TGW2	FHHLVPAHTFTNISTR		Unique	45.1196	626.66367	3	2.676	0.000003465	131032.0879	64318.83984	147726.4844	64477.08594	43868.86328	169736.6914	68638.77344	42737.1875	97651.89063
Q3TGW2	Endonuclease/exonuclease/phosphatase family domain-containing protein 1 OS=Mus musculus OX=10090 GN=Eepd1 PE=1 SV=1	Q3TGW2	LLAVQELLDKEALEK		Unique	77.4088	571.3329	3	1.856	0.000003465	8872.47168		3647.190918	9511.819336	23611.81641	18161.67188	7592.100586	17786.31055	15412.76367
Q3TGW2	Endonuclease/exonuclease/phosphatase family domain-containing protein 1 OS=Mus musculus OX=10090 GN=Eepd1 PE=1 SV=1	Q3TGW2	SIVEYREYIGGFK		Unique	60.5341	520.94007	3	1.623	0.000003465	8956.003906	27435.7168	5490.138184	49123.25391	64946.37109	153010.5781	38180.04297	39205.1875	47622.48438
Q3TGW2	Endonuclease/exonuclease/phosphatase family domain-containing protein 1 OS=Mus musculus OX=10090 GN=Eepd1 PE=1 SV=1	Q3TGW2	VNINTATLAQLMSVR		Unique	86.0919	544.30271	3	2.391	0.000003465	69719.57813	107992.0469		98121.78125	288714.5625	396282.25	103796.3438	158271.2813	183144.2031
Q3THE2	Myosin regulatory light chain 12B OS=Mus musculus OX=10090 GN=Myl12b PE=1 SV=2	Q9CQ19; Q3THE2	ATSNVFAMFDQSQIQEFK		Unique	86.5975	697.66649	3	1.486	0.000003465	99572.61719	82048.53906	123309.1797	42902.75391	80990.3125	172462.2813	100462.6875	118746.1094	86269.35156
Q3THE2	Myosin regulatory light chain 12B OS=Mus musculus OX=10090 GN=Myl12b PE=1 SV=2	Q9CQ19; Q3THE2	DGFIDKEDLHDMLASLGK		Unique	79.8961	668.66302	3	2.093	0.000003465	31120.04688	11530.90137	35798.88281	9375.333008	18390.29102	8846.478516	14395.55371	20402.56836	17110.375
Q3THE2	Myosin regulatory light chain 12B OS=Mus musculus OX=10090 GN=Myl12b PE=1 SV=2	Q3THE2	GNFNYIEFTR		Unique	60.5318	630.80422	2	1.404	0.000003465	616918.5	643312.8125	698980.375					442933.5	414784.3438
Q3THJ3	Probable RNA-binding protein EIF1AD OS=Mus musculus OX=10090 GN=Eif1ad PE=1 SV=2	Q3THJ3	TPGNNLHEVETAQGQR		Unique	25.0546	584.28711	3	2.924	0.000003465	51162.07422	46475.29297	45833.38672	39649.88281	53037.64063	65873.88281	48974.25391	52856.60547	58106.55469
Q3THK3	General transcription factor IIF subunit 1 OS=Mus musculus OX=10090 GN=Gtf2f1 PE=1 SV=2	Q3THK3	STPSSGDVQVTEDAVRR		Unique	31.8812	601.96617	3	1.603	0.000003465		131821.3906	3185.52124	13053.74609			1839.803589	1898.281494	1831.335449
Q3THK7	GMP synthase [glutamine-hydrolyzing] OS=Mus musculus OX=10090 GN=Gmps PE=1 SV=2	Q3THK7	AELIKTHHNDTELIR		Unique	34.3744	597.32317	3	1.456	0.000003465	4225.215332	23402.78711		13863.90918	27885.24219	72270.92969	11583.58008	10713.79102	42460.91016
Q3THK7	GMP synthase [glutamine-hydrolyzing] OS=Mus musculus OX=10090 GN=Gmps PE=1 SV=2	Q3THK7	EDGVFNISMDNTCSLFR	1xCarbamidomethyl [C13]	Unique	83.4686	668.96414	3	1.781	0.000003465	23458.89453	12084.64941	21183.7832	9827.606445	22257.35742	24620.08398	17527.38281	19524.32422	21365.51172
Q3THK7	GMP synthase [glutamine-hydrolyzing] OS=Mus musculus OX=10090 GN=Gmps PE=1 SV=2	Q3THK7	ELDLPEELVSRHPFPGPGLAIR		Unique	84.4329	814.77617	3	2.279	0.000003465	143964.207	247726.875	20155.55859	165871.5938	269524.2969	292077.9297	140453.5117	163697.2266	141875.293
Q3THK7	GMP synthase [glutamine-hydrolyzing] OS=Mus musculus OX=10090 GN=Gmps PE=1 SV=2	Q3THK7	HPFPGPGLAIR		Unique	51.0979	387.88893	3	1.502	0.000003465	497933.3438	207565.4219	351004.8438	113459.9297	285050.375	347414.6563	296192.4688	269788.2813	301152.6875
Q3THK7	GMP synthase [glutamine-hydrolyzing] OS=Mus musculus OX=10090 GN=Gmps PE=1 SV=2	Q3THK7	ILGRELDLPEELVSRHPFPGPGLAIR		Unique	90.7107	721.15626	4	2.45	0.000003465	97679.03906	226320.1875	22689.56641	144291.8906	319825.5818	286085.5313	112948.5391	40306.16772	148308.7188
Q3THK7	GMP synthase [glutamine-hydrolyzing] OS=Mus musculus OX=10090 GN=Gmps PE=1 SV=2	Q3THK7	ISQMPVILTPLHFDRDPLQK		Unique	81.0301	587.82546	4	2.434	0.000003465	426807.1875	534646.6875	661691.625	374192.5313		832150.5625	653551.8125	689071.9375	461455.0313
Q3THK7	GMP synthase [glutamine-hydrolyzing] OS=Mus musculus OX=10090 GN=Gmps PE=1 SV=2	Q3THK7	IVADFSASVK		Unique	44.188	518.78731	2	1.447	0.000003465	536702.25	397023.6563	507141.5625	355582.3438	546000.9375	531928.5625	517250.6563	493175.8125	440912.6875
Q3THK7	GMP synthase [glutamine-hydrolyzing] OS=Mus musculus OX=10090 GN=Gmps PE=1 SV=2	Q3THK7	KIPGISR		Unique	26.4207	385.74766	2	0.657	0.0003219	398803.6875	393919.4375	346835.3438	236996.2344	429377	616617.5	386244.125	371058.2813	394032.6875
Q3THK7	GMP synthase [glutamine-hydrolyzing] OS=Mus musculus OX=10090 GN=Gmps PE=1 SV=2	Q3THK7	KLYGVQFHPEVGLTENGK		Unique	53.2312	672.68978	3	3.342	0.000003465	224308.9375	166120.8281	145733.625	110073.5547	189761.4688	285827.5313	137839.9375	165916.8281	204859.7813
Q3THK7	GMP synthase [glutamine-hydrolyzing] OS=Mus musculus OX=10090 GN=Gmps PE=1 SV=2	Q3THK7	LYGVQFHPEVGLTENGK		Unique	60.1266	629.99148	3	2.529	0.000003465	282651.4063	209101.6875	183498.5	128836.0156	217170.9531	319484.3125	172618.9219	220960.9219	260742.0625
Q3THK7	GMP synthase [glutamine-hydrolyzing] OS=Mus musculus OX=10090 GN=Gmps PE=1 SV=2	Q3THK7	QADFEAHNILR		Unique	43.5415	438.55799	3	1.727	0.000003465	1177439.625	1118261.75	794735.0625	510828.875	755091.5625	1718839.5	803965.0625	824933.6875	1319807.5
Q3THK7	GMP synthase [glutamine-hydrolyzing] OS=Mus musculus OX=10090 GN=Gmps PE=1 SV=2	Q3THK7	SGNIVAGIANESK		Unique	40.2823	630.33347	2	2.078	0.000003465	477130.5625	428221.1563	338697.5	287259.5938	437677.0625	681217.125	360255.75	407179.125	483545.0938
Q3THK7	GMP synthase [glutamine-hydrolyzing] OS=Mus musculus OX=10090 GN=Gmps PE=1 SV=2	Q3THK7	SGNIVAGIANESKK		Unique	35.9535	463.25598	3	2.36	0.000003465	408712.1875	353476.3438	262407.9063	280191.1875	442969.7188	515275.1563	355193.2813	393514.7188	415004.0625
Q3THK7	GMP synthase [glutamine-hydrolyzing] OS=Mus musculus OX=10090 GN=Gmps PE=1 SV=2	Q3THK7	SVREDGVFNISMDNTCSLFR	1xCarbamidomethyl [C16]	Unique	78.1813	783.03207	3	2.801	0.000003465	219793.4531	166704.7656	126673.4922	125920.0313	192911.9219	360203.6875	217708.7188	167753.25	150856.8125
Q3THK7	GMP synthase [glutamine-hydrolyzing] OS=Mus musculus OX=10090 GN=Gmps PE=1 SV=2	Q3THK7	TLNMTTSPEEK		Unique	29.5167	625.79996	2	1.852	0.000003465	397550.9688	235799.2656	303989.3125	140405.7188	315472.375	465475.75	307569.4688	339784.6563	309750.9375
Q3THK7	GMP synthase [glutamine-hydrolyzing] OS=Mus musculus OX=10090 GN=Gmps PE=1 SV=2	Q3THK7	TVGVQGDCR	1xCarbamidomethyl [C8]	Unique	16.9429	496.23475	2	1.293	0.000003465	281715.9688	275021	190370.1875	170228.3438	201321.75	264938.2813	239835.9219	214989.3281	325455.7188
Q3THK7	GMP synthase [glutamine-hydrolyzing] OS=Mus musculus OX=10090 GN=Gmps PE=1 SV=2	Q3THK7	VIEPLKDFHKDEVR		Unique	42.9655	431.98868	4	1.791	0.000003465	455049.9063	190536.7969	397904.25	107751.0156	217405.5156	682498.6875	316705.8125	265159.0938	361732.625
Q3THS6	S-adenosylmethionine synthase isoform type-2 OS=Mus musculus OX=10090 GN=Mat2a PE=1 SV=2	Q3THS6	AAIDYQK		Unique	20.1574	404.71357	2	0.646	0.0003313	356901.5	338640.625	288918.125	263021.2188	477510.9688	696471.25	359433.75	378016.0938	406936.25
Q3THS6	S-adenosylmethionine synthase isoform type-2 OS=Mus musculus OX=10090 GN=Mat2a PE=1 SV=2	Q3THS6	FVIGGPQGDAGLTGR		Unique	53.4197	722.8808	2	2.429	0.000003465	814959.8125	855527	653508.5	540699.125	1173587	1750575.5	923953.6875	885995.875	1148574.5
Q3THS6	S-adenosylmethionine synthase isoform type-2 OS=Mus musculus OX=10090 GN=Mat2a PE=1 SV=2	Q3THS6	NFDLRPGVIVRDLDLKKPIYQR		Unique	72.3305	664.6324	4	0.506	0.0006381				4693.87207	14871.69727	16816.93555		8040.383789
Q3THS6	S-adenosylmethionine synthase isoform type-2 OS=Mus musculus OX=10090 GN=Mat2a PE=1 SV=2	Q3THS6	TQVTVQYMQDR		Unique	36.6591	684.83278	2	1.176	0.000009579		408409.375	286309.3438		496866.25	454564.8125		359783.75	388866.875
Q3TIR3	Synembryn-A OS=Mus musculus OX=10090 GN=Ric8a PE=1 SV=2	Q3TIR3	AVADALETGEEDAVTEALR		Unique	69.6754	653.98815	3	2.398	0.000003465	348921.875	361301.6563	353818.2813	143527.6719	261461.4375	413646.125	234231.2813	299406.125	328699.5938
Q3TIR3	Synembryn-A OS=Mus musculus OX=10090 GN=Ric8a PE=1 SV=2	Q3TIR3	QQLFQELHGVR		Unique	49.6418	452.24557	3	1.639	0.000003465	28706.49219	19714.20313	16871.16797	16115.65723	31096.73047	7147.639648	9625.649414	25522.74023	18270.88867
Q3TIR3	Synembryn-A OS=Mus musculus OX=10090 GN=Ric8a PE=1 SV=2	Q3TIR3	VLFNITFDSVKR		Unique	70.6291	480.273	3	1.786	0.000003465	311487.9063	390465.7813	366515.1875	129670.6563	418504.4688	308087.25	309887.125	306448.0625	229844.3438
Q3TIV5	Zinc finger CCCH domain-containing protein 15 OS=Mus musculus OX=10090 GN=Zc3h15 PE=1 SV=2	Q3TIV5	AVTHQVKFGQQNPR		Unique	22.9446	537.29018	3	1.138	0.00001237		24867.13672		20340.01563	28709.45117	31294.72266	14620.25684	17536.39844	21501.39258
Q3TIV5	Zinc finger CCCH domain-containing protein 15 OS=Mus musculus OX=10090 GN=Zc3h15 PE=1 SV=2	Q3TIV5	IDKLEQDMER		Unique	28.4818	426.2112	3	1.341	0.000003465	434433.4688	413626.7188	768294.4375	283888.375	581555.4375	766755.875	471831.1563	548287.875	675491.25
Q3TIV5	Zinc finger CCCH domain-containing protein 15 OS=Mus musculus OX=10090 GN=Zc3h15 PE=1 SV=2	Q3TIV5	IIEDKTFGLK		Unique	42.459	388.56038	3	1.031	0.00002305	308186.0625	428250.5	244615.4844	270507.0313	517871.9688	644973.3125	442549.2813	342019	469404.4375
Q3TIV5	Zinc finger CCCH domain-containing protein 15 OS=Mus musculus OX=10090 GN=Zc3h15 PE=1 SV=2	Q3TIV5	ITLESFLAWK		Unique	93.6297	604.33964	2	1.45	0.000003465	107200.4531	130187.875	137305.5781	94123.88281	168720.3125	208469.2188	80618.375	95138.57031	60672.53516
Q3TIV5	Zinc finger CCCH domain-containing protein 15 OS=Mus musculus OX=10090 GN=Zc3h15 PE=1 SV=2	Q3TIV5	KEEKEDEISLEDLIER		Unique	64.7165	659.00045	3	2.124	0.000003465	21167.12305	5743.747559	26448.92383		7637.424805	23888.875	11921.63184	11917.55664	16258.37793
Q3TIV5	Zinc finger CCCH domain-containing protein 15 OS=Mus musculus OX=10090 GN=Zc3h15 PE=1 SV=2	Q3TIV5	QVAQSEAEKKLK		Unique	16.6917	453.59254	3	1.146	0.00001237	13573.08203	61817.94922	9025.819336	29808.35742	49361.50781	70802.47656	28326.09766	34394.875	41839.17578
Q3TIV5	Zinc finger CCCH domain-containing protein 15 OS=Mus musculus OX=10090 GN=Zc3h15 PE=1 SV=2	Q3TIV5	SALGPNVTK		Unique	24.9365	443.75307	2	1.264	0.000003465	827497	932473.0625	904445.9375	564529.8125	920005.875	1699368.75	804413	891294.5	1100999
Q3TIV5	Zinc finger CCCH domain-containing protein 15 OS=Mus musculus OX=10090 GN=Zc3h15 PE=1 SV=2	Q3TIV5	SVVCAFFK	1xCarbamidomethyl [C4]	Unique	58.8241	479.24677	2	0.952	0.00004709	516297.875	556346.5	402014.6563	395708.5	438034	852832.125	469521.4063	509736.1875	570144
Q3TKT4	Transcription activator BRG1 OS=Mus musculus OX=10090 GN=Smarca4 PE=1 SV=1	Q3TKT4	KKIPDPDSDDVSEVDAR		Unique	30.3421	629.30942	3	2.223	0.000003465	38032.26953	27312.46094	20047.83008	6970.957031	12218.8252	33403.67578	20357.37305	22581.11133	25598.3418
Q3TKY6	Spliceosome-associated protein CWC27 homolog OS=Mus musculus OX=10090 GN=Cwc27 PE=1 SV=1	Q3TKY6	KGTSREDQTLALLSQFK		Unique	65.0205	641.3497	3	1.083	0.00001818	11057.9209	28680.72656	13260.21094	6006.986816	4668.195313	13201.39746	13074.83301	10443.99609	10635.00195
Q3TL44	NLR family member X1 OS=Mus musculus OX=10090 GN=Nlrx1 PE=1 SV=1	Q3TL44	DLRDLLLHDQCQITTLR	1xCarbamidomethyl [C11]	Unique	76.6868	704.04062	3	2.608	0.000003465	41969.39063	43283.27734	17153.0918	18867.66211	66881.21875	76464.375	45815.84766	51181.57422	49483.67578
Q3TL44	NLR family member X1 OS=Mus musculus OX=10090 GN=Nlrx1 PE=1 SV=1	Q3TL44	QLNLAGVR		Unique	40.2526	435.76133	2	1.113	0.00001237	119682.6641	129279.0469	95344.1875	62731.41797	141264.75	247977.6875	117438.9375	113787.5781	143579.9844
Q3TL44	NLR family member X1 OS=Mus musculus OX=10090 GN=Nlrx1 PE=1 SV=1	Q3TL44	QVLRDLGGSGEGGAR		Unique	29.8818	491.25879	3	1.714	0.000003465	8248.535156	28270.38281	4254.442383	21425.04492	32002.78516	44062.08203	22278.74609	21563.69531	20540.97852
Q3TLD5	Unconventional prefoldin RPB5 interactor OS=Mus musculus OX=10090 GN=Uri1 PE=1 SV=2	Q3TLD5	IQHWEKVDNDYSALQER		Unique	43.0573	711.01159	3	2.815	0.000003465	28368.05078	34779.53125	32530.35156		11945.6416		22477.97461	25392.59766	18406.16016
Q3TLD5	Unconventional prefoldin RPB5 interactor OS=Mus musculus OX=10090 GN=Uri1 PE=1 SV=2	Q3TLD5	NFESRVEFTEDLQK		Unique	51.4625	581.28496	3	1.482	0.000003465	37153.35547	38865.23438	41382.43359	9068.902344	14158.64941	21497.81641	27967.1875	25225.6582	25231.6543
Q3TLD5	Unconventional prefoldin RPB5 interactor OS=Mus musculus OX=10090 GN=Uri1 PE=1 SV=2	Q3TLD5	SGAGSHATHELPAIK		Unique	39.0098	738.38378	2	0.167	0.00352	2649489.875	1870008.813	2608858.813	68105.82031	389350.2656		1275342.563	1351096.938	1427664.281
Q3TLH4	Protein PRRC2C OS=Mus musculus OX=10090 GN=Prrc2c PE=1 SV=3	Q3TLH4	AEVLQSTQR		Unique	20.773	516.27776	2	1.128	0.00001237	253327.9063	241217.3125	254729.5781	22861	60906.73047		139273.7656	151570.375	150493.2813
Q3TLH4	Protein PRRC2C OS=Mus musculus OX=10090 GN=Prrc2c PE=1 SV=3	Q3TLH4	AFGSGIDIKPGTPPIGGR		Unique	56.4343	580.6527	3	2.263	0.000003465	1043347.063	759566.6875	969565.625	85153.64063	158185.3594	266971.4375	503291.9375	529077.4375	633909.0625
Q3TLH4	Protein PRRC2C OS=Mus musculus OX=10090 GN=Prrc2c PE=1 SV=3	Q3TLH4	ARQQEKELEQQR		Unique	15.6998	514.93779	3	1.336	0.000003465	91568.42188	25668.35156	65255.40234			9455.944336	34296.87109	37164.07813	50367.82031
Q3TLH4	Protein PRRC2C OS=Mus musculus OX=10090 GN=Prrc2c PE=1 SV=3	Q3TLH4	DAQQVEPEGQEKPSPAVVR		Unique	30.468	688.68307	3	3.025	0.000003465	305037.5	220341.2969	714602.8125				267240.375	320778.25	324252.8438
Q3TLH4	Protein PRRC2C OS=Mus musculus OX=10090 GN=Prrc2c PE=1 SV=3	Q3TLH4	DNQWNTR		Unique	19.0114	467.2124	2	0.721	0.0002072	277951.4375	201908.4219	261809.1875			59230.32422	116398.0469	138277.9688	138807.7656
Q3TLH4	Protein PRRC2C OS=Mus musculus OX=10090 GN=Prrc2c PE=1 SV=3	Q3TLH4	DQMEGSPNSSESFEHIAR		Unique	39.5333	674.29377	3	3.613	0.000003465	608677.125	610537.5	620760.125	45358.81641	80392.92969	150446.125	291570.3125	305244.2188	324698.4375
Q3TLH4	Protein PRRC2C OS=Mus musculus OX=10090 GN=Prrc2c PE=1 SV=3	Q3TLH4	DQMEGSPNSSESFEHIAR	1xOxidation [M3]	Unique	35.4118	679.62513	3	3.031	0.000003465	36873.72266	39724.42578	40777.66016	6378.904785	7761.498535	6791.574707	17889.27344	23131.36133	25579.32617
Q3TLH4	Protein PRRC2C OS=Mus musculus OX=10090 GN=Prrc2c PE=1 SV=3	Q3TLH4	DSSLPTR		Unique	18.7079	388.2008	2	0.687	0.0002675	348195.875	274406.2813	266906.5625	16527.52344	29868.1875	76321.64844	149488.0781	161790.3125	170107.3281
Q3TLH4	Protein PRRC2C OS=Mus musculus OX=10090 GN=Prrc2c PE=1 SV=3	Q3TLH4	DSTETEEQKFLSR		Unique	38.8133	523.91797	3	2.087	0.000003465	200280.5938	75081.04688	182770.3594	6707.056641	8773.816406	38453.42969	77784.5625	89034.125	105602.9766
Q3TLH4	Protein PRRC2C OS=Mus musculus OX=10090 GN=Prrc2c PE=1 SV=3	Q3TLH4	FFSEQQQNK		Unique	24.0185	578.27522	2	1.346	0.000003465	530279	275522.7188	462807.5			84603.59375	225438.4219	216335.8438	229053.4531
Q3TLH4	Protein PRRC2C OS=Mus musculus OX=10090 GN=Prrc2c PE=1 SV=3	Q3TLH4	FFSEQQQNKQIGGK		Unique	28.4261	546.94612	3	0.741	0.0001823	26647.83203	62080.00391	20233.83789	11623.22656	14461.56738	9026.469727	28377.33398	22004.3418	11937.31934
Q3TLH4	Protein PRRC2C OS=Mus musculus OX=10090 GN=Prrc2c PE=1 SV=3	Q3TLH4	GLIPAGTQHSMMATTGK		Unique	46.4445	567.62033	3	2.763	0.000003465	646242.75	697563.8125	579343.1875	45286.38281	84904.76563	141473.1875	381840.5625	382924.1875	534335.125
Q3TLH4	Protein PRRC2C OS=Mus musculus OX=10090 GN=Prrc2c PE=1 SV=3	Q3TLH4	IACGPPQAK	1xCarbamidomethyl [C3]	Unique	19.0815	471.24764	2	1.073	0.00002305	481831.4375	434186.3438	293152.875		159737.6563	305740.1875	234806.0625	238607.3125	271054.5313
Q3TLH4	Protein PRRC2C OS=Mus musculus OX=10090 GN=Prrc2c PE=1 SV=3	Q3TLH4	ISALESQPAR		Unique	26.7475	536.29316	2	1.465	0.000003465	981688.6875	397642.6563	1079587.375		44086.01953	267463.9063	477946.4063	439197.1875	523581.2188
Q3TLH4	Protein PRRC2C OS=Mus musculus OX=10090 GN=Prrc2c PE=1 SV=3	Q3TLH4	KEEQVVQVWSKK		Unique	32.2521	496.61153	3	0.141	0.004016		1170502.875	1374168.5			335406.3125	767027.25	652225.9375	672626.5625
Q3TLH4	Protein PRRC2C OS=Mus musculus OX=10090 GN=Prrc2c PE=1 SV=3	Q3TLH4	KPVKPQSSFKPENHVR		Unique	21.2461	626.68299	3	2.543	0.000003465	56922.74219	11373.1084	40950.85156				13082.2959	17321.6543	22624.16211
Q3TLH4	Protein PRRC2C OS=Mus musculus OX=10090 GN=Prrc2c PE=1 SV=3	Q3TLH4	KQQSEISAAVERAR		Unique	15.2573	393.9668	4	0.106	0.004779	30810.69531	143191.5781					14349.85938	19259.10742	91131.46875
Q3TLH4	Protein PRRC2C OS=Mus musculus OX=10090 GN=Prrc2c PE=1 SV=3	Q3TLH4	LLAQQHPPPPDR		Unique	23.8231	456.91738	3	1.56	0.000003465	1047062.25	830875.5625	964652.0625	76007.29688	130671.2734	287601.4688	508290.3125	536298.25	708825.0625
Q3TLH4	Protein PRRC2C OS=Mus musculus OX=10090 GN=Prrc2c PE=1 SV=3	Q3TLH4	MNSVVYQK		Unique	24.6285	484.74704	2	0.942	0.00005185	453996.2188	402262.1563	421819.875		70507.53125	119248.5938	227786.1406	255989.6406	270606.2188
Q3TLH4	Protein PRRC2C OS=Mus musculus OX=10090 GN=Prrc2c PE=1 SV=3	Q3TLH4	QGPFPSKPPVPDNDEIWK		Unique	62.0862	684.34597	3	3.066	0.000003465	573177.5625	210123.7031	651535.875	30601.6543	57030.43359	175046.1406	254531.1875	293995.875	360105.3438
Q3TLH4	Protein PRRC2C OS=Mus musculus OX=10090 GN=Prrc2c PE=1 SV=3	Q3TLH4	RDQMEGSPNSSESFEHIAR		Unique	35.2583	726.32751	3	4.766	0.000003465	121941.5469	122090.625	90815.27344	9290.026367	18001.01758	45718.625	59840.34766	64173.83984	77480.875
Q3TLH4	Protein PRRC2C OS=Mus musculus OX=10090 GN=Prrc2c PE=1 SV=3	Q3TLH4	RKQQSEISAAVER		Unique	22.9887	501.27408	3	1.841	0.000003465	57815.97266	91249.49219	55100.35938			15056.60547	36287.54297	40813.29297	53131.13672
Q3TLH4	Protein PRRC2C OS=Mus musculus OX=10090 GN=Prrc2c PE=1 SV=3	Q3TLH4	RSFSSQRPGVDR		Unique	18.9096	464.57599	3	1.224	0.000009579	89918.27344	94208.04688	62015.39453	4599.148926	13746.33496	24880.68164	32569.12695	46010.18359	51221.08594
Q3TLH4	Protein PRRC2C OS=Mus musculus OX=10090 GN=Prrc2c PE=1 SV=3	Q3TLH4	SFSSQRPGVDR		Unique	21.2354	412.54242	3	1.145	0.00001237	981753.2813	698734.3906	757908.4219	37919.07813	115340.7617	242267.2734	464033.4531	456844.7344	533942.0938
Q3TLH4	Protein PRRC2C OS=Mus musculus OX=10090 GN=Prrc2c PE=1 SV=3	Q3TLH4	SFSSQRPGVDRQNR		Unique	18.7108	545.27666	3	0.357	0.001369	28317.00977	81214.3125	13160.24316		10429.79004	11859.55469	19052.87109	25483.07617	25745.70313
Q3TLH4	Protein PRRC2C OS=Mus musculus OX=10090 GN=Prrc2c PE=1 SV=3	Q3TLH4	SLEDVKPR		Unique	21.3398	472.26397	2	0.866	0.00008395	599267.6875	475408.875	442479.2813	26652.88672	68592.36719	162965.8906	269321.3438	286921.9688	305214.5938
Q3TLH4	Protein PRRC2C OS=Mus musculus OX=10090 GN=Prrc2c PE=1 SV=3	Q3TLH4	SLETQKTTVAAR		Unique	20.1095	435.5771	3	0.633	0.0003436	122687.1875	430740.7813	83018.61719	50589.48047	95078.80469	104259.7734	128552.1406	131544.7969	137585.7813
Q3TLH4	Protein PRRC2C OS=Mus musculus OX=10090 GN=Prrc2c PE=1 SV=3	Q3TLH4	SLPTSAEER		Unique	22.0767	495.24848	2	1.134	0.00001237	714202	369940.1875	516176.6875			146669.4375	262004.0938	308662.875	371546.625
Q3TLH4	Protein PRRC2C OS=Mus musculus OX=10090 GN=Prrc2c PE=1 SV=3	Q3TLH4	SSEGPKPEKVYK		Unique	17.051	450.24165	3	0.998	0.00002563	168454.1875	335649.625	87202.53906	27963.68945	22880.53711		82021.22656	81388.17188	177964.5938
Q3TLH4	Protein PRRC2C OS=Mus musculus OX=10090 GN=Prrc2c PE=1 SV=3	Q3TLH4	SSSQIPAQPPVTK		Unique	31.8963	670.36434	2	1.979	0.000003465	881436.625	562291.625	560626.25	40381.21484		105780.5234	316866.4063	555601.8125	510842.4063
Q3TLH4	Protein PRRC2C OS=Mus musculus OX=10090 GN=Prrc2c PE=1 SV=3	Q3TLH4	STTPTSSPFR		Unique	30.2582	540.76984	2	1.124	0.00001237	429815.9688	362352.8125	382218.2188		63224.58203	80973.26563	193114.1875	258049.2188	282051.875
Q3TLH4	Protein PRRC2C OS=Mus musculus OX=10090 GN=Prrc2c PE=1 SV=3	Q3TLH4	STTTSDPPNICK	1xCarbamidomethyl [C11]	Unique	23.7447	660.80846	2	2.085	0.000003465	516130.0625	509602.875	428541.1563		67505.875	125830.3281	283014.5313	261018.8906	361969.9688
Q3TLH4	Protein PRRC2C OS=Mus musculus OX=10090 GN=Prrc2c PE=1 SV=3	Q3TLH4	TDVARDSTETEEQK		Unique	15.8047	536.91661	3	1.966	0.000003465	48458.85547		47268.29297			7646.134277	16311.85938		21483.61914
Q3TLH4	Protein PRRC2C OS=Mus musculus OX=10090 GN=Prrc2c PE=1 SV=3	Q3TLH4	TEHVPSGPLR		Unique	27.3375	546.79396	2	0.709	0.0002251	254474.0625	213130.1406	279765.875	25193.50391		62033.56641	147983.5156	153226.0781	186307.0781
Q3TLH4	Protein PRRC2C OS=Mus musculus OX=10090 GN=Prrc2c PE=1 SV=3	Q3TLH4	TGPIKPQAIKTEETKS		Unique	25.8475	576.65633	3	1.276	0.000003465	294017.5625	418944.125	239581.9063			126539.1094	221765.8438	223189.75	243592.7969
Q3TLH4	Protein PRRC2C OS=Mus musculus OX=10090 GN=Prrc2c PE=1 SV=3	Q3TLH4	TPESTENRKEVDEASSTK		Unique	15.5165	669.98738	3	2.404	0.000003465	160892.1094	39766.55469	92785.13281				67007.52344	59724.80078	71227.875
Q3TLH4	Protein PRRC2C OS=Mus musculus OX=10090 GN=Prrc2c PE=1 SV=3	Q3TLH4	TVNQQSVAAPTVKEEKPPEK		Unique	27.2569	545.7947	4	0.29	0.001918			392943.6875				124495		178047.7656
Q3TLH4	Protein PRRC2C OS=Mus musculus OX=10090 GN=Prrc2c PE=1 SV=3	Q3TLH4	VKDAQQVEPEGQEKPSPAVVR		Unique	28.6358	764.40425	3	3.941	0.000003465	309495.6875	321867.5938	269461.7188			61496.01563	125459.75	179451.2344	207894.4688
Q3TLI0	Trafficking protein particle complex subunit 10 OS=Mus musculus OX=10090 GN=Trappc10 PE=1 SV=3	Q3TLI0	ATVKDDLTK		Unique	19.3336	495.77682	2	1.184	0.000009579	209438.7969	196993.8438	188564.7969	79360.70313	214177.9063	229878.25	177052.6094	189220.4531	218771.5469
Q3TLI0	Trafficking protein particle complex subunit 10 OS=Mus musculus OX=10090 GN=Trappc10 PE=1 SV=3	Q3TLI0	CSSVTLQPGANK	1xCarbamidomethyl [C1]	Unique	25.0073	631.31374	2	2.28	0.000003465	220978.625				353380.1875	468384.6875	269404.0938		310867.1875
Q3TLI0	Trafficking protein particle complex subunit 10 OS=Mus musculus OX=10090 GN=Trappc10 PE=1 SV=3	Q3TLI0	CVVLSDPLKDSSR	1xCarbamidomethyl [C1]	Unique	46.275	492.58842	3	2.183	0.000003465	86957.15625	116389.2813	97829.45313	39567.17578	129537.3906	208147.0781	109381.3359	118133.4375	153231.1094
Q3TLI0	Trafficking protein particle complex subunit 10 OS=Mus musculus OX=10090 GN=Trappc10 PE=1 SV=3	Q3TLI0	FTVTTGHYTVK		Unique	37.2786	418.55553	3	1.832	0.000003465	580595.3125	681689.75	424250.25		564269.875	968558.5625	507993.0625	552061.875	613890.125
Q3TLI0	Trafficking protein particle complex subunit 10 OS=Mus musculus OX=10090 GN=Trappc10 PE=1 SV=3	Q3TLI0	GPNSEDLNR		Unique	16.8033	501.2363	2	1.108	0.00001237	104908.1875	108972.6484	36080.65625	45133.39063	87131.16406	132294.9375	77535.39063	102097.1797	107095.2031
Q3TLI0	Trafficking protein particle complex subunit 10 OS=Mus musculus OX=10090 GN=Trappc10 PE=1 SV=3	Q3TLI0	LAPLNTQSQQLIHSK		Unique	43.9627	559.98131	3	2.129	0.000003465	697181.5625	802354.3125	683371.875		863870.25	1011351.875	712478.3125	667724.875	868702.25
Q3TLI0	Trafficking protein particle complex subunit 10 OS=Mus musculus OX=10090 GN=Trappc10 PE=1 SV=3	Q3TLI0	LVGKDLAEFYMR		Unique	60.9451	481.25502	3	1.93	0.000003465	394244.5	510957.0625	347344.625	335298.875	382473.4688	1201660.25	561711.8125	493290.75	518339.7813
Q3TLI0	Trafficking protein particle complex subunit 10 OS=Mus musculus OX=10090 GN=Trappc10 PE=1 SV=3	Q3TLI0	NVHMLLR		Unique	36.6113	441.75235	2	0.825	0.0001172	426721.7188	496579.6563	278868.75	188388.5156	371579.3125	927607.375	344464.2188	431991.3125	516849.1875
Q3TLI0	Trafficking protein particle complex subunit 10 OS=Mus musculus OX=10090 GN=Trappc10 PE=1 SV=3	Q3TLI0	QEATLLDLR		Unique	55.9638	529.79558	2	1.155	0.000009579	400252.125	379662.875	497588.0938	200570.4063	418540.1875	486670.625	389432	368600.875	447670.8125
Q3TLI0	Trafficking protein particle complex subunit 10 OS=Mus musculus OX=10090 GN=Trappc10 PE=1 SV=3	Q3TLI0	SCGVIAMPLAAQATHR	1xCarbamidomethyl [C2]	Unique	55.3763	561.62054	3	1.091	0.00001818	374185.375	326759.8125	218746.4375	229783.5625	398980.4063	532440.1875	318750.6563	323403.9688	351493.5
Q3TLI0	Trafficking protein particle complex subunit 10 OS=Mus musculus OX=10090 GN=Trappc10 PE=1 SV=3	Q3TLI0	SPQKAEMYLQGALK		Unique	49.2237	521.94453	3	2.313	0.000003465	109206.0703	137424.5781	41175.73047	38973.75391	93743.69531	152333.6563	92519.875	78652.14063	94930.61719
Q3TLI0	Trafficking protein particle complex subunit 10 OS=Mus musculus OX=10090 GN=Trappc10 PE=1 SV=3	Q3TLI0	SWNGLVLR		Unique	57.9047	472.76925	2	1.058	0.00002305	654366.375	688926.3125		290987.2813	570529.125	1053911.625	484932.7188	487313.375	640325.25
Q3TLI0	Trafficking protein particle complex subunit 10 OS=Mus musculus OX=10090 GN=Trappc10 PE=1 SV=3	Q3TLI0	TEHSLLSAGTR		Unique	28.2909	586.30707	2	1.234	0.000006775	221835.2656	184336.4063	193775.3281	120115.6172	234135.0313	333413.7188	171357.5	193872.5313	235267.3281
Q3TLI0	Trafficking protein particle complex subunit 10 OS=Mus musculus OX=10090 GN=Trappc10 PE=1 SV=3	Q3TLI0	TQAKEPGTYTLR		Unique	26.6197	455.57708	3	1.707	0.000003465	533130.875	534999.1875	358667.3125	284471.3125	585210	928220.625	514826.8125	503713.375	600109.1875
Q3TLI0	Trafficking protein particle complex subunit 10 OS=Mus musculus OX=10090 GN=Trappc10 PE=1 SV=3	Q3TLI0	TQESWNAFLTK		Unique	60.9074	662.8304	2	1.642	0.000003465	569467	510587.4375	541696.5625	237648.0625	418295.4688	854928.25	461504.5	383842.8438	558741.1875
Q3TLI0	Trafficking protein particle complex subunit 10 OS=Mus musculus OX=10090 GN=Trappc10 PE=1 SV=3	Q3TLI0	TVDLLAGLGAERPETANTAQSPYKK		Unique	59.3678	658.34975	4	1.829	0.000003465	625179.25	459010.125	457065.3125	256127.4688	536323.3125	704368.625	409302.5938	657677.5625	658915.3125
Q3TLI0	Trafficking protein particle complex subunit 10 OS=Mus musculus OX=10090 GN=Trappc10 PE=1 SV=3	Q3TLI0	VVLPMQFAR		Unique	64.2246	530.80223	2	1.403	0.000003465	780100.0625	557886.5625	1029265.313	448553.7188	649816	864700.125	857458.8125	790684.875	725644.625
Q3TLS3	GDP-D-glucose phosphorylase 1 OS=Mus musculus OX=10090 GN=Gdpgp1 PE=1 SV=2	Q3TLS3	SVRQEFDPEQFNFNK		Unique	55.9526	628.96756	3	2.246	0.000003465	34035.28125	42422.73047	24951.61719	27401.05469	47991.03125	81680.6875	39805.05078	44235.30078	51343.72266
Q3TMH2	Secernin-3 OS=Mus musculus OX=10090 GN=Scrn3 PE=1 SV=1	Q3TMH2	ALDVIVDLLEK		Unique	94.2897	614.36368	2	1.649	0.000003465	420656.0313	304584.125	605355.6875	94105.07031	272417.2188	312927.9063	130905.1094	136577.7188	88216.78906
Q3TMH2	Secernin-3 OS=Mus musculus OX=10090 GN=Scrn3 PE=1 SV=1	Q3TMH2	GNITFETMMEILR	1xOxidation [M9]	Unique	86.0485	524.25791	3	0.492	0.000679	5002.040039	7598.544434	8393.890625	3338.196777	7074.250488	7033.834473	4930.841309	4645.440918	6302.927246
Q3TMH2	Secernin-3 OS=Mus musculus OX=10090 GN=Scrn3 PE=1 SV=1	Q3TMH2	HQEALEMISNSK		Unique	36.8031	693.83802	2	2.499	0.000003465			512598.4688
Q3TMH2	Secernin-3 OS=Mus musculus OX=10090 GN=Scrn3 PE=1 SV=1	Q3TMH2	HRGNITFETMMEILR		Unique	87.2854	616.64568	3	0.663	0.0003112	23041.00586	25421.5625	16073.55859	24447.98633	43868.33203	37321.35156	22264.41211	21702.03516	30640.36914
Q3TMH2	Secernin-3 OS=Mus musculus OX=10090 GN=Scrn3 PE=1 SV=1	Q3TMH2	IDREHPDMR		Unique	16.1598	390.18912	3	1.222	0.000009579	397574.25	498487.0625	617754.3125	139657.3281	297161.75	384340.6563	343016.9063	331204.8438	394854.75
Q3TMH2	Secernin-3 OS=Mus musculus OX=10090 GN=Scrn3 PE=1 SV=1	Q3TMH2	NSDRLFDEVQEVIYCPAAVHNDLEKR	1xCarbamidomethyl [C15]	Unique	78.2969	624.30691	5	1.849	0.000003465	489420.7188	572644.375	324295.9375	155367.3281	336349.0938	390302.4688	240842.1875	237191.4531	371436.2188
Q3TMH2	Secernin-3 OS=Mus musculus OX=10090 GN=Scrn3 PE=1 SV=1	Q3TMH2	SVFKPFIFVPHISPLLDTK		Unique	98.1105	729.08538	3	3.83	0.000003465	351063.2813	513031.6875	325940.3125	158186.7344	285066.5313	570395.0625	262030	383032.5938	388366.75
Q3TMP8	Trimeric intracellular cation channel type A OS=Mus musculus OX=10090 GN=Tmem38a PE=1 SV=2	Q3TMP8	GSGVALLSNVEQLLR		Unique	97.6315	519.29837	3	1.715	0.000003465	37962.82813	112880.4063		39941.20313		98787.57031	27685.60156	3014.97876	47644.97266
Q3TMW1	Coiled-coil domain-containing protein 102A OS=Mus musculus OX=10090 GN=Ccdc102a PE=1 SV=2	Q3TMW1	DIGAERPPGSQELDLVESLLK		Unique	97.1137	756.06925	3	2.218	0.000003465	38864.82031	30533.76563	50493.57031			40546.45313	15079.87402	21771.93164	33812.625
Q3TMW1	Coiled-coil domain-containing protein 102A OS=Mus musculus OX=10090 GN=Ccdc102a PE=1 SV=2	Q3TMW1	ELAQAEDELDEAHNQAR		Unique	36.4836	646.96419	3	2.958	0.000003465	301967.4688	181259.0469	341434.4063	109308.2578	91985.98438	167600.6875	205922.3281	213667.1094	238072.7344
Q3TMW1	Coiled-coil domain-containing protein 102A OS=Mus musculus OX=10090 GN=Ccdc102a PE=1 SV=2	Q3TMW1	NIEKLEGELSQWK		Unique	61.4432	525.27881	3	1.587	0.000003465	166954.9531	224323.3281	187699.1406	73654.11719	114416.8516	138959.875	77722.86719	100056.4531	190556.6719
Q3TMW1	Coiled-coil domain-containing protein 102A OS=Mus musculus OX=10090 GN=Ccdc102a PE=1 SV=2	Q3TMW1	NRLPWEDTASTEEDASK		Unique	43.8221	650.30104	3	3.165	0.000003465	47991.03906	8662.361328	69325.1875	2531.951416	5965.29248	38049.13672		26442.24219	36591.89063
Q3TN34	MICAL-like protein 2 OS=Mus musculus OX=10090 GN=Micall2 PE=1 SV=1	Q3TN34	EQALSVLR		Unique	42.5505	458.26629	2	1.018	0.00002305	281206.2813	114897.6484	295090.125	82631.60156	207752.5469	404182.3438	186230.2656	226603.3281	228965.8438
Q3TN34	MICAL-like protein 2 OS=Mus musculus OX=10090 GN=Micall2 PE=1 SV=1	Q3TN34	GLSQPAKLPSPAQTQR		Unique	36.0677	560.31298	3	2.447	0.000003465	98004.11719	159135.125	76210.61719	96953.48438	172043.4688	244642.0781	113912.2734	129938.9453	136616.0313
Q3TN34	MICAL-like protein 2 OS=Mus musculus OX=10090 GN=Micall2 PE=1 SV=1	Q3TN34	HLADGRLYHR		Unique	23.372	413.22294	3	1.122	0.00001237				18193.76563	35485.72266	34827.64063	20380.26953		24830.27148
Q3TN34	MICAL-like protein 2 OS=Mus musculus OX=10090 GN=Micall2 PE=1 SV=1	Q3TN34	KGLSQPAKLPSPAQTQR		Unique	32.6788	603.01116	3	0.866	0.00008631	11141.9541	18750.16406	9011.026367	22798.0957	33662.90234	38289.69531	17370.28711	22158.49609	18280.10742
Q3TN34	MICAL-like protein 2 OS=Mus musculus OX=10090 GN=Micall2 PE=1 SV=1	Q3TN34	LHPDYIPQEELQR		Unique	45.7759	546.61467	3	0.666	0.0003094	551303.5	174697.5938	563527.0625	88911.03125	248108.4219	490470.4375	302468.25	252135.7031	305043.3438
Q3TN34	MICAL-like protein 2 OS=Mus musculus OX=10090 GN=Micall2 PE=1 SV=1	Q3TN34	QLLLRLESELMYK		Unique	81.4928	545.97579	3	1.969	0.000003465	28618.17383	81653.55469	13965.24316	28994.59961	78651.78906	75161.74219	18990.06445	10240.10742	13319.49707
Q3TN34	MICAL-like protein 2 OS=Mus musculus OX=10090 GN=Micall2 PE=1 SV=1	Q3TN34	RKPCPAGSGPSPAALSPSPSHR	1xCarbamidomethyl [C4]	Unique	68.027	738.71111	3	0.47	0.0007265	142402.1094	124416.3516		520345.4063	681268.6875	1688946.625	297005.4375	288881.2813
Q3TN34	MICAL-like protein 2 OS=Mus musculus OX=10090 GN=Micall2 PE=1 SV=1	Q3TN34	RPSSDSTEELSGK		Unique	17.7535	464.89146	3	1.588	0.000003465	180134.8906	129905.1641	176552.25	62050.77734	143954.4219	289300.8125	157065.7344	146050.8125	175150.0313
Q3TN34	MICAL-like protein 2 OS=Mus musculus OX=10090 GN=Micall2 PE=1 SV=1	Q3TN34	SLEQKEPVLAEPR		Unique	36.0591	499.27465	3	2.101	0.000003465	511932.1563	602008.0625	277630.25	292011.7188	684391.6875	905814.875	411491.1563	467246.125	525097.9375
Q3TN34	MICAL-like protein 2 OS=Mus musculus OX=10090 GN=Micall2 PE=1 SV=1	Q3TN34	TAAWEHAGGNTTAK		Unique	22.0495	472.22851	3	1.35	0.000003465	303513.25	316656.9375	65263.67188	134839.5625	314582.2813	527510.5	277963.2813	328971.5938	289271.4688
Q3TN34	MICAL-like protein 2 OS=Mus musculus OX=10090 GN=Micall2 PE=1 SV=1	Q3TN34	VPAVMNTSASK		Unique	27.6696	552.78962	2	1.732	0.000003465	581049.1875	278554.4375	524635.5625	112619	336621.3438	509599.0313	340538.2188	382205.375	419584.25
Q3TN34	MICAL-like protein 2 OS=Mus musculus OX=10090 GN=Micall2 PE=1 SV=1	Q3TN34	VPTVVSAPTSK		Unique	32.8753	543.31366	2	1.165	0.000009579	462868.4375	281527.7813	506956.0313	112020.1328	264428.5625	326666.2188	358128.875	337665	334391.875
Q3TN34	MICAL-like protein 2 OS=Mus musculus OX=10090 GN=Micall2 PE=1 SV=1	Q3TN34	VPTVVTAHTGR		Unique	26.2945	379.88388	3	1.892	0.000003465	3911534.125	2863132.047	3269398.125	996235.125	1772354.438	3047655.156	2751300.25	2721959.813	2757148.219
Q3TN34	MICAL-like protein 2 OS=Mus musculus OX=10090 GN=Micall2 PE=1 SV=1	Q3TN34	VPTVVTVPTSK		Unique	42.376	564.33703	2	0.561	0.0004876	323041	145945.5625	369770.4063	46087.89063	124727.625	203601.1094	177514.9844	191048.1719	189772.6406
Q3TN34	MICAL-like protein 2 OS=Mus musculus OX=10090 GN=Micall2 PE=1 SV=1	Q3TN34	VSPVVDAPAQESSR		Unique	30.1539	721.36769	2	2.442	0.000003465	363331.9688	130517.5859	368575.375	69666.30469	171544.3594	399079.3125	206787.5625	208530.6563	277180.9688
Q3TPE9	Ankyrin repeat and MYND domain-containing protein 2 OS=Mus musculus OX=10090 GN=Ankmy2 PE=1 SV=1	Q3TPE9	ASDGFPVYQEK		Unique	39.9985	620.79582	2	1.936	0.000003465	267363.5	302448.7813	232941.0469	200939.1406	332532.3438	571112.375	266601.0313	289725.625	316713.5625
Q3TPE9	Ankyrin repeat and MYND domain-containing protein 2 OS=Mus musculus OX=10090 GN=Ankmy2 PE=1 SV=1	Q3TPE9	IITTTNLHPVK		Unique	36.303	412.915	3	1.635	0.000003465	765940.6875	771768	342990.625	307977.625	771300.1875	880721.1875	673989.25	634554.1875	819870.1875
Q3TPE9	Ankyrin repeat and MYND domain-containing protein 2 OS=Mus musculus OX=10090 GN=Ankmy2 PE=1 SV=1	Q3TPE9	IVMLVSENPLLADAAALGK		Unique	96.5753	642.36377	3	2.24	0.000003465	167139.0156		182829.7969	130943.4453	252351.7188		150125.7188	170885.0313	147585.7188
Q3TPX4	Exocyst complex component 5 OS=Mus musculus OX=10090 GN=Exoc5 PE=1 SV=2	Q3TPX4	LMEFNLGTDKQTFLSK		Unique	69.2191	624.65687	3	2.589	0.000003465	78108.15625	102044.3047	55565.54297	66230.21094	90688.28125	101148.0313	70390.39844	95327.4375	71649.61719
Q3TPX4	Exocyst complex component 5 OS=Mus musculus OX=10090 GN=Exoc5 PE=1 SV=2	Q3TPX4	RLLEEFVNHIQELQIMDER		Unique	91.7997	804.74887	3	1.719	0.000003465	5025.874023	6944.236816	3256.639648	2263.80835	7108.238281	6164.922363		5050.943359	2422.393066
Q3TQB2	FAD-dependent oxidoreductase domain-containing protein 1 OS=Mus musculus OX=10090 GN=Foxred1 PE=1 SV=1	Q3TQB2	IAELAGVGK		Unique	34.7367	429.25819	2	1.215	0.000009579	88868.57031	80307.11719	85229.73438	57159.17578	90978.20313	92797.39063	92672.35938	76839.77344	79660.96094
Q3TQB2	FAD-dependent oxidoreductase domain-containing protein 1 OS=Mus musculus OX=10090 GN=Foxred1 PE=1 SV=1	Q3TQB2	KVDSILPGK		Unique	30.0578	478.79282	2	0.08	0.005458	124479.2031	397142.2813	115816.1484	90063.69531	110473.7344	623792.0625	229790.3594	143465.9844	209426.9688
Q3TQF0	F-box only protein 31 OS=Mus musculus OX=10090 GN=Fbxo31 PE=1 SV=1	Q3TQF0	MSGGRQEEFR		Unique	19.3417	399.52083	3	1.219	0.000009579	17020.72461	26032.89063	12106.74902	11992.37598	23192.89063	36511.29297	19158.48438	19612.91016	19873.97461
Q3TR08	Fibronectin type III domain-containing protein 4 OS=Mus musculus OX=10090 GN=Fndc4 PE=2 SV=1	Q3TR08	GKGPEQSPQGRPVGTTR		Unique	15.8444	584.64316	3	2.05	0.000003465	2896566.104	7089017.691	2162363.318	922874.1797	2283198.227	3458488.609	2696341.609	3516191.023	3530670.664
Q3TR08	Fibronectin type III domain-containing protein 4 OS=Mus musculus OX=10090 GN=Fndc4 PE=2 SV=1	Q3TR08	SIGLRGESPPGPR		Unique	33.1963	441.57731	3	1.417	0.000003465	30214.19336			186827.1094	406532.8125	691936.125	212024.7188	254041.7813	284407.625
Q3TRM4	Patatin-like phospholipase domain-containing protein 6 OS=Mus musculus OX=10090 GN=Pnpla6 PE=1 SV=2	Q3TRM4	DGHLLMDGGYINNLPADIAR		Unique	74.1889	719.02484	3	1.879	0.000003465	41882.69531	25763.2793	24304.26758	7775.942871	23492.1582	22890.46484	23624.93359	31303.35742	25865.04688
Q3TRM4	Patatin-like phospholipase domain-containing protein 6 OS=Mus musculus OX=10090 GN=Pnpla6 PE=1 SV=2	Q3TRM4	QLVLLHREEGPGPTR		Unique	40.1411	567.98479	3	1.465	0.000003465	48156.74219	55107.07422	29893.73047	17883.35742	23169.60352	37223.76563	27470.17383	30885.52148	35898.79297
Q3TRM4	Patatin-like phospholipase domain-containing protein 6 OS=Mus musculus OX=10090 GN=Pnpla6 PE=1 SV=2	Q3TRM4	SSSYCEYLRPSIDCFK	2xCarbamidomethyl [C5; C14]	Unique	59.6584	671.30096	3	2.378	0.000003465	43860.90625	40666.15234	18084.64258	11007.6709	23609.78516	36612.35547	23234.35742	26451.32422	33633.21875
Q3TRM8	Hexokinase-3 OS=Mus musculus OX=10090 GN=Hk3 PE=1 SV=2	Q3TRM8	LGFNFSFPCHQTGLDR	1xCarbamidomethyl [C9]	Unique	70.8554	632.63271	3	2.06	0.000003465	13637.76758	11460.69238	11156.33008	10710.51367	23229.21094	26626.46875	14430.81445	14908.43848	14751.00488
Q3TTA7	E3 ubiquitin-protein ligase CBL-B OS=Mus musculus OX=10090 GN=Cblb PE=1 SV=3	Q3TTA7	ILGIIDAIQDAVGPPK		Unique	94.7716	540.65113	3	1.367	0.000003465	87714.73438	35590.05859	58579.54297		34876.48828	32977.19531	40658.37109	35600.30078	42916.21875
Q3TUF7	YEATS domain-containing protein 2 OS=Mus musculus OX=10090 GN=Yeats2 PE=1 SV=2	Q3TUF7	FLESPSR		Unique	26.4005	418.21887	2	0.759	0.0001668	30246.70703	23467.68945	22383.32031	10616.83008	18739.19336	24693.19922	20226.25781	24301.89648	23728.85156
Q3TUF7	YEATS domain-containing protein 2 OS=Mus musculus OX=10090 GN=Yeats2 PE=1 SV=2	Q3TUF7	LPDNTLK		Unique	25.9514	400.72919	2	0.571	0.0004602	1759547	864955.75	2086512.625	607626.125	1363405.25	2131380.25	1549764	1432297.75	1556322.625
Q3TUF7	YEATS domain-containing protein 2 OS=Mus musculus OX=10090 GN=Yeats2 PE=1 SV=2	Q3TUF7	NKEHEIDVIDQR		Unique	29.5355	499.25476	3	1.973	0.000003465	24467.51563	23137.70313	20163.59766		22212.56836	22335.0293	18673.37695	18496.32422	26412.78125
Q3TUF7	YEATS domain-containing protein 2 OS=Mus musculus OX=10090 GN=Yeats2 PE=1 SV=2	Q3TUF7	VQSPKAVTGGLGAFTKVIIK		Unique	91.9462	672.07345	3	0.025	0.007195			15722.00098	95341.21875	104717.2188		38289.65625	55758.93359	57759.00781
Q3TUH1	Phosphatidate cytidylyltransferase, mitochondrial OS=Mus musculus OX=10090 GN=Tamm41 PE=1 SV=2	Q3TUH1	ELYESILQKDPQVVYK		Unique	61.4863	651.35061	3	3.313	0.000003465	331825.7813	263439.0938	137441.6563	227208.75	371077.625	435136	242052.4688	293526.6563	309849.125
Q3TUH1	Phosphatidate cytidylyltransferase, mitochondrial OS=Mus musculus OX=10090 GN=Tamm41 PE=1 SV=2	Q3TUH1	LAISSIVRPSSIR		Unique	57.0096	466.9524	3	1.387	0.000003465	853827.4375	648217.125	548247.9375	539517.375	934678.3125	1011441.75	598558.75	744671	815396.6875
Q3TUH1	Phosphatidate cytidylyltransferase, mitochondrial OS=Mus musculus OX=10090 GN=Tamm41 PE=1 SV=2	Q3TUH1	MHQGQLEIDKSPEGQFTQLMTLPR		Unique	73.9747	696.85073	4	1.161	0.000009579	142501.0938	154744.0156	105227.8984	156938.9219	165364.3594	234711.6406	178971.4063	142389.1094	148222.9688
Q3TVI8	Pre-B-cell leukemia transcription factor-interacting protein 1 OS=Mus musculus OX=10090 GN=Pbxip1 PE=1 SV=2	Q3TVI8	ALRQELQR		Unique	21.5278	507.296	2	0.383	0.001152	456216.9375	561517.625	362692.9375				171724.9063	241337.5781	194652.1406
Q3TVI8	Pre-B-cell leukemia transcription factor-interacting protein 1 OS=Mus musculus OX=10090 GN=Pbxip1 PE=1 SV=2	Q3TVI8	FRDFVDALEDSLEEVALK		Unique	98.7089	699.35663	3	2.207	0.000003465	122837.5234	50039.64453	145161.6563					46195.33984
Q3TVI8	Pre-B-cell leukemia transcription factor-interacting protein 1 OS=Mus musculus OX=10090 GN=Pbxip1 PE=1 SV=2	Q3TVI8	LFQTESSQR		Unique	24.323	548.2756	2	0.906	0.00006966	239202.6094		306239.625				106402.3516	115879.9531	130868.1016
Q3TVI8	Pre-B-cell leukemia transcription factor-interacting protein 1 OS=Mus musculus OX=10090 GN=Pbxip1 PE=1 SV=2	Q3TVI8	LPWAGQLTK		Unique	53.5139	507.2923	2	1.063	0.00002305	259755.5781	319645.6875	282710.5625				169944.2188	210740.8438	210793.3281
Q3TVI8	Pre-B-cell leukemia transcription factor-interacting protein 1 OS=Mus musculus OX=10090 GN=Pbxip1 PE=1 SV=2	Q3TVI8	MDPESEGASQALR		Unique	31.2545	695.81691	2	2.624	0.000003465	372814.4688	115485.9922	537701.4375				180879.6406	164276.6875	177302.4063
Q3TVI8	Pre-B-cell leukemia transcription factor-interacting protein 1 OS=Mus musculus OX=10090 GN=Pbxip1 PE=1 SV=2	Q3TVI8	QEGLALFGVELAPVR		Unique	92.9015	799.94851	2	2.569	0.000003465	477840.875	594952.1875	549749.8125			97154.39844	258088.0781	262032.2969	275833.25
Q3TVI8	Pre-B-cell leukemia transcription factor-interacting protein 1 OS=Mus musculus OX=10090 GN=Pbxip1 PE=1 SV=2	Q3TVI8	QQELASVLR		Unique	45.0636	522.29577	2	1.104	0.00001529	344747.2188	332149.2188	472313.1563				227050.2969	227487.5469	251545.6406
Q3TVI8	Pre-B-cell leukemia transcription factor-interacting protein 1 OS=Mus musculus OX=10090 GN=Pbxip1 PE=1 SV=2	Q3TVI8	SWRDEGREHTGR		Unique	16.8954	495.90289	3	1.184	0.000009579	80737.38281	143182.0313	54557.07422	3274.598145	30516.56055	38851.61719	44047.41016	52276.69531	61627.875
Q3TVI8	Pre-B-cell leukemia transcription factor-interacting protein 1 OS=Mus musculus OX=10090 GN=Pbxip1 PE=1 SV=2	Q3TVI8	TSHQALESELQQLR		Unique	49.2438	547.28506	3	2.16	0.000003465	1362847.75	1377386.75	1487067.625			297505.4688	757455.75	858089.5	830780.375
Q3TVI8	Pre-B-cell leukemia transcription factor-interacting protein 1 OS=Mus musculus OX=10090 GN=Pbxip1 PE=1 SV=2	Q3TVI8	YRPPQGCSGVADCAR	2xCarbamidomethyl [C7; C13]	Unique	24.4714	565.25599	3	2.908	0.000003465	101070.1172	125262.4141	97891.52344	5753.788574	15998.89453	16427.81836	49785.49609	55601.26953	60294.60156
Q3TW96	UDP-N-acetylhexosamine pyrophosphorylase-like protein 1 OS=Mus musculus OX=10090 GN=Uap1l1 PE=1 SV=1	Q3TW96	EHDFFHLDPTNVVLFEQR		Unique	83.4662	748.36761	3	2.608	0.000003465	11960.54395	8319.578125	16568.38086	5843.07666	16854.66992	9156.302734	9269.994141	11500.07813	8849.288086
Q3TW96	UDP-N-acetylhexosamine pyrophosphorylase-like protein 1 OS=Mus musculus OX=10090 GN=Uap1l1 PE=1 SV=1	Q3TW96	WEEEGFR		Unique	36.2574	476.71145	2	0.713	0.0002229	16621.61133	12759.06836	18635.39648	4938.792969	14175.1084	16968.67969	14404.34668	12851.16602	18070.86719
Q3TWF6	WD repeat-containing protein 70 OS=Mus musculus OX=10090 GN=Wdr70 PE=1 SV=1	Q3TWF6	KQIEDMEPAPSSSSAAR		Unique	27.6287	601.95623	3	1.972	0.000003465	37240.38672	23997.2793	32194.30469		8472.970703	21256.94141		19658.49023	20884.44141
Q3TWI9	CSC1-like protein 2 OS=Mus musculus OX=10090 GN=Tmem63b PE=1 SV=1	Q3TWI9	IEHTETDAVSSR		Unique	17.4816	448.8842	3	1.794	0.000003465	207613.3125	333032.6875	190213.2188	184844.7656	316544.0313	424398.4063	213597	331901.8125	245369.5938
Q3TWI9	CSC1-like protein 2 OS=Mus musculus OX=10090 GN=Tmem63b PE=1 SV=1	Q3TWI9	LTSVSSSVDFDQR		Unique	42.9042	480.90343	3	1.655	0.000003465	16477.18555	31818.37109	16161.63379	17001.52734	36965.36328	20952.55469	27632.46484	26876.99414	38349.61328
Q3TWI9	CSC1-like protein 2 OS=Mus musculus OX=10090 GN=Tmem63b PE=1 SV=1	Q3TWI9	TLFINGISK		Unique	55.0244	496.79236	2	0.199	0.003001	111982.4766	89789.6875	101214.1641	97720.85156	147151.4375	221475.9063	129137.5	136594.875	92974.625
Q3TWI9	CSC1-like protein 2 OS=Mus musculus OX=10090 GN=Tmem63b PE=1 SV=1	Q3TWI9	TTIANLK		Unique	28.2295	380.73182	2	0.803	0.000131	249774.4219	281046.5	234816.2813	296340.5625	449420.3438	582875.125	320622.5313	347596.4063	384969.9375
Q3TWI9	CSC1-like protein 2 OS=Mus musculus OX=10090 GN=Tmem63b PE=1 SV=1	Q3TWI9	YKEDDLVKR		Unique	21.1369	389.21185	3	1.274	0.000003465	290214.5625	314575.0313	247728.2031	326131.0313	545746.8125	691142.875	385238.3125	329098.9375	437024.9375
Q3TWL2	Type 1 phosphatidylinositol 4,5-bisphosphate 4-phosphatase OS=Mus musculus OX=10090 GN=Pip4p1 PE=1 SV=1	Q3TWL2	IINLGPVHPGPLSPEPQPMGVR		Unique	67.6711	769.08762	3	2.829	0.000003465	185185.2344	215158.3906	172799.0313	505881.7813	1044164.5	1268963.625	540479.875	567494.6875	585973.375
Q3TWL2	Type 1 phosphatidylinositol 4,5-bisphosphate 4-phosphatase OS=Mus musculus OX=10090 GN=Pip4p1 PE=1 SV=1	Q3TWL2	NTFLWTEFTDR		Unique	78.5537	715.34076	2	1.108	0.00001237	82081	132759.0313	218302.2813	373763.4688	602434.8125	763832.875	364953.9688	410923.4375	330007.5
Q3TWN3	Metal transporter CNNM2 OS=Mus musculus OX=10090 GN=Cnnm2 PE=1 SV=3	Q3TWN3	TSDIIILPHIILNR		Unique	84.0974	539.99442	3	1.744	0.000003465	75865.27344	66816.91406	53714.07422	34174.03906	108120.875	138981.4063	62840.74219	65511.81641	71521.49219
Q3TWW8	Serine/arginine-rich splicing factor 6 OS=Mus musculus OX=10090 GN=Srsf6 PE=1 SV=1	Q9QZZ4; Q3TWW8	ASRSRSR		NotUnique	106.5414	410.23096	2	0.189	0.003152	307095.7188	86512.42188	247931.5313	298075.9375	168974.9688		396189.25	394900.8125	360543.0625
Q3TWW8	Serine/arginine-rich splicing factor 6 OS=Mus musculus OX=10090 GN=Srsf6 PE=1 SV=1	Q8VE97; Q3TWW8; O35326	LIVENLSSR		Unique	42.8668	515.79829	2	1.185	0.000009579	560793.9375	532803.8125	423148.0938	368810.5	637930.875	851170.875	564299.25	549214.6875	868080.4375
Q3TWW8	Serine/arginine-rich splicing factor 6 OS=Mus musculus OX=10090 GN=Srsf6 PE=1 SV=1	Q3TWW8	QAGEVTYADAHKER		Unique	18.1053	394.44436	4	1.149	0.00001237	99344.75	54398.06641	43205.29297	52077.99609	88279.57031	118434.6094	76432.02344	68199.82813	85381.88281
Q3TX08	tRNA (guanine(26)-N(2))-dimethyltransferase OS=Mus musculus OX=10090 GN=Trmt1 PE=1 SV=2	Q3TX08	ARPGGKAASEDLAGR		Unique	17.8652	485.92664	3	1.284	0.000003465	5528.990723	22985.33594		9691.732422	22968.92773		9508.456055	12875.66699
Q3TX08	tRNA (guanine(26)-N(2))-dimethyltransferase OS=Mus musculus OX=10090 GN=Trmt1 PE=1 SV=2	Q3TX08	FCEERPPADPVATVTEGAAK	1xCarbamidomethyl [C2]	Unique	48.6319	715.68072	3	2.873	0.000003465	125128.4219	68461.77344	94482.625	23016.19141	87147.23438	114788.6328	77007.33594	94994.89063	106500.1563
Q3TX08	tRNA (guanine(26)-N(2))-dimethyltransferase OS=Mus musculus OX=10090 GN=Trmt1 PE=1 SV=2	Q3TX08	HQLGGPMWAEPIHDLDFVGR		Unique	78.4078	759.04039	3	2.803	0.000003465	30371.01758	24484.49414	25811.88867	14281.86914	21103.83008	44944.41016	29473.98828	27852.20313	25091.63086
Q3TX08	tRNA (guanine(26)-N(2))-dimethyltransferase OS=Mus musculus OX=10090 GN=Trmt1 PE=1 SV=2	Q3TX08	LKANFNIREDANPSSR		Unique	38.472	611.31822	3	1.045	0.00002305	18505.66797	17436.21875	9087.527344	14029.53711	16203.91016	26892.25977	22832.38867	14712.22266	16484.92578
Q3TX08	tRNA (guanine(26)-N(2))-dimethyltransferase OS=Mus musculus OX=10090 GN=Trmt1 PE=1 SV=2	Q3TX08	YGAMALK		Unique	31.272	377.20184	2	0.842	0.000111	376603.5313	355719.3594	255587.9453	302041.2344	387478.9219	349598.5234	388167.3594	414585.2109	340134.7422
Q3TXS7	26S proteasome non-ATPase regulatory subunit 1 OS=Mus musculus OX=10090 GN=Psmd1 PE=1 SV=1	Q3TXS7	AAVESLGFILFR		Unique	96.2444	441.58693	3	1.958	0.000003465	292906.9453	386217.9609	326047.0156	199749.3633	341593.125	376357.9219	245950.2188	268941.5156	233913.7578
Q3TXS7	26S proteasome non-ATPase regulatory subunit 1 OS=Mus musculus OX=10090 GN=Psmd1 PE=1 SV=1	Q3TXS7	DKDPILR		Unique	23.6637	428.7478	2	0.572	0.0004562	344700.2813	225123.0469	263150.375	94377.03125	275126.1875	386346.2813	232837.7969	249600.4531	306501.9375
Q3TXS7	26S proteasome non-ATPase regulatory subunit 1 OS=Mus musculus OX=10090 GN=Psmd1 PE=1 SV=1	Q3TXS7	DNLEWLAR		Unique	57.0394	508.76172	2	0.988	0.00002833	519254.6563	578887.625	681878.75	274663.7188	539098.5	670843.6875	494767.8438	621964.875	662676.0625
Q3TXS7	26S proteasome non-ATPase regulatory subunit 1 OS=Mus musculus OX=10090 GN=Psmd1 PE=1 SV=1	Q3TXS7	EAINLLEPMTNDPVNYVR		Unique	81.8189	696.68513	3	2.244	0.000003465	571686.3125	310102.1875	343105	142076.625	356781.625	373853.9688	339938.4375	419200.0938	379097.5938
Q3TXS7	26S proteasome non-ATPase regulatory subunit 1 OS=Mus musculus OX=10090 GN=Psmd1 PE=1 SV=1	Q3TXS7	EKEKVSTAVLSITAK		Unique	43.8643	535.31367	3	2.173	0.000003465	32192.65039	91204.07031	15853.71582	36800.48438	61070.45313	56973.30469	52488.03516	48620.44531	49740.56641
Q3TXS7	26S proteasome non-ATPase regulatory subunit 1 OS=Mus musculus OX=10090 GN=Psmd1 PE=1 SV=1	Q3TXS7	FTATASLGVIHK		Unique	46.5909	415.57145	3	1.683	0.000003465		499976.6875	51688.60938			903427.3125			649359.4375
Q3TXS7	26S proteasome non-ATPase regulatory subunit 1 OS=Mus musculus OX=10090 GN=Psmd1 PE=1 SV=1	Q3TXS7	HGGSLGLGLAAMGTAR		Unique	56.0401	490.26075	3	2.16	0.000003465	596570.625	551427	637669.75	268717	339616	550550.9375	547701.0625	636245	540648
Q3TXS7	26S proteasome non-ATPase regulatory subunit 1 OS=Mus musculus OX=10090 GN=Psmd1 PE=1 SV=1	Q3TXS7	KEEEKMEVDEAEK	1xOxidation [M6]	Unique	46.0441	537.24645	3	0.219	0.002728	217722927.9	126692623.8	186300816	49504928.38	83110507.93	124517744	147463000	147814942.5	171621241.2
Q3TXS7	26S proteasome non-ATPase regulatory subunit 1 OS=Mus musculus OX=10090 GN=Psmd1 PE=1 SV=1	Q3TXS7	KKEPEPNFQLLDNPAR		Unique	50.9055	632.67053	3	2.582	0.000003465	137764.7227	69202.98047	104439.6328	28470.94727	31691.14844	133976.7344	58675.11719	50231.94531	102060.4766
Q3TXS7	26S proteasome non-ATPase regulatory subunit 1 OS=Mus musculus OX=10090 GN=Psmd1 PE=1 SV=1	Q3TXS7	LEGIVNK		Unique	25.7531	386.73181	2	0.936	0.00005185	1157717.906	840739.0625	980278.75	376042.4375	806339.4688	1251869.375	820087.5625	789062.5313	954504.0313
Q3TXS7	26S proteasome non-ATPase regulatory subunit 1 OS=Mus musculus OX=10090 GN=Psmd1 PE=1 SV=1	Q3TXS7	LLHVAVSDVNDDVRR		Unique	43.742	569.97635	3	1.935	0.000003465	811960.4375	744941.5625	597167.375	317266.9375	656671.25	1153957.875	607075.25	699168	675904.625
Q3TXS7	26S proteasome non-ATPase regulatory subunit 1 OS=Mus musculus OX=10090 GN=Psmd1 PE=1 SV=1	Q3TXS7	NAQAIEDMVGYAQETQHEK		Unique	57.1569	721.33216	3	3.712	0.000003465	651750.0625	840025.125	729091.5625	304239.0313	718941.875	978770.625	671388.5625	651587.4375	828108.625
Q3TXS7	26S proteasome non-ATPase regulatory subunit 1 OS=Mus musculus OX=10090 GN=Psmd1 PE=1 SV=1	Q3TXS7	NNNTDLMILK		Unique	54.1952	588.30785	2	1.433	0.000003465	1104554.625	1180915.75	799930.6875	441726.6563		1518919.75	735964.4375	820341	952873.9375
Q3TXS7	26S proteasome non-ATPase regulatory subunit 1 OS=Mus musculus OX=10090 GN=Psmd1 PE=1 SV=1	Q3TXS7	QDVYDLLK		Unique	57.6773	497.26617	2	0.722	0.0002049	1358860	1076643	1066950.375	535875.5	906899.5625	1026559.375	979009.125	978192.375	1065620.25
Q3TXS7	26S proteasome non-ATPase regulatory subunit 1 OS=Mus musculus OX=10090 GN=Psmd1 PE=1 SV=1	Q3TXS7	QFAALVASK		Unique	42.1625	467.77147	2	1.088	0.00001818	109483.3047	110000.1641	81172.65625	48644.71484	92500.72656	152480.8438	110266.0156	87761.85938	111934.5078
Q3TXS7	26S proteasome non-ATPase regulatory subunit 1 OS=Mus musculus OX=10090 GN=Psmd1 PE=1 SV=1	Q3TXS7	RLDVFEK		Unique	36.0194	453.75582	2	0.842	0.000111	742529.4375	1060834.75	452284.3125	238652.4531	620836.8125	1608614.5	516405.7813	604970	1073830
Q3TXS7	26S proteasome non-ATPase regulatory subunit 1 OS=Mus musculus OX=10090 GN=Psmd1 PE=1 SV=1	Q3TXS7	RLLHVAVSDVNDDVR		Unique	45.5439	569.97618	3	3.058	0.000003465	64481.82813	77380.48438	56373.88281	39277.25781	52138.51172	116710.1016	53517.47266	47785.90234	64531.92188
Q3TXS7	26S proteasome non-ATPase regulatory subunit 1 OS=Mus musculus OX=10090 GN=Psmd1 PE=1 SV=1	Q3TXS7	RLLHVAVSDVNDDVRR		Unique	43.6263	466.75874	4	1.153	0.000009579		293201.9688	201933.2344	124413.0391	326247.0938	327980.9063	283732.625	252850.2031	263464.3438
Q3TXS7	26S proteasome non-ATPase regulatory subunit 1 OS=Mus musculus OX=10090 GN=Psmd1 PE=1 SV=1	Q3TXS7	TPEQCPSVVSLLSESYNPHVR	1xCarbamidomethyl [C5]	Unique	71.8642	800.39346	3	3.702	0.000003465	662985.75	1115201.125	649568.25	361769.8125	777425.5	1220451.625	776707	870710.5625	919641.8125
Q3TXS7	26S proteasome non-ATPase regulatory subunit 1 OS=Mus musculus OX=10090 GN=Psmd1 PE=1 SV=1	Q3TXS7	VINDKHDDVMAK		Unique	18.7259	462.23428	3	1.811	0.000003465	931167.0625	1077614.891	800979.3516	123279.7539	667442.7969	1397719.563	772453.0625	780401.2266	929338.1406
Q3TXS7	26S proteasome non-ATPase regulatory subunit 1 OS=Mus musculus OX=10090 GN=Psmd1 PE=1 SV=1	Q3TXS7	VLSMTETCR	1xCarbamidomethyl [C8]	Unique	30.7242	548.76019	2	1.285	0.000003465	979526.625	852977.75	804704.3125	333057.7813	633416.3125	1327906.875	654439.0625	681457.9375	899144.6875
Q3TXS7	26S proteasome non-ATPase regulatory subunit 1 OS=Mus musculus OX=10090 GN=Psmd1 PE=1 SV=1	Q3TXS7	VMPAQLK		Unique	28.8483	393.73074	2	0.803	0.000131	1077278.625	1231702.25	934303.625	615536.5625	1025022.625	1550086.875	932149.5625	1048966.625	1040601.375
Q3TXS7	26S proteasome non-ATPase regulatory subunit 1 OS=Mus musculus OX=10090 GN=Psmd1 PE=1 SV=1	Q3TXS7	VSTAVLSITAK		Unique	48.9334	545.32947	2	1.715	0.000003465	2323176.75	1697206.25	2338310.25	564501.8125	1426730.75	2321670	1707507.125	1597921.625	1520091.25
Q3TXS7	26S proteasome non-ATPase regulatory subunit 1 OS=Mus musculus OX=10090 GN=Psmd1 PE=1 SV=1	Q3TXS7	YQPFKPLSIGGIIILK		Unique	94.2208	596.366	3	1.549	0.000003465	123216.7266		88281.23438	9193.6875	30964.83594	58442.28906	28855.49805	27756.98242	26690.43164
Q3TXX3	Protrudin OS=Mus musculus OX=10090 GN=Zfyve27 PE=1 SV=2	Q3TXX3	YHSIRQEDLQR		Unique	21.725	482.24807	3	1.159	0.000009579	13875.07129	31845.51758	22863.72656	22638.54297	45431.30469	63434.38672	31955.20117	32890.73828	34627.48828
Q3TXX4	Vesicular glutamate transporter 1 OS=Mus musculus OX=10090 GN=Slc17a7 PE=1 SV=2	Q8BFU8; Q3TXX4	FNTPWRR		Unique	35.986	488.75924	2	0.072	0.005673	533907.1875	818566.25	216226.5625	242727.1406	580741.4375	1819519	543847.4375	570209.625	812048.25
Q3TXX4	Vesicular glutamate transporter 1 OS=Mus musculus OX=10090 GN=Slc17a7 PE=1 SV=2	Q8BLE7; Q3TXX4	ILQGLVEGVTYPACHGIWSK	1xCarbamidomethyl [C14]	NotUnique	78.2006	743.38921	3	3.093	0.000003465	842249.1875	910997.4375	529582.125	655797.8125	964673.5625	1202441.75	786213.5625	904568.5	763743
Q3TXX4	Vesicular glutamate transporter 1 OS=Mus musculus OX=10090 GN=Slc17a7 PE=1 SV=2	Q3TXX4	KYIEDAIGESAK		Unique	33.094	662.34322	2	2.787	0.000003465	4007768.875	3838408.25	3639802.563	2971399.266	5147812.781	5766628.125	4393383.5	3550818.188	3731161.625
Q3TXX4	Vesicular glutamate transporter 1 OS=Mus musculus OX=10090 GN=Slc17a7 PE=1 SV=2	Q3TXX4	LMNPVTK		Unique	28.3602	401.72812	2	0.766	0.0001626	9108138	9813416	7239962.5	6328748	9633938	13205838	8487430	9075766	10079264
Q3TXX4	Vesicular glutamate transporter 1 OS=Mus musculus OX=10090 GN=Slc17a7 PE=1 SV=2	Q3TXX4	LMNPVTK	1xOxidation [M2]	Unique	22.5434	409.72559	2	0.601	0.0003937	351350.4375	399555.4375	357578.0625	521604.1875	663143.5	717652.125	464294.6563	432163.8438	649218.3125
Q3TXX4	Vesicular glutamate transporter 1 OS=Mus musculus OX=10090 GN=Slc17a7 PE=1 SV=2	Q3TXX4	LMNPVTKFNTPWR		Unique	65.0139	535.2854	3	2.267	0.000003465	81206.48438	179436.6094	47458.03516	150473.4844	141934.8281	251458.4531	144754.2188	145678.8438	159730
Q3TXX4	Vesicular glutamate transporter 1 OS=Mus musculus OX=10090 GN=Slc17a7 PE=1 SV=2	Q3TXX4	QEGAETLELSADGRPVTTHTR		Unique	38.6436	756.7116	3	1.922	0.000003465	292555.5313	375148.375	230131.5	210855.1719	376536.5625	457989.8438	247528	247180.2813	350194.4375
Q3TXX4	Vesicular glutamate transporter 1 OS=Mus musculus OX=10090 GN=Slc17a7 PE=1 SV=2	Q3TXX4	QPWAEPEEMSEEK		Unique	44.2355	795.34312	2	2.298	0.000003465	422097.0938	639638.4375	362422.8125	326088.4688	564717.75	736689.125	498177.5938	527563.6875	606121.375
Q3TXX4	Vesicular glutamate transporter 1 OS=Mus musculus OX=10090 GN=Slc17a7 PE=1 SV=2	Q3TXX4	RQEGAETLELSADGRPVTTHTR		Unique	35.9345	808.74558	3	2.54	0.000003465	1710922.125	1938239.5	1817133.938	1445437.75	2458941.375	4927546.875	2121764.188	2053690.063	2697297.625
Q3TXX4	Vesicular glutamate transporter 1 OS=Mus musculus OX=10090 GN=Slc17a7 PE=1 SV=2	Q3TXX4	VGLVSALPHLVMTIIVPIGGQIADFLR		Unique	99.811	708.16653	4	2.191	0.000003465		128928.0234			50768.47266
Q3TXX4	Vesicular glutamate transporter 1 OS=Mus musculus OX=10090 GN=Slc17a7 PE=1 SV=2	Q8BFU8; Q8BLE7; Q61983; Q5SZA1; Q3TXX4	WAPPLER		NotUnique	45.894	434.73728	2	0.611	0.0003883	11369912	12259339	8099192	6455863.5	9678481	17031944	9625741	10732388	11606683
Q3TXX4	Vesicular glutamate transporter 1 OS=Mus musculus OX=10090 GN=Slc17a7 PE=1 SV=2	Q3TXX4	YIEDAIGESAK		Unique	35.2805	598.29576	2	1.871	0.000003465	3047994.25	3225237.25	1784652.5	3195582.75	2700409.75	6964895	2239775.25	2833304.25	3293631.25
Q3TY60	Protein FAM131B OS=Mus musculus OX=10090 GN=Fam131b PE=1 SV=1	Q3TY60	DTDAYSDLSDGEKEAR		Unique	31.9632	591.25897	3	0.475	0.0007144	119058.1328	71578.625		175667.1563	254620.1875	509128	197300	213280.0625	176683.0625
Q3TY60	Protein FAM131B OS=Mus musculus OX=10090 GN=Fam131b PE=1 SV=1	Q3TY60	NSNAYGIGALAK		Unique	44.0792	589.812	2	1.734	0.000003465	254090.3125	181332.4531	209768.7656	391668.125	420269.2188	1120595.5	388704.8125	389934.9688	426642.0625
Q3TY60	Protein FAM131B OS=Mus musculus OX=10090 GN=Fam131b PE=1 SV=1	Q3TY60	SMKDHVTKPTAMGQGR		Unique	20.685	581.95913	3	3.475	0.000003465	139632.9063	136783.2031	159023.5938	223984.3906	309313.5313	751433.125	226934.2969	245178.7969	319656.4063
Q3TY60	Protein FAM131B OS=Mus musculus OX=10090 GN=Fam131b PE=1 SV=1	Q3TY60	SMKDHVTKPTAMGQGR	1xOxidation [M]	Unique	16.9931	587.29069	3	1.628	0.000003465				23593.36133	20059.4043	15067.18262	15150.66504		10572.70215
Q3TY60	Protein FAM131B OS=Mus musculus OX=10090 GN=Fam131b PE=1 SV=1	Q3TY60	SSFSGISR		Unique	26.6774	420.71413	2	0.822	0.0001172	314725.25	331808.75	440706.0625	601274.9375	902488.9375	1326913.375	723409.375	755717	715343.1875
Q3TY86	Apoptosis-inducing factor 3 OS=Mus musculus OX=10090 GN=Aifm3 PE=1 SV=1	Q3TY86	ADVCVLGIGAVPATGFLR	1xCarbamidomethyl [C4]	Unique	89.8734	605.99726	3	1.395	0.000003465		131453.2344	115994.3672	158426.6406	529176.3125	386911.6563	242402.75	261630.3281	227634.2344
Q3TY86	Apoptosis-inducing factor 3 OS=Mus musculus OX=10090 GN=Aifm3 PE=1 SV=1	Q3TY86	DLENGQMREVELGWGK		Unique	58.0584	620.9686	3	1.828	0.000003465	16509.62305	18807.10352	9002.607422			57435.65625
Q3TY86	Apoptosis-inducing factor 3 OS=Mus musculus OX=10090 GN=Aifm3 PE=1 SV=1	Q3TY86	IEVVLPEKER		Unique	42.0545	404.57122	3	0.955	0.0000445	188959.0469	218525.9063		411162.2188	613325.5625	487751.2813	371111.6563	342944.625	311546.75
Q3TY86	Apoptosis-inducing factor 3 OS=Mus musculus OX=10090 GN=Aifm3 PE=1 SV=1	Q3TY86	IVLCTLDR	1xCarbamidomethyl [C4]	Unique	45.4919	495.27595	2	0.962	0.0000391	352753.0938	214246.5156	237236.8594	245515.4688	519815.6563	782246.1875	351344.625	384420.5938	362077.9688
Q3TY86	Apoptosis-inducing factor 3 OS=Mus musculus OX=10090 GN=Aifm3 PE=1 SV=1	Q3TY86	LLLAPGSSPK		Unique	42.8893	491.80006	2	1.556	0.000003465	1205387.375	798384	1207843.625	1203819.625	1944468.5	2469009.438	1524877	1371715.25	1156647.875
Q3TY86	Apoptosis-inducing factor 3 OS=Mus musculus OX=10090 GN=Aifm3 PE=1 SV=1	Q3TY86	QALQLQR		Unique	27.8835	428.75365	2	0.255	0.002287	382373.3125	412668.7188	322892	500012.8438	1046000.5	1712889	672083.375	710296.4375	785925
Q3TY86	Apoptosis-inducing factor 3 OS=Mus musculus OX=10090 GN=Aifm3 PE=1 SV=1	Q3TY86	QSGIGLDSR		Unique	25.677	466.74352	2	1.212	0.000009579	523451.7813	533244.1875	342247.9688	625193.5625	1062540.375	1540873.5	665799.5625	753963.8125	870201.5625
Q3TY86	Apoptosis-inducing factor 3 OS=Mus musculus OX=10090 GN=Aifm3 PE=1 SV=1	Q3TY86	SLDAQPEQLALRPK		Unique	45.495	522.62623	3	2.659	0.000003465	281709.6563	211449.1094	195827.8438	226787.7969	479286.875	1335383.625	394105.6875	377458.75	422105.0625
Q3TY86	Apoptosis-inducing factor 3 OS=Mus musculus OX=10090 GN=Aifm3 PE=1 SV=1	Q3TY86	VAEVLASGR		Unique	26.7879	451.2584	2	1.269	0.000003465	844765.75	801357.5781	1096160.617	1238283.641	2128299.344	2670409.75	1779824.344	1552531.625	1317249.078
Q3TYA6	M-phase phosphoprotein 8 OS=Mus musculus OX=10090 GN=Mphosph8 PE=1 SV=1	Q3TYA6	NAFDLFK		Unique	63.8677	427.72388	2	0.721	0.0002072	22913.67773	12707.2207	18168.31445	3200.647217	4153.791016	10138.01465	12363.26465	14819.17969	16078.95215
Q3TYA6	M-phase phosphoprotein 8 OS=Mus musculus OX=10090 GN=Mphosph8 PE=1 SV=1	Q3TYA6	NGDYIAVK		Unique	28.9664	440.23207	2	0.673	0.0003032	32865.8125	20583.00586	31596.44336	2457.931885	7144.123535	12973.70605	15892.89063	15797.72266	16727.09375
Q3TYA6	M-phase phosphoprotein 8 OS=Mus musculus OX=10090 GN=Mphosph8 PE=1 SV=1	Q3TYA6	VAEETIRDYFESR		Unique	53.6288	538.9301	3	1.234	0.000006775	77425.33594	93644.5625	66989.25	19341.80273	22324.22852	63168.29688	43821.75391	43502.875	61135.20703
Q3TYD6	Serine/threonine-protein kinase LMTK2 OS=Mus musculus OX=10090 GN=Lmtk2 PE=1 SV=3	Q3TYD6	AYLHNEQEHVRGDSQTMLLQR		Unique	40.6187	632.06319	4	1.562	0.000003465	27402.63672	27301.99414	15504.11914			22718.12891	28728.63867	16397.27539	29440.5
Q3TYD6	Serine/threonine-protein kinase LMTK2 OS=Mus musculus OX=10090 GN=Lmtk2 PE=1 SV=3	Q3TYD6	EGCLEAPQDKPDQSR	1xCarbamidomethyl [C3]	Unique	21.8606	577.26552	3	2.17	0.000003465	39993.38281	6484.559082	53999.23828		3862.704834	18311.58398	18926.78125	18989.62695	19042.57617
Q3TYD6	Serine/threonine-protein kinase LMTK2 OS=Mus musculus OX=10090 GN=Lmtk2 PE=1 SV=3	Q3TYD6	LLTADQTK		Unique	21.6237	445.25289	2	0.831	0.0001154	350610.0938	398510.25	367539.125	122508.0234	261676.25	430502.9375	253903.5781	324183.2188	295372.5
Q3TYD6	Serine/threonine-protein kinase LMTK2 OS=Mus musculus OX=10090 GN=Lmtk2 PE=1 SV=3	Q3TYD6	SAEQSWPHVSPCSR	1xCarbamidomethyl [C12]	Unique	37.1812	543.2478	3	0.456	0.0007881	207529.5938	196055	230859.8594	88502.47656	106238.5547	190538.1875	193244.6406	136835.1094	162019.3125
Q3TYD6	Serine/threonine-protein kinase LMTK2 OS=Mus musculus OX=10090 GN=Lmtk2 PE=1 SV=3	Q3TYD6	TTSLLGSKPSLQTSK		Unique	40.0533	516.62622	3	2.546	0.000003465	304334.9688	187244.7813	278569.4063	68479.92188	97196.63281	305502.8125	184040.4375	190006.9531	251668.0781
Q3TYD6	Serine/threonine-protein kinase LMTK2 OS=Mus musculus OX=10090 GN=Lmtk2 PE=1 SV=3	Q3TYD6	VGDYGIGFSR		Unique	46.7232	535.76714	2	0.075	0.005595	366269.125	360319.0313	366586.5625	188904.7344	238990.0313	420727.5938	240623.7188	324247.7188	256788.0625
Q3TYS2	Cytochrome b-245 chaperone 1 OS=Mus musculus OX=10090 GN=Cybc1 PE=1 SV=2	Q3TYS2	FATGFSHPLTQSAVMGR		Unique	54.2589	602.96988	3	3.071	0.000003465	70712.02344	64074.38281			93780.54688	133437.0469	67665	72427.25781	84294.71094
Q3TYS2	Cytochrome b-245 chaperone 1 OS=Mus musculus OX=10090 GN=Cybc1 PE=1 SV=2	Q3TYS2	SDVEAIAK		Unique	23.3028	416.72416	2	0.854	0.00009885	38931.92578	28470.94922	33789.09766	25795.05859	49546.16406	74858.28906	40717.84375	38038.48828	42349.19531
Q3TZX3	Solute carrier family 25 member 33 OS=Mus musculus OX=10090 GN=Slc25a33 PE=2 SV=1	Q3TZX3; Q922G0	GLGPNLVGVAPSR		NotUnique	53.4525	618.85667	2	2.057	0.000003465	398285.625	436386.7813	318491.3125	270792.1563	572136.3125	735203.5625	412164.5	476308.5625	446419.4688
Q3TZZ7	Extended synaptotagmin-2 OS=Mus musculus OX=10090 GN=Esyt2 PE=1 SV=1	Q3TZZ7	FQLSNSGPNSTLK		Unique	42.0115	696.85944	2	2.207	0.000003465	454582.8438	545335.375	383071.9063	465480.9063	993083.6875	1501086.875	553212.5	624847.5625	907397.625
Q3TZZ7	Extended synaptotagmin-2 OS=Mus musculus OX=10090 GN=Esyt2 PE=1 SV=1	Q3TZZ7	IHFIEAQDLQGK		Unique	47.9171	466.91713	3	2.067	0.000003465	67661.27344	47724.80469	59202.10938	45956.53906	87422.34375	137788.8281	65615.58594	80980.04688	110591.625
Q3TZZ7	Extended synaptotagmin-2 OS=Mus musculus OX=10090 GN=Esyt2 PE=1 SV=1	Q3TZZ7	IPLSQLLTSDNMTINQR		Unique	76.6376	648.67866	3	2.897	0.000003465	422736.9688	293212.5	252006.5313	92936.30078	566781.6875	1209026.438	297990.3906	385720.9844	529579.4688
Q3TZZ7	Extended synaptotagmin-2 OS=Mus musculus OX=10090 GN=Esyt2 PE=1 SV=1	Q3TZZ7	IPLSQLLTSDNMTINQR	1xOxidation [M12]	Unique	68.4902	654.01018	3	2.304	0.000003465	9295.510742		11314.58203	18163.54883	24846.22656	20227.41602	14167.15527	18269.52539	17681.63086
Q3TZZ7	Extended synaptotagmin-2 OS=Mus musculus OX=10090 GN=Esyt2 PE=1 SV=1	Q3TZZ7	KINSNPNPLVQMSVGHK		Unique	45.8961	466.50292	4	0.477	0.000704		115093.7266		112790.6875	187656.7188	300310.0313	117668.5938	125251.0234	132623.9688
Q3TZZ7	Extended synaptotagmin-2 OS=Mus musculus OX=10090 GN=Esyt2 PE=1 SV=1	Q3TZZ7	NSGGFLSK		Unique	26.7724	405.21122	2	0.82	0.0001172	201903.2344	172970.7188	177795.9531	180573.75	285485.4375	540008	202658.5313	224252.4688	273404
Q3TZZ7	Extended synaptotagmin-2 OS=Mus musculus OX=10090 GN=Esyt2 PE=1 SV=1	Q3TZZ7	QERPPDYQHSAQVK		Unique	20.154	421.46156	4	1.038	0.00002305	136709.5	75229.92969	160279.4063	59929.79297	209134.8438	277231.8125	116883.3906	110821.8125	154342.1875
Q3TZZ7	Extended synaptotagmin-2 OS=Mus musculus OX=10090 GN=Esyt2 PE=1 SV=1	Q3TZZ7	VGNQIFQSK		Unique	30.9307	510.77727	2	1.261	0.000003465	221938.7188	241129.4688	229138.625	299304.9688	538125.625	992625.25	349911.5625	440493.375	460123.9688
Q3TZZ7	Extended synaptotagmin-2 OS=Mus musculus OX=10090 GN=Esyt2 PE=1 SV=1	Q3TZZ7	VIKENLSPK		Unique	23.1507	514.31108	2	0.993	0.00002563	193616.6875	168046.7656	102432.2891	138022.4063	348694.5313	532659.5625	208467.6719	225768.125	266520.5938
Q3U0M1	Trafficking protein particle complex subunit 9 OS=Mus musculus OX=10090 GN=Trappc9 PE=1 SV=2	Q3U0M1	DVTQSLENYTAK		Unique	32.1942	684.83601	2	0.127	0.004285	225487.2969
Q3U0M1	Trafficking protein particle complex subunit 9 OS=Mus musculus OX=10090 GN=Trappc9 PE=1 SV=2	Q3U0M1	EAISYYSK		Unique	27.159	480.73759	2	0.667	0.0003094	165894.7188	78492.72656	166538.8594	35259.48047	66701.04688		105506.1875	76759.19531	79828.45313
Q3U0M1	Trafficking protein particle complex subunit 9 OS=Mus musculus OX=10090 GN=Trappc9 PE=1 SV=2	Q3U0M1	FHVQKEIYGSTLYDSR		Unique	45.7648	648.32687	3	2.333	0.000003465	11307.82813		14853.26367	17040.88281		45454.48828	19649.32617		18819.51172
Q3U0M1	Trafficking protein particle complex subunit 9 OS=Mus musculus OX=10090 GN=Trappc9 PE=1 SV=2	Q3U0M1	GWAAVQMR		Unique	43.1057	459.73427	2	1.236	0.000006775	285271	294701.9375	232511.2188	113216.6172	205571.7344		259993.4531	231250.5938	327256.4063
Q3U0M1	Trafficking protein particle complex subunit 9 OS=Mus musculus OX=10090 GN=Trappc9 PE=1 SV=2	Q3U0M1	LLHELVYASR		Unique	45.1919	400.89588	3	1.181	0.000009579	627586.5	735378.5	625192.3125	306683.0625	426531.0938	1333597.875	488380.625	515632.375	912475.25
Q3U0M1	Trafficking protein particle complex subunit 9 OS=Mus musculus OX=10090 GN=Trappc9 PE=1 SV=2	Q3U0M1	LLLETLPGYSLSLDPK		Unique	89.0802	587.00124	3	1.829	0.000003465	87526.67188	82213.45313	73895.42969	41908.52734	66326.73438	112062.5078	47182.89844	64061.75391	94447.09375
Q3U0M1	Trafficking protein particle complex subunit 9 OS=Mus musculus OX=10090 GN=Trappc9 PE=1 SV=2	Q3U0M1	LLLETLPGYSLSLDPKDFSK		Unique	89.6666	746.07452	3	1.381	0.000003465	190809.3125	377260.6563		87742.6875	203010.1719	309766.8125	185851.375	189270.8438	153356.1094
Q3U0M1	Trafficking protein particle complex subunit 9 OS=Mus musculus OX=10090 GN=Trappc9 PE=1 SV=2	Q3U0M1	LQISTSLPR		Unique	48.8882	507.80045	2	1.113	0.00001237	2018304.375	1825683.75	2034259.813	332303.0625	562592.375	1808171.813	1514153.281	1457985.375	1239501.875
Q3U0M1	Trafficking protein particle complex subunit 9 OS=Mus musculus OX=10090 GN=Trappc9 PE=1 SV=2	Q3U0M1	MAIQVDK		Unique	28.659	402.71768	2	0.769	0.0001606	49205.87109	14315.54395	54516.80078	3236.565674	9659.820313	29686.01563	22160.01172	24220.84766	27112.61719
Q3U0M1	Trafficking protein particle complex subunit 9 OS=Mus musculus OX=10090 GN=Trappc9 PE=1 SV=2	Q3U0M1	MGNPALSVR		Unique	34.8847	472.75268	2	1.21	0.000009579	748089.0625	810278.875	607849.5	307472.0313	510082.5625	777820.75	619871.3125	566351.6875	694079.5625
Q3U0M1	Trafficking protein particle complex subunit 9 OS=Mus musculus OX=10090 GN=Trappc9 PE=1 SV=2	Q3U0M1	NCLSPEDIIDKYKEAISYYSK	1xCarbamidomethyl [C2]	Unique	88.344	634.81219	4	2.469	0.000003465	119811.8984	168378.8125	61694.66016	75566.03125	144053.5156	158496.8906	112005.9141	155308.2031	129048.2188
Q3U0M1	Trafficking protein particle complex subunit 9 OS=Mus musculus OX=10090 GN=Trappc9 PE=1 SV=2	Q3U0M1	NLSLGLHVEVEPSVFFTR		Unique	90.1676	682.03333	3	1.486	0.000003465	85297.79688	95284.90625	60614.93359	38549.26172	72805.10156	98350.88281		38761.41797	36191.24609
Q3U0M1	Trafficking protein particle complex subunit 9 OS=Mus musculus OX=10090 GN=Trappc9 PE=1 SV=2	Q3U0M1	NNSELVLHASECQR	1xCarbamidomethyl [C12]	Unique	31.8124	552.93012	3	2.227	0.000003465	557775.5	637682.875	407771.5625	179767.8594	383986.8438	414390.25	450744.875	442269.2188	542078.5
Q3U0M1	Trafficking protein particle complex subunit 9 OS=Mus musculus OX=10090 GN=Trappc9 PE=1 SV=2	Q3U0M1	QCHLLLDVFNSTEHELTVCAR	2xCarbamidomethyl [C2; C19]	Unique	87.4019	636.30966	4	2.698	0.000003465	226009.1563	135405.4375	107780	78468.96875	142776.5469	172770.7969	115583.8516	102114.2656	62047.03516
Q3U0M1	Trafficking protein particle complex subunit 9 OS=Mus musculus OX=10090 GN=Trappc9 PE=1 SV=2	Q3U0M1	QLEEERQEAR		Unique	15.4397	644.31813	2	0.928	0.00005185	89820.25		83562.39844		50075.5	151418.4531	50674.97266	75762.42188	59238.69141
Q3U0M1	Trafficking protein particle complex subunit 9 OS=Mus musculus OX=10090 GN=Trappc9 PE=1 SV=2	Q3U0M1	QLSEEEKIQR		Unique	21.5173	630.33309	2	1.185	0.000009579	156400.6719	222664.3594			145974.0156	259268.5781	131759.8438	129987.5156	184161.25
Q3U0M1	Trafficking protein particle complex subunit 9 OS=Mus musculus OX=10090 GN=Trappc9 PE=1 SV=2	Q3U0M1	RLQGSSLPSEAANR		Unique	26.4157	495.93045	3	1.796	0.000003465	782793.75	750214.125	673264.9375	226228.7656	477979.625	1124427.125	481228.5625	624927.5	850689.5625
Q3U0M1	Trafficking protein particle complex subunit 9 OS=Mus musculus OX=10090 GN=Trappc9 PE=1 SV=2	Q3U0M1	TGDLGHVKTLEAVLNFK		Unique	71.1591	614.67588	3	2.396	0.000003465	9849.705078	28692.33203			26577.5918	25344.39258			20309.20898
Q3U0M1	Trafficking protein particle complex subunit 9 OS=Mus musculus OX=10090 GN=Trappc9 PE=1 SV=2	Q3U0M1	TGGSTVEVIPALPR		Unique	61.5673	698.89335	2	2.982	0.000003465	909654.75	788328.6875	643596.25	244390.3594	502983.6563	1207876	634206	649134.6875	830020.75
Q3U0M1	Trafficking protein particle complex subunit 9 OS=Mus musculus OX=10090 GN=Trappc9 PE=1 SV=2	Q3U0M1	VATFTINIK		Unique	58.9149	503.80018	2	1.199	0.000009579	1376996	1362904	1124136.25	475386.1875	915035.5	1530907.875	897196.3125	823092.6875	779414.25
Q3U0M1	Trafficking protein particle complex subunit 9 OS=Mus musculus OX=10090 GN=Trappc9 PE=1 SV=2	Q3U0M1	VESRPTNPSEGSK		Unique	14.9102	694.34406	2	1.887	0.000003465	35793.4375	32606.78125	26887.59375	10345.5498	23530.43945	34413.94531	26315.5918	27709.83008	29988.20703
Q3U0M1	Trafficking protein particle complex subunit 9 OS=Mus musculus OX=10090 GN=Trappc9 PE=1 SV=2	Q3U0M1	VSTLPATSTR		Unique	25.3012	516.78775	2	1.011	0.00002305	628287.1875	629285.5625	517664.5625	241041.2969	543318.3125	610122.3125	554838.75	524299.25	598565.75
Q3U0M1	Trafficking protein particle complex subunit 9 OS=Mus musculus OX=10090 GN=Trappc9 PE=1 SV=2	Q3U0M1	VVGLITITDCFSPKDWPQTFEK	1xCarbamidomethyl [C10]	Unique	92.898	861.10554	3	2.332	0.000003465	26628.52734	91361.17969		15507.55469	71049.08594	42815.06641	15705.47949	21131.36914
Q3U0M1	Trafficking protein particle complex subunit 9 OS=Mus musculus OX=10090 GN=Trappc9 PE=1 SV=2	Q3U0M1	YSGGPGHVEGYYR		Unique	28.753	481.22129	3	2.602	0.000003465	449773.5313	353643.6563	470088.1875	131539.4219	293561.6875	278362.3125	332889.0625	359629.7813	337800.0313
Q3U0V1	Far upstream element-binding protein 2 OS=Mus musculus OX=10090 GN=Khsrp PE=1 SV=2	Q3U0V1; Q91WJ8	AGLVIGKGGETIKQLQER		NotUnique	47.6543	633.03378	3	2.302	0.000003465	105408.1719	645262.6875		127477.1484	167922.7969		159893.1094	220457.9063	272497.5313
Q3U0V1	Far upstream element-binding protein 2 OS=Mus musculus OX=10090 GN=Khsrp PE=1 SV=2	Q3U0V1	AINQQTGAFVEISR		Unique	49.1698	767.4039	2	1.751	0.000003465	796562.75	761602.375	838922.9375		459528.4063	442514.9375	662469.4375	599534.9375	811718.25
Q3U0V1	Far upstream element-binding protein 2 OS=Mus musculus OX=10090 GN=Khsrp PE=1 SV=2	Q3U0V1; Q91WJ8	AWEEYYKK		NotUnique	31.3358	558.77187	2	0.949	0.00004709	800311.125	638694	664942.4375	78067.33594	201859.0313		395500.125	428972.8438	505271.0938
Q3U0V1	Far upstream element-binding protein 2 OS=Mus musculus OX=10090 GN=Khsrp PE=1 SV=2	Q3U0V1	CGLVIGR	1xCarbamidomethyl [C1]	Unique	35.5124	387.71825	2	0.908	0.0000673	459875.5	579690.5	341976.625	116436.1719	205496.5	284110.0625	308125.5	323500.2188	344670.625
Q3U0V1	Far upstream element-binding protein 2 OS=Mus musculus OX=10090 GN=Khsrp PE=1 SV=2	Q3U0V1	DQGGFGDRNEYGSR		Unique	23.1907	519.89413	3	1.863	0.000003465	584266.8125	496713.25	581639	94964.35156	146052.3125	204640.9531	371479.5313	369282.4063	397413.5938
Q3U0V1	Far upstream element-binding protein 2 OS=Mus musculus OX=10090 GN=Khsrp PE=1 SV=2	Q3U0V1	ERDQGGFGDRNEYGSR		Unique	20.413	614.94215	3	2.017	0.000003465	211754.7031	165530.6563	197879.2344	35351.30859	42446.82422	88107.38281	120231.375	133615.5938	149527.3906
Q3U0V1	Far upstream element-binding protein 2 OS=Mus musculus OX=10090 GN=Khsrp PE=1 SV=2	Q3U0V1	GGEQINKIQQDSGCK	1xCarbamidomethyl [C14]	Unique	21.314	554.60176	3	2.661	0.000003465	117526.6563	169980.1406	83105.44531	33045.49609	49158.94922	66476.32813	75868.8125	74905.78125	91759.0625
Q3U0V1	Far upstream element-binding protein 2 OS=Mus musculus OX=10090 GN=Khsrp PE=1 SV=2	Q3U0V1; Q91WJ8	GGETIKQLQER		NotUnique	25.3658	629.84117	2	1.755	0.000003465	827910.7031	2455186.75	812275.0781	640487.4375	921253.5313	679387.1406	1103493.313	1070022.5	988304.7344
Q3U0V1	Far upstream element-binding protein 2 OS=Mus musculus OX=10090 GN=Khsrp PE=1 SV=2	Q3U0V1	HSVGVVIGR		Unique	29.3068	462.27454	2	1.728	0.000003465	1230561.84	1431265.352	1328757.426	276759.375	484214.2891	714389.3555	891851.5508	955537.2266	938779.4863
Q3U0V1	Far upstream element-binding protein 2 OS=Mus musculus OX=10090 GN=Khsrp PE=1 SV=2	Q3U0V1	IAHIMGPPDRCEHAAR	1xCarbamidomethyl [C11]	Unique	27.5494	458.47661	4	1.318	0.000003465	201025.9219	405674.3125	190666.1094	76768.34375		129336.4688	213527.7031	105838.3203	187320.9375
Q3U0V1	Far upstream element-binding protein 2 OS=Mus musculus OX=10090 GN=Khsrp PE=1 SV=2	Q3U0V1	IGGDAATTVNNNTPDFGFGGQKR		Unique	50.244	779.71194	3	3.638	0.000003465	1006267.125	1145417.75	1652086.813	1108063.375	957059.75	739478.6875	1255623.25	1148008.625	709532.6875
Q3U0V1	Far upstream element-binding protein 2 OS=Mus musculus OX=10090 GN=Khsrp PE=1 SV=2	Q3U0V1	IGQQPQQPGAPPQQDYTK		Unique	28.5845	660.99723	3	2.815	0.000003465	308948.1875	229185.4688	398782.625	40991.54297	111811.75		245417.2188	213732.7031	266221.2188
Q3U0V1	Far upstream element-binding protein 2 OS=Mus musculus OX=10090 GN=Khsrp PE=1 SV=2	Q3U0V1	IINDLLQSLR		Unique	72.0346	592.85361	2	1.471	0.000003465	2565897	2918050.5	2472430.5	537749.0625	831414.8125	1184282.25	1485763.25	1585476.75	1668620.125
Q3U0V1	Far upstream element-binding protein 2 OS=Mus musculus OX=10090 GN=Khsrp PE=1 SV=2	Q3U0V1	IQFKQDDGTGPEK		Unique	24.5073	488.24375	3	2.063	0.000003465	610768.5625	837600.6875	504362.4688	193427.7813	295087.8125	505271.625	460335.75	477212.875	604577.5625
Q3U0V1	Far upstream element-binding protein 2 OS=Mus musculus OX=10090 GN=Khsrp PE=1 SV=2	Q3U0V1	IQQDSGCKVQISPDSGGLPER	1xCarbamidomethyl [C7]	Unique	40.2443	757.70543	3	3.512	0.000003465	110420.6797	99634.73438	85478.53906	15980.43262	21963.64258	51679.51953	52592.94922	61899.33203	73138.60938
Q3U0V1	Far upstream element-binding protein 2 OS=Mus musculus OX=10090 GN=Khsrp PE=1 SV=2	Q3U0V1	MILIQDGSQNTNVDKPLR		Unique	51.4348	681.36157	3	2.092	0.000003465	829092.8125	645746.875				319990.3125			463832.4375
Q3U0V1	Far upstream element-binding protein 2 OS=Mus musculus OX=10090 GN=Khsrp PE=1 SV=2	Q3U0V1	MMLDDIVSR		Unique	57.9803	540.265	2	0.732	0.0001914	492949.0625	500279.3438	529835.625	82294.70313	139228.1875	206140.7188	281207.9375	370588.1875	319922.8125
Q3U0V1	Far upstream element-binding protein 2 OS=Mus musculus OX=10090 GN=Khsrp PE=1 SV=2	Q3U0V1	QAQVATGGGPGAPPGSQPDYSAAWAEYYR		Unique	63.744	984.78968	3	2.533	0.000003465	556455.5625	468527.4375	643638				475000.9063	389896.0313	376660.375
Q3U0V1	Far upstream element-binding protein 2 OS=Mus musculus OX=10090 GN=Khsrp PE=1 SV=2	Q3U0V1	QLEDGDQPDSK		Unique	16.3558	616.27547	2	1.97	0.000003465	350716.6875	153108.9688	380989.6875	27160.66211	35766.70703	135564.9531	173119.9844	164031.4688
Q3U0V1	Far upstream element-binding protein 2 OS=Mus musculus OX=10090 GN=Khsrp PE=1 SV=2	Q3U0V1	SVSLTGAPESVQK		Unique	35.3647	651.84853	2	2.132	0.000003465	2324623.75	1738083.125	2487396.25	246536.4531	491078.7813	834280.75	1237116.25	1432139	1532861.125
Q3U0V1	Far upstream element-binding protein 2 OS=Mus musculus OX=10090 GN=Khsrp PE=1 SV=2	Q3U0V1	TSMTEEYRVPDGMVGLIIGR		Unique	79.4883	742.04131	3	2.424	0.000003465	502070.8477	453071.1895	572760.4795	2887.554443	158671.7344	245961.1492	251931.7437	325716.5415	256261.4141
Q3U0V1	Far upstream element-binding protein 2 OS=Mus musculus OX=10090 GN=Khsrp PE=1 SV=2	Q3U0V1	VGGGIDVPVPR		Unique	49.9331	533.30633	2	1.891	0.000003465	2593452	2482333.5	2087416.125	357283.0938	780584.8125	1439301.125	1424762.375	1504252.125	1808489.875
Q3U0V1	Far upstream element-binding protein 2 OS=Mus musculus OX=10090 GN=Khsrp PE=1 SV=2	Q3U0V1	VPDGMVGLIIGR		Unique	76.9009	613.85057	2	0.298	0.00184	129553.8516		166013.7813				63768.65234
Q3U155	Coiled-coil domain-containing protein 174 OS=Mus musculus OX=10090 GN=Ccdc174 PE=2 SV=1	Q3U155	AEKDAEQKLEEQK		Unique	17.0954	515.9301	3	1.546	0.000003465	25674.10156	6668.941406	30171.39648				10242.96777	14341.13574	15709.01855
Q3U186	Probable arginine--tRNA ligase, mitochondrial OS=Mus musculus OX=10090 GN=Rars2 PE=1 SV=1	Q3U186	IMGYDWAER		Unique	53.4671	570.76078	2	0.681	0.0002853	216338.0781	196257.7813	76678.40625	110403.1016	157925.7031	189452.5469	153946.1094	169531.2813	124862.5859
Q3U186	Probable arginine--tRNA ligase, mitochondrial OS=Mus musculus OX=10090 GN=Rars2 PE=1 SV=1	Q3U186	RGGVTFLEDVLNEVQSR		Unique	95.7254	640.33738	3	2.95	0.000003465	108703.0391	116371.8125	58887.49219	84661.20313	151444.375	185090.7969	62285.86719		72827.57031
Q3U186	Probable arginine--tRNA ligase, mitochondrial OS=Mus musculus OX=10090 GN=Rars2 PE=1 SV=1	Q3U186	SELFSDLPK		Unique	56.3796	518.2713	2	0.348	0.001427	162132	104854.3672	183068.3281	65647.92188	112396.8281	165633.0781		151496.2813	184840.8906
Q3U186	Probable arginine--tRNA ligase, mitochondrial OS=Mus musculus OX=10090 GN=Rars2 PE=1 SV=1	Q3U186	SISAVPVSK		Unique	29.2069	444.26353	2	0.927	0.00005185	84033.82813	25599.98438	49166.57813	22808.18359	47306.13281	75612.34375	43415.08203	44245.5	52834.60938
Q3U1C6	Putative deoxyribonuclease TATDN3 OS=Mus musculus OX=10090 GN=Tatdn3 PE=1 SV=1	Q3U1C6	GISVEEVREVTTR		Unique	46.3831	492.2667	3	1.13	0.00001237	45009.15234	53416.23438	31581.59766	23872.09766	52398.30078	51990.51563	45699.39453	50105.71094	58512.73828
Q3U1F9	Phosphoprotein associated with glycosphingolipid-enriched microdomains 1 OS=Mus musculus OX=10090 GN=Pag1 PE=1 SV=2	Q3U1F9	ELPRIPPENAVDEILTAR		Unique	81.7687	678.37236	3	3.56	0.000003465	1644230.313	2510075.188	1345664.219	1757876.938	2869544.75	3094297.75	2103362.063	2518015.063	2212266.25
Q3U1F9	Phosphoprotein associated with glycosphingolipid-enriched microdomains 1 OS=Mus musculus OX=10090 GN=Pag1 PE=1 SV=2	Q3U1F9	FSSLSYK		Unique	33.2273	416.21549	2	0.801	0.000131	914642.125	990716.75	1578303.766	446806.8164	888573.4609	1967983.031	1109803.148	1107296.273	1320721.398
Q3U1F9	Phosphoprotein associated with glycosphingolipid-enriched microdomains 1 OS=Mus musculus OX=10090 GN=Pag1 PE=1 SV=2	Q3U1F9	HSANAESILGTCSDLDEESPPPVPVK	1xCarbamidomethyl [C12]	Unique	61.2013	917.10368	3	2.732	0.000003465	451005.625		503605.3438			419348.4375	298040.2188	261464.2656	300030.2813
Q3U1F9	Phosphoprotein associated with glycosphingolipid-enriched microdomains 1 OS=Mus musculus OX=10090 GN=Pag1 PE=1 SV=2	Q3U1F9	IPPENAVDEILTAR		Unique	73.1473	769.41474	2	2.589	0.000003465	2496071.563	681337.3438	3929066.75	585930.9375	599107.1406	2382580.438	2028159.125	1943577.063	2108583.563
Q3U1F9	Phosphoprotein associated with glycosphingolipid-enriched microdomains 1 OS=Mus musculus OX=10090 GN=Pag1 PE=1 SV=2	Q3U1F9	LLDENANLPQEGGGQAEEQAAEGTGGHSK		Unique	40.6446	969.78268	3	3.234	0.000003465	531763.9375	116812.8047	724536.9375	67617.02344		432421.9375	352368	344593.375	441850.9688
Q3U1F9	Phosphoprotein associated with glycosphingolipid-enriched microdomains 1 OS=Mus musculus OX=10090 GN=Pag1 PE=1 SV=2	Q3U1F9	LLDENANLPQEGGGQAEEQAAEGTGGHSKR		Unique	37.7406	1021.81753	3	3.846	0.000003465	627375.2813	138623.3438	765879.2813		125357.6172	650361.9531	373040.5938	387018.4688	503525.5625
Q3U1F9	Phosphoprotein associated with glycosphingolipid-enriched microdomains 1 OS=Mus musculus OX=10090 GN=Pag1 PE=1 SV=2	Q3U1F9	STSALKELQGAPMEGK		Unique	43.3834	549.61919	3	1.754	0.000003465	434883.5625	199672.6875	452064.9375	105071.4141	185549.2813	508310.9375	303931.8125	273866.1563	374833.875
Q3U1J4	DNA damage-binding protein 1 OS=Mus musculus OX=10090 GN=Ddb1 PE=1 SV=2	Q3U1J4	ALYYLQIHPQELR		Unique	63.6358	548.63494	3	1.762	0.000003465	486064.625	443725.875	321086.625	273519.25	555483.375	914478.625	312365.4063	419214.9688	431651.0625
Q3U1J4	DNA damage-binding protein 1 OS=Mus musculus OX=10090 GN=Ddb1 PE=1 SV=2	Q3U1J4	EVGMYGK		Unique	21.5413	392.18887	2	0.437	0.0008785	221871.2656	176509.8906	168612.875	107663.3359	225622.2031	240303.2813	147596.6406	163194.7188	184062.0313
Q3U1J4	DNA damage-binding protein 1 OS=Mus musculus OX=10090 GN=Ddb1 PE=1 SV=2	Q3U1J4	GESKDLLFILTAK		Unique	76.6149	478.94473	3	2.129	0.000003465	121192.8125	248853.4063	123121.7109	125392.2266	151021.6094	43497.40625	174055.9219	185584.1094	141153.4531
Q3U1J4	DNA damage-binding protein 1 OS=Mus musculus OX=10090 GN=Ddb1 PE=1 SV=2	Q3U1J4	IAVMELFRPK		Unique	70.547	401.90215	3	1.694	0.000003465	913765.875	1047637.813	296762.8438	377603.9375	999538.8125	1111290	394432.25	637950.25	979645.8125
Q3U1J4	DNA damage-binding protein 1 OS=Mus musculus OX=10090 GN=Ddb1 PE=1 SV=2	Q3U1J4	IVVFQYSDGKLQTVAEKEVK		Unique	57.4796	571.06646	4	2.667	0.000003465	304224.125	482868.4063	186069.5625	279822.875	461856.5	757109.625	340008.9375	335264.625	466490.0625
Q3U1J4	DNA damage-binding protein 1 OS=Mus musculus OX=10090 GN=Ddb1 PE=1 SV=2	Q3U1J4	LGDSQLVK		Unique	28.2124	430.24763	2	0.804	0.000131	665358.75	597512.75	712559.75	347368.9063	581319.4375	685319.625	659912.3125	698390.6875	634320.625
Q3U1J4	DNA damage-binding protein 1 OS=Mus musculus OX=10090 GN=Ddb1 PE=1 SV=2	Q3U1J4	LLASINSTVR		Unique	42.8849	537.31952	2	1.273	0.000003465	702859.875	788757.1875	624022	416936.1875	661451.625	1141126.5	664193.1875	672448.8125	895867.0625
Q3U1J4	DNA damage-binding protein 1 OS=Mus musculus OX=10090 GN=Ddb1 PE=1 SV=2	Q3U1J4	LVFSNVNLK		Unique	55.6601	517.30554	2	1.21	0.000009579	720550.75			261867.5781	757387.25	809731.1875		619161.6875
Q3U1J4	DNA damage-binding protein 1 OS=Mus musculus OX=10090 GN=Ddb1 PE=1 SV=2	Q3U1J4	LYDGLFK		Unique	55.4129	428.23414	2	0.773	0.0001513	592854.125	542369.4375	647492.375	304651.9063	583698.9375	959823.8125	576444.75	422360.125	646041.3125
Q3U1J4	DNA damage-binding protein 1 OS=Mus musculus OX=10090 GN=Ddb1 PE=1 SV=2	Q3U1J4	QSGESIDIITR		Unique	44.6223	609.81973	2	1.273	0.000003465	341203.5313	397416.1563	267203.0938	189395.125	361370.5938	407571.125	284049.5938	348353.4063	416043.2188
Q3U1J4	DNA damage-binding protein 1 OS=Mus musculus OX=10090 GN=Ddb1 PE=1 SV=2	Q3U1J4	QSTIVCHNRVDPNGSR	1xCarbamidomethyl [C6]	Unique	20.2879	613.96763	3	1.822	0.000003465	31354.29297	66208.64844	14890.4248	39542.70313	59087.12891	106245.2031	45493.41797	46060.51953	59611.23047
Q3U1J4	DNA damage-binding protein 1 OS=Mus musculus OX=10090 GN=Ddb1 PE=1 SV=2	Q3U1J4	SLSTTNVFACSDRPTVIYSSNHK	1xCarbamidomethyl [C10]	Unique	53.6968	646.81668	4	1.489	0.000003465	426987.7188	406971	278890.2813	265802.625	320596.7188	266450.625	285828.3125	329378.2813	408951.9063
Q3U1J4	DNA damage-binding protein 1 OS=Mus musculus OX=10090 GN=Ddb1 PE=1 SV=2	Q3U1J4	TYEVSLR		Unique	36.1711	434.23213	2	0.827	0.0001172	694451.125	603564.9375	410195.2188	275564.6875	658425.625	1196141.75	593138.25	700339.25	723117.5625
Q3U1T9	DENN domain-containing protein 1B OS=Mus musculus OX=10090 GN=Dennd1b PE=1 SV=3	Q3U1T9	QFLETAVNLQLFK		Unique	87.3174	517.62399	3	1.52	0.000003465	42382.875	61000.82031	50319.28906	22043.67969	39671.35938	51246.18359	16238.18848	15412.42676	13865.02051
Q3U1T9	DENN domain-containing protein 1B OS=Mus musculus OX=10090 GN=Dennd1b PE=1 SV=3	Q3U1T9	SQPAAPEASQTER		Unique	17.5757	686.32856	2	1.606	0.000003465	190151.0313	133046.125	189343.0156	43235.04688	72576.8125	231400.0625	122033.6406	125226.7813	142444.3281
Q3U1T9	DENN domain-containing protein 1B OS=Mus musculus OX=10090 GN=Dennd1b PE=1 SV=3	Q3U1T9	TFDLVLK		Unique	58.7934	418.24967	2	0.367	0.001298	316930.4688	221416.2031	327015.7813			311567.5		230243.5938
Q3U1V6	Ubiquitin-conjugating enzyme E2 variant 3 OS=Mus musculus OX=10090 GN=Uevld PE=1 SV=1	Q3U1V6	SAIVGLIK		Unique	51.62	400.76579	2	0.565	0.0004707	205749.0469	245408.4688	233995.0625	146123.0938	264374.5313	273835.75	162339.2969	200452.7969	216098.7656
Q3U1V6	Ubiquitin-conjugating enzyme E2 variant 3 OS=Mus musculus OX=10090 GN=Uevld PE=1 SV=1	Q3U1V6	VCSWSGR	1xCarbamidomethyl [C2]	Unique	21.2544	426.19495	2	0.712	0.0002229	42962.55078	40155.58984	39993.67969	24688.70117	42595.29297	62772.07422	38634.96484	38682.94531	48571.58984
Q3U1Y4	DENN domain-containing protein 4B OS=Mus musculus OX=10090 GN=Dennd4b PE=1 SV=2	Q3U1Y4	LASSMGKEELR		Unique	25.3245	407.54828	3	1.91	0.000003465	99161.70313	65927.8125	58130.78516	40821.97266	76457.28125	130476.0547	67636.69531	71749.21094	93169.57813
Q3U1Y4	DENN domain-containing protein 4B OS=Mus musculus OX=10090 GN=Dennd4b PE=1 SV=2	Q3U1Y4	QTTWAGR		Unique	20.531	410.20908	2	0.931	0.00005185	15275.62988	12781.66992		18349.8457	5443.84668	8198.071289	8712.810547	5974.941895	32750.38086
Q3U1Y4	DENN domain-containing protein 4B OS=Mus musculus OX=10090 GN=Dennd4b PE=1 SV=2	Q3U1Y4	VLMQLCSHYGQPVLSVR	1xCarbamidomethyl [C6]	Unique	63.9241	663.01326	3	1.802	0.000003465	9887.75	14492.07813	10102.1748	17612.92773	26996.60156	23231.89063	17855.90234	15329.75098	14457.32422
Q3U214	Microtubule-associated serine/threonine-protein kinase 3 OS=Mus musculus OX=10090 GN=Mast3 PE=1 SV=3	Q3U214	LQDFLAAFAPGDR		Unique	76.7289	710.86447	2	0.406	0.001023	3061162.25	3744908.25	3317789.25	4159061	2973601.75	2271031.5	2756267.25	3134784.5	3136171.5
Q3U214	Microtubule-associated serine/threonine-protein kinase 3 OS=Mus musculus OX=10090 GN=Mast3 PE=1 SV=3	Q3U214	SFSEDREDGWGQSLGDR		Unique	44.4966	647.61714	3	2.181	0.000003465	47612.11719	20022.87109	27958.08594	5213.617676	15311.98242	57556.95703	22938.58594	31011.63672	30113.07617
Q3U2I3	FHF complex subunit HOOK interacting protein 1B OS=Mus musculus OX=10090 GN=Fhip1b PE=1 SV=2	Q3U2I3	AATGGADDLSAVRNHTYQMLTLLAEDR		Unique	88.2619	723.10978	4	0.229	0.002585		1788.453369				11779.63184		2814.213135
Q3U2I3	FHF complex subunit HOOK interacting protein 1B OS=Mus musculus OX=10090 GN=Fhip1b PE=1 SV=2	Q3U2I3	LVPQEGVR		Unique	24.5798	449.26118	2	0.918	0.00006214	317049.4063	198208.8438	238340.7031	169983.5313	390995.5938	759699.6875	334425.5938	322141.0313	404170.5625
Q3U2I3	FHF complex subunit HOOK interacting protein 1B OS=Mus musculus OX=10090 GN=Fhip1b PE=1 SV=2	Q3U2I3	NHWSQVVR		Unique	28.2408	513.26797	2	0.6	0.0004046		49706.32422	54400.97266		195845.875	198534.9688	63033.87109	90185.26563	115289.2656
Q3U2I3	FHF complex subunit HOOK interacting protein 1B OS=Mus musculus OX=10090 GN=Fhip1b PE=1 SV=2	Q3U2I3	NKIESFAASQEDFPALLSK		Unique	70.5962	699.02834	3	3.165	0.000003465	50935.83203	161977.9688	98645.79688	132656.2656	263780.3125	294526.25	153897.7031	197758.7344	165024.3906
Q3U2I3	FHF complex subunit HOOK interacting protein 1B OS=Mus musculus OX=10090 GN=Fhip1b PE=1 SV=2	Q3U2I3	QQSLGGSESPGPVPR		Unique	32.2554	748.37861	2	2.103	0.000003465	188257.3438	186516.5156	145649.4219	176885.7813	301046.2813	706178.8125	279422.9688	224654.9063	366887.8125
Q3U2I3	FHF complex subunit HOOK interacting protein 1B OS=Mus musculus OX=10090 GN=Fhip1b PE=1 SV=2	Q3U2I3	RPSPAEEPGELEDNYLEYLR		Unique	69.5003	793.04776	3	0.387	0.001135	149718.5469		143866.0781	41679.63281	102506.5703	349648.75	151288.0156	164536.5625	183194.7656
Q3U2J5	Calmodulin-lysine N-methyltransferase OS=Mus musculus OX=10090 GN=Camkmt PE=1 SV=1	Q3U2J5	EGSDIYEENLHYPLLLILTK		Unique	98.2521	787.41728	3	2.812	0.000003465	32418.56836	20383.63477	34044.83984	14207.27734	21867.38867	39702.09766	15896.13574	19426.3418	20748.06836
Q3U2P1	Protein transport protein Sec24A OS=Mus musculus OX=10090 GN=Sec24a PE=1 SV=1	Q3U2P1	IAAFISWLR		Unique	87.8653	538.81634	2	0.683	0.0002788	50425.53906	73672.17188	60947.81641	53366.95313	90607.85156	63039.70703	43136.64844	64243.89453	45911.04297
Q3U2P1	Protein transport protein Sec24A OS=Mus musculus OX=10090 GN=Sec24a PE=1 SV=1	Q3U2P1	IGFEAVMR		Unique	55.13	461.74438	2	1.106	0.00001529	96833.78906	109708.0938	114289.4766	45940.14453	90893.03125	93956.35938	80652.57031	102004.9609	78976.02344
Q3U2P1	Protein transport protein Sec24A OS=Mus musculus OX=10090 GN=Sec24a PE=1 SV=1	Q3U2P1	KIGFEAVMR		Unique	47.5075	525.79176	2	1.185	0.000009579	421706.3438	485364.9375	407279.8438	210791.4688	478607.3125	778545.4375	388303.5625	399956.75	467119.125
Q3U2P1	Protein transport protein Sec24A OS=Mus musculus OX=10090 GN=Sec24a PE=1 SV=1	Q3U2P1	LISPTGGR		Unique	24.4109	400.73481	2	0.996	0.00002563	528496.125	539900.6875	473876.0625	318495.4063	543534.5625	946073.9375	544166	534358.125	613155.6875
Q3U2P1	Protein transport protein Sec24A OS=Mus musculus OX=10090 GN=Sec24a PE=1 SV=1	Q3U2P1	LPLGLLLHPFK		Unique	90.2986	416.60054	3	2.477	0.000003465	152154.2344	203609.2656	192375.4844	148657.4375	263122	229264.4375	198226.4844	169411.2031	162692.375
Q3U2P1	Protein transport protein Sec24A OS=Mus musculus OX=10090 GN=Sec24a PE=1 SV=1	Q3U2P1	MSVFQTQLPTLGVGALKPR		Unique	81.5328	681.719	3	3.082	0.000003465	997958.0625	474538.375	932833.25	300353.2813	888287.9375	1179563.375	749275.5625	687850.5625	658018.5625
Q3U2P1	Protein transport protein Sec24A OS=Mus musculus OX=10090 GN=Sec24a PE=1 SV=1	Q3U2P1	NMLPSTPLQPPVPNLLEDIQK		Unique	96.5894	782.09088	3	2.646	0.000003465	115555.125	58121.33984	138495.8125	38758.10156	104984.1172	140482.4219	77478.77344	103102.3516	89626.34375
Q3U2P1	Protein transport protein Sec24A OS=Mus musculus OX=10090 GN=Sec24a PE=1 SV=1	Q3U2P1	SSAKEIHLTPSTDFYK		Unique	46.3436	608.64444	3	2.387	0.000003465	24534.90625	62881.19531	21430.71094	26789.25977	62940.6875	127222.8516	27435.58008	33776.19141	54931.63281
Q3U2P1	Protein transport protein Sec24A OS=Mus musculus OX=10090 GN=Sec24a PE=1 SV=1	Q3U2P1	SSVLSGQQPGLMVPFSLR		Unique	85.2747	635.00788	3	1.24	0.000006775	50386.97266	51284.31641	72403.27344	50940.24219	65923.42188	68028.82031	66006.96094	88861.39063	59690.33203
Q3U2P1	Protein transport protein Sec24A OS=Mus musculus OX=10090 GN=Sec24a PE=1 SV=1	Q3U2P1	SVTASLSDAR		Unique	27.4615	503.76172	2	1.355	0.000003465	246146.8281	255778.6563	297361.625	145957.4688	233625.9063	306977.3125	243845.25	241085.1563	243461.8594
Q3U2P1	Protein transport protein Sec24A OS=Mus musculus OX=10090 GN=Sec24a PE=1 SV=1	Q3U2P1	TLETQSALGPALQAAFK		Unique	89.6349	582.65288	3	0.047	0.006453	161576.8125	115217.6563	147157.5156	104911.3203	293145.6563	199220.9063	170703.6719	206201.3281	223117.1094
Q3U2P1	Protein transport protein Sec24A OS=Mus musculus OX=10090 GN=Sec24a PE=1 SV=1	Q3U2P1	TYINPFVNFLDQR		Unique	94.375	542.94753	3	2.039	0.000003465	120075.3594	123737.1797	117759.6016	75110.8125	170880.2969	185028.9375	119844.625	144728.6563	121159.1172
Q3U2P1	Protein transport protein Sec24A OS=Mus musculus OX=10090 GN=Sec24a PE=1 SV=1	Q3U2P1	VNDVPEEFMYNPLTR		Unique	76.1775	608.62566	3	1.927	0.000003465	169211.7188	163056.2656	124568.6094	71666.03906	167610.8281	310355.6875	91203.92969	103566.3906	164205.2344
Q3U2P1	Protein transport protein Sec24A OS=Mus musculus OX=10090 GN=Sec24a PE=1 SV=1	Q3U2P1	VVNLLQER		Unique	46.1902	485.78764	2	1.018	0.00002305	1230447.125	1384410	1184475.25	788145.5625	1408087.125	1923070.625	1211963.5	1226008.75	1388966.5
Q3U2P1	Protein transport protein Sec24A OS=Mus musculus OX=10090 GN=Sec24a PE=1 SV=1	Q3U2P1	YSAGSVYYYPSYHHQHNPVQVQK		Unique	43.4483	688.82782	4	2.521	0.000003465	338531.4375	373017.6875	450490.5625	223024.1719	396273.8125	785375.5625	450349	358505.1563	371169.5313
Q3U308	Cytoplasmic tRNA 2-thiolation protein 2 OS=Mus musculus OX=10090 GN=Ctu2 PE=1 SV=1	Q3U308	FLQQQQQQQQR		Unique	19.8584	730.3737	2	1.808	0.000003465	215230.1719	137362.9844	260326.5625	30226.93945	80506.5625	135544.1875	115356.6328	132677.4375	133138.6719
Q3U308	Cytoplasmic tRNA 2-thiolation protein 2 OS=Mus musculus OX=10090 GN=Ctu2 PE=1 SV=1	Q3U308	LMEAFILR		Unique	70.6609	496.78341	2	1.133	0.00001237	388336.375	599111.0625	441295.2188	168474.1563	261358.5625	331227.1875	302619.3438	358008.25	351169.4688
Q3U308	Cytoplasmic tRNA 2-thiolation protein 2 OS=Mus musculus OX=10090 GN=Ctu2 PE=1 SV=1	Q3U308	LMEAFILR	1xOxidation [M2]	Unique	58.0362	504.78097	2	1.075	0.00002305	19007.44336	37942.63281	33425.09766	13396.62695	22964.64258	21483.00391	20526.36328	21744.34375	28352.52539
Q3U308	Cytoplasmic tRNA 2-thiolation protein 2 OS=Mus musculus OX=10090 GN=Ctu2 PE=1 SV=1	Q3U308	LQTLFPSTVSTVYR		Unique	70.7817	806.44073	2	1.492	0.000003465	451310.375	647908.5	523688	133942.1094		124313.2656	403480.5313	432291.3125	423618.5938
Q3U308	Cytoplasmic tRNA 2-thiolation protein 2 OS=Mus musculus OX=10090 GN=Ctu2 PE=1 SV=1	Q3U308	VLGAEAGASPAQGEAR		Unique	27.7678	742.37848	2	3.37	0.000003465	666389.0781	717461.9375	746961.6953	38101.81641	371435.1133	508196.5508	492338.1016	559593.4688	577477.1094
Q3U308	Cytoplasmic tRNA 2-thiolation protein 2 OS=Mus musculus OX=10090 GN=Ctu2 PE=1 SV=1	Q3U308	VPSVFTPAIDTK		Unique	57.5963	637.85376	2	2.292	0.000003465	646243	674810.6875	746757.5625	239568.875	395962.9063	506638.1563	517722.8438	555453.875	603028.625
Q3U319	E3 ubiquitin-protein ligase BRE1B OS=Mus musculus OX=10090 GN=Rnf40 PE=1 SV=2	Q3U319	DVIPRPDPGTSDLREPLPVQFR		Unique	68.416	835.44642	3	1.203	0.000009579	25050.22852	19320.43164	18315.53711			14925.41895		13189.44531	17057.31641
Q3U319	E3 ubiquitin-protein ligase BRE1B OS=Mus musculus OX=10090 GN=Rnf40 PE=1 SV=2	Q3U319	MAELEKLQAELQGAVR		Unique	73.5284	595.9893	3	2.89	0.000003465	31982.45117	59411.83594	31623.82617	20146.59961	30298.27148	42681.96484	37288.50391	36037.22656	33823.86719
Q3U3E2	Protein FAM117B OS=Mus musculus OX=10090 GN=Fam117b PE=1 SV=1	Q3U3E2	QSPFHGNHAAINQSQAPAPK		Unique	28.3295	700.68385	3	2.877	0.000003465	43932.66797	39974.35156	35250.14844	24001.33789	35277.98047	68066.03906	39469.47266	32578.4668	43543.45703
Q3U3E2	Protein FAM117B OS=Mus musculus OX=10090 GN=Fam117b PE=1 SV=1	Q3U3E2	SIDTQTPGGADKGSNNSSR		Unique	16.9904	631.29641	3	2.51	0.000003465	53889.67188	54986.21875	43086.35547	28557.59766	39598.85547	60091.36328	47422.96875	48585.32422	49846.375
Q3U3Q1	Serine/threonine-protein kinase ULK3 OS=Mus musculus OX=10090 GN=Ulk3 PE=2 SV=1	Q3U3Q1	LADFGFAQHMSPWDEK		Unique	71.2424	626.95417	3	2.147	0.000003465	21961.05664		16856.40625	9882.333008	16476.74609	24724.32031	15313.13086	17404.5
Q3U487	E3 ubiquitin-protein ligase HECTD3 OS=Mus musculus OX=10090 GN=Hectd3 PE=1 SV=2	Q3U487	QRELGLNADLFQPASLVR		Unique	79.9425	676.37244	3	2.382	0.000003465	123416.5938	112965.5078	65525.74609	74196.83594	114030.375	166543.5156	90349.54688	92721.88281	108215.4375
Q3U4G3	Xyloside xylosyltransferase 1 OS=Mus musculus OX=10090 GN=Xxylt1 PE=1 SV=2	Q3U4G3	AMARLGALR		Unique	33.8125	479.78403	2	0.042	0.006621	47871.65234	59629.08203	67906.35156	134682.375	125811.1719	223992.6094	109511.4531	56912.21875	63736.83594
Q3U4G3	Xyloside xylosyltransferase 1 OS=Mus musculus OX=10090 GN=Xxylt1 PE=1 SV=2	Q3U4G3	DHGYSDVFQAYFR		Unique	71.7003	535.57605	3	1.462	0.000003465			7043.641113	8308.75	11286.33203	12955.08594	7791.302246	7411.458496
Q3U4G3	Xyloside xylosyltransferase 1 OS=Mus musculus OX=10090 GN=Xxylt1 PE=1 SV=2	Q3U4G3	VALSSLLR		Unique	62.6858	429.77382	2	0.334	0.001545	760752.9375	908143.4375	716361.9375	210368.4063	572792.3125	682938.25	675144.5	617440.3125	697383.9375
Q3U564	mRNA-decapping enzyme 1B OS=Mus musculus OX=10090 GN=Dcp1b PE=1 SV=1	Q3U564	FPVSAQGSGTEKPLEAWVSK		Unique	61.5952	706.70019	3	3.264	0.000003465	52610.00781	84890.5625	60232.98828	28003.88281	52848.13672	77318.15625	61886.63672	59266.41016	77139.11719
Q3U564	mRNA-decapping enzyme 1B OS=Mus musculus OX=10090 GN=Dcp1b PE=1 SV=1	Q3U564	LSMENRTEPITK		Unique	30.1412	473.58188	3	1.438	0.000003465	23090.46094	41323.82813	12865.93164	17566.86523	32594.17969	49389.09766	24722.39258	27880.71094	34572.78125
Q3U564	mRNA-decapping enzyme 1B OS=Mus musculus OX=10090 GN=Dcp1b PE=1 SV=1	Q3U564	QDKAPCQETVKPSR	1xCarbamidomethyl [C6]	Unique	15.8976	411.7097	4	1.231	0.000006775	50000.10938	37088.65234	63786.50781	17609.50781	35228.99219			36619.34766
Q3U564	mRNA-decapping enzyme 1B OS=Mus musculus OX=10090 GN=Dcp1b PE=1 SV=1	Q3U564	TSDPEPQHLSLTALFGK		Unique	74.188	614.31958	3	2.3	0.000003465	56675.91797	18769.88672	46266.63281	13607.38281	15786.75977	57891.01172	35084.15186	40803.16016	32638.62891
Q3U5Q7	UMP-CMP kinase 2, mitochondrial OS=Mus musculus OX=10090 GN=Cmpk2 PE=1 SV=2	Q3U5Q7	MENPSCHLVDASPSR	1xCarbamidomethyl [C6]	Unique	34.2009	567.25591	3	1.579	0.000003465	27155.60742	8757.699219	25761.97461	6519.479492	10664.49707	22715.36133	15350.85156	16489.95508	18082.75195
Q3U7R1	Extended synaptotagmin-1 OS=Mus musculus OX=10090 GN=Esyt1 PE=1 SV=2	Q3U7R1	GNKEPNPMVQLSVQDVTR		Unique	55.9051	671.34589	3	3.133	0.000003465	33613.27344	29820.01563	22769.57422	27128.44141	48846.14844	70998.875	36808.46094	36242.28125	41143.40625
Q3U7R1	Extended synaptotagmin-1 OS=Mus musculus OX=10090 GN=Esyt1 PE=1 SV=2	Q3U7R1	IHVLEAQDLIAKDRFLGGLVK		Unique	77.6842	584.59324	4	2.855	0.000003465	7944.287109	32943.77344	7026.964844	19900.39648	36584.00391	58509.84766	22361.04297	28440.58203	23076.49023
Q3U7R1	Extended synaptotagmin-1 OS=Mus musculus OX=10090 GN=Esyt1 PE=1 SV=2	Q3U7R1	SQELDVQVKDDSR		Unique	28.8039	506.91783	3	2.014	0.000003465	24168.51758	17984.39453	18237.93555	23276.74219	42000.29297	57206.97266	28863.96484	35075.87109	33839.10547
Q3U7U3	F-box only protein 7 OS=Mus musculus OX=10090 GN=Fbxo7 PE=1 SV=2	Q3U7U3	LFKDQLVYPLLAFTR		Unique	96.5176	608.68592	3	1.441	0.000003465	43152.3125	52001.75781	28429.83984	33077.84375	52833.55859	56117.4375	38706.53125	50504.58594	36354.37109
Q3U829	AP-5 complex subunit zeta-1 OS=Mus musculus OX=10090 GN=Ap5z1 PE=2 SV=1	Q3U829	LTPLHQVLKPMASCAR	1xCarbamidomethyl [C14]	Unique	48.0181	607.99907	3	1.609	0.000003465	13828.22461	11239.14844			15966.53125	24242.74414	14011.49219	15008.07031	13800.26563
Q3U829	AP-5 complex subunit zeta-1 OS=Mus musculus OX=10090 GN=Ap5z1 PE=2 SV=1	Q3U829	QPEGPSVRPLLPILSK		Unique	72.4466	577.6772	3	1.057	0.00002305	12577.16699	10992.27441	11375.10156	11668.63281	20252.11523	18610.92773	13404.40527	14504.4043	17561.77344
Q3U9G9	Delta(14)-sterol reductase LBR OS=Mus musculus OX=10090 GN=Lbr PE=1 SV=2	Q3U9G9	AKEIESEEQNLVTK		Unique	31.9103	539.94916	3	2.546	0.000003465	141719.4531	84842.47656	98172.85938	19784.58984	54854.60938	160037.7813	87422.61719	82006.47656	111355.5781
Q3U9G9	Delta(14)-sterol reductase LBR OS=Mus musculus OX=10090 GN=Lbr PE=1 SV=2	Q3U9G9	FVEGEVVR		Unique	32.8316	467.75318	2	1.075	0.00002305	42200.13672	36810.76172	27568.67773		24050.76367	48469.82813	27078.55664	33501.92969	29590.04297
Q3U9G9	Delta(14)-sterol reductase LBR OS=Mus musculus OX=10090 GN=Lbr PE=1 SV=2	Q3U9G9	IILSTEDRYIVTQYSLRPR		Unique	64.1098	581.57464	4	1.647	0.000003465	69482.99219	103665.2344	45319.70313	30799.15625	91063.28906		34554.79688	58779.63281	55645.18359
Q3UA37	Transcriptional regulator QRICH1 OS=Mus musculus OX=10090 GN=Qrich1 PE=1 SV=1	Q3UA37	LYDFYLFK		Unique	81.4858	554.78955	2	1.002	0.00002563	134266.7969	117537.8125	168065.3906		50342.625	66386.32031	67815.15625	74324.59375	95324.875
Q3UA37	Transcriptional regulator QRICH1 OS=Mus musculus OX=10090 GN=Qrich1 PE=1 SV=1	Q3UA37	NAELEKDAQNR		Unique	16.0343	429.88103	3	1.642	0.000003465	312537.0313	315764.5625	305892.3125	102628.875	195763.0313	309492.375	258309.1719	241970.3438	261118.4844
Q3UCV8	Ubiquitin thioesterase otulin OS=Mus musculus OX=10090 GN=Otulin PE=1 SV=1	Q3UCV8	KWVSLAAMKTAEAR	1xOxidation [M8]	Unique	33.1297	789.42711	2	0.103	0.004879	1317087	962575.5	1258839		262942.625	551855.875	574533.8125	567165.375	706742.125
Q3UCV8	Ubiquitin thioesterase otulin OS=Mus musculus OX=10090 GN=Otulin PE=1 SV=1	Q3UCV8	WVSLAAMK		Unique	55.8536	453.24905	2	1.182	0.000009579	111140.0078	127530.6953	83635.53906	36566.70313		145971.4844	72070.92188	81313.17969	98404.29688
Q3UDE2	Tubulin--tyrosine ligase-like protein 12 OS=Mus musculus OX=10090 GN=Ttll12 PE=1 SV=1	Q3UDE2	ASGVPERLWGR		Unique	44.3826	409.89128	3	1.275	0.000003465	49066.21484	119807.8516	30408.6875	40191.91797	75028.88281	96083.28906	71714.01563	78808.00781	81597.63281
Q3UDE2	Tubulin--tyrosine ligase-like protein 12 OS=Mus musculus OX=10090 GN=Ttll12 PE=1 SV=1	Q3UDE2	DCLASIAR	1xCarbamidomethyl [C2]	Unique	35.0429	453.22891	2	0.478	0.000704	27835.16992	22055.94141	20129.68359	10580.51465	23124.93359	10594.05859	18010.19141	23515.29688	20597.25586
Q3UDE2	Tubulin--tyrosine ligase-like protein 12 OS=Mus musculus OX=10090 GN=Ttll12 PE=1 SV=1	Q3UDE2	LLDEFVSLHGPTLR		Unique	72.113	532.96307	3	2.037	0.000003465	794019.125	822755.6875	616596.6875	271855.5313	733237.1875	774494.75	486065.3438	592538.875	638490.9375
Q3UDE2	Tubulin--tyrosine ligase-like protein 12 OS=Mus musculus OX=10090 GN=Ttll12 PE=1 SV=1	Q3UDE2	QVHYNEFIPQFEK		Unique	61.8453	560.27917	3	2.264	0.000003465	93414.96875	72147.17188	53874.23047	52063.04297	79703.34375	115480.7969	78344.5625	80244.21094	97866.1875
Q3UDE2	Tubulin--tyrosine ligase-like protein 12 OS=Mus musculus OX=10090 GN=Ttll12 PE=1 SV=1	Q3UDE2	SLDTHVTNNLHSIIR		Unique	50.5974	573.97609	3	3.105	0.000003465	118847.4297	162686.0469	257123.4844	114381.9297	194034.5938	348605.4688	191858.0469	236118.2031	124680.9766
Q3UDE2	Tubulin--tyrosine ligase-like protein 12 OS=Mus musculus OX=10090 GN=Ttll12 PE=1 SV=1	Q3UDE2	VIVTSESGVR		Unique	27.2093	523.79591	2	1.143	0.00001237	540567.6875	351244.0313	416327.4063		361333.375		356192.1875	353154.5938	443905.5625
Q3UDK1	TRAF-type zinc finger domain-containing protein 1 OS=Mus musculus OX=10090 GN=Trafd1 PE=1 SV=1	Q3UDK1	LPGRPLQAFEADPFYSR		Unique	71.4046	655.3392	3	2.353	0.000003465			45151.9375	3763.715332		22902.80859	22303.92578		16406.00391
Q3UDP0	WD repeat-containing protein 41 OS=Mus musculus OX=10090 GN=Wdr41 PE=1 SV=1	Q3UDP0	EKQQLAAEPVPTGFFNMWGFGR		Unique	96.2269	837.41423	3	1.279	0.000003465		70096.01563	18998.20898		67184.78906	68551.40625	39687.62109		37577.82813
Q3UDP0	WD repeat-containing protein 41 OS=Mus musculus OX=10090 GN=Wdr41 PE=1 SV=1	Q3UDP0	LVTPTEELPEWDIIEVKR		Unique	81.5408	723.05955	3	2.953	0.000003465	384274.0313	509331.8125	238430.0781	252192.7031	474373.7813	501157.1875	420124.2813	461720.375	433843.2188
Q3UDP0	WD repeat-containing protein 41 OS=Mus musculus OX=10090 GN=Wdr41 PE=1 SV=1	Q3UDP0	WLIGGGREPQGLAEK		Unique	53.6516	537.62646	3	1.391	0.000003465	574763.9375	570021.9375	457916.25	336128.1875	384911.6563	666685.5625	501048.125	478437.3438	586087.4375
Q3UDR8	Protein YIPF3 OS=Mus musculus OX=10090 GN=Yipf3 PE=1 SV=1	Q3UDR8	LLESMIPIK		Unique	67.5768	522.31227	2	1.279	0.000003465	135567.9219	202100.9531	156471.0781	163921.7813	422424.9375	425198.125	259511.9063	208962.7344	432911.5625
Q3UDR8	Protein YIPF3 OS=Mus musculus OX=10090 GN=Yipf3 PE=1 SV=1	Q3UDR8	MVAVLVSR		Unique	45.7415	437.76255	2	1.271	0.000003465	16601.70117	25496.31055	15787.93652	30593.60547	33280.74219	66170.25	24219.77344	23926.03711	25874.4375
Q3UE31	Uncharacterized protein KIAA0930 homolog OS=Mus musculus OX=10090 PE=1 SV=2	Q3UE31	ADGNFLLYAHLTYVTLPLHR		Unique	89.4472	579.31385	4	2.634	0.000003465	97504.34375	178662.0469	104040.5313	94305.82031	177937	127569.8828	50624.32031	62888.76172	40778.44141
Q3UE31	Uncharacterized protein KIAA0930 homolog OS=Mus musculus OX=10090 PE=1 SV=2	Q3UE31	AYPGNEGTIDGR		Unique	25.4702	625.29412	2	0.766	0.0001626	175725.7969	210165.4375	191542.8906				106202.7266	102646.9375	165273.3281
Q3UE31	Uncharacterized protein KIAA0930 homolog OS=Mus musculus OX=10090 PE=1 SV=2	Q3UE31	ILTDILEVR		Unique	70.0829	536.32425	2	1.121	0.00001237	308226.5938	357876.8125	296870.2813	260305.3594	482844.8125	552201.8125	245349.9375	368673.8125	362405.9688
Q3UE31	Uncharacterized protein KIAA0930 homolog OS=Mus musculus OX=10090 PE=1 SV=2	Q3UE31	KRAYPGNEGTIDGR		Unique	21.1273	511.93065	3	1.984	0.000003465		21059.45703		18901.70117	22567.06445	29326.86719	13585.72852	17405.66211	15358.57129
Q3UE31	Uncharacterized protein KIAA0930 homolog OS=Mus musculus OX=10090 PE=1 SV=2	Q3UE31	MKGPQGKGHAEMAVSR		Unique	20.1589	561.95229	3	1.217	0.000009579	5123.386719	16708.52734		11225.92578	13420.25977	28647.48633		13081.58398	14392.40527
Q3UE31	Uncharacterized protein KIAA0930 homolog OS=Mus musculus OX=10090 PE=1 SV=2	Q3UE31	MSFGFYK		Unique	57.7388	440.207	2	0.273	0.002094	303232.125	332160.6563	212312.1563	233749.8906	445840.9688	405919.1875	232789.1563	271665.4375	328258.2188
Q3UE31	Uncharacterized protein KIAA0930 homolog OS=Mus musculus OX=10090 PE=1 SV=2	Q3UE31	SLVGSWLK		Unique	62.0586	445.26077	2	0.83	0.0001154	238115.1406	367848.25	235099.5156	197825	378124.2188	532678.875	232393.2813	281367.4375	370681.6875
Q3UE37	Ubiquitin-conjugating enzyme E2 Z OS=Mus musculus OX=10090 GN=Ube2z PE=1 SV=2	Q3UE37	DIMSIYKEPPPGMFVVPDTVDMTK		Unique	88.9264	904.11081	3	2.736	0.000003465	105207.8125	130702.6016	83693.10938	108454.3516	216653.2344	211276.9375	117138.3828	147291.6094	157093.0156
Q3UE37	Ubiquitin-conjugating enzyme E2 Z OS=Mus musculus OX=10090 GN=Ube2z PE=1 SV=2	Q3UE37	FNPNFYR		Unique	44.5486	479.23245	2	0.713	0.0002229	348942.75	423252.9375	312411.7188	363538.3438	601065	689772.6875	462165.0625	484971.0938	571414.8125
Q3UE37	Ubiquitin-conjugating enzyme E2 Z OS=Mus musculus OX=10090 GN=Ube2z PE=1 SV=2	Q3UE37	LHLQGQTMQDPFGEK		Unique	51.5421	576.95078	3	2.573	0.000003465	79555.28125	64419.875	78081.17188	63983.71094	125227.0469	118846.5469	77267.97656	94009.70313	82499.78125
Q3UE37	Ubiquitin-conjugating enzyme E2 Z OS=Mus musculus OX=10090 GN=Ube2z PE=1 SV=2	Q3UE37	LMTTGNNTVR		Unique	23.6219	553.78512	2	1.259	0.000003465				162272.7813	313937.1563	780472.5			363180.1563
Q3UEB3	Poly(U)-binding-splicing factor PUF60 OS=Mus musculus OX=10090 GN=Puf60 PE=1 SV=2	Q3UEB3	AQSSQDAVSSMNLFDLGGQYLR		Unique	90.1895	796.38057	3	2.237	0.000003465	401644.1875	240625.1563	254819.7188	206867	331276.3438	347862.5	250906.4844	295135.7813	313076.625
Q3UEB3	Poly(U)-binding-splicing factor PUF60 OS=Mus musculus OX=10090 GN=Puf60 PE=1 SV=2	Q3UEB3	GYGFIEYEK		Unique	49.7728	553.26354	2	0.985	0.00002833	415576.6875	418723.75	405755.8438	146925.9688	311680.7188	413322.7188	252302.2656	295966.25	361071.4063
Q3UEB3	Poly(U)-binding-splicing factor PUF60 OS=Mus musculus OX=10090 GN=Puf60 PE=1 SV=2	Q3UEB3	IYVASVHQDLSDDDIK		Unique	47.4561	606.63529	3	2.915	0.000003465	102696.3047	23079.78125	101716.4141	15751.87988	37757.80469	35609.4375	39947.65234	55145.89844	67299.25
Q3UEB3	Poly(U)-binding-splicing factor PUF60 OS=Mus musculus OX=10090 GN=Puf60 PE=1 SV=2	Q3UEB3	IYVASVHQDLSDDDIKSVFEAFGK		Unique	85.3889	671.5866	4	2.048	0.000003465	536485.25	669516.125	492848.0938	333571.8438	687575.5625	675661.0625	461439.7188	540132.4375	521824.7188
Q3UEB3	Poly(U)-binding-splicing factor PUF60 OS=Mus musculus OX=10090 GN=Puf60 PE=1 SV=2	Q3UEB3	KQESTVMVLR		Unique	34.8018	595.83177	2	1.715	0.000003465	564101.75	458917.4375	508062.875	208386.0469	408031.125	1212587.375	399823.4375	520673.9063	625101.0625
Q3UEB3	Poly(U)-binding-splicing factor PUF60 OS=Mus musculus OX=10090 GN=Puf60 PE=1 SV=2	Q3UEB3	QAFAPFGPIK		Unique	61.5852	538.30035	2	1.387	0.000003465	723305.5	1067690.375	715002.0625	476558.3438	776255.5	1191174.75	697333.6875	660733.3125	1026196.375
Q3UEB3	Poly(U)-binding-splicing factor PUF60 OS=Mus musculus OX=10090 GN=Puf60 PE=1 SV=2	Q3UEB3	SIDMSWDSVTMK		Unique	64.6261	700.3155	2	1.611	0.000003465	359568.5938	447934.9375	494355.25	188712.7031	411051.75	580296.75	371469.4063	388827.8438	402999.5625
Q3UEB3	Poly(U)-binding-splicing factor PUF60 OS=Mus musculus OX=10090 GN=Puf60 PE=1 SV=2	Q3UEB3	VIIYQEK		Unique	30.5594	446.76057	2	0.697	0.0002499	359968.8125	213748.1563	418707.0313	104791.0313	149638.8125	305670.25	229044.0781	216826.2344	285031.6563
Q3UFB2	Box C/D snoRNA protein 1 OS=Mus musculus OX=10090 GN=Znhit6 PE=1 SV=2	Q3UFB2	EEQVMDAAPIK		Unique	28.3737	615.80542	2	0.089	0.005208	46666.67578	33622.73828	66186.20313	14338.58203	29290.5332	50536.46875	37767.60156	44014.16797	39879.61328
Q3UFB2	Box C/D snoRNA protein 1 OS=Mus musculus OX=10090 GN=Znhit6 PE=1 SV=2	Q3UFB2	VIIEYPTLHVVLR		Unique	75.325	517.98007	3	2.126	0.000003465	10079.7334	5694.347168	17769.23047	1736.719604			4015.406982	7186.01709
Q3UFF7	Lysophospholipase-like protein 1 OS=Mus musculus OX=10090 GN=Lyplal1 PE=1 SV=3	Q3UFF7	ASVVYQDLQQGGR		Unique	38.4279	474.24367	3	1.494	0.000003465	165066.4688	204082.1875	202472.4063	178764.0938	261476.6406	373907.1563	246489.4375	230947.3125	230781.1875
Q3UFF7	Lysophospholipase-like protein 1 OS=Mus musculus OX=10090 GN=Lyplal1 PE=1 SV=3	Q3UFF7	CVVSPTGR	1xCarbamidomethyl [C1]	Unique	20.7401	438.22366	2	0.683	0.0002788	52977.03516	60253.55469	28539.38281	71859.39063	104707.0234	158566.6563	60592.16406	74711.54688	80269.19531
Q3UFS0	Protein zyg-11 homolog B OS=Mus musculus OX=10090 GN=Zyg11b PE=1 SV=2	Q3UFS0	AMEHFPNHQQLQK		Unique	26.6372	536.59645	3	1.847	0.000003465	71946.94531	60516.875	44326.32813	31558.26172	51612.94922	104882.8984	64146.46484	59612.08984	70583.78906
Q3UFS0	Protein zyg-11 homolog B OS=Mus musculus OX=10090 GN=Zyg11b PE=1 SV=2	Q3UFS0	ISAVAFR		Unique	37.7928	382.22659	2	0.839	0.000113	127834.5938	104252.9141	99105.65625	48826.97266	93889.48438		74570.05469	87489.64063	102648.3594
Q3UFS0	Protein zyg-11 homolog B OS=Mus musculus OX=10090 GN=Zyg11b PE=1 SV=2	Q3UFS0	LLADVTHLLLK		Unique	76.2429	412.59547	3	1.606	0.000003465	397230.125	445447.5625	272224.9375	218666.2344	476817.7813	408894.7813	323329.875	296061.5	294537.6563
Q3UFS0	Protein zyg-11 homolog B OS=Mus musculus OX=10090 GN=Zyg11b PE=1 SV=2	Q3UFS0	LVVTGMR		Unique	34.4917	388.22836	2	0.984	0.00002833	189674.0156	171867.7656	122749.3359	123851.6094	150943.3906	221687.7031	155741.3125	146960.6563	154194.9531
Q3UFS0	Protein zyg-11 homolog B OS=Mus musculus OX=10090 GN=Zyg11b PE=1 SV=2	Q3UFS0	NSLLDDLHSAILK		Unique	78.508	480.26753	3	1.365	0.000003465	221674.5156	135164.9531	146470.2344	55443.94141	148265.6094	166643.9688	114013.6484	139162.625	143148.6406
Q3UFT3	GRB2-associated and regulator of MAPK protein OS=Mus musculus OX=10090 GN=Garem1 PE=1 SV=2	Q3UFT3	LSWPNHYSGASENQTR		Unique	39.7171	616.28746	3	2.531	0.000003465	134005.1406	101182.8828	107307.1094	52913.26563	45816.89844	134575.6094	74783.21875	77161.02344	117093.3047
Q3UFY7	7-methylguanosine phosphate-specific 5'-nucleotidase OS=Mus musculus OX=10090 GN=Nt5c3b PE=1 SV=3	Q3UFY7	GGGDRLQVISDFDMTLSR		Unique	75.4015	656.32558	3	1.677	0.000003465	11981.73438	24919.5	12615.77441	11358.8877	24873.44141	2279.791748	13599.3623	15570.91895	16270.89551
Q3UFY7	7-methylguanosine phosphate-specific 5'-nucleotidase OS=Mus musculus OX=10090 GN=Nt5c3b PE=1 SV=3	Q3UFY7	IGFLNDKVEER		Unique	46.0104	440.5699	3	1.746	0.000003465	164508.6094	140830.5625	206031.7344	47331.85938	157516.8125	145424.2813	132628.375	169550.1094	153408.1406
Q3UFY7	7-methylguanosine phosphate-specific 5'-nucleotidase OS=Mus musculus OX=10090 GN=Nt5c3b PE=1 SV=3	Q3UFY7	VQEIVGALR		Unique	44.0932	492.79551	2	1.381	0.000003465	64169.80078	36530.71875	80421.92188	25862.68359	44746.51953	64906.73047	44884.95313	54774.65234	60301.85156
Q3UGP8	Putative Dol-P-Glc:Glc(2)Man(9)GlcNAc(2)-PP-Dol alpha-1,2-glucosyltransferase OS=Mus musculus OX=10090 GN=Alg10b PE=1 SV=1	Q3UGP8	ALREPYMDEIFHLPQAQR		Unique	72.0198	738.70903	3	0.515	0.0006093	209543.9688	275279	143768.7813	84908.70313	329169.375	424320.5313	177812.6094	216233.375	231595.2656
Q3UGP8	Putative Dol-P-Glc:Glc(2)Man(9)GlcNAc(2)-PP-Dol alpha-1,2-glucosyltransferase OS=Mus musculus OX=10090 GN=Alg10b PE=1 SV=1	Q3UGP8; Q9D9K3	GPISELR		NotUnique	32.3104	386.22167	2	0.753	0.0001692	382217.3125	415263.5313	492561.9063	59511.6875	111136.4766	131392.0781	248639.3438	274907.375	241943.9844
Q3UGP8	Putative Dol-P-Glc:Glc(2)Man(9)GlcNAc(2)-PP-Dol alpha-1,2-glucosyltransferase OS=Mus musculus OX=10090 GN=Alg10b PE=1 SV=1	Q3UGP8	TFLSLVWK		Unique	85.0192	497.29161	2	0.771	0.0001535	47160.38672	97185.53906	50250.51172	55391.76563	97165.96875	113782.6484	58478.17188	63544.64063	63749.55078
Q3UGR5	Haloacid dehalogenase-like hydrolase domain-containing protein 2 OS=Mus musculus OX=10090 GN=Hdhd2 PE=1 SV=2	Q3UGR5	LLLDGAPLIAIHK		Unique	75.5809	458.62204	3	2.06	0.000003465	533741.625	536253	428659.9688	493936.9375	647664.0625	956818.5	490490	587588.25	642732.1875
Q3UGR5	Haloacid dehalogenase-like hydrolase domain-containing protein 2 OS=Mus musculus OX=10090 GN=Hdhd2 PE=1 SV=2	Q3UGR5	QVRPMLLVDDR		Unique	50.47	447.91486	3	2.286	0.000003465	543205	555687.75	375794.2813	369645.0625	547250	828045.875	451942.5313	492321.2188	669529.125
Q3UGX3	N-acetylaspartate synthetase OS=Mus musculus OX=10090 GN=Nat8l PE=1 SV=1	Q3UGX3	HMGASDHYVLPGMTLSLAER		Unique	69.6261	729.02232	3	2.527	0.000003465	16888.57813	17056.19922	18192.60156	23055.16797	35877.16797	55893.51172	23618.28906	31323.4043	18873.89648
Q3UGX3	N-acetylaspartate synthetase OS=Mus musculus OX=10090 GN=Nat8l PE=1 SV=1	Q3UGX3	IPNTAFR		Unique	31.0552	409.7297	2	0.909	0.00006472	146674.4688	149448.9375	121934.7031	114592.9297	211537.7031	215559	160877.125	154673.4531	134107.7188
Q3UGY8	Brefeldin A-inhibited guanine nucleotide-exchange protein 3 OS=Mus musculus OX=10090 GN=Arfgef3 PE=1 SV=1	Q3UGY8	ARLPSLSVQPVSNADWVWLVK		Unique	93.7336	789.10591	3	2.514	0.000003465	31941.97266			41793.91406	105676.9766	169539.1563	53242.55469	68517.20313	46449.45703
Q3UGY8	Brefeldin A-inhibited guanine nucleotide-exchange protein 3 OS=Mus musculus OX=10090 GN=Arfgef3 PE=1 SV=1	Q3UGY8	EFDTSPGLK		Unique	33.8848	497.24801	2	1.232	0.000006775	235770.0469	188075.3594	137531.8438	280565.5313	508244.4375	1001063.313	309275.8438	362788.5938	432407.9375
Q3UGY8	Brefeldin A-inhibited guanine nucleotide-exchange protein 3 OS=Mus musculus OX=10090 GN=Arfgef3 PE=1 SV=1	Q3UGY8	EKCLLPLQLALESK	1xCarbamidomethyl [C3]	Unique	75.9156	547.9797	3	2.127	0.000003465	31158.56836	37269.41016	12588.2168	50059.51563	85665.58594	118723.5938	48025.64844	55350.57031	59908.63672
Q3UGY8	Brefeldin A-inhibited guanine nucleotide-exchange protein 3 OS=Mus musculus OX=10090 GN=Arfgef3 PE=1 SV=1	Q3UGY8	GLNDTQVQQLLLR		Unique	69.4931	499.95107	3	2.13	0.000003465	29995.1543	31852.05078		19023.66016	80090.14063	172537.9063	52120.73047	56931.77344	62183.09375
Q3UGY8	Brefeldin A-inhibited guanine nucleotide-exchange protein 3 OS=Mus musculus OX=10090 GN=Arfgef3 PE=1 SV=1	Q3UGY8	ICTMAADK	1xCarbamidomethyl [C2]	Unique	19.3459	455.21201	2	1.058	0.00002305	24718.28125		9604.991211	12335.41309	39910.71484	49102.22266	16067.68066	25017.19727	22522.93164
Q3UGY8	Brefeldin A-inhibited guanine nucleotide-exchange protein 3 OS=Mus musculus OX=10090 GN=Arfgef3 PE=1 SV=1	Q3UGY8	KRPTVAPGMMK		Unique	26.2108	405.89484	3	1.449	0.000003465	239591.4688	241012.8125	90070.84375		447287.4688	863218.3125	477946.4375	356988.1563	372180.1875
Q3UGY8	Brefeldin A-inhibited guanine nucleotide-exchange protein 3 OS=Mus musculus OX=10090 GN=Arfgef3 PE=1 SV=1	Q3UGY8	KVSGIGGAANLYR		Unique	38.9941	435.9138	3	2.145	0.000003465		115360.9297		226929.1406	373627.3438	461738.5313	221546.375	272825.375	271537.125
Q3UGY8	Brefeldin A-inhibited guanine nucleotide-exchange protein 3 OS=Mus musculus OX=10090 GN=Arfgef3 PE=1 SV=1	Q3UGY8	LAQHALAGMQK		Unique	25.206	584.31898	2	1.565	0.000003465	142150.5313		121465.6172	143634.2969	184067.8125	539782.375	191538.6094	138929.2031	173023.5
Q3UGY8	Brefeldin A-inhibited guanine nucleotide-exchange protein 3 OS=Mus musculus OX=10090 GN=Arfgef3 PE=1 SV=1	Q3UGY8	LEELRDGAESSR		Unique	22.2915	454.55972	3	1.216	0.000009579	28303.42383	17485.64453	6562.248047	10306.54199	44395.49609	129970.7188	31028.99609	37171.35156	40156
Q3UGY8	Brefeldin A-inhibited guanine nucleotide-exchange protein 3 OS=Mus musculus OX=10090 GN=Arfgef3 PE=1 SV=1	Q3UGY8	LGDAMLR		Unique	34.7842	388.21017	2	0.689	0.0002655	187873.75	148808.1719	133064.4844	240116.7656	408984.8125	692893.375	336692.625	258638.9375	249992.7344
Q3UGY8	Brefeldin A-inhibited guanine nucleotide-exchange protein 3 OS=Mus musculus OX=10090 GN=Arfgef3 PE=1 SV=1	Q3UGY8	LVGSVDSMKPVLQSLYHR		Unique	66.1832	508.02787	4	2.652	0.000003465	355722.75	273541.0938	230323.8906	218453.3594	497974	990135.9375	449215.8438	420210.5	538919.25
Q3UGY8	Brefeldin A-inhibited guanine nucleotide-exchange protein 3 OS=Mus musculus OX=10090 GN=Arfgef3 PE=1 SV=1	Q3UGY8	NTPSEDDRREHLSEPQSLR		Unique	26.8279	567.27564	4	1.071	0.00002305				114167.2109	94099.125	650271.125	156085.7656	152627.5156	290643.7188
Q3UGY8	Brefeldin A-inhibited guanine nucleotide-exchange protein 3 OS=Mus musculus OX=10090 GN=Arfgef3 PE=1 SV=1	Q3UGY8	QRQENTIIENPDAPQEFR		Unique	45.0792	729.02613	3	2.522	0.000003465	198069.2813	122835.9375	210018.3125		285658	746816.0625	216210.7344	251222.2656	313208.25
Q3UGY8	Brefeldin A-inhibited guanine nucleotide-exchange protein 3 OS=Mus musculus OX=10090 GN=Arfgef3 PE=1 SV=1	Q3UGY8	RVLSSEHTPWESGNER		Unique	33.586	628.63786	3	1.535	0.000003465	14896.31836		13231.25684	5811.972168	5764.63916	40322.30859	8452.814453	11800.18945	17804.24414
Q3UGY8	Brefeldin A-inhibited guanine nucleotide-exchange protein 3 OS=Mus musculus OX=10090 GN=Arfgef3 PE=1 SV=1	Q3UGY8	SDPFFILPSFQSESSTPSTGGFSGK		Unique	93.1084	869.74711	3	2.418	0.000003465	69549.32813	70934.46094	34947.14453	53353.48047	96912.42969	168162.1406	71048.75	66898.02344	107368.5469
Q3UGY8	Brefeldin A-inhibited guanine nucleotide-exchange protein 3 OS=Mus musculus OX=10090 GN=Arfgef3 PE=1 SV=1	Q3UGY8	SHTVPYPDITNFLSVDCR	1xCarbamidomethyl [C17]	Unique	77.6407	707.67407	3	3.426	0.000003465	260227.8438	100500.4219	112108.8906	232991.6875	375711.3125	751347.0625	322683.9688	330084.7813	280289.4375
Q3UGY8	Brefeldin A-inhibited guanine nucleotide-exchange protein 3 OS=Mus musculus OX=10090 GN=Arfgef3 PE=1 SV=1	Q3UGY8	SINTAVR		Unique	20.0194	380.71911	2	0.251	0.002321	25934.85547	19265.13477	11801.71582	61686.32031	25210.72461	45298.15625	23634.37891	23508.37891	58082.07031
Q3UGY8	Brefeldin A-inhibited guanine nucleotide-exchange protein 3 OS=Mus musculus OX=10090 GN=Arfgef3 PE=1 SV=1	Q3UGY8	TSDFRGGSLSGNSAAK		Unique	22.8323	518.92161	3	2.463	0.000003465	81066.41406	125633.6953	42348.49609	185554.1406	256766.6094	523329.7188	185501.8438	182415.3281	215778
Q3UGY8	Brefeldin A-inhibited guanine nucleotide-exchange protein 3 OS=Mus musculus OX=10090 GN=Arfgef3 PE=1 SV=1	Q3UGY8	TVQVPDTK		Unique	23.7775	444.24505	2	0.697	0.0002499	69108.25	53935.9375	46150.75781	114402.5234	212247.3125	383278.5	123672.2656	140918.2031	146874.4688
Q3UGY8	Brefeldin A-inhibited guanine nucleotide-exchange protein 3 OS=Mus musculus OX=10090 GN=Arfgef3 PE=1 SV=1	Q3UGY8	VAAPSSSPSAEAEYWR		Unique	46.0836	854.40206	2	0.081	0.005433	109233.1641			175341.9531	308605.5	667163.625	269168.9063	243684.875	207534.7188
Q3UGY8	Brefeldin A-inhibited guanine nucleotide-exchange protein 3 OS=Mus musculus OX=10090 GN=Arfgef3 PE=1 SV=1	Q3UGY8	VSEPEAIDQPDVVQR		Unique	41.461	561.28502	3	1.349	0.000003465			31504.10156	25537.97266	57272.59375	104695.1953	40919.17578
Q3UGY8	Brefeldin A-inhibited guanine nucleotide-exchange protein 3 OS=Mus musculus OX=10090 GN=Arfgef3 PE=1 SV=1	Q3UGY8	VSGIGGAANLYR		Unique	43.2918	589.31993	2	1.632	0.000003465	101960.3906	91695.17188	85075.0625	189620.7656	281561.7188	599956.625	162189.125	215161.1875	247698.7656
Q3UH60	Disco-interacting protein 2 homolog B OS=Mus musculus OX=10090 GN=Dip2b PE=1 SV=1	Q3UH60	AILSMNGLSYGVIR		Unique	76.5919	747.41101	2	0.887	0.00007416	136646.8594	202097.875	120712.6563	86813.41406	161668.9375	404422.0313	144075.875	138620.4844	190419.8594
Q3UH60	Disco-interacting protein 2 homolog B OS=Mus musculus OX=10090 GN=Dip2b PE=1 SV=1	Q3UH60	AQATPDHVLFMLLNAK		Unique	90.1877	590.31874	3	2.45	0.000003465	269761.8438	295713.9688	225448.1563	181522.2344	331769.5	490000.5313	263377	291229.25	234241.8594
Q3UH60	Disco-interacting protein 2 homolog B OS=Mus musculus OX=10090 GN=Dip2b PE=1 SV=1	Q3UH60	CPCLTGLDVTGKPVYTLTYGK	2xCarbamidomethyl [C1; C3]	Unique	67.3862	781.72885	3	4.115	0.000003465	156932.625	199009.3125	85094.44531	108277.4844	209613.9531	331890.9063	155807.1563	175263.75	189607.4688
Q3UH60	Disco-interacting protein 2 homolog B OS=Mus musculus OX=10090 GN=Dip2b PE=1 SV=1	Q3UH60	DAGLWHGMFANVMNK		Unique	78.0121	564.26594	3	2.462	0.000003465	241519.6719	391079.3125	217102.5156	148782.1094	234460.4375	436921.6563	286757.625	324464.7813	322873.5313
Q3UH60	Disco-interacting protein 2 homolog B OS=Mus musculus OX=10090 GN=Dip2b PE=1 SV=1	Q3UH60	DLGQIEENDLVR		Unique	53.8672	700.85473	2	1.678	0.000003465	417096.5938	380112.2813	277333.0625	171717.9219	259560.0781	478469.4375	264706.7813	292906.75	345253.4063
Q3UH60	Disco-interacting protein 2 homolog B OS=Mus musculus OX=10090 GN=Dip2b PE=1 SV=1	Q3UH60	DVSLSSLR		Unique	43.8885	438.74287	2	0.774	0.0001513	377441.5938	418830.5313	368716.75	200894.2031	368021.7188	493851.7188	361119.6563	346283.8438	410973.2188
Q3UH60	Disco-interacting protein 2 homolog B OS=Mus musculus OX=10090 GN=Dip2b PE=1 SV=1	Q3UH60	EAAAAVDVK		Unique	21.7491	437.23727	2	1.083	0.00001818	75507.54688	53296.12891	76476.35156	14177.69531	22215.54102	59387.85156	45480.33203	45068.26563	55643.5
Q3UH60	Disco-interacting protein 2 homolog B OS=Mus musculus OX=10090 GN=Dip2b PE=1 SV=1	Q8BWT5; Q3UH60	IQQLLNTLK		NotUnique	51.7264	535.83208	2	1.093	0.00001529	927195.0625	683557.25	812566.5625	395874.1563	499866.25	927252.3125	632399.9375	622120.9375	669852.875
Q3UH60	Disco-interacting protein 2 homolog B OS=Mus musculus OX=10090 GN=Dip2b PE=1 SV=1	Q3UH60	KDAGLWHGMFANVMNK		Unique	69.2617	606.964	3	1.1	0.00001529	19389.21094		12318.65527		12835.4209	15162.60059	22076.91211	18835.34766	13118.28906
Q3UH60	Disco-interacting protein 2 homolog B OS=Mus musculus OX=10090 GN=Dip2b PE=1 SV=1	Q3UH60	KHQFLAEILQWR		Unique	83.6587	523.62795	3	1.925	0.000003465	194041.6563		86206.9375	84438.85938	202555.8594		79999.82813	117772.5547
Q3UH60	Disco-interacting protein 2 homolog B OS=Mus musculus OX=10090 GN=Dip2b PE=1 SV=1	Q8BWT5; Q3UH60	LAYTLLNK		NotUnique	48.9794	468.28139	2	0.836	0.000113	875654.625	1048761.75	729376.0625		751149.1875	780405.5625	826091.4375	750598.9375	916285.0625
Q3UH60	Disco-interacting protein 2 homolog B OS=Mus musculus OX=10090 GN=Dip2b PE=1 SV=1	Q3UH60	LSFGDAAQTLWAR		Unique	76.1068	718.36975	2	1.924	0.000003465	317144.75	289396.875	387029.7188	408263.6875	327625.1875		411239.2188	457816.5625	347782.375
Q3UH60	Disco-interacting protein 2 homolog B OS=Mus musculus OX=10090 GN=Dip2b PE=1 SV=1	Q3UH60	MALPMPTK		Unique	48.7569	444.73746	2	0.965	0.00003635	307157.4688	305335.5938	292909.9375	178001.2813	228027.3906	555911.8125	284820.2188	247957.4844	290929.5313
Q3UH60	Disco-interacting protein 2 homolog B OS=Mus musculus OX=10090 GN=Dip2b PE=1 SV=1	Q3UH60	QKQPGVGPASVMVGNLVAGK		Unique	62.8508	646.35945	3	2.195	0.000003465	76213.1875	41492.96875	88964.5625	33121.875	49154.95313	128194.4609	63620.60547	63729.3125	45820.65234
Q3UH60	Disco-interacting protein 2 homolog B OS=Mus musculus OX=10090 GN=Dip2b PE=1 SV=1	Q3UH60	RPGVPGAPLPGR		Unique	34.6119	391.89977	3	1.968	0.000003465	1120954.5	1100769.875	779385.9063	437269.6016	941123.7813	1701598.25	851815.1563	763938.8438	948191
Q3UH60	Disco-interacting protein 2 homolog B OS=Mus musculus OX=10090 GN=Dip2b PE=1 SV=1	Q3UH60	TCVVVAEERPR	1xCarbamidomethyl [C2]	Unique	25.6668	439.2312	3	1.815	0.000003465	515305.5938	413141.875	297342.9375	215079.5938	529257.75	832316.4375		428574.75	594535.8125
Q3UH60	Disco-interacting protein 2 homolog B OS=Mus musculus OX=10090 GN=Dip2b PE=1 SV=1	Q3UH60	TGYLGFVR		Unique	53.5433	456.7503	2	0.332	0.001557	310019.5	347518.375	263132.9375	183712.0625	339473.9688	548904.875	309347.4375	275305.125	318475.6563
Q3UH60	Disco-interacting protein 2 homolog B OS=Mus musculus OX=10090 GN=Dip2b PE=1 SV=1	Q3UH60	TSKEGSVMGVTVSR		Unique	33.6781	479.9168	3	1.636	0.000003465	26458.26172	41313.44141	11361.99023	32260.93555	35688.64844	79092.00781	30502.46875	27612.375	28818.41211
Q3UH60	Disco-interacting protein 2 homolog B OS=Mus musculus OX=10090 GN=Dip2b PE=1 SV=1	Q3UH60	VVIVNPETK		Unique	34.3603	499.79786	2	0.198	0.003007	159217	86622.59375	183474.8438	95968.67969	157005.5781	171524.7813	156115.0313	153908.5469
Q3UH60	Disco-interacting protein 2 homolog B OS=Mus musculus OX=10090 GN=Dip2b PE=1 SV=1	Q3UH60	WVVTDSK		Unique	30.7777	417.72133	2	0.987	0.00002833	173093.6406	124437.6484	159647.4531	48079.96484	120903.2266	205631.2656	129604.5234	128565.2266	156445.0625
Q3UH66	Serine/threonine-protein kinase WNK2 OS=Mus musculus OX=10090 GN=Wnk2 PE=1 SV=2	Q3UH66	AGSLGPETPSR		Unique	23.7177	536.27505	2	1.779	0.000003465	1064742.375	1042934.625	810624.5625	501465	884989.8125	1579589.875	843692.625	942708.125	1057674.75
Q3UH66	Serine/threonine-protein kinase WNK2 OS=Mus musculus OX=10090 GN=Wnk2 PE=1 SV=2	Q3UH66	AVQTQQPCSVR	1xCarbamidomethyl [C8]	Unique	18.8107	637.31926	2	1.864	0.000003465	324088.3125	304622.125	241840.1719	82553.35156	144831.7031	331440.25	188779.4688	226826.25	202594.2969
Q3UH66	Serine/threonine-protein kinase WNK2 OS=Mus musculus OX=10090 GN=Wnk2 PE=1 SV=2	Q3UH66; P83741; Q80XP9	DLKCDNIFITGPTGSVK	1xCarbamidomethyl [C4]	NotUnique	58.9087	622.32081	3	1.424	0.000003465	252368.3438	281857.25	210695.0938	116036.2344		204571.7188	217845.2813	193480.3594	224719.8125
Q3UH66	Serine/threonine-protein kinase WNK2 OS=Mus musculus OX=10090 GN=Wnk2 PE=1 SV=2	Q3UH66; P83741; Q80XP9	FKEEAEMLK		NotUnique	33.1463	562.78656	2	1.161	0.000009579	483369.2188	361990.9688	670832.3125	76893.05469	279038.0938	245733.6094	435892.3438	360629.5938	298957.4063
Q3UH66	Serine/threonine-protein kinase WNK2 OS=Mus musculus OX=10090 GN=Wnk2 PE=1 SV=2	Q80UE6; Q3UH66; P83741; Q80XP9	GLQHPNIVR		NotUnique	28.6427	517.29861	2	0.529	0.0005681	405630.5313	337381.4063	323123.0313	63567.44141	136069.0625	285924.625	281872.2813	212946	208016.5625
Q3UH66	Serine/threonine-protein kinase WNK2 OS=Mus musculus OX=10090 GN=Wnk2 PE=1 SV=2	Q3UH66	GRPAAPAPAAPAAPPGSPSVPSDPGPER		Unique	42.6621	858.7735	3	3.001	0.000003465	433634.375	266756.5938	421055.0938	56034.9375	125484.1641		166552.4219	249093.0469	243499.1719
Q3UH66	Serine/threonine-protein kinase WNK2 OS=Mus musculus OX=10090 GN=Wnk2 PE=1 SV=2	Q3UH66	GTFTDDLHKLVDEWTTK		Unique	93.2483	669.3332	3	1.972	0.000003465	183565.6094	184016.1406	77192.87305	22975.69922	35528.38281	148094.6016	103187.5273	52694.21875	45218.60547
Q3UH66	Serine/threonine-protein kinase WNK2 OS=Mus musculus OX=10090 GN=Wnk2 PE=1 SV=2	Q80UE6; Q3UH66; P83741	IGDLGLATLK		NotUnique	58.1246	500.80524	2	1.5	0.000003465	856639.875	514300.4688	642558.4375	97280.20313	213036.5469		353449.6563	419436.5313	455966.6875
Q3UH66	Serine/threonine-protein kinase WNK2 OS=Mus musculus OX=10090 GN=Wnk2 PE=1 SV=2	Q80UE6; Q3UH66; P83741	IGDLGLATLKR		NotUnique	50.5399	386.2397	3	1.943	0.000003465	1002706.094	1170049.938	843958.25	199057.4063	461182.0781	825251.1563	683400.7813	780796.75	783066.2188
Q3UH66	Serine/threonine-protein kinase WNK2 OS=Mus musculus OX=10090 GN=Wnk2 PE=1 SV=2	Q3UH66	KDEPEEEEDDEDDLKAVATSLDGR		Unique	55.9964	677.05321	4	2.12	0.000003465	253846.25	193885.8281	186004.4688		84801.66406	172599.4844	105064.9688	210904.1094	241653.8281
Q3UH66	Serine/threonine-protein kinase WNK2 OS=Mus musculus OX=10090 GN=Wnk2 PE=1 SV=2	Q3UH66	LHDMEASGDAR		Unique	17.1056	401.18039	3	1.603	0.000003465	224203.5781	157444.1875	182648.125	81997.60938	146915.25	252137.1563	155556.9688	157465.9688	191591.8906
Q3UH66	Serine/threonine-protein kinase WNK2 OS=Mus musculus OX=10090 GN=Wnk2 PE=1 SV=2	Q3UH66	LLNPLVQQLK		Unique	65.0332	583.36894	2	1.51	0.000003465	1051666.875	864187.6875	814224.3125	487375.6875	721335.0625	1265695.25	816218.8125	836365.875	921600.8125
Q3UH66	Serine/threonine-protein kinase WNK2 OS=Mus musculus OX=10090 GN=Wnk2 PE=1 SV=2	Q3UH66	QTQKLHDMEASGDAR		Unique	18.1697	562.93357	3	2.412	0.000003465	22062.75977	63736.09375	17328.13672	28092.63672	47491.07813	74375.24219	43256.875	41022.99609	46348.68359
Q3UH66	Serine/threonine-protein kinase WNK2 OS=Mus musculus OX=10090 GN=Wnk2 PE=1 SV=2	Q3UH66; P83741; Q80XP9	TPPIIHR		NotUnique	23.4533	417.25321	2	0.601	0.0004003	881905.25	909008.75	712894.875	133757.25	387783.6875	520223.625	491896.8438	581219.125	535179.625
Q3UH66	Serine/threonine-protein kinase WNK2 OS=Mus musculus OX=10090 GN=Wnk2 PE=1 SV=2	Q3UH66	TVGAAQVKPTLNQLK		Unique	41.4272	523.30969	3	2.005	0.000003465	1196133.375	607055.8125	755620.9375	120474.0547	463968.5938	466188.625	675464.875	542325.5	684209.625
Q3UH66	Serine/threonine-protein kinase WNK2 OS=Mus musculus OX=10090 GN=Wnk2 PE=1 SV=2	Q3UH66	VALIQWR		Unique	58.4299	443.26882	2	0.556	0.0005021	1130524.625	1076486.375	854634.9375	228342.9844	531388.3125	824139.75	645116.875	786940.25	824503.8125
Q3UH66	Serine/threonine-protein kinase WNK2 OS=Mus musculus OX=10090 GN=Wnk2 PE=1 SV=2	Q3UH66	VGFVDNTIK		Unique	43.2716	496.77406	2	1.204	0.000009579	668688.875	177441.5	735922.0625	54285.65625	137675.3125	498437.7813	339674.6875	365924.0938	366907.6563
Q3UH68	LIM and calponin homology domains-containing protein 1 OS=Mus musculus OX=10090 GN=Limch1 PE=1 SV=2	Q3UH68	AANSCASYGGTTLNLKEFEGLLAQMR	1xCarbamidomethyl [C5]	Unique	96.5598	934.78984	3	3.115	0.000003465	406280.375	624517.375	220451.1563		232741.6875	214115.7813	172806.2969		137577.5313
Q3UH68	LIM and calponin homology domains-containing protein 1 OS=Mus musculus OX=10090 GN=Limch1 PE=1 SV=2	Q3UH68	CEEEAAVLPHSR	1xCarbamidomethyl [C1]	Unique	29.1272	466.55396	3	2.001	0.000003465	1521166	674525.4375	1257667.25	65359.01563		611899.9375	722528	637804.1875	805721.125
Q3UH68	LIM and calponin homology domains-containing protein 1 OS=Mus musculus OX=10090 GN=Limch1 PE=1 SV=2	Q3UH68	EGGLPEEQSLTPSPSANPEISVSK		Unique	55.2179	818.40625	3	3.44	0.000003465	2137815.25	1096583.625	1834858.625	246975.4375	364705.0938	726456.5625	976940.5625	979368.1875	1325671.25
Q3UH68	LIM and calponin homology domains-containing protein 1 OS=Mus musculus OX=10090 GN=Limch1 PE=1 SV=2	Q3UH68	EGPAAAAPGPSLTK		Unique	32.6297	633.83804	2	2.143	0.000003465	497194.75	87042.82813	457003.5938			232124.4844	146230.1094	195020.9063	247931.3125
Q3UH68	LIM and calponin homology domains-containing protein 1 OS=Mus musculus OX=10090 GN=Limch1 PE=1 SV=2	Q3UH68	ERELHEAYKNAR		Unique	16.8539	505.92697	3	1.61	0.000003465	79994.28906	266534.0625		68182.375	102306.4297	147642.6406	160606.5469	123359.9141	113969.1406
Q3UH68	LIM and calponin homology domains-containing protein 1 OS=Mus musculus OX=10090 GN=Limch1 PE=1 SV=2	Q3UH68	ESQLFDPSDLQDTSNR		Unique	55.6289	617.94999	3	1.614	0.000003465	134203.1406	114992.9453	215256.3438	20613.58984	46786.88281	56661.73828	81735.35938	67425.14844	90354.52344
Q3UH68	LIM and calponin homology domains-containing protein 1 OS=Mus musculus OX=10090 GN=Limch1 PE=1 SV=2	Q3UH68	ESQLFDPSDLQDTSNRVTVK		Unique	58.5524	760.37675	3	2.34	0.000003465	470811.7813	645889.625	429463.5313	94629.67188		524759.5625	409259.2188	314076.6563	429568.4688
Q3UH68	LIM and calponin homology domains-containing protein 1 OS=Mus musculus OX=10090 GN=Limch1 PE=1 SV=2	Q3UH68	ETDDIDSPKR		Unique	16.3814	392.52272	3	1.907	0.000003465	389687.9688	403371.0313	301788.0938	65413.02734		209159.25	224510.7031	268923.6875	259260.3906
Q3UH68	LIM and calponin homology domains-containing protein 1 OS=Mus musculus OX=10090 GN=Limch1 PE=1 SV=2	Q3UH68	FTATVETTIAR		Unique	44.0831	605.32742	2	1.619	0.000003465	875310.375	232279.6406	1106744.563	41552.22656	61670.71484	91705.39063	394405.1406	492892.0469	460388.9688
Q3UH68	LIM and calponin homology domains-containing protein 1 OS=Mus musculus OX=10090 GN=Limch1 PE=1 SV=2	Q3UH68	FTISEAVLER		Unique	61.9939	582.81655	2	1.448	0.000003465	1038535.625	519590.9375	1010342.188		233054.9531		520525.875	649723.875	590023.1875
Q3UH68	LIM and calponin homology domains-containing protein 1 OS=Mus musculus OX=10090 GN=Limch1 PE=1 SV=2	Q3UH68	FTISEAVLERLEMPK		Unique	83.7458	588.31849	3	1.531	0.000003465	241716.7344	633395.625	130955.1953	81777.97656	129904.3359	233353	164903.2188	195313.375	171089.0156
Q3UH68	LIM and calponin homology domains-containing protein 1 OS=Mus musculus OX=10090 GN=Limch1 PE=1 SV=2	Q3UH68	FTISEAVLERLEMPKILER		Unique	91.4203	569.31849	4	1.951	0.000003465	28620.97461	156598.9844			73954.67188	87491.59375	36346.375	26893.14844
Q3UH68	LIM and calponin homology domains-containing protein 1 OS=Mus musculus OX=10090 GN=Limch1 PE=1 SV=2	Q3UH68	FWAWDPEEER		Unique	68.6606	682.79888	2	1.312	0.000003465	794420.1719	155999.6875	892022.0156	100661.2422	247862.0078	597426.5313	403256.2344	429642.3594	469884.8594
Q3UH68	LIM and calponin homology domains-containing protein 1 OS=Mus musculus OX=10090 GN=Limch1 PE=1 SV=2	Q3UH68	GIHQDPQLEAEAGAPHCGTNPQPAQDPPR	1xCarbamidomethyl [C17]	Unique	35.5546	1030.14759	3	2.974	0.000003465	924460.0625		837874.7813			192577.6875	374200.2656	351983.0469	337594.0938
Q3UH68	LIM and calponin homology domains-containing protein 1 OS=Mus musculus OX=10090 GN=Limch1 PE=1 SV=2	Q3UH68	GQLGDAVSGTDVR		Unique	32.6431	637.82041	2	2.377	0.000003465	2387742.75	2674098.25	2045401.75	433798.5			1399376.625	1542978.25	1861049
Q3UH68	LIM and calponin homology domains-containing protein 1 OS=Mus musculus OX=10090 GN=Limch1 PE=1 SV=2	Q3UH68	GSDSESDLPHR		Unique	17.7825	400.51448	3	1.652	0.000003465	229624.9063	44596.18359	224222.1094		17983.34766	92392.46094	101545.1406	97956.27344	129615.0938
Q3UH68	LIM and calponin homology domains-containing protein 1 OS=Mus musculus OX=10090 GN=Limch1 PE=1 SV=2	Q3UH68	GSSDGRGSDSESDLPHR		Unique	17.247	440.44645	4	2.013	0.000003465	255063.4844	161397.0469	187304.2188	24381.87695	54324.78125	148916.4063	117305.9453	140928.5938	149412.1875
Q3UH68	LIM and calponin homology domains-containing protein 1 OS=Mus musculus OX=10090 GN=Limch1 PE=1 SV=2	Q3UH68	HGRDDSFDSLDSFGSR		Unique	47.4541	599.93124	3	3.333	0.000003465	635264.25	285156.8438	536941.8125	53506.90625	89849.46875	234828.1563	272216.5938	318472.0625	357512.8125
Q3UH68	LIM and calponin homology domains-containing protein 1 OS=Mus musculus OX=10090 GN=Limch1 PE=1 SV=2	Q3UH68	INRLPTPIAGLDNTILFLR		Unique	98.1801	713.08758	3	3.006	0.000003465	289959.6563	326790.2188	260664.1875		110758.6094	255978.6875	153242.0313	230253.8125	196307.6875
Q3UH68	LIM and calponin homology domains-containing protein 1 OS=Mus musculus OX=10090 GN=Limch1 PE=1 SV=2	Q3UH68	KINRLPTPIAGLDNTILFLR		Unique	95.6708	755.78626	3	3.93	0.000003465	208141.5	248632.2969	69045.96094	32839.02344	111877.8125	132753.7813	96346.61719	79514.05469	103501.7422
Q3UH68	LIM and calponin homology domains-containing protein 1 OS=Mus musculus OX=10090 GN=Limch1 PE=1 SV=2	Q3UH68	KLCSSCGLTLGK	2xCarbamidomethyl [C3; C6]	Unique	34.3907	662.34182	2	1.295	0.000003465	755298.75	624169.9375	359491.0313	125903.3125	198798.3594	465046.6563	354389.3125	484029.875	495462.5938
Q3UH68	LIM and calponin homology domains-containing protein 1 OS=Mus musculus OX=10090 GN=Limch1 PE=1 SV=2	Q3UH68	KPEDEMSGKVELVLSQK		Unique	51.0598	480.0052	4	0.676	0.0002919	104137.4844		132336.7969
Q3UH68	LIM and calponin homology domains-containing protein 1 OS=Mus musculus OX=10090 GN=Limch1 PE=1 SV=2	Q3UH68	LMSGEDGTSER		Unique	18.6048	591.25887	2	1.828	0.000003465	591016.5	411184.5	498188.5938	79224.28125	156268.3281	322055.5938	318522.7188	305061.5	405418.5
Q3UH68	LIM and calponin homology domains-containing protein 1 OS=Mus musculus OX=10090 GN=Limch1 PE=1 SV=2	Q3UH68	MDLENCPDKENER	1xCarbamidomethyl [C6]	Unique	23.3036	550.56826	3	2.446	0.000003465	78500.67969	41188.58984	86598.19531	8575.964844	9240.173828	46075.14453	39893.53125	39004.08984	59409.80469
Q3UH68	LIM and calponin homology domains-containing protein 1 OS=Mus musculus OX=10090 GN=Limch1 PE=1 SV=2	Q3UH68	NEVPEQGQKKPEDEMSGK		Unique	19.1039	677.32129	3	1.266	0.000003465	15135.00195		18342.24805				5657.889648	5135.456543	8299.685547
Q3UH68	LIM and calponin homology domains-containing protein 1 OS=Mus musculus OX=10090 GN=Limch1 PE=1 SV=2	Q3UH68	NKMDLENCPDKENER	1xCarbamidomethyl [C8]	Unique	20.8302	631.28066	3	2.719	0.000003465	121101.5625	86936.82031	111447.2578	24133.60547	34442.17578	96468.0625	60342.41406	70200.70313	82179.76563
Q3UH68	LIM and calponin homology domains-containing protein 1 OS=Mus musculus OX=10090 GN=Limch1 PE=1 SV=2	Q3UH68	NKMDLENCPDKENER	1xCarbamidomethyl [C8]; 1xOxidation [M3]	Unique	15.9585	636.61233	3	0.914	0.00006214	16482.03125	14275.74609	19405.5332	4923.275879	10112.20215	7758.451172	12472.0459	9649.673828
Q3UH68	LIM and calponin homology domains-containing protein 1 OS=Mus musculus OX=10090 GN=Limch1 PE=1 SV=2	Q3UH68	NQQIPNPPTSTSEDVKPK		Unique	33.015	660.67281	3	3.17	0.000003465	1380164.125	233892.4531	1425853.25	54783.39844	91159.35938	381201.5313	565174.25	638374.5625	705066.0625
Q3UH68	LIM and calponin homology domains-containing protein 1 OS=Mus musculus OX=10090 GN=Limch1 PE=1 SV=2	Q3UH68	NVLVTIYWLGK		Unique	89.0328	653.38169	2	0.501	0.0006482	357442.375	600571	333947.3125	40812.94141	145686.0781	198846		69771.42188
Q3UH68	LIM and calponin homology domains-containing protein 1 OS=Mus musculus OX=10090 GN=Limch1 PE=1 SV=2	Q3UH68	QEKWQQEQER		Unique	18.0806	463.55615	3	1.365	0.000003465	247596.4219	182507.9688	282213.3438	95245.54688	164929.6563	216526.0156	213764	161060.7813	177213.7031
Q3UH68	LIM and calponin homology domains-containing protein 1 OS=Mus musculus OX=10090 GN=Limch1 PE=1 SV=2	Q3UH68	QEQLQLINNQLREEDDKWQDDLAR		Unique	67.5135	750.12219	4	1.909	0.000003465	804922.4375	604463.625	761362.6875		166957.7188		438992.25	485460.625	570601.75
Q3UH68	LIM and calponin homology domains-containing protein 1 OS=Mus musculus OX=10090 GN=Limch1 PE=1 SV=2	Q3UH68	QQSLPPPKFTATVETTIAR		Unique	59.6285	695.71571	3	3.218	0.000003465	17523.39844	43689.62891	16494.57446	14207.7002	37925.12305	30631.93652	20053.81055	40703.20313	30294.26465
Q3UH68	LIM and calponin homology domains-containing protein 1 OS=Mus musculus OX=10090 GN=Limch1 PE=1 SV=2	Q3UH68	QTPSPDVVLR		Unique	42.7947	556.30889	2	1.388	0.000003465	1725964.734	459130.0938	1358338.094	66724.54688	176494.1875	612207.5625	721379.875	628006.5	851873.4688
Q3UH68	LIM and calponin homology domains-containing protein 1 OS=Mus musculus OX=10090 GN=Limch1 PE=1 SV=2	Q3UH68	SASQDLIK		Unique	25.328	431.23715	2	0.786	0.0001423	375153.75		394611.4063	99713.58594		96927.08594	142381.2656	157972.1563	164066.5781
Q3UH68	LIM and calponin homology domains-containing protein 1 OS=Mus musculus OX=10090 GN=Limch1 PE=1 SV=2	Q3UH68	SASQDLIKKEEER		Unique	24.6623	511.60215	3	1.608	0.000003465	2438679.625	2132575.25	2124605.063	367795.2188	571418.8594	1383378	1280971.75	1370765.875	1679530.125
Q3UH68	LIM and calponin homology domains-containing protein 1 OS=Mus musculus OX=10090 GN=Limch1 PE=1 SV=2	Q3UH68	SAVPFNQYLPNK		Unique	57.8608	689.36194	2	1.718	0.000003465	6984989.25	3165700.5	5303276.5	3139112.469	3445333.688	12076547.5	4100656.75	3774853.75	5160817.875
Q3UH68	LIM and calponin homology domains-containing protein 1 OS=Mus musculus OX=10090 GN=Limch1 PE=1 SV=2	Q3UH68	SAVPFNQYLPNKSNQTAYVPAPLR		Unique	71.1271	892.46912	3	2.961	0.000003465	173496.4688	816709.4375	168418.1094	124540.5781	408487.1875	399873.7188	399691.75	346589.6875	398494.8125
Q3UH68	LIM and calponin homology domains-containing protein 1 OS=Mus musculus OX=10090 GN=Limch1 PE=1 SV=2	Q3UH68	SDSLSPPR		Unique	22.7544	429.71942	2	0.733	0.0001914	239153.0313		328791.0938		19565.35938	101682.0391	115125.6641	145794.6875	151176.0156
Q3UH68	LIM and calponin homology domains-containing protein 1 OS=Mus musculus OX=10090 GN=Limch1 PE=1 SV=2	Q3UH68	SFGDKDFR		Unique	26.8317	486.23257	2	0.97	0.00003635				210344.7813
Q3UH68	LIM and calponin homology domains-containing protein 1 OS=Mus musculus OX=10090 GN=Limch1 PE=1 SV=2	Q3UH68	SHSTEPNVSSFPNDPSPMK		Unique	43.7595	686.64589	3	3.302	0.000003465	1575345.5	1270911.375	1297798.375	242216.5625	408868.4531	822069.0313	845874.7813	958608.125	1005221.563
Q3UH68	LIM and calponin homology domains-containing protein 1 OS=Mus musculus OX=10090 GN=Limch1 PE=1 SV=2	Q3UH68	SIRDSGYIDCWDSER	1xCarbamidomethyl [C10]	Unique	48.2168	620.27246	3	1.807	0.000003465	331659.3672	297582.8828	169098.1777	111358.6875	235922.9971	272859.7539	171333.4961	206583.7969	264275.0391
Q3UH68	LIM and calponin homology domains-containing protein 1 OS=Mus musculus OX=10090 GN=Limch1 PE=1 SV=2	Q3UH68	SNQTAYVPAPLRK		Unique	39.6052	482.26831	3	1.465	0.000003465	1681080.594	1267819.344	1443484.031	360285.6875	710325.4063	583542.375	1071822.688	1048664.781	1028458.563
Q3UH68	LIM and calponin homology domains-containing protein 1 OS=Mus musculus OX=10090 GN=Limch1 PE=1 SV=2	Q3UH68	SPGSTPFK		Unique	24.0696	410.71365	2	1.164	0.000009579	1540931.875	1059646.813	1175127.938	259534.8906	497806.9609	681660.7813	762196.8281	751824.7188	825976.9531
Q3UH68	LIM and calponin homology domains-containing protein 1 OS=Mus musculus OX=10090 GN=Limch1 PE=1 SV=2	Q3UH68	SPGSTPFKFWAWDPEEER		Unique	82.6885	722.6689	3	2.429	0.000003465	20005.72656	13699.54688	14687.44531	7768.141602	11011.75098		10554.1377	8534.30957	12756.9082
Q3UH68	LIM and calponin homology domains-containing protein 1 OS=Mus musculus OX=10090 GN=Limch1 PE=1 SV=2	Q3UH68	SQEEAEGILQQYIER		Unique	69.3497	598.29512	3	2.44	0.000003465	1364247.25	1257582.25	1278380.125	309301.5625	485654.1875	1049027	789051	980430.125	1151172.375
Q3UH68	LIM and calponin homology domains-containing protein 1 OS=Mus musculus OX=10090 GN=Limch1 PE=1 SV=2	Q3UH68	SQMFEGVATVHDSPVQVK		Unique	52.815	653.65951	3	2.842	0.000003465	1198501.5	636737.75	1040665.063	265119.6875	433047.4063	1027032.125	624576.8125	725214.5625	789375.25
Q3UH68	LIM and calponin homology domains-containing protein 1 OS=Mus musculus OX=10090 GN=Limch1 PE=1 SV=2	Q3UH68	SRSAGQPTTL		Unique	23.1745	509.26988	2	0.711	0.0002229	248577.7188	588249.5625		165505.875	238957.6406	306015.7188	251493.5469	239442.8281	304978.0313
Q3UH68	LIM and calponin homology domains-containing protein 1 OS=Mus musculus OX=10090 GN=Limch1 PE=1 SV=2	Q3UH68	SWSTATSPLGGERPFR		Unique	54.6042	583.62883	3	1.387	0.000003465	3155620	2802841.5	2828181.5	537035.0625	1220902.25	1870396.875	2136045	1925530.625	2189867.5
Q3UH68	LIM and calponin homology domains-containing protein 1 OS=Mus musculus OX=10090 GN=Limch1 PE=1 SV=2	Q3UH68	TINHQMESPGER		Unique	19.0478	699.82495	2	2.46	0.000003465	741301.9375	488970.7188	488565.6094	85744.45313	181474.0625	413261.1094	356528.1094	366268.2656	386673.6875
Q3UH68	LIM and calponin homology domains-containing protein 1 OS=Mus musculus OX=10090 GN=Limch1 PE=1 SV=2	Q3UH68	TPFQENDGDSLLK		Unique	50.5655	732.35417	2	2.566	0.000003465	888640.25	344797.75	916678.875	86584.89844	117269.3672	233817.2656	433165.4688	478823.8438	644051.6875
Q3UH68	LIM and calponin homology domains-containing protein 1 OS=Mus musculus OX=10090 GN=Limch1 PE=1 SV=2	Q3UH68	TPVSDDAESTSMFDMR		Unique	54.7297	894.8742	2	3.623	0.000003465	1228113.063	409740.4688	1416101.406	35972.51953	64766.11719	370204	548610.3281	551497.9844	650924.0313
Q3UH68	LIM and calponin homology domains-containing protein 1 OS=Mus musculus OX=10090 GN=Limch1 PE=1 SV=2	Q3UH68	TPVSDDAESTSMFDMRCEEEAAVLPHSR	1xCarbamidomethyl [C17]	Unique	61.0886	792.59855	4	2.973	0.000003465	987186	1679841.375	701559.625	133019.5156	232199.3906	698398.625	885550.1875	686000.9375	768251.125
Q3UH68	LIM and calponin homology domains-containing protein 1 OS=Mus musculus OX=10090 GN=Limch1 PE=1 SV=2	Q3UH68	TSVPESIASAGTGSPSK		Unique	36.7001	788.39659	2	3.051	0.000003465	2360998.094	1510732.156	2180821.625	289547	668635.6172	1415040.781	1271134.219	1267451.734	1493904.75
Q3UH68	LIM and calponin homology domains-containing protein 1 OS=Mus musculus OX=10090 GN=Limch1 PE=1 SV=2	Q3UH68	VELVLSQK		Unique	41.2772	458.27911	2	0.894	0.00007197	651838.75	135347.2344	843155.625	54252.77344	69147.65625	221928.7344	273074.625	288450.0938	363558.2813
Q3UH68	LIM and calponin homology domains-containing protein 1 OS=Mus musculus OX=10090 GN=Limch1 PE=1 SV=2	Q3UH68	WIEQVTGR		Unique	39.5325	494.76402	2	1.329	0.000003465	1346395	598568.5	1439830.125	123373.5313	277785.8125	603645.4375	749832.25	714904.375	831185.875
Q3UH68	LIM and calponin homology domains-containing protein 1 OS=Mus musculus OX=10090 GN=Limch1 PE=1 SV=2	Q3UH68	WQQEQER		Unique	16.7931	502.23329	2	0.934	0.00005185	845605.5625	237291.9219	744394.3125	48954.28516		93807.82031	291381.3125	278933.9688	663847.8125
Q3UH93	Plexin-D1 OS=Mus musculus OX=10090 GN=Plxnd1 PE=1 SV=1	Q3UH93	FLDDLFK		Unique	73.8302	449.23935	2	1.012	0.00002305	118475.4688	130899.1875	104249.875	103684.1641	132762.1719	119333.3672	110836.4922	114323.1953	122491.6875
Q3UH93	Plexin-D1 OS=Mus musculus OX=10090 GN=Plxnd1 PE=1 SV=1	Q3UH93	SLEDHRFENTPEIAIR		Unique	48.3698	642.99368	3	2.464	0.000003465	33272.61719	35642.44531	62911.94141	41659.90234	47541.3125	118722.2422	70105.8125	49823.00391	40561.40625
Q3UH93	Plexin-D1 OS=Mus musculus OX=10090 GN=Plxnd1 PE=1 SV=1	Q3UH93	VPGPAYDHQIAYCNLLPR	1xCarbamidomethyl [C13]	Unique	63.9956	695.35125	3	2.344	0.000003465	27103.87109	33862.15234		23024.89063	42352.95313	49387.22656	3867.118652	32677.0625	33040.50781
Q3UH99	Protein shisa-6 OS=Mus musculus OX=10090 GN=Shisa6 PE=1 SV=1	Q3UH99	ASGVPEAGSR		Unique	17.1507	465.73554	2	0.977	0.00003635	67856.48438	62074.71875	81686.01563	62120.04297	90767.32031	163337.7031	83396.05469	86633.07031	112438.9531
Q3UHA3	Spatacsin OS=Mus musculus OX=10090 GN=Spg11 PE=1 SV=3	Q3UHA3	MLTDNHLAPNEEYGLVVR		Unique	58.7736	691.0138	3	2.791	0.000003465	45509.80859	33321.24609	20752.37891	7379.273438	14486.82715	19686.81055	15017.28711	44347.52344	25954.75586
Q3UHB1	5'-nucleotidase domain-containing protein 3 OS=Mus musculus OX=10090 GN=Nt5dc3 PE=1 SV=1	Q3UHB1	DLFDVVIVQAEKPNFFNDKR		Unique	91.7123	599.31726	4	2.099	0.000003465	132045.5313	211631.7656	166884.6875	115834.3906	280666.8438	361700.8438	134849.7031	152978.5	128601.8359
Q3UHB1	5'-nucleotidase domain-containing protein 3 OS=Mus musculus OX=10090 GN=Nt5dc3 PE=1 SV=1	Q3UHB1	DLLINEHRYPVEIR		Unique	56.2556	442.49387	4	1.401	0.000003465	460193.4063	1248281	475255.5781	665997.8125	1038787.875	1139731.375	759090.4375	779153.6563	908821.1563
Q3UHB1	5'-nucleotidase domain-containing protein 3 OS=Mus musculus OX=10090 GN=Nt5dc3 PE=1 SV=1	Q3UHB1	GVLLWDK		Unique	57.5236	415.74222	2	0.536	0.0005408	396882.875	187614.9531	563872.875	97669.08594	207759.7656	197101.0938	347478.3125	308998.375	296121.0938
Q3UHB1	5'-nucleotidase domain-containing protein 3 OS=Mus musculus OX=10090 GN=Nt5dc3 PE=1 SV=1	Q3UHB1	HLHTLIFNAAR		Unique	51.6471	431.57874	3	1.716	0.000003465	188341.4531	749634.125	218012.875	307627.7188	597345.5625	528699.0625	451057.375	470290.5938	567099.125
Q3UHB1	5'-nucleotidase domain-containing protein 3 OS=Mus musculus OX=10090 GN=Nt5dc3 PE=1 SV=1	Q3UHB1	IDAFHYIQMGTVYR		Unique	70.3249	571.95231	3	2.376	0.000003465	99673.76563	247957.7813	129239.3281	151788.8438	238470.875	238357.0938	177101.3281	245945.8438	192030.3594
Q3UHB1	5'-nucleotidase domain-containing protein 3 OS=Mus musculus OX=10090 GN=Nt5dc3 PE=1 SV=1	Q3UHB1	IDAFHYIQMGTVYR	1xOxidation [M9]	Unique	60.9128	577.28349	3	1.1	0.00001529	10293.75488	17108.24023	9040.660156	17307.45313	19621.33398	16210.14258	12506.85645	9505.255859	17397.82813
Q3UHB1	5'-nucleotidase domain-containing protein 3 OS=Mus musculus OX=10090 GN=Nt5dc3 PE=1 SV=1	Q3UHB1	KMFLITNSPSSFVDK		Unique	64.1084	571.96764	3	2.453	0.000003465	108810.8125	169126.4375	99911.14063	84323.70313	174744.1719	122291.2188	135899.6875	167412.9375	152313.5
Q3UHB1	5'-nucleotidase domain-containing protein 3 OS=Mus musculus OX=10090 GN=Nt5dc3 PE=1 SV=1	Q3UHB1	KMFLITNSPSSFVDK	1xOxidation [M2]	Unique	56.8114	577.29906	3	1.078	0.00002117	7795.510742	24806.08984	16587.65234	20539.59766	26903.40625	26641.17188	22005.82813	17971.4082	21307.57422
Q3UHB1	5'-nucleotidase domain-containing protein 3 OS=Mus musculus OX=10090 GN=Nt5dc3 PE=1 SV=1	Q3UHB1	MATVAAAARGAGAR		Unique	81.5308	637.34309	2	0.099	0.004967	158773.0156	281182.5	104162.2031	305173.1875	447316.6563	423940.2188	192140.2188	251007.8281	234316.0313
Q3UHB1	5'-nucleotidase domain-containing protein 3 OS=Mus musculus OX=10090 GN=Nt5dc3 PE=1 SV=1	Q3UHB1	MFLITNSPSSFVDK		Unique	72.7232	529.26916	3	1.907	0.000003465	36555.20313	68069.17188	40661.75781	42806.5	60144.30078	84950.23438	52599.21094	52047.55469	62957.74609
Q3UHB1	5'-nucleotidase domain-containing protein 3 OS=Mus musculus OX=10090 GN=Nt5dc3 PE=1 SV=1	Q3UHB1	NNIDYEPVHLYK		Unique	48.4353	502.25216	3	1.988	0.000003465	432881.5	539743.875	485125.8438	216684.7813	598651.4375	646987.4375	395176.5	464022.4063	569006.25
Q3UHB1	5'-nucleotidase domain-containing protein 3 OS=Mus musculus OX=10090 GN=Nt5dc3 PE=1 SV=1	Q3UHB1	RTPLQHELPAWSDSPSAFK		Unique	58.0766	723.03576	3	3.259	0.000003465	74478.44531	85667.55469	99767.71875	41189.76172	84210.10156	177794.875	75415.86719	78031.57031	105670.0859
Q3UHB1	5'-nucleotidase domain-containing protein 3 OS=Mus musculus OX=10090 GN=Nt5dc3 PE=1 SV=1	Q3UHB1	SFFNAQFGSLFR		Unique	91.2982	710.85404	2	1.829	0.000003465	301465.9023	722241.6328	321374.9531	297637.7773	686356.3281	1069156.328	323759.5508	402461.6563	473157.5469
Q3UHB1	5'-nucleotidase domain-containing protein 3 OS=Mus musculus OX=10090 GN=Nt5dc3 PE=1 SV=1	Q3UHB1	TGAIIPELR		Unique	55.1246	485.28992	2	1.327	0.000003465	461124.1875	890864.0625	501280.5313	484664.5	759032.8125	1037306.813	669399.3125	754237.625	668883.625
Q3UHB1	5'-nucleotidase domain-containing protein 3 OS=Mus musculus OX=10090 GN=Nt5dc3 PE=1 SV=1	Q3UHB1	TPLQHELPAWSDSPSAFK		Unique	63.1459	671.00172	3	2.632	0.000003465	62874.88281	31648.11523	111489.5703	21402.50195	37828.41016	59650.61719	60345.66797	54874.78906	63008.82031
Q3UHC0	Trinucleotide repeat-containing gene 6C protein OS=Mus musculus OX=10090 GN=Tnrc6c PE=1 SV=2	Q3UHC0	ATSSGTTASEGSSDGSGNHNEGSTGR		Unique	13.7772	804.33556	3	3.594	0.000003465			26509.13672
Q3UHC0	Trinucleotide repeat-containing gene 6C protein OS=Mus musculus OX=10090 GN=Tnrc6c PE=1 SV=2	Q3UHC0	QLAQALLVK		Unique	51.089	492.31604	2	0.788	0.0001423	115424.1641	80091.21094	80492.1875	21888.4082	48896.10156	92837.19531	64836.9375	76161.16406	91562.07031
Q3UHC7	Disabled homolog 2-interacting protein OS=Mus musculus OX=10090 GN=Dab2ip PE=1 SV=1	Q3UHC7	CSSADLPEHQGNLK	1xCarbamidomethyl [C1]	Unique	24.9767	519.24392	3	2.143	0.000003465		60072.60156		29568.28516	73330.41406	79304.3125		64876.25	79513.90625
Q3UHC7	Disabled homolog 2-interacting protein OS=Mus musculus OX=10090 GN=Dab2ip PE=1 SV=1	Q3UHC7	LGSFSTAAEELAR		Unique	55.8572	451.23306	3	1.754	0.000003465	36290.46094	26666.20703	39600.27734	16452.81641	17944.20703	35176.90625	27671.58789	25805.91406	30403.76563
Q3UHC7	Disabled homolog 2-interacting protein OS=Mus musculus OX=10090 GN=Dab2ip PE=1 SV=1	Q3UHC7	LPSPTPENKDLFFVTR		Unique	64.8948	620.99971	3	2.241	0.000003465	71757.01563	26127.80078	47253.70313	12358.80664	21841.16016	52825.19922	32980.32813	36946.77734	36249.71875
Q3UHC7	Disabled homolog 2-interacting protein OS=Mus musculus OX=10090 GN=Dab2ip PE=1 SV=1	Q3UHC7	QQEDKDIQMK		Unique	18.3872	421.53965	3	0.818	0.0001172	119490.3828	91609.77344	92691.8125	48434.46484	79710.78125	121474.2656	94444.05469	87310.54688	97957.22656
Q3UHC7	Disabled homolog 2-interacting protein OS=Mus musculus OX=10090 GN=Dab2ip PE=1 SV=1	Q3UHC7	VKDFLTDLMMSEVDR		Unique	87.406	600.29552	3	2.302	0.000003465	117876.2578	168552	118044.9063	75945.96094	128713.6563	130856.0938	140225.6406	134938.5625	146203.5313
Q3UHC7	Disabled homolog 2-interacting protein OS=Mus musculus OX=10090 GN=Dab2ip PE=1 SV=1	Q3UHC7	VTQNLANFAK		Unique	39.7516	553.30346	2	1.001	0.00002563	342015.75	419418.1563	331383.625	230333.1094	344592.75	436196.3438	305686.1563	261496.8906	383922.375
Q3UHD1	Adhesion G protein-coupled receptor B1 OS=Mus musculus OX=10090 GN=Adgrb1 PE=1 SV=1	Q3UHD1	ALDTSYVILPTATATLRPKPK		Unique	65.9492	564.82975	4	2.008	0.000003465	674295.9375	279921.375	737635	115326.0156	224964.0781	373778	348042.9375	378956.875	512101.1563
Q3UHD1	Adhesion G protein-coupled receptor B1 OS=Mus musculus OX=10090 GN=Adgrb1 PE=1 SV=1	Q3UHD1	ATGDWAKVPEDRVTVSK		Unique	40.4278	620.327	3	2.138	0.000003465	197960.7813	259939.0938	57133.36719	265428.2266	368838.4844	755167.7188	316164.0781	346202.3281	407435.5156
Q3UHD1	Adhesion G protein-coupled receptor B1 OS=Mus musculus OX=10090 GN=Adgrb1 PE=1 SV=1	Q3UHD1	CPEPHEICDEDNFGAVVWK	2xCarbamidomethyl [C1; C8]	Unique	61.7224	768.00161	3	4.267	0.000003465	88047.67969	32186.55859	82748.50781		39063.64063	86711.21875	71699.96094	56218.75781	68255.40625
Q3UHD1	Adhesion G protein-coupled receptor B1 OS=Mus musculus OX=10090 GN=Adgrb1 PE=1 SV=1	Q3UHD1	CVSIDYR	1xCarbamidomethyl [C1]	Unique	32.3267	456.71604	2	0.554	0.0005021	282249.7188	269498.1563	152287.625	132690.8906	277623.625	356164.9063	241256.8281	237142.8281	301991.0625
Q3UHD1	Adhesion G protein-coupled receptor B1 OS=Mus musculus OX=10090 GN=Adgrb1 PE=1 SV=1	Q3UHD1	DAYQVTDNLVLSIHKLPASGATDISFPMK		Unique	88.5292	783.65718	4	1.041	0.00002305	37779.40381	34064.20313	19505.43799		32518.1709	71536.27979	33526.12549	43467.80859	44806.57373
Q3UHD1	Adhesion G protein-coupled receptor B1 OS=Mus musculus OX=10090 GN=Adgrb1 PE=1 SV=1	Q3UHD1	EEPKYSINIDQMPQTR		Unique	50.9608	650.3196	3	2.439	0.000003465	88947.64063	108930.2188	61932.23828		69129.875	158792.5156	65087.19922	84200.35938	101089.0859
Q3UHD1	Adhesion G protein-coupled receptor B1 OS=Mus musculus OX=10090 GN=Adgrb1 PE=1 SV=1	Q3UHD1	EKEVPGADSKPEK		Unique	15.1164	471.9122	3	1.927	0.000003465	178313.625	26761.63477	156852.7656	15511.9375		101885.3203	71485.92969	77786.07031	104339.3125
Q3UHD1	Adhesion G protein-coupled receptor B1 OS=Mus musculus OX=10090 GN=Adgrb1 PE=1 SV=1	Q3UHD1	ETPAGEVAAVR		Unique	32.4103	550.29089	2	1.522	0.000003465	504291.5625	167166.0469	471434.875	51806.72656	187276.9219	441171.2188	282161.2188	296275.375	368043.875
Q3UHD1	Adhesion G protein-coupled receptor B1 OS=Mus musculus OX=10090 GN=Adgrb1 PE=1 SV=1	Q3UHD1	HQDMFQDLNR		Unique	39.8075	652.29616	2	1.493	0.000003465	913987.3125	531453.4219	623917.5625	276969.6563	474041.8281	980083.2188	529436.5313	677671.5313	713742.0625
Q3UHD1	Adhesion G protein-coupled receptor B1 OS=Mus musculus OX=10090 GN=Adgrb1 PE=1 SV=1	Q3UHD1	KLDSELSR		Unique	20.5085	474.26086	2	0.687	0.0002675	648758.875	440997.0313	470573.0625		660128.4375	772056.8125		584690.0625	538266.6875
Q3UHD1	Adhesion G protein-coupled receptor B1 OS=Mus musculus OX=10090 GN=Adgrb1 PE=1 SV=1	Q3UHD1	KPHGTPAWVK		Unique	25.2969	560.8169	2	1.54	0.000003465	389879.6563	167340.6719	124880.8359	40600.21094	100963.9844		89005.88281	142067.5781	296428.5938
Q3UHD1	Adhesion G protein-coupled receptor B1 OS=Mus musculus OX=10090 GN=Adgrb1 PE=1 SV=1	Q3UHD1	KRHQDMFQDLNR		Unique	34.5636	529.93201	3	2.612	0.000003465	361069.875	644921.0293		150141.4688	342699.8438	679045.2578	159961.3438	423352.9688	470970.5625
Q3UHD1	Adhesion G protein-coupled receptor B1 OS=Mus musculus OX=10090 GN=Adgrb1 PE=1 SV=1	Q3UHD1	LVEDFVDVIGFR		Unique	89.3376	704.87686	2	1.889	0.000003465	395497.2813	466757.9375	282351.875	194376.8594	399241.875	801492.375	299132.8438	320869.9375	309620.625
Q3UHD1	Adhesion G protein-coupled receptor B1 OS=Mus musculus OX=10090 GN=Adgrb1 PE=1 SV=1	Q3UHD1	NENVATLSVSSLER		Unique	54.897	759.89158	2	2.388	0.000003465	648529.5	191101.75	605962.1875	89752.57031	179577.8438	461039.125	295466.5938	342925.25	344491.5938
Q3UHD1	Adhesion G protein-coupled receptor B1 OS=Mus musculus OX=10090 GN=Adgrb1 PE=1 SV=1	Q3UHD1	NIQMMTR		Unique	30.0648	447.22014	2	0.764	0.0001626	608815.9375	514651.9063	481582.0313	210850.4219	473733.0625	962604.3125	542722.6875		560919.6875
Q3UHD1	Adhesion G protein-coupled receptor B1 OS=Mus musculus OX=10090 GN=Adgrb1 PE=1 SV=1	Q3UHD1	RPSLPEEEKMK		Unique	25.6023	448.57106	3	1.623	0.000003465	305984.3438	251555.3906	348134.9375	129499.7188	199121.9375	400542.5	363091.0625	329296.5313	333870.625
Q3UHD1	Adhesion G protein-coupled receptor B1 OS=Mus musculus OX=10090 GN=Adgrb1 PE=1 SV=1	Q3UHD1	SSFIGDGDIFKKLDSELSR		Unique	80.6601	529.27452	4	2.045	0.000003465	91650.75781	220277.3281		170680.7188	122156.3281		188132.8281	268234.625	154051.9688
Q3UHD1	Adhesion G protein-coupled receptor B1 OS=Mus musculus OX=10090 GN=Adgrb1 PE=1 SV=1	Q3UHD1	SVLNKDIAACR	1xCarbamidomethyl [C10]	Unique	30.772	416.22371	3	1.41	0.000003465	205786.5156	462341.1875	138205.375	177038.9375	429159.25	697915.375	290759.0625	355219.0938	421159.25
Q3UHD1	Adhesion G protein-coupled receptor B1 OS=Mus musculus OX=10090 GN=Adgrb1 PE=1 SV=1	Q3UHD1	TATITGTFK		Unique	33.764	470.2608	2	1.406	0.000003465	1313883.727	891091.125	1420632.688	454838.0176	706435.1914	891055.0742	1012921.156	1013479.234	1094074.199
Q3UHD1	Adhesion G protein-coupled receptor B1 OS=Mus musculus OX=10090 GN=Adgrb1 PE=1 SV=1	Q3UHD1	TCRPPQFGGNPCEGPEK	2xCarbamidomethyl [C2; C12]	Unique	31.81	644.28976	3	2.749	0.000003465	47519.86328		53925.66016		23950.18945	67365.47656	34978.05469	34933.24609
Q3UHD1	Adhesion G protein-coupled receptor B1 OS=Mus musculus OX=10090 GN=Adgrb1 PE=1 SV=1	Q3UHD1	TVPLDALR		Unique	47.3927	442.76368	2	0.638	0.0003331	483380.4688	549543.75	372191.25	342422.25	540803.125	1047350.375	470033.4688	574714.3125	630985.1875
Q3UHD1	Adhesion G protein-coupled receptor B1 OS=Mus musculus OX=10090 GN=Adgrb1 PE=1 SV=1	Q3UHD1	YAELDFEK		Unique	45.2262	507.74268	2	0.918	0.00006214	641536.125	375287.75	591717.125	174890.5156	294674.5313	729925.625	378278.3125	420489.6875	483902.2188
Q3UHD1	Adhesion G protein-coupled receptor B1 OS=Mus musculus OX=10090 GN=Adgrb1 PE=1 SV=1	Q3UHD1	YPGGPLPDFPNHSLTLK		Unique	67.5373	618.32466	3	2.648	0.000003465	598457.0625	398963.875	753925.6875	165829.0938	348401.9063	669930.5625	457687.8438	447940.3125	480342.9688
Q3UHD1	Adhesion G protein-coupled receptor B1 OS=Mus musculus OX=10090 GN=Adgrb1 PE=1 SV=1	Q3UHD1	YPGGPLPDFPNHSLTLKK		Unique	57.8167	661.02297	3	2.588	0.000003465	951856.9063	1075151.031	942161.6875	513284.625	918686.3125	1890705.5	992760.625	989587.1875	1162868.156
Q3UHD1	Adhesion G protein-coupled receptor B1 OS=Mus musculus OX=10090 GN=Adgrb1 PE=1 SV=1	Q3UHD1	YSINIDQMPQTR		Unique	52.2351	733.35871	2	1.968	0.000003465	1311815.25	434683.625	951476.875		575355.5625	865280.0625	692369.0625	658214.0625	678552.75
Q3UHD2	Glucose-fructose oxidoreductase domain-containing protein 1 OS=Mus musculus OX=10090 GN=Gfod1 PE=1 SV=1	Q3UHD2	LLAVGTDLYGQR		Unique	56.824	653.36153	2	1.226	0.000006775	157089.9531	195547.5469		252515.0469	298217.7813	350995.0938	212250.7656	246716.5625	311764.6875
Q3UHD2	Glucose-fructose oxidoreductase domain-containing protein 1 OS=Mus musculus OX=10090 GN=Gfod1 PE=1 SV=1	Q3UHD2	TATPLDAFR		Unique	52.6271	496.264	2	1.204	0.000009579	131727.9063	135949.2344	101639.2188	113591.6563	149192.4063	175062	144621.0625	158847.4844	132640.4063
Q3UHD2	Glucose-fructose oxidoreductase domain-containing protein 1 OS=Mus musculus OX=10090 GN=Gfod1 PE=1 SV=1	Q3UHD2	VIIPLLKDEGFAVK		Unique	78.3389	514.64816	3	2.504	0.000003465	348756.0938	454125.9375	270682.4063	331821.2188	597030.875	703892.5	416480.2188	443564.125	420817.6563
Q3UHD3	Microtubule-associated tumor suppressor candidate 2 homolog OS=Mus musculus OX=10090 GN=Mtus2 PE=1 SV=1	Q3UHD3	EKLETEKMEER		Unique	19.3389	474.56945	3	0.989	0.00002833	23229.44531	9124.249023	21280.75195			9151.207031			13909.05176
Q3UHD3	Microtubule-associated tumor suppressor candidate 2 homolog OS=Mus musculus OX=10090 GN=Mtus2 PE=1 SV=1	Q3UHD3	LQAEHQDQLLR		Unique	30.5468	450.90897	3	2.078	0.000003465	39011.42578	58873.37109	68816.90625	15105.80273	19009.67578	66063.96094	51466.07422	55669.58594	60082.75391
Q3UHD3	Microtubule-associated tumor suppressor candidate 2 homolog OS=Mus musculus OX=10090 GN=Mtus2 PE=1 SV=1	Q3UHD3	NEEGLTSAQAQGPGCHEER	1xCarbamidomethyl [C15]	Unique	23.6655	690.63639	3	1.736	0.000003465	21346.02539	10986.53711	21029.92188			15286.17871	12947.97559	10778.0791	15541.72266
Q3UHD6	Sorting nexin-27 OS=Mus musculus OX=10090 GN=Snx27 PE=1 SV=2	Q3UHD6	EFANFTFPR		Unique	66.0625	564.77743	2	1.048	0.00002305	215167.1563	234278.6406	156855.9219	251819.7188	375521.7188		270977.375	237775.7969	319996.4375
Q3UHD6	Sorting nexin-27 OS=Mus musculus OX=10090 GN=Snx27 PE=1 SV=2	Q3UHD6	FVVYNVYMAGR		Unique	61.9803	659.83394	2	1.58	0.000003465	383563.1875	388622.7188	392373.625	474325.9063	941867.875	1360184.125	575373.4375	609556.0625	630195.6875
Q3UHD6	Sorting nexin-27 OS=Mus musculus OX=10090 GN=Snx27 PE=1 SV=2	Q3UHD6	GQVSEGGQLR		Unique	19.085	515.76751	2	1.49	0.000003465	971012.375	825400.875	793538.9375	817344.875	1814449.125	3297708.5	1208454	1220515.875	1413984
Q3UHD6	Sorting nexin-27 OS=Mus musculus OX=10090 GN=Snx27 PE=1 SV=2	Q3UHD6	IFTPYFNYMHECFER	1xCarbamidomethyl [C12]	Unique	78.0639	685.3025	3	2.591	0.000003465	217933	274228.1875	120405.0391	398522.625	655514.875	630189.1875	448035.2813	370425.3438	439378.9375
Q3UHD6	Sorting nexin-27 OS=Mus musculus OX=10090 GN=Snx27 PE=1 SV=2	Q3UHD6	IFTPYFNYMHECFER	1xCarbamidomethyl [C12]; 1xOxidation [M9]	Unique	67.5024	690.63404	3	1.463	0.000003465	5314.370605			20501.75977	21228.17188	17379.62305	10526.60156	12882.0625	11220.97266
Q3UHD6	Sorting nexin-27 OS=Mus musculus OX=10090 GN=Snx27 PE=1 SV=2	Q3UHD6	ILEVNGVNVEGATHK		Unique	45.0304	527.28639	3	3.039	0.000003465	1292916.875	533195.1875	1030987.688	489885.625	1311597.625	2250693.75	1064983.125	1150465.75	1424676.625
Q3UHD6	Sorting nexin-27 OS=Mus musculus OX=10090 GN=Snx27 PE=1 SV=2	Q3UHD6	IVKSESGYGFNVR		Unique	38.1933	485.92446	3	2.098	0.000003465		181269.8281		453229.6875	440075.5625	393277.3438	365583.8438	206534.0625	177963.375
Q3UHD6	Sorting nexin-27 OS=Mus musculus OX=10090 GN=Snx27 PE=1 SV=2	Q3UHD6	KMVMYLNMLR		Unique	66.2141	433.56412	3	1.363	0.000003465	158806.125	400063.1875	224758.8281	240329.6719	522215.6563	804397.5625	307173.4063	281266.5	614738.5625
Q3UHD6	Sorting nexin-27 OS=Mus musculus OX=10090 GN=Snx27 PE=1 SV=2	Q3UHD6	LPGKWPFSLSEQQLDAR		Unique	72.8229	658.01452	3	3.11	0.000003465	1075234.375	1555921.875	388774.9063	589749.6875	3116690	4947037	980761.5625	1626233.5	2149231.75
Q3UHD6	Sorting nexin-27 OS=Mus musculus OX=10090 GN=Snx27 PE=1 SV=2	Q3UHD6	LYVQNYTSAVPGTCLTIR	1xCarbamidomethyl [C14]	Unique	69.2075	686.02275	3	2.939	0.000003465	320162.2188	239917.5625	325829.2813	338296.1875	934783.1875	914770.75	426522.3438	567303.4375	615333.5625
Q3UHD6	Sorting nexin-27 OS=Mus musculus OX=10090 GN=Snx27 PE=1 SV=2	Q3UHD6	MVMYLNMLR		Unique	76.7219	585.79578	2	0.536	0.0005408	225247.9531	219255.3594	225233.8594	272716.5625	383618.4688	539398.9375	314593.125	262016.5469	295775.8438
Q3UHD6	Sorting nexin-27 OS=Mus musculus OX=10090 GN=Snx27 PE=1 SV=2	Q3UHD6	NGGGGGGSGLHCAGNGGGGGGGPR	1xCarbamidomethyl [C12]	Unique	16.0507	641.94528	3	2.315	0.000003465	14720.94824	11782.16504		15294.36523	20540.11133	12661.59082		15039.66602	26612.55859
Q3UHD6	Sorting nexin-27 OS=Mus musculus OX=10090 GN=Snx27 PE=1 SV=2	Q3UHD6	NSTTDQVYQAIAAK		Unique	48.5629	755.38079	2	2.848	0.000003465	811871.0313	839455.9375	786241.6563	893364.5781	1841870.438	2435539.75	1317407.875	1131797.063	1503707.094
Q3UHD6	Sorting nexin-27 OS=Mus musculus OX=10090 GN=Snx27 PE=1 SV=2	Q3UHD6	QAVPISVPTYK		Unique	52.4344	601.84262	2	1.718	0.000003465	1682345.75	1621239.75	1367374	932940.8125	2964648.5	3890207.25	2015455.25	2455602	2638110.75
Q3UHD6	Sorting nexin-27 OS=Mus musculus OX=10090 GN=Snx27 PE=1 SV=2	Q3UHD6; Q91VY6	QVVDLIR		Unique	46.4745	421.75822	2	0.713	0.0002229	1084049.527	921190.0625	1318212.5	926699.8281	1595239.875	2685344.25	1107455	1283286.738	1655532.375
Q3UHD6	Sorting nexin-27 OS=Mus musculus OX=10090 GN=Snx27 PE=1 SV=2	Q3UHD6	SESGYGFNVR		Unique	37.4663	558.25976	2	1.492	0.000003465	229254.8906	121935.1094	167958.0625	109854.3047	186994.5156	501277.0625	162032.125	193694.8438	253203.0313
Q3UHD6	Sorting nexin-27 OS=Mus musculus OX=10090 GN=Snx27 PE=1 SV=2	Q3UHD6	SINGELYAPLQHVSAVLPGGAADR		Unique	78.5839	812.42752	3	3.043	0.000003465	1399409.625	1107664.391	1125467.598	1571761.961	2761688.938	4379301.484	1927115.047	2003364.105	1929895.906
Q3UHD6	Sorting nexin-27 OS=Mus musculus OX=10090 GN=Snx27 PE=1 SV=2	Q3UHD6	TCEGYNEIIFPHCACDSR	3xCarbamidomethyl [C2; C13; C15]	Unique	53.2501	743.64343	3	2.56	0.000003465	244431.1563	212566.4844	127690.9609	274093.7188	534648.8125	658362.3125	312470.125	400136.2813	446793.1875
Q3UHD6	Sorting nexin-27 OS=Mus musculus OX=10090 GN=Snx27 PE=1 SV=2	Q3UHD6	VALPDGTTVTVR		Unique	49.3434	614.84873	2	1.966	0.000003465	1271566.125	996038.375	1206834.375	1213505.625	2499382.25	3480788.75	1952682.375	2017361.25	2025968.5
Q3UHD6	Sorting nexin-27 OS=Mus musculus OX=10090 GN=Snx27 PE=1 SV=2	Q3UHD6	WPFSLSEQQLDAR		Unique	72.4251	788.89092	2	2.445	0.000003465	609107.375	241052.5938	639992.5625	231593.0781	882894	711098.75	393481.1563	465338.8125	462697.0625
Q3UHD6	Sorting nexin-27 OS=Mus musculus OX=10090 GN=Snx27 PE=1 SV=2	Q3UHD6	YREFAILHQNLK		Unique	51.8816	511.28416	3	2.087	0.000003465		418944.8438	450563.8281	786615.9063	1331775.813	1179888	776353.6875	834013.25	711126.1875
Q3UHD6	Sorting nexin-27 OS=Mus musculus OX=10090 GN=Snx27 PE=1 SV=2	Q3UHD6	YREFAILHQNLKR		Unique	46.3135	422.73982	4	1.688	0.000003465	249152.9531	503835.7188		447307.375	658755.25	1279378.25			527894
Q3UHD9	Arf-GAP with GTPase, ANK repeat and PH domain-containing protein 2 OS=Mus musculus OX=10090 GN=Agap2 PE=1 SV=1	Q3UHD9	AEAAAVAGLSTPGSLHR		Unique	43.7635	536.62188	3	3.256	0.000003465	913083	473549.6875	625093.75	200085.8594	366848.5938	1115460.125	505103.3438	592368.4375	606632.5
Q3UHD9	Arf-GAP with GTPase, ANK repeat and PH domain-containing protein 2 OS=Mus musculus OX=10090 GN=Agap2 PE=1 SV=1	Q3UHD9	AIPIKQSFLLKR		Unique	49.6102	471.96957	3	0.48	0.000704	35323.9375	93440.67188		75345.03906	80930.23438	272739.0938	73450.80469	111318.9375	89867.27344
Q3UHD9	Arf-GAP with GTPase, ANK repeat and PH domain-containing protein 2 OS=Mus musculus OX=10090 GN=Agap2 PE=1 SV=1	Q3UHD9	AISAFGPSASINGLVK		Unique	67.8677	766.4273	2	2.633	0.000003465	538281.0625	519865.875	307159.125	240051.125	328028.125	744076.8125	344603.0938	364206.1875	581185.4375
Q3UHD9	Arf-GAP with GTPase, ANK repeat and PH domain-containing protein 2 OS=Mus musculus OX=10090 GN=Agap2 PE=1 SV=1	Q3UHD9	AVVNSQEWTLSR		Unique	48.2851	695.35951	2	2.162	0.000003465	1368925.75	1313313.875	871403.875	534004.6875	1060344	2169024.25	1321027.625	1084484.75	1398349.5
Q3UHD9	Arf-GAP with GTPase, ANK repeat and PH domain-containing protein 2 OS=Mus musculus OX=10090 GN=Agap2 PE=1 SV=1	Q3UHD9	DSSREERESWIR		Unique	29.0784	517.25003	3	1.134	0.00001237	109336.5859	180463.75	39065.02344	90935.28125	125172.2188	167788.2813	96945.89063	142517.1563	129633.9297
Q3UHD9	Arf-GAP with GTPase, ANK repeat and PH domain-containing protein 2 OS=Mus musculus OX=10090 GN=Agap2 PE=1 SV=1	Q3UHD9	ELLGAELR		Unique	48.3014	450.76102	2	0.752	0.0001715	1912180.25	906745.6875	1709565.25	428068.875	739546.3125	1193675.375	923207.9375	1003604.25	1245369.375
Q3UHD9	Arf-GAP with GTPase, ANK repeat and PH domain-containing protein 2 OS=Mus musculus OX=10090 GN=Agap2 PE=1 SV=1	Q3UHD9	ELRAEAAAVAGLSTPGSLHR		Unique	53.4204	669.36415	3	0.158	0.003714	207411.4063	196328.8438	148987.3281	114648.5234	206938.0313	463236.9063	199841.125	233168.8281	257047.0781
Q3UHD9	Arf-GAP with GTPase, ANK repeat and PH domain-containing protein 2 OS=Mus musculus OX=10090 GN=Agap2 PE=1 SV=1	Q3UHD9	EMLVDGQTHLVLIREEAGAPDAK		Unique	58.5907	623.82541	4	0.415	0.0009717			228752.4531			393365.1563
Q3UHD9	Arf-GAP with GTPase, ANK repeat and PH domain-containing protein 2 OS=Mus musculus OX=10090 GN=Agap2 PE=1 SV=1	Q3UHD9	FISGIFTK		Unique	58.1369	456.763	2	1.013	0.00002305	1816161.125	1734065.75	1343649.875	898034.25	1333071.375	2433172	1423189.375	1497434.75	1564128.125
Q3UHD9	Arf-GAP with GTPase, ANK repeat and PH domain-containing protein 2 OS=Mus musculus OX=10090 GN=Agap2 PE=1 SV=1	Q3UHD9	GSEPRDPGSPR		Unique	14.8183	385.52302	3	1.316	0.000003465	26029.05273	18976.75	9716.601563	21521.83008	19581.67188	18261.98242	18041.25195	15657.13574	29929.43945
Q3UHD9	Arf-GAP with GTPase, ANK repeat and PH domain-containing protein 2 OS=Mus musculus OX=10090 GN=Agap2 PE=1 SV=1	Q3UHD9	HLLKPDR		Unique	26.5891	439.7639	2	0.202	0.00295	95076.29688	93864.91406	48708.62109	29934.96289	62657.43359	87082.51563	68036.86719	73849.22656	73243.61719
Q3UHD9	Arf-GAP with GTPase, ANK repeat and PH domain-containing protein 2 OS=Mus musculus OX=10090 GN=Agap2 PE=1 SV=1	Q3UHD9	KLSTPSKTEGSAVQAEAK		Unique	21.5267	611.33034	3	1.785	0.000003465	32493.14258	29610.53516	24643.88477	24819.24609	33750.90234	37248.74219	25997.77734	25363.36523	31042.58789
Q3UHD9	Arf-GAP with GTPase, ANK repeat and PH domain-containing protein 2 OS=Mus musculus OX=10090 GN=Agap2 PE=1 SV=1	Q3UHD9	LGVLGDVR		Unique	46.9168	414.75032	2	0.755	0.0001668		691888.4375			471429.5938	866310.75	495858.6875	621575.3125
Q3UHD9	Arf-GAP with GTPase, ANK repeat and PH domain-containing protein 2 OS=Mus musculus OX=10090 GN=Agap2 PE=1 SV=1	Q3UHD9	LHGQLSSLRGEGR		Unique	26.6772	470.59171	3	0.995	0.00002563	473631.6563	562569.8125	303060	343520.7813	418231.75	707479.3125	440742.625	470644.375	536333.25
Q3UHD9	Arf-GAP with GTPase, ANK repeat and PH domain-containing protein 2 OS=Mus musculus OX=10090 GN=Agap2 PE=1 SV=1	Q3UHD9	LSLWAAPPGPPLSGGLSPDSKPGGAPSSSR		Unique	73.738	948.49448	3	2.36	0.000003465	855159.0625	545053.4375	564695.0625	371045.375	591111.3125	944035.5	651249.375	605321.25	553797.5625
Q3UHD9	Arf-GAP with GTPase, ANK repeat and PH domain-containing protein 2 OS=Mus musculus OX=10090 GN=Agap2 PE=1 SV=1	Q3UHD9	LSTPSKTEGSAVQAEAK		Unique	23.5832	568.6318	3	0.511	0.0006262	31280.30273	22974.72656	22734.91992		31724.03516	30441.5293	27179.6582	30581.82227	24286.18945
Q3UHD9	Arf-GAP with GTPase, ANK repeat and PH domain-containing protein 2 OS=Mus musculus OX=10090 GN=Agap2 PE=1 SV=1	Q3UHD9	LSWPESEGKPR		Unique	35.0539	429.22273	3	1.582	0.000003465	772834.4375	536731	603043.25	473652.125	719154.625	1354924.875	634013.375	688466.125	675079.875
Q3UHD9	Arf-GAP with GTPase, ANK repeat and PH domain-containing protein 2 OS=Mus musculus OX=10090 GN=Agap2 PE=1 SV=1	Q8BXK8; Q3UHD9	NLGTHLSR		NotUnique	20.5937	449.24856	2	0.83	0.0001154	292179.6875	355005.7813	287587.1875	152274.7031	328808.5313	516788.5625	294890.75	322182.5	316065.1563
Q3UHD9	Arf-GAP with GTPase, ANK repeat and PH domain-containing protein 2 OS=Mus musculus OX=10090 GN=Agap2 PE=1 SV=1	Q3UHD9	SLDLDDWPR		Unique	61.9361	558.76993	2	1.109	0.00001237	734286.9375	280711.7188	707532.4375	159045.2969	256555.8281	511266.3125	366948.4375	395074.0625	523210.9688
Q3UHD9	Arf-GAP with GTPase, ANK repeat and PH domain-containing protein 2 OS=Mus musculus OX=10090 GN=Agap2 PE=1 SV=1	Q3UHD9	SLDSRGETTGSGR		Unique	14.7935	441.54793	3	1.621	0.000003465	43138.78906	162024.8125	31600.05664	139799.4219	99054.45313	91223.25781	83809.54688	75166.70313	229145.3125
Q3UHD9	Arf-GAP with GTPase, ANK repeat and PH domain-containing protein 2 OS=Mus musculus OX=10090 GN=Agap2 PE=1 SV=1	Q3UHD9	STGGPPGPGPLPGPQGLSSSSGSR		Unique	48.2828	712.02233	3	3.247	0.000003465	767112.2969	704534.7188	530516.7969	360031.3594	512208.4844	998910.0156	529514.75	566379.8281	728899.5781
Q3UHD9	Arf-GAP with GTPase, ANK repeat and PH domain-containing protein 2 OS=Mus musculus OX=10090 GN=Agap2 PE=1 SV=1	Q3UHD9	TALFYAR		Unique	43.3584	421.23191	2	0.646	0.0003313	1178750.875	978628.5	704651.0625	470706.7813	805049.9375	1470299	816434.3125	923365	1034179.688
Q3UHD9	Arf-GAP with GTPase, ANK repeat and PH domain-containing protein 2 OS=Mus musculus OX=10090 GN=Agap2 PE=1 SV=1	Q3UHD9	TEGSAVQAEAK		Unique	16.6593	545.77262	2	1.382	0.000003465	168070.2969		136693.75	34774.66016	67278.19531		92979.84375	107640.7734
Q3UHD9	Arf-GAP with GTPase, ANK repeat and PH domain-containing protein 2 OS=Mus musculus OX=10090 GN=Agap2 PE=1 SV=1	Q3UHD9	TGGGVPGSSSPHPGTGSR		Unique	17.6905	532.25731	3	2.905	0.000003465	768208.3125	590511.0625	515810.5	325686.1563	593069.125	1048179.938	561462.6875	614814.75	644017.4375
Q3UHD9	Arf-GAP with GTPase, ANK repeat and PH domain-containing protein 2 OS=Mus musculus OX=10090 GN=Agap2 PE=1 SV=1	Q3UHD9	TGGGVPGSSSPHPGTGSRR		Unique	17.0496	438.46993	4	1.844	0.000003465	66790.21875	157740.25	37354.51563	82285.67188	129506.75	198422.3594	99059.95313	93074.55469	127089.9609
Q3UHD9	Arf-GAP with GTPase, ANK repeat and PH domain-containing protein 2 OS=Mus musculus OX=10090 GN=Agap2 PE=1 SV=1	Q3UHD9	TSLFANR		Unique	33.9826	404.71938	2	0.108	0.004743	394949.2813	238589.7969	251666.3906	35434.28906			222986.9063	211192.6406	365693.0625
Q3UHD9	Arf-GAP with GTPase, ANK repeat and PH domain-containing protein 2 OS=Mus musculus OX=10090 GN=Agap2 PE=1 SV=1	Q8BXK8; Q8VHH5; Q3UHD9	TTVKVPGK		NotUnique	19.5995	415.26053	2	0.272	0.002104	85553.33594	92262.10938		104016.9844	37992.58984	61690.78125		51568.32422	102368.0078
Q3UHD9	Arf-GAP with GTPase, ANK repeat and PH domain-containing protein 2 OS=Mus musculus OX=10090 GN=Agap2 PE=1 SV=1	Q8BXK8; Q3UHD9	TTVKVPGKRPPR		NotUnique	17.8803	445.94559	3	0.83	0.0001154	42832.71094	152191.9844		111605.5391	177087.5	346481.5	140525.875	128544.8984	141219.8438
Q3UHD9	Arf-GAP with GTPase, ANK repeat and PH domain-containing protein 2 OS=Mus musculus OX=10090 GN=Agap2 PE=1 SV=1	Q3UHD9	VAPPPPAPKPFKTVTTSGAK		Unique	39.0525	498.53841	4	1.985	0.000003465	80774.58594	352621.3125	31121.1582	227942.1406	371527.6875	337136.9688	152731.2969	219200.125	241430.25
Q3UHE1	Membrane-associated phosphatidylinositol transfer protein 3 OS=Mus musculus OX=10090 GN=Pitpnm3 PE=1 SV=2	Q3UHE1	FPLGDGQSLLLADALHTHSPLFLEGSSR		Unique	96.8935	745.38973	4	1.544	0.000003465	85473.5625	15225.12793	34771.03125		19411.94727	55079.42188	41458	16135.375	25390.59766
Q3UHE1	Membrane-associated phosphatidylinositol transfer protein 3 OS=Mus musculus OX=10090 GN=Pitpnm3 PE=1 SV=2	Q3UHE1	VRPGAVDVVR		Unique	27.5468	534.31966	2	0.649	0.0003279	93601.07617	140977.4141	84894.34082	28477.18799	112352.0098	238827.1992	104877.6133	116094.7832	142415.6484
Q3UHH1	Zinc finger SWIM domain-containing protein 8 OS=Mus musculus OX=10090 GN=Zswim8 PE=1 SV=1	Q3UHH1	WLLGLAAK		Unique	70.7701	436.27376	2	0.318	0.001692	18170.83984		14054.67285	3045.470459	7849.075684		9038.50293	10318.53711
Q3UHH2	Solute carrier family 22 member 23 OS=Mus musculus OX=10090 GN=Slc22a23 PE=2 SV=1	Q3UHH2	GTELAGATVTGR		Unique	29.8818	566.80146	2	1.944	0.000003465		108765.1719	102401.6719	111555.7109	289958	656849.9375	193369.0469	161405.1563	313575.4688
Q3UHH2	Solute carrier family 22 member 23 OS=Mus musculus OX=10090 GN=Slc22a23 PE=2 SV=1	Q3UHH2	GVMPELEKELSR		Unique	55.4826	463.2463	3	0.956	0.0000445	225559.5938		44861.27344	279553.9688	469782.3438	573096	204621.0313	276605.375	274383.3125
Q3UHH2	Solute carrier family 22 member 23 OS=Mus musculus OX=10090 GN=Slc22a23 PE=2 SV=1	Q3UHH2	NQNLPENIANGEHYTR		Unique	38.3011	623.96628	3	2.579	0.000003465	171781.7969	275351.125	167900.4063	235824.125	394441.7188	512809.25	266177.7188	276795.125	261005.2031
Q3UHH2	Solute carrier family 22 member 23 OS=Mus musculus OX=10090 GN=Slc22a23 PE=2 SV=1	Q3UHH2	QPLLPHK		Unique	23.9261	416.75547	2	0.629	0.0003569	261566.25	243377.5469	244905.4531	157551.75	424640.3438	1006901.5	361039.8125	352684.0938	320132.0938
Q3UHH2	Solute carrier family 22 member 23 OS=Mus musculus OX=10090 GN=Slc22a23 PE=2 SV=1	Q3UHH2	TGLIQNVVSK		Unique	44.9437	529.81431	2	1.445	0.000003465				570475.75
Q3UHH2	Solute carrier family 22 member 23 OS=Mus musculus OX=10090 GN=Slc22a23 PE=2 SV=1	Q3UHH2	WLMATQQFESAKK		Unique	52.5317	523.26936	3	1.402	0.000003465	23976.16016	33625.46875	18493.06445	28481.91406	32534.49219	92387.82813	28003.98828	31011.56836	40776.42188
Q3UHI0	Serine-rich coiled-coil domain-containing protein 2 OS=Mus musculus OX=10090 GN=Ccser2 PE=1 SV=1	Q3UHI0	CTYADKYTQTPWR	1xCarbamidomethyl [C1]	Unique	43.6246	563.92808	3	1.905	0.000003465	53204.28125	58656.90625	44548.85156	15942.13281	37846.5625		34950.78906	42324.89453	61551.02734
Q3UHJ0	AP2-associated protein kinase 1 OS=Mus musculus OX=10090 GN=Aak1 PE=1 SV=2	Q3UHJ0	AGQTQPNPGILPIQPALTPR		Unique	69.858	690.38825	3	2.943	0.000003465	2571681	2111997.75	2158792	974376.5	1608601.125	2378030	1978327	2074794.375	2191112.75
Q3UHJ0	AP2-associated protein kinase 1 OS=Mus musculus OX=10090 GN=Aak1 PE=1 SV=2	Q3UHJ0	APEMVNLYSGK		Unique	47.0959	604.80272	2	1.733	0.000003465	508807.9375	518956.5313	477193.9688	224011.0469	482926.75	821209.5	545261.625	577290.875	372229.75
Q3UHJ0	AP2-associated protein kinase 1 OS=Mus musculus OX=10090 GN=Aak1 PE=1 SV=2	Q3UHJ0	AQATPSQPLQSSQPK		Unique	24.0959	523.27408	3	2.433	0.000003465	501089.9375	409211.0313	494680.5313	238356.0938	428779.0625	545899.375	413295.25	378089.1563	535832.3125
Q3UHJ0	AP2-associated protein kinase 1 OS=Mus musculus OX=10090 GN=Aak1 PE=1 SV=2	Q3UHJ0	ATVQPLPQAAGPSNQPGLLPSVSQPK		Unique	62.8958	861.46928	3	3.813	0.000003465	1045920.125	614450.1875	990631.3125		675268.0625	776105.3125	792038	964781.9375	811696
Q3UHJ0	AP2-associated protein kinase 1 OS=Mus musculus OX=10090 GN=Aak1 PE=1 SV=2	Q3UHJ0	DLKVENILLHDR		Unique	58.2779	488.94368	3	2.192	0.000003465	986756.8125	990552.8125	751467.625	199675.125	584316.3125	1425757	701472.5625	716631.125	983408.1875
Q3UHJ0	AP2-associated protein kinase 1 OS=Mus musculus OX=10090 GN=Aak1 PE=1 SV=2	Q3UHJ0	DLKVENILLHDRGHYVLCDFGSATNK	1xCarbamidomethyl [C18]	Unique	70.9135	754.3842	4	0.482	0.0007029	52996.64453	264813.1875	41369.15625		46967.62109	160880.1875	100028.5234	80674.16406
Q3UHJ0	AP2-associated protein kinase 1 OS=Mus musculus OX=10090 GN=Aak1 PE=1 SV=2	Q3UHJ0	ECPVPNVQNSPIPAKLPEPVK	1xCarbamidomethyl [C2]	Unique	61.3179	771.74739	3	2.824	0.000003465	1419259	1061257.375	1023127.625	399353.3438	936254.5625	1412263.75	888093.125	949215	1078963.75
Q3UHJ0	AP2-associated protein kinase 1 OS=Mus musculus OX=10090 GN=Aak1 PE=1 SV=2	Q3UHJ0	GGQVVNLMNQR		Unique	41.6578	608.31657	2	1.792	0.000003465	3546005.438	3217049.688	2948870.969	1343882.914	2816826.219	4197379.313	2827849.469	2886604.156	3366529.844
Q3UHJ0	AP2-associated protein kinase 1 OS=Mus musculus OX=10090 GN=Aak1 PE=1 SV=2	Q3UHJ0	GHYVLCDFGSATNK	1xCarbamidomethyl [C6]	Unique	45.6041	523.57684	3	2.3	0.000003465	643237.6719	196045	530355.25	164151.0742	451134.1953	436044.125	430778.3672	342087.7188	464766.3984
Q3UHJ0	AP2-associated protein kinase 1 OS=Mus musculus OX=10090 GN=Aak1 PE=1 SV=2	Q3UHJ0	ILSDVTHSAVFGVPASK		Unique	55.9088	576.64904	3	2.997	0.000003465	1960307.875	1518695.125	1724753.25	746461	1201449.25	2075601.875	1547367.625	1678958.5	1648865.875
Q3UHJ0	AP2-associated protein kinase 1 OS=Mus musculus OX=10090 GN=Aak1 PE=1 SV=2	Q3UHJ0	KRATVQPLPQAAGPSNQPGLLPSVSQPK		Unique	54.4611	956.2017	3	3.801	0.000003465	434144.0938	1452082.625	150852.625	590717.3125	1201086.781	1470383.563	915817.4063	945522.4688	1032318.469
Q3UHJ0	AP2-associated protein kinase 1 OS=Mus musculus OX=10090 GN=Aak1 PE=1 SV=2	Q3UHJ0	LGEGKLPEK		Unique	21.8711	485.78194	2	0.508	0.0006322	584936.6875		650437.25		86164.09375	471427.5938	257047.6719	303178	342195.5313
Q3UHJ0	AP2-associated protein kinase 1 OS=Mus musculus OX=10090 GN=Aak1 PE=1 SV=2	Q3UHJ0; Q91Z96	LHQCKTPIIHR	1xCarbamidomethyl [C4]	NotUnique	23.5134	468.26256	3	1.699	0.000003465	38232.26563	216229.0156		128790.6797	204259.8125	273505.1875		101391.1719	163163.8438
Q3UHJ0	AP2-associated protein kinase 1 OS=Mus musculus OX=10090 GN=Aak1 PE=1 SV=2	Q3UHJ0	LPSQTESVTSNR		Unique	23.7924	659.83345	2	1.99	0.000003465	557253.4375	105938.6875	794323.5	60734.07422	112861.6406	476080.9375	307266.9375	342829.5	417462.375
Q3UHJ0	AP2-associated protein kinase 1 OS=Mus musculus OX=10090 GN=Aak1 PE=1 SV=2	Q3UHJ0	LTAEELLNKDFAK		Unique	60.5044	497.93998	3	2.054	0.000003465	492523.4063	72052.17188	899569.625			309824	280988.2813	323211.1875	305128.375
Q3UHJ0	AP2-associated protein kinase 1 OS=Mus musculus OX=10090 GN=Aak1 PE=1 SV=2	Q3UHJ0	LTDPIPTTETSIAPR		Unique	55.9383	537.95819	3	0.866	0.00008395	280320.2813	471992.3125	513107.1563	229782.6406	347667.5625	562173	466063.375	427718.7188	516386.25
Q3UHJ0	AP2-associated protein kinase 1 OS=Mus musculus OX=10090 GN=Aak1 PE=1 SV=2	Q3UHJ0	MFVNNEHDLQVCK	1xCarbamidomethyl [C12]	Unique	41.3367	545.25367	3	2.549	0.000003465	889873.8125	449276.875	664271.0625	201425.7656	378176	742782.9375	469675.5313	518324.9375	641424.875
Q3UHJ0	AP2-associated protein kinase 1 OS=Mus musculus OX=10090 GN=Aak1 PE=1 SV=2	Q3UHJ0	MFVNNEHDLQVCKR	1xCarbamidomethyl [C12]	Unique	36.3972	597.2874	3	2.232	0.000003465	2358040.375	2882127.75	1399986.375	1356044.094	2414291.25	3738868.75	2291129.625	2127260.563	2254963.313
Q3UHJ0	AP2-associated protein kinase 1 OS=Mus musculus OX=10090 GN=Aak1 PE=1 SV=2	Q3UHJ0	NSSGSSESSLPNLAR		Unique	38.0062	753.36303	2	3.213	0.000003465				484775.5938
Q3UHJ0	AP2-associated protein kinase 1 OS=Mus musculus OX=10090 GN=Aak1 PE=1 SV=2	Q3UHJ0	REQGSSGLGSGSSGGGGSSSGLGSGYIGR		Unique	37.8473	853.39912	3	4.32	0.000003465	533215.3125	439695.25	408880	215093.4375	327051.2188	671399.9375	482125.9688	357853.875	482667.0938
Q3UHJ0	AP2-associated protein kinase 1 OS=Mus musculus OX=10090 GN=Aak1 PE=1 SV=2	Q3UHJ0	RILSDVTHSAVFGVPASK		Unique	54.1948	628.68283	3	2.921	0.000003465	337466.875	307391.875	429109.625	215277.2031	299511.3125	665032.25	439564.5938	341336.3125	303224.75
Q3UHJ0	AP2-associated protein kinase 1 OS=Mus musculus OX=10090 GN=Aak1 PE=1 SV=2	Q3UHJ0	SATTTPSGSPR		Unique	15.0708	531.26474	2	1.078	0.00002117	149437.3281	115981.3125	181379.6094	39780.97266	103823.4375	156867.7656	67331.72656	107349.5469	123613.4531
Q3UHJ0	AP2-associated protein kinase 1 OS=Mus musculus OX=10090 GN=Aak1 PE=1 SV=2	Q3UHJ0	SLLLVDQLIDL		Unique	99.0118	621.37103	2	1.152	0.000009579	425792.6563	679930.3125	397214.0938	262768.2813	370657	525427.75	150344.6563	167349.8906	183956.6094
Q3UHJ0	AP2-associated protein kinase 1 OS=Mus musculus OX=10090 GN=Aak1 PE=1 SV=2	Q3UHJ0	VENILLHDR		Unique	38.3075	554.80919	2	0.726	0.0002003	229908.3125	197023.875	230398.2344	89927.60938	201645.375		142393.6875	146102.2031	240394.7656
Q3UHJ0	AP2-associated protein kinase 1 OS=Mus musculus OX=10090 GN=Aak1 PE=1 SV=2	Q3UHJ0	VQTTPPPTIQGQK		Unique	28.2713	697.88552	2	1.578	0.000003465	1075212.375	783032.4375	918628.125	269611.9063	457972.9375	1137602.875	698526.625	789322	836178.25
Q3UHJ0	AP2-associated protein kinase 1 OS=Mus musculus OX=10090 GN=Aak1 PE=1 SV=2	Q3UHJ0	YMLEPDPDKRPDIYQVSYFSFK		Unique	79.0345	913.44396	3	3.547	0.000003465	1473079.188	3270762.25	2004415.625	1183608.688	3600802.875	4412558.375	1895233.875	3013173.813	3304492.813
Q3UHJ0	AP2-associated protein kinase 1 OS=Mus musculus OX=10090 GN=Aak1 PE=1 SV=2	Q3UHJ0	YMLEPDPDKRPDIYQVSYFSFK	1xOxidation [M2]	Unique	71.75	689.33338	4	2.644	0.000003465	372840.5859	554526.3125	538174.7969	423567.4453	516737.5469	472336.4531	429477.6172	470680.7813	419374.5391
Q3UHJ0	AP2-associated protein kinase 1 OS=Mus musculus OX=10090 GN=Aak1 PE=1 SV=2	Q3UHJ0	YSQDMHCLIR	1xCarbamidomethyl [C7]	Unique	37.3319	661.80264	2	1.825	0.000003465	3957187	4699643.75	2205458.563	1274565.781	2840695.313	5597814.125	2896025.188	3035872	4545569.5
Q3UHJ0	AP2-associated protein kinase 1 OS=Mus musculus OX=10090 GN=Aak1 PE=1 SV=2	Q3UHJ0; Q91Z96	YTTLSYR		NotUnique	30.7689	452.23204	2	0.779	0.0001443	3561280.25	3831488.75	3541015.5	1509563.75	1710440.125	5616750.5	3076597.75	3577534	3945957.25
Q3UHK1	Proton myo-inositol cotransporter OS=Mus musculus OX=10090 GN=Slc2a13 PE=1 SV=2	Q3UHK1	ASTTEAAWGR		Unique	26.5767	525.25497	2	0.503	0.0006462	450716.4688	441071.8125	309922.375	246922.6406	448091.875	520353.4688	372432.0625	482498.4375	502926.0938
Q3UHK1	Proton myo-inositol cotransporter OS=Mus musculus OX=10090 GN=Slc2a13 PE=1 SV=2	Q3UHK1	ETLLAGR		Unique	28.8926	380.22156	2	0.785	0.0001423	30619.87891	31215.02539	52379.69531	44470.62109	40727.89453	36290.24219	31356.5957	35688.77344	37269.64453
Q3UHK1	Proton myo-inositol cotransporter OS=Mus musculus OX=10090 GN=Slc2a13 PE=1 SV=2	Q3UHK1	KASEDVEYTLR		Unique	32.1885	655.83286	2	2.101	0.000003465	575758.3906	461559.3906	328306.8438	473171.0156	697025.1563	923994.8125	531390.9375	557333.375	626130.5
Q3UHK1	Proton myo-inositol cotransporter OS=Mus musculus OX=10090 GN=Slc2a13 PE=1 SV=2	Q3UHK1	QPEPGAPGGER		Unique	17.0239	547.76492	2	0.15	0.003843	66321.76563	56644.49609	51702.96484	37093.27734	65671.09375	164244.8438	62501.76172	58013.17188	80855.49219
Q3UHK1	Proton myo-inositol cotransporter OS=Mus musculus OX=10090 GN=Slc2a13 PE=1 SV=2	Q3UHK1	RQPEPGAPGGER		Unique	15.8759	625.81557	2	0.763	0.0001626	82485.94531	69850.14063	62876.57813	55320.42188	106050.5313	266052.7188	84949.0625	91110.28125
Q3UHK1	Proton myo-inositol cotransporter OS=Mus musculus OX=10090 GN=Slc2a13 PE=1 SV=2	Q3UHK1	WLIQKGQTQK		Unique	30.3484	410.57162	3	0.468	0.0007324	5271.426758	10642.50488	3063.94873	13744.71484	10639.94238	35252.22656	14821.26172	13487.56543	9564.144531
Q3UHK6	Teneurin-4 OS=Mus musculus OX=10090 GN=Tenm4 PE=1 SV=2	Q3UHK6	APFITQEHTLWLPWDR		Unique	88.7552	670.67892	3	2.04	0.000003465	14252.50488	34667.07813	11244.33789	14633.04883	25316.99219	24778.35547	12398.73633	12901.60059	21423.14844
Q3UHK6	Teneurin-4 OS=Mus musculus OX=10090 GN=Tenm4 PE=1 SV=2	Q3UHK6	ILYDQAGRPSLWSPSSR		Unique	56.4758	645.00251	3	2.467	0.000003465	199827.7813	191375.375	114670.5234	74770.41406	163481	253982.8281	163376.6719	174754.3281	203439.7656
Q3UHK6	Teneurin-4 OS=Mus musculus OX=10090 GN=Tenm4 PE=1 SV=2	Q3UHK6	LGDVQYKMDEDGFLR		Unique	59.3281	595.95353	3	1.994	0.000003465				21595.35352					3004.041748
Q3UHK6	Teneurin-4 OS=Mus musculus OX=10090 GN=Tenm4 PE=1 SV=2	Q3UHK6	LSSNSIVPFHLYMFK		Unique	87.6958	594.97947	3	1.721	0.000003465	111563.0703	94085.78125	39890.80078	36039.78906	95921.91406	142735.8438	68960.02344	93383.40625	84414.03906
Q3UHK6	Teneurin-4 OS=Mus musculus OX=10090 GN=Tenm4 PE=1 SV=2	Q3UHK6	QQVLNTGR		Unique	19.4105	458.25398	2	0.935	0.00005185	45343.78125	10022.91211	31189.95313		8576.986328	31578.4043	19605.75977	18981.66016	20618.69727
Q3UHK6	Teneurin-4 OS=Mus musculus OX=10090 GN=Tenm4 PE=1 SV=2	Q3UHK6; Q9WTS4	VTSMQAVINETPLPIDLYR		NotUnique	92.2029	720.71709	3	2.194	0.000003465	105980.625	84602.10938	79254.38281	43931.15234	95474.89844	130419.5547	77688.40625	83677.61719	83699
Q3UHK6	Teneurin-4 OS=Mus musculus OX=10090 GN=Tenm4 PE=1 SV=2	Q3UHK6	YDDVSGKTEQFGK		Unique	25.8273	491.90045	3	0.031	0.00701	34733.21484	40089.86328	12659.85352	15275.89844	33467.92578	45636.82031	28176.67188	36933.82422	26445.44727
Q3UHK6	Teneurin-4 OS=Mus musculus OX=10090 GN=Tenm4 PE=1 SV=2	Q3UHK6	YSYDLNGNLHLLSPGNSAR		Unique	63.6253	697.67912	3	2.925	0.000003465	90830.51563	53603.82813	36561.54688	22492.0293	29126.7832	58123.59375	38277.50391	52650.60547	45133.14844
Q3UHK6	Teneurin-4 OS=Mus musculus OX=10090 GN=Tenm4 PE=1 SV=2	Q3UHK6	YTSSSADSEEGKGPQK		Unique	14.6897	557.58848	3	2.903	0.000003465	88149.96094	33227.66797	65956.45313	19004.01563	34124.78906	97298.08594	46855.47656	54245.82422	59832.86719
Q3UHK8	Trinucleotide repeat-containing gene 6A protein OS=Mus musculus OX=10090 GN=Tnrc6a PE=1 SV=2	Q3UHK8	HGAISSGFR		Unique	23.1665	466.24093	2	0.706	0.000232	51421.8125	7844.878906	39611.91797		2647.595947		18281.37305	16350.85449	21094.89258
Q3UHK8	Trinucleotide repeat-containing gene 6A protein OS=Mus musculus OX=10090 GN=Tnrc6a PE=1 SV=2	Q3UHK8	ITNWLVLK		Unique	69.8225	493.80547	2	0.779	0.0001468	103673.6172	101774.3359	73324.85156		50120.78125	88660.625	82346.21094	88122.85156	95147.47656
Q3UHK8	Trinucleotide repeat-containing gene 6A protein OS=Mus musculus OX=10090 GN=Tnrc6a PE=1 SV=2	Q3UHK8	KIDQHTLLQSIVNR		Unique	57.8761	555.65306	3	0.642	0.0003313			52489.16016	56606.0625
Q3UHK8	Trinucleotide repeat-containing gene 6A protein OS=Mus musculus OX=10090 GN=Tnrc6a PE=1 SV=2	Q3UHK8	MEIDKHSLNIGDYNR		Unique	46.1841	602.29318	3	2.288	0.000003465	89055.92969	57496.40625	55715.69531	17930.33789	28232.46289	50399.24609	56805.51563	52054.34766	63727.56641
Q3UHL1	CaM kinase-like vesicle-associated protein OS=Mus musculus OX=10090 GN=Camkv PE=1 SV=2	Q3UHL1	AAKNEIGILK		Unique	33.9086	528.82417	2	1.636	0.000003465	215286.2188	209807.4063	108480.375	137993.7031	240286.8281	624847.1875	171829.125	216259.9688	232513.5625
Q3UHL1	CaM kinase-like vesicle-associated protein OS=Mus musculus OX=10090 GN=Camkv PE=1 SV=2	Q3UHL1	DGVCAQIEK	1xCarbamidomethyl [C4]	Unique	25.5139	510.24496	2	1.249	0.000006775	394573.9375	125526.1797	177558.4844	139350.0938	222838.6094	269789.7188	196673.3438	256230.5625	252032.5156
Q3UHL1	CaM kinase-like vesicle-associated protein OS=Mus musculus OX=10090 GN=Camkv PE=1 SV=2	Q3UHL1	EVFDWILDQGYYSER		Unique	89.6003	640.63182	3	2.269	0.000003465	236878.4219	388651.9688	328598.8125	388987.0313	354405.3438	359121.625	333930.3438	348711.2188	262091.2813
Q3UHL1	CaM kinase-like vesicle-associated protein OS=Mus musculus OX=10090 GN=Camkv PE=1 SV=2	Q3UHL1	GEEATGCAQESQR	1xCarbamidomethyl [C7]	Unique	14.3682	711.79938	2	2.318	0.000003465	44769.04297		30257.40234				13418.69727
Q3UHL1	CaM kinase-like vesicle-associated protein OS=Mus musculus OX=10090 GN=Camkv PE=1 SV=2	Q3UHL1	HPNILQLVDVFVTR		Unique	98.6865	550.98231	3	2.803	0.000003465	1381645.25	1273189.125		1487320.375	1876982.375	1553054.5	1091301.438	1157834.563	634740.75
Q3UHL1	CaM kinase-like vesicle-associated protein OS=Mus musculus OX=10090 GN=Camkv PE=1 SV=2	Q3UHL1	ILAGDYEFDSPYWDDISQAAK		Unique	82.8533	802.03792	3	2.866	0.000003465	532802.875	190913.3594	307337.3438	125318.2813	426355.75	288380.875	247621.5469	358939.9375	317520.0938
Q3UHL1	CaM kinase-like vesicle-associated protein OS=Mus musculus OX=10090 GN=Camkv PE=1 SV=2	Q3UHL1	ITAEEAISHEWISGNAASDK		Unique	58.5215	710.34313	3	3.079	0.000003465	1249620.125		1194666	425228.4063			894105.0625	869249.3125
Q3UHL1	CaM kinase-like vesicle-associated protein OS=Mus musculus OX=10090 GN=Camkv PE=1 SV=2	Q3UHL1	IVISDFHLAK		Unique	54.8278	381.55706	3	1.912	0.000003465	5445494	3078060.5	3324153	2252101	4304709.5	5863886	3174294.75	3584707.75	4313492
Q3UHL1	CaM kinase-like vesicle-associated protein OS=Mus musculus OX=10090 GN=Camkv PE=1 SV=2	Q3UHL1	KAAKNEIGILK		Unique	32.1793	592.87188	2	1.975	0.000003465	902629.0156	2032675.313	395507.2148	1524235.813	2212314.281	1796065.469	1068929.984	1823908.531	1231971.094
Q3UHL1	CaM kinase-like vesicle-associated protein OS=Mus musculus OX=10090 GN=Camkv PE=1 SV=2	Q3UHL1	KEYFIFLELATGR		Unique	91.7026	529.62373	3	1.488	0.000003465	89765.05469	133715.3594	53247.15234	65642.5625	166420.0938	80247.96875	22060.67383	18202.99609
Q3UHL1	CaM kinase-like vesicle-associated protein OS=Mus musculus OX=10090 GN=Camkv PE=1 SV=2	Q3UHL1	KILAGDYEFDSPYWDDISQAAK		Unique	76.1288	844.73598	3	2.444	0.000003465	1589537.125	740082.3125	984923.9375	483133	876376.1875	1390331.875	978831.5625	795336.375	937480.75
Q3UHL1	CaM kinase-like vesicle-associated protein OS=Mus musculus OX=10090 GN=Camkv PE=1 SV=2	Q3UHL1	KILAGDYEFDSPYWDDISQAAKDLVTR		Unique	97.4112	779.88538	4	1.795	0.000003465		700483.875		180965.1406	172843.625	976265.125		272895	122609.8203
Q3UHL1	CaM kinase-like vesicle-associated protein OS=Mus musculus OX=10090 GN=Camkv PE=1 SV=2	Q3UHL1	LENLVYYNR		Unique	46.4869	592.30901	2	1.171	0.000009579	779191.25	545697.8125	777210.4375	498196.375	843928.0625	836214.125	691604.4375	632392.0625	764531.6875
Q3UHL1	CaM kinase-like vesicle-associated protein OS=Mus musculus OX=10090 GN=Camkv PE=1 SV=2	Q3UHL1	LMEVEQDQR		Unique	26.2758	574.27449	2	1.402	0.000003465	5440938	2777912.75	3210405.5	1637543.75	2960015.5	5443025.5	3311411.5	3375433.5	4022435
Q3UHL1	CaM kinase-like vesicle-associated protein OS=Mus musculus OX=10090 GN=Camkv PE=1 SV=2	Q3UHL1	MVKHPNILQLVDVFVTR		Unique	98.4678	670.38348	3	3.071	0.000003465	72493.02344	102334.7109	38994.19922	70292.32813	88159	117835.8359	62618.39063	67147.0625	66790.30469
Q3UHL1	CaM kinase-like vesicle-associated protein OS=Mus musculus OX=10090 GN=Camkv PE=1 SV=2	Q3UHL1	NEIGILK		Unique	41.015	393.73964	2	0.683	0.0002788	4917204	3057524.75	2970528.75	1865357.75	3249738	5669625.5	3156436.75	3347286.75	3978234.5
Q3UHL1	CaM kinase-like vesicle-associated protein OS=Mus musculus OX=10090 GN=Camkv PE=1 SV=2	Q3UHL1	NLKLENLVYYNR		Unique	60.1539	513.6158	3	2.476	0.000003465	2945247.813	2987648.375	2256771.438	2552719.063	3037041.813	3531470.875	2908224.813	2610142.813	3049250
Q3UHL1	CaM kinase-like vesicle-associated protein OS=Mus musculus OX=10090 GN=Camkv PE=1 SV=2	Q3UHL1	NYNQPSEVTDRYDLGQVIK		Unique	56.0334	747.03728	3	2.411	0.000003465	3651808.25	1412873.5	2326887.5	516887.7344	1127140.609	2529770.594	1912257.156	2119241.313	3215929.656
Q3UHL1	CaM kinase-like vesicle-associated protein OS=Mus musculus OX=10090 GN=Camkv PE=1 SV=2	Q3UHL1	QVLEAVAYLHSLK		Unique	67.1317	490.94856	3	2.636	0.000003465	5228693.5	5304304.5	4114893	3194877	4693020	5633811.5	4054457.5	4340163	4569927.5
Q3UHL1	CaM kinase-like vesicle-associated protein OS=Mus musculus OX=10090 GN=Camkv PE=1 SV=2	Q3UHL1	SDDIASADR		Unique	17.047	475.21466	2	1.339	0.000003465	2211440.5	520605.0938	1650934	385351.2188	401034.9063	1036749.063	1113267	1135529.5	1354020.625
Q3UHN9	Bifunctional heparan sulfate N-deacetylase/N-sulfotransferase 1 OS=Mus musculus OX=10090 GN=Ndst1 PE=1 SV=2	Q3UHN9	WLSAFHANQILVLDGK		Unique	80.746	604.6653	3	2.282	0.000003465	11743.45313	12026.51953	7822.069336	8956.697266	17475.39453	21866.50977	10441.18164	11293.36719	11651.29199
Q3UHQ6	Protein dopey-2 OS=Mus musculus OX=10090 GN=Dop1b PE=1 SV=3	Q3UHQ6	EFIEAVSR		Unique	39.167	475.75063	2	1.061	0.00002305	77061.58594	86471.19531	60201.57031	15746.16602	39425.50781	55869.96094	45270.17578	54109.64453	64754.78125
Q3UHQ6	Protein dopey-2 OS=Mus musculus OX=10090 GN=Dop1b PE=1 SV=3	Q3UHQ6	KDQKDLQEITQR		Unique	23.6146	501.26994	3	1.252	0.000006775	36140.19922	69965.14063	9466.941406	13167.87598	28104.12695	60625.28516	20699.58008	28857.51172	40690.75
Q3UHQ6	Protein dopey-2 OS=Mus musculus OX=10090 GN=Dop1b PE=1 SV=3	Q3UHQ6	LLQALIVLEHHLGQGQEEAETQPALSR		Unique	85.0692	745.90186	4	2.079	0.000003465	137235.4531	132501.2969	71307.00781	24266.50977	106925.4219	48434.94922	30694.83594	44210.91797	60626.76563
Q3UHQ6	Protein dopey-2 OS=Mus musculus OX=10090 GN=Dop1b PE=1 SV=3	Q3UHQ6	QMLSDLFTVR	1xOxidation [M2]	Unique	67.13	613.31492	2	0.146	0.00392	14583.67676	13944.48828	8927.492188	11057.96973	20399.73438	11170.44238	9748.341797	14928.97559
Q3UHQ6	Protein dopey-2 OS=Mus musculus OX=10090 GN=Dop1b PE=1 SV=3	Q3UHQ6	RDVVHILSAATQTLLR		Unique	80.2413	598.35093	3	1.961	0.000003465	12870.23633	17819.32422	13595.84863	4647.907715	11091.37598	19444.89258	9396.09668	14551.37598	13893.77051
Q3UHQ6	Protein dopey-2 OS=Mus musculus OX=10090 GN=Dop1b PE=1 SV=3	Q3UHQ6	RPVDLLGATK		Unique	37.2805	535.32178	2	1.493	0.000003465	60313.73047	50330.89453	32663.16406	8523.639648	28242.77734	95312.625	24493.08789	33706.27734	58333.93359
Q3UHQ6	Protein dopey-2 OS=Mus musculus OX=10090 GN=Dop1b PE=1 SV=3	Q3UHQ6	TGIDTSSTAHLNLISNLLAR		Unique	83.8818	699.71487	3	2.164	0.000003465	160447.9321	123232.5308	106072.2102	58225.70313	98591.14941	61892.19141	84606.11621	116592.9697	94865.36255
Q3UHQ6	Protein dopey-2 OS=Mus musculus OX=10090 GN=Dop1b PE=1 SV=3	Q3UHQ6	TMFKDLMNMQSSSLK		Unique	65.9852	587.61776	3	1.016	0.00002305	31119.32227	51704.98047	32050.54688	13615.56836	22784.95508	52633.90234	34270.30078	30488.02539	31939.87109
Q3UHU5	Microtubule cross-linking factor 1 OS=Mus musculus OX=10090 GN=Mtcl1 PE=1 SV=1	Q3UHU5	REGPVGGESDSEDMFEK		Unique	37.1292	623.6036	3	2.339	0.000003465	30340.02734	14653.5	27360.85352			8742.158203	13160.95313	14244.24805	16463.33594
Q3UHU5	Microtubule cross-linking factor 1 OS=Mus musculus OX=10090 GN=Mtcl1 PE=1 SV=1	Q3UHU5	SSPGGASTGSPGPGSQEDVGGR		Unique	21.7658	648.62757	3	2.257	0.000003465	12605.73047		16041.83398			6139.186523	5455.646484	5967.487793	7789.907227
Q3UHX2	28 kDa heat- and acid-stable phosphoprotein OS=Mus musculus OX=10090 GN=Pdap1 PE=1 SV=1	Q3UHX2	ANEEDEQEEGGDGASGDPKK		Unique	14.7946	687.9541	3	3.839	0.000003465	79915.125		107529.4609				40999.38281	47091.15234	44569.07813
Q3UHX2	28 kDa heat- and acid-stable phosphoprotein OS=Mus musculus OX=10090 GN=Pdap1 PE=1 SV=1	Q3UHX2	ANEEDEQEEGGDGASGDPKKEK		Unique	14.3059	580.50193	4	2.3	0.000003465	53021.92969	15782.02246	62519.82813		11538.03906	20381.26758	28933.78125	31101.44727	28016.17188
Q3UHX2	28 kDa heat- and acid-stable phosphoprotein OS=Mus musculus OX=10090 GN=Pdap1 PE=1 SV=1	Q3UHX2	GVEGLIDIENPNR		Unique	59.1325	713.37017	2	1.804	0.000003465	1069239.625	824325.4375				1078972.625	619697.75
Q3UHX2	28 kDa heat- and acid-stable phosphoprotein OS=Mus musculus OX=10090 GN=Pdap1 PE=1 SV=1	Q3UHX2	GVEGLIDIENPNRVAQTTK		Unique	58.2201	685.36748	3	2.041	0.000003465	321264.375	678321	395656.4688	268899.2813	484682.5313	436527.3125	442338.9375	448003.9375	425296.5313
Q3UHX2	28 kDa heat- and acid-stable phosphoprotein OS=Mus musculus OX=10090 GN=Pdap1 PE=1 SV=1	Q3UHX2	GVEGLIDIENPNRVAQTTKK		Unique	54.5459	546.30096	4	1.463	0.000003465	238852.4688		186282.1875	229641.875
Q3UHX2	28 kDa heat- and acid-stable phosphoprotein OS=Mus musculus OX=10090 GN=Pdap1 PE=1 SV=1	Q3UHX2	KVTQLDLDGPK		Unique	34.9802	607.34293	2	2.349	0.000003465	1578875.625	813148.25	1876437.875	217206.4375	614145.5625	1597133.25	942196.25	1002772.563	1201893.25
Q3UHX2	28 kDa heat- and acid-stable phosphoprotein OS=Mus musculus OX=10090 GN=Pdap1 PE=1 SV=1	Q3UHX2	KVTQLDLDGPKELSR		Unique	42.966	566.9843	3	2.519	0.000003465	1264690.875	1521299.625	1205058.688	572057.5938	1044772.094	1416328.438	1232152	1032557.656	1200239.313
Q3UHX2	28 kDa heat- and acid-stable phosphoprotein OS=Mus musculus OX=10090 GN=Pdap1 PE=1 SV=1	Q3UHX2	MHLAGKTEQAKADLAR		Unique	26.2549	580.64559	3	2.001	0.000003465	95634.59375	465370.2813	179647.2813	34229.16016	190616.75	520739.7813	339455.6563	129169.3203	276012.9063
Q3UHX2	28 kDa heat- and acid-stable phosphoprotein OS=Mus musculus OX=10090 GN=Pdap1 PE=1 SV=1	Q3UHX2	MQSLSLNK		Unique	33.3556	460.74692	2	0.762	0.000165	1117587.25	1067196.625	1038273.063	566818.6875	1360787.313	2410741.5	1532360.688	867864.9375	1965971.875
Q3UHX2	28 kDa heat- and acid-stable phosphoprotein OS=Mus musculus OX=10090 GN=Pdap1 PE=1 SV=1	Q3UHX2	QKANEEDEQEEGGDGASGDPK		Unique	14.3087	730.64023	3	3.251	0.000003465	292776.4141	35532.05859	483767.1719	12602.18921	28305.20361	152593.4883	165007.2305	172251.5391	159198.2695
Q3UHX2	28 kDa heat- and acid-stable phosphoprotein OS=Mus musculus OX=10090 GN=Pdap1 PE=1 SV=1	Q3UHX2	QKANEEDEQEEGGDGASGDPKK		Unique	14.0593	773.33866	3	4.159	0.000003465	136732.8945	10920.64355	220958.4492			81425.15625	64998.05566	74674.21875	81032.39648
Q3UHX2	28 kDa heat- and acid-stable phosphoprotein OS=Mus musculus OX=10090 GN=Pdap1 PE=1 SV=1	Q3UHX2	QYTSPEEIDAQLQAEK		Unique	51.3679	925.44455	2	2.754	0.000003465	1227164.563	403303.4531	1639176.688	88929.80469	205533.4063	593524.1875	636252.8125	720636.5313	809026.6563
Q3UHX2	28 kDa heat- and acid-stable phosphoprotein OS=Mus musculus OX=10090 GN=Pdap1 PE=1 SV=1	Q3UHX2	VTQLDLDGPK		Unique	39.6778	543.29559	2	1.378	0.000003465	979015.4375	442660.8125	1244543	110112.9063	265766.5938	676344.25	524140.1875	640131.5	769152.8125
Q3UHX2	28 kDa heat- and acid-stable phosphoprotein OS=Mus musculus OX=10090 GN=Pdap1 PE=1 SV=1	Q3UHX2	VTQLDLDGPKELSR		Unique	46.065	524.28637	3	1.75	0.000003465	331676.875	799886	615134.4375	234109.7656	504237.2813	595702.625	394985.4063	557262.9375	613910.375
Q3UHX2	28 kDa heat- and acid-stable phosphoprotein OS=Mus musculus OX=10090 GN=Pdap1 PE=1 SV=1	Q3UHX2	VTQLDLDGPKELSRR		Unique	43.0478	576.31956	3	0.793	0.0001354	160017.4688	406294	102901.1406	105897.0938	226419.8594	130949.0781	176223.5313	246406.2188	237631.4219
Q3UI43	BRISC and BRCA1-A complex member 1 OS=Mus musculus OX=10090 GN=Babam1 PE=1 SV=1	Q3UI43	TNALNVSQK		Unique	20.936	487.76655	2	0.964	0.00003635		137246.0156	164527.2656	107841.4766	179274.7188	280692.5	138976.5	188224.7813	268371.5313
Q3UIA2	Rho GTPase-activating protein 17 OS=Mus musculus OX=10090 GN=Arhgap17 PE=1 SV=1	Q3UIA2	ALPEMRAHQDK		Unique	35.5846	648.32871	2	0.148	0.003879	430811.125	447659.8438	398854.9688	270493.2188	282802.7813		419478.9063	320234.5	355244.875
Q3UIL6	Pleckstrin homology domain-containing family A member 7 OS=Mus musculus OX=10090 GN=Plekha7 PE=1 SV=2	Q3UIL6	LLQEDLVHIR		Unique	53.5082	412.57514	3	2.041	0.000003465	448489.125	472783.3438	562340.9375	118544.4922	296718.0938	470717.625	407720.625	386854.375	480866.8125
Q3UIL6	Pleckstrin homology domain-containing family A member 7 OS=Mus musculus OX=10090 GN=Plekha7 PE=1 SV=2	Q3UIL6	NLNVPVVVR		Unique	52.8537	505.31123	2	0.697	0.0002499	277664.2188	327551.5313	164198.0156	74887.92969	163788.0625	391186.5	193094.2188	202769.9531	248792.9688
Q3UIL6	Pleckstrin homology domain-containing family A member 7 OS=Mus musculus OX=10090 GN=Plekha7 PE=1 SV=2	Q3UIL6	NLPSDYKYAQDR		Unique	30.1565	490.5719	3	1.512	0.000003465	18644.17188	35615.90625	11506.71094	11541.29297	21170.76758	31638.03906	16943.49414	20768.38867	16589.73242
Q3UIL6	Pleckstrin homology domain-containing family A member 7 OS=Mus musculus OX=10090 GN=Plekha7 PE=1 SV=2	Q3UIL6	SQIQKDLWR		Unique	37.4195	391.88384	3	1.375	0.000003465		98306.71094			61850.75781	99077.25	30104.95508	52087.26563	48879.59766
Q3UIZ8	Myosin light chain kinase 3 OS=Mus musculus OX=10090 GN=Mylk3 PE=1 SV=1	Q3UIZ8	SSNNGGMSAEEEIGSGAEPMR	2xOxidation [M7; M20]	Unique	30.0848	714.62832	3	0.388	0.001135	140028.6094	163494.7031	181296.3125	30001.17383	68695.6875	277412.4375	119507.4063	143925.6563	152074.9844
Q3UJB9	Enhancer of mRNA-decapping protein 4 OS=Mus musculus OX=10090 GN=Edc4 PE=1 SV=2	Q3UJB9	AAADTLQGPMQAAYR		Unique	46.2736	521.92413	3	2.995	0.000003465	310721.125	223084.75	168161.2188	20127.72852	36482.85156	53698.52344	176888.3281	117509.7109	125541.25
Q3UJB9	Enhancer of mRNA-decapping protein 4 OS=Mus musculus OX=10090 GN=Edc4 PE=1 SV=2	Q3UJB9	AREQEAREPVLAQLR		Unique	39.8121	589.32743	3	1.419	0.000003465		49879.58594	22583.79883		11027.1748	17344.72656	17738.07227		23897.82422
Q3UJB9	Enhancer of mRNA-decapping protein 4 OS=Mus musculus OX=10090 GN=Edc4 PE=1 SV=2	Q3UJB9	ELAELWHNQEELLQR		Unique	67.7467	636.65846	3	2.575	0.000003465	722716.1875	566097.1875	681540.3438	84680.17773	39613.48438	93275.29688	323845.0469	320348.7344	411993.9844
Q3UJB9	Enhancer of mRNA-decapping protein 4 OS=Mus musculus OX=10090 GN=Edc4 PE=1 SV=2	Q3UJB9	NLTDAIAR		Unique	34.9691	437.24301	2	1.021	0.00002305	437244.9688	337873.7188	395971.875	52816.66406	81585.125	76680.21094	214915.0625	238960.5938	264423.375
Q3UJB9	Enhancer of mRNA-decapping protein 4 OS=Mus musculus OX=10090 GN=Edc4 PE=1 SV=2	Q3UJB9	QDPEVPFWR		Unique	63.1798	587.28799	2	0.595	0.0004242	270166.6875	265210	235391.0938		89546.84375		129930.0234	145732.0938	131740.0625
Q3UJB9	Enhancer of mRNA-decapping protein 4 OS=Mus musculus OX=10090 GN=Edc4 PE=1 SV=2	Q3UJB9	RLSLMLHGLVTPSLP		Unique	88.6519	545.32007	3	0.473	0.0007184	96234.71875	53884.33984	45734.76172	10303.7666		28951.16406	20552.32422	39559.40234	22720.49023
Q3UJB9	Enhancer of mRNA-decapping protein 4 OS=Mus musculus OX=10090 GN=Edc4 PE=1 SV=2	Q3UJB9	SLEPVAGQLSNSVATK		Unique	48.1951	800.9305	2	3.014	0.000003465	812406.4375	437550.5625	551006.125			225983.6563	278397.4063	339070.6875	360274.5
Q3UJB9	Enhancer of mRNA-decapping protein 4 OS=Mus musculus OX=10090 GN=Edc4 PE=1 SV=2	Q3UJB9	VISVSTSER		Unique	25.8786	489.26677	2	0.898	0.00007197	645018.1875	706678.375	666830.625	121602.2344	223386.5938	388879.1875	400906.0625	438928.6875	519949.1563
Q3UJB9	Enhancer of mRNA-decapping protein 4 OS=Mus musculus OX=10090 GN=Edc4 PE=1 SV=2	Q3UJB9	VLYVMELLQNQDEGR		Unique	86.8081	602.97314	3	1.459	0.000003465	97485.05469	140538.7813	66430.13281	19144.75	38364.62891	30752.6543	59749.25391	57552.74609	52947.71875
Q3UJD6	Ubiquitin carboxyl-terminal hydrolase 19 OS=Mus musculus OX=10090 GN=Usp19 PE=1 SV=1	Q3UJD6	AQGRGEVGSGAGPGTQAGPSAK		Unique	18.5885	647.32404	3	2.883	0.000003465	27620.98828	51304.23438	20221.72461	16293.60547	27242.75	42149.80469	31218.95898	30236.0625	33136.27344
Q3UJD6	Ubiquitin carboxyl-terminal hydrolase 19 OS=Mus musculus OX=10090 GN=Usp19 PE=1 SV=1	Q3UJD6	FLVSVSK		Unique	42.9064	390.23658	2	0.787	0.0001423	362171.25	239487.9219	328908.0313	50504.85547	140740.7344	203708.2344	177661.0781	199685.4219	246497.8594
Q3UJD6	Ubiquitin carboxyl-terminal hydrolase 19 OS=Mus musculus OX=10090 GN=Usp19 PE=1 SV=1	Q3UJD6	GEVGSGAGPGTQAGPSAKR		Unique	17.4882	561.95214	3	3.037	0.000003465	30009.54492	50607.20703	17324.67383	12011.09375	27121.375	33607.69531	23853.86133	25711.7793	28543.21875
Q3UJD6	Ubiquitin carboxyl-terminal hydrolase 19 OS=Mus musculus OX=10090 GN=Usp19 PE=1 SV=1	Q3UJD6	GLCRPENIGYPFLVSVPASR	1xCarbamidomethyl [C3]	Unique	75.2889	744.72449	3	2.152	0.000003465	13759.9834	14427.79199	9042.827148	2749.118164	6170.443359	9333.629883	7458.459961	9062.725586	9968.265625
Q3UJD6	Ubiquitin carboxyl-terminal hydrolase 19 OS=Mus musculus OX=10090 GN=Usp19 PE=1 SV=1	Q3UJD6	LAQLLEGYAR		Unique	54.2222	567.31982	2	0.929	0.00005185	423372.7813	493372.2813	338068.0938	80985.08594	213031.0313	415281.2813	337750.625	299580.0313	285074.4375
Q3UJD6	Ubiquitin carboxyl-terminal hydrolase 19 OS=Mus musculus OX=10090 GN=Usp19 PE=1 SV=1	Q3UJD6	QSADEVIVK		Unique	27.4152	494.76889	2	1.218	0.000009579	328413.7188	192627.2969	298626.125	43907.19531	101266.0156	211821.7656	175199.0938	191493.3281	207670.8594
Q3UJD6	Ubiquitin carboxyl-terminal hydrolase 19 OS=Mus musculus OX=10090 GN=Usp19 PE=1 SV=1	Q3UJD6	SFEAEINYNNPLGTGGR		Unique	60.883	613.62692	3	1.794	0.000003465	74982.95313	54635.79688	57508.30078	12400.61816	33304.6875	51358.08984	44309.92578	37132.49609	45826.05469
Q3UJD6	Ubiquitin carboxyl-terminal hydrolase 19 OS=Mus musculus OX=10090 GN=Usp19 PE=1 SV=1	Q3UJD6	VLPIFYFAR		Unique	92.9201	563.32649	2	1.057	0.00002305	333272.2813	368637.9688	286391.125	83823.75	191724.4531	310122.0938	283861.4375	271941.7813	222348.0625
Q3UJD6	Ubiquitin carboxyl-terminal hydrolase 19 OS=Mus musculus OX=10090 GN=Usp19 PE=1 SV=1	Q3UJD6	VVVLEVQQRPQVPSIPISK		Unique	66.4899	706.08796	3	2.549	0.000003465	123100.1016	144674.7656	135385.2031	37324.98828	64658.55469	148241.9844	90774.6875	93787.67969	78357.14844
Q3UJK4	GTP-binding protein 2 OS=Mus musculus OX=10090 GN=Gtpbp2 PE=1 SV=1	Q3UJK4	VGADITVLR		Unique	46.4802	472.2821	2	1.181	0.000009579	35786.40234	15593.90137	33601.47656	10596.02051	26530.47656	81505.82813	28955.61719	24405.19336	32431.20508
Q3UJP5	Cilia- and flagella-associated protein 418 OS=Mus musculus OX=10090 GN=Cfap418 PE=1 SV=1	Q3UJP5	CVACDFR	2xCarbamidomethyl [C1; C4]	Unique	26.1234	464.19417	2	0.825	0.0001172	250293.5313	400541.5	162256.8281	171563.1406	257444.0469	363921.8438	247459.2813	238521.0625	293988.3438
Q3UJP5	Cilia- and flagella-associated protein 418 OS=Mus musculus OX=10090 GN=Cfap418 PE=1 SV=1	Q3UJP5	IVSYNDYMWDK		Unique	57.1533	717.32384	2	1.574	0.000003465	686527.8125	497856.4063	876117.0625	128841.7969	363644.875	500913	562272.9375	572754.125	629410.1875
Q3UJP5	Cilia- and flagella-associated protein 418 OS=Mus musculus OX=10090 GN=Cfap418 PE=1 SV=1	Q3UJP5	IVSYNDYMWDKSCDYLFFR	1xCarbamidomethyl [C13]	Unique	86.9086	841.37686	3	2.912	0.000003465	65158.04297	196977.3594	37541.53125	81839.72656	98583.71875	155028.5156	86228.78125	82852.10156	91744.78906
Q3UJP5	Cilia- and flagella-associated protein 418 OS=Mus musculus OX=10090 GN=Cfap418 PE=1 SV=1	Q3UJP5	LDLGERPK		Unique	25.9391	464.26665	2	0.608	0.0003925	271253		526941				166503.9219	206622.0781
Q3UJP5	Cilia- and flagella-associated protein 418 OS=Mus musculus OX=10090 GN=Cfap418 PE=1 SV=1	Q3UJP5	NNMPEFHK		Unique	26.333	508.73468	2	0.98	0.00003389	445650.9375	472708.0313	527676.375	222521.7813	330360.0625	549862.8125	367184.8438	380966.4375	430551.5938
Q3UJP5	Cilia- and flagella-associated protein 418 OS=Mus musculus OX=10090 GN=Cfap418 PE=1 SV=1	Q3UJP5	SCDYLFFR	1xCarbamidomethyl [C2]	Unique	66.4355	554.25022	2	1.141	0.00001237	433964.5	368764.1563	467301.2188	146871.125	279374.2188	462152.2813	310228.6563	306282.0313	344357.0938
Q3UJP5	Cilia- and flagella-associated protein 418 OS=Mus musculus OX=10090 GN=Cfap418 PE=1 SV=1	Q3UJP5	SSSNTCVRAPMQGVSK	1xCarbamidomethyl [C6]	Unique	27.4346	570.27516	3	1.437	0.000003465	38893.25	254854.375	32149.05078	142478.3906	192805.9375	117657.9453	125501.25	115648.2578	142250.4688
Q3UJP5	Cilia- and flagella-associated protein 418 OS=Mus musculus OX=10090 GN=Cfap418 PE=1 SV=1	Q3UJP5	SSSNTCVRAPMQGVSK	1xCarbamidomethyl [C6]; 1xOxidation [M11]	Unique	19.7799	575.60636	3	1.921	0.000003465	4170.169434	19229.88281	5512.853027	15198.19434	25041.85938	12882.63086	18594.88867	12388.89844	14719.60254
Q3UJP5	Cilia- and flagella-associated protein 418 OS=Mus musculus OX=10090 GN=Cfap418 PE=1 SV=1	Q3UJP5	TVEELTDLQTDHQLR		Unique	48.9439	599.97093	3	2.441	0.000003465	1815230.489	2138134.828	2265556.533	891147.4609	1253880.99	2195136.881	1556497.846	1813962.844	1986193.629
Q3UJU9	Regulator of microtubule dynamics protein 3 OS=Mus musculus OX=10090 GN=Rmdn3 PE=1 SV=2	Q3UJU9	AYSDMSDLTEEESGKK		Unique	35.4128	597.26499	3	2.654	0.000003465	340257.0938	297192.2813	344990.75	62987.29297	117384.5391	183768.5625	216945.2969	236305.3281	169533.2031
Q3UJU9	Regulator of microtubule dynamics protein 3 OS=Mus musculus OX=10090 GN=Rmdn3 PE=1 SV=2	Q3UJU9	EGFQLLLNNK		Unique	63.68	588.3248	2	1.652	0.000003465	645164.625	399499.0938	674307.5625	121413.3438	289312	427523	330796.375	350561.9688	338112.5
Q3UJU9	Regulator of microtubule dynamics protein 3 OS=Mus musculus OX=10090 GN=Rmdn3 PE=1 SV=2	Q3UJU9	EGFQLLLNNKLAYGSR		Unique	71.4069	608.33116	3	1.835	0.000003465		8120.772949	5119.48291	13132.87793		8548.366211	14222.2334
Q3UJU9	Regulator of microtubule dynamics protein 3 OS=Mus musculus OX=10090 GN=Rmdn3 PE=1 SV=2	Q3UJU9	EVEELQR		Unique	20.9222	451.73255	2	0.628	0.0003569	805789.4063	842713.2344	829157.3594	293765.2188	564058.7813	868300.1875	691163.0313	665337.2188	695361.5938
Q3UJU9	Regulator of microtubule dynamics protein 3 OS=Mus musculus OX=10090 GN=Rmdn3 PE=1 SV=2	Q3UJU9	GHFLLGR		Unique	38.5762	400.23229	2	0.8	0.0001334	131766.3906	130983.1172	130611.375	32662.5625	58125.76563	116314.7813	71145.98438	83192.97656	146421.1406
Q3UJU9	Regulator of microtubule dynamics protein 3 OS=Mus musculus OX=10090 GN=Rmdn3 PE=1 SV=2	Q3UJU9	IQSGFSFK		Unique	43.3999	457.24249	2	1.042	0.00002305	239380.7656	165304.5156	291562.4063	35805.14063	95429.13281	133637.7969	139632.6563	175707.5156	201000.6563
Q3UJU9	Regulator of microtubule dynamics protein 3 OS=Mus musculus OX=10090 GN=Rmdn3 PE=1 SV=2	Q3UJU9	LAYGSRQDFLWR		Unique	58.5192	504.59636	3	0.881	0.00007661	7115.9375	51421.34375	8200.119141	10014.59863	21627.31836	29230.99219	19404.50391	17429.40234	21355.08398
Q3UJU9	Regulator of microtubule dynamics protein 3 OS=Mus musculus OX=10090 GN=Rmdn3 PE=1 SV=2	Q3UJU9	SLQGLAGEIVGEVR		Unique	78.4732	476.59965	3	1.571	0.000003465	199894.625	202866.6406	216852.1719	54247.61328	98445.30469	172705.7969	150830.5781	145788.7656	130449.5938
Q3UJU9	Regulator of microtubule dynamics protein 3 OS=Mus musculus OX=10090 GN=Rmdn3 PE=1 SV=2	Q3UJU9	SLQGLAGEIVGEVRSHIEENQR		Unique	93.0355	606.0677	4	1.015	0.00002305	7525.98584	29166.60352	3508.845703	6158.580566	15639.20801	14166.95117	6716.087891	12190.10059	6626.942871
Q3UKC1	Tax1-binding protein 1 homolog OS=Mus musculus OX=10090 GN=Tax1bp1 PE=1 SV=2	Q3UKC1	HVQTHFDQNVLNFD		Unique	57.3515	571.93747	3	1.788	0.000003465	49235.24219	55237.38672	33631.10156	16889.14063	34413.74609	69241.11719	35067.93359	35046.61719	50608.89844
Q3UKC1	Tax1-binding protein 1 homolog OS=Mus musculus OX=10090 GN=Tax1bp1 PE=1 SV=2	Q3UKC1	KLEGQSPQQVSR		Unique	17.54	452.91228	3	1.477	0.000003465	141177.3906	128077.9219	98643.91406	37290.88281	89867.57031	197341.9063	93919.25781	92762.92969	94398.30469
Q3UKC1	Tax1-binding protein 1 homolog OS=Mus musculus OX=10090 GN=Tax1bp1 PE=1 SV=2	Q3UKC1	LELAEVEDNYK		Unique	35.8986	441.55433	3	0.013	0.007663	301241.0625	422753.9375	286160.9063	246128.6563	499641.375	386851.0313	358473.75	417147.625	419411.8438
Q3UKJ7	WD40 repeat-containing protein SMU1 OS=Mus musculus OX=10090 GN=Smu1 PE=2 SV=2	Q3UKJ7	IQSGQCLR	1xCarbamidomethyl [C6]	Unique	18.6322	481.24783	2	1.029	0.00002305	230125.125	173652.7188	145512.4531	122222.6172	240127.9219	288233.1875	188062.4375	219428.9688	205934.5625
Q3UKJ7	WD40 repeat-containing protein SMU1 OS=Mus musculus OX=10090 GN=Smu1 PE=2 SV=2	Q3UKJ7	LMALLGQALK		Unique	69.9931	529.32574	2	1.51	0.000003465	493808.125	481138.0938	340443.8125	281583.375	482526.2813	749273.4375	419619.5313	381746.5	427712.9063
Q3UKJ7	WD40 repeat-containing protein SMU1 OS=Mus musculus OX=10090 GN=Smu1 PE=2 SV=2	Q3UKJ7	SNTVVIMNMQGQIVR		Unique	62.6649	563.9641	3	1.272	0.000003465	24961.77734		22445.94336	22519.19922	25228.55469		27962.19141	28229.0957	34307.6875
Q3UKJ7	WD40 repeat-containing protein SMU1 OS=Mus musculus OX=10090 GN=Smu1 PE=2 SV=2	Q3UKJ7	WQQHQGLLPPGMTIDLFR		Unique	92.1101	713.0382	3	2.333	0.000003465	82215.53906	111879.5859	71377.60156	71382.95313	99375.72656	194499.4688	81798.89063	84204.02344	62315.83984
Q3ULA2	F-box/WD repeat-containing protein 1A OS=Mus musculus OX=10090 GN=Btrc PE=1 SV=2	Q3ULA2	GLDHIAENILSYLDAK		Unique	43.584	591.31241	3	0.26	0.00224	30060.24023	58064.14063		27392.76758	41643.74219	85050.03125	41408.93359	41094.39453	44367.44922
Q3ULA2	F-box/WD repeat-containing protein 1A OS=Mus musculus OX=10090 GN=Btrc PE=1 SV=2	Q3ULA2	LCINQETVCLTSTAMK	2xCarbamidomethyl [C2; C9]; 1xOxidation [M15]	Unique	72.794	628.96719	3	0.177	0.003364	32757.79688	28386.41992	9121.412109	10982.77539	29600.32813	55356.61719	12508.72852	24929.17578	42787.19922
Q3ULD5	Methylcrotonoyl-CoA carboxylase beta chain, mitochondrial OS=Mus musculus OX=10090 GN=Mccc2 PE=1 SV=1	Q3ULD5	MVAAVACAK	1xCarbamidomethyl [C7]	Unique	25.7359	460.73798	2	1.423	0.000003465	69936.36719	71403.58594	34524.12891	50958.41406	94039.22656	139351.125	69874.42188	71056.51563	81563
Q3ULF4	Paraplegin OS=Mus musculus OX=10090 GN=Spg7 PE=1 SV=1	Q3ULF4	FTIVDGK		Unique	35.7808	390.21837	2	0.741	0.0001823	25585.31445	17576.92188	9885.214844	14309.02734	22169.79492	17929.97461	16667.83203	19568.87891	20228.85742
Q3ULF4	Paraplegin OS=Mus musculus OX=10090 GN=Spg7 PE=1 SV=1	Q3ULF4	MCMALGGR	1xCarbamidomethyl [C2]	Unique	35.3803	448.20093	2	0.975	0.00003635	29726.92383	25995.0625	8705.25293	26258.7207	36981.92969	34987.42969	30266.44531	26975.83789	28135.22461
Q3ULJ0	Glycerol-3-phosphate dehydrogenase 1-like protein OS=Mus musculus OX=10090 GN=Gpd1l PE=1 SV=2	Q3ULJ0	ALGITLIK		Unique	60.7918	414.78135	2	0.996	0.00002563	746597.6875	713595.8125	450109	501780.8125	1105026.125	1241410.125	749124.3125	594044	943567.625
Q3ULJ0	Glycerol-3-phosphate dehydrogenase 1-like protein OS=Mus musculus OX=10090 GN=Gpd1l PE=1 SV=2	Q3ULJ0	ELLQTPNFR		Unique	53.6506	559.30381	2	0.373	0.001236	721001.5	516321.3438	478131.75	592889.5625	813458.6875	1154664.375	478790.2188	649916	766351.75
Q3ULJ0	Glycerol-3-phosphate dehydrogenase 1-like protein OS=Mus musculus OX=10090 GN=Gpd1l PE=1 SV=2	Q3ULJ0	FCETTIGSK	1xCarbamidomethyl [C2]	Unique	26.5564	521.74746	2	1.215	0.000009579	469597			443402.7813	522321.4063	565261.9375			509201.0313
Q3ULJ0	Glycerol-3-phosphate dehydrogenase 1-like protein OS=Mus musculus OX=10090 GN=Gpd1l PE=1 SV=2	Q3ULJ0	GIDEGPDGLK		Unique	30.7022	500.7517	2	0.932	0.00005185	438647.8438	289043.6563	344206.7188	211072.7188	395412.8438	520294.1875	276412.8438	297497.4688	462354.8125
Q3ULJ0	Glycerol-3-phosphate dehydrogenase 1-like protein OS=Mus musculus OX=10090 GN=Gpd1l PE=1 SV=2	Q3ULJ0	GIDEGPDGLKLISDIIR		Unique	89.7365	604.33519	3	2.47	0.000003465	72572.0625	91970.90625	33929.57031	262093.4375	236765.2344	142876.8594	144656.7031	119326.1563	134323.1875
Q3ULJ0	Glycerol-3-phosphate dehydrogenase 1-like protein OS=Mus musculus OX=10090 GN=Gpd1l PE=1 SV=2	Q3ULJ0	GIDEGPDGLKLISDIIREK		Unique	86.3335	517.7875	4	2.365	0.000003465	176591.5313	425830.6875	74760.50781	307171.7188	427212.6875	473983	240487.8594	279196.0938	297148.8125
Q3ULJ0	Glycerol-3-phosphate dehydrogenase 1-like protein OS=Mus musculus OX=10090 GN=Gpd1l PE=1 SV=2	Q3ULJ0	ICDEITGR	1xCarbamidomethyl [C2]	Unique	25.8597	482.23134	2	1.068	0.00002305	121127.7813	50695.03516	41270.35938	70181.96875	126431.1563	127280.5625	68444	83912.46875	96818.92969
Q3ULJ0	Glycerol-3-phosphate dehydrogenase 1-like protein OS=Mus musculus OX=10090 GN=Gpd1l PE=1 SV=2	Q3ULJ0	KLTDIINNDHENVK		Unique	38.4836	551.62494	3	2.275	0.000003465	612390.25	457217.75	360257	364601.0313	724121.25	729039.0625	447408.625	540406.75	533418.4375
Q3ULJ0	Glycerol-3-phosphate dehydrogenase 1-like protein OS=Mus musculus OX=10090 GN=Gpd1l PE=1 SV=2	P13707; Q3ULJ0	LGLMEMIAFAK		NotUnique	95.1643	612.32982	2	1.818	0.000003465	301534.9375	438640.5	204700.9219	375932.3438	525655.375	389671.0625	298565.4375	268151.4688	250868.2031
Q3ULJ0	Glycerol-3-phosphate dehydrogenase 1-like protein OS=Mus musculus OX=10090 GN=Gpd1l PE=1 SV=2	Q3ULJ0	LQGPQTSAEVYR		Unique	33.0431	674.84659	2	2.155	0.000003465	954807.1875	552446.125	628697.5625	535887.125	932725.625	1231158.75	758200	743519.625	896670.875
Q3ULJ0	Glycerol-3-phosphate dehydrogenase 1-like protein OS=Mus musculus OX=10090 GN=Gpd1l PE=1 SV=2	Q3ULJ0	LTDIINNDHENVK		Unique	34.7816	508.92669	3	0.852	0.00009885	122990.0859	79604.65625	110407.2266	171405.5781	185044.1719	250057.4375	151976.2031	82256.44531	82200.89063
Q3ULJ0	Glycerol-3-phosphate dehydrogenase 1-like protein OS=Mus musculus OX=10090 GN=Gpd1l PE=1 SV=2	Q3ULJ0	MWVFEETVNGR		Unique	67.9226	684.32435	2	1.449	0.000003465	225244.1406	279622.4063	143613	437009.5313	423445.0625	468315.9375	305033.9375	279054.5313	381349
Q3ULJ0	Glycerol-3-phosphate dehydrogenase 1-like protein OS=Mus musculus OX=10090 GN=Gpd1l PE=1 SV=2	Q3ULJ0	TIEELEKELLNGQK		Unique	69.9158	548.63311	3	1.174	0.000009579	648093.6875	484508.0313	451579.0625	275801.0938	516745.7813	811178.5	388289.0313	493539.4375	520885.625
Q3ULJ0	Glycerol-3-phosphate dehydrogenase 1-like protein OS=Mus musculus OX=10090 GN=Gpd1l PE=1 SV=2	Q3ULJ0	VMQNGLLFK		Unique	55.0655	525.29444	2	1.174	0.000009579	947901	655709	506826.2188	454364.875	832937	940305.6875	656843.5	749348.375	887687.75
Q3UM18	Large subunit GTPase 1 homolog OS=Mus musculus OX=10090 GN=Lsg1 PE=1 SV=2	Q3UM18	EIDAAKENVILINK		Unique	48.1844	523.966	3	1.575	0.000003465	62011.92969	61979.16406	86316.07031	20755.28516	35934.64453	48678.58203	38258.87109	45171.35547	53704.15234
Q3UM18	Large subunit GTPase 1 homolog OS=Mus musculus OX=10090 GN=Lsg1 PE=1 SV=2	Q3UM18	HTDSWLHTSELNDGYDWGR		Unique	60.2499	763.6699	3	2.661	0.000003465	26815.05078	14950.71777	32974.75		8416.341797	14642.90137	16707.04492	15646.94727	14816.08594
Q3UM29	Conserved oligomeric Golgi complex subunit 7 OS=Mus musculus OX=10090 GN=Cog7 PE=1 SV=1	Q3UM29	GLEMALLPHLQDHNLVK	1xOxidation [M4]	Unique	65.1436	486.76431	4	1.263	0.000003465	7208.246582	13523.7998	15545.52148	13031.94629	21272.51758	18238.71094	17243.38867	13046.91211	17919.89258
Q3UM29	Conserved oligomeric Golgi complex subunit 7 OS=Mus musculus OX=10090 GN=Cog7 PE=1 SV=1	Q3UM29	LNQQAHQLAFDSVFLR		Unique	70.663	629.66763	3	3.16	0.000003465	153043.0156	137826.8438	99109.92969	88904.83594	127640.8672	234578.9688	107630.2188	164176.5156	163626.5781
Q3UMB5	Guanine nucleotide exchange protein SMCR8 OS=Mus musculus OX=10090 GN=Smcr8 PE=1 SV=2	Q3UMB5	ANDKGFYSSQAIEK		Unique	31.4664	519.92311	3	2.081	0.000003465	88504.70313	31687.41211	82660.57031	14856.95703	27868.28125	80957.80469	55263.6875	57374.51953	68049.38281
Q3UMB5	Guanine nucleotide exchange protein SMCR8 OS=Mus musculus OX=10090 GN=Smcr8 PE=1 SV=2	Q3UMB5	DNSCEMFPAYELDPSCLLASR	2xCarbamidomethyl [C4; C16]	Unique	90.4826	825.69246	3	2.545	0.000003465	89688.6875	45225.57813	53819.00781	11074.55664	29192.13086	71386.21875	45545.75	59475.60938	51812.17578
Q3UMB5	Guanine nucleotide exchange protein SMCR8 OS=Mus musculus OX=10090 GN=Smcr8 PE=1 SV=2	Q3UMB5	HWISSPLHIMDFQK		Unique	72.3744	580.29603	3	3.368	0.000003465	248594.9531	268859.0938	118088.0313	59557.66797	270611.6563	286948.4063	105400.8203	269299.875	239949.75
Q3UMB5	Guanine nucleotide exchange protein SMCR8 OS=Mus musculus OX=10090 GN=Smcr8 PE=1 SV=2	Q3UMB5	LNLGLVNEDIR		Unique	63.5744	628.35425	2	1.457	0.000003465	540311.9375	601387.6875	439466.3438	245017.5625	604769.9375	536800.9375	485766.375	627504.125	524087.0938
Q3UMB5	Guanine nucleotide exchange protein SMCR8 OS=Mus musculus OX=10090 GN=Smcr8 PE=1 SV=2	Q3UMB5	QYPFAHPAIYSLLSGR		Unique	79.3978	607.32189	3	1.839	0.000003465	9130.195313	10271.82813			12886.07031	9026.185547	6675.703125	11484.13086	9926.547852
Q3UMB5	Guanine nucleotide exchange protein SMCR8 OS=Mus musculus OX=10090 GN=Smcr8 PE=1 SV=2	Q3UMB5	VASPANVGTLHTLSR		Unique	41.6301	508.28272	3	2.392	0.000003465	631231.9375	707836.375	488446.4063	197418.2969	560666.0625	872515	496119.5	536057.625	572634.625
Q3UMB5	Guanine nucleotide exchange protein SMCR8 OS=Mus musculus OX=10090 GN=Smcr8 PE=1 SV=2	Q3UMB5	VVQYLAELLK		Unique	81.1739	588.35558	2	1.445	0.000003465	323720.3438	353844.8438	352431.9063	249683.9375	367552.9375	503227.0313	400098.4063	323446.5938	337855.1875
Q3UMB9	WASH complex subunit 4 OS=Mus musculus OX=10090 GN=Washc4 PE=1 SV=2	Q3UMB9	AVAKQQNVQSTSQDEK		Unique	14.5862	587.63046	3	1.805	0.000003465	48188.40234	21986.60547	20528.82031	12840.62207	30464.06641	26130.99805	17435.36133	24967.64258	28168.37305
Q3UMB9	WASH complex subunit 4 OS=Mus musculus OX=10090 GN=Washc4 PE=1 SV=2	Q3UMB9	EIKDQNDHKYPFDR		Unique	26.3369	602.29242	3	0.759	0.0001668		31472.38281	13074.48828	10542.0625	30946.55469	41542.03906	12969.55469	35781.46875	42747.56641
Q3UMB9	WASH complex subunit 4 OS=Mus musculus OX=10090 GN=Washc4 PE=1 SV=2	Q3UMB9	HLNTINIR		Unique	33.247	490.78518	2	0.087	0.005274	25833.0625		44072.3125	61078.67188	97643.5	64163.96484	67114.74219	30229.34961	27079.77539
Q3UMB9	WASH complex subunit 4 OS=Mus musculus OX=10090 GN=Washc4 PE=1 SV=2	Q3UMB9	SMVVADSVSHITQHLQHQALSSISVAK		Unique	76.6647	719.12944	4	1.602	0.000003465			94813.60156	115144.2422	269962.3438	309960.3125	132161.6875	155899.0313
Q3UMC0	Ribosome biogenesis protein SPATA5 OS=Mus musculus OX=10090 GN=Spata5 PE=1 SV=2	Q3UMC0	TFQNSLVHLGLNTMK		Unique	68.1158	568.30325	3	2.421	0.000003465	87694.94531	90135.21094	71621.50781	21065.80078	36415.66016	55464.60547	54917.00781	51513.14453	66512.33594
Q3UMC0	Ribosome biogenesis protein SPATA5 OS=Mus musculus OX=10090 GN=Spata5 PE=1 SV=2	Q3UMC0	VLVLGATNRPQALDAALR		Unique	63.504	626.70218	3	1.786	0.000003465	46398.83984	56310.82031	60032.18359	17737.50586	26383.10547	47525.41797	36654.84766	40509.82422	53265.03125
Q3UMF0	Cordon-bleu protein-like 1 OS=Mus musculus OX=10090 GN=Cobll1 PE=1 SV=2	Q3UMF0	ENHLTASPGPDQK		Unique	18.2246	465.2283	3	1.256	0.000003465	62798.8125		54213.72656			28296.0957	32701.19141	33001.74609	27096.66602
Q3UMF0	Cordon-bleu protein-like 1 OS=Mus musculus OX=10090 GN=Cobll1 PE=1 SV=2	Q3UMF0	QDSNPKPKPSNEITR		Unique	16.88	428.47468	4	0.605	0.0003937		9818.270508	54269.19531	25722.98242	58380.76172		58189.39453	59011.67969	78576.49219
Q3UMF0	Cordon-bleu protein-like 1 OS=Mus musculus OX=10090 GN=Cobll1 PE=1 SV=2	Q3UMF0	SLEMAKDWESEAMGR		Unique	56.5347	580.59586	3	2.064	0.000003465	52855.40234	26951.74609	29424.43164	5462.085938	14117.41016	28943.32617	17654.88086	24294.62109	30906.47852
Q3UMF0	Cordon-bleu protein-like 1 OS=Mus musculus OX=10090 GN=Cobll1 PE=1 SV=2	Q3UMF0	TLSSPTGTETNPPKAPR		Unique	28.673	585.30738	3	0.641	0.0003331	96249.8125	131571.2969			115056.1641	106177.5		90538.98438	141247.2344
Q3UMG5	Leucine-rich repeat and calponin homology domain-containing protein 2 OS=Mus musculus OX=10090 GN=Lrch2 PE=2 SV=2	Q3UMG5	ASRQEYGAADPGFTMR		Unique	39.8755	586.27366	3	2.449	0.000003465	45417.27734	58429.69531	64595.76953	17496.44141	19739.74219	36666.89453	50429.32031	37911.42188	32765.27148
Q3UMG5	Leucine-rich repeat and calponin homology domain-containing protein 2 OS=Mus musculus OX=10090 GN=Lrch2 PE=2 SV=2	Q3UMG5	IAAQLLK		Unique	37.866	378.75235	2	1.007	0.00002305	134798.125	44506.25391	122867.8359	11344.41699	24366.24414	82900.76563	55942.75391	70270.47656	76100.9375
Q3UMG5	Leucine-rich repeat and calponin homology domain-containing protein 2 OS=Mus musculus OX=10090 GN=Lrch2 PE=2 SV=2	Q3UMG5	NNLHVLPDELGDLPLVK		Unique	81.485	629.35104	3	2.878	0.000003465	188653.6094	143442.4219	142340.5313	29502.74023	100096.4063	99269.75781	163528.9063		119598.7188
Q3UMR0	Ankyrin repeat domain-containing protein 27 OS=Mus musculus OX=10090 GN=Ankrd27 PE=1 SV=2	Q3UMR0	AVVIEGNR		Unique	23.1666	429.24569	2	0.589	0.0004299	99024.61719	122130.6172		120795.8047	300335.4688	362795.9688	169884.5313	149431.375	170064.6406
Q3UMR0	Ankyrin repeat domain-containing protein 27 OS=Mus musculus OX=10090 GN=Ankrd27 PE=1 SV=2	Q3UMR0	LNDPSVVTPFSR		Unique	54.8631	666.35134	2	1.49	0.000003465		129432.8672	103685.5938	238027.5625	485572.8125	500993.125	299694.5313	256133.0313	345595.0625
Q3UMR0	Ankyrin repeat domain-containing protein 27 OS=Mus musculus OX=10090 GN=Ankrd27 PE=1 SV=2	Q3UMR0	NTSQAVPLHLACQQGHFQVAK	1xCarbamidomethyl [C12]	Unique	48.4856	584.29985	4	2.994	0.000003465	129542.7109	174970.6406	114674.5703	72057.75781	361152	554102.5	218398.7344	226444.9531	281746.4063
Q3UMR0	Ankyrin repeat domain-containing protein 27 OS=Mus musculus OX=10090 GN=Ankrd27 PE=1 SV=2	Q3UMR0	QAVEMYVHHDIYDLIFK		Unique	82.8479	707.68699	3	2.011	0.000003465	41680.04297	36306.47656	62948.67188	66173.89844	124945.4297	216858.875	81746.28906	69514.58594	59007.37109
Q3UMR0	Ankyrin repeat domain-containing protein 27 OS=Mus musculus OX=10090 GN=Ankrd27 PE=1 SV=2	Q3UMR0	QAVEMYVHHDIYDLIFK	1xOxidation [M5]	Unique	76.3875	713.01794	3	1.636	0.000003465		2993.050537	7723.262207	14431.96777	22530.81055	22634.89063	10368.60059	9185.208008	9558.955078
Q3UMR0	Ankyrin repeat domain-containing protein 27 OS=Mus musculus OX=10090 GN=Ankrd27 PE=1 SV=2	Q3UMR0	SLQDLQQK		Unique	23.4923	480.26137	2	0.494	0.0006707	216320.5625		245472.1406	137683.7188	227712.8594	439741.6875	194621.2188	190161.9219	213353.9375
Q3UMR0	Ankyrin repeat domain-containing protein 27 OS=Mus musculus OX=10090 GN=Ankrd27 PE=1 SV=2	Q3UMR0	TDLVPLLLK		Unique	78.9782	506.32619	2	1.406	0.000003465	162058.5625	200953.1875	123801.0547	221158.0156	386039.3125	586091.4375	252991.9375	309641.5313	285799.7188
Q3UMR0	Ankyrin repeat domain-containing protein 27 OS=Mus musculus OX=10090 GN=Ankrd27 PE=1 SV=2	Q3UMR0	TIEDVREFLGR		Unique	58.8362	445.57341	3	1.15	0.000009579	24254.78125	43690.72266	23608.01953	52424.78516	91222.35938	146702.2031	57379.92578	77045.91406	61429.02344
Q3UMR5	Calcium uniporter protein, mitochondrial OS=Mus musculus OX=10090 GN=Mcu PE=1 SV=2	Q3UMR5	CQFTLKPISDSVGVFLR	1xCarbamidomethyl [C1]	Unique	86.9446	656.35186	3	3.432	0.000003465	1250011.656	1130975.625	729418	972268.6875	1754702.188	1503279.938	937225.9219	1070988.703	1039166.484
Q3UMR5	Calcium uniporter protein, mitochondrial OS=Mus musculus OX=10090 GN=Mcu PE=1 SV=2	Q3UMR5	DAIAQAEMDLKR		Unique	48.0801	454.23419	3	1.423	0.000003465	460106.2188	157579.2344	430505.9375	164007.375	483304.4063	433753.6875	444112.9375	453290.2813	450003.25
Q3UMR5	Calcium uniporter protein, mitochondrial OS=Mus musculus OX=10090 GN=Mcu PE=1 SV=2	Q3UMR5	DLLSHEDAATLNDVK		Unique	48.4659	820.91013	2	3.432	0.000003465	2399505.563	1639844.313	1711984.688	1107586.531	2208140.25	2207053.063	1875374.188	1858240.813	2121563.5
Q3UMR5	Calcium uniporter protein, mitochondrial OS=Mus musculus OX=10090 GN=Mcu PE=1 SV=2	Q3UMR5	ELVERLEDLKQQLAPLEK		Unique	74.7021	717.73898	3	2.629	0.000003465	273625.9688	388460.0938	145918.3906	366468	401842.1563	496481.25	282846.875	317814.3125	255882.375
Q3UMR5	Calcium uniporter protein, mitochondrial OS=Mus musculus OX=10090 GN=Mcu PE=1 SV=2	Q3UMR5	ERCQFTLKPISDSVGVFLR	1xCarbamidomethyl [C3]	Unique	80.8146	751.4002	3	2.815	0.000003465	179980.2695	227788.1875	89438.97974	178501.4966	371218.3125	198182.3857	234635.0098	219541.5273	203380.0435
Q3UMR5	Calcium uniporter protein, mitochondrial OS=Mus musculus OX=10090 GN=Mcu PE=1 SV=2	Q3UMR5	QEYVYPEAR		Unique	32.2604	577.77759	2	1.323	0.000003465	250865.2656	280485.8125	204888.5156	169767.1563	309123.6563	273823.125	249496.6094	222071.2969	271530.4688
Q3UMR5	Calcium uniporter protein, mitochondrial OS=Mus musculus OX=10090 GN=Mcu PE=1 SV=2	Q3UMR5	QLQEEDRGIDR		Unique	21.3035	453.56014	3	1.373	0.000003465	2507838.063	1768632.563	1734947.938	1425766.609	2189731.531	3420120.875	1806540.219	2121164.625	2342154.938
Q3UMR5	Calcium uniporter protein, mitochondrial OS=Mus musculus OX=10090 GN=Mcu PE=1 SV=2	Q3UMR5	QLQEEDRGIDRVAIYSPDGVR		Unique	50.6947	604.81133	4	0.821	0.0001172	267546.25	705615.5625	123254.7422	707564.1719	759061	537815.4688	522048.125	399147.2188	504284.1563
Q3UMR5	Calcium uniporter protein, mitochondrial OS=Mus musculus OX=10090 GN=Mcu PE=1 SV=2	Q3UMR5	TLVQQLYTTLCIEQHQLNK	1xCarbamidomethyl [C11]	Unique	92.6535	777.4107	3	2.82	0.000003465	596780	292384.4375	316351.625	260430.2969	1101185.375	713988.8125	331658.2188	357457.9063	376179.5625
Q3UMR5	Calcium uniporter protein, mitochondrial OS=Mus musculus OX=10090 GN=Mcu PE=1 SV=2	Q3UMR5	VAIYSPDGVR		Unique	40.1792	538.79052	2	1.365	0.000003465	2702350.75	2230186.5	2008514	1437370.25	2751217.75	3220942.25	2239709.75	2496962.25	2714339
Q3UMR5	Calcium uniporter protein, mitochondrial OS=Mus musculus OX=10090 GN=Mcu PE=1 SV=2	Q3UMR5	VRIEISR		Unique	30.4282	436.76915	2	0.583	0.0004379	235676.9531	288762	200931.0781	318644.2813	434538.25	514885.9063	245135.9219	280020.4688	300670.7188
Q3UMT1	Protein phosphatase 1 regulatory subunit 12C OS=Mus musculus OX=10090 GN=Ppp1r12c PE=1 SV=1	Q3UMT1	ALSDLRADNQR		Unique	23.9109	420.22128	3	1.138	0.00001237	24778.0332	23558.52148	29945.85156		7200.103516	9252.507813	12031.89551	16729.74805	18781.60352
Q3UMT1	Protein phosphatase 1 regulatory subunit 12C OS=Mus musculus OX=10090 GN=Ppp1r12c PE=1 SV=1	Q3UMT1	DLVLESKQEHEEPDGGFRK		Unique	35.8919	554.0263	4	1.539	0.000003465	362860.3125	490883.0938	185755.9531		132596.5625	243774.4375	182411.6563	265025	308222.6875
Q3UMT1	Protein phosphatase 1 regulatory subunit 12C OS=Mus musculus OX=10090 GN=Ppp1r12c PE=1 SV=1	Q3UMT1	EAPEGQGQGPQAAR		Unique	15.7257	698.33405	2	2.241	0.000003465	113169.0391		148140.4844				50927.30078	48223.92578
Q3UMT1	Protein phosphatase 1 regulatory subunit 12C OS=Mus musculus OX=10090 GN=Ppp1r12c PE=1 SV=1	Q3UMT1	EPGSIVKPNVLTASAAPLADSR		Unique	60.5952	731.73429	3	1.731	0.000003465	55083.71484	19030.05469	65244.91797			16623.16797	27879.82031	24477.71289	28030.08594
Q3UMT1	Protein phosphatase 1 regulatory subunit 12C OS=Mus musculus OX=10090 GN=Ppp1r12c PE=1 SV=1	Q3UMT1	FAERPALLELER		Unique	57.6403	481.93668	3	1.591	0.000003465	444537.5	315421.1563	555367.6875	56287.96484	92435.375	239457.7188	198987.7813	181737.0469	308142.125
Q3UMT1	Protein phosphatase 1 regulatory subunit 12C OS=Mus musculus OX=10090 GN=Ppp1r12c PE=1 SV=1	Q3UMT1	GYIEVMR		Unique	41.9198	434.22305	2	0.904	0.00006966	531229.625	593556.5	531980.3125	146053.0313	227604.2813	434779.9688	339605.0313	394474.1875	469709.5
Q3UMT1	Protein phosphatase 1 regulatory subunit 12C OS=Mus musculus OX=10090 GN=Ppp1r12c PE=1 SV=1	Q3UMT1	LAQLKVELER		Unique	46.7933	400.24342	3	0.968	0.00003635	518578.0625	1212593	392872.1875	201581.3594	341484.8125	437856.625	350205.6875	410210.4063	471358.25
Q3UMT1	Protein phosphatase 1 regulatory subunit 12C OS=Mus musculus OX=10090 GN=Ppp1r12c PE=1 SV=1	Q3UMT1	LKDENAALIR		Unique	29.8815	381.55585	3	1.32	0.000003465	340312.3125	320836.5625	360121.4063	84251.21094	148008.1406	189962.2656	290240.9375	266802.4063	280186.4063
Q3UMT1	Protein phosphatase 1 regulatory subunit 12C OS=Mus musculus OX=10090 GN=Ppp1r12c PE=1 SV=1	Q3UMT1	RAEEELLLHDTRCWLNGGAMPEAR	1xCarbamidomethyl [C13]	Unique	68.5264	706.84559	4	2.42	0.000003465		21848.5332	2490.224854						6991.186035
Q3UMT1	Protein phosphatase 1 regulatory subunit 12C OS=Mus musculus OX=10090 GN=Ppp1r12c PE=1 SV=1	Q3UMT1	RPGGAGGPPIGDEDEGGEASAEHPAVEPR		Unique	35.4499	703.5785	4	3.996	0.000003465	970282.7188	1327327.563	702377.1875	927053.7813	1523067.938	1199790.313	1142034.625	1297124.813	1237622.375
Q3UMT1	Protein phosphatase 1 regulatory subunit 12C OS=Mus musculus OX=10090 GN=Ppp1r12c PE=1 SV=1	Q3UMT1	RQEQLRQWGAR		Unique	25.4829	476.59191	3	1.013	0.00002305	17784.31641	65286.33203	10887.33105	18110.86523	25296.5332	33292.75	27233.39453	25145.40039	30425.02539
Q3UMT1	Protein phosphatase 1 regulatory subunit 12C OS=Mus musculus OX=10090 GN=Ppp1r12c PE=1 SV=1	Q3UMT1	SPVLPEEAPFSR		Unique	54.9748	664.84577	2	1.118	0.00001237	336224.4688	64581.5	366066.0625				162052.1875	134685.5938	142118.9531
Q3UMT1	Protein phosphatase 1 regulatory subunit 12C OS=Mus musculus OX=10090 GN=Ppp1r12c PE=1 SV=1	Q3UMT1	STQGVTLTDLKEAEK		Unique	42.4156	540.62121	3	1.284	0.000003465	32915.30859		38821.58203		35454.87891				27065.83594
Q3UMT1	Protein phosphatase 1 regulatory subunit 12C OS=Mus musculus OX=10090 GN=Ppp1r12c PE=1 SV=1	Q3UMT1	SYQMPVRDEESESQR		Unique	29.2295	614.27587	3	2.256	0.000003465	158266.625	138187.0625	167995.0313	40024.41406	70702.74219	103158.7656	105186.5	116250.6328	131190.9531
Q3UMT1	Protein phosphatase 1 regulatory subunit 12C OS=Mus musculus OX=10090 GN=Ppp1r12c PE=1 SV=1	Q3UMT1	TGASALHVAAAK		Unique	24.7533	548.8094	2	2.516	0.000003465	515096.0625	478162.7188	433857.0938	90762.36719	237168.1094	344394.375	317435.7813	371225.5938	385461.375
Q3UMT1	Protein phosphatase 1 regulatory subunit 12C OS=Mus musculus OX=10090 GN=Ppp1r12c PE=1 SV=1	Q3UMT1	TGSTGALGPSER		Unique	20.3345	566.78342	2	1.936	0.000003465		259128.0156	322257.0625	59875.44922	117224.1875		193207.6719
Q3UMT1	Protein phosphatase 1 regulatory subunit 12C OS=Mus musculus OX=10090 GN=Ppp1r12c PE=1 SV=1	Q3UMT1	VAGKVPEPEQPALPSLDPSR		Unique	54.7288	696.37608	3	3.552	0.000003465	83358.09375		86560.51563	2463.247803	6056.57373		41584.98828	50673.65234	54295.25391
Q3UMU9	Hepatoma-derived growth factor-related protein 2 OS=Mus musculus OX=10090 GN=Hdgfl2 PE=1 SV=1	Q3UMU9	VLGPKVEALQK		Unique	36.7709	591.36631	2	0.769	0.0001583	13486.16406	32766.57227	5911.35791			13104.42578	10533.63184	10161.35449	11346.59668
Q3UMY5	Echinoderm microtubule-associated protein-like 4 OS=Mus musculus OX=10090 GN=Eml4 PE=1 SV=1	Q3UMY5	DLVSIHTDGNEQLSVMR		Unique	57.6422	638.65108	3	1.511	0.000003465	35978.125	28671.21289	44004.52344		32960.14453	23578.4375	46313.01172	31878.2207	29463.79102
Q3UMY5	Echinoderm microtubule-associated protein-like 4 OS=Mus musculus OX=10090 GN=Eml4 PE=1 SV=1	Q3UMY5	IILWDHDLNLEREIEVPDQYGTIR		Unique	85.5858	735.13312	4	1.777	0.000003465	176356	187048.1875	101406.0547	60752.94531	165960.9688	180882.4063	103189.6484	91814.84375	101767.0703
Q3UMY5	Echinoderm microtubule-associated protein-like 4 OS=Mus musculus OX=10090 GN=Eml4 PE=1 SV=1	Q3UMY5	LVEKLPVPQNEVITDASVTK		Unique	59.8724	727.41057	3	3.078	0.000003465	325364.875	159126.5938	240729.5313	84605.90625	112755.7734	178436.2813	192616.7656	190913.3438	242547.7031
Q3UN02	Lysocardiolipin acyltransferase 1 OS=Mus musculus OX=10090 GN=Lclat1 PE=1 SV=2	Q3UN02	SFYQGEK		Unique	22.4882	429.70309	2	0.782	0.0001443	148082.8594	253964.5156	109817.3281	159511.4688	265082.5	457533.9688	226863.7344	216023.1094	232309.0781
Q3UN02	Lysocardiolipin acyltransferase 1 OS=Mus musculus OX=10090 GN=Lclat1 PE=1 SV=2	Q3UN02	TTGFTFVVDR		Unique	59.5425	571.79527	2	0.927	0.00005185		335302.1563	480521.25	502337.25	636290.3125	441304.8125	530569.3125	404918.0625	457188.7813
Q3UN04	Ubiquitin carboxyl-terminal hydrolase 30 OS=Mus musculus OX=10090 GN=Usp30 PE=1 SV=1	Q3UN04	DQQGPHTHQCLSLTLLNLLK	1xCarbamidomethyl [C10]	Unique	89.8848	579.80867	4	2.515	0.000003465	140947.7656	114497.7578	116404.4141	81648.55469	162220.5	102383.0469	86108.57031	116880.1406	95077.46875
Q3UN04	Ubiquitin carboxyl-terminal hydrolase 30 OS=Mus musculus OX=10090 GN=Usp30 PE=1 SV=1	Q3UN04	GTLTGEKVEHQR		Unique	16.3109	452.24055	3	1.354	0.000003465	93984.21094	115360.5547	100251.6797	94333.3125	135925.6094		121495.5391	136979.7656	111304.8125
Q3UN04	Ubiquitin carboxyl-terminal hydrolase 30 OS=Mus musculus OX=10090 GN=Usp30 PE=1 SV=1	Q3UN04	HEHVQFNEFLMMDFYK		Unique	83.1859	705.65392	3	1.92	0.000003465	12656.32227	14098.125	7218.799316	6920.983398	15564.38477	13921.77246	8097.422852	5683.622559	5437.336914
Q3UN04	Ubiquitin carboxyl-terminal hydrolase 30 OS=Mus musculus OX=10090 GN=Usp30 PE=1 SV=1	Q3UN04	VQQQGREYRSEE		Unique	14.9538	503.5743	3	0.786	0.0001423		20160.71094		14639.43359	22591.73828	29694.88867	12715.26465	16230.72559	14731.14258
Q3UN16	Probable G-protein coupled receptor 162 OS=Mus musculus OX=10090 GN=Gpr162 PE=1 SV=2	Q3UN16	AGGLGGLGTRPAFEVPAIVVEDTR		Unique	83.518	794.76355	3	1.673	0.000003465	7158.679199	3745.346924	4646.919922	5048.137207	7284.445313	13731.89941	6131.36377	6225.542969	7429.037109
Q3UN16	Probable G-protein coupled receptor 162 OS=Mus musculus OX=10090 GN=Gpr162 PE=1 SV=2	Q3UN16	ALGGPPEYLGQR		Unique	45.1744	629.33316	2	1.218	0.000009579	236138.5781	276221	178488.4219	181314	377081.3438	577515.875	293624.75	260880.1719	366361.1875
Q3UN16	Probable G-protein coupled receptor 162 OS=Mus musculus OX=10090 GN=Gpr162 PE=1 SV=2	Q3UN16	AVGLPLGLSAGR		Unique	62.0921	555.83581	2	1.261	0.000003465	341469.6563	212685.7344	252363.2813	171710.5469	332008.9375	658143.625	275734.9063	246730.625	288852.1563
Q3UN16	Probable G-protein coupled receptor 162 OS=Mus musculus OX=10090 GN=Gpr162 PE=1 SV=2	Q3UN16	ILPAQSR		Unique	20.5638	392.73741	2	0.596	0.00042	203868.6719	180944.7188	154655.4688	147993.2031	304364.9688	567797.6875	230836.5	249341.9063	275803.5
Q3UN16	Probable G-protein coupled receptor 162 OS=Mus musculus OX=10090 GN=Gpr162 PE=1 SV=2	Q3UN16	RPRPLGFSPR		Unique	33.8636	394.90011	3	1.702	0.000003465	220170.4688	271189.7813	174963.1094	211665.5781	331320.6875	778299.625	358766.4375	241974.8906	350394.8125
Q3UNH4	G protein-regulated inducer of neurite outgrowth 1 OS=Mus musculus OX=10090 GN=Gprin1 PE=1 SV=2	Q3UNH4	ADPVSLR		Unique	26.9941	379.21379	2	0.721	0.0002072	1400876.125	539068.4375	1700015.875	161360.5	197142.375	887879.625	681140	746293.625	857509.3125
Q3UNH4	G protein-regulated inducer of neurite outgrowth 1 OS=Mus musculus OX=10090 GN=Gprin1 PE=1 SV=2	Q3UNH4	ADPVSLRNSELVSPVKPER		Unique	47.0781	524.03913	4	1.533	0.000003465	329427.875	633409.875	288043.8438	246653.7813		642338.1875	337499.9063		481660.1875
Q3UNH4	G protein-regulated inducer of neurite outgrowth 1 OS=Mus musculus OX=10090 GN=Gprin1 PE=1 SV=2	Q3UNH4	ADPVSLRNSELVSPVKPERLSSGQAER		Unique	51.1085	585.11443	5	0.852	0.00009885			66312.07813	118125.75	181662.8594		125002	115011.2734
Q3UNH4	G protein-regulated inducer of neurite outgrowth 1 OS=Mus musculus OX=10090 GN=Gprin1 PE=1 SV=2	Q3UNH4	AEGIPELQASEK		Unique	42.3491	636.32778	2	1.826	0.000003465	1045475.188		1391151.625			344584.0625	427956.9375	449838.5938	475133.2813
Q3UNH4	G protein-regulated inducer of neurite outgrowth 1 OS=Mus musculus OX=10090 GN=Gprin1 PE=1 SV=2	Q3UNH4	AEPMIYGK		Unique	31.9034	454.73105	2	0.859	0.00008875	601934.25	80312.1875	982813.6875	25130.20703	48150.45703	313995.2813	306373.5938	323550.2813	385254.375
Q3UNH4	G protein-regulated inducer of neurite outgrowth 1 OS=Mus musculus OX=10090 GN=Gprin1 PE=1 SV=2	Q3UNH4	AETVSPGEVDAMTLGK		Unique	53.2623	802.89565	2	2.913	0.000003465	991848.1875	165346.6406	1761116.75	51432.51563	78425	507611.6563	683487.0625	609428.875	583476.1875
Q3UNH4	G protein-regulated inducer of neurite outgrowth 1 OS=Mus musculus OX=10090 GN=Gprin1 PE=1 SV=2	Q3UNH4	AEVTEGKGDPQPWK		Unique	29.7452	771.3833	2	2.672	0.000003465	7053884	3394089	5853716.656	1765886.445	3824440.945	7151499.938	4391874.594	4398378.438	5718292.656
Q3UNH4	G protein-regulated inducer of neurite outgrowth 1 OS=Mus musculus OX=10090 GN=Gprin1 PE=1 SV=2	Q3UNH4	AEVTEGKGDPQPWKK		Unique	25.086	835.43108	2	3.003	0.000003465	2191593.438	1189432.094	2899666.188	488964.7344	617639.0547	1934510.25	1416968.063	1249796.469	1813001.375
Q3UNH4	G protein-regulated inducer of neurite outgrowth 1 OS=Mus musculus OX=10090 GN=Gprin1 PE=1 SV=2	Q3UNH4	ALLQSVR		Unique	34.3332	393.74527	2	0.47	0.0007284	2407875.25	2590646	3015990.25	961031.375	1450397.5	1391339.25	2029002.125	2032200.875	1875888.875
Q3UNH4	G protein-regulated inducer of neurite outgrowth 1 OS=Mus musculus OX=10090 GN=Gprin1 PE=1 SV=2	Q3UNH4	APSPAPRPPSR		Unique	19.2837	566.81478	2	0.116	0.004543	407830.3125	100985.5156	421869.7813	18795.19922	62728.25	247434.6875	170803.7344	210877.7344	213885.2188
Q3UNH4	G protein-regulated inducer of neurite outgrowth 1 OS=Mus musculus OX=10090 GN=Gprin1 PE=1 SV=2	Q3UNH4	APSPAPRPPSRR		Unique	16.9215	430.24583	3	0.435	0.0008801	1089725.375	1699268	838485.5	533903.1875	860911.75	1672809.375	1016448.5	1105872.375	1136740
Q3UNH4	G protein-regulated inducer of neurite outgrowth 1 OS=Mus musculus OX=10090 GN=Gprin1 PE=1 SV=2	Q3UNH4	ASLPASEKTDPLASSK		Unique	34.2074	801.42282	2	3.806	0.000003465	4472046.625	3449643	5053779.75	1691603	1958303.563	4376725.75	3349552	3474142.25	3397908.125
Q3UNH4	G protein-regulated inducer of neurite outgrowth 1 OS=Mus musculus OX=10090 GN=Gprin1 PE=1 SV=2	Q3UNH4	DAGLQVSLGAAETR		Unique	51.0646	694.36236	2	2.626	0.000003465	1704127.25	1045481.641	3987298.875	898038.0977	550380.1953	1062328.5	706486.2031	650366.5313	1110278.406
Q3UNH4	G protein-regulated inducer of neurite outgrowth 1 OS=Mus musculus OX=10090 GN=Gprin1 PE=1 SV=2	Q3UNH4	DLAAAAAQK		Unique	21.3656	429.73779	2	1.234	0.000006775	2182545.719	387080.3906	2433015.301	75922.19531	78334.45313	1103109.156	888742.25	1087781.781	1317009.047
Q3UNH4	G protein-regulated inducer of neurite outgrowth 1 OS=Mus musculus OX=10090 GN=Gprin1 PE=1 SV=2	Q3UNH4	EAVSSGEGGSVSVR		Unique	23.5354	660.82323	2	2.464	0.000003465	736093.875	311052.9375	1547509.5	185160.625	260847.9063	359229.9375	715484.6875	506694	341151.3125
Q3UNH4	G protein-regulated inducer of neurite outgrowth 1 OS=Mus musculus OX=10090 GN=Gprin1 PE=1 SV=2	Q3UNH4	ENDMKPPDNTDSASTK	1xOxidation [M4]	Unique	14.53	589.25608	3	2.298	0.000003465	33588.03906	3612.391357	60161.76172		3162.046631	19238.35938	14048.80371	23507.97656	22347.7168
Q3UNH4	G protein-regulated inducer of neurite outgrowth 1 OS=Mus musculus OX=10090 GN=Gprin1 PE=1 SV=2	Q3UNH4	EQPQLSEK		Unique	18.0699	479.74566	2	0.899	0.00006966	690266.75		982836.3125			310261.2188	368817.3438	420143.25	389051
Q3UNH4	G protein-regulated inducer of neurite outgrowth 1 OS=Mus musculus OX=10090 GN=Gprin1 PE=1 SV=2	Q3UNH4	EQPQLSEKTDPSR		Unique	20.7604	505.58634	3	2.171	0.000003465	554920.4219	224951.5156	530031.5	88788.2334	79740.46289	326100.4512	301964.4766	261342.7793	371044.6328
Q3UNH4	G protein-regulated inducer of neurite outgrowth 1 OS=Mus musculus OX=10090 GN=Gprin1 PE=1 SV=2	Q3UNH4	GKAEPMIYGK		Unique	26.6321	547.28858	2	0.935	0.00005185	578672.5		97456.46875		38850.68359	72103.71094	371911.4688		70080.24219
Q3UNH4	G protein-regulated inducer of neurite outgrowth 1 OS=Mus musculus OX=10090 GN=Gprin1 PE=1 SV=2	Q3UNH4	GNPESSGKTDLGSSSSGDTR		Unique	16.9737	969.93542	2	4.483	0.000003465	3452191.391	2076142.945	3672629.734	819080.3867	1206413.633	2632432.727	2097180.555	2193427.32	2491038.266
Q3UNH4	G protein-regulated inducer of neurite outgrowth 1 OS=Mus musculus OX=10090 GN=Gprin1 PE=1 SV=2	Q3UNH4	KASLPASEKTDPLASSK		Unique	30.5381	577.31603	3	2.296	0.000003465	508129.4688	368574.9219	650290.1563	147623.1094	217550.4375	557572.8281	382992.4688	416927.4531	413515.2344
Q3UNH4	G protein-regulated inducer of neurite outgrowth 1 OS=Mus musculus OX=10090 GN=Gprin1 PE=1 SV=2	Q3UNH4	KDPQLLGK		Unique	23.6984	449.77123	2	0.938	0.00005185	543202.375	69648.96094	771755.5625	20833.17578	43317.37109	422350.125	264650.9063	313449.7813	389477.5313
Q3UNH4	G protein-regulated inducer of neurite outgrowth 1 OS=Mus musculus OX=10090 GN=Gprin1 PE=1 SV=2	Q3UNH4	KEAVSSGEGGSVSVR		Unique	19.9708	483.58373	3	1.671	0.000003465	202974.4219	248842.8438	456699.7969	212165.2539	265066.375	396413.3906	412474.8594	223152.4063	260925.0625
Q3UNH4	G protein-regulated inducer of neurite outgrowth 1 OS=Mus musculus OX=10090 GN=Gprin1 PE=1 SV=2	Q3UNH4	KEEAGSLRNEESMLK		Unique	32.8091	860.93007	2	1.945	0.000003465	466570.1406		611013				279410.3633	247495.0859	215326.0117
Q3UNH4	G protein-regulated inducer of neurite outgrowth 1 OS=Mus musculus OX=10090 GN=Gprin1 PE=1 SV=2	Q3UNH4	KEEAGSLRNEESMLK	1xOxidation [M13]	Unique	25.4372	579.6211	3	1.185	0.000009579	34921.42969	4281.401367	59658.29688		4226.404785	24640.81836	20736.30859	17545.84375	26758.81445
Q3UNH4	G protein-regulated inducer of neurite outgrowth 1 OS=Mus musculus OX=10090 GN=Gprin1 PE=1 SV=2	Q3UNH4	KVDPPTTVEPVSLGK		Unique	45.7901	783.93985	2	2.748	0.000003465	1755899.375	138034.6094	2270164.75	57288.84766		387483.7813	979085.4375	1016681.469	1163808.875
Q3UNH4	G protein-regulated inducer of neurite outgrowth 1 OS=Mus musculus OX=10090 GN=Gprin1 PE=1 SV=2	Q3UNH4	KVDPPTTVEPVSLGKADSASPSPR		Unique	44.1502	812.43076	3	3.685	0.000003465	1147223.5	1255286.25	1018497.438	418555.5781	687675.9531	1521896.313	1056528.156	1050239.344	1098168.344
Q3UNH4	G protein-regulated inducer of neurite outgrowth 1 OS=Mus musculus OX=10090 GN=Gprin1 PE=1 SV=2	Q3UNH4	KVETISSGKMDPK		Unique	22.1721	473.92183	3	0.835	0.000113	577329.8125	637097.125	628407.8125	258444.25	305267.8125	758236.625	502391.1563	540700.375	593252.75
Q3UNH4	G protein-regulated inducer of neurite outgrowth 1 OS=Mus musculus OX=10090 GN=Gprin1 PE=1 SV=2	Q3UNH4	LSSGQAER		Unique	14.0163	424.21688	2	0.348	0.00144	27492.71289	10619.27832	20917.04492		8606.271484	18079.34961	13788.29883	10505.91016	9975.046875
Q3UNH4	G protein-regulated inducer of neurite outgrowth 1 OS=Mus musculus OX=10090 GN=Gprin1 PE=1 SV=2	Q3UNH4	LSSGQAERVSLVK		Unique	33.3042	458.59622	3	1.457	0.000003465	47302.40625	118477.6016	24493	43203.3125	34818.80078	108985.4219	30004.43945	55629.75391	86877.375
Q3UNH4	G protein-regulated inducer of neurite outgrowth 1 OS=Mus musculus OX=10090 GN=Gprin1 PE=1 SV=2	Q3UNH4	MAETVSAR		Unique	18.963	432.71582	2	0.893	0.00007197	4973937	1786617.625	6087619	701076.875	908212.9375	3236063.75	2845362.5	2811341.25	3348566.25
Q3UNH4	G protein-regulated inducer of neurite outgrowth 1 OS=Mus musculus OX=10090 GN=Gprin1 PE=1 SV=2	Q3UNH4	MDGNSLK		Unique	17.6299	382.68389	2	0.41	0.000998	19562.02539	5232.224609	23042.1875	2534.317871			11725.13672	13023.70215	14850.38281
Q3UNH4	G protein-regulated inducer of neurite outgrowth 1 OS=Mus musculus OX=10090 GN=Gprin1 PE=1 SV=2	Q3UNH4	MDGNSLKQADSTSTR		Unique	20.2811	537.58626	3	2.342	0.000003465	110683.5156	99511.99219	90021.69531	44797.03125	44860.0625	123124.8359	65167.97656	79744.9375	97372.54688
Q3UNH4	G protein-regulated inducer of neurite outgrowth 1 OS=Mus musculus OX=10090 GN=Gprin1 PE=1 SV=2	Q3UNH4	MDPKTENVMHSR		Unique	21.8373	482.22717	3	2.357	0.000003465	124921.7422	152160.5313	80228.41406	44569.33594	64822.09766	121147.4063	77759.40625	100695.9922	104042.4609
Q3UNH4	G protein-regulated inducer of neurite outgrowth 1 OS=Mus musculus OX=10090 GN=Gprin1 PE=1 SV=2	Q3UNH4	NSELVSPVKPER		Unique	32.4071	452.24887	3	1.912	0.000003465	4654808.5	1895358.5	4391745	449322.2188	833396.5	2267658.5	2075447.625	2690595.25	3005805
Q3UNH4	G protein-regulated inducer of neurite outgrowth 1 OS=Mus musculus OX=10090 GN=Gprin1 PE=1 SV=2	Q3UNH4	NSELVSPVKPERLSSGQAER		Unique	38.3124	546.54089	4	1.434	0.000003465	482911.9375	1145198.281	163194.7656	408075.0625	581864.7813	724159.5938	450496.5156	515881.2031	599953.6875
Q3UNH4	G protein-regulated inducer of neurite outgrowth 1 OS=Mus musculus OX=10090 GN=Gprin1 PE=1 SV=2	Q3UNH4	QGAPAPAPPPAVR		Unique	30.7687	614.84349	2	2.654	0.000003465	1680988.813	961264.75	1950760.313	449079.4844	658141.6875	1148752.313	946945.8125	1211599.375	1234740.25
Q3UNH4	G protein-regulated inducer of neurite outgrowth 1 OS=Mus musculus OX=10090 GN=Gprin1 PE=1 SV=2	Q3UNH4	QIEEHGRQGAPAPAPPPAVR		Unique	28.636	693.36785	3	2.675	0.000003465	662024.2188	2261475.563	236781.6563	546874.0781	1199638.031	1656600.25	845984.9688	981013.5	1031955.344
Q3UNH4	G protein-regulated inducer of neurite outgrowth 1 OS=Mus musculus OX=10090 GN=Gprin1 PE=1 SV=2	Q3UNH4	QPEGMFPAK		Unique	35.1943	502.74709	2	1.45	0.000003465	1888612.75	197812.6875	2875496.25	54700.32031	103876.625	918045.9375	1094143.5	985702.25	1108714.25
Q3UNH4	G protein-regulated inducer of neurite outgrowth 1 OS=Mus musculus OX=10090 GN=Gprin1 PE=1 SV=2	Q3UNH4	QPEGMFPAK	1xOxidation [M5]	Unique	23.77	510.74463	2	1.241	0.000006775	42196.65625	5324.220215	77533.73438		3314.421143	29829.8457	25512.88672	28202.45703	31950.23047
Q3UNH4	G protein-regulated inducer of neurite outgrowth 1 OS=Mus musculus OX=10090 GN=Gprin1 PE=1 SV=2	Q3UNH4	QPEGMFPAKTDSTSSNSTGPSGR		Unique	32.597	780.35717	3	3.144	0.000003465	404533.875	187515.2813	376948	50906.53906	76128.22656	302988.5	193835.3125	238781.0781	246212.9063
Q3UNH4	G protein-regulated inducer of neurite outgrowth 1 OS=Mus musculus OX=10090 GN=Gprin1 PE=1 SV=2	Q3UNH4	QSDGTPYSSAQPQR		Unique	20.2941	761.35004	2	2.899	0.000003465	1454966.656	183368.6563	2026545.063	75290.84375	105388.7188	935503.2188	856102.625	924640.7188	875047.9375
Q3UNH4	G protein-regulated inducer of neurite outgrowth 1 OS=Mus musculus OX=10090 GN=Gprin1 PE=1 SV=2	Q3UNH4	RERPGSTGEGDLVSLR		Unique	34.936	576.97137	3	1.475	0.000003465	244486	22031.875	478948.1875	33529.14453	12287.84961	142725.6875	127552.2969	137564.9219	128979.8906
Q3UNH4	G protein-regulated inducer of neurite outgrowth 1 OS=Mus musculus OX=10090 GN=Gprin1 PE=1 SV=2	Q3UNH4	RPPGLFR		Unique	33.9673	421.75337	2	0.466	0.0007429	4365978.5	3171252.75	5916509	678552.9375	1753416.5	1731934.375	3030814	3466670	2367375.75
Q3UNH4	G protein-regulated inducer of neurite outgrowth 1 OS=Mus musculus OX=10090 GN=Gprin1 PE=1 SV=2	Q3UNH4	RVDHTTVTGNMQTSQK		Unique	19.258	601.63204	3	3.685	0.000003465	2963301.938	1829796.852	3458942.844	661533.4688	813697.0313	2553567.781	2111576.891	1693608.656	2610926.938
Q3UNH4	G protein-regulated inducer of neurite outgrowth 1 OS=Mus musculus OX=10090 GN=Gprin1 PE=1 SV=2	Q3UNH4	RVDHTTVTGNMQTSQK	1xOxidation [M11]	Unique	14.8184	606.96359	3	3.547	0.000003465	190311.8125	107293.0313	277750.9688	84194.73438	110860.9922	142293.7344	121268.1719	162002.3438	166138.7656
Q3UNH4	G protein-regulated inducer of neurite outgrowth 1 OS=Mus musculus OX=10090 GN=Gprin1 PE=1 SV=2	Q3UNH4	SIGSLPEREPSASTSQK		Unique	30.7444	591.9707	3	1.447	0.000003465	3811352	530883.875	5376597	175692.5469	304536.9688	2055578.375	1918236.625	2142173.75	2494364.25
Q3UNH4	G protein-regulated inducer of neurite outgrowth 1 OS=Mus musculus OX=10090 GN=Gprin1 PE=1 SV=2	Q3UNH4	SIGSLPEREPSASTSQKDLAAAAAQK		Unique	42.7613	871.78752	3	3.652	0.000003465	1887524.625	1272841.25	1581339.563	357747.2266	681468.5781	1552303.844	1171507.219	967897.4375	1237328.5
Q3UNH4	G protein-regulated inducer of neurite outgrowth 1 OS=Mus musculus OX=10090 GN=Gprin1 PE=1 SV=2	Q3UNH4	SLGTWGSLSAAK		Unique	52.8818	589.31468	2	1.981	0.000003465	6529928	4311997.875	6989970.25	1774163.344	3506731.625	5947357.125	4094141.25	4186957	5317772.125
Q3UNH4	G protein-regulated inducer of neurite outgrowth 1 OS=Mus musculus OX=10090 GN=Gprin1 PE=1 SV=2	Q3UNH4	SPSAEAAAPPPGPR		Unique	23.5596	652.83337	2	3.177	0.000003465	530729.875	193625.1563	674409.3125	37798.70313	53828.69922	427279.9063	276045.5938	313111.2813	385247.1875
Q3UNH4	G protein-regulated inducer of neurite outgrowth 1 OS=Mus musculus OX=10090 GN=Gprin1 PE=1 SV=2	Q3UNH4	SVATGPMTPQAAAPPAVPPVFPEVR		Unique	78.7847	829.77367	3	2.136	0.000003465	1869546.25	1681660.688	2228695.438	539333.8906	989836.9219	1919472.344	1569058.5	1688255.875	1602464.719
Q3UNH4	G protein-regulated inducer of neurite outgrowth 1 OS=Mus musculus OX=10090 GN=Gprin1 PE=1 SV=2	Q3UNH4	TALVSPGK		Unique	23.0797	386.73185	2	1.062	0.00002305	1205023.375	145992.2656	1880395.5	29480.76563		655809.625	585781.875	663712.1875	768362.125
Q3UNH4	G protein-regulated inducer of neurite outgrowth 1 OS=Mus musculus OX=10090 GN=Gprin1 PE=1 SV=2	Q3UNH4	TALVSPGKVDLMTSER		Unique	52.6748	568.6381	3	2.426	0.000003465	1396355.75	287083.375	1648968.625	121191.2109	184602.8281	604695.0625	541022.6875	658043.6875	861437.375
Q3UNH4	G protein-regulated inducer of neurite outgrowth 1 OS=Mus musculus OX=10090 GN=Gprin1 PE=1 SV=2	Q3UNH4	TALVSPGKVDLMTSERAEGIPELQASEK		Unique	65.5204	739.8881	4	1.557	0.000003465			794415.875					67089.36719
Q3UNH4	G protein-regulated inducer of neurite outgrowth 1 OS=Mus musculus OX=10090 GN=Gprin1 PE=1 SV=2	Q3UNH4	TAPAEGAAK		Unique	14.2588	408.21643	2	0.91	0.00006472	27270.81055	25955.76758	49270.30859	8394.163086	34831.61719	26083.99609	29272.48633	25059.81445	27655.46875
Q3UNH4	G protein-regulated inducer of neurite outgrowth 1 OS=Mus musculus OX=10090 GN=Gprin1 PE=1 SV=2	Q3UNH4	TAPAEGAAKRPPGLFR		Unique	35.5697	410.48228	4	1.419	0.000003465	1123307	3539688.5	726631.875	1554645.313	1937136.75	2530418.5	1362009.875	1999969.563	2354568.813
Q3UNH4	G protein-regulated inducer of neurite outgrowth 1 OS=Mus musculus OX=10090 GN=Gprin1 PE=1 SV=2	Q3UNH4	TDLGSSSSGDTR		Unique	15.7987	591.76515	2	2.069	0.000003465	1374892.75	269827.4063	2475125.75	119465.375	171298.9063	852244.25	620771.4375	801228.4375	576531.8125
Q3UNH4	G protein-regulated inducer of neurite outgrowth 1 OS=Mus musculus OX=10090 GN=Gprin1 PE=1 SV=2	Q3UNH4	TDPEFSGK		Unique	19.4288	440.70588	2	0.983	0.00002833	169915.1094	32828.31641	233555.4219		22051.24414	97180.22656	81580.75	81002.8125	102835.0938
Q3UNH4	G protein-regulated inducer of neurite outgrowth 1 OS=Mus musculus OX=10090 GN=Gprin1 PE=1 SV=2	Q3UNH4	TDSTSSNSTGPSGRADPVSLR		Unique	30.9174	698.00179	3	2.546	0.000003465	29082.31445	66774.28125	25071.97266	34357.05859	29647.00195	55493.45703	31701.33203	41415.25391	48106.93359
Q3UNH4	G protein-regulated inducer of neurite outgrowth 1 OS=Mus musculus OX=10090 GN=Gprin1 PE=1 SV=2	Q3UNH4	TETLSSGKEDPR		Unique	17.5607	660.32563	2	1.836	0.000003465	5190055.875	1199154.844	6873552.875	266721.8008	588911.3594	3081108.563	2653568.125	2703698.906	2716736.25
Q3UNH4	G protein-regulated inducer of neurite outgrowth 1 OS=Mus musculus OX=10090 GN=Gprin1 PE=1 SV=2	Q3UNH4	TVPQAPDK		Unique	17.7244	428.23202	2	1.021	0.00002305	922937.4844	98862.58691	1516182.156	3803.128662	10918.06152	586772.3516	515604.6016	517380.1094	568981.7891
Q3UNH4	G protein-regulated inducer of neurite outgrowth 1 OS=Mus musculus OX=10090 GN=Gprin1 PE=1 SV=2	Q3UNH4	TVPQAPDKATSSLR		Unique	28.8237	735.89919	2	2.224	0.000003465	4295561.875	2714889.125	4319299.813	939711.1094	1171197.797	3779247.375	2482984.813	2741365.5	3033796.625
Q3UNH4	G protein-regulated inducer of neurite outgrowth 1 OS=Mus musculus OX=10090 GN=Gprin1 PE=1 SV=2	Q3UNH4	VDCTASGAENSGSLGK	1xCarbamidomethyl [C3]	Unique	21.052	776.84908	2	3.311	0.000003465	509906.5625	54429.83984	745528.5625			171575.3438	221996.9375	284937.7188	224772.9219
Q3UNH4	G protein-regulated inducer of neurite outgrowth 1 OS=Mus musculus OX=10090 GN=Gprin1 PE=1 SV=2	Q3UNH4	VDHTTVTGNMQTSQK		Unique	19.7112	549.59855	3	2.046	0.000003465	74457.22656	33363.76563	97518.6875	15171.99121	21460.58984	47251.60156	44795.91797	52090.51953	50906.12891
Q3UNH4	G protein-regulated inducer of neurite outgrowth 1 OS=Mus musculus OX=10090 GN=Gprin1 PE=1 SV=2	Q3UNH4	VDIVSPGGDNAGSLR		Unique	43.2571	728.87321	2	2.513	0.000003465	1450551.75	306376.7813	2012294.625		174951.9844	933504.0625	865402	846358.875	974702.3125
Q3UNH4	G protein-regulated inducer of neurite outgrowth 1 OS=Mus musculus OX=10090 GN=Gprin1 PE=1 SV=2	Q3UNH4	VDLMTSER		Unique	31.8284	475.73437	2	0.514	0.0006158	430003.1563		593593.9375	66606.875	73873.86719	133561.125	168087.8438	188975.2188	276012.9063
Q3UNH4	G protein-regulated inducer of neurite outgrowth 1 OS=Mus musculus OX=10090 GN=Gprin1 PE=1 SV=2	Q3UNH4	VDMPCSSK	1xCarbamidomethyl [C5]	Unique	20.4973	462.20158	2	0.955	0.0000445	285657.3125		510319.0625			167347.4531	185201.3438	159088.8125	193747.0625
Q3UNH4	G protein-regulated inducer of neurite outgrowth 1 OS=Mus musculus OX=10090 GN=Gprin1 PE=1 SV=2	Q3UNH4	VDMPCSSKVDIVSPGGDNAGSLR	1xCarbamidomethyl [C5]	Unique	51.4662	787.71029	3	4.026	0.000003465	552924.4375	152127.4688	637855.125			265694.25	231307.9688	265605.1563	283692.4688
Q3UNH4	G protein-regulated inducer of neurite outgrowth 1 OS=Mus musculus OX=10090 GN=Gprin1 PE=1 SV=2	Q3UNH4	VDTGATGSTEPK		Unique	16.1943	581.78288	2	2.165	0.000003465	3359573	766859.6875	4503187	216044.4531	340006.9063	1865682.25	1820241.125	1772331.875	2320184.75
Q3UNH4	G protein-regulated inducer of neurite outgrowth 1 OS=Mus musculus OX=10090 GN=Gprin1 PE=1 SV=2	Q3UNH4	VDTGATGSTEPKSGVK		Unique	16.8913	511.93003	3	1.843	0.000003465	128964.4141	296897.1563	125772.6094	102234.1797	128151.0938	239872.5	134199.875	168076.0156	225017.4063
Q3UNH4	G protein-regulated inducer of neurite outgrowth 1 OS=Mus musculus OX=10090 GN=Gprin1 PE=1 SV=2	Q3UNH4	VETPSLQK		Unique	26.1903	451.25295	2	0.717	0.0002164	261433.7188		716574.0625	33309.32031			244099.8906	106147.0313	109713.5469
Q3UNH4	G protein-regulated inducer of neurite outgrowth 1 OS=Mus musculus OX=10090 GN=Gprin1 PE=1 SV=2	Q3UNH4	VITQIPGATSPGK		Unique	39.2381	634.86446	2	2.195	0.000003465	560872.4375		991652.625			258410.9219	294276.9375	270706.9063	322288.2813
Q3UNH4	G protein-regulated inducer of neurite outgrowth 1 OS=Mus musculus OX=10090 GN=Gprin1 PE=1 SV=2	Q3UNH4	VITQIPGATSPGKVETPSLQK		Unique	51.7768	717.73881	3	3.063	0.000003465	4907204	871243.0625	5561123.5	258585.8906	385404	2159478.75	2051239.125	2397172	2944416.75
Q3UNH4	G protein-regulated inducer of neurite outgrowth 1 OS=Mus musculus OX=10090 GN=Gprin1 PE=1 SV=2	Q3UNH4	VRPGSVLAAALAPQEATEPVRDVSWDEK		Unique	73.3995	997.85629	3	3.541	0.000003465	2026900.438		5539662.125	280982.0625	451725.75	1359048.75	2244289	1979356.25	1243819.719
Q3UPH1	Protein PRRC1 OS=Mus musculus OX=10090 GN=Prrc1 PE=1 SV=1	Q3UPH1	QMIYSAAK		Unique	26.8812	456.23618	2	0.689	0.0002632	444090.0313	471266.75	526734.875	200155.3438	374276.125	471525.6563	454190.9375	438295.7188	468141.625
Q3UPH7	Rho guanine nucleotide exchange factor 40 OS=Mus musculus OX=10090 GN=Arhgef40 PE=1 SV=1	Q3UPH7	AAVQLLQEQEAR		Unique	43.4072	678.36804	2	1.631	0.000003465	183383.5938	157881.2656	126731.4609	113041.9297	198494.5938	371025.0625	177647.2656	170209.7188	223404.3125
Q3UPH7	Rho guanine nucleotide exchange factor 40 OS=Mus musculus OX=10090 GN=Arhgef40 PE=1 SV=1	Q3UPH7	EHVLLGR		Unique	25.6239	412.24283	2	0.982	0.00002833	68025.70313	58362.125	57833.71484	27587.62305	52238.64063	123639.8984	62967.17188	62612.91406	60211.19531
Q3UPH7	Rho guanine nucleotide exchange factor 40 OS=Mus musculus OX=10090 GN=Arhgef40 PE=1 SV=1	Q3UPH7	FFQQAHEWVDEGSAR		Unique	50.2598	602.94459	3	2.836	0.000003465	77539.30078	111798.1758	87644.29688	76294.79688	93546.39844	219094.25	84502.71094	70988.82813	126684.2148
Q3UPH7	Rho guanine nucleotide exchange factor 40 OS=Mus musculus OX=10090 GN=Arhgef40 PE=1 SV=1	Q3UPH7	HKLESGLAALTPSVK		Unique	48.4834	517.63446	3	2.466	0.000003465	61992.91016	93591.42969	36556.34766	51308.83594	136438.375	232170.1094	62826.44922	88672.10938	109657.9688
Q3UPH7	Rho guanine nucleotide exchange factor 40 OS=Mus musculus OX=10090 GN=Arhgef40 PE=1 SV=1	Q3UPH7	LKGSEGGSETFVYK		Unique	32.1499	501.25588	3	1.517	0.000003465	38972.33203		26990.69141	16694.76758	25064.41602	86901.96094	30589.43945	49053.38281	75510.21875
Q3UPH7	Rho guanine nucleotide exchange factor 40 OS=Mus musculus OX=10090 GN=Arhgef40 PE=1 SV=1	Q3UPH7	LKWTSSIAQLLWR		Unique	94.0113	534.64353	3	1.858	0.000003465	62944.53906		24906.44336	34731.24219	101468.5703	134639.7188	46140.58594	71605.03125	58612.30859
Q3UPH7	Rho guanine nucleotide exchange factor 40 OS=Mus musculus OX=10090 GN=Arhgef40 PE=1 SV=1	Q3UPH7	NGGAILMR		Unique	32.1165	416.22869	2	0.839	0.000113	45989.38672	47081.25	34060.51172	24141.73242	37740.44141	111003.9688	39715.48047	44474.11719	60477.30469
Q3UPL0	Protein transport protein Sec31A OS=Mus musculus OX=10090 GN=Sec31a PE=1 SV=2	Q3UPL0	AQGKPVSGQESSQSPYER		Unique	19.0889	645.6449	3	3.075	0.000003465	473888.1875	311984.0938	390737.0313	107545.9453	224085.5625	377628.875	297975.3438	307272.7188	318624.7813
Q3UPL0	Protein transport protein Sec31A OS=Mus musculus OX=10090 GN=Sec31a PE=1 SV=2	Q3UPL0	AQGKPVSGQESSQSPYERQPLSK		Unique	25.6086	622.81593	4	1.657	0.000003465	188063.0781	368744.0313	72087.64844	153662.5	250523.3438	350812.2188	195911.125	263277.2813	204678.7969
Q3UPL0	Protein transport protein Sec31A OS=Mus musculus OX=10090 GN=Sec31a PE=1 SV=2	Q3UPL0	ATVWDLR		Unique	51.026	430.73508	2	0.285	0.001987	481751.6563	379547.4375	390419.2813	109577.3906	223372.5156	296507.1563	275148.2188	379829.9688	410663.9063
Q3UPL0	Protein transport protein Sec31A OS=Mus musculus OX=10090 GN=Sec31a PE=1 SV=2	Q3UPL0	EGDSLLR		Unique	28.1547	395.20871	2	0.802	0.000131	1377051.984	1049566.281	983831.1641	736291.8359	1325738.359	1467550.172	1010936.773	1184694.844	941280.6719
Q3UPL0	Protein transport protein Sec31A OS=Mus musculus OX=10090 GN=Sec31a PE=1 SV=2	Q3UPL0	FASSPLR		Unique	29.4642	389.21628	2	0.866	0.00008395	299659.5938	332872.3125	236771.5625	115952.9375	230498.5625	327262.6875	225071.8125	249959.5781	313875.2188
Q3UPL0	Protein transport protein Sec31A OS=Mus musculus OX=10090 GN=Sec31a PE=1 SV=2	Q3UPL0	IEASQTEFEKNVWSFLK		Unique	84.2	686.01755	3	2.236	0.000003465	98995.80469	164688.6719	46152.73438	55057.44922	111322.5547	115740.7578	84667.88281	126103.9609
Q3UPL0	Protein transport protein Sec31A OS=Mus musculus OX=10090 GN=Sec31a PE=1 SV=2	Q3UPL0	IIAGDKEVVIAQK		Unique	36.1123	461.94498	3	1.947	0.000003465	691042.0625	474674.375	664409.0625	166149.9063	367067.25	636572.4375	494561.1875	560261.75	571631.875
Q3UPL0	Protein transport protein Sec31A OS=Mus musculus OX=10090 GN=Sec31a PE=1 SV=2	Q3UPL0	ISVYSIMGGSIDGLR		Unique	82.7249	523.27595	3	1.694	0.000003465	823644.7813	289692.625	898229.2813	128978.2422	196696	167504.6875	223241.6875	271265.875	277740.625
Q3UPL0	Protein transport protein Sec31A OS=Mus musculus OX=10090 GN=Sec31a PE=1 SV=2	Q3UPL0	KIEASQTEFEK		Unique	25.4658	655.3358	2	2.069	0.000003465			393444.2188				346074.5
Q3UPL0	Protein transport protein Sec31A OS=Mus musculus OX=10090 GN=Sec31a PE=1 SV=2	Q3UPL0	KPIPEEHLILK		Unique	41.964	439.6026	3	2.327	0.000003465	832087.75	680651.1875	537244.9453	121340.3438	331671.1875	1018716.969	550597.0703	519195.5625	917303.9297
Q3UPL0	Protein transport protein Sec31A OS=Mus musculus OX=10090 GN=Sec31a PE=1 SV=2	Q3UPL0	LITAVVMK		Unique	49.2278	437.77516	2	1.127	0.00001237	1264444.25	1468902.5	1069761.375	469814.7813	873956.3125	1067006.625	927915.5	973345.625	1038274.625
Q3UPL0	Protein transport protein Sec31A OS=Mus musculus OX=10090 GN=Sec31a PE=1 SV=2	Q3UPL0	LIWGPHK		Unique	37.9723	425.75019	2	0.592	0.0004299	1212592.781	1177260.25	1490446.563	684836.0156	1078036.906	1349695.75	1231642.25	1058152.438	921834.1875
Q3UPL0	Protein transport protein Sec31A OS=Mus musculus OX=10090 GN=Sec31a PE=1 SV=2	Q3UPL0	NPAVLSAASFDGR		Unique	50.8173	652.83345	2	1.783	0.000003465	414624	384019.125	570896.5625	192832.3438	365033.5313	391718.125	498307.6563	453001.0313	391750.375
Q3UPL0	Protein transport protein Sec31A OS=Mus musculus OX=10090 GN=Sec31a PE=1 SV=2	Q3UPL0	NVWSFLK		Unique	70.711	447.24759	2	0.787	0.0001423	680511	459825.9063	688189.1875	148854.7188	363716.6563	486565.5938	437486.5625	448896.375	487331.5313
Q3UPL0	Protein transport protein Sec31A OS=Mus musculus OX=10090 GN=Sec31a PE=1 SV=2	Q3UPL0	QVQHILASASPSGR		Unique	30.6446	725.8918	2	2.493	0.000003465	1633689.156	1456794.188	1400961.969	386108.2656	875349.8125	1803210.25	1346752.406	1364924.406	1241516.906
Q3UPL0	Protein transport protein Sec31A OS=Mus musculus OX=10090 GN=Sec31a PE=1 SV=2	Q3UPL0	RPVGASFSFGGK		Unique	40.8659	605.32219	2	2.921	0.000003465	1829079.25	1595514.875	1423075.063	480202.8906	1164027.531	1652109.875	1226847.188	1501690.5	1492934.563
Q3UPL0	Protein transport protein Sec31A OS=Mus musculus OX=10090 GN=Sec31a PE=1 SV=2	Q3UPL0	RQPVFISQVVTEKDFLNR		Unique	67.8801	544.80234	4	2.298	0.000003465	828246	1095187.375	749430.375	255530.5	731370.625	1341069.125	566681.3125	718366.8125	1023337
Q3UPL0	Protein transport protein Sec31A OS=Mus musculus OX=10090 GN=Sec31a PE=1 SV=2	Q3UPL0	TQPPEDISCIAWNR	1xCarbamidomethyl [C9]	Unique	56.8054	562.9351	3	1.855	0.000003465	58071.34766	57515.24609	31157.29297	22880.23438	28963.03906	49816.44922	29817.32031	43035.96484	50502.73047
Q3UPL0	Protein transport protein Sec31A OS=Mus musculus OX=10090 GN=Sec31a PE=1 SV=2	Q3UPL0	TQPPEDISCIAWNRQVQHILASASPSGR	1xCarbamidomethyl [C9]	Unique	76.738	780.39193	4	2.398	0.000003465	25430.22266	47848.31641	10953.72559	30282.71094	40622.88672	21436.01172	31942.73828	30447.76367	18750.19727
Q3UPL0	Protein transport protein Sec31A OS=Mus musculus OX=10090 GN=Sec31a PE=1 SV=2	Q3UPL0	TTFEDLIQR		Unique	58.1961	561.79309	2	0.873	0.00007906	511391.6563	632982	526206.1875	253185.9688	468156.1563		392250.7813	433206.2188	533213.5625
Q3UPL0	Protein transport protein Sec31A OS=Mus musculus OX=10090 GN=Sec31a PE=1 SV=2	Q3UPL0	VNFEEDSR		Unique	24.6243	498.22491	2	1.024	0.00002305	543286.0625	294121.0625	578629.875	105250.2344	248558.3438	426337.25	321140.625	394863.125	399386.8125
Q3UPL0	Protein transport protein Sec31A OS=Mus musculus OX=10090 GN=Sec31a PE=1 SV=2	Q3UPL0	VNFEEDSRGK		Unique	20.881	394.1912	3	1.31	0.000003465	100992.3672	96759.91406	65265.14844	36901.91016	67267.89844	96412.01563	71864.02344	74996.96875	81126.80469
Q3UPL0	Protein transport protein Sec31A OS=Mus musculus OX=10090 GN=Sec31a PE=1 SV=2	Q3UPL0	VVLSQASK		Unique	19.8034	416.25033	2	0.967	0.00003635	1563233.25	1462201.5	1199161.125	432446.5	843644.9375	1319388.875	1180834.875	1133924.75	1344245.5
Q3UQ44	Ras GTPase-activating-like protein IQGAP2 OS=Mus musculus OX=10090 GN=Iqgap2 PE=1 SV=2	Q3UQ44	SPTIGFNNLDEAHVDRYADALLSVK		Unique	83.1705	687.10117	4	1.992	0.000003465	19031.05273	12275.28711	13160.94727	7899.134766	17623.20703	13175.03223	14564.9209	15509.31836	13205.14258
Q3UQ44	Ras GTPase-activating-like protein IQGAP2 OS=Mus musculus OX=10090 GN=Iqgap2 PE=1 SV=2	Q3UQ44	YGSIVDDERLSAEEMDER		Unique	50.6516	705.31664	3	1.074	0.00002305	13148.34766	7084.967773	10191.33496			14469.02734	8348.036133		11321.77637
Q3UQ84	Threonine--tRNA ligase, mitochondrial OS=Mus musculus OX=10090 GN=Tars2 PE=1 SV=1	Q3UQ84	GPSTESGFYHDFFLGK		Unique	70.1906	596.94591	3	2.641	0.000003465	71814.9375	60152.73047	66020.22656	29673.0918	82970.70313	98812.63281	61621.03516	67671.51563	89662.22656
Q3UQ84	Threonine--tRNA ligase, mitochondrial OS=Mus musculus OX=10090 GN=Tars2 PE=1 SV=1	Q3UQ84	QLGERDLAESVQR		Unique	35.4796	500.93031	3	2.043	0.000003465	45638.85938	65604.75781	24138.20508	46188.81641	68482.75	91400.11719	58938.14063	60567.46094	65525.60156
Q3UQN2	F-BAR domain only protein 2 OS=Mus musculus OX=10090 GN=Fcho2 PE=1 SV=1	Q3UQN2	EGATQREIEKAAVK		Unique	23.9758	510.61427	3	1.437	0.000003465	12297.20215	52989.35938	9419.871094	26868.94336	44741.39453	54985.53516	25592.4082	32244.14844	36151.23047
Q3UQN2	F-BAR domain only protein 2 OS=Mus musculus OX=10090 GN=Fcho2 PE=1 SV=1	Q3UQN2	ELADFVR		Unique	46.1464	425.22671	2	0.424	0.0009269	442440.625	306863.1875	480002.0625	194674.3594	319061.5313	523277.5313	378830.9063	310445.625	418122.25
Q3UQN2	F-BAR domain only protein 2 OS=Mus musculus OX=10090 GN=Fcho2 PE=1 SV=1	Q3UQN2	ERPGLIEFEECDPASAVEGIKPR	1xCarbamidomethyl [C11]	Unique	67.4653	650.57562	4	2.791	0.000003465	682108.8125	481288.5625	402814.4375	279134.875	501342.875	547828.6875	533200.75	636496.5	732578.3125
Q3UQN2	F-BAR domain only protein 2 OS=Mus musculus OX=10090 GN=Fcho2 PE=1 SV=1	Q3UQN2	ITGDVTISFPSGIIK		Unique	78.5064	774.43743	2	1.968	0.000003465	280326.5	448350.4688	252692.1563	202557.3906	384700.125	373841.6875	160767.0469	206576	179928.8906
Q3UQN2	F-BAR domain only protein 2 OS=Mus musculus OX=10090 GN=Fcho2 PE=1 SV=1	Q3UQN2	KLSEQNPAASYYNVDVLK		Unique	57.5326	680.35188	3	0.946	0.00004976	200970.1875	575074.75		372002.25	1041394.75	843911.875	457652.9688	468012.7813	563989.4375
Q3UQN2	F-BAR domain only protein 2 OS=Mus musculus OX=10090 GN=Fcho2 PE=1 SV=1	Q3UQN2	LANCHLDLVR	1xCarbamidomethyl [C4]	Unique	40.5338	404.2169	3	1.316	0.000003465	709463.3125	794879.4375	557103.1875	259202.6719	759682.4375	1147927.5	621303.1875	699843.0625	812023.8125
Q3UQN2	F-BAR domain only protein 2 OS=Mus musculus OX=10090 GN=Fcho2 PE=1 SV=1	Q3UQN2	LSGISEKSDSGGSGSLR		Unique	26.417	546.27638	3	3.239	0.000003465	76310.86719	170318.0313	67951.6875	158398.5938	194804.125	186441.1719	188063.0313	158722.2031	112691.8672
Q3UQN2	F-BAR domain only protein 2 OS=Mus musculus OX=10090 GN=Fcho2 PE=1 SV=1	Q3UQN2	YGEEQVK		Unique	16.1846	426.70849	2	0.783	0.0001443	305424.9375	237085.9688	280411.0938	119353.0469	299023.9063	317713.9688	260626.2969	274749.8125	321976.4688
Q3UQU0	Bromodomain-containing protein 9 OS=Mus musculus OX=10090 GN=Brd9 PE=1 SV=1	Q3UQU0	LLQDLHEAQAER		Unique	33.3055	474.91598	3	1.631	0.000003465	38724.21484	24534.32031	38186.19922	2502.405029	1969.824463	15395.23242	14238.21191	20261.46484	29395.94141
Q3UR70	Transforming growth factor-beta receptor-associated protein 1 OS=Mus musculus OX=10090 GN=Tgfbrap1 PE=1 SV=1	Q3UR70	HTAPSSPSPGTRT		Unique	15.7461	432.54965	3	1.525	0.000003465		99531.84375		90391.625	130034.9609	201688.3281		112236
Q3UR70	Transforming growth factor-beta receptor-associated protein 1 OS=Mus musculus OX=10090 GN=Tgfbrap1 PE=1 SV=1	Q3UR70	QRVSTGGKDVEATETQAK		Unique	17.0561	635.66072	3	1.335	0.000003465	5678.51416	10597.70801	4721.158203	8454.671875	11917.77832	13495.80078	11328.87891	10170.27832	13575.9541
Q3URD3	Sarcolemmal membrane-associated protein OS=Mus musculus OX=10090 GN=Slmap PE=1 SV=2	Q3URD3	NQVEESAK		Unique	25.7976	452.72218	2	0.302	0.001808	671790.5625	555695.875	622069.25	1666142.125	2141850	3650844	1251119.5	1304268	1596146.375
Q3URD3	Sarcolemmal membrane-associated protein OS=Mus musculus OX=10090 GN=Slmap PE=1 SV=2	Q3URD3	YNGAVNEIKDLSDKLK		Unique	59.0421	452.4952	4	1.047	0.00002305	16578.76953		16480.50781			15167.89063	6885.469727	8871.43457	9769.106445
Q3URE9	Leucine-rich repeat and immunoglobulin-like domain-containing nogo receptor-interacting protein 2 OS=Mus musculus OX=10090 GN=Lingo2 PE=2 SV=1	Q3URE9	ALEVLSINNNPLACDCR	2xCarbamidomethyl [C14; C16]	Unique	70.8739	653.65276	3	0.443	0.0008433	365793.6875	186415.7344	296173.6563	24717.05664	54025.75781	180263.4375	140979.4688	176259.4375	185526.3281
Q3URF8	BTB/POZ domain-containing protein KCTD21 OS=Mus musculus OX=10090 GN=Kctd21 PE=1 SV=1	Q3URF8	DSQGNCFIDRDGK	1xCarbamidomethyl [C6]	Unique	26.5779	504.5563	3	1.608	0.000003465	180851.5	114185.1484	141787.9844	53242.06641	119864.0313	122314.6563	115962.3203	133378.1563	146638.6719
Q3URF8	BTB/POZ domain-containing protein KCTD21 OS=Mus musculus OX=10090 GN=Kctd21 PE=1 SV=1	Q3URF8	IALSDGFCIDSSHPHALDFMNNK	1xCarbamidomethyl [C8]	Unique	73.5095	648.05162	4	3.066	0.000003465	275898.3438	237654.1875	223997.8906	121811.8594	186820.9531	305746.0313	190525.7656	159454.7188	188935.9844
Q3URF8	BTB/POZ domain-containing protein KCTD21 OS=Mus musculus OX=10090 GN=Kctd21 PE=1 SV=1	Q3URF8	TSHLDLPEDFQEMGLLR		Unique	83.5556	667.66296	3	3.482	0.000003465	232920.0313	135752.3047	299497.1875	94212.77344	178503.1602	215801.1328	181872.5547	239832.9844	218077.5156
Q3USH5	Splicing factor, suppressor of white-apricot homolog OS=Mus musculus OX=10090 GN=Sfswap PE=1 SV=2	Q3USH5	MSGSPGVSR		Unique	16.8521	439.21351	2	1.273	0.000003465	29713.86914	25489.06055	21848.16797	11098.41406	10216.7041	16060.40918	17332.99805	16219.93457	19337.59766
Q3USJ8	F-BAR and double SH3 domains protein 2 OS=Mus musculus OX=10090 GN=Fchsd2 PE=1 SV=2	Q3USJ8	HQAECDLLEDMR	1xCarbamidomethyl [C5]	Unique	49.2578	506.22209	3	1.956	0.000003465	82790.25781	57210.58203	64650.89453	36888.18359	53050.55469	128242.5391	45158.59375	47816.08984	64896.65234
Q3USJ8	F-BAR and double SH3 domains protein 2 OS=Mus musculus OX=10090 GN=Fchsd2 PE=1 SV=2	Q3USJ8	ILNKENQDDDGFWEGEFSGR		Unique	60.108	786.0209	3	2.748	0.000003465	183872.2188	191900.0938	217032.7813	112107.3203	190985	283967.5625	189594.2656	198829.0625	222777.375
Q3USJ8	F-BAR and double SH3 domains protein 2 OS=Mus musculus OX=10090 GN=Fchsd2 PE=1 SV=2	Q3USJ8	IQTELQETVKDLVK		Unique	62.0551	548.64556	3	2.205	0.000003465	184362.6094	161425.4531	158585.625		167000.7656	487041.7813	129519.8594	149309.8281	176225.0313
Q3USJ8	F-BAR and double SH3 domains protein 2 OS=Mus musculus OX=10090 GN=Fchsd2 PE=1 SV=2	Q3USJ8	LASQYLK		Unique	30.3286	411.73965	2	0.523	0.0005934	137872.4531	124030.0781	138213.8281	51123.94922	90312.8125	203304.375	104711.4141	116635.0625	129685.1484
Q3USJ8	F-BAR and double SH3 domains protein 2 OS=Mus musculus OX=10090 GN=Fchsd2 PE=1 SV=2	Q3USJ8	SFLEGTMQVAQSR		Unique	54.7541	485.24144	3	1.937	0.000003465	39019.50781	57524.02344	53786.44531	25088.07227	53259.09766	125252.7266	60181.16016	50206.66797	67700.96094
Q3USJ8	F-BAR and double SH3 domains protein 2 OS=Mus musculus OX=10090 GN=Fchsd2 PE=1 SV=2	Q3USJ8	SPSANENSLHAESPGFSQASR		Unique	32.8159	725.0016	3	3.787	0.000003465	152483.6563	178630.8906	170145.7969	93937.42188	151700.6094	289592.0625	165005.7031	165877.4219	181527.5156
Q3USJ8	F-BAR and double SH3 domains protein 2 OS=Mus musculus OX=10090 GN=Fchsd2 PE=1 SV=2	Q3USJ8	VGQVGYVPEK		Unique	30.6285	538.29328	2	0.365	0.001306	153148.5469	196682.7344	170357.8125		140561.6563	179804.4531	110865.6875	173395.1406	193238.4531
Q3USJ8	F-BAR and double SH3 domains protein 2 OS=Mus musculus OX=10090 GN=Fchsd2 PE=1 SV=2	Q3USJ8	VLNELECHGVALSEQSR	1xCarbamidomethyl [C7]	Unique	47.6095	647.65444	3	2.869	0.000003465	72810.67188	53951.41797	72572.48438	30573.92969	59068.625	103608.8125	46791.86719	72194.60156	66322.40625
Q3UTH8	Rho guanine nucleotide exchange factor 9 OS=Mus musculus OX=10090 GN=Arhgef9 PE=1 SV=1	Q3UTH8	YTAQDHSDYR		Unique	15.98	419.18287	3	1.594	0.000003465	107671.7734	99845.55469	83576.0625	64199.21094	121986.7969	146181.9688	97494.49219	100537.3438	112996.1797
Q3UTJ2	Sorbin and SH3 domain-containing protein 2 OS=Mus musculus OX=10090 GN=Sorbs2 PE=1 SV=2	Q3UTJ2	ADLPGSSSTFTK		Unique	35.822	605.80155	2	2.129	0.000003465	1197684	366667.1875	1420827				787487.125	761178.875	806968.375
Q3UTJ2	Sorbin and SH3 domain-containing protein 2 OS=Mus musculus OX=10090 GN=Sorbs2 PE=1 SV=2	Q3UTJ2	APHYPGIGPVDESGIPTAIR		Unique	62.3655	683.02501	3	3.443	0.000003465	1803060	840752.8125	1723518.125	176531.0469	465317.8438	1263887.5	886182.3125	1069962.625	1032750.938
Q3UTJ2	Sorbin and SH3 domain-containing protein 2 OS=Mus musculus OX=10090 GN=Sorbs2 PE=1 SV=2	Q3UTJ2	AQPARPPPPVQPGEIGEAIAK		Unique	52.448	708.39167	3	3.437	0.000003465	1034754.188	972980.375	1351987.125	359480.4375	484097.5938	1346728.5	791122.6875	708479.75	1232452.25
Q3UTJ2	Sorbin and SH3 domain-containing protein 2 OS=Mus musculus OX=10090 GN=Sorbs2 PE=1 SV=2	Q3UTJ2	FFGTFPGNYVK		Unique	66.9181	638.82136	2	0.51	0.0006281	402554.4688	302810.25	494576.0938	146550.3594	252734.4219	623962.125	342819.2813	315751.9375	387028.875
Q3UTJ2	Sorbin and SH3 domain-containing protein 2 OS=Mus musculus OX=10090 GN=Sorbs2 PE=1 SV=2	Q3UTJ2	FSIESLLEEETQVR		Unique	90.8353	560.62127	3	1.969	0.000003465	136817.2813	31223.41016	157586.0625	15034.89063	21121.69727	64522.90625	58341.64063	91839.27344	68030.625
Q3UTJ2	Sorbin and SH3 domain-containing protein 2 OS=Mus musculus OX=10090 GN=Sorbs2 PE=1 SV=2	Q3UTJ2	FSIESLLEEETQVRHPSQGQR		Unique	74.8899	618.31381	4	2.431	0.000003465	722753.5625	1205608.75	927200.1875		526177.875	999698.5	856411.3125	842894.25	718981.4375
Q3UTJ2	Sorbin and SH3 domain-containing protein 2 OS=Mus musculus OX=10090 GN=Sorbs2 PE=1 SV=2	Q3UTJ2	GLLHGWSQSSTEEVPRDVVPTR		Unique	58.5653	613.31588	4	1.64	0.000003465	334242.9688	367947.75	449246.2813			320716.8438	350979.0625	359577.8438	253978.0156
Q3UTJ2	Sorbin and SH3 domain-containing protein 2 OS=Mus musculus OX=10090 GN=Sorbs2 PE=1 SV=2	Q3UTJ2	GSLPDNSILHR		Unique	39.2528	403.55079	3	1.563	0.000003465	518645.6875	460046.125	384703.4375	153153.7031			298282.6875	381138.25	491481
Q3UTJ2	Sorbin and SH3 domain-containing protein 2 OS=Mus musculus OX=10090 GN=Sorbs2 PE=1 SV=2	Q3UTJ2	ILQYEKEQQHR		Unique	20.1348	491.26	3	1.623	0.000003465	479637.7813	681322.9375	460111.8438	167135.5469	308295.625	705400.9375	386748.3125	433245.3125	524140.6875
Q3UTJ2	Sorbin and SH3 domain-containing protein 2 OS=Mus musculus OX=10090 GN=Sorbs2 PE=1 SV=2	Q3UTJ2	ILTPQKQTEK		Unique	18.7047	395.89941	3	1.172	0.000009579	258371.8594	401734.1563	209515.5156	94749.9375	175088.625	428907.0938	259550.9688	257250.625	276767.9688
Q3UTJ2	Sorbin and SH3 domain-containing protein 2 OS=Mus musculus OX=10090 GN=Sorbs2 PE=1 SV=2	Q3UTJ2	KGDTVYILR		Unique	39.3824	532.80853	2	1.62	0.000003465	338842.8125	183684.0313	346782.5938	82966.91406	171529.5625	159361.5625	254308.5938	222130.7969	176118.2188
Q3UTJ2	Sorbin and SH3 domain-containing protein 2 OS=Mus musculus OX=10090 GN=Sorbs2 PE=1 SV=2	Q3UTJ2	KIDQNWYEGEHHGR		Unique	26.5603	590.27651	3	2.583	0.000003465	949029	1098512.438	574583.5781	288431.0625	551390.6094	957206.8125	417211.625	793881.7188	931630.3125
Q3UTJ2	Sorbin and SH3 domain-containing protein 2 OS=Mus musculus OX=10090 GN=Sorbs2 PE=1 SV=2	Q3UTJ2	KRAAMSVTLTSVK		Unique	37.4895	464.60617	3	0.811	0.0001266	5628.96582	23012.23047		19287.71289	20949.51758	24342.18359	18686.75977	17794.72656	6397.774902
Q3UTJ2	Sorbin and SH3 domain-containing protein 2 OS=Mus musculus OX=10090 GN=Sorbs2 PE=1 SV=2	Q3UTJ2	KSEPAVGPLR		Unique	27.4043	527.30624	2	0.911	0.00006472	294854.8438	157839.125	343120.2188	74990.67969	120368.3984	306687.5625	181032.8281	217003.0313	297634.8125
Q3UTJ2	Sorbin and SH3 domain-containing protein 2 OS=Mus musculus OX=10090 GN=Sorbs2 PE=1 SV=2	Q3UTJ2	LAFLVSPVPFR		Unique	89.0339	623.37128	2	1.614	0.000003465	781421.375	573187.0625	846568.1875	187972.8594	393232.75	310633.5	648004.375	613298.3125	573663.6875
Q3UTJ2	Sorbin and SH3 domain-containing protein 2 OS=Mus musculus OX=10090 GN=Sorbs2 PE=1 SV=2	Q3UTJ2	LISELLPQIPER		Unique	75.6857	704.41394	2	1.649	0.000003465	536675.75	330138.625	607701.0625	101303.8828	272526.0938	407647.0313	383169.4063	410518.3438	358958.625
Q3UTJ2	Sorbin and SH3 domain-containing protein 2 OS=Mus musculus OX=10090 GN=Sorbs2 PE=1 SV=2	Q3UTJ2	QIHMVHKPGLYNSPYSAQSHPAAK		Unique	36.1599	533.07282	5	0.604	0.0003937	215510	109251	168213.0625	81248.20313		336433.25			605741.8125
Q3UTJ2	Sorbin and SH3 domain-containing protein 2 OS=Mus musculus OX=10090 GN=Sorbs2 PE=1 SV=2	Q3UTJ2	RVDQNWYEGKIPGTNR		Unique	45.6284	644.9938	3	1.818	0.000003465	323677.5938	471701.2188	157600.2188		338326.625	441052.1563	299331.25	386004.625	380277.1563
Q3UTJ2	Sorbin and SH3 domain-containing protein 2 OS=Mus musculus OX=10090 GN=Sorbs2 PE=1 SV=2	Q3UTJ2	SFISSSPSSPSR		Unique	32.5499	619.80443	2	1.942	0.000003465	935866.625	698078.375	889166.5625	203381.7344	403132.2188	737203.75	616525.5625	579804.5	770719.0625
Q3UTJ2	Sorbin and SH3 domain-containing protein 2 OS=Mus musculus OX=10090 GN=Sorbs2 PE=1 SV=2	Q3UTJ2	SIFEYEPGK		Unique	48.8429	535.26385	2	1.122	0.00001237	1018960.938		974205.625			469574.4688	416785.25	478896.8125	474659.5
Q3UTJ2	Sorbin and SH3 domain-containing protein 2 OS=Mus musculus OX=10090 GN=Sorbs2 PE=1 SV=2	Q3UTJ2	SLERPSSSASMAGDFR		Unique	38.8997	566.60198	3	2.826	0.000003465	502557.9688	451161	541823.8125	166116.7969	249727.4688	440895.7188	328006.9688	354238.7813	459815.5
Q3UTJ2	Sorbin and SH3 domain-containing protein 2 OS=Mus musculus OX=10090 GN=Sorbs2 PE=1 SV=2	Q3UTJ2	SLERPSSSASMAGDFR	1xOxidation [M11]	Unique	30.5186	571.93366	3	2.12	0.000003465	30680.90234	34584.44531	79832.23828	46683.50391	30968.48828	43964.44531	38016.40234	38361.94141	74717.58203
Q3UTJ2	Sorbin and SH3 domain-containing protein 2 OS=Mus musculus OX=10090 GN=Sorbs2 PE=1 SV=2	Q3UTJ2	SLERPSSSASMAGDFRK		Unique	32.7895	457.22688	4	2.057	0.000003465	464498	403484.5	252213.6875	64749.98828	80586.42188	583242.75	165292.9688	351351.25	522075.4375
Q3UTJ2	Sorbin and SH3 domain-containing protein 2 OS=Mus musculus OX=10090 GN=Sorbs2 PE=1 SV=2	Q3UTJ2	SVRPNLQDKR		Unique	17.8537	404.89852	3	2.036	0.000003465	615609.0313	652622.4375	484406.6875	190501.0078	311134.5508	363889.9219	420712.5078	376132.3438	608474.0625
Q3UTJ2	Sorbin and SH3 domain-containing protein 2 OS=Mus musculus OX=10090 GN=Sorbs2 PE=1 SV=2	Q3UTJ2	TKFFGTFPGNYVK		Unique	61.5073	502.59755	3	1.215	0.000009579	389579.1875	488315.5313	353969.7188	197751.3594	348611.8438	491860.375	333746.3125	412853	496178.9375
Q3UTJ2	Sorbin and SH3 domain-containing protein 2 OS=Mus musculus OX=10090 GN=Sorbs2 PE=1 SV=2	Q3UTJ2	TQTYRPLSK		Unique	20.4666	547.30436	2	0.971	0.00003635	407755.75	354977.4375	337304	109433.0391	211670.9063	462797.8125	257617.0781	247994.7188	338801.0938
Q3UTJ2	Sorbin and SH3 domain-containing protein 2 OS=Mus musculus OX=10090 GN=Sorbs2 PE=1 SV=2	Q3UTJ2	TSPGRADLPGSSSTFTK		Unique	35.4757	570.28814	3	2.913	0.000003465	90364.64844	186884.9844	56854.85547	81327.23438	117594.6094	145641.4688	90786.61719	116424.7813	140485.5469
Q3UTQ8	Cyclin-dependent kinase-like 5 OS=Mus musculus OX=10090 GN=Cdkl5 PE=1 SV=1	Q3UTQ8	AQITETNTSR		Unique	16.7263	560.78354	2	1.46	0.000003465	394576.0313	219773.4375	411391.625	133989.6406	168885.8906	580922.25	316083.8438	319561.8125	313032.5313
Q3UTQ8	Cyclin-dependent kinase-like 5 OS=Mus musculus OX=10090 GN=Cdkl5 PE=1 SV=1	Q3UTQ8	EWRPEKLSDLQTQSQPLK		Unique	50.743	728.38593	3	0.08	0.005444		23170.9082	6183.675293	12099.05273	20293.62891	25271.69727	18076.75	15714.72656	14998.32813
Q3UTQ8	Cyclin-dependent kinase-like 5 OS=Mus musculus OX=10090 GN=Cdkl5 PE=1 SV=1	Q3UTQ8	FPAVNHPQSLER		Unique	37.3883	465.57718	3	1.251	0.000006775	384204.9063	320781.7188	272483.4375	169297.8438	360171.6563	598988	340138.8125	382021.0625	409058.1875
Q3UTQ8	Cyclin-dependent kinase-like 5 OS=Mus musculus OX=10090 GN=Cdkl5 PE=1 SV=1	Q3UTQ8	FQPLTAQQAK		Unique	33.7973	566.3114	2	1.387	0.000003465	421863.3125	336136.25	412187.4375	205742.3438	306241.875	784348.375	290808.9063	373201.8125	444523
Q3UTQ8	Cyclin-dependent kinase-like 5 OS=Mus musculus OX=10090 GN=Cdkl5 PE=1 SV=1	Q8K1Y2; Q62101; Q3UTQ8; Q8BZ03; Q8CEQ0; Q8BLF2; Q69ZM6; Q3TZA2; Q9QUK0	ICDFGFAR	1xCarbamidomethyl [C2]	NotUnique	51.7958	493.23185	2	0.945	0.00005185	532212.0625	487844.0313	285623.4688	206371.5	391992.5	533760.5	367117.0313	400652.4688	443207.1875
Q3UTQ8	Cyclin-dependent kinase-like 5 OS=Mus musculus OX=10090 GN=Cdkl5 PE=1 SV=1	Q3UTQ8	KPYHVESSTLSNR		Unique	20.9862	506.5949	3	2.797	0.000003465	63663.55469	52222.77344	64165.58203	32564.8457	40780.97656	80945.98438	51830.90234	57609.64453	56003.63672
Q3UTQ8	Cyclin-dependent kinase-like 5 OS=Mus musculus OX=10090 GN=Cdkl5 PE=1 SV=1	Q3UTQ8	KTQTVPNTDGPDLLTLQK		Unique	53.4829	657.02461	3	2.277	0.000003465	41249.73047		35690.30469	31486.48242	30824.2207	72459.47656	36973.30859	38418.11328	67831.71875
Q3UTQ8	Cyclin-dependent kinase-like 5 OS=Mus musculus OX=10090 GN=Cdkl5 PE=1 SV=1	Q3UTQ8	LSDLQTQSQPLK		Unique	34.0535	679.37013	2	1.71	0.000003465	386275.25	192196.0625	423677.0938	102754.1641	199440.3281	306597.125	283582.1875	280756.25	375456.9688
Q3UTQ8	Cyclin-dependent kinase-like 5 OS=Mus musculus OX=10090 GN=Cdkl5 PE=1 SV=1	Q3UTQ8	RKPYHVESSTLSNR		Unique	22.061	558.62916	3	2.073	0.000003465	84119.92188	75781.77344	63566.56641	44216.29297	71150.27344	85176.375	54596.09766	67646.80469	87651.26563
Q3UTQ8	Cyclin-dependent kinase-like 5 OS=Mus musculus OX=10090 GN=Cdkl5 PE=1 SV=1	Q3UTQ8	SVSNLSEAR		Unique	20.9051	481.74866	2	1.285	0.000003465	332352.3125	221408.625	343638.9688	109703.1797	150407.4688	435847.75	246903.125	269327.875	303234.9375
Q3UTQ8	Cyclin-dependent kinase-like 5 OS=Mus musculus OX=10090 GN=Cdkl5 PE=1 SV=1	Q3UTQ8	TYQASTQPGSSSK		Unique	15.3669	671.31779	2	2.426	0.000003465	132690.6406	48985.79688	138371.9375		49649.83203		88938.49219	74131.07031	98539.34375
Q3UTQ8	Cyclin-dependent kinase-like 5 OS=Mus musculus OX=10090 GN=Cdkl5 PE=1 SV=1	Q3UTQ8	VLGPLPSEQMK		Unique	48.2972	599.82866	2	1.749	0.000003465	522131.5938	428953.6875	554950.3125	326538.875	472281.875	867006.8125	497368.5625	555636.1875	547690.5625
Q3UTQ8	Cyclin-dependent kinase-like 5 OS=Mus musculus OX=10090 GN=Cdkl5 PE=1 SV=1	Q3UTQ8	VPSPRPDNSFHENNVSTR		Unique	28.1073	684.99986	3	2.862	0.000003465	472893.5	317938.5234	475556.4375	265039.8945	242979.0859	677772.9375	374768.3828	382356.3203	444799.4688
Q3UTQ8	Cyclin-dependent kinase-like 5 OS=Mus musculus OX=10090 GN=Cdkl5 PE=1 SV=1	Q3UTQ8	YFPSSCLDLNSPTSPTPTR	1xCarbamidomethyl [C6]	Unique	59.1463	714.005	3	2.059	0.000003465	55152.26172	28292.13477		12327.87988		84039.40625		5428.156738	84461.95313
Q3UTZ3	Trafficking protein particle complex subunit 14 OS=Mus musculus OX=10090 GN=Trappc14 PE=1 SV=2	Q3UTZ3	AELAGDPGR		Unique	19.0845	443.2247	2	0.573	0.0004562	192467.1094	41116.60156	160845.8438	23403.46875	70354.5	142529.7813	90978.625	101363.8359	103113.5938
Q3UTZ3	Trafficking protein particle complex subunit 14 OS=Mus musculus OX=10090 GN=Trappc14 PE=1 SV=2	Q3UTZ3	AMQAALDSIVCHTPLNNLGFSR	1xCarbamidomethyl [C11]	Unique	87.3352	805.7352	3	2.912	0.000003465	148164.875	137156.4844	53656.00391	55475.60547	152657.8125	209052.1094	74407.47656	98621.5625	101997.0469
Q3UTZ3	Trafficking protein particle complex subunit 14 OS=Mus musculus OX=10090 GN=Trappc14 PE=1 SV=2	Q3UTZ3	IVVTVWK		Unique	55.0548	422.76795	2	1.009	0.00002305	495358.0313	416121.9063	532835.375	184730.5469	397294.5313	587040.25	393442.375	382083.875	521799.25
Q3UTZ3	Trafficking protein particle complex subunit 14 OS=Mus musculus OX=10090 GN=Trappc14 PE=1 SV=2	Q3UTZ3	SQSFSHQQPSR		Unique	16.136	430.20582	3	1.864	0.000003465	315847.2813	241704.3594	119074.3047	158878.5625	279981.4688	311822.4375	134431.6094	285306.1563	375467.2813
Q3UTZ3	Trafficking protein particle complex subunit 14 OS=Mus musculus OX=10090 GN=Trappc14 PE=1 SV=2	Q3UTZ3	VLVVEPVK		Unique	42.9937	441.78647	2	1.036	0.00002305	444341.6563	372686.4375	334207.3125	238460.2813	387494.4063	741769	366603.625	411093.8125	401338.9063
Q3UU96	Serine/threonine-protein kinase MRCK alpha OS=Mus musculus OX=10090 GN=Cdc42bpa PE=1 SV=2	Q3UU96	ELHDSEGQQLALNK		Unique	30.5137	527.93398	3	1.89	0.000003465	190631.2656	28093.44141	173100.9375	9138.228516	29797.5625	108619.5859	84741.82031	89560.42188	87024.50781
Q3UU96	Serine/threonine-protein kinase MRCK alpha OS=Mus musculus OX=10090 GN=Cdc42bpa PE=1 SV=2	Q3UU96	HVRDKEEEVDLVMQK		Unique	35.6311	618.98429	3	1.719	0.000003465	23644.04297	28408.82227	18054.45313		17801.67773	13278.63086	25358.9668	19721.88672	26862.25
Q3UU96	Serine/threonine-protein kinase MRCK alpha OS=Mus musculus OX=10090 GN=Cdc42bpa PE=1 SV=2	Q3UU96	IALGNEEGLFVVHVTKDEIVR		Unique	74.2182	585.32572	4	1.871	0.000003465	459748.5313		369707		25189.625
Q3UU96	Serine/threonine-protein kinase MRCK alpha OS=Mus musculus OX=10090 GN=Cdc42bpa PE=1 SV=2	Q3UU96	IHQIELIPSDQLVAVISGR		Unique	89.5245	696.73192	3	2.963	0.000003465	357660.375	281837.4688	313052.1563	132087.4844	326420.7813	406743.25	282263.8438	337577.4688	279843.0625
Q3UU96	Serine/threonine-protein kinase MRCK alpha OS=Mus musculus OX=10090 GN=Cdc42bpa PE=1 SV=2	Q3UU96	LISNPTNFNHIAHMGPGDGIQILK		Unique	71.1579	647.59222	4	2.332	0.000003465	507654.2813	164478.6563	304613.125	78853.70313	106360.8047	229830.8281	170250.6406	386180.8438	170165.375
Q3UU96	Serine/threonine-protein kinase MRCK alpha OS=Mus musculus OX=10090 GN=Cdc42bpa PE=1 SV=2	Q3UU96	LKNADKVFAMK		Unique	34.1988	422.24079	3	1.581	0.000003465	52460.17188	88541.07813		44137.00781		157982.2031			51585.78516
Q3UU96	Serine/threonine-protein kinase MRCK alpha OS=Mus musculus OX=10090 GN=Cdc42bpa PE=1 SV=2	Q3UU96	NQHLEEEVKDLADKK		Unique	40.5459	449.73489	4	1.687	0.000003465	134069.6875	71554.08594	118326.2266	28776.89063	65959.125	71998.65625	67369.95313	63051.97266	111357.8672
Q3UU96	Serine/threonine-protein kinase MRCK alpha OS=Mus musculus OX=10090 GN=Cdc42bpa PE=1 SV=2	Q3UU96	REMLRDPEMR		Unique	27.4532	444.88847	3	1.506	0.000003465	61605.80078	66543.25781	48496.58594	21899.32227	54872.53516	107873.5703	55823.55469	60396.80859	49343.07422
Q3UU96	Serine/threonine-protein kinase MRCK alpha OS=Mus musculus OX=10090 GN=Cdc42bpa PE=1 SV=2	Q3UU96	RLEQEKLELTR		Unique	33.6277	472.27184	3	2.373	0.000003465	277584.6875	252293.2969	223058.0781	92469.35156	213396.4531	330381.5313	246870.9531	221916.8281	248782.0938
Q3UU96	Serine/threonine-protein kinase MRCK alpha OS=Mus musculus OX=10090 GN=Cdc42bpa PE=1 SV=2	Q3UU96	SMSASSGLSAR		Unique	23.809	527.25332	2	1.772	0.000003465	450938.0625	427195.875	326666.3438	208220.0625	437252.3125	788101.875	479941.5313	424809.8125	443268.2813
Q3UU96	Serine/threonine-protein kinase MRCK alpha OS=Mus musculus OX=10090 GN=Cdc42bpa PE=1 SV=2	Q3UU96	TTQAAAIIDHER		Unique	30.9001	442.56534	3	1.74	0.000003465	388369.125	402938.8125	324869.5313	79328.5625	203005.8438	681120.125	238103.3125	457252.6875	473709.5625
Q3UU96	Serine/threonine-protein kinase MRCK alpha OS=Mus musculus OX=10090 GN=Cdc42bpa PE=1 SV=2	Q3UU96	VTASQLSAPSNK		Unique	25.1231	601.82245	2	1.907	0.000003465	519489.7813	472956.3438	397472	179489.8125	548431.0625	803093.25	389866.2188	531728.6875	464448.7813
Q3UUF8	Ankyrin repeat domain-containing protein 34B OS=Mus musculus OX=10090 GN=Ankrd34b PE=1 SV=1	Q3UUF8	TNALALSK		Unique	28.3251	409.24242	2	1.003	0.00002563	72017.9375	11434.65332	85788.25	3675.182373	9585.706055	37299.29688	31427.85156	35470.11328	42377.86719
Q3UUG6	TBC1 domain family member 24 OS=Mus musculus OX=10090 GN=Tbc1d24 PE=1 SV=2	Q3UUG6	AGQPLESDNVK		Unique	22.3108	579.2937	2	1.684	0.000003465	699367.4375	559111.5	694572.3125	346849.875	656689.625	886554.875	594267.8125	673581.375	663750.4375
Q3UUG6	TBC1 domain family member 24 OS=Mus musculus OX=10090 GN=Tbc1d24 PE=1 SV=2	Q3UUG6	AGQPLESDNVKQDIR		Unique	31.9281	557.2884	3	1.945	0.000003465	1117248.125	1252328.5	683932.1875	676719.25	981443.4375	1911298.75	1042927.75	998653.5625	1346682.25
Q3UUG6	TBC1 domain family member 24 OS=Mus musculus OX=10090 GN=Tbc1d24 PE=1 SV=2	Q3UUG6	DIWSWIPER		Unique	84.7691	601.30356	2	0.76	0.0001668	492987.4063	454200.3125	399270.2813	324255.4063	598693.4375	590808.625	454963.5	491699.375	521297.5
Q3UUG6	TBC1 domain family member 24 OS=Mus musculus OX=10090 GN=Tbc1d24 PE=1 SV=2	Q3UUG6	EIQLLQMANEK		Unique	61.5679	658.84759	2	1.867	0.000003465	886641.1875	848821.5625	705686.6875	377274.5625	850711.6875	1353097.375	766022.125	846015.75	929354.4375
Q3UUG6	TBC1 domain family member 24 OS=Mus musculus OX=10090 GN=Tbc1d24 PE=1 SV=2	Q3UUG6	ELNCTELQELK	1xCarbamidomethyl [C4]	Unique	47.2613	688.83984	2	1.671	0.000003465	634361.125	205896.3438	745963.0625	97193.78125	199088.6094	507222.4063	427708.5313	403975.7813	397209.375
Q3UUG6	TBC1 domain family member 24 OS=Mus musculus OX=10090 GN=Tbc1d24 PE=1 SV=2	Q3UUG6	HSSSSLPLPEFVDNTQVPTYCLNTR	1xCarbamidomethyl [C21]	Unique	78.1561	954.79535	3	2.97	0.000003465	691833	520103.5	432612.3125	372535.4375	604906.1875	870117.375	645829.1875	490025.8125	596945.125
Q3UUG6	TBC1 domain family member 24 OS=Mus musculus OX=10090 GN=Tbc1d24 PE=1 SV=2	Q3UUG6	ILSCNDPTKK	1xCarbamidomethyl [C4]	Unique	18.6644	392.54112	3	1.46	0.000003465	518957.4688	462275.2813	241869.8906	211851.7656	458758.2188	783989.75	311454.9688	382961.1875	467291.6875
Q3UUG6	TBC1 domain family member 24 OS=Mus musculus OX=10090 GN=Tbc1d24 PE=1 SV=2	Q3UUG6	KEIQLLQMANEK		Unique	51.2661	482.26568	3	1.854	0.000003465	546210.5	584692.0625	652784.25	385229.5625	635637.875	899739.75	689525.875	687685.3125	640399.625
Q3UUG6	TBC1 domain family member 24 OS=Mus musculus OX=10090 GN=Tbc1d24 PE=1 SV=2	Q3UUG6	LFSRKEIQLLQMANEK		Unique	61.8995	650.02784	3	2.089	0.000003465	27469.32227	77011.21094	21955.36914	63126.21484	29432.21289	114227.2188	48307.46094	43063.56641	67891.89063
Q3UUG6	TBC1 domain family member 24 OS=Mus musculus OX=10090 GN=Tbc1d24 PE=1 SV=2	Q3UUG6	LGFFGTGECFVFR	1xCarbamidomethyl [C9]	Unique	91.6074	768.86879	2	2.004	0.000003465	822784.4922	986513.8438	545887.3906	658998.9766	1078544.586	1450470.156	678215.7969	759840.9688	724092.7031
Q3UUG6	TBC1 domain family member 24 OS=Mus musculus OX=10090 GN=Tbc1d24 PE=1 SV=2	Q3UUG6	LQPEVQR		Unique	20.9077	435.24558	2	0.808	0.0001266	1481635	999875.0625	1170365.125	544180.8125	1308534.25	1774939	1015851.438	1129786.375	1335657.625
Q3UUG6	TBC1 domain family member 24 OS=Mus musculus OX=10090 GN=Tbc1d24 PE=1 SV=2	Q3UUG6	LQPEVQRYEWVVIK		Unique	66.0603	596.33312	3	1.388	0.000003465	112390.0156	157161.625	57860.48047	80703.59375	133350.5313	202877.5313	99182.07031	127462.6016	130848.7031
Q3UUG6	TBC1 domain family member 24 OS=Mus musculus OX=10090 GN=Tbc1d24 PE=1 SV=2	Q3UUG6	LSPFLAAR		Unique	51.0017	437.76083	2	0.972	0.00003635	900185.375	186370.4063	789868.1875	163229.8594	295745.6875	843323.125	432877.625	469007.9375	591289.375
Q3UUG6	TBC1 domain family member 24 OS=Mus musculus OX=10090 GN=Tbc1d24 PE=1 SV=2	Q3UUG6	MFVKDIAK		Unique	34.9282	476.27025	2	1.247	0.000006775	553881.25	1035469.25	221187.5625	382457.3125	549252.6875	1605352.375	636647.5625	661455.5625	782551.625
Q3UUG6	TBC1 domain family member 24 OS=Mus musculus OX=10090 GN=Tbc1d24 PE=1 SV=2	Q3UUG6	TVSPEKLLEK		Unique	41.1057	381.89215	3	1.145	0.00001237	742389.1875	1312681.25	447344.9375	617083.875	940933.5625	1944371.875	780154.5625	879815.125	1052401.75
Q3UUG6	TBC1 domain family member 24 OS=Mus musculus OX=10090 GN=Tbc1d24 PE=1 SV=2	Q3UUG6	TVTPDASVYSDIVGK		Unique	56.1955	776.39897	2	2.566	0.000003465	474589.9063	489914.375	531646.4375	443991.3438	403046.5	930541.75	571666.875	302325.0625	483624.3125
Q3UUG6	TBC1 domain family member 24 OS=Mus musculus OX=10090 GN=Tbc1d24 PE=1 SV=2	Q3UUG6	TVTPDASVYSDIVGKIVGK		Unique	79.7329	650.35817	3	2.679	0.000003465	55803.25391	140621.9219		132543.1719	178226.5	249092.6094	141187.6563	128665.6328	116443.875
Q3UUG6	TBC1 domain family member 24 OS=Mus musculus OX=10090 GN=Tbc1d24 PE=1 SV=2	Q3UUG6	YEWVVIKHPELTK		Unique	53.8744	411.23036	4	1.808	0.000003465	475340.1875	417954.2188	427782.4063	259945.7344	544544.625	978431.3125	526138.375	406815.5313	517751.0313
Q3UUI3	Acyl-coenzyme A thioesterase THEM4 OS=Mus musculus OX=10090 GN=Them4 PE=1 SV=1	Q3UUI3	AIQEFQTLFVDSK		Unique	72.7782	763.39879	2	1.865	0.000003465	1008692.672	963188.7656	850169.1406	625514.2656	986727.0938	1564867.625	857616.4219	959926.1406	1183366.719
Q3UUI3	Acyl-coenzyme A thioesterase THEM4 OS=Mus musculus OX=10090 GN=Them4 PE=1 SV=1	Q3UUI3	LLFDQFMK		Unique	77.4524	521.27563	2	1.181	0.000009579	1435426.5	884412.875	805632.375	635683.875	1089114.25	1203148.875	912062.9375	989126.875	1015500.125
Q3UUI3	Acyl-coenzyme A thioesterase THEM4 OS=Mus musculus OX=10090 GN=Them4 PE=1 SV=1	Q3UUI3	LLFDQFMKK		Unique	68.0813	390.55112	3	1.715	0.000003465	314867.0313	446791.2813	159374.0313	281426.5313	604095.1875	704863.1875	344524.875	375726.5313	351223.5625
Q3UUI3	Acyl-coenzyme A thioesterase THEM4 OS=Mus musculus OX=10090 GN=Them4 PE=1 SV=1	Q3UUI3	SFEEGLGFEYAMFYNKVEKR		Unique	79.2372	611.79537	4	1.388	0.000003465	151048.25	335424.5313		219480.4063	317683.1563	459519.625	252675.7188	242148.7031	214983.8125
Q3UUJ4	STE20-related kinase adapter protein alpha OS=Mus musculus OX=10090 GN=Strada PE=1 SV=1	Q3UUJ4	SNLSMISHGQR	1xOxidation [M5]	Unique	16.6374	415.87163	3	0.529	0.000566	464799.4688	483743.0938	548827.9375	179819.6875	253337.2813	607388.375	316883.9688	395282.875	500883.1563
Q3UUJ4	STE20-related kinase adapter protein alpha OS=Mus musculus OX=10090 GN=Strada PE=1 SV=1	Q3UUJ4	VYLSGLR		Unique	40.8326	404.24007	2	0.247	0.002389	141332.6875	68884	82815.70313	73754.60938	172138.75	188153.7031	92737.95313	98953.375	129114.6797
Q3UUJ4	STE20-related kinase adapter protein alpha OS=Mus musculus OX=10090 GN=Strada PE=1 SV=1	Q3UUJ4	YKPTGEYVTVR		Unique	32.5353	438.23478	3	1.88	0.000003465		149098.9844	206866.3906	140924.125	329140.2188	508761.8125	215784.3125	232006.8281	228203.6875
Q3UUQ7	GPI inositol-deacylase OS=Mus musculus OX=10090 GN=Pgap1 PE=1 SV=3	Q3UUQ7	AFFDLIDADTKQITQKPK		Unique	70.3569	520.53377	4	3.137	0.000003465	43665.10547	147239.5469	21269.95508	59212.19922	61609.41797	149377.3906	59624.36719	58775.23438	112005.6406
Q3UUQ7	GPI inositol-deacylase OS=Mus musculus OX=10090 GN=Pgap1 PE=1 SV=3	Q3UUQ7	LQDYPSLSHIVVYVPSVHGSK		Unique	69.2953	582.06175	4	2.109	0.000003465	240041.5469	354632.625	278939.7188	344081.5313	236450.3125	789781.625	314351.3438	383936.9063	310899.1563
Q3UUQ7	GPI inositol-deacylase OS=Mus musculus OX=10090 GN=Pgap1 PE=1 SV=3	Q3UUQ7	LSVLNHHFIR		Unique	46.9264	412.57194	3	1.288	0.000003465	562937.25	481656.1875	455758.375	241783.3281	742194.4375	733040.75	510019.125	436089.125	585837.9375
Q3UUQ7	GPI inositol-deacylase OS=Mus musculus OX=10090 GN=Pgap1 PE=1 SV=3	Q3UUQ7	QGVDLSWKAELLPTIK		Unique	78.629	600.0093	3	0.085	0.005302	59500.99219	96550.97656	38078.13672	83099.54688	135104.0156	178819.4688	89018.50781	69861.9375	87845.39063
Q3UUQ7	GPI inositol-deacylase OS=Mus musculus OX=10090 GN=Pgap1 PE=1 SV=3	Q3UUQ7	QLQLTTIR		Unique	46.5804	486.79546	2	0.828	0.0001172	357469.6875	525908.5	360836.4063	308346.5	725391.6875	924341.9375	397029.0625	574230.3125	538621
Q3UUQ7	GPI inositol-deacylase OS=Mus musculus OX=10090 GN=Pgap1 PE=1 SV=3	Q3UUQ7	SIGSIALR		Unique	44.2818	408.75045	2	0.312	0.00174	621008.75	619935.8125	430095.9063	338993.5625	575503.5	1001430	492605.25	548993.5625	718405.125
Q3UUQ7	GPI inositol-deacylase OS=Mus musculus OX=10090 GN=Pgap1 PE=1 SV=3	Q3UUQ7	SMQLPVTHLFSFGLSSR		Unique	94.2415	636.33286	3	2.661	0.000003465	229839.0625	290517.9863	170709.8818	145761.6406	300488.4746	423542.3203	223822.708	260595.1445	234268.3047
Q3UUQ7	GPI inositol-deacylase OS=Mus musculus OX=10090 GN=Pgap1 PE=1 SV=3	Q3UUQ7	SMQLPVTHLFSFGLSSR	1xOxidation [M2]	Unique	84.0015	641.6644	3	2.217	0.000003465	71555.56836	107721.3652	60149.93164	94998.0332	147333.4883	119452.3047	51496.59375	72107.61719	103154.3711
Q3UV70	[Pyruvate dehydrogenase [acetyl-transferring]]-phosphatase 1, mitochondrial OS=Mus musculus OX=10090 GN=Pdp1 PE=1 SV=1	Q3UV70	AMLGVQEEDGSWSAVTLSNDHNAQNER		Unique	43.4486	493.8936	6	0.056	0.006183	873048.3438	679496.7813	800891.7813	549457.125	1190587.375	739017	980618.125	872765.8438	1103022.969
Q3UV70	[Pyruvate dehydrogenase [acetyl-transferring]]-phosphatase 1, mitochondrial OS=Mus musculus OX=10090 GN=Pdp1 PE=1 SV=1	Q3UV70	IVGEYLTGMHHQQPIAVGGYK		Unique	54.7658	766.72815	3	3.365	0.000003465	39095.33203	30556.14648	29019.04688	27177.02148	39450.36328	54246.5	30128.89453	38094.4375	44376.26563
Q3UV70	[Pyruvate dehydrogenase [acetyl-transferring]]-phosphatase 1, mitochondrial OS=Mus musculus OX=10090 GN=Pdp1 PE=1 SV=1	Q3UV70	LLGLLMPFR		Unique	95.2749	530.32243	2	0.668	0.0003073	96577.85938	125579.2656	96230.0625	75366.59375	141791.4375	187458.0781	87779.0625	98268.88281	138822.9844
Q3UV70	[Pyruvate dehydrogenase [acetyl-transferring]]-phosphatase 1, mitochondrial OS=Mus musculus OX=10090 GN=Pdp1 PE=1 SV=1	Q3UV70	VTLGQMHGLLTER		Unique	55.479	485.59764	3	2.032	0.000003465	42660	31782.76563	34401.92188	34331.41406	53306.16016	53281.26953	38044.87891	48788.01172	37735.73828
Q3UVG3	Protein FAM91A1 OS=Mus musculus OX=10090 GN=Fam91a1 PE=1 SV=1	Q3UVG3	DHLMLYPYHLSDIMVK		Unique	78.2749	658.99867	3	3.616	0.000003465	96102.64844	116304.2891	79728.90625	121571.3047	204474.2969	458065	154769.2031	151215.2656	146446.3594
Q3UVG3	Protein FAM91A1 OS=Mus musculus OX=10090 GN=Fam91a1 PE=1 SV=1	Q3UVG3	DHLMLYPYHLSDIMVK	1xOxidation [M]	Unique	68.9561	664.32988	3	2.305	0.000003465		3529.800781	1645.125488	18631.24023	72907.00391	32544.36621		23654.51172	11987.02148
Q3UVG3	Protein FAM91A1 OS=Mus musculus OX=10090 GN=Fam91a1 PE=1 SV=1	Q3UVG3	GQVINLDQLHSSWK		Unique	59.2535	542.28625	3	2.306	0.000003465	81691.10938	94504.97656	78934.46094	105624.1328	190065.8906	284122.7188	129103.5703	141359.2344	162602.5469
Q3UVG3	Protein FAM91A1 OS=Mus musculus OX=10090 GN=Fam91a1 PE=1 SV=1	Q3UVG3	KGQVINLDQLHSSWK		Unique	53.8717	584.98473	3	3.217	0.000003465	47529.88672	55460.48047		50250.41406	64875.91406	175357.75	23730.6543	44183.04688	72428.32031
Q3UVG3	Protein FAM91A1 OS=Mus musculus OX=10090 GN=Fam91a1 PE=1 SV=1	Q3UVG3	LYIYHVTGQGPPSLLLSK		Unique	71.1205	662.70607	3	2.231	0.000003465	22674.60352	23435.7793	10853.16699	24622.03516	42216.23828	29320.58594		28845.74609	28562.08398
Q3UVG3	Protein FAM91A1 OS=Mus musculus OX=10090 GN=Fam91a1 PE=1 SV=1	Q3UVG3	NLMFKDGVLSEWSGR		Unique	70.9955	580.29079	3	1.399	0.000003465	88774.71094	102780.5313		158695.1563	282405.375	371046.8438	187959.3281	228639.7188	146646.9688
Q3UVG3	Protein FAM91A1 OS=Mus musculus OX=10090 GN=Fam91a1 PE=1 SV=1	Q3UVG3	NTILFLR		Unique	64.236	438.76862	2	0.741	0.0001823	203988.8594	290780.375	252171.7656	327793.5	562202.8125	887050.125	353674.5313	401896.4063	511604.3125
Q3UVG3	Protein FAM91A1 OS=Mus musculus OX=10090 GN=Fam91a1 PE=1 SV=1	Q3UVG3	NVPSVNR		Unique	19.1123	393.21684	2	0.861	0.00008631	161465.3672	163806.5938	134817.8203	173559.9922	342887.6563	603247.625	222572.0625	227573.3828	261778.2422
Q3UVG3	Protein FAM91A1 OS=Mus musculus OX=10090 GN=Fam91a1 PE=1 SV=1	Q3UVG3	SPSSLLIASLHL		Unique	92.2466	619.36115	2	1.978	0.000003465	205364.5	230965.2969	161535.4688	244532.2656	428744.3438	559729.5	175082.3125	174256.6875	126461.875
Q3UVG3	Protein FAM91A1 OS=Mus musculus OX=10090 GN=Fam91a1 PE=1 SV=1	Q3UVG3	YFDHALTLR		Unique	49.2374	379.2012	3	1.403	0.000003465	404434.1875	312040.9063	293475.625	661127.3125	893865.625	904267.8125	465900.2813	429463.0313	513919.25
Q3UVK0	Endoplasmic reticulum metallopeptidase 1 OS=Mus musculus OX=10090 GN=Ermp1 PE=1 SV=2	Q3UVK0	EASAQEDAKGVGR		Unique	15.4231	439.88455	3	1.363	0.000003465	29377.05469	19091.88867	25461.15625	39246.28125	50097.14844	107784.25	43780.12109	50842.55859	50994.70313
Q3UVK0	Endoplasmic reticulum metallopeptidase 1 OS=Mus musculus OX=10090 GN=Ermp1 PE=1 SV=2	Q3UVK0	HPFASVVAQEVFQSGIIPSDTDFR		Unique	93.8245	883.11106	3	2.072	0.000003465		181997.125	135668.8438	87012.71875	306867.4688	333849.9688	164849.625	149880.9063	194666.6719
Q3UVK0	Endoplasmic reticulum metallopeptidase 1 OS=Mus musculus OX=10090 GN=Ermp1 PE=1 SV=2	Q3UVK0	LTFEATGPSHMSFYVR		Unique	64.4918	614.9664	3	2.804	0.000003465	81966.34375	90897.10156	126069.6875	87982.98438	186505.9844	165156.3906	120463.1094	137656.8281	82516.6875
Q3UVK0	Endoplasmic reticulum metallopeptidase 1 OS=Mus musculus OX=10090 GN=Ermp1 PE=1 SV=2	Q3UVK0	QREASAQEDAKGVGR		Unique	15.0017	401.2051	4	1.227	0.000006775		47309.14844		23258.9668	76215.83594	84937.00781		44618.46094	50699.03516
Q3UVK0	Endoplasmic reticulum metallopeptidase 1 OS=Mus musculus OX=10090 GN=Ermp1 PE=1 SV=2	Q3UVK0	TFHNLEGSVVKR		Unique	32.8963	462.92109	3	2.507	0.000003465	155746.4063			182810.3281	342187.25		233289.3125	158723.0156	179942.8906
Q3UVK0	Endoplasmic reticulum metallopeptidase 1 OS=Mus musculus OX=10090 GN=Ermp1 PE=1 SV=2	Q3UVK0	YDTADRILIDSIQR		Unique	60.0545	560.29685	3	1.658	0.000003465	20274.33594	33786.25781	15807.08594	24187.36719	33443.53906	43146.67969	28723.85156	31281.16406	30552.69531
Q3UVL4	Vacuolar protein sorting-associated protein 51 homolog OS=Mus musculus OX=10090 GN=Vps51 PE=1 SV=2	Q3UVL4	AAFLSSLTDVR		Unique	67.2711	590.32222	2	1.799	0.000003465	529385.625	606314.75	404679.0313	568736.3125	1130646.375	2080590.375	783697.4375	843325.3125	938885.375
Q3UVL4	Vacuolar protein sorting-associated protein 51 homolog OS=Mus musculus OX=10090 GN=Vps51 PE=1 SV=2	Q3UVL4	AIQDDCQVITAR	1xCarbamidomethyl [C6]	Unique	35.0123	695.34322	2	1.905	0.000003465	253862.2188	269758.5625	119825.9609	290793.9063	597446.75	1012807.5	303061.9688	432121.4063	435772.75
Q3UVL4	Vacuolar protein sorting-associated protein 51 homolog OS=Mus musculus OX=10090 GN=Vps51 PE=1 SV=2	Q3UVL4	APGALLAAAGLSESATEIVER		Unique	85.5611	676.03162	3	2.989	0.000003465	122994.6328	89842.29688	85135.125	150071.2188	281407.3438	305207.25	153103.5156	201819.5625	215366.1406
Q3UVL4	Vacuolar protein sorting-associated protein 51 homolog OS=Mus musculus OX=10090 GN=Vps51 PE=1 SV=2	Q3UVL4	ARAVLQQYQHLPSFR		Unique	52.661	605.33238	3	1.976	0.000003465						86760.60156
Q3UVL4	Vacuolar protein sorting-associated protein 51 homolog OS=Mus musculus OX=10090 GN=Vps51 PE=1 SV=2	Q3UVL4	AVLQQYQHLPSFR		Unique	55.7762	529.61927	3	2.025	0.000003465	644702.75	1078709.75	655145.1875	858069.9375	2315129.25	3620576.25	1496506	1400170.25	1786006.75
Q3UVL4	Vacuolar protein sorting-associated protein 51 homolog OS=Mus musculus OX=10090 GN=Vps51 PE=1 SV=2	Q3UVL4	EGLIVGFIR		Unique	73.9325	502.30046	2	1.395	0.000003465	257376.8594	277268.6563	176987.2813	320167.0625	497556.875	558382.0625	303026.9375	350340.0313	380591.8438
Q3UVL4	Vacuolar protein sorting-associated protein 51 homolog OS=Mus musculus OX=10090 GN=Vps51 PE=1 SV=2	Q3UVL4	ERLSHHLQGLK		Unique	23.9122	439.91769	3	1.781	0.000003465	42196.76953	72462.53125	31581.99414	89166.98438	128973.6719	229475.25	97719.125	85612.36719	64367.28906
Q3UVL4	Vacuolar protein sorting-associated protein 51 homolog OS=Mus musculus OX=10090 GN=Vps51 PE=1 SV=2	Q3UVL4	EVSFSNKPYFR		Unique	45.2202	458.56628	3	1.97	0.000003465	386423.1563	390803.6875	236517.625	439619.0625	780928.5625	962930.25	486911.4063	493855.1875	677414.125
Q3UVL4	Vacuolar protein sorting-associated protein 51 homolog OS=Mus musculus OX=10090 GN=Vps51 PE=1 SV=2	Q3UVL4	FVADEELVHLLLDEVVASAALR		Unique	98.9804	603.08055	4	0.64	0.0003331	36797.41016	68519.39063	17526.43359	18201.42969	85374.65625	97206.28906	6613.236328		9241.84668
Q3UVL4	Vacuolar protein sorting-associated protein 51 homolog OS=Mus musculus OX=10090 GN=Vps51 PE=1 SV=2	Q3UVL4	GEFCSQGVR	1xCarbamidomethyl [C4]	Unique	23.541	520.23489	2	1.143	0.00001237	136133.4375	142417.9688		172993.9063	264247.1875	391143.5313	178016.5938	212154.1094	177501.1875
Q3UVL4	Vacuolar protein sorting-associated protein 51 homolog OS=Mus musculus OX=10090 GN=Vps51 PE=1 SV=2	Q3UVL4	ISATLQDRHER		Unique	18.4846	663.35011	2	0.908	0.00006472	332625.0625	306107.3359	213664.1523	351653.5508	738363.3125	1101949.531	504893.1563	471600.375	376683.0313
Q3UVL4	Vacuolar protein sorting-associated protein 51 homolog OS=Mus musculus OX=10090 GN=Vps51 PE=1 SV=2	Q3UVL4	KMEDEMDRLATNMAVITNFSAR		Unique	82.9779	636.5572	4	1.38	0.000003465		186808.7813	98046.67188	231412.0781	380817.0938	530786.5	247529.9375	390651.7813
Q3UVL4	Vacuolar protein sorting-associated protein 51 homolog OS=Mus musculus OX=10090 GN=Vps51 PE=1 SV=2	Q3UVL4	KSVETRDWLSTLEPR		Unique	59.9413	606.32315	3	2.044	0.000003465	17292.7793	43273.85938		44900.22656	65264.28516	101260.8672	40064.49219	41619.42188	41807.39063
Q3UVL4	Vacuolar protein sorting-associated protein 51 homolog OS=Mus musculus OX=10090 GN=Vps51 PE=1 SV=2	Q3UVL4	LAGVHALLR		Unique	42.9049	475.3005	2	1.145	0.00001237	145407.9375	130365.4766	96717.70313	252953.4375	347822.6563	829985.3125	247201.9688	132576.5469	338563.9375
Q3UVL4	Vacuolar protein sorting-associated protein 51 homolog OS=Mus musculus OX=10090 GN=Vps51 PE=1 SV=2	Q3UVL4	LAQEQGGSDNSLLVR		Unique	39.4693	793.91008	2	3.142	0.000003465	303374.8438	272748.4688	185015.8281	267562.5	534720.75	717893.875	377482	378736.9063	318336.3125
Q3UVL4	Vacuolar protein sorting-associated protein 51 homolog OS=Mus musculus OX=10090 GN=Vps51 PE=1 SV=2	Q3UVL4	LFSERIDVFSPVEFNK		Unique	80.1113	643.00366	3	2.041	0.000003465	18090.06641	27527.57813	9437.142578	43250.41406	58858.39063	82996.83594	28186.95508	38395.59766	27636.89844
Q3UVL4	Vacuolar protein sorting-associated protein 51 homolog OS=Mus musculus OX=10090 GN=Vps51 PE=1 SV=2	Q3UVL4	TSLASVHLFTAK		Unique	55.7626	425.57483	3	2.163	0.000003465		361807.0313	262582.3438	558210.0625	684121.75		450024.9688	550053.4375	923010.75
Q3UVL4	Vacuolar protein sorting-associated protein 51 homolog OS=Mus musculus OX=10090 GN=Vps51 PE=1 SV=2	Q3UVL4	YFALVER		Unique	50.3908	449.24473	2	0.718	0.0002141	543401.3125	388960.4688	400095.9375	491239.0313	1027321.125	1521387.625	595536.25	697230.25	737392.625
Q3UVU3	Zinc transporter 10 OS=Mus musculus OX=10090 GN=Slc30a10 PE=1 SV=1	Q3UVU3	RTRPSQQPSQGDPR		Unique	14.4292	403.20928	4	0.852	0.0001014	34053.81836	41288.02148	28581.73242	103745.1602	174240.4961	303651.4375	99166.76758	104268.6016	131797.8945
Q3UVU3	Zinc transporter 10 OS=Mus musculus OX=10090 GN=Slc30a10 PE=1 SV=1	Q3UVU3	TRPSQQPSQGDPR		Unique	14.576	485.24287	3	2.007	0.000003465	230376.3047	231318.8438	212746.3066	772586.75	1319119.531	2013516.328	728562.4336	738178.875	775621.4922
Q3UVX5	Metabotropic glutamate receptor 5 OS=Mus musculus OX=10090 GN=Grm5 PE=1 SV=2	Q3UVX5	ALYDVAEAEER		Unique	43.5271	633.30404	2	1.403	0.000003465	432720.7188		370612.875
Q3UVX5	Metabotropic glutamate receptor 5 OS=Mus musculus OX=10090 GN=Grm5 PE=1 SV=2	Q3UVX5	AMVDIVKR		Unique	33.6555	466.27338	2	0.458	0.000782	966263.5	906498.3125	700564.625	259266.0938	613828.125	821569.9375	737554.75	875740.25	883518.125
Q3UVX5	Metabotropic glutamate receptor 5 OS=Mus musculus OX=10090 GN=Grm5 PE=1 SV=2	Q3UVX5	CVDGSSSFR	1xCarbamidomethyl [C1]	Unique	20.858	507.71913	2	1.762	0.000003465	561172.7891	623977.9258	394850.3711	249884.8369	540412.4375	990086.6719	538891.8281	566561.5293	560871.668
Q3UVX5	Metabotropic glutamate receptor 5 OS=Mus musculus OX=10090 GN=Grm5 PE=1 SV=2	Q3UVX5	EAVGGITIK		Unique	40.3526	444.2634	2	1.367	0.000003465	1181617.375	938740.0625	813733.75	530533.8125	723534.375	1578674.25	840539.0625	839140.3125	1051361.25
Q3UVX5	Metabotropic glutamate receptor 5 OS=Mus musculus OX=10090 GN=Grm5 PE=1 SV=2	Q3UVX5	ENPNQTAVIKPFPK		Unique	41.7227	528.29096	3	2.238	0.000003465	835227.6875	350001.9688	445631.3438	182984.6563	288263.5313	550052.125	441911.6563	553802	515848
Q3UVX5	Metabotropic glutamate receptor 5 OS=Mus musculus OX=10090 GN=Grm5 PE=1 SV=2	P97772; Q3UVX5	EQYGIQR		NotUnique	21.9196	447.22732	2	0.681	0.0002834	777255.375	296311.8125	568907.6875	82792.11719	283820.0313	528717.1875	403842.2813	392559.9375	458334.3438
Q3UVX5	Metabotropic glutamate receptor 5 OS=Mus musculus OX=10090 GN=Grm5 PE=1 SV=2	Q3UVX5	EQYGIQRVEAMLHTLER	1xOxidation [M11]	Unique	65.7565	523.01813	4	0.336	0.001533	6476.780762	10083.3291	5158.226074	9935.328125	11432.78711	6719.10791	6484.833984	8002.831543	7784.191895
Q3UVX5	Metabotropic glutamate receptor 5 OS=Mus musculus OX=10090 GN=Grm5 PE=1 SV=2	Q3UVX5	GLLMAMR		Unique	52.824	396.21685	2	0.609	0.0003904	756564.125	797202.625	444708.1563	247086.25	512146.1875	1129200.125	579559.3125	650046.8125	710076.625
Q3UVX5	Metabotropic glutamate receptor 5 OS=Mus musculus OX=10090 GN=Grm5 PE=1 SV=2	Q3UVX5	IGIGLSPAMSYSALVTK		Unique	80.5315	854.47117	2	2.6	0.000003465	375348.75	309243.4375	266769.7188	164618.9844	258285.375	409675.7813	295667.0625	358007.5313	305556.4375
Q3UVX5	Metabotropic glutamate receptor 5 OS=Mus musculus OX=10090 GN=Grm5 PE=1 SV=2	Q3UVX5	IYSNAGEQSFDK		Unique	29.5189	679.81478	2	2.377	0.000003465	474078.0313	317988.375	399549.8438	203776.1406	405344.875	485123.4375	448347.3125	335945.8125	355069.0313
Q3UVX5	Metabotropic glutamate receptor 5 OS=Mus musculus OX=10090 GN=Grm5 PE=1 SV=2	Q3UVX5	LEGFAQENSK		Unique	27.0212	561.77444	2	0.709	0.0002251	267429.3125	143993.2969	214980.4219	41422.46484	137466.1563	206965.75	130652.6016	154842.3438	160431.3594
Q3UVX5	Metabotropic glutamate receptor 5 OS=Mus musculus OX=10090 GN=Grm5 PE=1 SV=2	Q3UVX5	LLDSLMK		Unique	50.7193	410.23567	2	0.722	0.0002049	54444.47266	20881.9707	41821.3125	9601.34082	27550.44336	36682.03125	18342.54492	40390.44141	33072.82813
Q3UVX5	Metabotropic glutamate receptor 5 OS=Mus musculus OX=10090 GN=Grm5 PE=1 SV=2	Q3UVX5	LRPETNLR		Unique	23.1476	499.79068	2	0.395	0.00109	562077	435913.4688	377676.5625	191236.1563	352993.7813	636907.5625	366967.5938	356789.8125	433598.1875
Q3UVX5	Metabotropic glutamate receptor 5 OS=Mus musculus OX=10090 GN=Grm5 PE=1 SV=2	Q3UVX5	LSVHINKKENPNQTAVIKPFPK		Unique	42.8724	501.28938	5	0.55	0.0005188	151969.2813	473042.4375	56688.28516	192608.6875	304870.0938	811606.75	233107.2188	356610.2188	437684.6563
Q3UVX5	Metabotropic glutamate receptor 5 OS=Mus musculus OX=10090 GN=Grm5 PE=1 SV=2	Q3UVX5	RVVAHMPGDIIIGALFSVHHQPTVDK		Unique	87.8344	568.31024	5	2.393	0.000003465	328077.4063	105911			181790.0469	131053.0703		25198.90234	131534.9844
Q3UVX5	Metabotropic glutamate receptor 5 OS=Mus musculus OX=10090 GN=Grm5 PE=1 SV=2	Q3UVX5	SAFTTSTVVR		Unique	36.6443	534.78779	2	1.531	0.000003465	1006367.75	904572.6875	720789.4375	589313.1875	801305.875	1151278.5	750924.9375	828725.375	934487.875
Q3UVX5	Metabotropic glutamate receptor 5 OS=Mus musculus OX=10090 GN=Grm5 PE=1 SV=2	Q3UVX5	SSSLVNLWK		Unique	62.836	517.28716	2	0.899	0.00006966	931039.8125	580968.9375	625429.4375	240958.125	418637.3125	818614.4375	511369.3438	616872.375	683883.8125
Q3UVX5	Metabotropic glutamate receptor 5 OS=Mus musculus OX=10090 GN=Grm5 PE=1 SV=2	Q3UVX5	SSSSQGSLMEQISSVVTR		Unique	76.0476	628.31057	3	2.151	0.000003465	475803.4688	455163.9688	355527.8438	172315.0781	540095.75	502390.9063	326213.8438	419139.5625	314424.3438
Q3UVX5	Metabotropic glutamate receptor 5 OS=Mus musculus OX=10090 GN=Grm5 PE=1 SV=2	Q3UVX5	SVCSEPCEKGQIK	2xCarbamidomethyl [C3; C7]	Unique	19.5068	507.90594	3	1.491	0.000003465	86783.27344	131236.2344	31268.89063	50483.58594	78519.09375	143215.9063	68734.6875	83114.02344	86159.10938
Q3UVX5	Metabotropic glutamate receptor 5 OS=Mus musculus OX=10090 GN=Grm5 PE=1 SV=2	Q3UVX5	SVTWAQNEK		Unique	26.3107	531.76425	2	0.954	0.00004709	1147871.75	630270.875	856692.5	224807.0469	376932.9375		545121.875	648444.3125	814319.1875
Q3UVX5	Metabotropic glutamate receptor 5 OS=Mus musculus OX=10090 GN=Grm5 PE=1 SV=2	Q3UVX5	VEAMLHTLER		Unique	41.7779	400.21299	3	1.566	0.000003465	1748554.125	953750.0625	1200154.375	234205.9297	560255.3906	1005278.344	878544.5313	926622.875	1073344.031
Q3UVX5	Metabotropic glutamate receptor 5 OS=Mus musculus OX=10090 GN=Grm5 PE=1 SV=2	Q3UVX5	VVAHMPGDIIIGALFSVHHQPTVDKVHER		Unique	83.3615	641.34408	5	1.951	0.000003465	132142.7031	188333.7813			107062.0703				73311.76563
Q3UVX5	Metabotropic glutamate receptor 5 OS=Mus musculus OX=10090 GN=Grm5 PE=1 SV=2	Q3UVX5	VVPSDAQQAR		Unique	17.6072	535.78312	2	1.606	0.000003465	625275.875	382275.0938	479329.9141	272573.1484	337589.6484	779516.5156	562555.375	621494.9609	567632.625
Q3UVX5	Metabotropic glutamate receptor 5 OS=Mus musculus OX=10090 GN=Grm5 PE=1 SV=2	Q3UVX5	YDTLIIR		Unique	48.7161	447.25771	2	0.517	0.0006073	448842.6094		449897.0371			269837.627	250527.7354	228700.5703	228050.5781
Q3UVX5	Metabotropic glutamate receptor 5 OS=Mus musculus OX=10090 GN=Grm5 PE=1 SV=2	Q3UVX5	YEIMNFK		Unique	52.2682	472.73094	2	1.077	0.00002117	58511.68359	11824.71875	48729.52734	8459.010742	18456.62695	59366.5	25445.70703	28296.23828	35751.61328
Q3UW53	Protein Niban 1 OS=Mus musculus OX=10090 GN=Niban1 PE=1 SV=2	Q3UW53	DLEGTIRSDMDQIVTSK		Unique	77.0854	636.65084	3	0.888	0.00007416		3028.732178		4781.774902	6924.966797	12129.0625	3676.217773	2757.599121	3403.432617
Q3UW53	Protein Niban 1 OS=Mus musculus OX=10090 GN=Niban1 PE=1 SV=2	Q3UW53	SEVEQQRDLTSQFLK		Unique	50.3701	603.31078	3	1.031	0.00002305				24450.31641	32469.48047	34775.22656	23506.36523	20612.42969	18710.12891
Q3UX43	Ankyrin repeat domain-containing protein 13C OS=Mus musculus OX=10090 GN=Ankrd13c PE=1 SV=2	Q3UX43	ILPSDACK	1xCarbamidomethyl [C7]	Unique	22.9386	452.23363	2	0.842	0.000111				150189.5156	108083.6563
Q3UX43	Ankyrin repeat domain-containing protein 13C OS=Mus musculus OX=10090 GN=Ankrd13c PE=1 SV=2	Q3UX43	QMITALLR		Unique	59.8827	473.28093	2	1.129	0.00001237	34575.8125	29839.57227	37600.75391	99777.63281	209176.875	287307.5938	95011.78906	109855.8438	124168.6953
Q3UY96	Cilia- and flagella-associated protein 74 OS=Mus musculus OX=10090 GN=Cfap74 PE=2 SV=3	Q3UY96	SVLTSQQER		Unique	25.3017	524.27475	2	0.113	0.004612	138875.5469	128821.9922		64516.16406	186771.7813	347093.125	93543.05469	130406.1016	213717.6094
Q3UY96	Cilia- and flagella-associated protein 74 OS=Mus musculus OX=10090 GN=Cfap74 PE=2 SV=3	Q3UY96	TKGELHICR	1xCarbamidomethyl [C8]	Unique	29.6125	557.29554	2	0.595	0.0004242	1198201.25	1241250.125	776027.1875	1060321	1807023.625	2572151.25	1255603.625	1354170.5	1503488.125
Q3UY96	Cilia- and flagella-associated protein 74 OS=Mus musculus OX=10090 GN=Cfap74 PE=2 SV=3	Q3UY96	TTQPSPRRPDHPLMVSTLLQLR		Unique	75.0803	636.6024	4	0.297	0.001858	18191.72852	32063.74023	8131.62207	5851.109863	23651.58008	7182.859863	10758.49707	16512.33203	39084.92578
Q3UYC0	Protein phosphatase 1H OS=Mus musculus OX=10090 GN=Ppm1h PE=1 SV=1	Q3UYC0	AGTITSTPNR		Unique	17.1978	509.26995	2	0.21	0.002851	306267.1563	314187.75	179181.3281	142686.75	234393.3125	419078.7813	180212.8906	253112.3281	280320.25
Q3UYC0	Protein phosphatase 1H OS=Mus musculus OX=10090 GN=Ppm1h PE=1 SV=1	Q3UYC0	GGVGAPGSPSTPPTRFFTEK		Unique	51.209	664.00576	3	2.038	0.000003465	16828.46289	34191.05078		43931.02344	47109.47266	58078.60938	35099.15234	33942.94922	33062.92188
Q3UYC0	Protein phosphatase 1H OS=Mus musculus OX=10090 GN=Ppm1h PE=1 SV=1	Q3UYC0	LLQHHITQQLQDIVEILK		Unique	92.5196	723.75175	3	3.84	0.000003465	116285.4922	109874.4141	56872.58984	42439.51563	139721.2813	141462.3438	69855.27344	60390.79688	81120.69531
Q3UYC0	Protein phosphatase 1H OS=Mus musculus OX=10090 GN=Ppm1h PE=1 SV=1	Q3UYC0	MLYRDFNMTGWAYK		Unique	70.4053	599.2812	3	2.146	0.000003465	14977.35547	35979.58203	13595.75391	25047.29492	45965.67188	70537.65625	24255.74023	33343.33203	28371.30664
Q3UYC0	Protein phosphatase 1H OS=Mus musculus OX=10090 GN=Ppm1h PE=1 SV=1	Q3UYC0	STHNEDQASCEVLTVK	1xCarbamidomethyl [C10]	Unique	32.2797	606.61608	3	2.683	0.000003465	67426.39844	48493.52344	42063.89063	18750.46289	34488.35547	126637.1641	35357.08594	61419.79297	74284.63281
Q3UYG8	ADP-ribose glycohydrolase MACROD2 OS=Mus musculus OX=10090 GN=Macrod2 PE=1 SV=1	Q3UYG8	SKGQNDEENTQEAPQMK		Unique	17.8603	645.29042	3	2.221	0.000003465	34562.69531	20483.82617	31292.76367	17485.13477	28528.20117	50652.91797	24042.59375	24228.32617	35086.54297
Q3UYH7	Beta-adrenergic receptor kinase 2 OS=Mus musculus OX=10090 GN=Adrbk2 PE=1 SV=2	Q3UYH7	IGFLLFK		Unique	84.1934	419.2653	2	1.02	0.00002305	162932.125	76438.32813	151326.7656	50712.12109	144926.9844	197589.0469	120670.375	123198.0625	120033.75
Q3UYI5	Ral guanine nucleotide dissociation stimulator-like 3 OS=Mus musculus OX=10090 GN=Rgl3 PE=1 SV=2	Q3UYI5	AFVPTAR		Unique	30.2015	381.21875	2	0.523	0.0005934	191264.8906	203748.5625	202735.9375		129259.1406	190170.3125	148105.5625	129786.9844	145594.3125
Q3UYI5	Ral guanine nucleotide dissociation stimulator-like 3 OS=Mus musculus OX=10090 GN=Rgl3 PE=1 SV=2	Q3UYI5	IQQLQQR		Unique	18.1708	457.26454	2	0.639	0.0003331	310582.1875	358712.2813	305907.4688	75192.0625	172862.9219	292611.6875	216901.0938	249110.5469	226959.375
Q3UYI5	Ral guanine nucleotide dissociation stimulator-like 3 OS=Mus musculus OX=10090 GN=Rgl3 PE=1 SV=2	Q3UYI5	SGEGQTPIPATDTFLHYR		Unique	60.7343	663.99373	3	2.696	0.000003465	198806.8438	220007.6719	168194.4375	61669.81641	112092.0859	155652.7656	139091.2031	167935.25	176095.9531
Q3UYI5	Ral guanine nucleotide dissociation stimulator-like 3 OS=Mus musculus OX=10090 GN=Rgl3 PE=1 SV=2	Q3UYI5	SWGAVSR		Unique	25.8314	381.69831	2	1.098	0.00001529	101647.4688	82796.02344	120164.5391	14158.8457	45041.39453	76568.625	63854.33203	70364.54688	86104.19531
Q3UYV9	Nuclear cap-binding protein subunit 1 OS=Mus musculus OX=10090 GN=Ncbp1 PE=1 SV=2	Q3UYV9	FVIEENLHCIIK	1xCarbamidomethyl [C9]	Unique	64.9813	505.60616	3	2.721	0.000003465	81635.66406	78730.39063	63559.42969	50350.13672	84671.125	138798.2813	66899.07813	70701.88281	79904.5625
Q3UZ39	Leucine-rich repeat flightless-interacting protein 1 OS=Mus musculus OX=10090 GN=Lrrfip1 PE=1 SV=2	Q3UZ39	AENQRPAEDSALSPGPLAGAK		Unique	41.0262	693.68768	3	1.873	0.000003465	30660.01367		43839.9375
Q3UZ39	Leucine-rich repeat flightless-interacting protein 1 OS=Mus musculus OX=10090 GN=Lrrfip1 PE=1 SV=2	Q3UZ39	AGSREPVEDPQSGSSGK		Unique	16.8506	563.26786	3	2.351	0.000003465	47856.44922	10811.08398	59013.90625			9344.291992	17651.50781	18199.95703	25645.33984
Q3UZV7	Endosome/lysosome-associated apoptosis and autophagy regulator family member 2 OS=Mus musculus OX=10090 GN=Elapor2 PE=1 SV=1	Q3UZV7	SSTATTSCINGR	1xCarbamidomethyl [C8]	Unique	17.6636	627.79085	2	2.029	0.000003465	51200.77734	51581.93359	70905.75	118071	194220.1094	366270.2813	105305.1484	131193.4688	146746.0469
Q3UZV7	Endosome/lysosome-associated apoptosis and autophagy regulator family member 2 OS=Mus musculus OX=10090 GN=Elapor2 PE=1 SV=1	Q3UZV7	TTGILMGSK		Unique	33.4146	454.24952	2	1.04	0.00002305	105333.5234	94598.57813	114006.8672		366991.7188	398172.0313	238484.5313	209211.3594	253731.4375
Q3V0G7	GTPase-activating Rap/Ran-GAP domain-like protein 3 OS=Mus musculus OX=10090 GN=Garnl3 PE=1 SV=1	Q3V0G7	FGVLFAK		Unique	58.4863	391.23386	2	1.1	0.00001529	181225.5	140115.9844	148810.4375	83546.9375	162547.9844	231343.1719	143835.125	167604.6875	177854.5469
Q3V0G7	GTPase-activating Rap/Ran-GAP domain-like protein 3 OS=Mus musculus OX=10090 GN=Garnl3 PE=1 SV=1	Q3V0G7	KRLEESQGGPKPETVR		Unique	19.9691	453.49978	4	1.841	0.000003465	245270.9844	218096.5898	126435.1172	118354.6035	190528.4375	397730.9766	217770.7266	220087.707	267976.5977
Q3V0J1	Transmembrane protein 237 OS=Mus musculus OX=10090 GN=Tmem237 PE=1 SV=1	Q3V0J1	TTENIDVSMDVKPSWTTR		Unique	57.376	694.00532	3	3.354	0.000003465			29281.02539	52293.60547	89141.76563	12027.67285	53732.05469	50321.08594
Q3V0K9	Plastin-1 OS=Mus musculus OX=10090 GN=Pls1 PE=1 SV=1	Q3V0K9	EHLTDEDKLNNAK		Unique	21.0381	509.58649	3	2.033	0.000003465	218305.4375	196323.3906	222919.7813	56459.9375	123331.75	211863.0469	149382.2969	163220.9844	200403.4375
Q3V0K9	Plastin-1 OS=Mus musculus OX=10090 GN=Pls1 PE=1 SV=1	Q3V0K9	MINLSEPDTIDER		Unique	52.796	766.8663	2	1.134	0.00001237	170443.1406	229351.1406	162036.9531	64280.81641	119124.0781		134183.0469	152454.7969	195614.1094
Q3V0K9	Plastin-1 OS=Mus musculus OX=10090 GN=Pls1 PE=1 SV=1	Q3V0K9; Q99K51	QFVTPADVVSGNPK		NotUnique	22.8341	729.88266	2	0.015	0.007562	645685.25	272295.0625	761692.125	165485.0469	316670.0938	563477.25	352747.875	355318	369720.5625
Q3V0K9	Plastin-1 OS=Mus musculus OX=10090 GN=Pls1 PE=1 SV=1	Q3V0K9	SISTSLPVLDLIDAIAPNAVR		Unique	98.9711	722.41108	3	2.757	0.000003465	110976.5		107048.5078	28124.45508	49735.89063	66082.73438	50862.80859	58682.24609	47021.125
Q3V0K9	Plastin-1 OS=Mus musculus OX=10090 GN=Pls1 PE=1 SV=1	Q3V0K9	VTDDIIIKWVNQTLK		Unique	89.4016	596.00846	3	0.044	0.006559	12045.16602		23923.45703			3628.197266	6092.337402	6246.917969	9958.913086
Q3V0K9	Plastin-1 OS=Mus musculus OX=10090 GN=Pls1 PE=1 SV=1	Q3V0K9	YAISVAR		Unique	33.6108	390.22409	2	0.77	0.0001535	270712.2813	222582.8281	274388.9063	42930.35938	88940.58594	331810.8438	161666.7813	186725.2031	249026.9531
Q3V132	ADP/ATP translocase 4 OS=Mus musculus OX=10090 GN=Slc25a31 PE=1 SV=1	Q3V132	EQGFLSYWRGNLANVIR		Unique	78.2283	675.02197	3	1.355	0.000003465	17008.57813	17664.36328	8860.078125	23862.18359	21870.80664	38364.14063	21811.39844	28190.58594	21437.04688
Q3V1L4	Cytosolic purine 5'-nucleotidase OS=Mus musculus OX=10090 GN=Nt5c2 PE=1 SV=2	Q3V1L4	AAHVLMPHESTVEHTHVDINEMESPLATR		Unique	57.0239	813.64461	4	3.555	0.000003465	1249177.25	1863376.438	1325304.375		273244.9063	815070.2188	805332.625	829443.625	1317556.719
Q3V1L4	Cytosolic purine 5'-nucleotidase OS=Mus musculus OX=10090 GN=Nt5c2 PE=1 SV=2	Q3V1L4	DAVDWVHYK		Unique	46.0648	566.77494	2	1.282	0.000003465	411296.5625	170661.2031	516888.2813	60757.19922	118343.6797	177574.875	264157.75	255541.9688	275340.5625
Q3V1L4	Cytosolic purine 5'-nucleotidase OS=Mus musculus OX=10090 GN=Nt5c2 PE=1 SV=2	Q3V1L4	GKDILYIGDHIFGDILK		Unique	92.5297	639.68728	3	3.193	0.000003465	1252124.063	1614492.063	937852.6875	119254.0391	727161	686515.5	286900.3438	578137.0313	692529.1875
Q3V1L4	Cytosolic purine 5'-nucleotidase OS=Mus musculus OX=10090 GN=Nt5c2 PE=1 SV=2	Q3V1L4	HLDSSSNERPDISSIQR		Unique	31.7332	647.65225	3	2.502	0.000003465	706644.0313	721887	760442.7188	175571.7344	339691.4141	383219.3438	504365.5	534169.7031	609079.8125
Q3V1L4	Cytosolic purine 5'-nucleotidase OS=Mus musculus OX=10090 GN=Nt5c2 PE=1 SV=2	Q3V1L4	IGTYTGPLQHGIVYSGGSSDTICDLLGAK	1xCarbamidomethyl [C23]	Unique	80.1446	994.16253	3	3.283	0.000003465	672000.8125	698850.6875	408295.25	152235.1406	326839.3125	362739.6563	405510.3125	501079.0313	426061.5938
Q3V1L4	Cytosolic purine 5'-nucleotidase OS=Mus musculus OX=10090 GN=Nt5c2 PE=1 SV=2	Q3V1L4	KPLFFGEGTVLR		Unique	63.2031	682.39013	2	1.248	0.000006775	672531.3125	820915.75	355460.4688	75026	255493.5781	590262.3125	281503.1875	487623.625	609845.875
Q3V1L4	Cytosolic purine 5'-nucleotidase OS=Mus musculus OX=10090 GN=Nt5c2 PE=1 SV=2	Q3V1L4	KVTHDMDMCYGMMGSLFR	1xCarbamidomethyl [C9]	Unique	72.578	726.98043	3	2.54	0.000003465	28145.04102	34163.43359	22795.29102	4331.23877	10932.37109	17613.73242	23266.28906	20625.30859	22661.81055
Q3V1L4	Cytosolic purine 5'-nucleotidase OS=Mus musculus OX=10090 GN=Nt5c2 PE=1 SV=2	Q3V1L4	LPLLLSR		Unique	59.5375	406.27356	2	0.81	0.0001266	357546.2813	237538.625	450727.8125	60153.69531	135055.2031	160504.8906	227207.5625	252127.1563	222076.5156
Q3V1L4	Cytosolic purine 5'-nucleotidase OS=Mus musculus OX=10090 GN=Nt5c2 PE=1 SV=2	Q3V1L4	LQNAADVPANMDK		Unique	32.267	693.83748	2	2.119	0.000003465	473796.2188	95392.26563	584313.375		45459.03906	155756.9219	196143.8438	211313.0313	250269.6094
Q3V1L4	Cytosolic purine 5'-nucleotidase OS=Mus musculus OX=10090 GN=Nt5c2 PE=1 SV=2	Q3V1L4	SMFQDVR		Unique	36.8188	441.71042	2	0.658	0.0003199	536205.4375	352500.5	655492.875	201642.0469	252829.4688	426679.6875	338896.375	324879.5625	338564.0625
Q3V1L4	Cytosolic purine 5'-nucleotidase OS=Mus musculus OX=10090 GN=Nt5c2 PE=1 SV=2	Q3V1L4	SMFQDVRDAVDWVHYK		Unique	76.7657	499.74008	4	1.44	0.000003465	173643.4375	608221.25	205271.0469	101557.2578	165693.9063	255079.5625	196894.125	308383.5938	244536.0625
Q3V1L4	Cytosolic purine 5'-nucleotidase OS=Mus musculus OX=10090 GN=Nt5c2 PE=1 SV=2	Q3V1L4	TSVDFKDTDYKR		Unique	27.2594	492.2439	3	1.317	0.000003465	359186.5313	362662.1875	231288.125	61373.70313	125615.5938	283767.8438	159539.0781	201047	245937.8438
Q3V1L4	Cytosolic purine 5'-nucleotidase OS=Mus musculus OX=10090 GN=Nt5c2 PE=1 SV=2	Q3V1L4	VFLATNSDYK		Unique	41.5057	579.29504	2	1.305	0.000003465		1119566	929165	249553.7969	432098.625
Q3V1L4	Cytosolic purine 5'-nucleotidase OS=Mus musculus OX=10090 GN=Nt5c2 PE=1 SV=2	Q3V1L4	VFLATNSDYKYTDK		Unique	41.8875	555.61041	3	2.08	0.000003465	229905.6094	402877.8438	217364.1563	77023.24219	128876.0078	130682.2734	182013.7656	202420.3438	219820.2344
Q3V1L4	Cytosolic purine 5'-nucleotidase OS=Mus musculus OX=10090 GN=Nt5c2 PE=1 SV=2	Q3V1L4	VTHDMDMCYGMMGSLFR	1xCarbamidomethyl [C8]	Unique	78.3281	684.28168	3	1.381	0.000003465	10335.42285	9525.723633	5266.567871			4693.376465	5609.287598	5779.387207	7813.62207
Q3V1L4	Cytosolic purine 5'-nucleotidase OS=Mus musculus OX=10090 GN=Nt5c2 PE=1 SV=2	Q3V1L4	VTHDMDMCYGMMGSLFR	1xCarbamidomethyl [C8]; 1xOxidation [M11]	Unique	66.8507	689.6133	3	2.454	0.000003465	24766.39063	31145.81641	26084.25	9654.862305	16522.24219	12046.41699	16882.70117	16664.34375	24802.56445
Q3V1L4	Cytosolic purine 5'-nucleotidase OS=Mus musculus OX=10090 GN=Nt5c2 PE=1 SV=2	Q3V1L4	YTSCDTGFKDGDLFMSYR	1xCarbamidomethyl [C4]	Unique	62.6592	721.6434	3	3.794	0.000003465	309266.4688	550073.6875	238131.5313	72182.17188	150662.1719	319848.6563	198824.0938	225428.25	319229.9688
Q3V1U8	ELMO domain-containing protein 1 OS=Mus musculus OX=10090 GN=Elmod1 PE=1 SV=2	Q3V1U8	ICYGTKPGASR	1xCarbamidomethyl [C2]	Unique	19.241	403.87308	3	1.868	0.000003465	236056.9063	204046.7656	140345.7969	198052.7969	363004.4688	536756.625	248018.2813	260266.4063	279249.5
Q3V1U8	ELMO domain-containing protein 1 OS=Mus musculus OX=10090 GN=Elmod1 PE=1 SV=2	Q3V1U8	LLQTSVSVHPDAIEK		Unique	45.9895	546.30156	3	2.662	0.000003465	288060.75	185094.6563	229128.4219	127184.4297	305112.25	437393.5	174206.5313	268573.0938	293826.8438
Q3V1U8	ELMO domain-containing protein 1 OS=Mus musculus OX=10090 GN=Elmod1 PE=1 SV=2	Q3V1U8	LWELLKPNTPLESR		Unique	70.6859	565.98583	3	2.628	0.000003465	470034.3125	292852.2188	463608.5	316661.5	592912.0625	703409.8125	450910.4688	449692.75	490571.0938
Q3V1U8	ELMO domain-containing protein 1 OS=Mus musculus OX=10090 GN=Elmod1 PE=1 SV=2	Q3V1U8	NLIADVEK		Unique	42.4252	451.25293	2	0.779	0.0001468	227260.0156		232857.9844	257619.25	468754.375		272157.6875	287009.9688	330462.9375
Q3V1U8	ELMO domain-containing protein 1 OS=Mus musculus OX=10090 GN=Elmod1 PE=1 SV=2	Q3V1U8	QLQNPDMALCPHFAASEGLINM	1xCarbamidomethyl [C10]	Unique	83.5964	819.71682	3	1.106	0.00001529	109434.2031	96345.15625	104400.9141	113734.6797	160232.4219	270004.6563	144072.3594	170322.7969	145188.9375
Q3V384	AFG1-like ATPase OS=Mus musculus OX=10090 GN=Afg1l PE=1 SV=1	Q3V384	ALAVCHGPLDHYDFLIK	1xCarbamidomethyl [C5]	Unique	70.193	657.00496	3	2.838	0.000003465	34352.70703	19145.99023	21259.04688	18330.03906	32177.04492	49842.94141	22245.45898	28958.74805	34358.77344
Q3V384	AFG1-like ATPase OS=Mus musculus OX=10090 GN=Afg1l PE=1 SV=1	Q3V384	NFDTVIIR		Unique	52.4539	489.27428	2	0.979	0.00003389	61663.52734		35035.67578	22322.04492	37446.46484	62513.41406	34372.80859	33269.01172	48611.75
Q3V3Q7	Phosphofurin acidic cluster sorting protein 2 OS=Mus musculus OX=10090 GN=Pacs2 PE=1 SV=2	Q3V3Q7	ANSLDNERCPDTR	1xCarbamidomethyl [C9]	Unique	18.0732	516.56717	3	1.405	0.000003465	52283.08984	49781.96875	34928.84766	23970.9082	45133.46484	68651.47656	47947.3125	45661.28906	40616.75
Q3V3Q7	Phosphofurin acidic cluster sorting protein 2 OS=Mus musculus OX=10090 GN=Pacs2 PE=1 SV=2	Q3V3Q7	DKEVESKSQCIEGISR	1xCarbamidomethyl [C10]	Unique	26.5551	622.30767	3	1.309	0.000003465	7864.744629	21200.99805	2543.681396	15778.25879	22410.01953	26320.79492	11155.1416	13359.05371	18056.82227
Q3V3Q7	Phosphofurin acidic cluster sorting protein 2 OS=Mus musculus OX=10090 GN=Pacs2 PE=1 SV=2	Q3V3Q7	DLFNKLEAQSSVQDTPDIVSR		Unique	66.412	788.06873	3	2.545	0.000003465	349635.125	345168.8125	245320.6875	162299.0469	455154.4063	413625	285797.2813	307752.5938	454844.1563
Q3V3Q7	Phosphofurin acidic cluster sorting protein 2 OS=Mus musculus OX=10090 GN=Pacs2 PE=1 SV=2	Q3V3Q7	EGNKLQIMLQR		Unique	49.1558	665.36886	2	1.641	0.000003465	353275.7813	306303.7188	239421.125	135817.4375	246705.125	1117514.25	296645.0938	224191.1875	267928.2813
Q3V3Q7	Phosphofurin acidic cluster sorting protein 2 OS=Mus musculus OX=10090 GN=Pacs2 PE=1 SV=2	Q3V3Q7	FIPFVGVVK		Unique	77.1237	503.3101	2	1.309	0.000003465	325300.5	310483.2813	292535.625	165606.6719	320571.4375	449584.9375	256755.625	303209.7813	237992.1875
Q3V3Q7	Phosphofurin acidic cluster sorting protein 2 OS=Mus musculus OX=10090 GN=Pacs2 PE=1 SV=2	Q3V3Q7	IIKTESLVIPSTR		Unique	49.6286	486.29591	3	1.875	0.000003465	369189.4688	590162.5625	234574.5	179821.1094	542903.75	871080.5	321800.4063	434657.3438	445155.7813
Q3V3Q7	Phosphofurin acidic cluster sorting protein 2 OS=Mus musculus OX=10090 GN=Pacs2 PE=1 SV=2	Q3V3Q7	LFVEQLSHK		Unique	11.9799	550.80869	2	0.036	0.00684	28509.60352	33630.25623	21711.75781		15104.28906	1864.993896	19835.80078	17709.19727	34849.02637
Q3V3Q7	Phosphofurin acidic cluster sorting protein 2 OS=Mus musculus OX=10090 GN=Pacs2 PE=1 SV=2	Q3V3Q7	REGNKLQIMLQR		Unique	45.9703	495.94857	3	1.088	0.00001818	47045.52734	67207.09375	13663.98145	29961.19531	51742.75	94240.86719	37060.23828	54165.30859	50255.38281
Q3V3Q7	Phosphofurin acidic cluster sorting protein 2 OS=Mus musculus OX=10090 GN=Pacs2 PE=1 SV=2	Q3V3Q7	SHREPPSPADVPEKTR		Unique	22.29	601.6429	3	2.775	0.000003465	204954.1484	268698.9688	23821.68945	124442.375	274687.8047	492865.2656	175531.5781	226491.2109	187850.9414
Q3V3Q7	Phosphofurin acidic cluster sorting protein 2 OS=Mus musculus OX=10090 GN=Pacs2 PE=1 SV=2	Q3V3Q7	SQCIEGISR	1xCarbamidomethyl [C3]	Unique	26.6021	525.25588	2	1.025	0.00002305	450716.4688	441071.8125	309922.375	246922.6406	448091.875	520353.4688	372432.0625	482498.4375	502926.0938
Q3V3R1	Monofunctional C1-tetrahydrofolate synthase, mitochondrial OS=Mus musculus OX=10090 GN=Mthfd1l PE=1 SV=2	Q3V3R1	AGAFDAVPCYHWSAGGK	1xCarbamidomethyl [C9]	Unique	57.1587	598.60701	3	2.168	0.000003465	62979.95313	36187.11328	23570.36328	18399.03906	48296.35938	49869.28125	32722.19727	41739.26563	44285.625
Q3V3R1	Monofunctional C1-tetrahydrofolate synthase, mitochondrial OS=Mus musculus OX=10090 GN=Mthfd1l PE=1 SV=2	Q3V3R1	LGIHKTDPSTLTEEEVR		Unique	40.726	642.33738	3	1.893	0.000003465	10955.14355	15963.47656	10232.18652	20372.50391	19168.16406	25821.04688	18646.58398	13473.13574	17699.68555
Q3V3R1	Monofunctional C1-tetrahydrofolate synthase, mitochondrial OS=Mus musculus OX=10090 GN=Mthfd1l PE=1 SV=2	Q3V3R1	LPLLLRQLGRQQLPSGPACR	1xCarbamidomethyl [C19]	Unique	91.4314	569.08139	4	0.144	0.003961	41376.60156	53570.12109	42162.68359	39228.47656	19361.11523	67364.71875	30465.23828	46246.71875	29034.75586
Q3V3R1	Monofunctional C1-tetrahydrofolate synthase, mitochondrial OS=Mus musculus OX=10090 GN=Mthfd1l PE=1 SV=2	Q3V3R1	SRFQFLYDVQLPIVEK		Unique	90.4702	661.36281	3	2.528	0.000003465	69001.55469	58247.88672		41746.16016	98585.17969	51327.75391	43039.64063	50677.87891	40769.98047
Q3ZT31	Sorting nexin-25 OS=Mus musculus OX=10090 GN=Snx25 PE=1 SV=3	Q3ZT31	NQLNAFLQNLLSDER		Unique	97.8437	592.30738	3	1.918	0.000003465	11985.33691	17774.18164	7085.632324	6095.629883		21887.375	9795.702148
Q45VK7	Cytoplasmic dynein 2 heavy chain 1 OS=Mus musculus OX=10090 GN=Dync2h1 PE=1 SV=1	Q45VK7	EDWITYRAK		Unique	41.4464	394.53651	3	0.105	0.004806	1621794.25	1491428.375	986978.8125	708304.1875	2473989.5	3044268	1496120.875	1783244.25	1650897
Q45VK7	Cytoplasmic dynein 2 heavy chain 1 OS=Mus musculus OX=10090 GN=Dync2h1 PE=1 SV=1	Q45VK7	ELLTPQQHYDWGLR		Unique	61.5851	585.96493	3	1.648	0.000003465	24601.97852	23698.59375	10389.04883	8015.657715	12253.0127	19468.26367	14321.99512	11003.37793	22679.76953
Q45VK7	Cytoplasmic dynein 2 heavy chain 1 OS=Mus musculus OX=10090 GN=Dync2h1 PE=1 SV=1	Q45VK7	GEHLSPDHWLDLFR		Unique	81.3643	574.61764	3	1.524	0.000003465	16754.52539	11896.84277	5120.837891	3822.378174	12801.90234	10532.41211	6214.322754	11183.89844	10330.05273
Q45VK7	Cytoplasmic dynein 2 heavy chain 1 OS=Mus musculus OX=10090 GN=Dync2h1 PE=1 SV=1	Q45VK7	NIPKEIRESVEELLFK		Unique	92.9352	648.69834	3	1.029	0.00002305	1696.102051	4531.358887			2000.413086	4118.637695
Q45VK7	Cytoplasmic dynein 2 heavy chain 1 OS=Mus musculus OX=10090 GN=Dync2h1 PE=1 SV=1	Q45VK7	SLNEFLEEK		Unique	18.2976	554.78018	2	0.059	0.006073	2282663.75	2569772	1229563.875	749747.75	1485224.25	3085735.5	1569932.375	1587309.625	1931019.5
Q499E4	Cilium assembly protein DZIP1L OS=Mus musculus OX=10090 GN=Dzip1l PE=1 SV=1	Q499E4	QKQEQPLGEVLEELR		Unique	72.1877	599.32304	3	0.993	0.00002563	19723.17188	16410.40625	21727.69141	6356.532227	16655.15625	16380.32031	13337.90527	14202.17578	17356.61133
Q499E4	Cilium assembly protein DZIP1L OS=Mus musculus OX=10090 GN=Dzip1l PE=1 SV=1	Q499E4	QLQEENERLHVSLSQDQKK		Unique	34.759	578.05169	4	0.077	0.00552	382120.5938	343539.7188	181210.1875	166957.3594	279362.1875		210769.0625	230862.7188	321264.7813
Q499E5	Storkhead-box protein 2 OS=Mus musculus OX=10090 GN=Stox2 PE=2 SV=2	Q499E5	ESLASNTSSIVESNRR		Unique	33.7633	583.96282	3	1.968	0.000003465	84410.09375	82947.20313	95298.3125	19510.20508	85457.78906	89300.9375	92484.78906	94066.85938	96647.11719
Q499E5	Storkhead-box protein 2 OS=Mus musculus OX=10090 GN=Stox2 PE=2 SV=2	Q499E5	NKEDHDTLTLVEGVK		Unique	44.3967	566.62834	3	2.619	0.000003465	56292.76953	33150.14453	62559.67578	13633.35156	25528.38086	79527.42969	46140.28125	43463.58984	55290.46484
Q499E5	Storkhead-box protein 2 OS=Mus musculus OX=10090 GN=Stox2 PE=2 SV=2	Q499E5	SPVDTLPGR		Unique	31.4032	471.2561	2	1.422	0.000003465	120386.3281	34010.77344	158486.0156	23129.79297	43704.89063	99273.11719	66400.35156	74501.11719	97930.19531
Q4ACU6	SH3 and multiple ankyrin repeat domains protein 3 OS=Mus musculus OX=10090 GN=Shank3 PE=1 SV=3	Q4ACU6	AALAVGSPGPVGGSFAR		Unique	53.6398	757.40963	2	2.414	0.000003465	851841.875	510752.75	672981.125	135193.9063	175025.3438	360450.5313	512006.1563	435343.75	399760.875
Q4ACU6	SH3 and multiple ankyrin repeat domains protein 3 OS=Mus musculus OX=10090 GN=Shank3 PE=1 SV=3	Q4ACU6	ALASQTPSR		Unique	17.4063	465.75381	2	1.107	0.00001237	998615.1875	618227.625	770739.0625	123030.5469	199739.2813	584657.0625	463934.6563	468948.6563	779985.3125
Q4ACU6	SH3 and multiple ankyrin repeat domains protein 3 OS=Mus musculus OX=10090 GN=Shank3 PE=1 SV=3	Q4ACU6	DRFEDHEIEGAHLPALTKEDFVELGVTR		Unique	73.3646	645.52706	5	1.997	0.000003465	237851.3438	323390.4063	372220.4063	56560.84766	87466.67969	139796.5469	251446.3906		291521.8125
Q4ACU6	SH3 and multiple ankyrin repeat domains protein 3 OS=Mus musculus OX=10090 GN=Shank3 PE=1 SV=3	Q4ACU6	DSERGPLASPAFSPR		Unique	45.5561	529.60235	3	1.312	0.000003465	292825.5625	422327.75	315417.9688	122691.6563		365281.0938	263402.625	281506.5313	292182.0625
Q4ACU6	SH3 and multiple ankyrin repeat domains protein 3 OS=Mus musculus OX=10090 GN=Shank3 PE=1 SV=3	Q4ACU6	FDVGDWLESIHLGEHR		Unique	89.5793	478.23507	4	2.016	0.000003465	336869.3438	212261.4844	310408.6563	63603.01953	80375.5625	158266.9531	128741	162441.5938	170907.2031
Q4ACU6	SH3 and multiple ankyrin repeat domains protein 3 OS=Mus musculus OX=10090 GN=Shank3 PE=1 SV=3	Q4ACU6	FMDYVQLHSTDK		Unique	47.6822	495.23434	3	2.211	0.000003465	304799.6563	227754.0469	241616.9375	66020.17188	143247.3438	192599.5938	191990.0469	224911.6563	228319.1719
Q4ACU6	SH3 and multiple ankyrin repeat domains protein 3 OS=Mus musculus OX=10090 GN=Shank3 PE=1 SV=3	Q4ACU6	GLPGPEDDKPTVISELSSR		Unique	58.0252	666.34429	3	3.262	0.000003465	1606315	1434684.875	1852291.625	350730.2188	456250.125	1217041.375	1136137.25	1084176.75	1148369
Q4ACU6	SH3 and multiple ankyrin repeat domains protein 3 OS=Mus musculus OX=10090 GN=Shank3 PE=1 SV=3	Q4ACU6	GPVTFRDPLLK		Unique	56.671	414.91153	3	1.219	0.000009579	2134653.25	1453371.109	1937644.172	366376.2344	506656.4688	967793.8125	1153879.016	1218367.625	1215658.75
Q4ACU6	SH3 and multiple ankyrin repeat domains protein 3 OS=Mus musculus OX=10090 GN=Shank3 PE=1 SV=3	Q4ACU6	KGEKLDEILAVAAEPTLRPDIADADSR		Unique	74.9019	724.1373	4	1.5	0.000003465	384319.3125	303829	308012.0625	128876.4141	150386.9063	235177.0938	227534.4375	262455	231848.9219
Q4ACU6	SH3 and multiple ankyrin repeat domains protein 3 OS=Mus musculus OX=10090 GN=Shank3 PE=1 SV=3	Q4ACU6	LAGPSGLASPRPLQR		Unique	43.4744	507.29492	3	1.331	0.000003465	487979.4063	468347.9375	261995.8281	136509.6094	300663	405866.8438	370371.625	323509.7813	355745.5
Q4ACU6	SH3 and multiple ankyrin repeat domains protein 3 OS=Mus musculus OX=10090 GN=Shank3 PE=1 SV=3	Q4ACU6	LFSSLGELSTISAQR		Unique	71.7296	536.95816	3	2.756	0.000003465	695304.75	582543.5	600796.3125	126934.0547	127586.3984	534429.0625	366005.2188	432516	491308.8438
Q4ACU6	SH3 and multiple ankyrin repeat domains protein 3 OS=Mus musculus OX=10090 GN=Shank3 PE=1 SV=3	Q4ACU6	LGAGAAGLYDPSTPLGPLPYPER		Unique	79.2225	771.40248	3	3.017	0.000003465	955157.6875	744197.9375	685078.8125	181528.0938	311395.625	523618.125	456047.9375	573459.125	564863.125
Q4ACU6	SH3 and multiple ankyrin repeat domains protein 3 OS=Mus musculus OX=10090 GN=Shank3 PE=1 SV=3	Q4ACU6	LLGTGATTGR		Unique	25.4582	473.76941	2	1.546	0.000003465	1256022.25	1129678.75	895076.5	272310	447542.875	750306.9375	596882.8125	705147.25	746678.75
Q4ACU6	SH3 and multiple ankyrin repeat domains protein 3 OS=Mus musculus OX=10090 GN=Shank3 PE=1 SV=3	Q4ACU6	LLQDYPPNLDTPLPYLEFR		Unique	96.5619	768.73499	3	1.644	0.000003465	16973.25781	13310.07715	14736.40137	5646.894531	8807.90332	9611.922852	11435.98438	14101.69629	8806.554688
Q4ACU6	SH3 and multiple ankyrin repeat domains protein 3 OS=Mus musculus OX=10090 GN=Shank3 PE=1 SV=3	Q4ACU6	LQQLNKDTR		Unique	17.7263	558.31223	2	1.212	0.000009579	285975.3438	358472.2813	216851.6406	65098.21094	134923.3438	310703.125	195719.875	226942.125	258118.875
Q4ACU6	SH3 and multiple ankyrin repeat domains protein 3 OS=Mus musculus OX=10090 GN=Shank3 PE=1 SV=3	Q4ACU6	NAGALTTLLDLGASPDYKDSR		Unique	78.9076	726.70633	3	0.702	0.0002409	389257.75	260237.8438	303644.125	144039.7969	233458.0469	290453.8125	211732.5156	309736.2188	306746.875
Q4ACU6	SH3 and multiple ankyrin repeat domains protein 3 OS=Mus musculus OX=10090 GN=Shank3 PE=1 SV=3	Q4ACU6	QGLPGPEK		Unique	23.689	413.22687	2	0.52	0.0006038	273265.4375	70559.35938	284518.7813	15880.41797	36859.75391		133531.0781	146710.7344	174862.4375
Q4ACU6	SH3 and multiple ankyrin repeat domains protein 3 OS=Mus musculus OX=10090 GN=Shank3 PE=1 SV=3	Q4ACU6	QSSDSELMAQQHHAASTGLASAAGPARPR		Unique	36.3021	587.28746	5	2.428	0.000003465	667426	674106.0625	657583.5625	177890.0625	237988.9688	482683	398178.6563	489795.375	596832.1875
Q4ACU6	SH3 and multiple ankyrin repeat domains protein 3 OS=Mus musculus OX=10090 GN=Shank3 PE=1 SV=3	Q4ACU6	QVVGLIR		Unique	42.1379	392.75555	2	0.805	0.000131	527535.625	346279.7813	358464.4375	100828.5781	288296.9688	418340.5	301684.25	394764.3125	336302.3125
Q4ACU6	SH3 and multiple ankyrin repeat domains protein 3 OS=Mus musculus OX=10090 GN=Shank3 PE=1 SV=3	Q4ACU6	RAPSPVKPASLER		Unique	26.0609	469.94037	3	2.51	0.000003465	1680482.906	1372447.797	1338412.563	242035.0469	551972.0938	861319.6484	957144.0625	1029232.031	1124587.703
Q4ACU6	SH3 and multiple ankyrin repeat domains protein 3 OS=Mus musculus OX=10090 GN=Shank3 PE=1 SV=3	Q4ACU6	RAPSTTLTLR		Unique	33.1933	558.33069	2	0.692	0.0002588	434938.0313	456382.9375	490914.9688	260713.7656	366511.9063	347309.6875	507285.3438	294874.0938	320920.2188
Q4ACU6	SH3 and multiple ankyrin repeat domains protein 3 OS=Mus musculus OX=10090 GN=Shank3 PE=1 SV=3	Q4ACU6	RPFQQKPLQLWSK		Unique	53.3342	552.65082	3	2.64	0.000003465	515433.375	603797.625	604696.75	110393.4219	191266.1719	295618.7813	297343.625	393262.3125	361006.7188
Q4ACU6	SH3 and multiple ankyrin repeat domains protein 3 OS=Mus musculus OX=10090 GN=Shank3 PE=1 SV=3	Q4ACU6	SASDINLKGDQPAASPGPTLR		Unique	41.5784	699.0309	3	3.272	0.000003465	844425.5625	804835.375	667638.0625	258515.0938	509797.1563	726186.625	709600.75	650028.375	667339.8125
Q4ACU6	SH3 and multiple ankyrin repeat domains protein 3 OS=Mus musculus OX=10090 GN=Shank3 PE=1 SV=3	Q4ACU6	SKLWGDPVESR		Unique	41.0976	425.22266	3	1.558	0.000003465	389058.125	422510.4063	425190.6563	152261.8594	136679.5625	441206	270722.7813	313471.4688	364467.9375
Q4ACU6	SH3 and multiple ankyrin repeat domains protein 3 OS=Mus musculus OX=10090 GN=Shank3 PE=1 SV=3	Q4ACU6	SKSMTAELEELASIR		Unique	74.4881	555.62267	3	1.38	0.000003465		235113.7344					106730.2109	130948.2969
Q4ACU6	SH3 and multiple ankyrin repeat domains protein 3 OS=Mus musculus OX=10090 GN=Shank3 PE=1 SV=3	Q4ACU6	SLGEEPVGGLGSLLDPAKKSPIAAAR		Unique	72.2359	634.10537	4	3.02	0.000003465	223375.2656	984788.9375		186938.0156	201742.4063	533237.9375	247379.1094	192790.0313	347431.5
Q4ACU6	SH3 and multiple ankyrin repeat domains protein 3 OS=Mus musculus OX=10090 GN=Shank3 PE=1 SV=3	Q4ACU6	SMIILQDSAPEVGDVPRPAPAATPPERPK		Unique	62.1398	760.65403	4	1.807	0.000003465	1373254.875	1245581.625	1322151.375		577033.375	995108.5625	690220.3125	710692.3125	1168569.375
Q4ACU6	SH3 and multiple ankyrin repeat domains protein 3 OS=Mus musculus OX=10090 GN=Shank3 PE=1 SV=3	Q4ACU6	SPAWIPVPAR		Unique	58.6941	547.31139	2	1.183	0.000009579	1000596.5	435253.1563	965124.1875	102365.0078		480436.3438	497529.3438	439647.4688	502295.75
Q4ACU6	SH3 and multiple ankyrin repeat domains protein 3 OS=Mus musculus OX=10090 GN=Shank3 PE=1 SV=3	Q4ACU6	SPGGPGGGASYSVRPSGR		Unique	24.1634	549.27297	3	2.032	0.000003465	427414.0625	287460.5313	484297.9688	61304.68359		259289.1719	250787.6094	278003.6563	258845.8594
Q4ACU6	SH3 and multiple ankyrin repeat domains protein 3 OS=Mus musculus OX=10090 GN=Shank3 PE=1 SV=3	Q4ACU6	SPGGPGGGASYSVRPSGRYPVAR		Unique	34.5004	558.78784	4	1.102	0.00001529		560465.0625	20970.36523	141803.4531	175995.2656	201871.2188		202926.3906	139512.375
Q4ACU6	SH3 and multiple ankyrin repeat domains protein 3 OS=Mus musculus OX=10090 GN=Shank3 PE=1 SV=3	Q4ACU6	SPSPSPLPSPSPGSGPSAGPR		Unique	41.3349	639.32259	3	3.391	0.000003465	404164.2813	358039.0313	414203.4063	68495.07813	112647.5625	202866.4688	234153.4375	208434.125	267522.0938
Q4ACU6	SH3 and multiple ankyrin repeat domains protein 3 OS=Mus musculus OX=10090 GN=Shank3 PE=1 SV=3	Q4ACU6	SPTPVHSPDADRPGPLFVDVQTR		Unique	54.35	622.82002	4	1.363	0.000003465	1219004.125	548508.4375	987597.375	196982.2344	186955.5469	518987.1875	555427.25	635169.6875	719087.3125
Q4ACU6	SH3 and multiple ankyrin repeat domains protein 3 OS=Mus musculus OX=10090 GN=Shank3 PE=1 SV=3	Q4ACU6	SRSPSPSPLPSPSPGSGPSAGPR		Unique	38.1097	720.36609	3	3.648	0.000003465	409478.3125	328060.125	337677.3438	107366.125	98860.67969	264810.7813	257641.0938	238801.3438	260223.7969
Q4ACU6	SH3 and multiple ankyrin repeat domains protein 3 OS=Mus musculus OX=10090 GN=Shank3 PE=1 SV=3	Q4ACU6	SSFKPGLEAR		Unique	28.8881	546.2956	2	1.365	0.000003465	358448.9688	277095.1563	273461.625	51381.32031	95737.89844	307434.5938	193952.1094	216880.4219	245287.7031
Q4ACU6	SH3 and multiple ankyrin repeat domains protein 3 OS=Mus musculus OX=10090 GN=Shank3 PE=1 SV=3	Q4ACU6	STSMQDTVR		Unique	19.8172	512.74009	2	1.291	0.000003465	88648.21094	53555.33203	63436.54297	18484.86523	59316.90625	160058.5469	60344.42578	74534.34375	69302.55469
Q4ACU6	SH3 and multiple ankyrin repeat domains protein 3 OS=Mus musculus OX=10090 GN=Shank3 PE=1 SV=3	Q4ACU6	STSMQDTVREGR		Unique	20.1912	456.21749	3	1.205	0.000009579		748675.4375		138454.2344	332053.2188	592994.375	287204.6875	342215.8125	505963.125
Q4ACU6	SH3 and multiple ankyrin repeat domains protein 3 OS=Mus musculus OX=10090 GN=Shank3 PE=1 SV=3	Q4ACU6	SVGEDEKLASLLEGR		Unique	62.0642	534.94933	3	2.074	0.000003465	280711.6563	47300.37109	305826.875		26209.71094	118532.3984	88032.17969	73205.89063	154138.2813
Q4ACU6	SH3 and multiple ankyrin repeat domains protein 3 OS=Mus musculus OX=10090 GN=Shank3 PE=1 SV=3	Q4ACU6	VEGLGAGVGGAGRPFGLTPPTILK		Unique	78.8797	755.43009	3	2.549	0.000003465	979315.75	832928.5625	945507.75	243561.0781	352108.5313	762092.875	694482.25	715485.5625	668989.4375
Q4ACU6	SH3 and multiple ankyrin repeat domains protein 3 OS=Mus musculus OX=10090 GN=Shank3 PE=1 SV=3	Q4ACU6	VVSVTRKPEEDGAR		Unique	18.5016	514.94598	3	1.485	0.000003465	19041.70117	53909.78125	8351.757813	19547.07617	24005.11523	40792.14453	22161.54297	26801.91797	30874.50195
Q4FZH1	Protein FAM189A2 OS=Mus musculus OX=10090 GN=Fam189a2 PE=2 SV=2	Q4FZH1	AEAERPHSLIGVIRETVL		Unique	76.9783	664.04038	3	1.565	0.000003465		6329.410156			27443.42188	28285.50391		10816.97168	6802.091797
Q4FZH1	Protein FAM189A2 OS=Mus musculus OX=10090 GN=Fam189a2 PE=2 SV=2	Q4FZH1	MVGSDVIPLPHIYGAR		Unique	72.7929	575.64336	3	2.242	0.000003465	292224.5938	235859.0156	244789.5938	327544.5	638856.4375	867814.9375	404239.5938	490847.5313	451119.8125
Q4JIM5	Tyrosine-protein kinase ABL2 OS=Mus musculus OX=10090 GN=Abl2 PE=1 SV=1	Q4JIM5	AGKPTASDDTSKPFPR		Unique	22.4436	419.46654	4	2.878	0.000003465	800201.0625	778518.8438	480885.2969	234658.7188	532568.3906	1063044.688	498610.6875	558379.2656	606238.3906
Q4JIM5	Tyrosine-protein kinase ABL2 OS=Mus musculus OX=10090 GN=Abl2 PE=1 SV=1	Q4JIM5	ESESSPGQLSISLR		Unique	51.1432	497.25437	3	1.67	0.000003465	173188.0625		256276.0156	87918.51563	145688.2344	165201.3906	172967.4531	145111.6563	134204.0625
Q4JIM5	Tyrosine-protein kinase ABL2 OS=Mus musculus OX=10090 GN=Abl2 PE=1 SV=1	Q4JIM5	HTPADVQLIGTDSQGNKFK		Unique	43.4298	686.02025	3	0.972	0.00003635		173835.0469	103522.5391			246936.2344	106077.2734		202458.5313
Q4JIM5	Tyrosine-protein kinase ABL2 OS=Mus musculus OX=10090 GN=Abl2 PE=1 SV=1	Q4JIM5; P00520	LMTGDTYTAHAGAK		NotUnique	26.5306	479.5661	3	2.842	0.000003465	753426.75	682062.75	612934.6875	315386.875	573257.1875	947699.9375	628990.9375	619067.6875	677123.5
Q4JIM5	Tyrosine-protein kinase ABL2 OS=Mus musculus OX=10090 GN=Abl2 PE=1 SV=1	Q4JIM5	SAAEYLLSSLINGSFLVR		Unique	98.9588	647.35429	3	2.701	0.000003465	107445.6016	202160.5313	63530.00781	40453.35547	88270.19531	152317.5938	37767.79688	40732.84766	44420.76953
Q4JIM5	Tyrosine-protein kinase ABL2 OS=Mus musculus OX=10090 GN=Abl2 PE=1 SV=1	Q4JIM5	SKNGQGWVPSNYITPVNSLEK		Unique	65.1236	773.39671	3	1.529	0.000003465	49797.69141	32602.64063	32156.23047	15381.85449	34674.91797	43885.63672	31663.62695	42832.42188	43596.41797
Q4JIM5	Tyrosine-protein kinase ABL2 OS=Mus musculus OX=10090 GN=Abl2 PE=1 SV=1	Q4JIM5	SNSTSSMSSGLPEQDR		Unique	29.1402	561.58111	3	1.297	0.000003465	28517.59961	17415.32227	15195.35645	5174.959961	11287.31836	34474.30078	16498.01563	16181.4668	26054.25391
Q4JIM5	Tyrosine-protein kinase ABL2 OS=Mus musculus OX=10090 GN=Abl2 PE=1 SV=1	Q4JIM5	STQASSGSPALPR		Unique	26.4884	629.8231	2	2.453	0.000003465	516909.5	454989.5938	378081.5938	223681.6094	357590.7813	738959.5625	432734.375	489546.25	572378.9375
Q4JIM5	Tyrosine-protein kinase ABL2 OS=Mus musculus OX=10090 GN=Abl2 PE=1 SV=1	Q4JIM5; P00520	VADFGLSR		NotUnique	39.9536	432.73215	2	0.497	0.0006604	1513426.75	1144660.063	1079479.938	407394.0313	868146.9219	1083458.813	724866.0781	1017610.938	1214520.469
Q4JIM5	Tyrosine-protein kinase ABL2 OS=Mus musculus OX=10090 GN=Abl2 PE=1 SV=1	Q4JIM5	VGEAPGLQQPQPR		Unique	30.8556	688.86795	2	2.364	0.000003465	339812.9688	519067.9688		127354.2969	391623.2188	381253.5938	260424.3438	296222.0938	250849.9375
Q4JIM5	Tyrosine-protein kinase ABL2 OS=Mus musculus OX=10090 GN=Abl2 PE=1 SV=1	Q4JIM5	VYVTAESR		Unique	21.7388	462.7426	2	0.547	0.0005249	308780.4375	247683.4844	283800.875	107166.2578	267743.4375	371891.5625	250528.9063	241131.9844	251175.4688
Q4JIM5	Tyrosine-protein kinase ABL2 OS=Mus musculus OX=10090 GN=Abl2 PE=1 SV=1	Q4JIM5; P00520	YSLTVAVK		NotUnique	44.6556	440.76037	2	1.048	0.00002305	317675.5313	375145.8125	265236.625	132510.1719	321248.0313	388038.4688	248742.4063	276932.9688	318048.0938
Q4KMM3	Oxidation resistance protein 1 OS=Mus musculus OX=10090 GN=Oxr1 PE=1 SV=3	Q4KMM3	ADLEPESFRPNLSDPSELLLPDQIEK		Unique	83.9132	984.83304	3	2.605	0.000003465	727668.1875		757090.5		258065.4531	692746.625	483870.1563	568858.5625	522570.375
Q4KMM3	Oxidation resistance protein 1 OS=Mus musculus OX=10090 GN=Oxr1 PE=1 SV=3	Q4KMM3	DKKHEYWFAVPQER		Unique	50.7446	611.64132	3	1.942	0.000003465	145809.375	204424.9688	172702.0313	201501.1406	344013.9688	704408.5	217307.7188	348729.7813	260748.5625
Q4KMM3	Oxidation resistance protein 1 OS=Mus musculus OX=10090 GN=Oxr1 PE=1 SV=3	Q4KMM3	DSLNSIALK		Unique	43.5827	480.7718	2	0.733	0.0001914	504527.6563	104071.8906	581572.5625	114693.0938	206034.0156	515302.75	328328.75	313353.3438	404894.125
Q4KMM3	Oxidation resistance protein 1 OS=Mus musculus OX=10090 GN=Oxr1 PE=1 SV=3	Q4KMM3	EAPPASTVSGIRPAR		Unique	31.1993	503.6108	3	0.994	0.00002563	1085921.25	852915.25	916335.4375	517725.2813	998272.75	1459989	985324.875	1002604.625	1286601.5
Q4KMM3	Oxidation resistance protein 1 OS=Mus musculus OX=10090 GN=Oxr1 PE=1 SV=3	Q4KMM3	FYTIDTGQK		Unique	38.8233	536.76916	2	0.773	0.0001513	268767.8125	196209.7969		138979.3125	312078.2188	562569.75	233125.4375	262350.4063	312443.3125
Q4KMM3	Oxidation resistance protein 1 OS=Mus musculus OX=10090 GN=Oxr1 PE=1 SV=3	Q4KMM3	FYTIDTGQKK		Unique	32.0532	400.88	3	1.569	0.000003465	465514.5313	566623	378604.0313	242863.25	714024.5	1054737.125	539908.625	636758.5	760796.125
Q4KMM3	Oxidation resistance protein 1 OS=Mus musculus OX=10090 GN=Oxr1 PE=1 SV=3	Q4KMM3	GGDKATESLQEVSGPK		Unique	30.4829	534.93726	3	2.134	0.000003465	26692.77148		33290.69141			27422.10547	14287.11035	18967.92188	12853.51074
Q4KMM3	Oxidation resistance protein 1 OS=Mus musculus OX=10090 GN=Oxr1 PE=1 SV=3	Q4KMM3	GTIEYTVESR		Unique	33.2435	577.78796	2	1.436	0.000003465	1007847.25	682048.125	844483.9375	387582.6563	626802.8125	2065984.625	703758.625	950084.5	1041473.813
Q4KMM3	Oxidation resistance protein 1 OS=Mus musculus OX=10090 GN=Oxr1 PE=1 SV=3	Q4KMM3	HSSAAADAHGEGSSLLK		Unique	24.7498	546.60057	3	2.603	0.000003465	391721.4219	86201.75781	509903.2656	195385.4688	337078.9531	830758.3438	428410.3438	315878.8438	424642.6719
Q4KMM3	Oxidation resistance protein 1 OS=Mus musculus OX=10090 GN=Oxr1 PE=1 SV=3	Q4KMM3	HSSAAADAHGEGSSLLKEK		Unique	25.264	474.4867	4	2.734	0.000003465	206730.6406	313924.5	144365.1719	406904.5	566831.8125	643331.5	510450.7813	473060.4063	433136.2188
Q4KMM3	Oxidation resistance protein 1 OS=Mus musculus OX=10090 GN=Oxr1 PE=1 SV=3	Q4KMM3	IKESLPIELDQLSGR		Unique	66.2837	566.65271	3	2.663	0.000003465	1880739.875	1085757.375	1643822.125	757522.625	1738604.375	2286330.25	1494586.25	1705606.75	1788274.75
Q4KMM3	Oxidation resistance protein 1 OS=Mus musculus OX=10090 GN=Oxr1 PE=1 SV=3	Q4KMM3	KKSQSVDITAPGFNPLGGAGK		Unique	53.4605	691.37593	3	2.091	0.000003465	83768.39063	107125.5313	47380.75781	92830.46875	129458.2656	240541.7188	90580.47656	100870.7266	123357.9688
Q4KMM3	Oxidation resistance protein 1 OS=Mus musculus OX=10090 GN=Oxr1 PE=1 SV=3	Q4KMM3	KMDESEANEAPAGEAAAR	1xOxidation [M2]	Unique	17.6595	621.6111	3	1.97	0.000003465	17207.65234	9202.801758	17845.15234	7887.339844	18552.61133	22589.73047	10936.66602	15781.70996	21347.48828
Q4KMM3	Oxidation resistance protein 1 OS=Mus musculus OX=10090 GN=Oxr1 PE=1 SV=3	Q4KMM3	LQITTREDINSK		Unique	31.8862	473.25992	3	1.811	0.000003465	27524.79883	56700.03516	18255.67383	41467.22266	62273.73828	85975.40625	56939.79688	48343.01172	49005.26953
Q4KMM3	Oxidation resistance protein 1 OS=Mus musculus OX=10090 GN=Oxr1 PE=1 SV=3	Q4KMM3	MSFQKPK		Unique	22.7618	433.23351	2	0.412	0.000992	278401.375	230991.1719	257007.3281	160938.125	305061.0313	752138.3125	260476.5469	326316.3125	349538.4688
Q4KMM3	Oxidation resistance protein 1 OS=Mus musculus OX=10090 GN=Oxr1 PE=1 SV=3	Q4KMM3	MSFQKPKGTIEYTVESR		Unique	44.4986	667.67501	3	2.861	0.000003465	29885.32422	84304.46875		70714.92188	113689.9844	143084.5938	57436.91797	68701.61719	86320.49219
Q4KMM3	Oxidation resistance protein 1 OS=Mus musculus OX=10090 GN=Oxr1 PE=1 SV=3	Q4KMM3	QAPQASKPPAPK		Unique	16.6581	407.23124	3	1.69	0.000003465	1248456.125	1026785.031	878082.2344	468936.2168	1151017.406	1963273.875	952891.3281	1129486.063	1209972.125
Q4KMM3	Oxidation resistance protein 1 OS=Mus musculus OX=10090 GN=Oxr1 PE=1 SV=3	Q4KMM3	RLQITTREDINSK		Unique	30.4519	525.29354	3	1.222	0.000009579		27168.34375		34860.38672	37372.08984	70506.73438	22836.09375	27094.33594	19178.625
Q4KMM3	Oxidation resistance protein 1 OS=Mus musculus OX=10090 GN=Oxr1 PE=1 SV=3	Q4KMM3	TFGNHTLSK		Unique	21.3754	502.76177	2	1.401	0.000003465	39869.90234		560278.6875	195613.2344	509518.0938
Q4KMM3	Oxidation resistance protein 1 OS=Mus musculus OX=10090 GN=Oxr1 PE=1 SV=3	Q4KMM3	TMTGLDTPVLMVIK		Unique	85.89	759.91707	2	2.694	0.000003465	441830.9063	375533.8438	575615.3125	410817.625	774341.5625	732086.5	554157.9375	595907.4375	576541.3125
Q4KMM3	Oxidation resistance protein 1 OS=Mus musculus OX=10090 GN=Oxr1 PE=1 SV=3	Q4KMM3	TMTGLDTPVLMVIK	1xOxidation [M11]	Unique	25.976	512.2784	3	0.543	0.0005287	185809.9609	162297.4219	75610.74219		96279.57813	184251.0625	103523.5078	154877.1367	166689.2148
Q4KMM3	Oxidation resistance protein 1 OS=Mus musculus OX=10090 GN=Oxr1 PE=1 SV=3	Q4KMM3	TPIIEEEQNNSANTQKHPSR		Unique	24.5631	765.04389	3	3.498	0.000003465	251658.9375	210650.8438	219955.5938	121917.7969	314302.875	580416.0625	297244.2813	271354.4375	223636.9063
Q4KMM3	Oxidation resistance protein 1 OS=Mus musculus OX=10090 GN=Oxr1 PE=1 SV=3	Q4KMM3	VVSSTSEEEEAFTEK		Unique	35.3701	557.92474	3	2.463	0.000003465	52515.63672	29644.19531	56023.79688	21747.91016	37284.67969	83338.48438	50714.96094	48606.86328	54441.00391
Q4KUS2	Protein unc-13 homolog A OS=Mus musculus OX=10090 GN=Unc13a PE=1 SV=3	Q4KUS2	AKFDGAQEKFNTYVTLK		Unique	51.594	654.01082	3	2.838	0.000003465	28996.16992	68463.48438		29053.61328		69644.30469			39835.63281
Q4KUS2	Protein unc-13 homolog A OS=Mus musculus OX=10090 GN=Unc13a PE=1 SV=3	Q4KUS2; Q9Z1N9	FAASNFGK		Unique	30.8544	421.21367	2	1.032	0.00002305	174960.3438	155101.3281	109764.2891	82177.83594	168706.1094	251773.3906	129135.2188	155561.0469	167173.9063
Q4KUS2	Protein unc-13 homolog A OS=Mus musculus OX=10090 GN=Unc13a PE=1 SV=3	Q4KUS2	FKRESDDFLGQTIIEVR		Unique	65.8787	685.02818	3	0.652	0.0003279	4913.444824	15442.39063	1961.401611	8777.71875	20315.68945	14729.09277	11682.9834	10878.88672	9343.34082
Q4KUS2	Protein unc-13 homolog A OS=Mus musculus OX=10090 GN=Unc13a PE=1 SV=3	Q4KUS2; Q8K0T7; Q9Z1N9	LLDQLHNSLR		NotUnique	44.5849	403.563	3	1.682	0.000003465	337323.7813	287713.2188	194047.6719	109466.8438	189322.7344	417127.2188	183589.3594	227127.9688	261511.5313
Q4KUS2	Protein unc-13 homolog A OS=Mus musculus OX=10090 GN=Unc13a PE=1 SV=3	Q4KUS2; Q9Z1N9	MFEAMGGK		Unique	34.0078	435.6959	2	1.38	0.000003465	55059.51563	49275.19531	44243.84375	28748.75195	51813.51172	71563.19531	49461.30078	42638.00781	45195.4375
Q4KUS2	Protein unc-13 homolog A OS=Mus musculus OX=10090 GN=Unc13a PE=1 SV=3	Q4KUS2; Q9Z1N9	MKVQELQSPPR		Unique	31.9618	438.2399	3	1.303	0.000003465	385851.5938	320637.0625	194234.3594	165620.1406	232488.6094	484525.6875	266909.1563	278902	274032.75
Q4KUS2	Protein unc-13 homolog A OS=Mus musculus OX=10090 GN=Unc13a PE=1 SV=3	Q4KUS2	MQLQEARGEGDMSK		Unique	26.121	527.24503	3	1.772	0.000003465	22891.54688	48027.67969	5996.694824		30219.30664	69650.89844	26908.42578	31465.13477	36130.36328
Q4KUS2	Protein unc-13 homolog A OS=Mus musculus OX=10090 GN=Unc13a PE=1 SV=3	Q4KUS2	QCAVVELALDTIKQYFHAGGVGLK	1xCarbamidomethyl [C2]	Unique	98.7568	655.10042	4	2.734	0.000003465	32023.84961	66623.52344		10274.8877	20477.37109	46162.53125
Q4KUS2	Protein unc-13 homolog A OS=Mus musculus OX=10090 GN=Unc13a PE=1 SV=3	Q4KUS2	RIHMDDTGLTVLR		Unique	52.1411	509.60819	3	3.247	0.000003465	338970.2188	408017.8125	163642.8438	101713.3594	158935.5938	234316.4375	197082.4688	117265.0703	362090.6563
Q4KUS2	Protein unc-13 homolog A OS=Mus musculus OX=10090 GN=Unc13a PE=1 SV=3	Q4KUS2; Q8K0T7; Q9Z1N9	SAVSGAIR		NotUnique	21.2747	380.71925	2	1.23	0.000006775	386883.8125	364382.2813	307719.7188	335155.7109	532309.3984	778060.7656	438732.2188	442481.8672	538205.5781
Q4KUS2	Protein unc-13 homolog A OS=Mus musculus OX=10090 GN=Unc13a PE=1 SV=3	Q4KUS2; Q9Z1N9	SPDLQSLR		Unique	34.1421	458.24851	2	0.255	0.002283	882995.4375	680955.125	802974.625	154410.9531	432360.375	525687.75	436718.4063	637495.375	637652.25
Q4KUS2	Protein unc-13 homolog A OS=Mus musculus OX=10090 GN=Unc13a PE=1 SV=3	Q4KUS2	SREEEEGQEGQDAMSR		Unique	17.3888	613.25881	3	3.179	0.000003465	278016.0313	165966.8281	192821.5469	73951.00781	149606.6563	280023.375	174009.3438	182063.7813	206410.7188
Q4KUS2	Protein unc-13 homolog A OS=Mus musculus OX=10090 GN=Unc13a PE=1 SV=3	Q4KUS2	SREEEEGQEGQDAMSR	1xOxidation [M14]	Unique	14.4543	618.59025	3	2.176	0.000003465	19322.65234	8543.089844	11486.97949	8823.629883	15088.44531	24246.95117	8519.50293	15729.13965	11836.64551
Q4KUS2	Protein unc-13 homolog A OS=Mus musculus OX=10090 GN=Unc13a PE=1 SV=3	Q4KUS2	TVGLAVLQLR		Unique	72.0528	535.34031	2	1.086	0.00001818	544180.75	431029.5313	363423.3438	204693.6563	441092.375	625248.5	396408.4375	448651.5625	387971.4063
Q4KUS2	Protein unc-13 homolog A OS=Mus musculus OX=10090 GN=Unc13a PE=1 SV=3	Q4KUS2	VKLPSHSDGTQMIFNAAK		Unique	48.8245	648.67185	3	3.484	0.000003465	274328.5938	222407.4844	138801.6094	44244.72266	120967.5469	315437	116538.8438	142149.9844	255173.0625
Q4KUS2	Protein unc-13 homolog A OS=Mus musculus OX=10090 GN=Unc13a PE=1 SV=3	Q4KUS2; Q9Z1N9	VVAANDLK		Unique	22.986	415.2426	2	0.379	0.001191	683113.5938	574698.8594	520917.0781	368984.1875	548733.5156	369585.1875	485303.3125	496570.0781	684882.6875
Q4KUS2	Protein unc-13 homolog A OS=Mus musculus OX=10090 GN=Unc13a PE=1 SV=3	Q4KUS2	YGVESIYQAMTHFACLSSK	1xCarbamidomethyl [C15]	Unique	96.513	731.34278	3	3.116	0.000003465	95235.85156	98856.92969	48564.00781	38004.48047	86789.04688	255734.0859	64954.375	81232.86914	69737.46875
Q4KUS2	Protein unc-13 homolog A OS=Mus musculus OX=10090 GN=Unc13a PE=1 SV=3	Q4KUS2	YGVESIYQAMTHFACLSSK	1xCarbamidomethyl [C15]; 1xOxidation [M10]	Unique	91.1442	736.67453	3	0.714	0.0002209	34439.69141	37156.3125	17023.96875	10970.20508	21643.94336	30714.55859	20674.50195	17381.39648	22769.38281
Q4LDD4	Arf-GAP with Rho-GAP domain, ANK repeat and PH domain-containing protein 1 OS=Mus musculus OX=10090 GN=Arap1 PE=1 SV=2	Q4LDD4	AESDVERNEWMQALQQAVVEHR		Unique	77.5267	657.06709	4	2.784	0.000003465	510405	525921.3125	402308.8125		248083.6875	387421.375		390471.3438	329383.4688
Q4LDD4	Arf-GAP with Rho-GAP domain, ANK repeat and PH domain-containing protein 1 OS=Mus musculus OX=10090 GN=Arap1 PE=1 SV=2	Q4LDD4	AFVPPLAEDLLAR		Unique	91.6636	706.40074	2	1.777	0.000003465	288678.0938	171257.625	328157.8125	79569.71094	153016.2188	176238.2969	185757.2188	228435.3125	198446.9063
Q4LDD4	Arf-GAP with Rho-GAP domain, ANK repeat and PH domain-containing protein 1 OS=Mus musculus OX=10090 GN=Arap1 PE=1 SV=2	Q4LDD4	AFVPPLAEDLLARDFER		Unique	94.8151	653.68241	3	0.922	0.00006214	211436.7656	520966	101929.9531	102449.1016	161475.6406	358523.7188	194773.1719	172543.25	224185.0156
Q4LDD4	Arf-GAP with Rho-GAP domain, ANK repeat and PH domain-containing protein 1 OS=Mus musculus OX=10090 GN=Arap1 PE=1 SV=2	Q4LDD4	AGWLDKNPPQGSYIYQK		Unique	50.1886	655.66677	3	2.808	0.000003465	601125.5	538117.875	430765.6875	114624.4922	237159.0938	427673.0938	305744.1563	369044.125	470765.875
Q4LDD4	Arf-GAP with Rho-GAP domain, ANK repeat and PH domain-containing protein 1 OS=Mus musculus OX=10090 GN=Arap1 PE=1 SV=2	Q4LDD4	AVTPNGEIR		Unique	24.2199	478.76139	2	0.842	0.000111	332984.375	304942.2813	340832	73262.90625	180516.5469	302829.5	197741.2031	231856.2188	293797.9688
Q4LDD4	Arf-GAP with Rho-GAP domain, ANK repeat and PH domain-containing protein 1 OS=Mus musculus OX=10090 GN=Arap1 PE=1 SV=2	Q4LDD4	ILAGLHR		Unique	27.3549	390.24808	2	0.182	0.003271	451432.4375	451695.4688	323018.2188	68587.79688	224261.7031	478906.875	262000.1563	304741.3125	410971.5625
Q4LDD4	Arf-GAP with Rho-GAP domain, ANK repeat and PH domain-containing protein 1 OS=Mus musculus OX=10090 GN=Arap1 PE=1 SV=2	Q4LDD4	IPASMTAEELTLEILDRR		Unique	91.9603	686.70178	3	2.27	0.000003465	396315.5313	355463.125	450321.4688	67339.29688	144779.9688	353291.2188	256129.5469	239997.1563	213887.6094
Q4LDD4	Arf-GAP with Rho-GAP domain, ANK repeat and PH domain-containing protein 1 OS=Mus musculus OX=10090 GN=Arap1 PE=1 SV=2	Q4LDD4	IWAAAPNR		Unique	31.9068	449.74824	2	1.235	0.000006775	202113.5625	272294.375	223659.2813	75984.0625	135343.6406	194445.9375	181687.0156	159728.5156	171072.4688
Q4LDD4	Arf-GAP with Rho-GAP domain, ANK repeat and PH domain-containing protein 1 OS=Mus musculus OX=10090 GN=Arap1 PE=1 SV=2	Q4LDD4	LSSASVLGVR		Unique	44.506	494.79286	2	1.231	0.000006775	796446.4375	740252.8125	702325.0625	161484.4688	403808.5625	616404.3125	572192.6875	581218.0625	683716.1875
Q4LDD4	Arf-GAP with Rho-GAP domain, ANK repeat and PH domain-containing protein 1 OS=Mus musculus OX=10090 GN=Arap1 PE=1 SV=2	Q4LDD4	LYVAVTGDKVQLYK		Unique	57.9993	532.97162	3	1.114	0.00001237	346643.4688	437676.8125	355449.5313	114161.8359	242899.3906	333405.0313	254275.625	208349.3438	230096.6719
Q4LDD4	Arf-GAP with Rho-GAP domain, ANK repeat and PH domain-containing protein 1 OS=Mus musculus OX=10090 GN=Arap1 PE=1 SV=2	Q4LDD4	RYHPLFGNQEELDK		Unique	44.5691	582.62492	3	1.779	0.000003465	44233.62109	23774.48633	35043.11719		10212.32031		15070.04004	19018.01563	30505.41992
Q4LDD4	Arf-GAP with Rho-GAP domain, ANK repeat and PH domain-containing protein 1 OS=Mus musculus OX=10090 GN=Arap1 PE=1 SV=2	Q4LDD4	SLIPDLPLHPMDELPGGPTPITPVIK		Unique	96.9752	916.50666	3	1.649	0.000003465		676062.625				580529.375		433142.1875	456752.0313
Q4LDD4	Arf-GAP with Rho-GAP domain, ANK repeat and PH domain-containing protein 1 OS=Mus musculus OX=10090 GN=Arap1 PE=1 SV=2	Q4LDD4	SLLGLGLPSGGFHDR		Unique	70.8836	509.27583	3	2.105	0.000003465	278223.5	254736.6406	313151.375	79267.53906	180383	244591.4219	204125.7031	216091.3281	194728.25
Q4LDD4	Arf-GAP with Rho-GAP domain, ANK repeat and PH domain-containing protein 1 OS=Mus musculus OX=10090 GN=Arap1 PE=1 SV=2	Q4LDD4	SLLGLGLPSGGFHDRYFILNSSCLR	1xCarbamidomethyl [C23]	Unique	91.8507	695.61428	4	1.118	0.00001237		115764.5703	12832.47168	14189.44238		78381.27344			22878.21094
Q4LDD4	Arf-GAP with Rho-GAP domain, ANK repeat and PH domain-containing protein 1 OS=Mus musculus OX=10090 GN=Arap1 PE=1 SV=2	Q4LDD4	SVAAFTADPLSLLR		Unique	93.0383	730.90893	2	2.154	0.000003465	527858.875	502041.7813	494373.9688	130722.0781	370861.875	502876.0625	372407.1875	517775.875	388035.7188
Q4LDD4	Arf-GAP with Rho-GAP domain, ANK repeat and PH domain-containing protein 1 OS=Mus musculus OX=10090 GN=Arap1 PE=1 SV=2	Q4LDD4	SVHLKEGEQHVDDVSSALKR		Unique	35.4584	559.29406	4	2.947	0.000003465	172034.8438	348435.125	136520.6406	68639.00781	170939.3125	296425	170865.5781	190579	223962.75
Q4LDD4	Arf-GAP with Rho-GAP domain, ANK repeat and PH domain-containing protein 1 OS=Mus musculus OX=10090 GN=Arap1 PE=1 SV=2	Q4LDD4	TLYIQGER		Unique	32.1131	490.26392	2	0.77	0.0001583	458556.0313	353438.8125	374470.9063	67403.82813	189155.4375	261880	272501.3438	316967.7188	325917.7188
Q4LDD4	Arf-GAP with Rho-GAP domain, ANK repeat and PH domain-containing protein 1 OS=Mus musculus OX=10090 GN=Arap1 PE=1 SV=2	Q4LDD4	VAPIGDQKFEVITNNR		Unique	49.5695	600.99167	3	2.001	0.000003465	115348.4453	147075.125	109765.2109	33781.46484	65267.14844	95148.30469	100108.5156	89919.57813	89721.60156
Q4LDD4	Arf-GAP with Rho-GAP domain, ANK repeat and PH domain-containing protein 1 OS=Mus musculus OX=10090 GN=Arap1 PE=1 SV=2	Q4LDD4	VLPIVHGLGIDSHLVVK		Unique	72.6675	449.775	4	2.672	0.000003465	630801.5625	700257.1875	177776.7969	68301.89063	301571.0938	411345.9688	131872.6406	332907.2188	370489.6875
Q4PZA2	Endothelin-converting enzyme 1 OS=Mus musculus OX=10090 GN=Ece1 PE=1 SV=1	Q4PZA2	AYQNWVK		Unique	34.7455	454.73475	2	0.557	0.0005002	57927.41797	67892.00781		172635.9375	375647.75	397567.4375	150288.625		164435.6875
Q4PZA2	Endothelin-converting enzyme 1 OS=Mus musculus OX=10090 GN=Ece1 PE=1 SV=1	Q4PZA2	FCVSDTENNLGFALGPMFVK	1xCarbamidomethyl [C2]	Unique	95.2735	749.35882	3	1.881	0.000003465		16635.78125	10462.58203	42395.42188	107108.1797	132128.4219	35993.3125	45109.43359	42890.73438
Q4PZA2	Endothelin-converting enzyme 1 OS=Mus musculus OX=10090 GN=Ece1 PE=1 SV=1	Q4PZA2	FQDADEKFMEVMYGTK		Unique	66.1124	646.95855	3	2.863	0.000003465	16730.7793	19640.32031	44035.76563	131250.5469	235376.3906	306518	131305.5313	114895.0703	102337.9297
Q4PZA2	Endothelin-converting enzyme 1 OS=Mus musculus OX=10090 GN=Ece1 PE=1 SV=1	Q4PZA2	TPESSHEGLITDPHSPSR		Unique	27.5662	649.64476	3	3.406	0.000003465	56957.09375		97382.70703	370110.2969	699198.4063	695846.875	306853.7422	279059.5156	417495.9375
Q4PZA2	Endothelin-converting enzyme 1 OS=Mus musculus OX=10090 GN=Ece1 PE=1 SV=1	Q4PZA2	WGTFSNLWEHNQAVIK		Unique	73.8771	643.99145	3	2.477	0.000003465	41012.80078	46919.80078	53565.79297	249971.2969	304659.4063	1099895.365	219234.7344	238703.4688	187326.8281
Q4QQM4	Tumor protein p53-inducible protein 11 OS=Mus musculus OX=10090 GN=Trp53i11 PE=1 SV=1	Q4QQM4	HSQTDLVSR		Unique	19.0667	521.76751	2	1.748	0.000003465	257867.9531	265222.8438	203963.6406	233203.8281	443900.1875	631839.8125	262704.8438	336739.2188	305387
Q4QQM4	Tumor protein p53-inducible protein 11 OS=Mus musculus OX=10090 GN=Trp53i11 PE=1 SV=1	Q4QQM4	ISQVLGNEIK		Unique	42.0406	550.81934	2	1.539	0.000003465	441721.5313	485677.5313	443769.25	433077.9063	781497.8125	1029428.375	590909.3125	660755.625	700191.25
Q4QQM5	Mitoguardin 1 OS=Mus musculus OX=10090 GN=Miga1 PE=1 SV=1	Q4QQM5	ILSALIVK		Unique	58.0566	428.7969	2	1.051	0.00002305	135624.8594	198155.3594	125250.0391	61250.21094	91958.71875	113858.8281	130850	97719.19531	122531.9844
Q4QQM5	Mitoguardin 1 OS=Mus musculus OX=10090 GN=Miga1 PE=1 SV=1	Q4QQM5	SRQAEDEACSSVK	1xCarbamidomethyl [C9]	Unique	15.9105	489.55584	3	1.251	0.000006775	16280.1416	7383.359375	10911.81836		9555.362305	15306.16504	10831.83887	13108.99707	13395.62988
Q4QY64	ATPase family AAA domain-containing protein 5 OS=Mus musculus OX=10090 GN=Atad5 PE=1 SV=1	Q4QY64	DVGAEESNR		Unique	27.5181	488.72035	2	0.197	0.003027	22151448	20179106	23876348	7967856.5	11366923	17947282	15833579	17043422	19104494
Q4U2R1	E3 ubiquitin-protein ligase HERC2 OS=Mus musculus OX=10090 GN=Herc2 PE=1 SV=3	Q4U2R1	EIDEQEASASTFHRSR		Unique	54.8155	621.62667	3	0.227	0.002621	340732.625	228374.7344	209483.5313				109170.0313	72587.0625	176785.9844
Q4U2R1	E3 ubiquitin-protein ligase HERC2 OS=Mus musculus OX=10090 GN=Herc2 PE=1 SV=3	Q4U2R1	VFVWGLNDKDQLGGLK		Unique	72.0931	596.99308	3	2.107	0.000003465	29737.36523		17136.58008		9782.126953	13806.22852	9795.578125	12550.30957	16408.99805
Q4U2R1	E3 ubiquitin-protein ligase HERC2 OS=Mus musculus OX=10090 GN=Herc2 PE=1 SV=3	Q4U2R1	VISAFSGK		Unique	30.3447	404.73168	2	0.156	0.003725	32925.65625	21742.06055	19916.29492	4372.060059	18737.81445	27798.87891	18351.43164	19906.36719	19469.04297
Q4V9Z5	Seizure 6-like protein 2 OS=Mus musculus OX=10090 GN=Sez6l2 PE=1 SV=1	Q4V9Z5	VSLDEDNDRLMVR		Unique	45.1303	521.25957	3	1.422	0.000003465	71520.66406	63235.85547	34155.75	28569.56836	48507.67188	93365.75781	39021.25	54113.76953	63453.78125
Q4VA53	Sister chromatid cohesion protein PDS5 homolog B OS=Mus musculus OX=10090 GN=Pds5b PE=1 SV=1	Q4VA53	IFAQYMVPHNLETTER		Unique	61.1508	650.32453	3	1.891	0.000003465	133009.625	134127.6719	79073.83594	16322.66211	27710.30078	64015.06641	68820.39063	71828.54688	67654.24219
Q4VA53	Sister chromatid cohesion protein PDS5 homolog B OS=Mus musculus OX=10090 GN=Pds5b PE=1 SV=1	Q4VA53	LAAGSAIVK		Unique	29.8764	415.2607	2	0.803	0.000131	156483.4219	152481.4531	114370.5391	15596	27649.48633	67856.61719	83685.32031	85185.60938	92389
Q4VA53	Sister chromatid cohesion protein PDS5 homolog B OS=Mus musculus OX=10090 GN=Pds5b PE=1 SV=1	Q4VA53	LLHIYYQNSIDDR		Unique	52.0505	550.61437	3	1.681	0.000003465	45473.03906	73218.10156	40081.24609				23570.47461	25305.05078	39153.87891
Q4VA53	Sister chromatid cohesion protein PDS5 homolog B OS=Mus musculus OX=10090 GN=Pds5b PE=1 SV=1	Q4VA53	LLTTILHSDGDLTEQGK		Unique	56.2695	614.32692	3	3.227	0.000003465	120056.3906	83981.17969	86180.85156		17835.32227	19605.10156	41909.84766	47163.58594	93493.64844
Q4VAA2	Protein CDV3 OS=Mus musculus OX=10090 GN=Cdv3 PE=1 SV=2	Q4VAA2	AANAASGAGGSSAAAGSRPGDGGSLGSGAR		Unique	22.9078	815.72017	3	2.562	0.000003465	2866040.266	3178454.453	3346790.734	1547413.586	2825463	4144527.969	2605067.344	2584676.25	3125327.438
Q4VAA2	Protein CDV3 OS=Mus musculus OX=10090 GN=Cdv3 PE=1 SV=2	Q4VAA2	AITKDENEWKEFEQR		Unique	42.7385	641.64619	3	2.691	0.000003465	796822.4375	379665.4688	934459.625	87726.6875	129653.2031	884200.375	352523.7813	575442.5625	613666.5625
Q4VAA2	Protein CDV3 OS=Mus musculus OX=10090 GN=Cdv3 PE=1 SV=2	Q4VAA2	DENEWKEFEQR		Unique	44.1279	503.89154	3	1.444	0.000003465	24773.4375		40097.97656			21341.68164	14242.77637	14334.35059	18884.84961
Q4VAA2	Protein CDV3 OS=Mus musculus OX=10090 GN=Cdv3 PE=1 SV=2	Q4VAA2	EVDYSGLR		Unique	30.6738	469.73233	2	0.987	0.00002833	862948.5625	228699.2656	1536820.125	87366.14844	67130.19531		537193.75	513179.6875	426037.7188
Q4VAA2	Protein CDV3 OS=Mus musculus OX=10090 GN=Cdv3 PE=1 SV=2	Q4VAA2	KTPQGPPEIYSDTQFPSLQSTAK		Unique	60.0838	840.7589	3	3.133	0.000003465	1665215.125	1418941.25	2083249.25	694778.75	1085695.5	1936909.375	1371515.25	1465296.75	1508843.75
Q4VAA2	Protein CDV3 OS=Mus musculus OX=10090 GN=Cdv3 PE=1 SV=2	Q4VAA2	SGDGGSLGSGSRSGDGGSSGSGAR		Unique	14.7895	671.29339	3	2.953	0.000003465	199156.2813	604960.875	190975.8906	365850.2188	610182.875	423894.9375	326457.9063	387301.4375	414996.0313
Q4VAA2	Protein CDV3 OS=Mus musculus OX=10090 GN=Cdv3 PE=1 SV=2	Q4VAA2	SLDNFFAK		Unique	55.9195	471.23992	2	1.079	0.00001818	3085403.75	1974107.875	3378773.5	991750.4375	1780575	2412797.25	2139812.5	2763332.25	2806469
Q4VAA2	Protein CDV3 OS=Mus musculus OX=10090 GN=Cdv3 PE=1 SV=2	Q4VAA2	SLDNFFAKR		Unique	50.8629	549.29034	2	1.073	0.00002305	175697.5156	544394.8125	167634.6719	294826.4375	495636.7188	437906.2188	417242.5	296373.0625	419821.7188
Q4VAA7	Sorting nexin-33 OS=Mus musculus OX=10090 GN=Snx33 PE=1 SV=1	Q4VAA7	KMDDSVLQLSNVAAELVR		Unique	89.7844	663.35381	3	1.765	0.000003465	54295.98047	57123.77734	45697.0625	56916.23828	77566.84375	90406.05469	80225.25781	92421.28125	57608.59766
Q4VAA7	Sorting nexin-33 OS=Mus musculus OX=10090 GN=Snx33 PE=1 SV=1	Q4VAA7	QQILFYQR		Unique	49.8578	548.30103	2	0.671	0.0003032	180412.9688	188189.7656	114101.1953	61240.88281	185623		102590.5078		133608.6094
Q4VAA7	Sorting nexin-33 OS=Mus musculus OX=10090 GN=Snx33 PE=1 SV=1	Q4VAA7	SDALNNAISHTGR		Unique	30.4904	452.56001	3	2.256	0.000003465	258336.7813	231431.6875	207033.5	101168.8125	235209.4063	383230.4688	167833.3438	223245.4688	288600.4375
Q4VAE3	Transmembrane protein 65 OS=Mus musculus OX=10090 GN=Tmem65 PE=1 SV=1	Q4VAE3	ELHRFESIAIAQEK		Unique	45.3319	557.63335	3	1.955	0.000003465	38853.73047	44388.53516	36208.50391	41642.5	85817.92969	103477.3516	40792.17578	58883.21875	59373.27344
Q4VBD2	Transmembrane anterior posterior transformation protein 1 OS=Mus musculus OX=10090 GN=Tapt1 PE=1 SV=2	Q4VBD2	ASLAFDLVSSR		Unique	63.4268	583.31419	2	1.76	0.000003465			455402.1563	308774.1875	568755.3125			507860.3438
Q4VBD2	Transmembrane anterior posterior transformation protein 1 OS=Mus musculus OX=10090 GN=Tapt1 PE=1 SV=2	Q4VBD2	FLSAELTR		Unique	44.3281	468.76098	2	0.493	0.0006748	463344.7188	510924.4063	365027.5313	273160.4688	445291.8125	699994.75	389599.9375	418590.2813	523397.0625
Q4VBD2	Transmembrane anterior posterior transformation protein 1 OS=Mus musculus OX=10090 GN=Tapt1 PE=1 SV=2	Q4VBD2	GYFLEHNEAK		Unique	31.954	403.19614	3	1.433	0.000003465	248412.1719	267794.9063	255804.3906	51483.22266	252124.5156	275709.375	260942.0938	300514.1563	357496.5
Q4VBD2	Transmembrane anterior posterior transformation protein 1 OS=Mus musculus OX=10090 GN=Tapt1 PE=1 SV=2	Q4VBD2	LFNPPPASTPGKPSSK		Unique	33.8954	542.2948	3	1.766	0.000003465	540152.625	512083.875	472706.75	294035.0938	556608.625	878774.625	501896.875	519424.3438	554510.625
Q4VBE8	WD repeat-containing protein 18 OS=Mus musculus OX=10090 GN=Wdr18 PE=1 SV=1	Q4VBE8	EHSFQPEQNTGK		Unique	18.599	467.88447	3	1.715	0.000003465	20929.9043	23124.51367	15458.85938	14046.60156	24753.28711	24129.39258	19206.25977	21320.5625	18645.37891
Q4VGL6	Roquin-1 OS=Mus musculus OX=10090 GN=Rc3h1 PE=1 SV=1	Q4VGL6	TVTELILQHQNPQQLSSNLWAAVR		Unique	85.6319	687.37103	4	1.841	0.000003465	98468.82813	110979.8359	99669.11719	15819.34766		103089.2344	54908.75	71805.875	62874.78125
Q501J6	Probable ATP-dependent RNA helicase DDX17 OS=Mus musculus OX=10090 GN=Ddx17 PE=1 SV=1	Q501J6	LTPYEVDELRR		Unique	44.4057	464.24895	3	0.87	0.00008395	541642.0625	572532.875	395095.2813	165705.7031	352783.625	455887.9063	350034.5625	433456.7813	480867.4688
Q501J6	Probable ATP-dependent RNA helicase DDX17 OS=Mus musculus OX=10090 GN=Ddx17 PE=1 SV=1	Q501J6	SSQSSSQQFSGIGR		Unique	29.449	485.89881	3	1.66	0.000003465	54252.4375	63942.64844	55673.55859	38197.89844	47353.14844	51155.33594	56480.14453	54304.12891	53982.52734
Q501J6	Probable ATP-dependent RNA helicase DDX17 OS=Mus musculus OX=10090 GN=Ddx17 PE=1 SV=1	Q501J6	TLAYLLPAIVHINHQPYLER		Unique	87.2015	591.0826	4	2.381	0.000003465	269966.8125	270591.75	214045.0313	91792.75781	189663.6719	221365.4063	141672.875	202038.6563	193891.3438
Q501J7	Phosphatase and actin regulator 4 OS=Mus musculus OX=10090 GN=Phactr4 PE=1 SV=2	Q501J7	AHSLLFENSDSFSEDTGTLGR		Unique	63.7338	761.68905	3	3.409	0.000003465	839402.1875	955166.0625	1010155.625	416651.5938	810726.125	1008978.25	852135.625	936240.125	1010407.375
Q501J7	Phosphatase and actin regulator 4 OS=Mus musculus OX=10090 GN=Phactr4 PE=1 SV=2	Q501J7	FNEYVEVTDAHDYDR		Unique	45.3038	624.93972	3	2.685	0.000003465	570621.9375	558109.4375	669428.875	286612.125	371168.5313	880738.25	471281.2813	615396.5	625672.0625
Q501J7	Phosphatase and actin regulator 4 OS=Mus musculus OX=10090 GN=Phactr4 PE=1 SV=2	Q501J7	FNEYVEVTDAHDYDRR		Unique	41.9353	507.98157	4	1.685	0.000003465	314526.6563	463813.9375	350296.2813	150351.8438	237141.6719	381076.9063	311262.9063	243388.9531	493877.3438
Q501J7	Phosphatase and actin regulator 4 OS=Mus musculus OX=10090 GN=Phactr4 PE=1 SV=2	Q501J7	GIPSTSIPSLEPAASFTTK		Unique	70.8842	635.33822	3	1.463	0.000003465		301300.0938	374375.5625	161806.4375		376614.125	240554.1875	263928.5313	369139.75
Q501J7	Phosphatase and actin regulator 4 OS=Mus musculus OX=10090 GN=Phactr4 PE=1 SV=2	Q501J7	HQIGNTLIR		Unique	30.6924	526.30409	2	1.41	0.000003465	378757.0313	193872.9375	561735.125	72992.625		405734.5	371463	293821.125	336573.625
Q501J7	Phosphatase and actin regulator 4 OS=Mus musculus OX=10090 GN=Phactr4 PE=1 SV=2	Q501J7	IQDQSFGESHIPSR		Unique	34.0312	534.26227	3	2.514	0.000003465	321089.9688	74237.98438	505285.3125	51686.05078	67009.64844	150732.4063	197122.3125	225706.4688	198749.9531
Q501J7	Phosphatase and actin regulator 4 OS=Mus musculus OX=10090 GN=Phactr4 PE=1 SV=2	Q501J7	IQQALTSPLPVTPPLEGTHR		Unique	65.8576	719.06718	3	2.379	0.000003465	375249.4063	451735.9688	525245.4375	136860.2656	462233.75	733738.5625	362198.0625		402350.25
Q501J7	Phosphatase and actin regulator 4 OS=Mus musculus OX=10090 GN=Phactr4 PE=1 SV=2	Q501J7	KIQDQSFGESHIPSR		Unique	31.9379	576.96069	3	2.449	0.000003465	500615.7188	83177.67188	716513.125	59842.66406	114532.6797	344783.1563	280127.2813	275222.0625	352321.1563
Q501J7	Phosphatase and actin regulator 4 OS=Mus musculus OX=10090 GN=Phactr4 PE=1 SV=2	Q501J7	KLSQRPTVAELLAR		Unique	48.1872	527.98621	3	0.494	0.0006707	170091.7969	217926.1563	253525.9375	133974.1719	201680.7813	313248.7813	212822.8125	212136.5625	223694.9219
Q501J7	Phosphatase and actin regulator 4 OS=Mus musculus OX=10090 GN=Phactr4 PE=1 SV=2	Q501J7	KSKEEWNEIR		Unique	26.4618	440.2299	3	1.284	0.000003465	581939.125	306823.8125	753735.9375		273589.375	583202.75	391035.9688	549064.625	351281.8438
Q501J7	Phosphatase and actin regulator 4 OS=Mus musculus OX=10090 GN=Phactr4 PE=1 SV=2	Q2M3X8; Q501J7	LSQRPTAEELEQR		NotUnique	28.5088	519.60568	3	2.639	0.000003465	2783517.625	2645955.469	3239651.625	1270126.016	1855755.875	3293841.375	2458744	2488762.438	2906574.625
Q501J7	Phosphatase and actin regulator 4 OS=Mus musculus OX=10090 GN=Phactr4 PE=1 SV=2	Q501J7	LSQRPTVAELLAR		Unique	57.3827	485.28758	3	2.569	0.000003465	527257.3125	718439.5625	452711.375	332423.5313	586671.875	633753.625	532193.875	567705.125	644998.625
Q501J7	Phosphatase and actin regulator 4 OS=Mus musculus OX=10090 GN=Phactr4 PE=1 SV=2	Q501J7	LSQRPTVAELLARK		Unique	49.0549	527.98585	3	0.164	0.003589	170091.7969	217926.1563	253525.9375	133974.1719	201680.7813	313248.7813	212822.8125	212136.5625	223694.9219
Q501J7	Phosphatase and actin regulator 4 OS=Mus musculus OX=10090 GN=Phactr4 PE=1 SV=2	Q501J7	LSSRPSEPETNLNSWPR		Unique	46.0064	657.32899	3	3.159	0.000003465	1236702.875	1347426.875	1353593.375	714302.75	831381.875	2222814.75	1228048.375	1189859.875	1398504.875
Q501J7	Phosphatase and actin regulator 4 OS=Mus musculus OX=10090 GN=Phactr4 PE=1 SV=2	Q501J7	LTPADKAAIRK		Unique	19.9083	395.24345	3	1.624	0.000003465	119418.7656	428282.75	103788.875	170830.5313	276606.7813	442273.2813	203057.0938	219049.2969	272618.75
Q501J7	Phosphatase and actin regulator 4 OS=Mus musculus OX=10090 GN=Phactr4 PE=1 SV=2	Q501J7	RGIPSTSIPSLEPAASFTTK		Unique	64.8169	687.37215	3	3.28	0.000003465	108963.8594	106098.5234	99112.58594	58395.8125	85834.67969	138999.0938	87277.02344	108337.2813	114772.8594
Q501J7	Phosphatase and actin regulator 4 OS=Mus musculus OX=10090 GN=Phactr4 PE=1 SV=2	Q2M3X8; Q501J7	RLSQRPTAEELEQR		NotUnique	28.0474	571.6399	3	2.392	0.000003465	2697961.506	2498027.43	2293040.938	1213431.354	1814387.158	3201082.125	2006811.72	2448631.069	1860565.135
Q501J7	Phosphatase and actin regulator 4 OS=Mus musculus OX=10090 GN=Phactr4 PE=1 SV=2	Q501J7	SFVGPTPAPAPAPR		Unique	42.3066	682.86976	2	2.878	0.000003465	2502264.75	2602789.75	2761933.5	1092887.125	1906945.375	3983950.5	2393914.25	2401339.5	2895902
Q501J7	Phosphatase and actin regulator 4 OS=Mus musculus OX=10090 GN=Phactr4 PE=1 SV=2	Q501J7	SKFSALGK		Unique	23.6356	419.24504	2	0.708	0.0002275	158769.625	246333.8906	146204.2188	181552.625	145645.3281	230983.5156	179379.6406	142540.4844	284669.5625
Q501J7	Phosphatase and actin regulator 4 OS=Mus musculus OX=10090 GN=Phactr4 PE=1 SV=2	Q501J7	SLPITIEMLK		Unique	77.5083	572.83619	2	1.224	0.000009579	426713.2188	100167.7891	521307.6875	49573.50781	51560.59375	321889.625	229988.1719	221553.875	266497.625
Q501J7	Phosphatase and actin regulator 4 OS=Mus musculus OX=10090 GN=Phactr4 PE=1 SV=2	Q501J7	SSDKFKETSEVLER		Unique	33.5263	552.28125	3	2.71	0.000003465	186159.2344	296529.2188	162384.2813	117170.8438	214782.7813	442888.2813	203463.2344	236772.1875	317733.0625
Q501J7	Phosphatase and actin regulator 4 OS=Mus musculus OX=10090 GN=Phactr4 PE=1 SV=2	Q501J7	SSEMEVHVDSK		Unique	23.1346	416.52378	3	1.317	0.000003465	509173.4688	169208.875	655354.1875	94512.09375	190101.75	523123.9688	337917.5938	362725.7813	479955.25
Q501J7	Phosphatase and actin regulator 4 OS=Mus musculus OX=10090 GN=Phactr4 PE=1 SV=2	Q501J7	SSSPVLVEEEPER		Unique	38.1906	729.35979	2	2.25	0.000003465	505389.125	210935.9531	513955.5625	54816.91797	142802.6875	622336.3125	242554.6875	308997.7188	370178.25
Q505D1	Serine/threonine-protein phosphatase 6 regulatory ankyrin repeat subunit A OS=Mus musculus OX=10090 GN=Ankrd28 PE=1 SV=1	Q505D1	DKQGYNAVHYSAAYGHR		Unique	25.6574	484.98164	4	2.942	0.000003465	81432.98438	97503.67969	72871.01563	25400.20117	26497.54102	52867.89063	59418.53125	50830.45313	56995.00781
Q505D1	Serine/threonine-protein phosphatase 6 regulatory ankyrin repeat subunit A OS=Mus musculus OX=10090 GN=Ankrd28 PE=1 SV=1	Q505D1	NGLTMVVQELLGK		Unique	98.4227	467.93033	3	2.261	0.000003465	86084.39063	98013.83594	66509.00781	20254.83984	37118.04688	52376.71094	41580.76172	38991.5625	49204.69531
Q505D1	Serine/threonine-protein phosphatase 6 regulatory ankyrin repeat subunit A OS=Mus musculus OX=10090 GN=Ankrd28 PE=1 SV=1	Q505D1	NLINATNAALQTPLHVAAR		Unique	68.9991	663.37281	3	2.271	0.000003465	535878.8125	303537.5625	451154.0313		262234.7188	226834.3125	305440.3438	306750.0625	395739.875
Q505D1	Serine/threonine-protein phosphatase 6 regulatory ankyrin repeat subunit A OS=Mus musculus OX=10090 GN=Ankrd28 PE=1 SV=1	Q505D1	SKDGKTPLHMTALHGR		Unique	27.6906	583.64581	3	2.792	0.000003465	37584.06641	70366.09375	14850.21777	12757.82617	22674.1543	57709.13281	18346.5625	39487.91406	24798.875
Q505D1	Serine/threonine-protein phosphatase 6 regulatory ankyrin repeat subunit A OS=Mus musculus OX=10090 GN=Ankrd28 PE=1 SV=1	Q505D1	SKNTALHLACGK	1xCarbamidomethyl [C10]	Unique	23.0283	433.89953	3	2.25	0.000003465	73390.875	73444.67969	45536.85156	15797.36328	19427.26758	44580.28516	34184.33984	38641.71484	56619.82031
Q505D1	Serine/threonine-protein phosphatase 6 regulatory ankyrin repeat subunit A OS=Mus musculus OX=10090 GN=Ankrd28 PE=1 SV=1	Q505D1	TALHHAAFSGHGEMVK		Unique	28.9931	564.94751	3	1.233	0.000006775	604955.125	543519.0938	347620.5313	157460.2773	197548.168	438374.5469	299908.4063	470544.4219	349487.4219
Q505D1	Serine/threonine-protein phosphatase 6 regulatory ankyrin repeat subunit A OS=Mus musculus OX=10090 GN=Ankrd28 PE=1 SV=1	Q505D1	TPLDLAAFK		Unique	62.7753	488.2789	2	0.904	0.00006966	423912.1875	350431.4375	264114.2813		116821.625		189082.2656	201181.2031	333300.8125
Q505D1	Serine/threonine-protein phosphatase 6 regulatory ankyrin repeat subunit A OS=Mus musculus OX=10090 GN=Ankrd28 PE=1 SV=1	Q505D1	YGHELLINTLITSGADTAK		Unique	72.739	673.02482	3	2.237	0.000003465	229080.125	365039.25	298569.375	38573.44531	81976.41406	182776.7188	176263.0781	205544.8281	230427.8906
Q505D7	Optic atrophy 3 protein homolog OS=Mus musculus OX=10090 GN=Opa3 PE=1 SV=1	Q505D7	AAWNALQDEVGR		Unique	53.6666	665.33112	2	1.487	0.000003465	456051.3125	332622.5625				832482.4375			465568.625
Q505D7	Optic atrophy 3 protein homolog OS=Mus musculus OX=10090 GN=Opa3 PE=1 SV=1	Q505D7; Q8BWR2	IFYIGLR		NotUnique	70.2753	441.26581	2	0.849	0.0001037	973190.875	1047289.375	854335.5	790597.75	1418596.375	1846696.375	753339.1875	859068	928515.125
Q505F5	Leucine-rich repeat-containing protein 47 OS=Mus musculus OX=10090 GN=Lrrc47 PE=1 SV=1	Q505F5	ELSPDIAHLASLK		Unique	61.647	465.26085	3	2.384	0.000003465	181227.0625	126933.5938	138169.625	40763.93359	79853.625	86970.125	93874.58594	126740.1953	158573.1875
Q505F5	Leucine-rich repeat-containing protein 47 OS=Mus musculus OX=10090 GN=Lrrc47 PE=1 SV=1	Q505F5	TAATIATHDLQAVR		Unique	41.7441	489.9352	3	2.748	0.000003465	281167.4375	199338.5625	212617.0156	93488.52344	241180.6406	237865.625	189885.0781	161370.7969	216791.8125
Q50L42	Cytosolic phospholipase A2 epsilon OS=Mus musculus OX=10090 GN=Pla2g4e PE=1 SV=1	Q50L42	QVSCLEVHAESR	1xCarbamidomethyl [C4]	Unique	27.4754	472.22929	3	1.861	0.000003465	16071.13672	18479.37305	11366.10742	17378.74805	25680.17969	28480.12109	19696.95117	22010.48633	21521.09961
Q50L42	Cytosolic phospholipase A2 epsilon OS=Mus musculus OX=10090 GN=Pla2g4e PE=1 SV=1	Q50L42	SPDELELGQLNIYGPK		Unique	71.8978	591.64031	3	2.502	0.000003465	50512.64063	35422.52734	38583.66406		49382.07422	40753.33203	34714.44531	49211.79688	51493.97656
Q52KF3	Protein spire homolog 1 OS=Mus musculus OX=10090 GN=Spire1 PE=1 SV=1	Q52KF3	ENGLSAAQQGSAQR		Unique	18.8665	472.89912	3	1.397	0.000003465	35380.41797		22993.37305			30928.85547	13998.83691		22779.81445
Q52KF3	Protein spire homolog 1 OS=Mus musculus OX=10090 GN=Spire1 PE=1 SV=1	Q52KF3	FISEIISSSRR		Unique	47.4968	432.24202	3	1.557	0.000003465	281496.1563	463815.25		439801.4688	561224.375	883786.625	397425.7813	390231.9063	508137.5938
Q52KF3	Protein spire homolog 1 OS=Mus musculus OX=10090 GN=Spire1 PE=1 SV=1	Q52KF3	FLPISSTPQPER		Unique	49.1692	686.36664	2	1.338	0.000003465	1154400.75	869304.4375	861207.25	272260.4375	538828.75	1389045.625	533646.1875	580646.25	897916.3125
Q52KF3	Protein spire homolog 1 OS=Mus musculus OX=10090 GN=Spire1 PE=1 SV=1	Q52KF3	FLPISSTPQPERR		Unique	43.29	509.94749	3	0.908	0.0000673	466819.75	437838.5313	414975.2813	236591.1094	412201.125	813517.625	357116.375	400465.0938	517929.25
Q52KF3	Protein spire homolog 1 OS=Mus musculus OX=10090 GN=Spire1 PE=1 SV=1	Q52KF3	FWVQVMR		Unique	64.2706	483.25499	2	0.349	0.001425	1207651.25	1287106.75	1135028.25	751636.75	1358300.625	2426432.25	1179279.625	1338163.375	1373356.75
Q52KF3	Protein spire homolog 1 OS=Mus musculus OX=10090 GN=Spire1 PE=1 SV=1	Q52KF3	HSIEKETPTNVR		Unique	18.7214	470.91605	3	2.033	0.000003465	3934829.844	4894696.281	3971498.531	1186184.922	2547684.813	4168009.188	3031716.094	3213043.188	3821916.813
Q52KF3	Protein spire homolog 1 OS=Mus musculus OX=10090 GN=Spire1 PE=1 SV=1	Q52KF3	ILEEIKAER		Unique	33.066	550.8194	2	1.127	0.00001237	290732.5938	277458.75	382406.0938	376338.5	513500.9063	760100.125	421145.625	371440.3125	383732.4063
Q52KF3	Protein spire homolog 1 OS=Mus musculus OX=10090 GN=Spire1 PE=1 SV=1	Q52KF3	ILEEIKAERK		Unique	26.3615	410.24683	3	1.244	0.000006775	124032.7734	239373.5625	84329.74219	177947.2188	241981.5781	344348.0938	168410.8125	156622	157383.5313
Q52KF3	Protein spire homolog 1 OS=Mus musculus OX=10090 GN=Spire1 PE=1 SV=1	Q52KF3	IQEMEKGDESSTDLEDLKNADWAR		Unique	54.106	695.82205	4	3.36	0.000003465	626424.9375	506251.75	420463.0313	366804.4688	671803	868539.375	588142.9375	710452.375	753747
Q52KF3	Protein spire homolog 1 OS=Mus musculus OX=10090 GN=Spire1 PE=1 SV=1	Q52KF3	KTQSFYMSSAGPSEYCPSER	1xCarbamidomethyl [C16]	Unique	43.6236	771.33666	3	2.25	0.000003465	314950	300678.5	256865.0625	169959.2188	308249.4375	614632.3125	313267.2813	298538.8125	369295.2813
Q52KF3	Protein spire homolog 1 OS=Mus musculus OX=10090 GN=Spire1 PE=1 SV=1	Q52KF3	LPSKPYSTLPIFSLGPSALQR		Unique	89.0738	758.09486	3	3.114	0.000003465	944151.375	975084.875	886288.1875	630078.875	1366412.5	1895429	931593.4375	1102970	1122239.5
Q52KF3	Protein spire homolog 1 OS=Mus musculus OX=10090 GN=Spire1 PE=1 SV=1	Q52KF3	SAHEVILDFIR		Unique	70.7543	433.90672	3	1.805	0.000003465	439156.0625	565821.8125	452518.5313	399938.5	833560.0625	1105925.25	499889.7188	645794.4375	429947.4688
Q52KF3	Protein spire homolog 1 OS=Mus musculus OX=10090 GN=Spire1 PE=1 SV=1	Q52KF3	SVDKSDEELQFPK		Unique	42.025	507.91916	3	2.456	0.000003465	473823.0313	211867.875	520456.875	137531.9688	319611.4375	373881.4375	397675.6875	364931.875	480871.1563
Q52KF3	Protein spire homolog 1 OS=Mus musculus OX=10090 GN=Spire1 PE=1 SV=1	Q52KF3	SYQDVMK		Unique	26.1975	435.70485	2	0.651	0.0003279	490682.4063	467139.7188	483586.8438	253678.3281	525840.5625	941732.625	492835.5	559587	649846.1875
Q52KF3	Protein spire homolog 1 OS=Mus musculus OX=10090 GN=Spire1 PE=1 SV=1	Q52KF3	YQQYKDVYTALKK		Unique	37.6843	412.72398	4	0.916	0.00006214	28906.91602	34827.92578	22545.71289	24630.87305	40496.58984	53928.19922	30678.70898	27933.4668	37187.46875
Q52KR3	Protein prune homolog 2 OS=Mus musculus OX=10090 GN=Prune2 PE=1 SV=2	Q52KR3	LDEELREASEAAK		Unique	32.0275	487.57898	3	1.822	0.000003465	33588.79297	27488.32813	34157.32031	34081.97656	54964.26953	59288.01172	40059.10156	44777.62109	50733.10547
Q52KR3	Protein prune homolog 2 OS=Mus musculus OX=10090 GN=Prune2 PE=1 SV=2	Q52KR3	TLESAVVR		Unique	31.4423	437.75342	2	0.352	0.001405	1548199.574	416111.7012	1904655.605	98203.34766	179149.6289	573252.5781	847496.1133	852016.3047	985586.4063
Q569Z5	Probable ATP-dependent RNA helicase DDX46 OS=Mus musculus OX=10090 GN=Ddx46 PE=1 SV=2	Q569Z5	AMEALAR		Unique	24.3874	381.20235	2	0.627	0.0003609	119461.375	114488.3516	85869.28906	11941.60059	21445.13867	49129.08594	55416.33594	62827.19141	75853.13281
Q569Z5	Probable ATP-dependent RNA helicase DDX46 OS=Mus musculus OX=10090 GN=Ddx46 PE=1 SV=2	Q569Z5	AMENIGELKK		Unique	30.7935	378.20597	3	1.504	0.000003465	117117.1875	99106.78125	175768.6094	7533.109863	14397.58301	58970.21484	77753.89063	94057.92969	119328.8047
Q569Z5	Probable ATP-dependent RNA helicase DDX46 OS=Mus musculus OX=10090 GN=Ddx46 PE=1 SV=2	Q569Z5	ELALQITK		Unique	47.2734	458.27913	2	0.827	0.0001172	380818.6563	265160.1875	349679.8438		152015.9531	184288.2813	227787.7813	235032.9219	215403.625
Q569Z5	Probable ATP-dependent RNA helicase DDX46 OS=Mus musculus OX=10090 GN=Ddx46 PE=1 SV=2	Q569Z5	HGYEKPTPIQTQAIPAIMSGR		Unique	56.9218	765.73518	3	3.474	0.000003465	140804.4688	129497.875	80738.48438	12284.35742	30103.13281	84581.39063	65160.19922	66874.88281	78566.1875
Q569Z5	Probable ATP-dependent RNA helicase DDX46 OS=Mus musculus OX=10090 GN=Ddx46 PE=1 SV=2	Q569Z5	ILSKPIEVQVGGR		Unique	43.82	465.94887	3	1.952	0.000003465	454848.3125	394634.8438	366866.2813			167986.4375	205743	240299.9063	303545.2813
Q569Z5	Probable ATP-dependent RNA helicase DDX46 OS=Mus musculus OX=10090 GN=Ddx46 PE=1 SV=2	Q569Z5	LLVATSVAAR		Unique	43.2706	500.81077	2	1.084	0.00001818	499157.0938	504843.3125	532378.125		92917.84375	156031.0156	224362.7656	325970.4688	263495.8438
Q569Z5	Probable ATP-dependent RNA helicase DDX46 OS=Mus musculus OX=10090 GN=Ddx46 PE=1 SV=2	Q569Z5	LQNSYQPTNK		Unique	19.2093	596.80159	2	1.581	0.000003465	443137.5	348228.5313	294094.9375	44354.57422			190760.5313	219708.0938	250854.1563
Q569Z5	Probable ATP-dependent RNA helicase DDX46 OS=Mus musculus OX=10090 GN=Ddx46 PE=1 SV=2	Q569Z5	QEEERQEGGQSESFK		Unique	16.923	589.93124	3	1.211	0.000009579	23623.02344		27973.5625				11304.68262
Q569Z5	Probable ATP-dependent RNA helicase DDX46 OS=Mus musculus OX=10090 GN=Ddx46 PE=1 SV=2	Q569Z5	VVTVVTTK		Unique	26.5759	423.76824	2	0.998	0.00002563	381818.0703	242632.8691	286682.1191	29954.9978	6795.208984	228662.5703	165957.7832	189200.3594	262347.375
Q569Z6	Thyroid hormone receptor-associated protein 3 OS=Mus musculus OX=10090 GN=Thrap3 PE=1 SV=1	Q569Z6	DLVHSNKKEQEFR		Unique	23.4242	543.94987	3	1.181	0.000009579	208878.7344	411326.3125	130843.7109	54358.64063	68700.33594	114306.2813	140813.1563	168234.2969	187523.3906
Q569Z6	Thyroid hormone receptor-associated protein 3 OS=Mus musculus OX=10090 GN=Thrap3 PE=1 SV=1	Q569Z6	GGFSDADVK		Unique	24.3689	448.2113	2	0.633	0.0003436	455605.8438	162649.5156	329835.5313	25878.26953	39510.20703	104355.7344	190847.2969	211581.875	193740.6875
Q569Z6	Thyroid hormone receptor-associated protein 3 OS=Mus musculus OX=10090 GN=Thrap3 PE=1 SV=1	Q569Z6	GRKEPEFDDEPK		Unique	22.5501	482.90007	3	0.361	0.001326	253476.875						45351.38672	98041.09375	115054.0703
Q569Z6	Thyroid hormone receptor-associated protein 3 OS=Mus musculus OX=10090 GN=Thrap3 PE=1 SV=1	Q569Z6	KAEEMEDEPFTER		Unique	35.3001	537.57135	3	1.611	0.000003465	730422.375	436783.7188	520948.4688		49760.55859	158559.5156	270399.3438	297098.0313	304659.125
Q569Z6	Thyroid hormone receptor-associated protein 3 OS=Mus musculus OX=10090 GN=Thrap3 PE=1 SV=1	Q569Z6	KYYLHDDREGEGSDK		Unique	18.8106	604.61118	3	1.752	0.000003465	39709.99219	44691.64063	24019.59766	6268.391602	6423.126465	14001.17188	15916.63867	23665.23438	24278.80664
Q569Z6	Thyroid hormone receptor-associated protein 3 OS=Mus musculus OX=10090 GN=Thrap3 PE=1 SV=1	Q569Z6	MDSFDEDLARPSGLLAQER		Unique	64.5366	717.34424	3	1.394	0.000003465	844717.125	611044.875	674213.0586		143620.0938	463044.375	483654.5313	610686.9688	329285.4063
Q569Z6	Thyroid hormone receptor-associated protein 3 OS=Mus musculus OX=10090 GN=Thrap3 PE=1 SV=1	Q569Z6	SGKWESLHTGK		Unique	23.1908	410.54745	3	1.808	0.000003465	132826.0313		97494.35156			20913.81055	28671.55273	73484.94531	54952.46875
Q569Z6	Thyroid hormone receptor-associated protein 3 OS=Mus musculus OX=10090 GN=Thrap3 PE=1 SV=1	Q569Z6	SIFQHIQSAQSQR		Unique	40.0882	765.39414	2	2.186	0.000003465	4365162.969	3977433.75	3215541.688	989713.8125	2531771.156	3447677.438	2662099.922	3660605.719	3691623.844
Q569Z6	Thyroid hormone receptor-associated protein 3 OS=Mus musculus OX=10090 GN=Thrap3 PE=1 SV=1	Q569Z6	SPLQSVVVR		Unique	42.9695	492.79521	2	1.399	0.000003465	513578.5625	109027.9844	448441.875	12743.13672	20217.49414	95865.85156	186327.4063	206525.5313	215170.625
Q569Z6	Thyroid hormone receptor-associated protein 3 OS=Mus musculus OX=10090 GN=Thrap3 PE=1 SV=1	Q569Z6	SPSELFAQHIVTIVHHVK		Unique	68.4754	511.2851	4	2.511	0.000003465	739008.125	565658.5	416217.1563	48834.07031	144769.75	200495.1719	146636.1406	363019.25	359919.9688
Q569Z6	Thyroid hormone receptor-associated protein 3 OS=Mus musculus OX=10090 GN=Thrap3 PE=1 SV=1	Q569Z6	SREEEWDPEYTPK		Unique	38.8763	555.9179	3	1.843	0.000003465	509469.25	346475.625	332070.5938	38147.94141		88911.03906	164267.1875	232748.1406	217439.875
Q569Z6	Thyroid hormone receptor-associated protein 3 OS=Mus musculus OX=10090 GN=Thrap3 PE=1 SV=1	Q569Z6	SSFSITR		Unique	32.2783	399.21121	2	0.909	0.00006472	600641.3125	505317.7266	530940.1641	70167.11328	141046.7852	213370.1719	369303.8203	377459.6875	383449.9688
Q569Z6	Thyroid hormone receptor-associated protein 3 OS=Mus musculus OX=10090 GN=Thrap3 PE=1 SV=1	Q569Z6	YYLHDDREGEGSDK		Unique	20.352	561.91279	3	1.535	0.000003465	94070.42969	107544.1172	57588.39063	12155.3916	15286.3252	46676.60938	40544.99609	51813.48438	69190.42188
Q56A07	Sodium channel subunit beta-2 OS=Mus musculus OX=10090 GN=Scn2b PE=1 SV=1	Q56A07	FGDRVEFSGNPSK		Unique	34.766	480.56838	3	1.383	0.000003465	198170.2344	158165.5	420518.625	308957.5938	293563.0625	197514.7344	236339.2813	254650.3438	271832.4063
Q56A07	Sodium channel subunit beta-2 OS=Mus musculus OX=10090 GN=Scn2b PE=1 SV=1	Q56A07	FGDRVEFSGNPSKYDVSVTLK		Unique	58.6398	782.39694	3	4.046	0.000003465	523124	883748.3125	439275.75	715177.7188	1167414.469	1086629	721447.5156	685906.9844	637264.1719
Q56A07	Sodium channel subunit beta-2 OS=Mus musculus OX=10090 GN=Scn2b PE=1 SV=1	Q56A07	LSTDDLKTEEEGKMDGEGNAEDGTK		Unique	34.2328	890.39681	3	3.375	0.000003465	262136.9375	381017.375	262387.3125	160439.2188	243391.8125	751255.75	174196.3594	358785.8438	436291.2813
Q56A07	Sodium channel subunit beta-2 OS=Mus musculus OX=10090 GN=Scn2b PE=1 SV=1	Q56A07	YDVSVTLK		Unique	43.8619	462.75517	2	0.913	0.00006214	99489.30469	55390.39844	109663.4219	59522.74219	111854.8359	116266.6094	75780.625	75144.77344	78838.73438
Q56A08	G-patch domain and KOW motifs-containing protein OS=Mus musculus OX=10090 GN=Gpkow PE=1 SV=2	Q56A08	MTIEDVLSPDTCVCR	2xCarbamidomethyl [C12; C14]	Unique	68.616	599.27217	3	0.98	0.00003389	15481.83594	16339.83301	17352.15234		6566.473633		9322.056641	7884.208008	12511.76855
Q56A08	G-patch domain and KOW motifs-containing protein OS=Mus musculus OX=10090 GN=Gpkow PE=1 SV=2	Q56A08	QAPEEKDFLATVEGR		Unique	54.8916	563.95275	3	2.138	0.000003465	133319.8906	57470.20313	129590.9688	12968.64063	18547.8125	51894.46094	57114.5625	58799.45703	63963.55078
Q570Y9	DEP domain-containing mTOR-interacting protein OS=Mus musculus OX=10090 GN=Deptor PE=1 SV=2	Q570Y9	FRKDDGTFALDSEVK		Unique	41.3533	576.62444	3	1.338	0.000003465	36185.29688			20842.43359					31146.02734
Q571G4	Protein lin-54 homolog OS=Mus musculus OX=10090 GN=Lin54 PE=2 SV=2	Q571G4	LSSQISDLLTRPTPALNSAGGK		Unique	66.0103	742.74096	3	2.87	0.000003465	33007.04688	21160.7832	46695.27344	8660.152344	21211.58984	20221.9375	24623.55273	26830.66211	24025.53906
Q571G4	Protein lin-54 homolog OS=Mus musculus OX=10090 GN=Lin54 PE=2 SV=2	Q571G4	TPTSGPVITK		Unique	25.1794	500.7872	2	0.823	0.0001172	21622.93555	20859.46289	25596.62305	14912.27539	21609.4707	41370.96094	21018.64258	25748.75586	24942.87305
Q571I4	Inactive tyrosine-protein kinase PRAG1 OS=Mus musculus OX=10090 GN=Prag1 PE=1 SV=3	Q571I4	LIISNFLK		Unique	74.0797	474.29986	2	1.082	0.00001818	153828.625	118282.6719	125624.8906	41069.24219	78404.51563	103361.9141	99277.64063	87612.32031	89418.96875
Q571I4	Inactive tyrosine-protein kinase PRAG1 OS=Mus musculus OX=10090 GN=Prag1 PE=1 SV=3	Q571I4	RALMMMK		Unique	36.4919	440.7317	2	0.513	0.0006243	2622830.75	3632246.5	3276135.5	3196216.75	2801849.5	2493824.25	2763371.25	3094892.25	3613501.25
Q571I9	Aldehyde dehydrogenase family 16 member A1 OS=Mus musculus OX=10090 GN=Aldh16a1 PE=1 SV=2	Q571I9	FQSPGTQSSRPIQDSSGK		Unique	25.4035	636.3134	3	1.703	0.000003465	23726.07422	13152.66113	17323.99414	13698.47949	20404.81055	37219.22656	15217.72949	18797.86328	20732.76953
Q571K4	TGF-beta-activated kinase 1 and MAP3K7-binding protein 3 OS=Mus musculus OX=10090 GN=Tab3 PE=1 SV=2	Q571K4	KIEITVEPSQRPGTAITR		Unique	44.5349	666.04428	3	0.847	0.0001037	32986.76563	27133.86523	35475.25781	13813.79492	24830.93945	43477.86719	27204.88672	22438.44727	29571.91211
Q571K4	TGF-beta-activated kinase 1 and MAP3K7-binding protein 3 OS=Mus musculus OX=10090 GN=Tab3 PE=1 SV=2	Q571K4	NQHSLYTATTPPSSSPSR		Unique	30.2455	644.31381	3	2.119	0.000003465	25188.13867	25271.60938	24779.67773	14097.72754	19760.30859	31911.90625	21427.76172	23548.01953	24735.0332
Q58A65	C-Jun-amino-terminal kinase-interacting protein 4 OS=Mus musculus OX=10090 GN=Spag9 PE=1 SV=2	Q58A65	AFDFLSEETEASLASR		Unique	74.3429	591.61567	3	0.659	0.0003154	364367.0625	188978.8125	417184.9063	67759.375	150891.6563	275797.25	229443.5156	229852.8438	259207.8906
Q58A65	C-Jun-amino-terminal kinase-interacting protein 4 OS=Mus musculus OX=10090 GN=Spag9 PE=1 SV=2	Q58A65	AGSSAQEPSSQTPLK		Unique	23.9535	744.3707	2	3.152	0.000003465	1062982.642	796358.0933	956642.6426	394332.5313	869296.0703	1326435.256	747306.0142	882335.9805	903987.2178
Q58A65	C-Jun-amino-terminal kinase-interacting protein 4 OS=Mus musculus OX=10090 GN=Spag9 PE=1 SV=2	Q58A65	AHVQKEDGRVQAFGWSLPQK		Unique	52.1075	571.05133	4	1.915	0.000003465	173778.8438			287421.8125	438166.5938	602380.1875	241909.7188	318023.6875	399809.3438
Q58A65	C-Jun-amino-terminal kinase-interacting protein 4 OS=Mus musculus OX=10090 GN=Spag9 PE=1 SV=2	Q58A65	AKDDDDSDIPTAQR		Unique	20.7706	516.23751	3	1.76	0.000003465	777230.8125	449398.9375	895035.5625	234727.7969	500471.4375	1070715.25	678051.375	618764.0625	565816.875
Q58A65	C-Jun-amino-terminal kinase-interacting protein 4 OS=Mus musculus OX=10090 GN=Spag9 PE=1 SV=2	Q58A65; Q9ESN9	AKNYADQISR		NotUnique	21.5589	583.30189	2	1.06	0.00002305	321684.2188	107344.2344	229418.625		104519.6719	242492.0313	134807.0781	112967.1016	164942.2344
Q58A65	C-Jun-amino-terminal kinase-interacting protein 4 OS=Mus musculus OX=10090 GN=Spag9 PE=1 SV=2	Q58A65	DGGSVVGASVFYK		Unique	53.7685	643.32497	2	1.805	0.000003465	506623.5313	109808.9141	709570.125	76331.08594	138499.1719	239466.0625	369173.1563	362773.3125	307271.9688
Q58A65	C-Jun-amino-terminal kinase-interacting protein 4 OS=Mus musculus OX=10090 GN=Spag9 PE=1 SV=2	Q58A65	DIAGLDTEGSK		Unique	32.8775	553.27222	2	1.204	0.000009579	762148.25		757141.875		117463.4453	594254.375	288422.3125	420624.625	399251.6875
Q58A65	C-Jun-amino-terminal kinase-interacting protein 4 OS=Mus musculus OX=10090 GN=Spag9 PE=1 SV=2	Q58A65	EDGRVQAFGWSLPQK		Unique	59.6733	573.29338	3	1.695	0.000003465	290500.8125	322243.2813	277274.7188	193315.1719	250558.2188	592478	270795.7188	285408.375	359092.25
Q58A65	C-Jun-amino-terminal kinase-interacting protein 4 OS=Mus musculus OX=10090 GN=Spag9 PE=1 SV=2	Q58A65	ERPISLGIFPLPAGDGLLTPDTQK		Unique	92.9586	845.79893	3	3.755	0.000003465	898830.9375	250633.7188	758783.875	140665.3594	281658.2813	634732.125	382690.2188	481321.7813	435649.9375
Q58A65	C-Jun-amino-terminal kinase-interacting protein 4 OS=Mus musculus OX=10090 GN=Spag9 PE=1 SV=2	Q58A65	EVENLILENTQLLETK		Unique	80.139	629.34195	3	1.752	0.000003465	573761.875	181189.625	574722.5	99247.72656	315598.7813	362763.9063	360848.2188	375496.0313	325333.6563
Q58A65	C-Jun-amino-terminal kinase-interacting protein 4 OS=Mus musculus OX=10090 GN=Spag9 PE=1 SV=2	Q58A65	FFVAVPGQVISPQSSSGGADLTADK		Unique	73.6378	826.75545	3	2.891	0.000003465	619696.875	724695.0625	674256	364179.4375	591062.4375	1173285.625	800386.9375	675960.9375	966214.8125
Q58A65	C-Jun-amino-terminal kinase-interacting protein 4 OS=Mus musculus OX=10090 GN=Spag9 PE=1 SV=2	Q58A65	FIEFEDSQEQEKK		Unique	39.3153	552.92992	3	2.126	0.000003465	990342.5		1186694.25		200427.2969	544026.1875	457992.0625	473580.0313	566680.8125
Q58A65	C-Jun-amino-terminal kinase-interacting protein 4 OS=Mus musculus OX=10090 GN=Spag9 PE=1 SV=2	Q58A65	FQELSQPR		Unique	28.2097	502.7616	2	0.979	0.00003389	935970.875	384244.7813	814196.5313	212475.375	428732.5156	498424.75	517626.7813	598872.4219	677865.6406
Q58A65	C-Jun-amino-terminal kinase-interacting protein 4 OS=Mus musculus OX=10090 GN=Spag9 PE=1 SV=2	Q58A65	GGETPGSEQWK		Unique	25.4179	588.26984	2	1.589	0.000003465	393937.2188	81035.76563	421908.9063	39433.79297	89309.39844	364345.5	199772.5938	163198.7656	245744.3594
Q58A65	C-Jun-amino-terminal kinase-interacting protein 4 OS=Mus musculus OX=10090 GN=Spag9 PE=1 SV=2	Q58A65	GVDGQWDLSNYHLLDLGRPHHSIR		Unique	70.0833	557.88421	5	2.58	0.000003465	614014.5625	932307.4844	306292.4375	151820.2813	838227.8125	756686.75	233221.8281	390612.5469	796662
Q58A65	C-Jun-amino-terminal kinase-interacting protein 4 OS=Mus musculus OX=10090 GN=Spag9 PE=1 SV=2	Q58A65	HIEVQVAQETR		Unique	28.7094	437.23321	3	1.254	0.000003465	677355.0625		1072605.625	107229.5078	187075.9844	683004.25	382062.6563	523157.2188	393497.1875
Q58A65	C-Jun-amino-terminal kinase-interacting protein 4 OS=Mus musculus OX=10090 GN=Spag9 PE=1 SV=2	Q58A65	HTEMIHNYMEHLER		Unique	46.1752	460.71163	4	2.972	0.000003465	1648644.125	1115516.5	1431301	652400.8125	1277517.5	1756096.5	1150803.5	1463929.625	998710.25
Q58A65	C-Jun-amino-terminal kinase-interacting protein 4 OS=Mus musculus OX=10090 GN=Spag9 PE=1 SV=2	Q58A65	ITALMVSCNR	1xCarbamidomethyl [C8]	Unique	42.9973	582.79638	2	0.807	0.000129		299314.25		145997.9531	226364.0156	215858.6406	276702.5	226190.0469	301577.9375
Q58A65	C-Jun-amino-terminal kinase-interacting protein 4 OS=Mus musculus OX=10090 GN=Spag9 PE=1 SV=2	Q58A65	IYVVQPK		Unique	32.5861	423.7578	2	0.666	0.0003094	959569.6875	987787.3906	823168.2188	551859.25	970457.3438	1326347.75	873181	952867.3125	935821.7656
Q58A65	C-Jun-amino-terminal kinase-interacting protein 4 OS=Mus musculus OX=10090 GN=Spag9 PE=1 SV=2	Q58A65	LEEREAELKK		Unique	18.2479	415.5662	3	0.501	0.0006503	245558.8281	66189.42969	161868.7656	39689.51563	103364.1172	140713.5156	95747.36719	101467.7734	125416.9141
Q58A65	C-Jun-amino-terminal kinase-interacting protein 4 OS=Mus musculus OX=10090 GN=Spag9 PE=1 SV=2	Q58A65	LFSSSSNATKKPEPPVNLK		Unique	41.4131	511.78238	4	2.853	0.000003465	1047506.063	1887737.625	629816.3906	616461.9063	1436925.875	1863175.813	1069027.563	1280877.875	1350996.125
Q58A65	C-Jun-amino-terminal kinase-interacting protein 4 OS=Mus musculus OX=10090 GN=Spag9 PE=1 SV=2	Q58A65; Q9ESN9	LGFSFVR		NotUnique	62.6864	413.2344	2	0.816	0.0001244	529719.8125	818723.8125	731535.1875	430719.1875	637323.1875	413190.375	600239.5625	620446.375	601773.5625
Q58A65	C-Jun-amino-terminal kinase-interacting protein 4 OS=Mus musculus OX=10090 GN=Spag9 PE=1 SV=2	Q58A65	LHQLSGSDQLEATAHSR		Unique	30.9739	617.30931	3	3.264	0.000003465	227546.6875	178477.9063	294255.4688	119197.7578	153096.7656	286615.375	263557		254651.0938
Q58A65	C-Jun-amino-terminal kinase-interacting protein 4 OS=Mus musculus OX=10090 GN=Spag9 PE=1 SV=2	Q58A65; Q9ESN9	LMELQEAVR		NotUnique	47.8542	544.79229	2	1.24	0.000006775	1282745	1244781.125	1076115.375	439158.2188	920568.375	2006494.5	1029196.938	931407.8125	1209749.625
Q58A65	C-Jun-amino-terminal kinase-interacting protein 4 OS=Mus musculus OX=10090 GN=Spag9 PE=1 SV=2	Q58A65; Q9ESN9	LMELQEAVRWTEMIR		NotUnique	89.5784	635.66251	3	1.408	0.000003465	50283.48828	144646	48873.69922	123828.6016	173608.8281	192196.4219	95628.10938	95102.22656	101309.0234
Q58A65	C-Jun-amino-terminal kinase-interacting protein 4 OS=Mus musculus OX=10090 GN=Spag9 PE=1 SV=2	Q58A65	LWCAVGVNLSGGK	1xCarbamidomethyl [C3]	Unique	61.0682	680.85553	2	1.709	0.000003465	991433.25	695547.9375	899395	258481.0938	839494.25	1315841.625	721346.75	744016.375	886044
Q58A65	C-Jun-amino-terminal kinase-interacting protein 4 OS=Mus musculus OX=10090 GN=Spag9 PE=1 SV=2	Q58A65	LYHAHTYQHLQDVDIEPYVSK		Unique	52.3549	852.75447	3	3.796	0.000003465	997154.6563	1290423.063	595415.3438	408759.4063	822304.3125	1431067.75	821370.0313	658870.2188	951889.625
Q58A65	C-Jun-amino-terminal kinase-interacting protein 4 OS=Mus musculus OX=10090 GN=Spag9 PE=1 SV=2	Q58A65	MGDEGGESELLGEDLPLEPSVTKAER		Unique	70.8843	920.1078	3	3.759	0.000003465	890633.5625	1402961		664368.5625	1033919.188	1151216.875	876237.75	1013545.125	1029663.813
Q58A65	C-Jun-amino-terminal kinase-interacting protein 4 OS=Mus musculus OX=10090 GN=Spag9 PE=1 SV=2	Q58A65; Q9ESN9	NALNVVK		NotUnique	28.5488	379.23194	2	0.808	0.000129	501649.4375	95705.99219	439515.0938	37353.51172	89078.67969	279376.125	226345.6875	286764.2813	280742.2188
Q58A65	C-Jun-amino-terminal kinase-interacting protein 4 OS=Mus musculus OX=10090 GN=Spag9 PE=1 SV=2	Q58A65	NLPVPVYLRPLDEK		Unique	72.2178	551.65075	3	1.302	0.000003465	772023.0625		880934.25		510679.75	682435.625	552438.75	576754.3125	652221.125
Q58A65	C-Jun-amino-terminal kinase-interacting protein 4 OS=Mus musculus OX=10090 GN=Spag9 PE=1 SV=2	Q58A65; Q9ESN9	NYADQISR		NotUnique	24.3238	483.7356	2	1.007	0.00002305	698552.875	258664.1094	812284.125	113245.2891	224082.6406	557156.5625	399980.375	421657.75	473734.8438
Q58A65	C-Jun-amino-terminal kinase-interacting protein 4 OS=Mus musculus OX=10090 GN=Spag9 PE=1 SV=2	Q58A65	QKAKDDDDSDIPTAQR		Unique	19.057	601.62197	3	2.304	0.000003465	155253.6094	154875.625	123180.5781	88842.84375	135379.3906	254823.1875	135401.75	162896.2188	162275.8281
Q58A65	C-Jun-amino-terminal kinase-interacting protein 4 OS=Mus musculus OX=10090 GN=Spag9 PE=1 SV=2	Q58A65	SHLIVWQVMCGNE	1xCarbamidomethyl [C10]	Unique	75.0027	524.91516	3	1.457	0.000003465	410673.043	567591.4375	296352.957	211472.0039	452779.7969	859350.6328	351468.2305	474603.1797	487002.7656
Q58A65	C-Jun-amino-terminal kinase-interacting protein 4 OS=Mus musculus OX=10090 GN=Spag9 PE=1 SV=2	Q58A65	SSIWQFFSR		Unique	85.9757	579.29126	2	0.399	0.001061	135641.8281	185347.9219	118651.7422	73463.73438	171423.7656	155931.2813	120412.4844	153772.1875	135164.3281
Q58A65	C-Jun-amino-terminal kinase-interacting protein 4 OS=Mus musculus OX=10090 GN=Spag9 PE=1 SV=2	Q58A65	SSTLSQLPGDK		Unique	33	566.79595	2	1.755	0.000003465	614469.4375		596312				268810.875	310198.8125	360979.2813
Q58A65	C-Jun-amino-terminal kinase-interacting protein 4 OS=Mus musculus OX=10090 GN=Spag9 PE=1 SV=2	Q58A65	TKLHQLSGSDQLEATAHSR		Unique	29.1067	693.69083	3	4.529	0.000003465	1408268.297	1408845.578	811561.4531	733092.1094	1831869.063	2816511.125	990890.5625	1369376.563	1638827.359
Q58A65	C-Jun-amino-terminal kinase-interacting protein 4 OS=Mus musculus OX=10090 GN=Spag9 PE=1 SV=2	Q58A65	TSGTPGNRPGSVIR		Unique	22.8256	466.91973	3	1.728	0.000003465	3069777.75	2788422.625	2620823.125	1468508.297	2758355.188	4531251	2506246.5	2695325.938	3146038.813
Q58A65	C-Jun-amino-terminal kinase-interacting protein 4 OS=Mus musculus OX=10090 GN=Spag9 PE=1 SV=2	Q58A65	VESLESQTR		Unique	20.6969	524.76731	2	0.78	0.0001443	210113.4531	107147.375	243942.7031	59436.35938	117815.5469	165616.9063	112009.2813	138971.8906	109452.1094
Q58A65	C-Jun-amino-terminal kinase-interacting protein 4 OS=Mus musculus OX=10090 GN=Spag9 PE=1 SV=2	Q58A65; Q9ESN9	VSGLAGSIYR		NotUnique	42.4581	511.78513	2	1.305	0.000003465	2643565.25	1243484.25	2782684.75	445263.9063	1278395.5	1883034.875	1759626.5	1760725.125	2037703.375
Q58A65	C-Jun-amino-terminal kinase-interacting protein 4 OS=Mus musculus OX=10090 GN=Spag9 PE=1 SV=2	Q58A65; Q9ESN9	VSGLAGSIYREFER		NotUnique	65.0094	528.61073	3	1.239	0.000006775	1283628.125	2521896.25	896639.9375	1025436.688	1379252.875	1832983.625	1550290.125	1434181.5	1351008
Q58A65	C-Jun-amino-terminal kinase-interacting protein 4 OS=Mus musculus OX=10090 GN=Spag9 PE=1 SV=2	Q58A65	YNAPTSHVTPSVK		Unique	27.9954	700.86203	2	2.324	0.000003465	992406.6875	880874.9375	961977.125	442750.875	824535.1875	1210411.125	930728.0625	777488.4375	760472.75
Q5BL07	Peroxisome biogenesis factor 1 OS=Mus musculus OX=10090 GN=Pex1 PE=1 SV=2	Q5BL07	EGDAHGQVHSYGR		Unique	14.6045	471.54811	3	1.988	0.000003465	33920.53906		18227.33984				8121.732422	6801.144043	22977.39648
Q5BL07	Peroxisome biogenesis factor 1 OS=Mus musculus OX=10090 GN=Pex1 PE=1 SV=2	Q5BL07	GKVWIPDDLRK		Unique	45.6366	442.92236	3	1.279	0.000003465	41631.40234	55676.57031	21105.78711	12425.1084	27081.31641	59406.07422	29627.38086	27828.88477	42675.66406
Q5BL07	Peroxisome biogenesis factor 1 OS=Mus musculus OX=10090 GN=Pex1 PE=1 SV=2	Q5BL07	LEILTVLSK		Unique	73.4536	508.32331	2	1.188	0.000009579	213172.5625	130720.9219	219466.7813	144462.2188		150135.2656	193577.6875	130450.1875	122205.2734
Q5BL07	Peroxisome biogenesis factor 1 OS=Mus musculus OX=10090 GN=Pex1 PE=1 SV=2	Q5BL07	QLMALVAGLR		Unique	72.3092	536.32087	2	1.611	0.000003465	129283.6875	159143.4219	120303	39352.55469	73919.46875	94414.52344	95310.25	93815.89063	91528.55469
Q5BL07	Peroxisome biogenesis factor 1 OS=Mus musculus OX=10090 GN=Pex1 PE=1 SV=2	Q5BL07	TLLAGVVAR		Unique	50.5403	450.28713	2	0.794	0.0001354	358233.0313	293012.75	273830.4063	78865.00781	151505.5781	248694.2813	187027.75	246264.3906	302405.5
Q5BLK4	Terminal uridylyltransferase 7 OS=Mus musculus OX=10090 GN=Tut7 PE=1 SV=3	B2RX14; Q5BLK4	MTNFIMK	1xOxidation [M1]	NotUnique	37.0122	450.71943	2	0.106	0.00479	15029347	24658534	20052282	7715826.5	11814449	11118233	14635879	15227288	16848360
Q5BLK4	Terminal uridylyltransferase 7 OS=Mus musculus OX=10090 GN=Tut7 PE=1 SV=3	Q5BLK4	QNLESFIKQDFPGTK		Unique	65.3267	584.63688	3	2.384	0.000003465	40645.36719	63991.375	26829.32813	16108.23633	23326.87891	61704.52344	42298.97656	41882.92969	33646.48438
Q5BLK4	Terminal uridylyltransferase 7 OS=Mus musculus OX=10090 GN=Tut7 PE=1 SV=3	Q5BLK4	VMESVFR		Unique	41.7645	434.22314	2	0.777	0.0001491	240364.2734	201305.5254	160816.4375	46370.86523	159239.25	150701.3867	158168.9648	176180.1055	156459.3281
Q5BLK4	Terminal uridylyltransferase 7 OS=Mus musculus OX=10090 GN=Tut7 PE=1 SV=3	Q5BLK4	VVQEFGLHSENLDQR		Unique	45.2801	590.96359	3	1.839	0.000003465	110135.3828		105370.9141		12518.00195	42446.90625	32794.20313	37054.42188	49309.45703
Q5BLK4	Terminal uridylyltransferase 7 OS=Mus musculus OX=10090 GN=Tut7 PE=1 SV=3	Q5BLK4	YIVIEDPFDLNHNLGAGLSR		Unique	85.2383	748.38575	3	2.518	0.000003465	123917.4531	162290.3906	87494.85156		75641.17969	112297.8516	65089.32813	73591.42969	88890.20313
Q5DQR4	Syntaxin-binding protein 5-like OS=Mus musculus OX=10090 GN=Stxbp5l PE=1 SV=1	Q5DQR4	AIELSTK		Unique	26.5232	381.22377	2	0.748	0.0001737	308642.1563	357883.4375	250772.0156	221963.2656	370899.9375	682631.0625	313685.4063	353290.8125	368502.6875
Q5DQR4	Syntaxin-binding protein 5-like OS=Mus musculus OX=10090 GN=Stxbp5l PE=1 SV=1	Q5DQR4	GAAGGVMGELTR		Unique	46.056	559.78465	2	1.06	0.00002305	461748.25	250330.5313	261951.0313	142845.5781	252560.4063	463698.625	313094.3438	303622.0938	329350.4688
Q5DQR4	Syntaxin-binding protein 5-like OS=Mus musculus OX=10090 GN=Stxbp5l PE=1 SV=1	Q5DQR4	GAVLTFSCMDR	1xCarbamidomethyl [C8]	Unique	54.4136	628.79209	2	1.285	0.000003465	180333.4063	168393.3281	93751.47656		182012.2969	406288.75	166147.5625	182451.7969	244004.1563
Q5DQR4	Syntaxin-binding protein 5-like OS=Mus musculus OX=10090 GN=Stxbp5l PE=1 SV=1	Q5DQR4	HGFPYQPTALAFDPVQK		Unique	69.9794	639.32824	3	2.743	0.000003465	469666	535938.75	275251.0938	388676.75	735648.9375	1026190.625	495944.7188	459894.6875	589658.5
Q5DQR4	Syntaxin-binding protein 5-like OS=Mus musculus OX=10090 GN=Stxbp5l PE=1 SV=1	Q5DQR4	KSESCKPILKVEYK	1xCarbamidomethyl [C5]	Unique	29.8066	570.31513	3	1.619	0.000003465						77294.20313
Q5DQR4	Syntaxin-binding protein 5-like OS=Mus musculus OX=10090 GN=Stxbp5l PE=1 SV=1	Q5DQR4	LGELEEK		Unique	23.8735	409.21884	2	0.647	0.0003313	527593	349485.1875	439229.1563	278686.7188	551801.5625	802486.5	426475.25	442838.75	476166.625
Q5DQR4	Syntaxin-binding protein 5-like OS=Mus musculus OX=10090 GN=Stxbp5l PE=1 SV=1	Q5DQR4	LSSADVSK		Unique	16.8227	403.71638	2	1.118	0.00001237	189228.5938	111392.1484	166315.6563	95949.67188	152733.0469	310724	157186.6719	173290.9688	199814.5625
Q5DQR4	Syntaxin-binding protein 5-like OS=Mus musculus OX=10090 GN=Stxbp5l PE=1 SV=1	Q5DQR4	QFMCSHSDGSLTLWNLK	1xCarbamidomethyl [C4]	Unique	71.7443	675.31699	3	2.64	0.000003465	58132.53125	39548.01953	39984.51953		59332.34375	86790.78906	51911.39453	52716.02734	58573.71094
Q5DQR4	Syntaxin-binding protein 5-like OS=Mus musculus OX=10090 GN=Stxbp5l PE=1 SV=1	Q5DQR4	RPSLTIMHGK		Unique	28.8661	380.55008	3	1.265	0.000003465	251523.5313	206527.5938	267642.6875	152005.4063	472011.5	619800.8125	322384.75	262952.4688	265409.3125
Q5DQR4	Syntaxin-binding protein 5-like OS=Mus musculus OX=10090 GN=Stxbp5l PE=1 SV=1	Q5DQR4	SPSRPFQTTVPHGK		Unique	27.2674	513.60756	3	2.508	0.000003465	926051.9063	918842.4063	791036.0938	478170.2656	1224098.875	1136594.188	1073633.75	1040537	849840.9688
Q5DQR4	Syntaxin-binding protein 5-like OS=Mus musculus OX=10090 GN=Stxbp5l PE=1 SV=1	Q5DQR4	SSDLYQR		Unique	19.4663	434.71145	2	0.664	0.0003112	204330.3125	195662.0469	127067.1016	130431.5313	155191.2656	246917.4531	169017.0625	142664.0313	280143.4063
Q5DQR4	Syntaxin-binding protein 5-like OS=Mus musculus OX=10090 GN=Stxbp5l PE=1 SV=1	Q5DQR4	THPGPVVHLSDSPRDEGK		Unique	27.9729	482.74587	4	1.41	0.000003465	120981.8203	133431.5469	104321.3594	96086.125	168756.9688	212108.4531	126960.0156	85249.86719	221005.9375
Q5DQR4	Syntaxin-binding protein 5-like OS=Mus musculus OX=10090 GN=Stxbp5l PE=1 SV=1	Q5DQR4	VYYDEAIHSIDWHHEGK		Unique	49.6749	525.4961	4	0.336	0.001533	189238.0469	122689.2656	172609.1719	103607.6797	243874.8281	275808.5	128685.7969	140533.0469	226526.6406
Q5DTL9	Sodium-driven chloride bicarbonate exchanger OS=Mus musculus OX=10090 GN=Slc4a10 PE=1 SV=2	Q5DTL9	DSGLEDGRESPSFDTPSQR		Unique	35.9101	693.97829	3	2.156	0.000003465	26293.09375	14494.88184	13865.59473	9066.876953	17870.86133	42324.95703	24478.78711	23345.26172	20657.86719
Q5DTL9	Sodium-driven chloride bicarbonate exchanger OS=Mus musculus OX=10090 GN=Slc4a10 PE=1 SV=2	Q8JZR6; Q8BTY2; Q5DTL9	ELSWLDDLMPESK		NotUnique	89.8386	781.87384	2	2.321	0.000003465	127528.5625	90877.39063	247207.8906	167908.2969	287685.5	246037.7344	289673	403615.0938	279410.6563
Q5DTL9	Sodium-driven chloride bicarbonate exchanger OS=Mus musculus OX=10090 GN=Slc4a10 PE=1 SV=2	Q8BTY2; Q5DTL9	ENSTVDFSK		NotUnique	24.3342	513.74051	2	1.208	0.000009579	457794.3125		434765.8125	44972.50391	103976.625	646296.6875	257567.75	303300.7188	285657.4688
Q5DTL9	Sodium-driven chloride bicarbonate exchanger OS=Mus musculus OX=10090 GN=Slc4a10 PE=1 SV=2	Q5DTL9	GIQLFDR		Unique	50.1173	424.73469	2	0.353	0.001389	189681.0781	151562.8281	130264.0391	87506.75	184975.1094	470449.4375	214566.625	188518.2656	236412.8125
Q5DTL9	Sodium-driven chloride bicarbonate exchanger OS=Mus musculus OX=10090 GN=Slc4a10 PE=1 SV=2	Q8JZR6; Q5DTL9	GQQYHEIGR		NotUnique	18.3386	544.26781	2	1.379	0.000003465	354501.6875	321376.375	307845.8438	157056.1875	422125.7188	1189602	370368.0625	424302.75	447319.1875
Q5DTL9	Sodium-driven chloride bicarbonate exchanger OS=Mus musculus OX=10090 GN=Slc4a10 PE=1 SV=2	Q8BTY2; Q5DTL9	IFGGLILDIK		NotUnique	85.6018	544.83965	2	1.439	0.000003465	510202.5	525810.7344	358577.6719	230939.8359	672342.625	1256287.406	180783.5156	155663.6719	196649.5469
Q5DTL9	Sodium-driven chloride bicarbonate exchanger OS=Mus musculus OX=10090 GN=Slc4a10 PE=1 SV=2	Q8BTY2; Q5DTL9	IFGGLILDIKR		NotUnique	74.1861	415.59565	3	2.21	0.000003465	805135.7188	1042869.031	721023.8125	696660.5	1032758.438	3107595.5	638900.8438	592432.4844	576938.125
Q5DTL9	Sodium-driven chloride bicarbonate exchanger OS=Mus musculus OX=10090 GN=Slc4a10 PE=1 SV=2	Q5DTL9	KIPAVPNGTAAHGEAEPHGGHSGPELQR		Unique	30.8623	469.90665	6	2.157	0.000003465	229627.8594	53556.23047			145100.9063	621929.375		168383.625	249581.0469
Q5DTL9	Sodium-driven chloride bicarbonate exchanger OS=Mus musculus OX=10090 GN=Slc4a10 PE=1 SV=2	Q5DTL9	LQVPSVFKPTR		Unique	55.0998	424.58708	3	1.868	0.000003465	806134.0625	429635.75	758905.375	355127.8125	663844.3125	1815068.375	719556.625	838958.375	854163.125
Q5DTL9	Sodium-driven chloride bicarbonate exchanger OS=Mus musculus OX=10090 GN=Slc4a10 PE=1 SV=2	Q5DTL9	NDEEAVVDRGGTR		Unique	19.3819	473.22696	3	0.998	0.00002563	24425.10156	11188.69238	16365.62402			59441.125	14924.57715	20441.97656	25045.35547
Q5DTL9	Sodium-driven chloride bicarbonate exchanger OS=Mus musculus OX=10090 GN=Slc4a10 PE=1 SV=2	Q5DTL9	SFADIGKK		Unique	25.4	433.24251	2	0.844	0.0001087	687093.125	647929.5625	548233.1875	306273.4688	821731.875	2363238.25	794821.6875	809101.4375	886898.8125
Q5DTL9	Sodium-driven chloride bicarbonate exchanger OS=Mus musculus OX=10090 GN=Slc4a10 PE=1 SV=2	Q5DTL9	SIATLMTDEVFHDVAYK		Unique	87.5323	647.32061	3	2.908	0.000003465	2218500.75	1032046.563	864835	421523.5938	1497943	3270159.75	1176401.25	1500335.75	1683086
Q5DTL9	Sodium-driven chloride bicarbonate exchanger OS=Mus musculus OX=10090 GN=Slc4a10 PE=1 SV=2	Q5DTL9	SIATLMTDEVFHDVAYKAK		Unique	80.9516	535.52541	4	2.409	0.000003465	163790.7344	253640.6563	54813.58594	120891.4688	340496.4688	440102.1563	292955.9375	317229.4375	256791.7813
Q5DTL9	Sodium-driven chloride bicarbonate exchanger OS=Mus musculus OX=10090 GN=Slc4a10 PE=1 SV=2	Q5DTL9	SLHGEYVGR		Unique	21.4065	509.25937	2	1.439	0.000003465	404589.9063	330829.2813	340993.5625	272192.2813	495878.25	993619.8125	513919.8125	389218.0313	380003.5938
Q5DTL9	Sodium-driven chloride bicarbonate exchanger OS=Mus musculus OX=10090 GN=Slc4a10 PE=1 SV=2	Q5DTL9	THFEKEDLEGHR		Unique	21.0373	499.90751	3	2.501	0.000003465	470875.5625	184877.4063	240212.6719	91778.11719	225320.0938	1204176.469	320719.7813	363933.8438	387202.7188
Q5DTL9	Sodium-driven chloride bicarbonate exchanger OS=Mus musculus OX=10090 GN=Slc4a10 PE=1 SV=2	Q5DTL9	TLFIGVHVPLGGR		Unique	70.3	455.93801	3	2.055	0.000003465	1326926	592471.5	694026.8125	243986.8125	713917.4375	2308648.5	403074.5	376025.2813	395198.0313
Q5DTL9	Sodium-driven chloride bicarbonate exchanger OS=Mus musculus OX=10090 GN=Slc4a10 PE=1 SV=2	Q5DTL9	TVVAFVR		Unique	43.0888	396.24224	2	0.622	0.0003715	185302.4063	108318.2578	128735.0859	53304.56641	122302.9844	430861.7813	165706.7969	142376.8438	196376.7813
Q5DTL9	Sodium-driven chloride bicarbonate exchanger OS=Mus musculus OX=10090 GN=Slc4a10 PE=1 SV=2	Q8JZR6; Q5DTL9	WLKFEEDVEDGGER		NotUnique	53.5276	570.26519	3	1.932	0.000003465	346117.1875	307402.875	262261	220232.4531	413220.0938		370953	473242.8125	469877.4063
Q5DTM8	E3 ubiquitin-protein ligase BRE1A OS=Mus musculus OX=10090 GN=Rnf20 PE=1 SV=2	Q5DTM8	LLKEEKEELADQVLTLK		Unique	60.301	667.04772	3	2.264	0.000003465	30392.99414	26971.50586	24527.16992				16524.53125	19982.60742	17837.87109
Q5DTT2	PH and SEC7 domain-containing protein 1 OS=Mus musculus OX=10090 GN=Psd PE=1 SV=2	Q5DTT2	ALSEAELK		Unique	28.6538	430.73973	2	0.919	0.00006214	534374.8125	455007.7813	442677.5625	354498.1875	553404.5	975921.3125	446301	568532.375	596441.25
Q5DTT2	PH and SEC7 domain-containing protein 1 OS=Mus musculus OX=10090 GN=Psd PE=1 SV=2	Q5DTT2	AMASELR		Unique	22.8563	389.19923	2	0.264	0.002196	533595.5469	96243.63281	498175.375	92145.45703	70331.86719	321939.3125	317802.0781	319509.9063	335203.2188
Q5DTT2	PH and SEC7 domain-containing protein 1 OS=Mus musculus OX=10090 GN=Psd PE=1 SV=2	Q5DTT2	AMASELREHR		Unique	20.0919	400.5366	3	0.456	0.0007881	164550.7656	363881.5	123064.0859	226029.2188	397870.375	601373.25	316713.6563	341000.3125	272270.9375
Q5DTT2	PH and SEC7 domain-containing protein 1 OS=Mus musculus OX=10090 GN=Psd PE=1 SV=2	Q5DTT2	KFSRPLLPSAATR		Unique	41.2911	481.9525	3	0.898	0.00007197	288047.5625	246778.0313	318857.9375	271320.375	329962.7813		264832.5	231912.9063	390409.7813
Q5DTT2	PH and SEC7 domain-containing protein 1 OS=Mus musculus OX=10090 GN=Psd PE=1 SV=2	Q5DTT2	LRLEASTSDPLPAGGGSVLPGSR		Unique	59.8144	746.40055	3	2.703	0.000003465	21513.53906		21757.36523	4703.522949	7243.300781	11048.62305	11106.07422	11645.81836	18468.16602
Q5DTT2	PH and SEC7 domain-containing protein 1 OS=Mus musculus OX=10090 GN=Psd PE=1 SV=2	Q5DTT2	LSQEEQVR		Unique	17.6412	494.75649	2	0.796	0.0001354	766152.5625	280541.375	549549.625	133291.6094	344947.0625	786689.8125	407798.2813	606799.6875	419958.5625
Q5DTT2	PH and SEC7 domain-containing protein 1 OS=Mus musculus OX=10090 GN=Psd PE=1 SV=2	Q5DTT2	LSQEEQVRTHEAK		Unique	15.8713	389.45231	4	1.087	0.00001818	86858.57813	168713.4531	50828.96484	94825.17969	181985.0156	283295.8438	126419.3672	139843.9375	189451.8594
Q5DTT2	PH and SEC7 domain-containing protein 1 OS=Mus musculus OX=10090 GN=Psd PE=1 SV=2	Q5DTT2	NAISIHHALATR		Unique	30.8522	435.2458	3	1.713	0.000003465	521430.3438	857518.7813	398602.5	319377.082	405365.3438	1925189.531	375346.7734	1158773.063	1135778.219
Q5DTT2	PH and SEC7 domain-containing protein 1 OS=Mus musculus OX=10090 GN=Psd PE=1 SV=2	Q5DTT2	SFHGILK		Unique	34.9584	401.23433	2	0.954	0.00004709	583810.875	508759.3438	499697.4688	228847.8594	530642.875	1339659.5	557611.125	623677.875	693273.25
Q5DTT2	PH and SEC7 domain-containing protein 1 OS=Mus musculus OX=10090 GN=Psd PE=1 SV=2	Q5DTT2	SWDLGGISAPRPTPALGPGCNR	1xCarbamidomethyl [C20]	Unique	65.2958	760.3826	3	1.171	0.000009579	443883.4375	253029.2344	180939.25	65645.01563		347158.1563	220981.2656	305311.0313	221047.4688
Q5DTT2	PH and SEC7 domain-containing protein 1 OS=Mus musculus OX=10090 GN=Psd PE=1 SV=2	Q5DTT2	VSGGSGSSSSPFLDLTPEPGAAVYK		Unique	72.6012	804.06366	3	2.838	0.000003465	416437.7188	239766.5938	430232.9531	153481.0469	281942.8906	571601.625	339270.7969	396991.2656	437648.2344
Q5DTT2	PH and SEC7 domain-containing protein 1 OS=Mus musculus OX=10090 GN=Psd PE=1 SV=2	Q5DTT2	YGTYAALLR		Unique	54.7132	514.2823	2	1.138	0.00001237	593116.5	535651.375	673102.5625	360124	613084.5	846143.0625	683304.625	676534.375	625275.25
Q5DTU0	Actin filament-associated protein 1-like 2 OS=Mus musculus OX=10090 GN=Afap1l2 PE=1 SV=2	Q5DTU0	ICAFLWR	1xCarbamidomethyl [C2]	Unique	68.5583	483.2547	2	0.943	0.00005185	84342.22656	96683.14844	45006.41016	61657.53516	124284.2422	172978.6094	91594.84375	79515.17188	102300.3359
Q5DTU0	Actin filament-associated protein 1-like 2 OS=Mus musculus OX=10090 GN=Afap1l2 PE=1 SV=2	Q5DTU0	KCSAGLKLSNLMNLGR	1xCarbamidomethyl [C2]	Unique	18.0374	587.98708	3	0.035	0.006886	71202.96875	205747.5625	63898.85938	180589.8125	245689.5938	426718.3438	153953.5625	231098.0625	249258.4063
Q5DTU0	Actin filament-associated protein 1-like 2 OS=Mus musculus OX=10090 GN=Afap1l2 PE=1 SV=2	Q5DTU0	KIDEECRMEESR	1xCarbamidomethyl [C6]	Unique	18.5741	527.90483	3	1.072	0.00002305	70728.78125	58077.96875	43402.02344	30513.54883	52026.3125	86076.82031	53919.24219	55066.46875	56791
Q5DTU0	Actin filament-associated protein 1-like 2 OS=Mus musculus OX=10090 GN=Afap1l2 PE=1 SV=2	Q5DTU0	NRPLSVMVTGK		Unique	37.6302	601.3397	2	1.399	0.000003465	37003.94922	41361.78906	37026.10156	15780.45605	48237.75781	43986.87891	37269.62109	38561.78906	37854.89844
Q5DTU0	Actin filament-associated protein 1-like 2 OS=Mus musculus OX=10090 GN=Afap1l2 PE=1 SV=2	Q5DTU0	VSCIVSAAK	1xCarbamidomethyl [C3]	Unique	26.6447	467.75486	2	1.16	0.000009579	101764.7031	60965.61719	90119.71094	23637.14648	53477.64063	91038.79688	63381.68359	67021.92969	77722.80469
Q5DTV4	Probable ribonuclease ZC3H12C OS=Mus musculus OX=10090 GN=Zc3h12c PE=1 SV=2	Q5DTV4	QEGLGSWGRPSYGLEAYGYR		Unique	64.773	749.35855	3	2.938	0.000003465	13799.41309	15934.23828	19103.4375	12102.32813	16366.00879	22813.02539	14275.0293	16593.11914	14025.6377
Q5DTV4	Probable ribonuclease ZC3H12C OS=Mus musculus OX=10090 GN=Zc3h12c PE=1 SV=2	Q5DTV4	VESSARNSFMGLK	1xOxidation [M10]	Unique	67.426	721.35923	2	0.218	0.00273	6844012	8450499.406	5459491.109	10292176.56	15594068.91	6254218.594	6084580.047	7086237.047	9103462.938
Q5DTX6	Junctional cadherin 5-associated protein OS=Mus musculus OX=10090 GN=Jcad PE=1 SV=2	Q5DTX6	AEGHASSPQPQSEGTCK	1xCarbamidomethyl [C16]	Unique	14.5232	590.92826	3	1.662	0.000003465	26738.71094		32625.26563		3195.427979	13769.2959	10540.48438	19949.23828	18410.07031
Q5DTX6	Junctional cadherin 5-associated protein OS=Mus musculus OX=10090 GN=Jcad PE=1 SV=2	Q5DTX6	DQQTQTSFHEDSK		Unique	16.8457	517.56212	3	2.135	0.000003465	154680.7813		175920.5781			96269.53125	79398.875	60744.94922	90613.83594
Q5DTX6	Junctional cadherin 5-associated protein OS=Mus musculus OX=10090 GN=Jcad PE=1 SV=2	Q5DTX6	EDSSHSLALPVGPK		Unique	46.5474	479.58362	3	2.196	0.000003465	85910.46875	55555.56641	233787.0781		4880.537598	84837.32813	130762.3906	65139.83594	79860.28125
Q5DTX6	Junctional cadherin 5-associated protein OS=Mus musculus OX=10090 GN=Jcad PE=1 SV=2	Q5DTX6	ELQASSPWPGHQYR		Unique	41.5741	552.60253	3	2.743	0.000003465	113571.7734		114039.6641					76658.82031	104058.6328
Q5DTX6	Junctional cadherin 5-associated protein OS=Mus musculus OX=10090 GN=Jcad PE=1 SV=2	Q5DTX6	GEGGFQDHQHRDPR		Unique	16.2006	545.91709	3	0.751	0.0001715	118127.9297	94432.15625	85480.28906	24300.39844	43177.38672	115475.3672	63874.08203	71380.59375	83543.92969
Q5DTX6	Junctional cadherin 5-associated protein OS=Mus musculus OX=10090 GN=Jcad PE=1 SV=2	Q5DTX6	GMAQAYSLPVHVRENLWEVAGR		Unique	72.3662	621.57089	4	1.83	0.000003465						12543.5498	7434.794434	6140.323242
Q5DTX6	Junctional cadherin 5-associated protein OS=Mus musculus OX=10090 GN=Jcad PE=1 SV=2	Q5DTX6	GPTPSPVNEQSSAFVHSSPR		Unique	39.3061	694.3396	3	3.153	0.000003465	404004.7813	250711.4063	426114.5938		184513.2344	228814.5625	252421.8594	338067.625	232554.9219
Q5DTX6	Junctional cadherin 5-associated protein OS=Mus musculus OX=10090 GN=Jcad PE=1 SV=2	Q5DTX6	QGLRESEDGQIDDPR		Unique	26.3075	572.27143	3	1.436	0.000003465	23923.11523	20021.51172	25095.72461	8640.322266	8152.099121	25304.21289	17776.03516		15754.03906
Q5DTX6	Junctional cadherin 5-associated protein OS=Mus musculus OX=10090 GN=Jcad PE=1 SV=2	Q5DTX6	TPCYSSHSQPR	1xCarbamidomethyl [C3]	Unique	15.9092	440.53144	3	1.826	0.000003465	104968.9922	37402.61719	90867.17969	9050.391602	22441.74805	60077.08203	48247.1875	58045.79688	59908.07031
Q5DTX6	Junctional cadherin 5-associated protein OS=Mus musculus OX=10090 GN=Jcad PE=1 SV=2	Q5DTX6	TSLGTGHVSNSENR		Unique	17.1923	486.90258	3	2.227	0.000003465	402433.5	382632	394790	99135.25	153741.75	353580.0938	251289.7813	310117.9688	316894.8125
Q5DTX6	Junctional cadherin 5-associated protein OS=Mus musculus OX=10090 GN=Jcad PE=1 SV=2	Q5DTX6	VATDAFYGR		Unique	33.8968	500.24788	2	0.686	0.000272	364765.5625	253822.0313	421459.3438	164557.8125	255280.1406	390569.75	250408.9531	304285.1563	265300.8438
Q5DTX6	Junctional cadherin 5-associated protein OS=Mus musculus OX=10090 GN=Jcad PE=1 SV=2	Q5DTX6	VVENLQEK		Unique	20.4301	479.76388	2	0.204	0.00292	233205.3906		212359.1875			124817.9063	115626.4297	97825.66406
Q5DTY9	BTB/POZ domain-containing protein KCTD16 OS=Mus musculus OX=10090 GN=Kctd16 PE=1 SV=2	Q5DTY9	CIQDFLK	1xCarbamidomethyl [C1]	Unique	52.4213	462.23637	2	0.811	0.0001266	403949.0938		150298.5625	42221.03906	111381.3203		125525.5781	123594.7031	172051.5313
Q5DTY9	BTB/POZ domain-containing protein KCTD16 OS=Mus musculus OX=10090 GN=Kctd16 PE=1 SV=2	Q5DTY9	EAEYFQLPDLVK		Unique	79.6369	726.37421	2	2.492	0.000003465	939025.1875	857909	778426.1875	547879.0625	630189.75	1117731.875	959424.4375	751082.0625	734130.9375
Q5DTY9	BTB/POZ domain-containing protein KCTD16 OS=Mus musculus OX=10090 GN=Kctd16 PE=1 SV=2	Q5DTY9	EKLSIEEELEK		Unique	46.1019	449.5729	3	1.154	0.000009579	433445.0313	107774.1641	364731.5625		134510.6094	205039.9063	166711.375	196560.0313	256661.1563
Q5DTY9	BTB/POZ domain-containing protein KCTD16 OS=Mus musculus OX=10090 GN=Kctd16 PE=1 SV=2	Q5DTY9	EVFGETLNESRDPDRAPER		Unique	38.3937	739.68932	3	1.199	0.000009579	1810439.75	1387780.969	1441907.344	689644.8125	1272761.25	1759088.063	1122020.156	1209378.969	1471749.438
Q5DTY9	BTB/POZ domain-containing protein KCTD16 OS=Mus musculus OX=10090 GN=Kctd16 PE=1 SV=2	Q50H33; Q5DTY9	FFIDRDGFLFR		Unique	84.6008	478.25048	3	1.293	0.000003465	1223821.711	1353599.516	845586.6328	739567.9453	1193675.063	1514351.031	936809.4609	1174167.422	1138840.398
Q5DTY9	BTB/POZ domain-containing protein KCTD16 OS=Mus musculus OX=10090 GN=Kctd16 PE=1 SV=2	Q5DTY9	GPVQLIQQSEMR		Unique	52.8322	693.36407	2	2.266	0.000003465	557421.875	262318.125	592017.5	100183.1953	223361	505333.0938	388992.7813	293456.8438	346707.7813
Q5DTY9	BTB/POZ domain-containing protein KCTD16 OS=Mus musculus OX=10090 GN=Kctd16 PE=1 SV=2	Q5DTY9	GRFFIDRDGFLFR		Unique	75.1325	549.29119	3	1.533	0.000003465	98403.72461	155096.9355	31978.63281	55846.19141	82898.37109	175002.0313	43829.00586	129623.9785	81629.20801
Q5DTY9	BTB/POZ domain-containing protein KCTD16 OS=Mus musculus OX=10090 GN=Kctd16 PE=1 SV=2	Q5DTY9	HSTLISIPHSLLWK		Unique	75.0298	544.64724	3	2.491	0.000003465	2405752.875	1930185.031	1542325.938	943692.0625	2114046.844	800981.3125	1855469.688	2191906.875	1847031.563
Q5DTY9	BTB/POZ domain-containing protein KCTD16 OS=Mus musculus OX=10090 GN=Kctd16 PE=1 SV=2	Q5DTY9	IKIPDRFPER		Unique	42.9558	424.2469	3	0.378	0.001198	770421.625	588745.6875	484441.0313	239432.0781	445087.9375	1183769.75	483507.9688	602961.125	754775.25
Q5DTY9	BTB/POZ domain-containing protein KCTD16 OS=Mus musculus OX=10090 GN=Kctd16 PE=1 SV=2	Q5DTY9	LLAPEDVK		Unique	35.1261	442.75794	2	0.921	0.00006214	783057.25	337468.4063	725170.0625	122929.9375	265443.9688	492087.4063	406428.4688	461578.9375	447927
Q5DTY9	BTB/POZ domain-containing protein KCTD16 OS=Mus musculus OX=10090 GN=Kctd16 PE=1 SV=2	Q5DTY9	QSNIQTLDRPIK		Unique	33.7536	706.89643	2	1.342	0.000003465	488589.9063	369312.9375	429504.7813	86349.10938	220152.6094	289748.4063	275819.3125	398776.0625	323778.0625
Q5DTY9	BTB/POZ domain-containing protein KCTD16 OS=Mus musculus OX=10090 GN=Kctd16 PE=1 SV=2	Q5DTY9	QSNIQTLDRPIKK		Unique	27.8168	514.29854	3	1.288	0.000003465	704391.1875	551471.3125	414622.1563	128241.6094	337454.75	602493.5625	349491.8438	497703.125	569881.4375
Q5DTY9	BTB/POZ domain-containing protein KCTD16 OS=Mus musculus OX=10090 GN=Kctd16 PE=1 SV=2	Q5DTY9	QVVLPDHFPER		Unique	49.7075	446.23829	3	1.686	0.000003465	1564981.375	1240142.625	765872.125	320283.7188	819075.125	1985553.625	911862.25	1156033.125	1560323.5
Q5DTY9	BTB/POZ domain-containing protein KCTD16 OS=Mus musculus OX=10090 GN=Kctd16 PE=1 SV=2	Q5DTY9	WSSSHCDCCCK	4xCarbamidomethyl [C6; C8; C9; C10]	Unique	16.0096	496.17019	3	1.903	0.000003465	24487.73828	27153.20117		5739.200195	20367.97266		17376.76367	18357.82813	20987.40625
Q5DTY9	BTB/POZ domain-containing protein KCTD16 OS=Mus musculus OX=10090 GN=Kctd16 PE=1 SV=2	Q5DTY9	YILDYLRDR		Unique	58.4246	409.55561	3	0.632	0.0003436	133514.8281	157991.125	109351.4297	96242.32813	148894.5781	344024.3438	123177.2109	151494.3438	149146.2813
Q5DU14	Unconventional myosin-XVI OS=Mus musculus OX=10090 GN=Myo16 PE=1 SV=2	Q5DU14	SGYPVRPSFEDFLSR		Unique	69.6967	586.29317	3	1.159	0.000009579	32202.58594	19093.54492	27620.95898	8486.358398	22101.26563	32335.25977	19668.88281	33065.15234	20703.73242
Q5DU25	IQ motif and SEC7 domain-containing protein 2 OS=Mus musculus OX=10090 GN=Iqsec2 PE=1 SV=3	Q5DU25	AQNPAYFEGKPASLDEGAMAGAR		Unique	50.5071	784.37429	3	1.409	0.000003465	182973.9063		82329.95313					54002.17188
Q5DU25	IQ motif and SEC7 domain-containing protein 2 OS=Mus musculus OX=10090 GN=Iqsec2 PE=1 SV=3	Q5DU25	DLSDAGKR		Unique	13.5315	431.22484	2	0.298	0.001842	13378.05273	13241.69238	16077.85449	8243.737305	41429.96094	23413.99219	13279.45117	13101.59668	13975.94336
Q5DU25	IQ motif and SEC7 domain-containing protein 2 OS=Mus musculus OX=10090 GN=Iqsec2 PE=1 SV=3	Q5DU25	DVAQCHLHHENPALGR	1xCarbamidomethyl [C5]	Unique	25.0072	618.63238	3	2.533	0.000003465	24799.80859	15027.71094	20365.95313			21959.34375	12655.67969	13368.88086	15933.28613
Q5DU25	IQ motif and SEC7 domain-containing protein 2 OS=Mus musculus OX=10090 GN=Iqsec2 PE=1 SV=3	Q5DU25	DVGYPNRDGAYQNR		Unique	23.9069	542.25375	3	1.804	0.000003465	88867.9375	113970.3672	52626.76953	41748.85156	55174.14844	85143.39844	72557.32031	67340.63281	78004.85938
Q5DU25	IQ motif and SEC7 domain-containing protein 2 OS=Mus musculus OX=10090 GN=Iqsec2 PE=1 SV=3	Q5DU25	ELRESQFHQASR		Unique	19.3164	496.583	3	1.388	0.000003465	37860.78906	57870.54688	20420.64258	21026.46875	34957.42578	65637.75781	32806.72656	36330.17188	39426.84766
Q5DU25	IQ motif and SEC7 domain-containing protein 2 OS=Mus musculus OX=10090 GN=Iqsec2 PE=1 SV=3	Q5DU25	LQPASVALR		Unique	37.5875	477.79012	2	1.323	0.000003465	260971.6719	160503.5469	237943.75	46863.80469	76724.63281	213994.0938	149227.0781	159207.3281	185268.9688
Q5DU25	IQ motif and SEC7 domain-containing protein 2 OS=Mus musculus OX=10090 GN=Iqsec2 PE=1 SV=3	Q5DU25	TNDDHVSQVQAVER		Unique	24.6527	533.25736	3	1.879	0.000003465	163185.7031	104914.2109	124898.2813	47946.4375	105065.1875	229899.3281	125461.0625	120370.2734	121746.4844
Q5DU31	Interactor protein for cytohesin exchange factors 1 OS=Mus musculus OX=10090 GN=Ipcef1 PE=1 SV=2	Q5DU31	APSQFSSSGSKER		Unique	16.3911	456.55648	3	1.747	0.000003465	26165.53906	25186.81445		19325.94922	31321.96875	34051.19531	19919.32617
Q5DU31	Interactor protein for cytohesin exchange factors 1 OS=Mus musculus OX=10090 GN=Ipcef1 PE=1 SV=2	Q5DU31	DLGHADCQGWLYK	1xCarbamidomethyl [C7]	Unique	48.986	521.57324	3	1.876	0.000003465	68564.8125	39461.25781	21853.89258	23464.64648	39613.15234	56535.19531	29435.29688	38195.23438	49403.50391
Q5DU31	Interactor protein for cytohesin exchange factors 1 OS=Mus musculus OX=10090 GN=Ipcef1 PE=1 SV=2	Q5DU31	KFWVVLK		Unique	59.6621	460.29162	2	1.075	0.00002305	43383.17969	31225.17383	23057.36719	30331.72656	32815.35156		22376.43164	26876.84375	29455.97852
Q5DU41	Volume-regulated anion channel subunit LRRC8B OS=Mus musculus OX=10090 GN=Lrrc8b PE=1 SV=3	Q5DU41	TVEEIISFQHLPSLSCLK	1xCarbamidomethyl [C16]	Unique	83.9243	701.03777	3	1.827	0.000003465	2784.503906	6675.983398	3993.251709	4072.525391	9258.110352	11168.20898	4804.935547	5698.312012	6169.04248
Q5DU57	Spermatogenesis-associated protein 13 OS=Mus musculus OX=10090 GN=Spata13 PE=1 SV=2	Q5DU57	LRPFTFSQSTPIGLDR		Unique	68.189	612.33137	3	2.151	0.000003465	49826.5625	37576.73438	24569.56445	20887.90625	77600.42969	126513.0078	34375.57031	62391.10938	82215.67969
Q5F2E7	FMR1-interacting protein NUFIP2 OS=Mus musculus OX=10090 GN=Nufip2 PE=1 SV=1	Q5F2E7	AAIVYHTKEMESIWNLQKQDPK		Unique	57.6481	658.09164	4	2.015	0.000003465		79172.91406	7281.880859	10115.42188	18578.65234	31174.31641	25224.41016		28692.72656
Q5F2E7	FMR1-interacting protein NUFIP2 OS=Mus musculus OX=10090 GN=Nufip2 PE=1 SV=1	Q5F2E7	DYEIENQNPLASPTNTLLGSAK		Unique	71.7609	792.39575	3	2.391	0.000003465	379737.8125	215266	395115.6875			112448.2188	132536.1094	163032.6094	156989.375
Q5F2E7	FMR1-interacting protein NUFIP2 OS=Mus musculus OX=10090 GN=Nufip2 PE=1 SV=1	Q5F2E7	EDSWTLFKPPPVFPVDNSSAK		Unique	86.5693	787.73008	3	3.077	0.000003465	182795.6719	78493.59375	232010.2656		23687.26953	39367.4375	112897.5938	86853.96094	119390.2344
Q5F2E7	FMR1-interacting protein NUFIP2 OS=Mus musculus OX=10090 GN=Nufip2 PE=1 SV=1	Q5F2E7	EMESIWNLQK		Unique	61.0904	639.3136	2	1.624	0.000003465	1406699.25	950042.3125	1473513.75				775120.8125	795747.875	717886.75
Q5F2E7	FMR1-interacting protein NUFIP2 OS=Mus musculus OX=10090 GN=Nufip2 PE=1 SV=1	Q5F2E7	GADNDGSGSESGYTTPK		Unique	18.6785	821.84457	2	3.344	0.000003465	243504.9063	158832.2969	233171.25	20054.94727	34134.23047		94891.51563	122368.3516	150795.0313
Q5F2E7	FMR1-interacting protein NUFIP2 OS=Mus musculus OX=10090 GN=Nufip2 PE=1 SV=1	Q5F2E7	GADNDGSGSESGYTTPKKR		Unique	15.4094	642.9648	3	1.687	0.000003465	21822.48242	99881.3125	8868.188477		23162.33594	21933.67969	22936.16406	17403.00391	31344.17969
Q5F2E7	FMR1-interacting protein NUFIP2 OS=Mus musculus OX=10090 GN=Nufip2 PE=1 SV=1	Q5F2E7	GCENLNLVQDK	1xCarbamidomethyl [C2]	Unique	36.4615	430.54316	3	1.379	0.000003465	28161.94531	9053.920898	38340.03516	2347.465332			17415.38477	11771.1543	15998.78516
Q5F2E7	FMR1-interacting protein NUFIP2 OS=Mus musculus OX=10090 GN=Nufip2 PE=1 SV=1	Q5F2E7	GLERNDSWGSFDLR		Unique	59.5637	551.26605	3	1.696	0.000003465		3297706.5	3975.862793	3176465.75		3614.386719			8301.226563
Q5F2E7	FMR1-interacting protein NUFIP2 OS=Mus musculus OX=10090 GN=Nufip2 PE=1 SV=1	Q5F2E7	HASAAASKEDSWTLFKPPPVFPVDNSSAK		Unique	75.1493	771.89165	4	3.521	0.000003465	950856.2188	1224825.125	1458034	113830.6328	141609.0625	99645.8125	630041.8594	813575.0938	228330.7031
Q5F2E7	FMR1-interacting protein NUFIP2 OS=Mus musculus OX=10090 GN=Nufip2 PE=1 SV=1	Q5F2E7	IITYNEAMDSPDQ		Unique	46.957	748.83237	2	1.967	0.000003465	691467	778255.625	837870	41771.93359	132637.7969	181380.9219	412339.75	591770.4375	557186.125
Q5F2E7	FMR1-interacting protein NUFIP2 OS=Mus musculus OX=10090 GN=Nufip2 PE=1 SV=1	Q5F2E7	IMQETSVPALK		Unique	44.9576	608.83414	2	1.519	0.000003465	617238.8125	107758.3672	627734.9375			91171.8125	251358.4219	260296.4688	276577.875
Q5F2E7	FMR1-interacting protein NUFIP2 OS=Mus musculus OX=10090 GN=Nufip2 PE=1 SV=1	Q5F2E7	LSQVPMSALK		Unique	46.8263	537.3048	2	0.938	0.00005185	1280636.375	1108329.125	1432940.375	196031.875		455250.7813	734336.3125	600839.1875	701805.25
Q5F2E7	FMR1-interacting protein NUFIP2 OS=Mus musculus OX=10090 GN=Nufip2 PE=1 SV=1	Q5F2E7	QGLETLKPDYSEQK		Unique	37.3717	545.94586	3	2.299	0.000003465	489789.4688	178011.6719	811398.25			119304.6094	232794.0938	259077.1094	234596.5625
Q5F2E7	FMR1-interacting protein NUFIP2 OS=Mus musculus OX=10090 GN=Nufip2 PE=1 SV=1	Q5F2E7	SLSSDEATNPISR		Unique	32.5072	688.83614	2	2.151	0.000003465	1389594.5	1379854.25	1417846.375	177597.7969	288557.625	555506	751821.9375	809215.3125	1042861.063
Q5F2E7	FMR1-interacting protein NUFIP2 OS=Mus musculus OX=10090 GN=Nufip2 PE=1 SV=1	Q5F2E7	SSDIKPGLSSK		Unique	20.359	559.80643	2	1.59	0.000003465	356901.0313	405911.4063	357635.7813	50503.52344		194229.5156	215092.9375	209961.1406	272180.375
Q5F2E7	FMR1-interacting protein NUFIP2 OS=Mus musculus OX=10090 GN=Nufip2 PE=1 SV=1	Q5F2E7	TGYGEINGNAGEREISLK		Unique	43.8504	636.65352	3	1.232	0.000006775	307849.2188	568721.25	305937.7188	58708.26563	110501.0547	186203.8125	213030.9219	257584.5625	269822.2188
Q5F2E7	FMR1-interacting protein NUFIP2 OS=Mus musculus OX=10090 GN=Nufip2 PE=1 SV=1	Q5F2E7	TVQNSSVSPSSSSSSSSTGETQTQSSSR		Unique	17.772	926.41498	3	3.598	0.000003465	129057.7266	73193.94531	169181.8438			44345.14063	69425.53125	86463.16406	69172.49219
Q5F2E7	FMR1-interacting protein NUFIP2 OS=Mus musculus OX=10090 GN=Nufip2 PE=1 SV=1	Q5F2E7	VDGSKPIWK		Unique	29.691	515.29011	2	0.415	0.0009717	528222.4375	296180.6875	519500.9063				163153.9063	271323.4063
Q5F2E7	FMR1-interacting protein NUFIP2 OS=Mus musculus OX=10090 GN=Nufip2 PE=1 SV=1	Q5F2E7	VLNGNQQVVETSLKQTVK		Unique	46.0314	662.37233	3	2.838	0.000003465	399605.875	793807.875	226109.875	161075.0781	164715.4531	178243.6563	213666.9063	346194.3125	425062.5313
Q5F2E7	FMR1-interacting protein NUFIP2 OS=Mus musculus OX=10090 GN=Nufip2 PE=1 SV=1	Q5F2E7	YETGPGGTSR		Unique	15.7251	512.73846	2	1.516	0.000003465	280843.3125	137019.2188	405659.6875	5728.446289		75168.90625	136328.3125	131174.2969
Q5F2E8	Serine/threonine-protein kinase TAO1 OS=Mus musculus OX=10090 GN=Taok1 PE=1 SV=1	Q5F2E8	ALLEQKIEEEMLALQNER		Unique	84.5236	540.03557	4	1.051	0.00002305	10660.80273	6285.06543	8291.061523	3854.974121	6935.21582	10037.50195	2829.852783	5382.208496	7129.172852
Q5F2E8	Serine/threonine-protein kinase TAO1 OS=Mus musculus OX=10090 GN=Taok1 PE=1 SV=1	Q5F2E8	TNEVVAIK		Unique	29.9877	437.25554	2	1.082	0.00001818	28371.25391	26887.4375	23771	11926.00586	23635.44336	29802.57813	22580.92188	25836.53711	26459.80469
Q5FW52	Muscular LMNA-interacting protein OS=Mus musculus OX=10090 GN=Mlip PE=1 SV=1	Q5FW52	TSSHPEIPHGIAPQQK		Unique	32.1678	432.47743	4	1.721	0.000003465	237281.6094	197088.4375	276561.5938	41653.21875	76788.47656	233197.7188	136122.5781	164181.7969	163734.6094
Q5FWH2	Putative E3 ubiquitin-protein ligase UNKL OS=Mus musculus OX=10090 GN=Unkl PE=2 SV=2	Q5FWH2	QLDEAKR		Unique	24.5236	430.23519	2	0.151	0.003822	798672.875	645083.75	621659.5625		1179760.5	2185208.25	933482.9375	832706.25	1111705.125
Q5FWH7	Zinc transporter ZIP12 OS=Mus musculus OX=10090 GN=Slc39a12 PE=1 SV=1	Q5FWH7	AGSQGLLEVLR		Unique	63.901	571.83036	2	1.96	0.000003465	6104855	6507981.5	15065068	15922544	25129202	16966924	17174734	17738860	14752645
Q5FWH7	Zinc transporter ZIP12 OS=Mus musculus OX=10090 GN=Slc39a12 PE=1 SV=1	Q5FWH7	EDKYLHQYQR		Unique	21.8132	690.33876	2	1.912	0.000003465	523766.7344	494872.6875	798891.9688	526327.3438	966349	1723893.813	806887.4063	709872.3438	905293.2813
Q5FWH7	Zinc transporter ZIP12 OS=Mus musculus OX=10090 GN=Slc39a12 PE=1 SV=1	Q5FWH7	ESDDHSPSWDQACFSAR	1xCarbamidomethyl [C13]	Unique	43.7705	665.60286	3	1.132	0.00001237	51620.85938	47315.26563	42421.07031	51551.21094	90779.28125	142370.3906	59912.61328	61833.76563	75966.74219
Q5FWH7	Zinc transporter ZIP12 OS=Mus musculus OX=10090 GN=Slc39a12 PE=1 SV=1	Q5FWH7	ESGIQGSNGADEK		Unique	15.1032	646.29195	2	2.775	0.000003465	298660.5625	247159.3594	295673.75	349040.5938	190722.4063	256938.0313	234419.1719	133663.0469	1025297.688
Q5FWH7	Zinc transporter ZIP12 OS=Mus musculus OX=10090 GN=Slc39a12 PE=1 SV=1	Q5FWH7	ETDDILAFTR		Unique	61.2794	590.79587	2	1.518	0.000003465	1833695.125	2663211	2306152.5	2527819.5	4555038	4336487	2857746.75	2850494.25	3559327
Q5FWH7	Zinc transporter ZIP12 OS=Mus musculus OX=10090 GN=Slc39a12 PE=1 SV=1	Q5FWH7	GLPLVNEHVGHTHHLGLNPELNDQSSGGK		Unique	55.2616	764.88776	4	3.342	0.000003465	1245681.156	1029462.438	674375	542684.5	1835756.813	1967821.125	1094357.219	1505772.375	687987.5
Q5FWH7	Zinc transporter ZIP12 OS=Mus musculus OX=10090 GN=Slc39a12 PE=1 SV=1	Q5FWH7	GPEDSQTTVLPIGNVPASNR		Unique	56.1884	684.68373	3	2.128	0.000003465	400794.25	476427.1875	273271.0625	418726.5625	385981.0938	465305.3125	333596.625	323715.2813	509571.25
Q5FWH7	Zinc transporter ZIP12 OS=Mus musculus OX=10090 GN=Slc39a12 PE=1 SV=1	Q5FWH7	KYFGTSSSQCMETK	1xCarbamidomethyl [C10]	Unique	26.6039	827.36613	2	2.7	0.000003465	1771157.125	1810597.75	1616816.125	2297204.625	3280313.75	3467641.875	2351293.625	2384823.313	2665406.5
Q5FWH7	Zinc transporter ZIP12 OS=Mus musculus OX=10090 GN=Slc39a12 PE=1 SV=1	Q5FWH7	KYFGTSSSQCMETK	1xCarbamidomethyl [C10]; 1xOxidation [M11]	Unique	20.7682	557.24526	3	2.464	0.000003465	204568.8906	283659.75	189539.4688	446135.0625	515259.2188	667238.6875	328238.4375	382784.3125	437191.875
Q5FWH7	Zinc transporter ZIP12 OS=Mus musculus OX=10090 GN=Slc39a12 PE=1 SV=1	Q5FWH7	LNMSNREYEFYLHSLLGLR		Unique	86.52	589.55337	4	1.818	0.000003465	156429.5625	289096.1563	85740.80469	115236.6953	394929.3438	503890.875	82600.67969	102780.4531	142535.6875
Q5FWH7	Zinc transporter ZIP12 OS=Mus musculus OX=10090 GN=Slc39a12 PE=1 SV=1	Q5FWH7	QDEDSYFLSEK		Unique	45.4092	680.79879	2	1.668	0.000003465	192159.5938	325562.9688	243711.7813	333593.0625	465694.4688	381480.1563	243049.8594	358324.2188	391146
Q5FWH7	Zinc transporter ZIP12 OS=Mus musculus OX=10090 GN=Slc39a12 PE=1 SV=1	Q5FWH7	QDEDSYFLSEKETDDILAFTR		Unique	81.581	841.39056	3	2.825	0.000003465	847279.375	918741.25	1088023.375	1127779.5	1915050	1413128.125	1435589.375	1431010.25	1369747
Q5FWH7	Zinc transporter ZIP12 OS=Mus musculus OX=10090 GN=Slc39a12 PE=1 SV=1	Q5FWH7	QEAEFGHFHESQSPIWK		Unique	52.4024	686.32132	3	2.199	0.000003465	542111.4375	585266.1563	420830.5547	506195.5781	187453	649397.0938	491883.6797	120383.0469	107704.9297
Q5FWH7	Zinc transporter ZIP12 OS=Mus musculus OX=10090 GN=Slc39a12 PE=1 SV=1	Q5FWH7	QLSPGIIQQLLSCSCQMPK	2xCarbamidomethyl [C13; C15]	Unique	92.779	730.03565	3	2.79	0.000003465	1089537.125	1543699.375	924579.9375	1418350.5	2924340	3574519	1544040.875	1565059.375	1438706
Q5FWH7	Zinc transporter ZIP12 OS=Mus musculus OX=10090 GN=Slc39a12 PE=1 SV=1	Q5FWH7	QLSPGIIQQLLSCSCQMPK	2xCarbamidomethyl [C13; C15]; 1xOxidation [M17]	Unique	86.3682	735.36752	3	3.041	0.000003465	81172.89111	104518.9878	100187.1379	234824.6846	298975.0117	258370.3555	143860.1611	180405.5454	170840.5928
Q5FWH7	Zinc transporter ZIP12 OS=Mus musculus OX=10090 GN=Slc39a12 PE=1 SV=1	Q5FWH7	QNTEEHSLRDPK		Unique	15.9457	485.23904	3	1.431	0.000003465	353312.0625	398496.75	387076.5	410545.4688	735823.625	797523.6875	626098.4375	536810.5	384972.9688
Q5FWH7	Zinc transporter ZIP12 OS=Mus musculus OX=10090 GN=Slc39a12 PE=1 SV=1	Q5FWH7	SISTIQLK		Unique	40.7433	445.27108	2	1.026	0.00002305	2237614.25	2656968.5	1881451.875	1330522.5	2356958.5	2622782.75	1969693.75	2125409	2250888.25
Q5FWH7	Zinc transporter ZIP12 OS=Mus musculus OX=10090 GN=Slc39a12 PE=1 SV=1	Q5FWH7	TCAKEDKYLHQYQR	1xCarbamidomethyl [C2]	Unique	23.594	613.96522	3	3.204	0.000003465	1091063.672	1836405.438	637947.75	1497679.078	3400067.469	4296123.563	1888366.375	2177354	2130891.906
Q5FWH7	Zinc transporter ZIP12 OS=Mus musculus OX=10090 GN=Slc39a12 PE=1 SV=1	Q5FWH7	TDWTQGDCK	1xCarbamidomethyl [C8]	Unique	21.3293	555.72964	2	1.391	0.000003465	348935.9688	479340.9063	378166.5938	443417.5313	832921.5	801737.9375	500581.5625	544894.375	540666.4375
Q5FWH7	Zinc transporter ZIP12 OS=Mus musculus OX=10090 GN=Slc39a12 PE=1 SV=1	Q5FWH7	TGCPQRTDWTQGDCK	2xCarbamidomethyl [C3; C14]	Unique	22.8393	603.92608	3	2.796	0.000003465	29752.33789	88666.45313		83358.32031	106580.3047	103480.7188	53421.99609	77436.32813	56689.01563
Q5FWH7	Zinc transporter ZIP12 OS=Mus musculus OX=10090 GN=Slc39a12 PE=1 SV=1	Q5FWH7	TLPQLAATIIALSLQGVCLGR	1xCarbamidomethyl [C18]	Unique	99.3491	732.42416	3	3.496	0.000003465	893819.875	948431.4375	802062.8125	351877.8438	1185650	1776645.875	175563.2813	193419.1406	170015.5469
Q5FWH7	Zinc transporter ZIP12 OS=Mus musculus OX=10090 GN=Slc39a12 PE=1 SV=1	Q5FWH7	TSTAMDKESDDHSPSWDQACFSAR	1xCarbamidomethyl [C20]	Unique	42.7413	910.37804	3	4.096	0.000003465	5699436.664	5793917.516	3893646.813	5209187.75	9767789.625	17712717.38	7299735.625	7952582.25	8254115.211
Q5FWH7	Zinc transporter ZIP12 OS=Mus musculus OX=10090 GN=Slc39a12 PE=1 SV=1	Q5FWH7	VLSAGDHWSLNHPQSLIK		Unique	56.6658	501.26783	4	2.422	0.000003465	6597899.219	11718024	11552185.32	10740996.73	15995077	22755201	13809434	11650641	9923042
Q5FWH7	Zinc transporter ZIP12 OS=Mus musculus OX=10090 GN=Slc39a12 PE=1 SV=1	Q5FWH7	YFGTSSSQCMETK	1xCarbamidomethyl [C9]	Unique	31.9987	763.31848	2	2.404	0.000003465	437759.9688	507605.75	524263.4063	526643.9375	880783.875	922030.375	725681.0625	755594	715915.3125
Q5FWI3	Cell surface hyaluronidase OS=Mus musculus OX=10090 GN=Cemip2 PE=1 SV=1	Q5FWI3	FRPHQDADPEKPR		Unique	16.5222	398.95352	4	0.819	0.0001172	144636.5781	140146.3438	90871.61719	52760.09375	199555.1406	302184.4688	72733.17188	173398.8906	152858.5781
Q5FWI3	Cell surface hyaluronidase OS=Mus musculus OX=10090 GN=Cemip2 PE=1 SV=1	Q5FWI3	LRNWDPGQDSAK		Unique	26.5406	462.89674	3	1.066	0.00002305	19288.12891	29719.68359	15245.04883	23593.19727	29875.73828	39563.63672	21708.97266	25329.65039	29986.00391
Q5FWI3	Cell surface hyaluronidase OS=Mus musculus OX=10090 GN=Cemip2 PE=1 SV=1	Q5FWI3	SLLQGTIQMIQDR		Unique	75.6861	501.60442	3	1.599	0.000003465	20900.0625	27429.05859	29535.42578	31888.82227	36539.73047	58064.42188	29824.0957	29169.01563	30237.23047
Q5FWI3	Cell surface hyaluronidase OS=Mus musculus OX=10090 GN=Cemip2 PE=1 SV=1	Q5FWI3	VAAIIDR		Unique	29.1627	379.23203	2	0.776	0.0001513	67231.82031	55715.52344	67673.78125	41032.55469	76988.60156	126296.6953	66346.96875	67515.03906	73367.15625
Q5FWI3	Cell surface hyaluronidase OS=Mus musculus OX=10090 GN=Cemip2 PE=1 SV=1	Q5FWI3	YMGTGGIDQKPR		Unique	24.081	441.55554	3	2.194	0.000003465	79017.58594	58130.87891	71499.1875	33587.13672	60738.59375	141322.375	59412.19922	82036.88281	94842.28125
Q5FWK3	Rho GTPase-activating protein 1 OS=Mus musculus OX=10090 GN=Arhgap1 PE=1 SV=1	Q5FWK3	AINPINTFTK		Unique	51.4201	559.8139	2	1.394	0.000003465	2833682	3154336.25	3123684	5148202	9401702	10653256	5852374.5	6070568	6801977.5
Q5FWK3	Rho GTPase-activating protein 1 OS=Mus musculus OX=10090 GN=Arhgap1 PE=1 SV=1	Q5FWK3	ALYIVHPTMFIK		Unique	72.5253	478.27193	3	1.539	0.000003465		266580.75		571249.5	567532.0625	786599.5		384864.2813	296385.3125
Q5FWK3	Rho GTPase-activating protein 1 OS=Mus musculus OX=10090 GN=Arhgap1 PE=1 SV=1	Q5FWK3	ALYIVHPTMFIKTLLILFKPLISFK	1xOxidation [M9]	Unique	99.9474	741.44484	4	1.148	0.00001237					4488.931641	13441.80273
Q5FWK3	Rho GTPase-activating protein 1 OS=Mus musculus OX=10090 GN=Arhgap1 PE=1 SV=1	Q5FWK3	DAYREFDRK		Unique	22.1448	400.53163	3	1.182	0.000009579	600101.3438	904512.3438	512796.4766	1169766.813	1880676.688	3607904.688	1145770.469	1088378.219	1673824.875
Q5FWK3	Rho GTPase-activating protein 1 OS=Mus musculus OX=10090 GN=Arhgap1 PE=1 SV=1	Q5FWK3	ETVAYLQAHALTTEGIFR		Unique	72.0455	674.02122	3	0.49	0.000683	149542.7344	144600.9219	259832.9219	362345.9375	545402.0625	486945.4375	278132.5938	312421.4688	246326.0781
Q5FWK3	Rho GTPase-activating protein 1 OS=Mus musculus OX=10090 GN=Arhgap1 PE=1 SV=1	Q5FWK3	ETVAYLQAHALTTEGIFRR		Unique	64.4473	544.79272	4	1.708	0.000003465		401595.875	108773.5938	396477.4063	1025034.438	1474186.75	485670.8125	561331.5	643331.4375
Q5FWK3	Rho GTPase-activating protein 1 OS=Mus musculus OX=10090 GN=Arhgap1 PE=1 SV=1	Q5FWK3	FLLDHQGELFPSTDAQGV		Unique	77.7053	658.65832	3	1.7	0.000003465	935436.8125	1458676.375	857290	2736177.25	4344771	6239739	1695406.25	2048847.5	2805076
Q5FWK3	Rho GTPase-activating protein 1 OS=Mus musculus OX=10090 GN=Arhgap1 PE=1 SV=1	Q5FWK3	HQIVEVAGDDKYGR		Unique	29.3698	529.60243	3	3.117	0.000003465	858469.2188	790601.0625	816533.125	1645917.891	2589239.125	5901321.875	1569592.063	1742388.281	2140344.219
Q5FWK3	Rho GTPase-activating protein 1 OS=Mus musculus OX=10090 GN=Arhgap1 PE=1 SV=1	Q5FWK3	HQIVEVAGDDKYGRK		Unique	26.0919	572.30055	3	3.013	0.000003465	426614.3281	589418.5469	498372.2969	1040060.531	1984965.125	2690972.625	1017290.25	1115261.781	1143766.656
Q5FWK3	Rho GTPase-activating protein 1 OS=Mus musculus OX=10090 GN=Arhgap1 PE=1 SV=1	Q5FWK3	IFYVNYLSELSEHVKLEQLGIPR		Unique	97.7568	687.62425	4	2.543	0.000003465		80115.10938		71124.0625	84156.625	311453.7813			89802.38281
Q5FWK3	Rho GTPase-activating protein 1 OS=Mus musculus OX=10090 GN=Arhgap1 PE=1 SV=1	Q5FWK3	IIVFSACR	1xCarbamidomethyl [C7]	Unique	49.4123	483.26528	2	0.942	0.00005185	1503643.875	1554451.875	1708675	3632841	5142068	7055313	3179942.75	3125492.5	3325898.5
Q5FWK3	Rho GTPase-activating protein 1 OS=Mus musculus OX=10090 GN=Arhgap1 PE=1 SV=1	Q5FWK3	KIFYVNYLSELSEHVKLEQLGIPR		Unique	92.2559	719.64816	4	3.3	0.000003465	87155.53906	109794.1875	24742.66797	190457.0313	239364.2656	893785.625		133982.7813	129542.1484
Q5FWK3	Rho GTPase-activating protein 1 OS=Mus musculus OX=10090 GN=Arhgap1 PE=1 SV=1	Q5FWK3	KIIVFSACR	1xCarbamidomethyl [C8]	Unique	41.9649	547.31305	2	1.217	0.000009579	104433.0625	132259.625	76397.09375	180640.7969	326554.8438	523581.6563	245955.8125	207900.9688	229123.9844
Q5FWK3	Rho GTPase-activating protein 1 OS=Mus musculus OX=10090 GN=Arhgap1 PE=1 SV=1	Q5FWK3	LEQLGIPR		Unique	46.2577	463.27681	2	0.956	0.0000445	1031871.25	1196108.5	1285068.25	1623782.25	3550638	4639993.5	2286333.75	2171903	2527761.5
Q5FWK3	Rho GTPase-activating protein 1 OS=Mus musculus OX=10090 GN=Arhgap1 PE=1 SV=1	Q5FWK3	MPPSHQLDHSK		Unique	16.4322	426.20814	3	1.573	0.000003465	118767.5	133836.3594	148207.9375	226631.2969	467749.4063	567314.1875	213803.3281	248357.2031	384170.9688
Q5FWK3	Rho GTPase-activating protein 1 OS=Mus musculus OX=10090 GN=Arhgap1 PE=1 SV=1	Q5FWK3	MPPSHQLDHSKLLGYLK		Unique	50.9278	491.76595	4	1.768	0.000003465	52470.25			270230.5	168931.0938	834993.0625	176735.3125	151340.5469	264403.375
Q5FWK3	Rho GTPase-activating protein 1 OS=Mus musculus OX=10090 GN=Arhgap1 PE=1 SV=1	Q5FWK3	QVLKYDDFLK		Unique	56.6799	634.84787	2	1.333	0.000003465	539137.5625	1611596.813	600516.2031	3419051.563	3091036.75	6655915.5	1794768.938	2122234.531	2644629.813
Q5FWK3	Rho GTPase-activating protein 1 OS=Mus musculus OX=10090 GN=Arhgap1 PE=1 SV=1	Q5FWK3	SANTQVVREVQQK		Unique	24.3034	496.27043	3	1.356	0.000003465		183942.7656		327110.125	485387.7188	403705.8125	192376.3594	225199.0625	288336.875
Q5FWK3	Rho GTPase-activating protein 1 OS=Mus musculus OX=10090 GN=Arhgap1 PE=1 SV=1	Q5FWK3	SDDSKSSSPEPVTHLKWDDPYYDIAR		Unique	59.0757	752.8532	4	2.443	0.000003465				16621.51563	28089.25195	43169.98047	16779.06445		10946.19824
Q5FWK3	Rho GTPase-activating protein 1 OS=Mus musculus OX=10090 GN=Arhgap1 PE=1 SV=1	Q5FWK3	SSSPEPVTHLK		Unique	24.6318	591.31178	2	1.63	0.000003465	649515.1563	155382.875	829755.7656	399482.5781	1039038.406	1853383.313	711956.4844	795504.4531	829016.4688
Q5FWK3	Rho GTPase-activating protein 1 OS=Mus musculus OX=10090 GN=Arhgap1 PE=1 SV=1	Q5FWK3	WDDPYYDIAR		Unique	58.1414	657.29358	2	1.497	0.000003465	407133.375	146967.4063	473656.125	268318.1875	589169.3125	1079767.875	441238.1875	595894.125	535130.875
Q5FWK3	Rho GTPase-activating protein 1 OS=Mus musculus OX=10090 GN=Arhgap1 PE=1 SV=1	Q5FWK3	YNMGLPVDFDQYNELHLPAVILK		Unique	98.2089	897.12766	3	2.485	0.000003465	41429.88281	518850.125			2794518.75	2089731.75		2582906.75
Q5FWK3	Rho GTPase-activating protein 1 OS=Mus musculus OX=10090 GN=Arhgap1 PE=1 SV=1	Q5FWK3	YNMGLPVDFDQYNELHLPAVILK	1xOxidation [M3]	Unique	95.3312	902.45971	3	1.636	0.000003465				631055.75	1129575.75	582059.75	360695.1875	361891.125	388959.8438
Q5GH64	XK-related protein 7 OS=Mus musculus OX=10090 GN=Xkr7 PE=2 SV=1	Q5GH64	DSAVAFR		Unique	26.5384	383.19813	2	0.75	0.0001737	60405.60547	55283.05078	45738.38672	49246.75391	70491.4375	124838.8281	54774.17578	54352.17969	81295.28125
Q5GH64	XK-related protein 7 OS=Mus musculus OX=10090 GN=Xkr7 PE=2 SV=1	Q5GH64	SDGAAAVAGPGPEGPAGADR		Unique	30.0735	574.93964	3	2.129	0.000003465	20469.04297	19077.76172	13082.40723	13631.56152	18553.98438	37135.49219	16028.89453	22386.36719	26951.51563
Q5GH64	XK-related protein 7 OS=Mus musculus OX=10090 GN=Xkr7 PE=2 SV=1	Q5GH64	TTGTERDGVAVGGER		Unique	19.6869	502.24986	3	1.746	0.000003465	63107.08984	84392.22656	34683.82813	63816.1875	96682.9375	153703.6563	66450.53125	72578.46094	92832.6875
Q5GH67	XK-related protein 4 OS=Mus musculus OX=10090 GN=Xkr4 PE=1 SV=1	Q5GH67	SVASDRDQKFAER		Unique	18.8931	503.58684	3	0.955	0.0000445	27353.22266	76769.78125	1599.647095	64998.48828	95729.21875	119093.8438	48853.14453	61034.94531	66218.89063
Q5GH67	XK-related protein 4 OS=Mus musculus OX=10090 GN=Xkr4 PE=1 SV=1	Q5GH67	TVVSSGSAAGEGEVRPSTPQR		Unique	27.3789	691.35046	3	2.99	0.000003465	127246.7656	126969.8828	108932.2422	106193.4141	164496.4688	223589.8125	150376.5625	165312	168729.875
Q5H8C4	Intermembrane lipid transfer protein VPS13A OS=Mus musculus OX=10090 GN=Vps13a PE=1 SV=1	Q5H8C4	ACPFLPVK	1xCarbamidomethyl [C2]	Unique	50.8287	466.2571	2	1.05	0.00002305	83011.39063	73991.15625	51178.46094	17339.30469	44758.17969	71459.11719	54497.94922	53289.51172	59961.96875
Q5H8C4	Intermembrane lipid transfer protein VPS13A OS=Mus musculus OX=10090 GN=Vps13a PE=1 SV=1	Q5H8C4	ENHQKPELLNVVVEGLSTSVVQRPGAQAIK		Unique	82.2709	648.95989	5	2.442	0.000003465	20036.56641	21630.4375	15237.11523		18321.22461			15663.23633	10983.56543
Q5H8C4	Intermembrane lipid transfer protein VPS13A OS=Mus musculus OX=10090 GN=Vps13a PE=1 SV=1	Q5H8C4	IDSFHITGLPDDFK		Unique	70.8042	535.60349	3	1.547	0.000003465	10565.28418		15028.09668	3860.17334	11266.2959	14137.04785	8112.52002	8311.654297
Q5H8C4	Intermembrane lipid transfer protein VPS13A OS=Mus musculus OX=10090 GN=Vps13a PE=1 SV=1	Q5H8C4	IEGLDSEMIMKPLVTEINAK		Unique	82.7322	744.39312	3	2.138	0.000003465	12881.21094		12049.13184				12120.20605	11796.87793	11640.10254
Q5H8C4	Intermembrane lipid transfer protein VPS13A OS=Mus musculus OX=10090 GN=Vps13a PE=1 SV=1	Q5H8C4	IYFNKQDNCILLR	1xCarbamidomethyl [C9]	Unique	55.2779	566.29961	3	1.985	0.000003465	53659.61328	46027.28906	19430.80664	16798.53125	30086.07227	42523.51953	24598.95313	25999.98047	38850.07031
Q5H8C4	Intermembrane lipid transfer protein VPS13A OS=Mus musculus OX=10090 GN=Vps13a PE=1 SV=1	Q5H8C4	SIGATLTDVQDVVFK		Unique	81.3834	531.62242	3	2.03	0.000003465	22701.17969	21259.32813	17242.12109	9754.834961	18268.83594	16772.14258	18267.02344	16542.40625	15407.64453
Q5H8C4	Intermembrane lipid transfer protein VPS13A OS=Mus musculus OX=10090 GN=Vps13a PE=1 SV=1	Q5H8C4	SMSIVLR		Unique	46.9389	403.23365	2	0.841	0.000111	74159.04688	63420.54297	56644	25922.71484	68951.71875	92784.03125	55665.15234	63723.03516	66572.05469
Q5HZI2	C2 calcium-dependent domain-containing protein 4C OS=Mus musculus OX=10090 GN=C2cd4c PE=1 SV=1	Q5HZI2	HGSLSADDSTPDTSPGVR		Unique	26.4101	600.27808	3	2.565	0.000003465	308796.5938	331169.125	278734.0938	173794.0781	409531.4688	446387.4375	289076.9375	328836.8125	358393.5313
Q5HZI2	C2 calcium-dependent domain-containing protein 4C OS=Mus musculus OX=10090 GN=C2cd4c PE=1 SV=1	Q5HZI2	LLAAEGLYDRPCDAR	1xCarbamidomethyl [C12]	Unique	45.4493	573.9544	3	1.232	0.000006775	612958.25	330794.8125	508886.9063			667649.875		272618.7188	355812
Q5HZI2	C2 calcium-dependent domain-containing protein 4C OS=Mus musculus OX=10090 GN=C2cd4c PE=1 SV=1	Q5HZI2	LLAEYEAAQAR		Unique	38.2054	617.82401	2	0.185	0.003233	218728.3594	258831.0781	166727.75	89994.78125	194180.75	409521.4688	131003.8281	200431.2969	223011.5938
Q5HZI2	C2 calcium-dependent domain-containing protein 4C OS=Mus musculus OX=10090 GN=C2cd4c PE=1 SV=1	Q5HZI2	SVSLLKGFAQDSQAK		Unique	52.7261	526.95444	3	2.345	0.000003465	23868.1543	81023.63281	15876.66113	67372.34375	90137.875	153273.875	54943.58203	59133.03906	66367.72656
Q5HZI9	Mitochondrial nicotinamide adenine dinucleotide transporter SLC25A51 OS=Mus musculus OX=10090 GN=Slc25a51 PE=1 SV=1	Q5HZI9	GILPPLMQK		Unique	62.6288	498.79911	2	1.262	0.000003465	1120883.875	1157882.25	616534.5	702528.6875	1739580.375	2081026.5	1154743	1304994.125	1411377.25
Q5HZI9	Mitochondrial nicotinamide adenine dinucleotide transporter SLC25A51 OS=Mus musculus OX=10090 GN=Slc25a51 PE=1 SV=1	Q5HZI9	HVSSAPEFATR		Unique	26.4978	601.30171	2	2.026	0.000003465	27482.37695	24475.61523	18324.19141	29800.94141	52703.06641	14461.89746	33089.65234	30403.54102	25090.4668
Q5HZI9	Mitochondrial nicotinamide adenine dinucleotide transporter SLC25A51 OS=Mus musculus OX=10090 GN=Slc25a51 PE=1 SV=1	Q5HZI9	IQSQIGGPFLSLPMVFK	1xOxidation [M14]	Unique	96.1622	626.67814	3	2.805	0.000003465	39391.72266	33173.97266	38005.39453	87341.59375	99177.85938	55446.05859	50270.17578	69196.48438	45479.19531
Q5HZI9	Mitochondrial nicotinamide adenine dinucleotide transporter SLC25A51 OS=Mus musculus OX=10090 GN=Slc25a51 PE=1 SV=1	Q5HZI9	NGFGNVLFFGLR		Unique	95.7184	670.85921	2	2.128	0.000003465	211360.5625	370017.6563	251338.375	386901.125	420843.5313	393555.5938	291696.5625	242873.1094	272883
Q5HZI9	Mitochondrial nicotinamide adenine dinucleotide transporter SLC25A51 OS=Mus musculus OX=10090 GN=Slc25a51 PE=1 SV=1	Q5HZI9	QQLYGIK		Unique	33.2777	425.24492	2	0.347	0.001444	584700.75	671995.25	340935.9063	617806.0625	978967.625	1057387.375	650278.5	761544.9375	763471.25
Q5HZI9	Mitochondrial nicotinamide adenine dinucleotide transporter SLC25A51 OS=Mus musculus OX=10090 GN=Slc25a51 PE=1 SV=1	Q5HZI9	RPPMLTSSNQDLSPHIAGVGDMK		Unique	55.4444	613.55863	4	3.056	0.000003465		443719.4375		293254.1563	542140.5	561132.25	509680.125	790819.875	520276.25
Q5I1X5	RelA-associated inhibitor OS=Mus musculus OX=10090 GN=Ppp1r13l PE=1 SV=1	Q5I1X5	LDVFTRPASPGLQLLPWR		Unique	92.1705	689.38971	3	1.756	0.000003465		21234.70508	94067.83594	19494.41016			47957.875	64023.94531
Q5IRJ6	Zinc transporter 9 OS=Mus musculus OX=10090 GN=Slc30a9 PE=1 SV=2	Q5IRJ6	RSPHDDTESFTVFLR		Unique	57.5574	602.96384	3	2.022	0.000003465	3243.293701	3900.235107				52798.71875			3161.591064
Q5IRJ6	Zinc transporter 9 OS=Mus musculus OX=10090 GN=Slc30a9 PE=1 SV=2	Q5IRJ6	SIQPEQVQR		Unique	22.7737	542.79067	2	0.32	0.001674	195044.5313	159472.25	191027.7969	139639.0469	243381.6406	420218.2813	163605.8594	210589.2344	237837.6875
Q5KU39	Vacuolar protein sorting-associated protein 41 homolog OS=Mus musculus OX=10090 GN=Vps41 PE=1 SV=1	Q5KU39	FDVSPVK		Unique	36.1274	396.21822	2	0.299	0.001832			21439.21094	14747.12109	25921.22266				28754.00781
Q5KU39	Vacuolar protein sorting-associated protein 41 homolog OS=Mus musculus OX=10090 GN=Vps41 PE=1 SV=1	Q5KU39	IIAVHPQFVR		Unique	48.5994	393.90475	3	1.395	0.000003465	495126.8438	385761.5	435465.9063		618678.75	843217.0625	509503.875	539318.8125	585047.5
Q5KU39	Vacuolar protein sorting-associated protein 41 homolog OS=Mus musculus OX=10090 GN=Vps41 PE=1 SV=1	Q5KU39	IKEGMEIPNLRDSLVK		Unique	59.8532	614.67665	3	1.68	0.000003465	24617.9082	31828	11944.60156	28048.89844	44544.76172	82995.39063	42081.84375	40137.125	37971.41797
Q5KU39	Vacuolar protein sorting-associated protein 41 homolog OS=Mus musculus OX=10090 GN=Vps41 PE=1 SV=1	Q5KU39	ILDIGLAYVNHLVERGEYDMAAR		Unique	93.5675	655.34071	4	1.64	0.000003465	22768.64648	56982.25		29226.89258	70903.65625	75638.25	19953.28125	25378.50586
Q5KU39	Vacuolar protein sorting-associated protein 41 homolog OS=Mus musculus OX=10090 GN=Vps41 PE=1 SV=1	Q5KU39	ILQDYNLQILLR		Unique	83.5684	501.29622	3	1.636	0.000003465	16501.95117	18902.19727	14345.81055	18083.30469	33430.04297	43255.35547	11775.71582	12091.5918	8790.550781
Q5KU39	Vacuolar protein sorting-associated protein 41 homolog OS=Mus musculus OX=10090 GN=Vps41 PE=1 SV=1	Q5KU39	LSNGVTEILQK		Unique	50.1781	601.3429	2	1.39	0.000003465	522599.5313	323533.8438	488069.4688	202757.5156	392990.5938	718431.0625	365885.7188	459912.4375	472825.3438
Q5KU39	Vacuolar protein sorting-associated protein 41 homolog OS=Mus musculus OX=10090 GN=Vps41 PE=1 SV=1	Q5KU39	MIMEELHDVDK		Unique	46.0741	453.88077	3	2.289	0.000003465	52163.125	33415.37109	45795.14453	34099.98047	72025.78906	78898.17969	54932.41406	50876.36719	48472.57813
Q5KU39	Vacuolar protein sorting-associated protein 41 homolog OS=Mus musculus OX=10090 GN=Vps41 PE=1 SV=1	Q5KU39	NFVEETVYLLSR		Unique	96.9369	490.59248	3	1.738	0.000003465	48874.57813	43489.01953	55582.80859	54188.77734	109949.1328	110051.1875	63969.54688	62689.51563	53705.51953
Q5KU39	Vacuolar protein sorting-associated protein 41 homolog OS=Mus musculus OX=10090 GN=Vps41 PE=1 SV=1	Q5KU39	QISLYAEYDRPNLLPFLR		Unique	92.9914	736.73184	3	1.986	0.000003465	104692.4141	143432.7969	91293.82031	73624.32031	169799.2656	298341.9063	30063.32617		15548.87207
Q5KU39	Vacuolar protein sorting-associated protein 41 homolog OS=Mus musculus OX=10090 GN=Vps41 PE=1 SV=1	Q5KU39	VFDITSK		Unique	37.185	405.22364	2	0.773	0.0001513	114875.7344	141799.4531	76694.625	93825.25	169941.3594	268721.0625	104497.4766	136602.4688	189907.5
Q5KU39	Vacuolar protein sorting-associated protein 41 homolog OS=Mus musculus OX=10090 GN=Vps41 PE=1 SV=1	Q5KU39	VVEELEDRPELQHVYLHK		Unique	47.0558	559.04596	4	0.537	0.0005387			181084.75	169760		524712.375	233737.8125
Q5M8N0	CB1 cannabinoid receptor-interacting protein 1 OS=Mus musculus OX=10090 GN=Cnrip1 PE=1 SV=1	Q5M8N0	DHCQWGSPFSVIEYECKPNETR	2xCarbamidomethyl [C3; C16]	Unique	67.447	685.55397	4	2.583	0.000003465	1475329.625	1703395.25	731039.875	1892718.75	2892183	3100254.5	1712733.375	1695233.625	2261943
Q5M8N0	CB1 cannabinoid receptor-interacting protein 1 OS=Mus musculus OX=10090 GN=Cnrip1 PE=1 SV=1	Q5M8N0	GKEPDGERVVYTGIYDTEGVAPTK		Unique	51.3574	861.09725	3	3.457	0.000003465	1329007.375	2254824.375	873600.8438	1828406.063	3144232.5	3534151.375	2221429.563	2228119.375	2594511.063
Q5M8N0	CB1 cannabinoid receptor-interacting protein 1 OS=Mus musculus OX=10090 GN=Cnrip1 PE=1 SV=1	Q5M8N0	IKPTTLQVENISIGGVLVPLELK		Unique	97.1986	821.16004	3	3.578	0.000003465	3272905.531	3763670.047	3120342.938	3265932.375	6508546.938	5327578.188	3349140.844	2870998.219	2633924.344
Q5M8N0	CB1 cannabinoid receptor-interacting protein 1 OS=Mus musculus OX=10090 GN=Cnrip1 PE=1 SV=1	Q5M8N0	IQPNDGPVFFK		Unique	54.9163	631.33231	2	0.891	0.00007416	2842822	2106508.5	4070181	2115988.25	3962208.75	4252478.5	3000589.75	3308992.25	3744891
Q5M8N0	CB1 cannabinoid receptor-interacting protein 1 OS=Mus musculus OX=10090 GN=Cnrip1 PE=1 SV=1	Q5M8N0	IQPNDGPVFFKVDGQR		Unique	56.2097	908.9707	2	2.631	0.000003465	1432500	2328084.25	686298.375	1860782.063	2975581	3701496.75	1887183.438	1878104.625	2534572.063
Q5M8N0	CB1 cannabinoid receptor-interacting protein 1 OS=Mus musculus OX=10090 GN=Cnrip1 PE=1 SV=1	Q5M8N0	LLTGSSYK		Unique	26.7739	434.74242	2	0.449	0.0008229	1749476.75	933125.9375	2161800.75	905757.625	2177285.25	2200555.5	1534227.75	1602509.625	1752662.25
Q5M8N0	CB1 cannabinoid receptor-interacting protein 1 OS=Mus musculus OX=10090 GN=Cnrip1 PE=1 SV=1	Q5M8N0	LLTGSSYKVEVK		Unique	40.2335	441.92222	3	1.607	0.000003465	6138547.5	7524331	5040077.5	8412639	13368668	12133490	8552373	9136150	10887372
Q5M8N0	CB1 cannabinoid receptor-interacting protein 1 OS=Mus musculus OX=10090 GN=Cnrip1 PE=1 SV=1	Q5M8N0	SLMWVNK		Unique	48.315	439.23358	2	0.754	0.0001668	3920837	1377219.75	3806399.25	1438221.75	2698247.75	4448567	2481431	3130483.5	3325639
Q5M8N0	CB1 cannabinoid receptor-interacting protein 1 OS=Mus musculus OX=10090 GN=Cnrip1 PE=1 SV=1	Q5M8N0	SLMWVNKESFL		Unique	80.9701	677.34725	2	1.968	0.000003465	2315255.25	4689859.5	1471540.375	4416485	7060391	6756573	4210798.5	4011539.5	4262412.5
Q5M8N0	CB1 cannabinoid receptor-interacting protein 1 OS=Mus musculus OX=10090 GN=Cnrip1 PE=1 SV=1	Q5M8N0	SLMWVNKESFL	1xOxidation [M3]	Unique	73.6437	685.34376	2	0.696	0.0002544				919623.875
Q5M8N0	CB1 cannabinoid receptor-interacting protein 1 OS=Mus musculus OX=10090 GN=Cnrip1 PE=1 SV=1	Q5M8N0	VDGQRFGQNR		Unique	17.3335	392.86717	3	1.065	0.00002305		34659.59766		38056.57031	42217.77344	30723.39453	21242.2832	21680.81445	22809.38867
Q5M8N0	CB1 cannabinoid receptor-interacting protein 1 OS=Mus musculus OX=10090 GN=Cnrip1 PE=1 SV=1	Q5M8N0	VVYTGIYDTEGVAPTK		Unique	51.6578	856.94064	2	2.991	0.000003465	1284978.938	706316.5781	1085172.563	972438.8281	1371596.25	1259403	974677.9063	1202544.594	1160358.094
Q5M8N4	Epimerase family protein SDR39U1 OS=Mus musculus OX=10090 GN=Sdr39u1 PE=1 SV=2	Q5M8N4	AIMLLEGQK		Unique	51.4913	501.7864	2	1.281	0.000003465	459413.5	414220.6875	416819.2188	444008.8438	788128.1875	1076878.75	551346.75	665967.5625	619873.8125
Q5M8N4	Epimerase family protein SDR39U1 OS=Mus musculus OX=10090 GN=Sdr39u1 PE=1 SV=2	Q5M8N4	EYDEDSPGGNFDFFSNLVTK		Unique	89.2813	761.00263	3	2.397	0.000003465	63188.71094	56522.38672	92952.19531	97725.84375	143488.8906	123589.8281	110894.8438	100788.375	91216.95313
Q5M8N4	Epimerase family protein SDR39U1 OS=Mus musculus OX=10090 GN=Sdr39u1 PE=1 SV=2	Q5M8N4	GGGAISHMLLPFR		Unique	73.1838	452.57971	3	1.925	0.000003465	353333	495815.3125	259376.1719	377600.2813	700827.4375	950656.8125	385897.4688	553746.375	611556.5625
Q5M8N4	Epimerase family protein SDR39U1 OS=Mus musculus OX=10090 GN=Sdr39u1 PE=1 SV=2	Q5M8N4	LDTTHLLAK		Unique	37.5664	506.2954	2	1.306	0.000003465	623025.0938	485513.25	570458.1406	435038.25	772458.6406	1312335.344	631281.1563	651464.4844	212692.7656
Q5M8N4	Epimerase family protein SDR39U1 OS=Mus musculus OX=10090 GN=Sdr39u1 PE=1 SV=2	Q5M8N4	LPGESTR		Unique	17.8214	380.20346	2	0.763	0.0001626	418937.3438	382519.4375	321030.9375	401794.125	745991.9375	1006348.938	428536.7813	507107.2188	587922.25
Q5M8N4	Epimerase family protein SDR39U1 OS=Mus musculus OX=10090 GN=Sdr39u1 PE=1 SV=2	Q5M8N4	RTLATGYQYSFPELR		Unique	62.7883	601.31235	3	1.953	0.000003465	284969.5938	309708.9375	319343.6875	362212.0313	533882.75	639792.25	373379.0625	457572.3125	431320.25
Q5NCF2	Trafficking protein particle complex subunit 1 OS=Mus musculus OX=10090 GN=Trappc1 PE=1 SV=1	Q5NCF2	MSPLDMKDGFLSFQTSR		Unique	77.5161	653.98106	3	2.362	0.000003465	21388.86914	42903.56641	13076.74609	55320.70313	58511.72656	72774.03125	38390.32813	44639.51172	36688.14844
Q5NCF2	Trafficking protein particle complex subunit 1 OS=Mus musculus OX=10090 GN=Trappc1 PE=1 SV=1	Q5NCF2	MSPLDMKDGFLSFQTSR	1xOxidation [M1]	Unique	72.4013	659.31343	3	1.659	0.000003465		10264.11914		10675.64941		9888.488281			6721.089844
Q5NCF2	Trafficking protein particle complex subunit 1 OS=Mus musculus OX=10090 GN=Trappc1 PE=1 SV=1	Q5NCF2	QAGIPKEEEYKLMYGMLFSIR		Unique	90.705	626.57388	4	1.113	0.00001237	41967.92969	66240.57813		47187.15234	112828.9453	62941.56641	33522.89844	20196.79102	13263.49023
Q5NCF2	Trafficking protein particle complex subunit 1 OS=Mus musculus OX=10090 GN=Trappc1 PE=1 SV=1	Q5NCF2	SLPFFSAR		Unique	64.0959	462.75032	2	0.877	0.00007661	481718.4375		562668.875		1200880.625	884019.375	705526.625	937345.5625	767823.5625
Q5NCI0	Up-regulator of cell proliferation OS=Mus musculus OX=10090 GN=Urgcp PE=2 SV=1	Q5NCI0	GDIGSHWLQFK		Unique	59.8615	429.88752	3	1.407	0.000003465	21468.48828	29355.18555	29934.40625	11103.1748	16251.99414	14123.17773	22414.3457	17821.80664	19193.10547
Q5NCI0	Up-regulator of cell proliferation OS=Mus musculus OX=10090 GN=Urgcp PE=2 SV=1	Q5NCI0	VPTFAFVR		Unique	62.7945	468.76874	2	1.231	0.000006775	75617.96875	70855.49219	58304.11719	22573.88086	33131.88281	51392.72266	43138.05078	69934.58594	42527.20703
Q5NCI0	Up-regulator of cell proliferation OS=Mus musculus OX=10090 GN=Urgcp PE=2 SV=1	Q5NCI0	WVTGLLK		Unique	57.4081	408.75251	2	1.027	0.00002305	52305.40625	54805.30078	42675.55078	16432.49023	26151.40625	36395.14063	34290.16016	34399.875	43348.10156
Q5NCX5	Neuralized-like protein 4 OS=Mus musculus OX=10090 GN=Neurl4 PE=1 SV=1	Q5NCX5	ELPDQHFSPSELEWVTK		Unique	70.6049	681.3336	3	2.633	0.000003465	29826.31641		30940.85742	7752.042969	13404.12695	35646.9375	21878.68164	28644.91992	34798.63281
Q5ND34	WD repeat-containing protein 81 OS=Mus musculus OX=10090 GN=Wdr81 PE=1 SV=2	Q5ND34	DLNIDAR		Unique	24.9336	408.71411	2	0.161	0.003665	548809.6875	514696.9375	374097.2813	156952.5	335380.5	462257.4063	367184.4063	507019.7188	451193.4375
Q5ND34	WD repeat-containing protein 81 OS=Mus musculus OX=10090 GN=Wdr81 PE=1 SV=2	Q5ND34	VLFLLFR		Unique	92.9975	454.29187	2	1.047	0.00002305	54039.85938	87595.92969	39970.73828	25781.70313	52779.26953	52717.49609	31874.16016	32141.98633	29005.05859
Q5PR69	Capping protein-inhibiting regulator of actin dynamics OS=Mus musculus OX=10090 GN=Cracd PE=1 SV=3	Q5PR69	QTMPRPYTFQVSSGSR		Unique	46.0867	614.6368	3	0.597	0.0004089	51182.51953	30505.19727	42041.89844			25022.56055		22838.96094	20156.32617
Q5PR69	Capping protein-inhibiting regulator of actin dynamics OS=Mus musculus OX=10090 GN=Cracd PE=1 SV=3	Q5PR69	TAPVHKPAAPSEEKKPETAVSR		Unique	20.3259	466.85476	5	2.24	0.000003465	360958.9219	293954.7656	293347.0625	104183.1758	162136.1602	316416.2734	265025.8906	259982.4219	391254.2969
Q5PR69	Capping protein-inhibiting regulator of actin dynamics OS=Mus musculus OX=10090 GN=Cracd PE=1 SV=3	Q5PR69	VPPEEGHQSGPEEQR		Unique	16.2487	559.25962	3	0.637	0.0003352	22784.5293		18171.30273		3281.313477	10203.75	6267.319336	15479.89746	15879.39258
Q5PR73	GTP-binding protein Di-Ras2 OS=Mus musculus OX=10090 GN=Diras2 PE=1 SV=1	Q5PR73; Q91Z61	CAFMETSAK	1xCarbamidomethyl [C1]	NotUnique	29.3808	522.72799	2	1.466	0.000003465	2300742	1994722.25	1231353.125	1107507.375	2120390.5	4663456.5	2262199.25	2007395.375	2561413.75
Q5PR73	GTP-binding protein Di-Ras2 OS=Mus musculus OX=10090 GN=Diras2 PE=1 SV=1	Q5PR73	CDESPNR	1xCarbamidomethyl [C1]	Unique	13.763	439.1769	2	0.29	0.001922					12758.53418			1558.305786	2484.801758
Q5PR73	GTP-binding protein Di-Ras2 OS=Mus musculus OX=10090 GN=Diras2 PE=1 SV=1	Q5PR73	CDESPNREVQSSEAEALAR	1xCarbamidomethyl [C1]	Unique	36.6789	716.65936	3	2.994	0.000003465	658096.0488	925726.1221	478559.6973	757142.3945	1298003.734	1269176.273	872056.3135	884789.2129	1033277.31
Q5PR73	GTP-binding protein Di-Ras2 OS=Mus musculus OX=10090 GN=Diras2 PE=1 SV=1	Q5PR73	ELFQELLNLEK		Unique	89.8927	688.37726	2	2.06	0.000003465	2238254.281	1269362.855	3277773.828	1421998.68	3376754.125	1783956.492	2406197.789	2204542.156	2114896.859
Q5PR73	GTP-binding protein Di-Ras2 OS=Mus musculus OX=10090 GN=Diras2 PE=1 SV=1	Q5PR73	ESYIPTVEDTYR		Unique	52.4764	736.84909	2	2.152	0.000003465	2204969	1380791.375	1825571.75	1453976.875	2390542.75	3407796	1762627.5	1770559.75	2261783.25
Q5PR73	GTP-binding protein Di-Ras2 OS=Mus musculus OX=10090 GN=Diras2 PE=1 SV=1	Q5PR73	EVQSSEAEALAR		Unique	30.0943	645.32017	2	2.234	0.000003465	307359.3438	236247.7969	279182.5938	324619.1563	408705.2188	673947.75	301209.8438	330589.4063	360324.625
Q5PR73	GTP-binding protein Di-Ras2 OS=Mus musculus OX=10090 GN=Diras2 PE=1 SV=1	Q5PR73; Q91Z61	FVKGTFR		NotUnique	25.3563	427.74786	2	0.859	0.00008875	33904.24219	126011.0234	20635.56445	128384.6563	122778.7422	224478.0469	97900.17969	97763.21094	112882.9453
Q5PR73	GTP-binding protein Di-Ras2 OS=Mus musculus OX=10090 GN=Diras2 PE=1 SV=1	Q5PR73	FVKGTFRESYIPTVEDTYR		Unique	57.3804	770.05876	3	2.253	0.000003465	9172.208008	39815.91797		38803.32813	41812.26563	33535.375	24284.01758	29250.93164	26935.11133
Q5PR73	GTP-binding protein Di-Ras2 OS=Mus musculus OX=10090 GN=Diras2 PE=1 SV=1	Q5PR73	GDVESIPIMLVGNK	1xOxidation [M9]	Unique	67.131	496.59736	3	0.878	0.00007661	3855.192139	4898.480469	5658.082031	16971.44141	15761.74316	6847.019531	6215.163574	6436.250488	6781.30957
Q5PR73	GTP-binding protein Di-Ras2 OS=Mus musculus OX=10090 GN=Diras2 PE=1 SV=1	Q5PR73	GHAFILVYSITSR		Unique	71.2935	488.605	3	1.963	0.000003465	540803.3125	720419.8125	357024.375	584007.625	1369323.875	755182.0625	438805.625	741394.6875	527697.125
Q5PR73	GTP-binding protein Di-Ras2 OS=Mus musculus OX=10090 GN=Diras2 PE=1 SV=1	Q5PR73	GTFRESYIPTVEDTYR		Unique	55.8958	645.3143	3	2.098	0.000003465	213802.9688	632165.5	183996.6094	571459.8125	662784.0625	706447.25	442205.375	402462.5313	453139.0938
Q5PR73	GTP-binding protein Di-Ras2 OS=Mus musculus OX=10090 GN=Diras2 PE=1 SV=1	Q5PR73	LNHNVKELFQELLNLEK		Unique	95.5613	694.38425	3	3.544	0.000003465		1275876.875		286127.8125	305028.2813	1284522.25	175797.1719		362718.25
Q5PR73	GTP-binding protein Di-Ras2 OS=Mus musculus OX=10090 GN=Diras2 PE=1 SV=1	Q5PR73	LSISKGHAFILVYSITSR		Unique	74.9167	664.71384	3	2.938	0.000003465	30497.74609	25349.41992	33748.48828	32459.21484	116242.3125	57412.71094	41389.61328	52694.58203	20880.99609
Q5PR73	GTP-binding protein Di-Ras2 OS=Mus musculus OX=10090 GN=Diras2 PE=1 SV=1	Q5PR73	QSLEELKPIYEQICEIK	1xCarbamidomethyl [C14]	Unique	73.9793	707.36996	3	2.696	0.000003465	154498.832	148240.1094	111238.4531	147057.8945	320145.9141	149059.7656	178047.9336	181665.4844	189085.7656
Q5PR73	GTP-binding protein Di-Ras2 OS=Mus musculus OX=10090 GN=Diras2 PE=1 SV=1	Q5PR73; Q91Z61	QVISCDK	1xCarbamidomethyl [C5]	NotUnique	16.8932	425.21016	2	0.518	0.0006056	7379.470215	5474.615234	4510.434082	3448.369873	13068.37891	12461.05762	5399.777344	3720.502441	6059.068848
Q5PR73	GTP-binding protein Di-Ras2 OS=Mus musculus OX=10090 GN=Diras2 PE=1 SV=1	Q5PR73	SICTLQITDTTGSHQFPAMQR	1xCarbamidomethyl [C3]	Unique	60.1159	798.05146	3	3.101	0.000003465	379330.3438	299843.8438	304749.9063	284538.4063	522995.1875	582733.75	359437.5625	428309.3438	457875.2813
Q5PR73	GTP-binding protein Di-Ras2 OS=Mus musculus OX=10090 GN=Diras2 PE=1 SV=1	Q5PR73	TVSLQIDGK		Unique	38.4964	480.77166	2	1.123	0.00001237	850897.6875	789440	910369.6875	879115.9375	1353090.625	1446193.375	972074.9375	1076247.125	1077437.75
Q5PR73	GTP-binding protein Di-Ras2 OS=Mus musculus OX=10090 GN=Diras2 PE=1 SV=1	Q5PR73	VAVFGAGGVGK		Unique	42.0091	481.27688	2	2.171	0.000003465	3850103.5	2902269	3495031.25	2483995.75	4344465.5	6580756	3502566	3826251.5	4285721
Q5PR73	GTP-binding protein Di-Ras2 OS=Mus musculus OX=10090 GN=Diras2 PE=1 SV=1	Q5PR73	VAVFGAGGVGKSSLVLR		Unique	33.3234	539.65443	3	0.261	0.002234	7447.743164	23692.74414	12573.98047	43297.41797	57106.95703	41590.65625	52003.625	32571.54883	28140.62695
Q5PRF0	HEAT repeat-containing protein 5A OS=Mus musculus OX=10090 GN=Heatr5a PE=1 SV=2	Q5PRF0	ASGDMLKGNSSVSR		Unique	22.4886	470.23321	3	2.222	0.000003465		35527.9375	11804.92871	10288.9668	13402.43164	28834.9375	13288.68066	17264.68945	19804.01367
Q5PRF0	HEAT repeat-containing protein 5A OS=Mus musculus OX=10090 GN=Heatr5a PE=1 SV=2	Q5PRF0	LLGTVLAK		Unique	47.0392	407.77332	2	1.213	0.000009579	42895.82031	40644.00781	30950.71484	19532.42188	32322.5957	45314.02734	32288.47461	39205.08203	37052.49219
Q5PRF0	HEAT repeat-containing protein 5A OS=Mus musculus OX=10090 GN=Heatr5a PE=1 SV=2	Q5PRF0	QQTVQLHVVSAISNLLK		Unique	86.125	626.6985	3	1.494	0.000003465	27501.40625	44063.67969	37915.73047	20235.18945	26800.51367	51411.58594	26645.55859	26402.06445	19770.21094
Q5PRF0	HEAT repeat-containing protein 5A OS=Mus musculus OX=10090 GN=Heatr5a PE=1 SV=2	Q5PRF0	VMASSPALK		Unique	27.452	452.25181	2	1.331	0.000003465	93873.38281	97067.35156	78848.625	34267.82031	62776.23438	97364.55469	62814.63672	67878.08594	76648.5625
Q5QNQ6	Oxysterol-binding protein 2 OS=Mus musculus OX=10090 GN=Osbp2 PE=1 SV=1	Q5QNQ6	ASSEVDRQHWITALELAK		Unique	62.6395	685.36019	3	2.588	0.000003465	28118.67773	51415.12891	9396.525391	12186.33789	44119.28125	2088.0271	14068.2832	41289.55078	38358.33594
Q5QNQ6	Oxysterol-binding protein 2 OS=Mus musculus OX=10090 GN=Osbp2 PE=1 SV=1	Q5QNQ6	IPDKPNYSLNLWSIMK		Unique	83.1799	640.34169	3	2.255	0.000003465	99725.5625	119765.6719	91407.49219	66300.5	129826.8594	165242.6406	82493.00781	109181.3828	94946.86719
Q5QNQ6	Oxysterol-binding protein 2 OS=Mus musculus OX=10090 GN=Osbp2 PE=1 SV=1	Q5QNQ6	VRIPDKPNYSLNLWSIMK		Unique	81.2045	725.39792	3	1.793	0.000003465	34817.10547	45708.00391	39858.69922	22952.7832	35140.38281	74002.65625	36875.60938	43465.83984	30383.50586
Q5RJG7	D-ribitol-5-phosphate cytidylyltransferase OS=Mus musculus OX=10090 GN=Crppa PE=2 SV=1	Q5RJG7	LTKPEVVIIHDAVRPFVEEDILLR		Unique	86.8349	701.15306	4	1.113	0.00001237	9926.970703	4147.766602	5734.734375	6085.407715	8988.973633	13250.62891	2717.33252	3733.586426	2037.30249
Q5RJH6	Nonsense-mediated mRNA decay factor SMG7 OS=Mus musculus OX=10090 GN=Smg7 PE=2 SV=1	Q5RJH6	AVMAQQPNMDRR		Unique	23.8182	472.89911	3	1.107	0.00001529	37772.47656	34469.09375	27645.03516	13530.75391	23841.44922	41217.07031	28080.08398	28033.94531	31395.63477
Q5RJI5	Serine/threonine-protein kinase BRSK1 OS=Mus musculus OX=10090 GN=Brsk1 PE=1 SV=1	Q5RJI5	ASGGPSVFQKPVR		Unique	33.3647	443.91373	3	1.966	0.000003465	100809.25	88981.96094	52724.28516	25680.73242	53694.9375	163640.5	48487.80859	85249.14063	104068.4219
Q5RJI5	Serine/threonine-protein kinase BRSK1 OS=Mus musculus OX=10090 GN=Brsk1 PE=1 SV=1	Q5RJI5	GGGAGEQPPPPSAR		Unique	17.1825	639.315	2	1.603	0.000003465	147226.8281	192789.3906	95004.32813	57228.67578	122826.1328	217199.8594	111019.0313	125856.8359	278753.875
Q5RJI5	Serine/threonine-protein kinase BRSK1 OS=Mus musculus OX=10090 GN=Brsk1 PE=1 SV=1	Q5RJI5	SSGGTPLHSPLHTPR		Unique	32.0518	386.70477	4	1.846	0.000003465	316607.875	283022.4063	203113.6563	95180.82031	282590.9375	340538.9375	215717.5781	293982.1875	316037.1875
Q5RJI5	Serine/threonine-protein kinase BRSK1 OS=Mus musculus OX=10090 GN=Brsk1 PE=1 SV=1	Q5RJI5	STPLPGPPGSPR		Unique	36.1232	581.81414	2	0.715	0.0002209	358244.375	254068.8906	165881.7031	148073.5	245254.6719	573555.25	296595.8438	287722.8438	327754.5
Q5RKR3	Immunoglobulin superfamily containing leucine-rich repeat protein 2 OS=Mus musculus OX=10090 GN=Islr2 PE=1 SV=1	Q5RKR3	HAPGTGEEPDAQVPTSER		Unique	27.1169	626.62492	3	1.638	0.000003465	20164.00781	12132.34863	13018.23145	5008.296387	10360.14941	18458.21484	10891.15625	16272.35449	11060.10449
Q5RKZ7	Molybdenum cofactor biosynthesis protein 1 OS=Mus musculus OX=10090 GN=Mocs1 PE=1 SV=2	Q5RKZ7	IIGAAVGR		Unique	34.5216	378.73992	2	0.606	0.0003937	3244301.75	3384446	3238968.75	1004908.625	1763210.375	1857501.5	2301526.75	2599613	2356410.5
Q5RKZ7	Molybdenum cofactor biosynthesis protein 1 OS=Mus musculus OX=10090 GN=Mocs1 PE=1 SV=2	Q5RKZ7	LTGGEPLIRPDVVDIVAR		Unique	73.6312	640.7015	3	1.541	0.000003465	11228.97461	9292.561523	4749.575684	7553.536133	13800.98438	18027.48633	8400.990234	10143.7666	11265.16406
Q5S006	Leucine-rich repeat serine/threonine-protein kinase 2 OS=Mus musculus OX=10090 GN=Lrrk2 PE=1 SV=2	Q5S006	AILHFVVPGLLEESR		Unique	85.68	560.65364	3	2.171	0.000003465	10158.37988	13713.2002	9365.691406	5017.309082	10649.4668	13663.27734	8971.518555	9592.834961	8688.515625
Q5S006	Leucine-rich repeat serine/threonine-protein kinase 2 OS=Mus musculus OX=10090 GN=Lrrk2 PE=1 SV=2	Q5S006	VAVDDELKNTMLER		Unique	52.5306	544.94707	3	1.138	0.00001237	34573.13672	33104.87109	19386.3125	13172.60156	17805.25	33238.24609	19704.53906	20649.33594	28815.73047
Q5SFM8	RNA-binding protein 27 OS=Mus musculus OX=10090 GN=Rbm27 PE=1 SV=3	Q5SFM8	KIPQELNNITK		Unique	38.7339	433.25397	3	0.981	0.00003113	39003.44531	35568.95313	34335.64844	3915.096436		10907.03906	18156.32422	21710.92188	20124.43164
Q5SNZ0	Girdin OS=Mus musculus OX=10090 GN=Ccdc88a PE=1 SV=2	Q5SNZ0	ASSVISTAEGTTR		Unique	30.8109	640.32812	2	2.236	0.000003465	746529.5	379817.125	720014.25	235228.5781	347424.875	922364.6875	445820.8125	525805.5625	658672.5
Q5SNZ0	Girdin OS=Mus musculus OX=10090 GN=Ccdc88a PE=1 SV=2	Q5SNZ0	ASSVISTAEGTTRR		Unique	28.4456	479.25477	3	1.874	0.000003465	954186.4375	1511450.75	752064.3125	606129.0625	1088853.375	1341781.625	885822.9375	966932.1875	1271478
Q5SNZ0	Girdin OS=Mus musculus OX=10090 GN=Ccdc88a PE=1 SV=2	Q5SNZ0	AVRVDKLESELSR		Unique	42.5642	501.28266	3	1.252	0.000006775	231424.5	409749.25	197686.8125	107622.1953	119085.5156		201742.0781	228957.8125	235130.3594
Q5SNZ0	Girdin OS=Mus musculus OX=10090 GN=Ccdc88a PE=1 SV=2	Q5SNZ0	DKPVSCTLAR	1xCarbamidomethyl [C6]	Unique	21.7769	382.86913	3	1.183	0.000009579	541622.9063	91724.46094	441539.4063	120690.0195	206311.6875	339482.4375	277686.9766	262499.4063	340480.6719
Q5SNZ0	Girdin OS=Mus musculus OX=10090 GN=Ccdc88a PE=1 SV=2	Q5SNZ0	DLFHVEQR		Unique	42.4866	522.26697	2	1.107	0.00001529	493474.3438	81954.08594	522672.875		140657.2656	223046.3594		193641.8281	326716.0625
Q5SNZ0	Girdin OS=Mus musculus OX=10090 GN=Ccdc88a PE=1 SV=2	Q5SNZ0	DSNPYATLPR		Unique	40.2568	567.28313	2	1.118	0.00001237	526589.5	294485.2188	545943.1875	129257.2344	220200.6563	544975.0625	343813.9375	308822.875	402849.375
Q5SNZ0	Girdin OS=Mus musculus OX=10090 GN=Ccdc88a PE=1 SV=2	Q5SNZ0	ENSQLDEENLELR		Unique	32.8624	530.25239	3	0.101	0.004922	30861.15039	13052.24902	42835.62891	8960.639648	10162.52832		15766.6582	17077.88086	21833.87695
Q5SNZ0	Girdin OS=Mus musculus OX=10090 GN=Ccdc88a PE=1 SV=2	Q5SNZ0	ETEILQMDHK		Unique	35.0153	622.30307	2	1.796	0.000003465	441296.25	193469.0625	387633.7188		102788.4844	337472.7813	208945.1563	238456.7031	334131.2188
Q5SNZ0	Girdin OS=Mus musculus OX=10090 GN=Ccdc88a PE=1 SV=2	Q5SNZ0	GNWITLK		Unique	52.4057	416.23969	2	0.757	0.0001668	1283664.125	1396357.5	900098.75	342496.5	737099.1875	1470992.25	885800.125	923672	1013160.5
Q5SNZ0	Girdin OS=Mus musculus OX=10090 GN=Ccdc88a PE=1 SV=2	Q5SNZ0	IKLVKETSVSR		Unique	26.7218	420.59408	3	1.745	0.000003465	50910.04688	220269.1406	36082.24609	130858.7656	220869.0469	287642.6875	131599.6406	137221.5469	136988.5469
Q5SNZ0	Girdin OS=Mus musculus OX=10090 GN=Ccdc88a PE=1 SV=2	Q5SNZ0	ILEQENEHLNQTVSSLR		Unique	47.6371	670.67985	3	3.046	0.000003465	1137775.75	685138.8125	1034278	152100.2969	273114.5313	753032.4375	616500.5625	694426.375	750039.875
Q5SNZ0	Girdin OS=Mus musculus OX=10090 GN=Ccdc88a PE=1 SV=2	Q5SNZ0	IQGLDFDTK		Unique	48.211	518.76904	2	1.158	0.000009579	722819.8125	605004.3125	592262.375	144376.8438	320491.25	585575.9375	376392.9688	422230.4688	552343.25
Q5SNZ0	Girdin OS=Mus musculus OX=10090 GN=Ccdc88a PE=1 SV=2	Q5SNZ0	ISETIESR		Unique	22.7464	467.74568	2	0.99	0.00002563	1225848.375	947043.25	948438.3125	373238.9063	703570.125	1383253.125	773554.3125	874618.9375	984640.875
Q5SNZ0	Girdin OS=Mus musculus OX=10090 GN=Ccdc88a PE=1 SV=2	Q5SNZ0	KVEILENEIIQEK		Unique	53.3216	528.96617	3	1.558	0.000003465	647341.0625	258680.5625				247880.8594			326302.4375
Q5SNZ0	Girdin OS=Mus musculus OX=10090 GN=Ccdc88a PE=1 SV=2	Q5SNZ0	LCGENDRLNYTYSQLLK	1xCarbamidomethyl [C2]	Unique	58.4272	696.3451	3	2.613	0.000003465	307092.9688	112687.5313	186867.1094	41052.86328	85022.25781	198374.7188	141695.2969	153306.5938	163429.9063
Q5SNZ0	Girdin OS=Mus musculus OX=10090 GN=Ccdc88a PE=1 SV=2	Q5SNZ0	LEAEFSK		Unique	27.2319	412.21343	2	0.733	0.0001914	502130.875	207393.0156	445865.9063	128851.0938	211122.8594	359344.375	247991.1406	254979.0938	304672.1563
Q5SNZ0	Girdin OS=Mus musculus OX=10090 GN=Ccdc88a PE=1 SV=2	Q5SNZ0	LEESTNYNQQLR		Unique	30.589	747.86273	2	2.043	0.000003465	417607.1563	163919.2031	355621.0313			264608.1875	189354.9375	224569.4063	216981.6094
Q5SNZ0	Girdin OS=Mus musculus OX=10090 GN=Ccdc88a PE=1 SV=2	Q5SNZ0	LEQTRLEAEFSK		Unique	41.4666	484.25584	3	1.657	0.000003465	382009.875	259243.1094	353784.0313	82177.66406	209024.9063	205833.0781	206199.9844	305585.0938	263670.0313
Q5SNZ0	Girdin OS=Mus musculus OX=10090 GN=Ccdc88a PE=1 SV=2	Q5SNZ0	LHDMEMERDMDR		Unique	30.0716	526.55519	3	1.29	0.000003465	74171.5625	38631.01953	55166.23047	4680.598145	9815.96582	32365.61914	34271.04688	41658.91406	42537.48828
Q5SNZ0	Girdin OS=Mus musculus OX=10090 GN=Ccdc88a PE=1 SV=2	Q5SNZ0	LIEVERNNATLQAEK		Unique	35.5702	576.64806	3	1.653	0.000003465	84830.41406	160162.4688	55533.84375	34803.08203	63158.38281	98135.26563	74864.25	79763.75	96434.53125
Q5SNZ0	Girdin OS=Mus musculus OX=10090 GN=Ccdc88a PE=1 SV=2	Q5SNZ0	LKEQYQQLDITSTK		Unique	40.1847	565.63676	3	2.228	0.000003465	570458.6875	394411.125	782184.6875	112864.2656	237013.5781	206464.2188	406832.125	356772.1875	324172.6563
Q5SNZ0	Girdin OS=Mus musculus OX=10090 GN=Ccdc88a PE=1 SV=2	Q5SNZ0	LLKLEMENQSLTK		Unique	51.9747	516.28813	3	2.146	0.000003465	612616.5625	422560	249259	70596.5625	100448.3516	545424.0625	199045.5313	275111.6563	592286.125
Q5SNZ0	Girdin OS=Mus musculus OX=10090 GN=Ccdc88a PE=1 SV=2	Q5SNZ0	LQQENMNLLSDAR		Unique	50.0611	511.25555	3	1.981	0.000003465	89059.35938	70818.21875	92009.03906	17705.16797	33357.5625	55550.95703	54667.95313	64356.77734	76567.10938
Q5SNZ0	Girdin OS=Mus musculus OX=10090 GN=Ccdc88a PE=1 SV=2	Q5SNZ0	NLEVEHKDLEDRYNQLLK		Unique	51.4818	564.796	4	1.218	0.000009579	670075.75	337654.25	415077.3125		82506.14063	219907.7344	298613.5	346273.125	365589.875
Q5SNZ0	Girdin OS=Mus musculus OX=10090 GN=Ccdc88a PE=1 SV=2	Q5SNZ0	QASEYESLISK		Unique	43.8745	627.81442	2	1.73	0.000003465	1144038.625	1430788.25	1436412.125	535956	1144183.125	1326050.125	1448439	1015141.438	730071.6875
Q5SNZ0	Girdin OS=Mus musculus OX=10090 GN=Ccdc88a PE=1 SV=2	Q5SNZ0	QHLSVELADAK		Unique	36.4369	404.21888	3	1.13	0.00001237	612798.5625	413933.5313	333423.0313	68661.26563	135666.2969	394314.125	230499.5313	326722.2813	477603.4063
Q5SNZ0	Girdin OS=Mus musculus OX=10090 GN=Ccdc88a PE=1 SV=2	Q5SNZ0	QSKDSNPYATLPR		Unique	34.1792	492.91979	3	0.741	0.0001823	266151.6875	429778.9688	158010.8438	181716.625	307572.8125	504398.5313	248334.5938	333085.125	367931.625
Q5SNZ0	Girdin OS=Mus musculus OX=10090 GN=Ccdc88a PE=1 SV=2	Q5SNZ0	QSLQNCQNLSK	1xCarbamidomethyl [C6]	Unique	20.9838	660.3222	2	2.079	0.000003465	323759.1563	58557.58984	242146.7031		46138.89844	170556.625	111378.8672	122926.6953	157955.6563
Q5SNZ0	Girdin OS=Mus musculus OX=10090 GN=Ccdc88a PE=1 SV=2	Q5SNZ0	QSMDESLHLGWELEQISR		Unique	76.7861	720.01234	3	2.65	0.000003465	248489.3242	25704.04492	281912.25	7464.607422	8928.208008	20193.03711	147237.1914	95074.45117	82437.04102
Q5SNZ0	Girdin OS=Mus musculus OX=10090 GN=Ccdc88a PE=1 SV=2	Q5SNZ0	QSMDESLHLGWELEQISR	1xOxidation [M3]	Unique	71.2377	725.34438	3	1.621	0.000003465			11835.42676
Q5SNZ0	Girdin OS=Mus musculus OX=10090 GN=Ccdc88a PE=1 SV=2	Q5SNZ0	QYIDKLNELRR		Unique	40.3453	483.27214	3	0.658	0.0003199			400136.3125	315926.4375	384206.4063		587610.375	419990.2188
Q5SNZ0	Girdin OS=Mus musculus OX=10090 GN=Ccdc88a PE=1 SV=2	Q5SNZ0	RLEQLEKENK		Unique	18.0905	429.57356	3	1.499	0.000003465	543726	332947.1563	436835.5313	66069.50781	177037.4844	436445.2188	257212.4063	323889.7813	356603.125
Q5SNZ0	Girdin OS=Mus musculus OX=10090 GN=Ccdc88a PE=1 SV=2	Q5SNZ0	RLQQENMNLLSDAR		Unique	47.1201	563.28966	3	2.224	0.000003465	113359.5781	81740.60156	133300.9531	69452.5625	121485.2266	129335.6797	104903.5781	89991.27344	117772.8906
Q5SNZ0	Girdin OS=Mus musculus OX=10090 GN=Ccdc88a PE=1 SV=2	Q5SNZ0	SLSVSSDFLGK		Unique	55.5348	570.30058	2	1.339	0.000003465	223130.9219	556035.625	620713		223340.375	290458.0938	515492.8125	299366.5313	322921.7188
Q5SNZ0	Girdin OS=Mus musculus OX=10090 GN=Ccdc88a PE=1 SV=2	Q5SNZ0	SLYDALIKDHEKLELLHER		Unique	68.7093	581.31711	4	2.072	0.000003465	579270.875	285190.4688				381383.875		193063.375	261012.2031
Q5SNZ0	Girdin OS=Mus musculus OX=10090 GN=Ccdc88a PE=1 SV=2	Q5SNZ0	SVLNNSKLEQTR		Unique	28.7206	463.58781	3	1.741	0.000003465	97929.61719	89414.91406	73701.82813	52969.54688	56825.29297	132195.1406	76396.41406	79518.9375	62665.51953
Q5SNZ0	Girdin OS=Mus musculus OX=10090 GN=Ccdc88a PE=1 SV=2	Q5SNZ0	SVLNNSKLEQTRLEAEFSK		Unique	52.6464	549.04351	4	1.77	0.000003465	190369.8594	317931.2813	93716.84375	78011.00781	133300.5625	230427.4688	114185.3125	170395.1563	199006.3125
Q5SNZ0	Girdin OS=Mus musculus OX=10090 GN=Ccdc88a PE=1 SV=2	Q5SNZ0	SVSGKTPGDFYDRR		Unique	29.4008	528.93032	3	2.15	0.000003465	114508.7422	329649.9688	64808.89844	173052.875	232116.4688	317709.75	166313.9688	207616.1719	251071.6719
Q5SNZ0	Girdin OS=Mus musculus OX=10090 GN=Ccdc88a PE=1 SV=2	Q5SNZ0	TEDAYTISSAGKPTPSTQGK		Unique	30.6365	680.33571	3	3.102	0.000003465	394041.6563	119247.4766	414493.75			255807.2969	226784.4688	176271.7031	212204.625
Q5SNZ0	Girdin OS=Mus musculus OX=10090 GN=Ccdc88a PE=1 SV=2	Q5SNZ0	TGPQKTEDAYTISSAGKPTPSTQGK		Unique	29.0923	638.32248	4	2.037	0.000003465	243591.5938	404058.375		231716.7656	402199.3438	479570.0938	324772.5938	526741.6875	340022.875
Q5SNZ0	Girdin OS=Mus musculus OX=10090 GN=Ccdc88a PE=1 SV=2	Q5SNZ0	TLVTLREDLVSEK		Unique	53.9202	501.61888	3	1.524	0.000003465	866893.375	510265.1563	1059433.5	197097.6719	283635.1875	723734.5625	549288.375	524489.6875	635609.5625
Q5SNZ0	Girdin OS=Mus musculus OX=10090 GN=Ccdc88a PE=1 SV=2	Q5SNZ0	TPGDFYDRR		Unique	26.0252	376.18078	3	1.154	0.000009579	531285.375	280521.9375	450159.5	92166.34375	165617.5156	435458.1563	238730.7656	317433.0938	409784.0938
Q5SNZ0	Girdin OS=Mus musculus OX=10090 GN=Ccdc88a PE=1 SV=2	Q5SNZ0	TSTSNSNNNASLHEVK		Unique	17.3168	568.27146	3	3.19	0.000003465	855751.0625	637811.0625	770207.6875	209502.1094	440427.5625	913921.3125	512843.5	619100	649687.4375
Q5SNZ0	Girdin OS=Mus musculus OX=10090 GN=Ccdc88a PE=1 SV=2	Q5SNZ0	TVEELRSTADSAAGSTSK		Unique	28.4584	603.96575	3	2.322	0.000003465	35434.57031	71170.51563	19764.62109	17540.49609	28577.30664	50217.14063	31934.73633	34080	47110.89453
Q5SNZ0	Girdin OS=Mus musculus OX=10090 GN=Ccdc88a PE=1 SV=2	Q5SNZ0	VEELKEDNQVLLETK		Unique	44.0376	596.31926	3	2.603	0.000003465	218019.2813	117562.9609	173809.5156	31295.20117	41995.99609	133974.8281	113500.375	122408.1641	145018.2656
Q5SNZ0	Girdin OS=Mus musculus OX=10090 GN=Ccdc88a PE=1 SV=2	Q5SNZ0	VHASRPASLDSGR		Unique	17.4955	676.85513	2	1.592	0.000003465	1579528	1280642.016	1431954.406	426346.793	994411	1762404.75	1097297.547	1130815.516	1307440.797
Q5SP85	Coiled-coil domain-containing protein 85A OS=Mus musculus OX=10090 GN=Ccdc85a PE=1 SV=1	Q5SP85	DVGDGSSTSSTGSTDSPDHHK		Unique	14.4377	519.22045	4	2.012	0.000003465	19361.12891		23699.83203				11673.61914	23004.14258
Q5SP85	Coiled-coil domain-containing protein 85A OS=Mus musculus OX=10090 GN=Ccdc85a PE=1 SV=1	Q5SP85	EGTLRRPAQEDSSSHHR		Unique	14.9932	654.98763	3	1.844	0.000003465	3216.349121	132574.9878	28203.21338	45697.90137	69210.40625	53928.99414	36721.80762	49180.59131	101225.0933
Q5SP85	Coiled-coil domain-containing protein 85A OS=Mus musculus OX=10090 GN=Ccdc85a PE=1 SV=1	Q5SP85	EVALYLQK		Unique	44.5423	482.27895	2	0.966	0.00003635	758611.1875	596698.0938	636412.6875	219557.3828	604264.8281	593058.0469	422572.2344	617076.5156	630764.8281
Q5SP85	Coiled-coil domain-containing protein 85A OS=Mus musculus OX=10090 GN=Ccdc85a PE=1 SV=1	Q5SP85	VSAMLDHSNLIR		Unique	45.7112	452.57488	3	1.793	0.000003465	111738.4766	51042.39844	93143.65625	14624.97949	33990.89453	43361.82422	36357.95703	61068.09766	65469.17188
Q5SQX6	Cytoplasmic FMR1-interacting protein 2 OS=Mus musculus OX=10090 GN=Cyfip2 PE=1 SV=2	Q5SQX6	AMAGSVLLDKR		Unique	39.148	580.8267	2	1.555	0.000003465	581780.625	498854.3438	522206.2188	252287.2656	442689.0313	368317.6563	525121	426431.75	350660
Q5SQX6	Cytoplasmic FMR1-interacting protein 2 OS=Mus musculus OX=10090 GN=Cyfip2 PE=1 SV=2	Q7TMB8; Q5SQX6	AVGPSSTQLYMVR		NotUnique	51.5767	704.86566	2	2.127	0.000003465	1038444.125	951148.125	1031618.625	747387.5	1060969.125	2443070.5	1214086.25	799552.25	1232621
Q5SQX6	Cytoplasmic FMR1-interacting protein 2 OS=Mus musculus OX=10090 GN=Cyfip2 PE=1 SV=2	Q7TMB8; Q5SQX6	CNEQPNRVEIYEK	1xCarbamidomethyl [C1]	NotUnique	28.1653	839.8966	2	2.958	0.000003465	2937370.625	3044739.188	1890934.813	1674345.609	3164469.75	4307765.75	2706408	2818176.813	3098654.063
Q5SQX6	Cytoplasmic FMR1-interacting protein 2 OS=Mus musculus OX=10090 GN=Cyfip2 PE=1 SV=2	Q5SQX6	DCPGTAEEYER	1xCarbamidomethyl [C2]	Unique	22.2884	663.76702	2	1.803	0.000003465	257297.6563	269062.875	229847.0313	145469.4063	318677.0938	343676.25	293158.5938	282348.375	285854.5625
Q5SQX6	Cytoplasmic FMR1-interacting protein 2 OS=Mus musculus OX=10090 GN=Cyfip2 PE=1 SV=2	Q7TMB8; Q5SQX6	EANHNVSAPYGR		NotUnique	19.9973	657.81292	2	2.693	0.000003465	1293907.063	1540617.375	989029.5938	729124.2266	1439435.531	2259430.563	1177141.578	1345495.969	1520439.594
Q5SQX6	Cytoplasmic FMR1-interacting protein 2 OS=Mus musculus OX=10090 GN=Cyfip2 PE=1 SV=2	Q7TMB8; Q5SQX6	EGDLLTK		NotUnique	25.8715	388.21329	2	0.739	0.0001823	1458927.031	748314.3594	920458.0313	424518.3047	1062612.813	1657921.656	891442.875	967650.4375	1124088.344
Q5SQX6	Cytoplasmic FMR1-interacting protein 2 OS=Mus musculus OX=10090 GN=Cyfip2 PE=1 SV=2	Q7TMB8; Q5SQX6	EGDLLTKER		NotUnique	23.9908	530.78539	2	1.393	0.000003465	589197.3125	955567.625	257419.4375	464655.6875	813128.4375	1613045.75	566742.125	665165.5	869202.5
Q5SQX6	Cytoplasmic FMR1-interacting protein 2 OS=Mus musculus OX=10090 GN=Cyfip2 PE=1 SV=2	Q5SQX6	EGERLEVR		Unique	21.7825	494.26467	2	0.465	0.0007512	516541.8125	482476.1563	644357.875		268393.1563	371809.7188	369624.5938	364603.8125	393610.2188
Q5SQX6	Cytoplasmic FMR1-interacting protein 2 OS=Mus musculus OX=10090 GN=Cyfip2 PE=1 SV=2	Q5SQX6	FCNKDCPGTAEEYER	2xCarbamidomethyl [C2; C6]	Unique	25.8204	625.92579	3	2.788	0.000003465	43919.11328	49527.55078	24458.13672	26525.23828	42246.05859	47219.32813	45830.64844	33893.62109	49694.18359
Q5SQX6	Cytoplasmic FMR1-interacting protein 2 OS=Mus musculus OX=10090 GN=Cyfip2 PE=1 SV=2	Q5SQX6	FDLFDFCYHLLK	1xCarbamidomethyl [C7]	Unique	97.3977	539.93053	3	1.973	0.000003465	74752.92188	90049.625	22927.73438	52527.61719	103122.8359	84208.32813	47474.69531	45980.15625	44313.4375
Q5SQX6	Cytoplasmic FMR1-interacting protein 2 OS=Mus musculus OX=10090 GN=Cyfip2 PE=1 SV=2	Q7TMB8; Q5SQX6	FISELAR		NotUnique	39.9888	418.23734	2	0.945	0.00005185	41806.34375	938151.6719	14832.84277	24477.2793	69778.89844	892166.1055	23493.73828	126079.5586	770997.0684
Q5SQX6	Cytoplasmic FMR1-interacting protein 2 OS=Mus musculus OX=10090 GN=Cyfip2 PE=1 SV=2	Q5SQX6	GGFDIKVPR		Unique	46.3668	494.78229	2	1.223	0.000009579	663884.6875	1424319.375	323799.7813	395726.375	815644.5	1583202.5	653817.6875	748044.5	1174561.125
Q5SQX6	Cytoplasmic FMR1-interacting protein 2 OS=Mus musculus OX=10090 GN=Cyfip2 PE=1 SV=2	Q5SQX6	GLQLLSK		Unique	43.5285	379.74215	2	0.826	0.0001172	1547601.125	1537364.125	977355.625	615984.4375	1144011.75	1728310.625	1094176.375	1121679.5	1357795.25
Q5SQX6	Cytoplasmic FMR1-interacting protein 2 OS=Mus musculus OX=10090 GN=Cyfip2 PE=1 SV=2	Q7TMB8; Q5SQX6	GLQVLMGR		NotUnique	49.7173	437.25222	2	0.932	0.00005185		1399013.625	878525.5625	642314.4375	1076229.375	853376.6875	977912.9375	956688.4375
Q5SQX6	Cytoplasmic FMR1-interacting protein 2 OS=Mus musculus OX=10090 GN=Cyfip2 PE=1 SV=2	Q7TMB8; Q5SQX6	HEYGSPGILEFFHHQLK		NotUnique	72.2345	510.50877	4	1.774	0.000003465	356378.9375	270599.1563	342670.625		520200	355069.75	344024.5938	318534.2188	362184.5
Q5SQX6	Cytoplasmic FMR1-interacting protein 2 OS=Mus musculus OX=10090 GN=Cyfip2 PE=1 SV=2	Q5SQX6	HMTLDSFDAMFR		Unique	75.5666	490.88803	3	2.326	0.000003465	1855787.031	2103316.188	1496782.484	792292.125	1972776.625	2274082.406	1525462.094	1657374.828	1952080.172
Q5SQX6	Cytoplasmic FMR1-interacting protein 2 OS=Mus musculus OX=10090 GN=Cyfip2 PE=1 SV=2	Q5SQX6	IRKYQILNNEVFAILNK		Unique	81.6819	692.73649	3	0.782	0.0001443	8428.417969	12560.53711		9212.680664	10987.50293	19459.07813	4474.238281	10745.20801	7099.411133
Q5SQX6	Cytoplasmic FMR1-interacting protein 2 OS=Mus musculus OX=10090 GN=Cyfip2 PE=1 SV=2	Q5SQX6	ISAAMYK		Unique	27.315	392.20703	2	0.994	0.00002563	2723158.75	2789280.5	2009267.32	1667549.75	2662566.442	4643791.896	2468262.109	2464335.69	3050158.126
Q5SQX6	Cytoplasmic FMR1-interacting protein 2 OS=Mus musculus OX=10090 GN=Cyfip2 PE=1 SV=2	Q5SQX6	KKNVLISVLQAIR		Unique	81.2549	494.6558	3	2.104	0.000003465	214023.6563	320754.9375	179794.5		307739.4375	288430.7813	149049.5	250784.25	150133.2969
Q5SQX6	Cytoplasmic FMR1-interacting protein 2 OS=Mus musculus OX=10090 GN=Cyfip2 PE=1 SV=2	Q5SQX6	KMADPQSIQESQNLSMFLANHNR		Unique	60.2708	887.09472	3	3.385	0.000003465	1211881	1051260.156	908057.625	374652.1094	1449582.625	1969072.813	874331.25	1322442.813	1284431.406
Q5SQX6	Cytoplasmic FMR1-interacting protein 2 OS=Mus musculus OX=10090 GN=Cyfip2 PE=1 SV=2	Q5SQX6	KNVLISVLQAIR		Unique	89.6338	451.95742	3	2.516	0.000003465	112137.3516	133001.8594	67927.48438	82246.88281	118783.8359	188250.25	74510.32031	80075.26563	96472.86719
Q5SQX6	Cytoplasmic FMR1-interacting protein 2 OS=Mus musculus OX=10090 GN=Cyfip2 PE=1 SV=2	Q5SQX6	KYQILNNEVFAILNK		Unique	80.2894	904.00945	2	3.181	0.000003465	1981610.5	2962064.875	1385634.25	1179927.875	2479478	3940178.938	1480631.938	1590940.359	2168526
Q5SQX6	Cytoplasmic FMR1-interacting protein 2 OS=Mus musculus OX=10090 GN=Cyfip2 PE=1 SV=2	Q7TMB8; Q5SQX6	LADQIFAYYK		NotUnique	63.5136	616.32169	2	1.487	0.000003465	2552118.25	2863412.25	1999121.75	1853134.625	2674588	3256240.25	2364063.25	2231502	2474328.25
Q5SQX6	Cytoplasmic FMR1-interacting protein 2 OS=Mus musculus OX=10090 GN=Cyfip2 PE=1 SV=2	Q7TMB8; Q5SQX6	LGTPQQIAIAR		NotUnique	43.4141	584.346	2	2.286	0.000003465	5626917.25	4759052.5	3828289.25	2963276.25	5280749.25	9457680.75	4648187.5	4700150.25	5744217
Q5SQX6	Cytoplasmic FMR1-interacting protein 2 OS=Mus musculus OX=10090 GN=Cyfip2 PE=1 SV=2	Q5SQX6	LVHPTDKFCNKDCPGTAEEYER	2xCarbamidomethyl [C9; C13]	Unique	33.7518	667.30477	4	2.917	0.000003465	529098.375	642749.3125	336084.2813	367906.8438	512891.0625	834162.6875	407579.7188	498681.6875	601978.125
Q5SQX6	Cytoplasmic FMR1-interacting protein 2 OS=Mus musculus OX=10090 GN=Cyfip2 PE=1 SV=2	Q5SQX6	MADPQSIQESQNLSMFLANHNR		Unique	66.6603	844.39733	3	4.067	0.000003465	895971.6875	1008237.125	623914.5625	76931.375	869705.875	1437560.75	798405.6875	743604.375	966881.875
Q5SQX6	Cytoplasmic FMR1-interacting protein 2 OS=Mus musculus OX=10090 GN=Cyfip2 PE=1 SV=2	Q7TMB8; Q5SQX6	MYLTPSEK		NotUnique	32.9105	484.7415	2	1.07	0.00002305	1487543.625	1546843	1117271.375	639836.3125	1626066.25	2029254.375	1331089.375	1356187.375	1517244.25
Q5SQX6	Cytoplasmic FMR1-interacting protein 2 OS=Mus musculus OX=10090 GN=Cyfip2 PE=1 SV=2	Q7TMB8; Q5SQX6	MYLTPSEK	1xOxidation [M1]	NotUnique	25.0512	492.73896	2	1.139	0.00001237	52687.15625	65163.75781	53713.29297	85279.67188	117412.0898	82349.89844	71044.51563	73756.05859	86768.02734
Q5SQX6	Cytoplasmic FMR1-interacting protein 2 OS=Mus musculus OX=10090 GN=Cyfip2 PE=1 SV=2	Q7TMB8; Q5SQX6	NAFVTGIAR		NotUnique	42.5406	474.76665	2	1.627	0.000003465	2293348.188	371910.5	1910958	341510.75	977550.9063	2165817	1255420.938	1472237.938	1485390.313
Q5SQX6	Cytoplasmic FMR1-interacting protein 2 OS=Mus musculus OX=10090 GN=Cyfip2 PE=1 SV=2	Q5SQX6	NFVGPPHFK		Unique	43.7393	521.77705	2	1.201	0.000009579	522337.7188	480161.3125	294504.6563	257042.0156	456467.0938	869973.6875	405199.5625	392670.8438	565531.125
Q5SQX6	Cytoplasmic FMR1-interacting protein 2 OS=Mus musculus OX=10090 GN=Cyfip2 PE=1 SV=2	Q5SQX6	NVLISVLQAIR		Unique	95.7168	613.38502	2	1.98	0.000003465	1753923.125	1890340.094	1321921.906	1215500.547	2443515.594	2554969.563	1463815.75	1288312.219	1085388.469
Q5SQX6	Cytoplasmic FMR1-interacting protein 2 OS=Mus musculus OX=10090 GN=Cyfip2 PE=1 SV=2	Q5SQX6	NYGVIIPYPPSNRYETLLK		Unique	76.3059	746.40379	3	1.46	0.000003465	1412015.375	1480650.375	912067.9375	854170.125	1732795.75	1671682.75	1274766.5	1435593.5	1388227.875
Q5SQX6	Cytoplasmic FMR1-interacting protein 2 OS=Mus musculus OX=10090 GN=Cyfip2 PE=1 SV=2	Q5SQX6	QDGKDEIIK		Unique	20.0361	523.27977	2	0.829	0.0001154	588413.625	464959.8125	552945.25	314065.625	516207.3438	725638.1875	564163.25	502055.0625	744406.9375
Q5SQX6	Cytoplasmic FMR1-interacting protein 2 OS=Mus musculus OX=10090 GN=Cyfip2 PE=1 SV=2	Q7TMB8; Q5SQX6	RAVGPSSTQLYMVR		NotUnique	45.2095	782.91659	2	2.562	0.000003465	3180785.25	2275943.094	1815622.375	858619.6719	2631303.25	2924309.938	2071512.531	2634849.563	2588894.094
Q5SQX6	Cytoplasmic FMR1-interacting protein 2 OS=Mus musculus OX=10090 GN=Cyfip2 PE=1 SV=2	Q7TMB8; Q5SQX6	RKDFVSEAYLITLGK		NotUnique	70.9835	580.66148	3	2.588	0.000003465	2109094.875	2084429.938	1466186.391	1293839.094	2297216.938	2601256.25	1896548.578	1918131.438	2149309.625
Q5SQX6	Cytoplasmic FMR1-interacting protein 2 OS=Mus musculus OX=10090 GN=Cyfip2 PE=1 SV=2	Q5SQX6	SDEEYRELFDLALR		Unique	81.1816	585.95648	3	1.663	0.000003465	398709.4375	491860.0313	488137.1875	376414	542114.1875	477532.5625	474428.0313	490312.7188	348872.9375
Q5SQX6	Cytoplasmic FMR1-interacting protein 2 OS=Mus musculus OX=10090 GN=Cyfip2 PE=1 SV=2	Q7TMB8; Q5SQX6	SIDLNRLITQR		NotUnique	57.8949	443.5929	3	0.842	0.000111	98579.27344	198668.75	43037.04297	164367.8594	165121.8438	234572.7344	133641.9219	145721.4375	161687.4844
Q5SQX6	Cytoplasmic FMR1-interacting protein 2 OS=Mus musculus OX=10090 GN=Cyfip2 PE=1 SV=2	Q5SQX6	SLDQAISR		Unique	26.1519	445.24041	2	0.917	0.00006214	1842296.75	1570783	1695168.5	846867.5	1657908.25	2102953.25	1506336	1630698.875	2005121
Q5SQX6	Cytoplasmic FMR1-interacting protein 2 OS=Mus musculus OX=10090 GN=Cyfip2 PE=1 SV=2	Q5SQX6	SSLDGPIVLAIEDFHK		Unique	89.262	580.97741	3	2.431	0.000003465	602711.375	658760.375	441655.8438	357913.2813	425585.8438	785564.0625	403886.0313	452465.625	487254
Q5SQX6	Cytoplasmic FMR1-interacting protein 2 OS=Mus musculus OX=10090 GN=Cyfip2 PE=1 SV=2	Q5SQX6	SVETDSSTVEHVR		Unique	23.1533	723.34697	2	2.429	0.000003465	4769543.688	4580706.531	3089776.563	2407816.094	3976499.719	7758730.938	3888225.406	4233560.688	5179436.781
Q5SQX6	Cytoplasmic FMR1-interacting protein 2 OS=Mus musculus OX=10090 GN=Cyfip2 PE=1 SV=2	Q5SQX6	SYLQDPIWR		Unique	60.9737	589.30375	2	0.848	0.0001037		617214.1875	641344.5625	435678.4688	621126.0625	771087.875		589624.375	618184.75
Q5SQX6	Cytoplasmic FMR1-interacting protein 2 OS=Mus musculus OX=10090 GN=Cyfip2 PE=1 SV=2	Q5SQX6	TAIPFTQEPQR		Unique	45.4776	644.33834	2	1.457	0.000003465	3028606.969	2921349.406	2362115.906	1687208.844	3184976.188	5088610.313	3023480.594	2998024.938	3141282.469
Q5SQX6	Cytoplasmic FMR1-interacting protein 2 OS=Mus musculus OX=10090 GN=Cyfip2 PE=1 SV=2	Q5SQX6	TDVFQSLR		Unique	49.2511	483.25623	2	0.89	0.00007416	740745.75	752632.375	743254.25	529781	710404	720696.8125	728955.1875	726268.75	788691.9375
Q5SQX6	Cytoplasmic FMR1-interacting protein 2 OS=Mus musculus OX=10090 GN=Cyfip2 PE=1 SV=2	Q5SQX6	TICDWEGGREPPNDPCLR	2xCarbamidomethyl [C3; C16]	Unique	46.183	724.65795	3	2.196	0.000003465	126827.5781	111056.0313	66277.53906	53292.33594	110339.7266	92203.85156	101318.6797	100981.5078	111333.6563
Q5SQX6	Cytoplasmic FMR1-interacting protein 2 OS=Mus musculus OX=10090 GN=Cyfip2 PE=1 SV=2	Q5SQX6	TLIEVMPK		Unique	52.1375	465.77002	2	1.058	0.00002305	661050.125	720980.5625	438165.625	451118.5313	488540.1563	1254405.125	540503.875	574930.125	583278.125
Q5SQX6	Cytoplasmic FMR1-interacting protein 2 OS=Mus musculus OX=10090 GN=Cyfip2 PE=1 SV=2	Q7TMB8; Q5SQX6	TMLESLIADK		NotUnique	63.9867	560.79998	2	1.393	0.000003465	1411541.875	677735.875	974262	471418.3438	528281.3125	1135284	658574.875	596118.6875	724434.5
Q5SQX6	Cytoplasmic FMR1-interacting protein 2 OS=Mus musculus OX=10090 GN=Cyfip2 PE=1 SV=2	Q7TMB8; Q5SQX6	TMLESLIADKSGSK		NotUnique	54.0555	493.92845	3	1.559	0.000003465	697813.25	684767.5625	662686.4375	440984.5938	837355.375	887829.4375	722010.125	660083.375	669688.125
Q5SQX6	Cytoplasmic FMR1-interacting protein 2 OS=Mus musculus OX=10090 GN=Cyfip2 PE=1 SV=2	Q7TMB8; Q5SQX6	TMLESLIADKSGSKK		NotUnique	48.8035	402.72224	4	1.875	0.000003465	466093.875	1051027.5	173368.9375	286433.375	666686.625	1203110.125	687116.0625	594183.5625	718724
Q5SQX6	Cytoplasmic FMR1-interacting protein 2 OS=Mus musculus OX=10090 GN=Cyfip2 PE=1 SV=2	Q7TMB8; Q5SQX6	TVEVLEPEVTK		NotUnique	45.9991	622.34281	2	1.874	0.000003465	1135428.875	884749.375	822182	531979.5	1026107.063	1408002.75	1010479.438	934895.25	1171816
Q5SQX6	Cytoplasmic FMR1-interacting protein 2 OS=Mus musculus OX=10090 GN=Cyfip2 PE=1 SV=2	Q5SQX6	VMGFGLYLMDGNVSNIYK		Unique	93.6486	674.33409	3	2.404	0.000003465	243037.2969	381473.5938	191893.0156	156003.9375	298296.8438	382215.1875	124052.5703	149514.2969	137444.1406
Q5SQX6	Cytoplasmic FMR1-interacting protein 2 OS=Mus musculus OX=10090 GN=Cyfip2 PE=1 SV=2	Q5SQX6	VQRQDGKDEIIK		Unique	19.0169	476.93152	3	1.833	0.000003465	199359.9063	292985.2188	75650.33594	128333.6797	196315.8438	408517.0313	198178.2344	173327.0781	254983.1094
Q5SQX6	Cytoplasmic FMR1-interacting protein 2 OS=Mus musculus OX=10090 GN=Cyfip2 PE=1 SV=2	Q5SQX6	VYIKEGERLEVR		Unique	35.4776	497.61565	3	0.831	0.0001154	272630.8438	608930.0625	133555.75	267097.3438	514607.9688	977416.9375	403318.3438	382772.1875	479608.0938
Q5SQX6	Cytoplasmic FMR1-interacting protein 2 OS=Mus musculus OX=10090 GN=Cyfip2 PE=1 SV=2	Q5SQX6	WSAHVMEVYSWK		Unique	63.0859	508.24303	3	1.734	0.000003465	717996.4375	1128207.25	460798.4688	439722.4063	849839.9375	1700283.5	490984.625	736717.8125	599165.375
Q5SQX6	Cytoplasmic FMR1-interacting protein 2 OS=Mus musculus OX=10090 GN=Cyfip2 PE=1 SV=2	Q7TMB8; Q5SQX6	YAPLHLVPLIER		NotUnique	73.0574	474.28179	3	2.348	0.000003465	6267194.5	7135332.625	4368220.125	2893010.5	6432952.063	11456315	4809440.125	6262825.438	6158743.5
Q5SQX6	Cytoplasmic FMR1-interacting protein 2 OS=Mus musculus OX=10090 GN=Cyfip2 PE=1 SV=2	Q5SQX6	YNYTSEEK		Unique	18.3844	517.22734	2	1.168	0.000009579	260001.7344	303938.375	247139.2813	129517.375	266605.1563	321313.1563	231536.7344	239705.1094	299592.5625
Q5SQX6	Cytoplasmic FMR1-interacting protein 2 OS=Mus musculus OX=10090 GN=Cyfip2 PE=1 SV=2	Q5SQX6	YQILNNEVFAILNK		Unique	89.9641	839.96168	2	2.34	0.000003465	394432.9063	380348.0313	564187.2344	361535.9375	683986.4375	398774.6563	676906.75	541162.8906	503026.0156
Q5SQX6	Cytoplasmic FMR1-interacting protein 2 OS=Mus musculus OX=10090 GN=Cyfip2 PE=1 SV=2	Q5SQX6	YSNSEVVTGSGLDSQK		Unique	33.5724	835.89731	2	0.765	0.0001626		220498.6563	143927.2969	133044.3281	248973.1875		208915.4844	201903.1094
Q5SQX6	Cytoplasmic FMR1-interacting protein 2 OS=Mus musculus OX=10090 GN=Cyfip2 PE=1 SV=2	Q5SQX6	YSNSEVVTGSGLDSQKSDEEYRELFDLALR		Unique	82.8282	852.66179	4	0.878	0.00007661	1012873.5	1146742.75	646798.3125	480396.8438	944534.5625	1507428.125	528545.4375	633526.4375	790974.4375
Q5SRX1	TOM1-like protein 2 OS=Mus musculus OX=10090 GN=Tom1l2 PE=1 SV=1	Q5SRX1	AAETVPDLPSPPTEAPAPASNTSTR		Unique	54.0248	826.41006	3	3.015	0.000003465	264346.5	137790.8594	237984.6094	281075.4688	368304.2188	829635.75	395998	342697.3125	410805.4688
Q5SRX1	TOM1-like protein 2 OS=Mus musculus OX=10090 GN=Tom1l2 PE=1 SV=1	Q5SRX1	AKAAETVPDLPSPPTEAPAPASNTSTR		Unique	50.2059	892.78864	3	2.2	0.000003465	228817.5	218661.1406	172986.7969	299178.5	575518.5	1292959.625	338494.9688	397620.2813	467885.5313
Q5SRX1	TOM1-like protein 2 OS=Mus musculus OX=10090 GN=Tom1l2 PE=1 SV=1	Q5SRX1	DFIDSVLVK		Unique	71.4815	518.28968	2	1.269	0.000003465	556888.1875	753361.625	747463.5625	1100268.375	2335196	1849226.25	1310780.625	1361033.375	1530868.375
Q5SRX1	TOM1-like protein 2 OS=Mus musculus OX=10090 GN=Tom1l2 PE=1 SV=1	Q5SRX1	FHLLVANR		Unique	45.5105	485.28506	2	0.556	0.0005021	257951.1094		286414.75	306716.0313	711573.8125	932413.5625	334839	429882.9063	532644.3125
Q5SRX1	TOM1-like protein 2 OS=Mus musculus OX=10090 GN=Tom1l2 PE=1 SV=1	Q5SRX1	FHLLVANRDFIDSVLVK		Unique	88.0208	662.71038	3	2.777	0.000003465	404815.8501	608442.5414	186084.2891	881565.8257	1573777.441	2153071.201	538122.3164	739345.1559	645069.8066
Q5SRX1	TOM1-like protein 2 OS=Mus musculus OX=10090 GN=Tom1l2 PE=1 SV=1	Q5SRX1	GIEFPMADLDALSPIHTPQR		Unique	92.3371	736.70911	3	3.225	0.000003465	681952.4375	981210.625	938236.9375	1659946.875	2905968.75	3602940.25	1878937.25	2169574	1826762.75
Q5SRX1	TOM1-like protein 2 OS=Mus musculus OX=10090 GN=Tom1l2 PE=1 SV=1	Q5SRX1	IVELISR		Unique	43.0577	415.26063	2	0.685	0.000272	2591931.25	2326391.5	2617546.5	3626643.75	5923019	10618724	4058938.25	4649921	5009173.5
Q5SRX1	TOM1-like protein 2 OS=Mus musculus OX=10090 GN=Tom1l2 PE=1 SV=1	Q5SRX1	KKPERSDDALFAL		Unique	55.283	497.27174	3	1.076	0.00002305	119821.3828	829842.625	93304.80469	1882951.781	2794630.375	3089152.5	1263885.344	1695741.656	1425247.063
Q5SRX1	TOM1-like protein 2 OS=Mus musculus OX=10090 GN=Tom1l2 PE=1 SV=1	Q5SRX1	LRSELDIVR		Unique	42.3018	550.82483	2	1.446	0.000003465	718697.625	569139.8125	550121.25	577906.4375	1304066.5	2525888.25	739888.875	943897.6875	1195416.75
Q5SRX1	TOM1-like protein 2 OS=Mus musculus OX=10090 GN=Tom1l2 PE=1 SV=1	Q5SRX1	LRSELDIVRGNTK		Unique	37.3075	500.95446	3	2.105	0.000003465	178137.6016	801683	156208.5391	1570468.938	2318863.438	1261597.594	1214574.281	1082244.031	1229108.469
Q5SRX1	TOM1-like protein 2 OS=Mus musculus OX=10090 GN=Tom1l2 PE=1 SV=1	Q5SRX1	NNPPTIVQDK		Unique	26.1694	563.29865	2	1.321	0.000003465	795496.5625	993530.25	998341.3125	1440191.875	2967590	4194526.5	1675813.625	1918873.5	2106575.25
Q5SRX1	TOM1-like protein 2 OS=Mus musculus OX=10090 GN=Tom1l2 PE=1 SV=1	Q5SRX1	SELDIVR		Unique	39.0816	416.23209	2	0.54	0.0005328	873773.5	734119.1875	772042.375		962342.625	1109049.875	764087.75	829919.625	941599.1875
Q5SRX1	TOM1-like protein 2 OS=Mus musculus OX=10090 GN=Tom1l2 PE=1 SV=1	Q5SRX1	SSPDLTGVVHIYEELK		Unique	77.1995	596.31254	3	2.111	0.000003465	156304.2969	229304.1563	244165.9688	477783.375	832709	993796	432755.0625	445252.7813	476340.3125
Q5SRX1	TOM1-like protein 2 OS=Mus musculus OX=10090 GN=Tom1l2 PE=1 SV=1	Q5SRX1	SSPDLTGVVHIYEELKR		Unique	74.6338	486.51086	4	2.583	0.000003465	303758.5625	468851.25	346757.2188	640372.125	1276044.875	1404722.125	718691.3125	850836.875	837027.6875
Q5SRX1	TOM1-like protein 2 OS=Mus musculus OX=10090 GN=Tom1l2 PE=1 SV=1	Q5SRX1	SVPEMDPAATIPR		Unique	53.8005	692.35051	2	2.146	0.000003465	1474081.469	1814957.844	1462592.047	2396270.781	4233661.563	7002266.563	2851535.313	3178138.5	3967625.375
Q5SRX1	TOM1-like protein 2 OS=Mus musculus OX=10090 GN=Tom1l2 PE=1 SV=1	Q5SRX1	TDLKGDDLEEGVTSEEFDKFLEER		Unique	73.0035	934.43809	3	0.504	0.0006443	152426.2813		216786.375			873298.9375	236520.6875		162147.6094
Q5SRX1	TOM1-like protein 2 OS=Mus musculus OX=10090 GN=Tom1l2 PE=1 SV=1	Q5SRX1	VLALIQAWADAFR		Unique	98.8154	491.94506	3	2.418	0.000003465	70477.88281	85488.60938	255992.4727	85206.54688	683808.0938	814951.7344	308172.7188	97959.58594	247832.9297
Q5SRX1	TOM1-like protein 2 OS=Mus musculus OX=10090 GN=Tom1l2 PE=1 SV=1	Q5SRX1	VMSEMLTEMVPGQEDSSDLELLQELNR		Unique	95.2188	774.11677	4	1.79	0.000003465			107696.5078		78147.125	458428.125	45329.39844	94444.34375
Q5SRX1	TOM1-like protein 2 OS=Mus musculus OX=10090 GN=Tom1l2 PE=1 SV=1	Q5SRX1	VMSEMLTEMVPGQEDSSDLELLQELNRTCR	1xCarbamidomethyl [C29]	Unique	90.4776	878.41184	4	0.936	0.00005185				147609.8125	138372.5625	429935.375	93319.23438	131695.2813	96376.375
Q5SRX1	TOM1-like protein 2 OS=Mus musculus OX=10090 GN=Tom1l2 PE=1 SV=1	Q5SRX1	VSNEEVTEELLHVNDDLNNVFLR		Unique	93.3851	900.11571	3	2.902	0.000003465	1251523.594	1115133.031	1480094.125	1640515.031	3249592.5	5308212.125	1651746.031	1169527.188	1610263.5
Q5SRX1	TOM1-like protein 2 OS=Mus musculus OX=10090 GN=Tom1l2 PE=1 SV=1	Q5SRX1	VSNEEVTEELLHVNDDLNNVFLRYER		Unique	93.6066	787.39027	4	2.771	0.000003465	57014.07422	109132.1172	32360.80859	273932.875	349406.6875	325569.375	149255.0625	175355.1094	118024.9531
Q5SRX1	TOM1-like protein 2 OS=Mus musculus OX=10090 GN=Tom1l2 PE=1 SV=1	Q5SRX1	VSNEEVTEELLHVNDDLNNVFLRYERFER		Unique	97.833	716.55585	5	2.75	0.000003465	19616.86523	143760.6875	7877.029785	140678.9531	412938.2188	282794.5625		45639.39063	50675.63672
Q5SRY7	F-box/WD repeat-containing protein 11 OS=Mus musculus OX=10090 GN=Fbxw11 PE=1 SV=1	Q3ULA2; Q5SRY7	IVSGAYDGK		NotUnique	19.4015	455.23746	2	0.826	0.0001172	113091.2627	77983.68555	78281.89648	30725.87061	68278.08398	81046.20313	60399.14648	78637.99316	12769.80176
Q5SRY7	F-box/WD repeat-containing protein 11 OS=Mus musculus OX=10090 GN=Fbxw11 PE=1 SV=1	Q5SRY7	MEPDSVIEDKTIELMCSVPR	1xCarbamidomethyl [C16]; 2xOxidation [M1; M15]	Unique	89.085	794.37295	3	0.02	0.007366	972629.9375	838983.75	1430918.125	1166878.875	1958906.375	1983146.875	1204789.875	959475.5	622602.75
Q5SRY7	F-box/WD repeat-containing protein 11 OS=Mus musculus OX=10090 GN=Fbxw11 PE=1 SV=1	Q5SRY7	VWDVNTGEVLNTLIHHNEAVLHLR		Unique	95.4225	556.69865	5	1.836	0.000003465	75361.07031	49709.30469	45063.73047	22835.03711	34221.16016	50934.58203	48099.87891	44507.01172	36670.61719
Q5SS80	Dehydrogenase/reductase SDR family member 13 OS=Mus musculus OX=10090 GN=Dhrs13 PE=1 SV=1	Q5SS80	LANVLFAR		Unique	55.5843	452.27396	2	0.757	0.0001668	657387.8125	329550.5938		370625.875	437777.5313	665967.875		595108.5	448835.0625
Q5SS80	Dehydrogenase/reductase SDR family member 13 OS=Mus musculus OX=10090 GN=Dhrs13 PE=1 SV=1	Q5SS80	TTVSGPSHSYQGSQDLSK		Unique	24.1496	626.9655	3	3.262	0.000003465	94769.97656	26240.42188	92137.6875	22563.73242	40232.73828	107514.7656	60151.76172	63390.73438	77782.35938
Q5SS80	Dehydrogenase/reductase SDR family member 13 OS=Mus musculus OX=10090 GN=Dhrs13 PE=1 SV=1	Q5SS80	TVVVTGANSGIGK		Unique	32.2278	601.84086	2	1.46	0.000003465	149089.6875	172791.9063	142569.75	102004.8359	207674.3281	206279.0313	136088.7969	153133.0781	155846.25
Q5SSH7	Zinc finger ZZ-type and EF-hand domain-containing protein 1 OS=Mus musculus OX=10090 GN=Zzef1 PE=1 SV=2	Q5SSH7	AHGFEETHATFLQTDLLK		Unique	64.5788	686.68135	3	2.353	0.000003465	25200.72461	38463.98047	26030.82422	20786.32813	14678.53711	7588.012207	23296.11719	21744.41406	25475.42188
Q5SSH7	Zinc finger ZZ-type and EF-hand domain-containing protein 1 OS=Mus musculus OX=10090 GN=Zzef1 PE=1 SV=2	Q5SSH7	EAAAALRPAPPCESLVSR	1xCarbamidomethyl [C12]	Unique	46.4525	632.33193	3	2.486	0.000003465	178354.4531	165183.7031	185149.0938	54225.83203	94690.07813	74545.66406	160151.7813	169669.3594	144531.9375
Q5SSH7	Zinc finger ZZ-type and EF-hand domain-containing protein 1 OS=Mus musculus OX=10090 GN=Zzef1 PE=1 SV=2	Q5SSH7	IAQEDPEKQR		Unique	15.2476	405.21065	3	1.628	0.000003465	169924.6875	183510.1406	101329.9766	29497.88672	54829.52344	111851.3984	94230.4375	57486.69922	122372.8828
Q5SSH7	Zinc finger ZZ-type and EF-hand domain-containing protein 1 OS=Mus musculus OX=10090 GN=Zzef1 PE=1 SV=2	Q5SSH7	LQFLFHSDSSNNEWGYK		Unique	69.6226	691.32178	3	2.207	0.000003465	24367.17383	31117.85352	28345.40625	9599.619141	8657.964844	10929.71289	17087.61523	19368.13867	21044.57617
Q5SSH7	Zinc finger ZZ-type and EF-hand domain-containing protein 1 OS=Mus musculus OX=10090 GN=Zzef1 PE=1 SV=2	Q5SSH7	LTSVLNSPLWKPVFR		Unique	83.6606	586.34184	3	2.221	0.000003465	413686.0313	331780.125	238953.0156	63839.44141	178498.8594	187653.7344	195661.0313	222088.875	248470.9531
Q5SSH7	Zinc finger ZZ-type and EF-hand domain-containing protein 1 OS=Mus musculus OX=10090 GN=Zzef1 PE=1 SV=2	Q5SSH7	MKPDVVLR		Unique	34.0736	479.28094	2	0.278	0.002042	15119.05176	9223.987305	6382.037109		3229.20752		5103.677734	10276.62988	7473.992676
Q5SSH7	Zinc finger ZZ-type and EF-hand domain-containing protein 1 OS=Mus musculus OX=10090 GN=Zzef1 PE=1 SV=2	Q5SSH7	SSVLKESLDQLVQK		Unique	59.4956	525.29767	3	2.27	0.000003465	49804.62109	20362.98633	36440.54297	6140.182129	9020.619141	17665.78906	20706.10352	21923.07031	25130.2793
Q5SSH7	Zinc finger ZZ-type and EF-hand domain-containing protein 1 OS=Mus musculus OX=10090 GN=Zzef1 PE=1 SV=2	Q5SSH7	SVHQLGSNMAVSQAK		Unique	28.2225	519.59982	3	2.535	0.000003465	207655.8438	199273.7031	142555.2969	40490.97266	77129.28906	91925.53906	130034.6563	126400.9609	144989.125
Q5SSL4	Active breakpoint cluster region-related protein OS=Mus musculus OX=10090 GN=Abr PE=1 SV=1	Q5SSL4	AFVDNYK		Unique	30.1732	428.71361	2	0.843	0.000111	5004717.5	4610018	5306022.5	1555235.875	3636882	3316484.5	3777149.25	4157329.25	4555146
Q5SSL4	Active breakpoint cluster region-related protein OS=Mus musculus OX=10090 GN=Abr PE=1 SV=1	Q5SSL4	AFVDNYKVALETAEK		Unique	54.9939	566.62981	3	2.335	0.000003465	889579.5625	2104216.75	464966.2188	751001.9375	911329.375	1836354.625	959715.6875	1131982.625	1189961.375
Q5SSL4	Active breakpoint cluster region-related protein OS=Mus musculus OX=10090 GN=Abr PE=1 SV=1	Q5SSL4	DGFLVEMSESSR		Unique	59.192	678.80805	2	1.521	0.000003465			1180362.563	205874.2188		281186.8438	544435.375		454948.375
Q5SSL4	Active breakpoint cluster region-related protein OS=Mus musculus OX=10090 GN=Abr PE=1 SV=1	Q5SSL4	DGFLVEMSESSR	1xOxidation [M7]	Unique	42.9234	686.80621	2	1.206	0.000009579	106310.75	106865.4922	216931.6719	53881.14063	127446.6719	89847.94531	120646.3203	107444.9609	191203.0156
Q5SSL4	Active breakpoint cluster region-related protein OS=Mus musculus OX=10090 GN=Abr PE=1 SV=1	Q5SSL4	DNNEIVDKIMGK		Unique	55.9674	459.23396	3	1.876	0.000003465	223946.3281	282162.5625	146401.3438	80110.95313	155695.9688	221073.8438	155951.9063	211939.4688	225935.9063
Q5SSL4	Active breakpoint cluster region-related protein OS=Mus musculus OX=10090 GN=Abr PE=1 SV=1	Q5SSL4	DSHTSVTMEALLYKPIDR		Unique	65.3492	692.68589	3	3.742	0.000003465	765870.875	355919.375	791462.75	146922.125	321221.1875	643868.625	394321.75	486174.6563	400147.9063
Q5SSL4	Active breakpoint cluster region-related protein OS=Mus musculus OX=10090 GN=Abr PE=1 SV=1	Q5SSL4	DSKDSHTSVTMEALLYKPIDR		Unique	60.3948	802.73751	3	4.047	0.000003465	1003036.375	692206.25	1124478.375		496793.5313	709210.75	784113.25	573983.625	987151
Q5SSL4	Active breakpoint cluster region-related protein OS=Mus musculus OX=10090 GN=Abr PE=1 SV=1	Q5SSL4	DSKDSHTSVTMEALLYKPIDRVTR		Unique	61.7192	691.359	4	3.048	0.000003465	209176.1094	633422.3125	313559.1563			385702.0313			342066.7813
Q5SSL4	Active breakpoint cluster region-related protein OS=Mus musculus OX=10090 GN=Abr PE=1 SV=1	Q5SSL4	ELPEPLLTDR		Unique	56.3599	591.82204	2	1.462	0.000003465	4203200	3825056.75	4486974.5	1310831.625	2491411	3609919	3069625.5	2911385.5	3532888.5
Q5SSL4	Active breakpoint cluster region-related protein OS=Mus musculus OX=10090 GN=Abr PE=1 SV=1	Q5SSL4	ENCMMHLLR	1xCarbamidomethyl [C3]	Unique	49.0051	602.27505	2	1.493	0.000003465	4483063.75	4735638.625	3657210.313	1347663.656	2496375.688	4155535	3100977.375	3163471.75	4017968.625
Q5SSL4	Active breakpoint cluster region-related protein OS=Mus musculus OX=10090 GN=Abr PE=1 SV=1	Q5SSL4	GIEEVGIYR		Unique	44.4999	518.27716	2	1.024	0.00002305	7490663.5	7571678	6131325	1922185.5	4661262.5	7308820	4946579.5	6069279	6962224
Q5SSL4	Active breakpoint cluster region-related protein OS=Mus musculus OX=10090 GN=Abr PE=1 SV=1	Q5SSL4	GQIQLDPQTVESK		Unique	42.1273	721.87806	2	2.507	0.000003465	4343094	2696083.5	3696219.5	833968.3125	1970768.5	2840103.5	2843095.25	2774372.25	3145639
Q5SSL4	Active breakpoint cluster region-related protein OS=Mus musculus OX=10090 GN=Abr PE=1 SV=1	Q5SSL4	HTPVDHPDYPLLQDALR		Unique	62.3413	663.00593	3	3.215	0.000003465	5904825.75	4497245	7271455.25	2206567.25	2966326	5312733.25	5300554.75	4413642.875	4144897.75
Q5SSL4	Active breakpoint cluster region-related protein OS=Mus musculus OX=10090 GN=Abr PE=1 SV=1	Q5SSL4	HVFLFTDVLLCAK	1xCarbamidomethyl [C11]	Unique	91.8824	521.61808	3	2.101	0.000003465	947323.375	1460668.5	619196.375	512707	1162670.5	1307209.5	500512.5625	472923.1875	433592.8125
Q5SSL4	Active breakpoint cluster region-related protein OS=Mus musculus OX=10090 GN=Abr PE=1 SV=1	Q5SSL4	IMGKGQIQLDPQTVESK		Unique	46.4816	624.66824	3	2.14	0.000003465	20190.99609	53027.64453		28284.39453		33555.21484	17422.15039		38450.5625
Q5SSL4	Active breakpoint cluster region-related protein OS=Mus musculus OX=10090 GN=Abr PE=1 SV=1	Q5SSL4	IQDIYEIHK		Unique	36.8328	386.87645	3	1.316	0.000003465	360575.3438	357851.0313	427182.3438	137759.3125	327790.3125	307669.5	284312.4375	297210.2188	397856.0313
Q5SSL4	Active breakpoint cluster region-related protein OS=Mus musculus OX=10090 GN=Abr PE=1 SV=1	Q5SSL4	IQDIYEIHKEFYDNLCPK	1xCarbamidomethyl [C16]	Unique	63.7145	775.71248	3	2.207	0.000003465		646487.0625		366547.9063	684830.8125	803262.5625		666634	629179.1875
Q5SSL4	Active breakpoint cluster region-related protein OS=Mus musculus OX=10090 GN=Abr PE=1 SV=1	Q5SSL4	ISALKSEIQK		Unique	26.898	558.83505	2	1.636	0.000003465	762930.25	525497.125	591711.3125	182741.5625	379077.8125	678992.6875	493768.4688	494805.4063	542963.9375
Q5SSL4	Active breakpoint cluster region-related protein OS=Mus musculus OX=10090 GN=Abr PE=1 SV=1	Q5SSL4	ISALKSEIQKEK		Unique	25.2413	458.60485	3	1.379	0.000003465	1982431.875	5264570	1891217	2302055	3455280	5618708	3046014.75	3124783.5	3126119
Q5SSL4	Active breakpoint cluster region-related protein OS=Mus musculus OX=10090 GN=Abr PE=1 SV=1	Q5SSL4	ISEELKVK		Unique	26.5855	473.28419	2	0.718	0.0002141	360706.5938	379646.4063	371252.875	226124.0156	460290.1563	513553.125	410719.5938	326219	361433.3125
Q5SSL4	Active breakpoint cluster region-related protein OS=Mus musculus OX=10090 GN=Abr PE=1 SV=1	Q5SSL4	ISGVATDIQALK		Unique	53.2173	608.35111	2	2.23	0.000003465	8407036	9050291	8965772	3153001.75	6417176.5	7169225	7059193.5	7224951	7942898.5
Q5SSL4	Active breakpoint cluster region-related protein OS=Mus musculus OX=10090 GN=Abr PE=1 SV=1	Q5SSL4	ISQNFLSSINEDIDPR		Unique	74.1884	616.64267	3	2.615	0.000003465	2734418.5	2139304.25	2553804.75	849645.3125	1589197.375	2228785.25	1773726.25	1906243.5	2256656.75
Q5SSL4	Active breakpoint cluster region-related protein OS=Mus musculus OX=10090 GN=Abr PE=1 SV=1	Q5SSL4	ISQNFLSSINEDIDPRR		Unique	69.438	668.6758	3	0.896	0.00007197	1582293.969	1782465.594	70676.40625	533496.8438	1107780.969	1612788	940082.7656	1119022.922	1155255.672
Q5SSL4	Active breakpoint cluster region-related protein OS=Mus musculus OX=10090 GN=Abr PE=1 SV=1	Q6PAJ1; Q5SSL4	KQTGVFGVK		NotUnique	27.8378	482.28455	2	1.21	0.000009579	1598639.25	1631275.875	1059326.5	317833.2813	1025984.438	1536164.5	889074.75	1352491.375	1482124.625
Q5SSL4	Active breakpoint cluster region-related protein OS=Mus musculus OX=10090 GN=Abr PE=1 SV=1	Q5SSL4	LASQLGVYK		Unique	37.2058	489.78447	2	1.19	0.000009579	4832435.5	7847571.5	4235240	2131443.625	4258074.75	5800408.375	4606730.375	5032819.75	5814949.25
Q5SSL4	Active breakpoint cluster region-related protein OS=Mus musculus OX=10090 GN=Abr PE=1 SV=1	Q5SSL4	LYFRELPEPLLTDR		Unique	74.9307	587.98942	3	2.321	0.000003465	205946.6875	558385	146698.5	186446.9219	177654.2969	367697.8125	244356.125	282559.9688	366562.3125
Q5SSL4	Active breakpoint cluster region-related protein OS=Mus musculus OX=10090 GN=Abr PE=1 SV=1	Q5SSL4	LYPAFMEGIALSDPAAK		Unique	85.693	598.64301	3	2.621	0.000003465	656330.5	483046.875	570022.125	133298.5	533927.125	455451.9063	395965.4063	455913.8125	545877.1875
Q5SSL4	Active breakpoint cluster region-related protein OS=Mus musculus OX=10090 GN=Abr PE=1 SV=1	Q5SSL4	LYPAFMEGIALSDPAAKENCMMHLLR	1xCarbamidomethyl [C20]	Unique	93.0132	745.36476	4	2.86	0.000003465	673568.5	1364630.625	580670.5625	320060	489450.0313	793443.5	726588	711791.9375	511898.8125
Q5SSL4	Active breakpoint cluster region-related protein OS=Mus musculus OX=10090 GN=Abr PE=1 SV=1	Q5SSL4	MSLHNLATVFGPTLLRPSEVESK		Unique	82.0961	842.78413	3	3.391	0.000003465	1314403.625	1733270.875	743131.75	644586.5625	446885.375	1699575.75	1051805.625	1090558.125	1091132
Q5SSL4	Active breakpoint cluster region-related protein OS=Mus musculus OX=10090 GN=Abr PE=1 SV=1	Q5SSL4	NGKSYLFLLSSDYER		Unique	70.4536	597.96843	3	1.495	0.000003465	167949.7031	346621.2188	88118.85156	125614.2578	180214.4844	232577.2031	150390.5625	185715.125	214479.4063
Q5SSL4	Active breakpoint cluster region-related protein OS=Mus musculus OX=10090 GN=Abr PE=1 SV=1	Q5SSL4	NWHTDVIEMNGIK		Unique	55.8986	519.58922	3	0.628	0.0003569	584128.9375	368352.6563	1016987.75	94287.08594	443766.375		511882	589439.5	504975.5938
Q5SSL4	Active breakpoint cluster region-related protein OS=Mus musculus OX=10090 GN=Abr PE=1 SV=1	Q5SSL4	QCIEEVEKR	1xCarbamidomethyl [C2]	Unique	19.9414	397.53264	3	1.423	0.000003465	2003303	2144131	1150013.531	739356.9531	1736520.313	2640544.938	1524861.25	1588699.625	1904080.25
Q5SSL4	Active breakpoint cluster region-related protein OS=Mus musculus OX=10090 GN=Abr PE=1 SV=1	Q5SSL4	QLVKDGFLVEMSESSR		Unique	62.3343	608.97677	3	2.499	0.000003465	399480.895	803038.96	290604.7119	297582.866	471603.1846	611696.1113	424901.1265	495417.9155	424711.7813
Q5SSL4	Active breakpoint cluster region-related protein OS=Mus musculus OX=10090 GN=Abr PE=1 SV=1	Q5SSL4	QLVKDGFLVEMSESSR	1xOxidation [M11]	Unique	49.1217	614.30821	3	2.57	0.000003465	35404.63672	132510.0625	40939.45313	61027.81641	109057.625	69587.25	58862.01563	66149.03906	81277.4375
Q5SSL4	Active breakpoint cluster region-related protein OS=Mus musculus OX=10090 GN=Abr PE=1 SV=1	Q6PAJ1; Q5SSL4	QTGVFGVK		NotUnique	35.2783	418.23714	2	0.716	0.0002164	5140857.5	5807713	4997417	2086275.75	3864076.75	5101924.125	4128650.25	4444980.5	4877879
Q5SSL4	Active breakpoint cluster region-related protein OS=Mus musculus OX=10090 GN=Abr PE=1 SV=1	Q6PAJ1; Q5SSL4	SKVPYIVR		NotUnique	34.1914	481.29497	2	0.872	0.0000816	1537624.375	1757251.25	1234628.875	391265.6563	866474.9375	1805041.625	877618.125	1187022.75	1599773.125
Q5SSL4	Active breakpoint cluster region-related protein OS=Mus musculus OX=10090 GN=Abr PE=1 SV=1	Q5SSL4	SLPDPNLITFLFLLEHLK		Unique	99.0454	704.0696	3	1.778	0.000003465		499066.0938		23105.63281
Q5SSL4	Active breakpoint cluster region-related protein OS=Mus musculus OX=10090 GN=Abr PE=1 SV=1	Q5SSL4	SQGGGDSVSPTPPEGLAPGVEAGK		Unique	47.7022	732.0257	3	2.822	0.000003465	2405170.75	1109642.5	2210370.5	413170.5625	949326.0625	1291927.125	1202226.5	1508140.875	2063800.5
Q5SSL4	Active breakpoint cluster region-related protein OS=Mus musculus OX=10090 GN=Abr PE=1 SV=1	Q5SSL4	SQGGGDSVSPTPPEGLAPGVEAGKGLEMR		Unique	57.7075	927.45582	3	3.413	0.000003465	1731889.25	3539935.75	1072271.625	1193505.625	2268622.25	2326518.5	1800144.875	2087560.25	2321212.25
Q5SSL4	Active breakpoint cluster region-related protein OS=Mus musculus OX=10090 GN=Abr PE=1 SV=1	Q6PAJ1; Q5SSL4	STLVLHDLLK		NotUnique	61.6666	569.8452	2	1.749	0.000003465	1302182.75	1113021.75	1696527.375	871750.6875	912604	1309163.875	1376490	1016363.75	977016.8125
Q5SSL4	Active breakpoint cluster region-related protein OS=Mus musculus OX=10090 GN=Abr PE=1 SV=1	Q5SSL4	STLVLHDLLKHTPVDHPDYPLLQDALR		Unique	88.7763	777.42265	4	3.964	0.000003465	543779.2422	2233632.563	323363.5547	784293.6094	1405124.574	1882478.094	1069134.5	794464.1719	1043302.953
Q5SSL4	Active breakpoint cluster region-related protein OS=Mus musculus OX=10090 GN=Abr PE=1 SV=1	Q5SSL4	SYLFLLSSDYER		Unique	80.1089	746.86965	2	1.932	0.000003465	664256.875	886103	843171.1875	399229.6563	621582.4375	514412.8125	700429.5	951584	550595
Q5SSL4	Active breakpoint cluster region-related protein OS=Mus musculus OX=10090 GN=Abr PE=1 SV=1	Q5SSL4	SYLFLLSSDYERSEWR		Unique	82.4942	684.33375	3	1.807	0.000003465	200264.3438	389093.9688	68214.50781	65891.10938	138912.7188	148386.4688		158556.2188	149756.7188
Q5SSL4	Active breakpoint cluster region-related protein OS=Mus musculus OX=10090 GN=Abr PE=1 SV=1	Q5SSL4	TAVTTPKGETR		Unique	15.9421	387.54717	3	1.393	0.000003465	2903298.477	6144266.813	1859862.109	2278226.969	3422296.922	4480305.383	3050620.109	3391299.016	4503248.547
Q5SSL4	Active breakpoint cluster region-related protein OS=Mus musculus OX=10090 GN=Abr PE=1 SV=1	Q5SSL4	TKVNKDNNEIVDK		Unique	16.2488	506.27041	3	1.933	0.000003465	50122.75391	29724.57617	37885.23047	19828.72266	15782.69922	13888.01172	29200.08008	20942.21875	60504.10547
Q5SSL4	Active breakpoint cluster region-related protein OS=Mus musculus OX=10090 GN=Abr PE=1 SV=1	Q5SSL4	VALETAEK		Unique	22.74	430.73974	2	0.875	0.00007906	6656241	5657859.5	6439732	1956448.75	4241579.5	6822058.5	4410105	4938740	6035560
Q5SSL4	Active breakpoint cluster region-related protein OS=Mus musculus OX=10090 GN=Abr PE=1 SV=1	Q5SSL4	VFRDTTEPKWDEEFEIELEGSQSLR		Unique	75.6496	760.86936	4	2.368	0.000003465	252039.3906	583719.0625	161815.3438	221270.4844	548065.8125	430765.1563	167140.9375	305142.8438
Q5SSL4	Active breakpoint cluster region-related protein OS=Mus musculus OX=10090 GN=Abr PE=1 SV=1	Q5SSL4	VNKDNNEIVDK		Unique	17.2879	429.88945	3	1.939	0.000003465	2006434.813	972148.3281	1929117.859	407475.1797	567580.2813	772329.7813	1018585.578	986749.8984	1780331.969
Q5SSL4	Active breakpoint cluster region-related protein OS=Mus musculus OX=10090 GN=Abr PE=1 SV=1	Q5SSL4	VNKDNNEIVDKIMGK		Unique	49.1805	572.97003	3	2.026	0.000003465	1277952.875	1558381.5	1032159	895834.5	783803.6875	1261583	1230492.25	1202682.25	1198961.625
Q5SSL4	Active breakpoint cluster region-related protein OS=Mus musculus OX=10090 GN=Abr PE=1 SV=1	Q5SSL4	VQQWDSQVTMGHLFQK	1xOxidation [M10]	Unique	53.0863	649.98434	3	2.447	0.000003465	329138.6563	505948.8438	474194.125	283374.8438	508023.6875	319767.9375	351258.9688	402849.6563	521280.0938
Q5SSM3	Rho GTPase-activating protein 44 OS=Mus musculus OX=10090 GN=Arhgap44 PE=1 SV=1	Q5SSM3	ADALREEMEEAANR		Unique	42.172	535.58337	3	2.291	0.000003465		33866.72656	66666.77344	41993.27734	46516	46848.48438	85882.0625	51243.26172	85008.71875
Q5SSM3	Rho GTPase-activating protein 44 OS=Mus musculus OX=10090 GN=Arhgap44 PE=1 SV=1	Q5SSM3	LSEYQDVNK		Unique	21.7435	548.26974	2	1.076	0.00002305	166056.9531	243357.3594	190666.0156	121694.1406	192159.9844	291176.875	213870.9844	188945.2188	189207.5625
Q5SSM3	Rho GTPase-activating protein 44 OS=Mus musculus OX=10090 GN=Arhgap44 PE=1 SV=1	Q5SSM3; Q3UIA2	QLANQTVGR		NotUnique	18.652	493.77248	2	1.131	0.00001237	409690.7813	200655.2969	385709.9063	84424.40625	195018.8281	441685.5938	250994.5625	250772.0938	315207.8438
Q5SSM3	Rho GTPase-activating protein 44 OS=Mus musculus OX=10090 GN=Arhgap44 PE=1 SV=1	Q5SSM3	VMDTSWVAR	1xOxidation [M2]	Unique	34.5925	540.761	2	1.26	0.000003465	17723.05469	15935.39258	13003.46191	17392.43945	20370.04297	29666.92773	19829.42969	18249.70508	22578.34766
Q5SSZ5	Tensin-3 OS=Mus musculus OX=10090 GN=Tns3 PE=1 SV=1	Q5SSZ5	AGDLSNELVR		Unique	38.3902	537.28314	2	1.489	0.000003465	1003550.109	892485.7813	1140441.938	447054.3047	574306.3672	779042.8906	733438.8438	789338.1719	668893.4531
Q5SSZ5	Tensin-3 OS=Mus musculus OX=10090 GN=Tns3 PE=1 SV=1	Q5SSZ5	ALSMTLVQEPPPVSTVVHFK		Unique	80.0203	727.39767	3	2.804	0.000003465	1892376	3187274.75	2628508	1148967.375	2094423.75	3624197.25	2179101.25	2223496.5	1944067.25
Q5SSZ5	Tensin-3 OS=Mus musculus OX=10090 GN=Tns3 PE=1 SV=1	Q5SSZ5	APGSFIVR		Unique	40.8579	423.74494	2	0.907	0.0000673	1103311.563	924872.5625	1125400.688	303656.0391	135297.4844	397997.7813	763821.4375	222892.9375	242869.5313
Q5SSZ5	Tensin-3 OS=Mus musculus OX=10090 GN=Tns3 PE=1 SV=1	Q5SSZ5	DKAPGSFIVR		Unique	37.5658	545.30628	2	0.837	0.000113	1551911.25	1204846	1014137.875	201768.7813	1002788.563	1809853.25	802681.375	1111281.375	1343233.375
Q5SSZ5	Tensin-3 OS=Mus musculus OX=10090 GN=Tns3 PE=1 SV=1	Q5SSZ5	DSHSFRGAYGLAMK		Unique	42.0242	513.9173	3	1.59	0.000003465	52567.19141	195308.9375	31152.1543	97944.96875	110818.3359	319269.9688	101701.0547	100621.6641	114658.3281
Q5SSZ5	Tensin-3 OS=Mus musculus OX=10090 GN=Tns3 PE=1 SV=1	Q5SSZ5	EQAIAMLK		Unique	41.6751	452.25177	2	0.881	0.00007416	3100298.25	2076950.25	3081177.75	490852.1563	1660019.625	2387056.25	1584803.375	1861772.375	2357232.5
Q5SSZ5	Tensin-3 OS=Mus musculus OX=10090 GN=Tns3 PE=1 SV=1	Q5SSZ5	EQAIAMLKDKAPGSFIVR		Unique	61.8752	658.69961	3	2.223	0.000003465	239423.3906	580333.25	230063.4063	202703.9688	273835.6875	429427.5938	224911.0938	299020.625	344137.6563
Q5SSZ5	Tensin-3 OS=Mus musculus OX=10090 GN=Tns3 PE=1 SV=1	Q5SSZ5	ESPPSAERQWVESSPK		Unique	35.2616	605.29528	3	1.803	0.000003465	86139.39063	274905.5625	59692.55859	127208.6875	196725.7031	200774.4219	143095.9219	140935.6719	165275.1094
Q5SSZ5	Tensin-3 OS=Mus musculus OX=10090 GN=Tns3 PE=1 SV=1	Q5SSZ5	FVQDTSKFWYK		Unique	52.0449	483.57836	3	1.859	0.000003465	467879	1002839.188	591305.125	732073.5	841543.5	1033908.375	866672.875	713906.5625	673219.1875
Q5SSZ5	Tensin-3 OS=Mus musculus OX=10090 GN=Tns3 PE=1 SV=1	Q5SSZ5	GAYGLAMK		Unique	35.2436	405.71242	2	1.059	0.00002305	2768643.75	3077839.5	2954517	1056547.125	2073725.125	1710518.125	2416075.75	2508903	2429337.5
Q5SSZ5	Tensin-3 OS=Mus musculus OX=10090 GN=Tns3 PE=1 SV=1	Q5SSZ5	HFLIECTPK	1xCarbamidomethyl [C6]	Unique	41.8913	572.79473	2	1.595	0.000003465	1553107.563	1561233.375	1115729.625	1006817	1474310	1378255.969	1667077	1462184.844	1294604.656
Q5SSZ5	Tensin-3 OS=Mus musculus OX=10090 GN=Tns3 PE=1 SV=1	Q5SSZ5	HYPVSSVIFCALDPQDRK	1xCarbamidomethyl [C10]	Unique	72.138	711.35687	3	2.006	0.000003465	525232.8125	535172.125		1372483.25		414765	38529.3125		435578.8125
Q5SSZ5	Tensin-3 OS=Mus musculus OX=10090 GN=Tns3 PE=1 SV=1	Q5SSZ5	IMDVGWPELHAPPLDK		Unique	73.9885	606.64652	3	2.253	0.000003465	13818.86621	11595.13574	11307.81055	4806.69873	8803.59082	14005.04395		15671.08203	16001.11426
Q5SSZ5	Tensin-3 OS=Mus musculus OX=10090 GN=Tns3 PE=1 SV=1	Q5SSZ5	KAGDLSNELVR		Unique	34.0803	601.33024	2	1.966	0.000003465	434873.625	403179.4063	363881.375	62409.94531	316133.375	332013.4063	238062.5313	456834.6563	412564.6563
Q5SSZ5	Tensin-3 OS=Mus musculus OX=10090 GN=Tns3 PE=1 SV=1	Q5SSZ5	LKGCSNEPYFGSLTALVCQHSITPLALPCK	3xCarbamidomethyl [C4; C18; C29]	Unique	91.9694	841.17304	4	2.044	0.000003465		706400.0625		530844	523750.4375	968479.4375	551860.0625	543127	384765.7188
Q5SSZ5	Tensin-3 OS=Mus musculus OX=10090 GN=Tns3 PE=1 SV=1	Q5SSZ5	LLIPERDPLEEIAENSPQTAANSAAELLK		Unique	93.4999	1044.88579	3	3.042	0.000003465	3946796.125	5495268.5	4108751.375	2115152.625	3705904.875	5540283.5	4444129	4432713.5	3987269
Q5SSZ5	Tensin-3 OS=Mus musculus OX=10090 GN=Tns3 PE=1 SV=1	Q5SSZ5	QGAACNVWYLNSVEMESLTGHQAVQK	1xCarbamidomethyl [C5]	Unique	75.1126	974.12905	3	3.435	0.000003465	1047973.438	1197776.125	619332.75		425236.1563	1261191.75	731446.75	988976.25	966858.4375
Q5SSZ5	Tensin-3 OS=Mus musculus OX=10090 GN=Tns3 PE=1 SV=1	Q5SSZ5	QWVESSPK		Unique	25.2639	480.74275	2	0.685	0.000272	445272.8438	290806.8125	423083.9063	134277.0781	222612.3125	453010.5313	250304.4219	288380.3125	388524.125
Q5SSZ5	Tensin-3 OS=Mus musculus OX=10090 GN=Tns3 PE=1 SV=1	Q5SSZ5	RHYPVSSVIFCALDPQDRK	1xCarbamidomethyl [C11]	Unique	68.4985	572.79589	4	2.976	0.000003465	253049.3594	770071	219212.3594	147023.3125	146729.3594	615807.6875	280894.875	216757.4844	657229.5625
Q5SSZ5	Tensin-3 OS=Mus musculus OX=10090 GN=Tns3 PE=1 SV=1	Q5SSZ5	VATPPPSVLHLNKK		Unique	39.1565	500.96797	3	1.983	0.000003465	1167733.625	1590606.188	1122980.656	586106.75	955990.7188	1619771.438	1106929.906	1192222.094	1068208.438
Q5SSZ5	Tensin-3 OS=Mus musculus OX=10090 GN=Tns3 PE=1 SV=1	Q5SSZ5	VFGFVAR		Unique	52.416	398.22903	2	0.975	0.00003635	1428910.688	1637915.125	1455286.063	572902.75	865520.5625	1652855.25	1075183.188	1260769.063	1448949.063
Q5SSZ5	Tensin-3 OS=Mus musculus OX=10090 GN=Tns3 PE=1 SV=1	Q8CGB6; Q5SSZ5	VSAQGITLTDNQR		Unique	37.5393	701.86761	2	2.375	0.000003465	3016080	3873513.75	3002509.25	1223985.25	2954132.25	3073290	2496357.25	2574583	3104237
Q5SSZ5	Tensin-3 OS=Mus musculus OX=10090 GN=Tns3 PE=1 SV=1	Q8CGB6; Q5SSZ5	VSAQGITLTDNQRK		Unique	31.8736	510.946	3	1.924	0.000003465	531754.25	933009.6875	414208.9063	274874.875	480835.5313	665251	538117.25	511522.2188	606009.125
Q5SSZ5	Tensin-3 OS=Mus musculus OX=10090 GN=Tns3 PE=1 SV=1	Q5SSZ5	WIKDGPSSK		Unique	19.7965	509.27196	2	0.609	0.0003904	431112.9375	510623.3438	281368.1875	149580.1094	283322.3438	589832.8125	303488.6875	319922	425341.9688
Q5SU73	Coilin OS=Mus musculus OX=10090 GN=Coil PE=1 SV=1	Q5SU73	LLPDETGR		Unique	27.0414	450.74278	2	0.771	0.0001535	263768.125	106863.6719	419812.375	30042.65625	42226.26953	153939.4063	175111.125	152003.8906	199200.5938
Q5SU73	Coilin OS=Mus musculus OX=10090 GN=Coil PE=1 SV=1	Q5SU73	RQEDSGQNEKASDLETK		Unique	15.8475	645.63973	3	1.831	0.000003465	18140.10352	24561.07813	15152.10059		7101.762695	24403.4043	13723.22168	15066.88477
Q5SUC9	Protein SCO1 homolog, mitochondrial OS=Mus musculus OX=10090 GN=Sco1 PE=1 SV=1	Q5SUC9	GGQAGSHRPKPGPVSWK		Unique	25.7286	582.64491	3	1.688	0.000003465	18047.15625	18951.43555	22555.86914	38053.50391	48869.63672	81596.22656	37382.62891	28740.39258	41556.94141
Q5SUC9	Protein SCO1 homolog, mitochondrial OS=Mus musculus OX=10090 GN=Sco1 PE=1 SV=1	Q5SUC9	LVGLTGTKEEIDGVAR		Unique	48.0668	553.30896	3	2.699	0.000003465	149868.8281	155641.4531	122866.7891	137383.1406	231194.0313	305905.125	144291.7969	209263.7656	203852.7813
Q5SUE8	Ankyrin repeat domain-containing protein 40 OS=Mus musculus OX=10090 GN=Ankrd40 PE=1 SV=1	Q5SUE8	NAASTLTERPCYNR	1xCarbamidomethyl [C11]	Unique	29.6748	551.59839	3	2.014	0.000003465	132575.7031	88646.34375	79314.14844	45796.92578	66034.82813	126217.8906	76063.46875	83714.88281	100446.4922
Q5SUE8	Ankyrin repeat domain-containing protein 40 OS=Mus musculus OX=10090 GN=Ankrd40 PE=1 SV=1	Q5SUE8	TPESTKPGPVCQPPVSQNR	1xCarbamidomethyl [C11]	Unique	27.4211	693.68087	3	2.977	0.000003465	152693.0938	100832.0547	93022.04688	38241	57735.46875	146500.4375	83428.96875	86287.75781	101756.2031
Q5SUQ9	CST complex subunit CTC1 OS=Mus musculus OX=10090 GN=Ctc1 PE=1 SV=2	Q5SUQ9	EPSRLQQFQCGELPLLTR	1xCarbamidomethyl [C10]	Unique	70.9568	724.71191	3	1.229	0.000006775		16814.02539		9418.197266	12545.1377		9516.700195	9447.308594
Q5SUR0	Phosphoribosylformylglycinamidine synthase OS=Mus musculus OX=10090 GN=Pfas PE=1 SV=1	Q5SUR0	AVVVEEPVGELR		Unique	50.2611	648.86152	2	1.387	0.000003465	690972.4375	365782.625	708409.75	52150.87109	89965.92188	230303.6719	254614.9063	341261.125	417419.9688
Q5SUR0	Phosphoribosylformylglycinamidine synthase OS=Mus musculus OX=10090 GN=Pfas PE=1 SV=1	Q5SUR0	CLELGHTGEAGPQAMAR	1xCarbamidomethyl [C1]	Unique	41.5629	599.95023	3	3.158	0.000003465	331056.1563	231253.1719	161138.7656	60000.92969	62984.85156	114499.0625	142625.8281	139724.0469	164545.7031
Q5SUR0	Phosphoribosylformylglycinamidine synthase OS=Mus musculus OX=10090 GN=Pfas PE=1 SV=1	Q5SUR0	DSLSMAAR		Unique	26.2686	425.70787	2	0.222	0.002678	39482.45703	24600.68945	30800.17773	6411.181152	12081.24609	19225.9082	15788.27344	21218.73242	23033.63477
Q5SUR0	Phosphoribosylformylglycinamidine synthase OS=Mus musculus OX=10090 GN=Pfas PE=1 SV=1	Q5SUR0	HNLSGRFESR		Unique	20.2537	401.53887	3	1.199	0.000009579	151044.2344	260061.6875	145585.2734	72187.98633	111040.9746	199464.4375	156760.5234	181901.0625	196798.0156
Q5SUR0	Phosphoribosylformylglycinamidine synthase OS=Mus musculus OX=10090 GN=Pfas PE=1 SV=1	Q5SUR0	IVLVDDRECLVGK	1xCarbamidomethyl [C9]	Unique	49.1652	505.94459	3	2.134	0.000003465	350587.3438	272344.7188	196767.9844	77409.23438	212961.0313	387565.7813	199910.5781	214514.5156	289477.8438
Q5SUR0	Phosphoribosylformylglycinamidine synthase OS=Mus musculus OX=10090 GN=Pfas PE=1 SV=1	Q5SUR0	KPPEPGMEVVK		Unique	32.1292	404.22154	3	1.487	0.000003465	346016.875	134070.3125	280598.5938	55990.02734	63648.72266	99523.74219	199634.625	182640.2969	181243.25
Q5SUR0	Phosphoribosylformylglycinamidine synthase OS=Mus musculus OX=10090 GN=Pfas PE=1 SV=1	Q5SUR0	LSFTDHPTAEMEAISLAALHDR		Unique	78.9266	607.05058	4	2.326	0.000003465	466212.2188	296737.125	360512.3438				256829.375	203936.75	186422.25
Q5SUR0	Phosphoribosylformylglycinamidine synthase OS=Mus musculus OX=10090 GN=Pfas PE=1 SV=1	Q5SUR0	NPSTVEVFDLAQSNSEHSR		Unique	55.0236	706.33458	3	3.955	0.000003465	598513.125	597660.4375	558703.4375	120013.5	188675.4688	499275.8438	353785.2188	363068.625	421812.625
Q5SUR0	Phosphoribosylformylglycinamidine synthase OS=Mus musculus OX=10090 GN=Pfas PE=1 SV=1	Q5SUR0	REWIKPIMFSGGIGSMEAK		Unique	72.5714	713.03598	3	2.545	0.000003465	67128.66406	52691.12109	33904.06641	5745.944336	16905.78516		28050.48828	34035.14453	35117.37109
Q5SUR0	Phosphoribosylformylglycinamidine synthase OS=Mus musculus OX=10090 GN=Pfas PE=1 SV=1	Q5SUR0	VEPGPALMLR		Unique	56.1681	541.80505	2	0.907	0.0000673	675508.3125	373145.8125	532299	73899.77344	128936.7656	227241.3906	304923.4063	287514.1875	347331.5313
Q5SUR0	Phosphoribosylformylglycinamidine synthase OS=Mus musculus OX=10090 GN=Pfas PE=1 SV=1	Q5SUR0	YESAGLR		Unique	19.6403	398.20346	2	1.002	0.00002563	282310.25	273531.1563	232272.2031	64122.91016	109631.0313	189179.4688	176305.0938	189663.1875	214134.4375
Q5SV85	Synergin gamma OS=Mus musculus OX=10090 GN=Synrg PE=1 SV=1	Q5SV85	AALPVIRDK		Unique	33.5453	491.80569	2	0.998	0.00002563	171229.0469	179336.8438		60690.80469	78340.33594	509657.2813	96982.28125	116765.3203	180825.7188
Q5SV85	Synergin gamma OS=Mus musculus OX=10090 GN=Synrg PE=1 SV=1	Q5SV85	ASTDKYAVFK		Unique	33.2493	565.29809	2	1.734	0.000003465	1735282.406	1169658.875	2928611.313	1248104.977	1537259.938	2837458	2268278.219	1574803.938	1713272.094
Q5SV85	Synergin gamma OS=Mus musculus OX=10090 GN=Synrg PE=1 SV=1	Q5SV85	AVAFRHAKEDSSSVK		Unique	19.2063	544.62163	3	1.032	0.00002305	12379.88281	40745.44141	5252.54834	25159.88086	29934.23438	45350.23828	15097.75586	18216.68945	36831.41797
Q5SV85	Synergin gamma OS=Mus musculus OX=10090 GN=Synrg PE=1 SV=1	Q5SV85	CLGSALDVIK	1xCarbamidomethyl [C1]	Unique	57.5082	538.29449	2	1.917	0.000003465	657415.1563	553724.7344	77656.64063	293259.8516	601658.2734	1102783.391	584412.3672	578720.6953	591576.4922
Q5SV85	Synergin gamma OS=Mus musculus OX=10090 GN=Synrg PE=1 SV=1	Q5SV85	DDALEAIKGNLDGFSR		Unique	65.8951	574.28807	3	1.149	0.00001237	17275.3418	18575.95313	12443.26563	8985.956055	17269.13086	19388.51172	10750.15625	13966.93066	21376.60742
Q5SV85	Synergin gamma OS=Mus musculus OX=10090 GN=Synrg PE=1 SV=1	Q5SV85	DKYKDLTGEVEENER		Unique	33.8321	608.95871	3	2.641	0.000003465	144133.9688	37708.91016	173558.6563	21310.04492	51751.72656	99647.23438	83095.86719	87351.03906	107203.9688
Q5SV85	Synergin gamma OS=Mus musculus OX=10090 GN=Synrg PE=1 SV=1	Q5SV85	ELEQTTDSKPLGESFAEFR		Unique	58.5579	728.68676	3	3.498	0.000003465	1714000.5	568218.9063	3443915.813	474595.4844	543866.8438	2289161.125	1722153	1692243.563	2246193
Q5SV85	Synergin gamma OS=Mus musculus OX=10090 GN=Synrg PE=1 SV=1	Q5SV85	ETLGQIWALANR		Unique	76.3408	686.37264	2	2.678	0.000003465	3627300	4336476.125	3653289.625	2952667.25	4874670	13141357.5	3666178	4102633.875	4528046.875
Q5SV85	Synergin gamma OS=Mus musculus OX=10090 GN=Synrg PE=1 SV=1	Q5SV85	GISTDKPSENPASFGESGDK		Unique	34.0331	674.97969	3	2.144	0.000003465	35990.67969	5017.249023	46523.73828			27431.58398	25009.64453	20831.95898	27546.51367
Q5SV85	Synergin gamma OS=Mus musculus OX=10090 GN=Synrg PE=1 SV=1	Q5SV85	GISTDKPSENPASFGESGDKYSAFR		Unique	46.7337	662.56208	4	2.444	0.000003465	798323.75		1480654.75	82160.47656	164249.2813	695429	411432.75	525164.875	633642.5625
Q5SV85	Synergin gamma OS=Mus musculus OX=10090 GN=Synrg PE=1 SV=1	Q5SV85	GNLDGFSR		Unique	29.5083	433.21181	2	0.88	0.00007661	1453252.938	388547.4297	1983830.219	182117.9531	409088.2656	1185806.594	1013967.297	1008528.703	1154684.625
Q5SV85	Synergin gamma OS=Mus musculus OX=10090 GN=Synrg PE=1 SV=1	Q5SV85	ILETTMTPTGIDTAK		Unique	51.2842	796.41582	2	2.662	0.000003465	3286546.188	2054090.313	4457174	1507084.016	3031739.156	7527796.063	3007987.188	2779059.813	3081425.625
Q5SV85	Synergin gamma OS=Mus musculus OX=10090 GN=Synrg PE=1 SV=1	Q5SV85	ILETTMTPTGIDTAK	1xOxidation [M6]	Unique	40.7087	804.4139	2	2.862	0.000003465	217306.7813	232930.2031	384535.1875	212499.9844	325990.0938	428581.5	290178.9688	270055.7813	316597.4688
Q5SV85	Synergin gamma OS=Mus musculus OX=10090 GN=Synrg PE=1 SV=1	Q5SV85	ILETTMTPTGIDTAKLYPILMSSGLPR		Unique	94.6276	973.85717	3	2.654	0.000003465	510068.5469	1195238.375	368505.2031	638202.0625	907833.9063	1643205.25	654498.375	828978	881924.4375
Q5SV85	Synergin gamma OS=Mus musculus OX=10090 GN=Synrg PE=1 SV=1	Q5SV85	ISKFDFLVANSQSK		Unique	55.5799	528.61921	3	2.275	0.000003465	132015.8281	130826.2344	135422.1563	62671.16016	88628.24219	203515.4844	127401.3906	139325.2813	138046.75
Q5SV85	Synergin gamma OS=Mus musculus OX=10090 GN=Synrg PE=1 SV=1	Q5SV85	LADVGGDLK		Unique	31.7034	444.24522	2	1.103	0.00001529	3056245.656	495929.4688	4798782.242	304485.6074	674024.5977	3541462.199	1937776.617	1992787.91	2330667.344
Q5SV85	Synergin gamma OS=Mus musculus OX=10090 GN=Synrg PE=1 SV=1	Q5SV85	LLSSVKPK		Unique	22.5104	436.28412	2	0.909	0.00006472	2678586	2350086.5	2689738.25	1318517.375	2723586.5	5020675.5	2354190.5	2616232.75	2753458.25
Q5SV85	Synergin gamma OS=Mus musculus OX=10090 GN=Synrg PE=1 SV=1	Q5SV85	LTKEELYTVLAMVAVTQR		Unique	94.2394	689.05032	3	2.711	0.000003465	1272669.5	1597452.875	1684994.875	887622.875	1873604	2822546.75	1055910.25	1172403.375	1091873.125
Q5SV85	Synergin gamma OS=Mus musculus OX=10090 GN=Synrg PE=1 SV=1	Q5SV85	LYPILMSSGLPR		Unique	74.8013	673.87843	2	2.083	0.000003465	2632843.563	2190612.281	3382856.75	1573926.125	2869707.5	4022995.375	3148854.688	3015435.438	2865757
Q5SV85	Synergin gamma OS=Mus musculus OX=10090 GN=Synrg PE=1 SV=1	Q5SV85	MPPWIYNESLVPDAYKK		Unique	75.2138	684.34858	3	3.461	0.000003465	5489350.844	4364367.063	5966104.563	2953324	5736703.281	10068310.75	6321679.063	6864130.313	6328995.656
Q5SV85	Synergin gamma OS=Mus musculus OX=10090 GN=Synrg PE=1 SV=1	Q5SV85	NRDDALEAIK		Unique	30.9994	382.20319	3	1.444	0.000003465	2942677.25	560187.6719	2500503.25	174344.4844	566848.3438	3471881.5	1535422.375	1696064.938	2363280.5
Q5SV85	Synergin gamma OS=Mus musculus OX=10090 GN=Synrg PE=1 SV=1	Q5SV85	QVPFSATFSTAK		Unique	53.4512	642.33511	2	2.164	0.000003465	2538702	988654.6875	3555989.5	597075.9375	989860.75	3391354.75	1890501.875	2063251.25	2417016.25
Q5SV85	Synergin gamma OS=Mus musculus OX=10090 GN=Synrg PE=1 SV=1	Q5SV85	RSLSLGDKEISR		Unique	28.4222	454.25612	3	0.921	0.00006214	14318.07227	19851.81641	12137.19141	11132.3125	15419.41504	29219.02344	12016.09863	15505.87793	22082.56445
Q5SV85	Synergin gamma OS=Mus musculus OX=10090 GN=Synrg PE=1 SV=1	Q5SV85	SEDDFADFHSSK		Unique	33.424	692.78604	2	2.132	0.000003465	421135.4063		717636.875				292395.625	322546.9375	299291.5625
Q5SV85	Synergin gamma OS=Mus musculus OX=10090 GN=Synrg PE=1 SV=1	Q5SV85	SGSIDDSFTDFQEMPASSK		Unique	60.3582	683.62995	3	3.534	0.000003465	1306673.75	1076818.75	1430393.875	628255.5	1028907.188	2030899.625	1163764.75	1343751.875	1515613.375
Q5SV85	Synergin gamma OS=Mus musculus OX=10090 GN=Synrg PE=1 SV=1	Q5SV85	SGSIDDSFTDFQEMPASSK	1xOxidation [M14]	Unique	53.2685	688.96168	3	3.075	0.000003465	37463.16406	32573.25391	55435.47656	57782.96875	64926.82422	63326.01172	39416.96094	56471.625	52404.77734
Q5SV85	Synergin gamma OS=Mus musculus OX=10090 GN=Synrg PE=1 SV=1	Q5SV85	SKISKFDFLVANSQSK		Unique	53.9523	600.32807	3	2.425	0.000003465	52933.22266	95326.02344		40148.07422	70428.36719	157820.8906	96117.17969	69142.22656	93404.00781
Q5SV85	Synergin gamma OS=Mus musculus OX=10090 GN=Synrg PE=1 SV=1	Q5SV85	SLSLGDKEISR		Unique	34.4618	402.22262	3	2.108	0.000003465	2588324.188	2413237.813	2316810.813	1002211.688	1715735.563	3859109.375	1875825.5	2352370.563	2562503.375
Q5SV85	Synergin gamma OS=Mus musculus OX=10090 GN=Synrg PE=1 SV=1	Q5SV85	SSPSPALEQPFRDR		Unique	41.7286	529.60223	3	0.958	0.00004179	1909975.5	1452210.125	1503897.875	743893.4375	1162405.5	1987415.5	1430560.75	1617759.125	1782307
Q5SV85	Synergin gamma OS=Mus musculus OX=10090 GN=Synrg PE=1 SV=1	Q5SV85	STGTDDGFTDFK		Unique	42.1768	645.77803	2	1.88	0.000003465	1768590.25	235605.9531	3384671.5	167761.0469	348103.9063	1963629.25	1009404.563	1139069.5	1313809.5
Q5SV85	Synergin gamma OS=Mus musculus OX=10090 GN=Synrg PE=1 SV=1	Q5SV85	SVSTRPQPAGSAAASAALASTK		Unique	36.6289	677.02688	3	4.392	0.000003465	832102	726141	1026058.438	607112.3125	688640.125	1308323.625	955606.625	905515.25	817604.625
Q5SV85	Synergin gamma OS=Mus musculus OX=10090 GN=Synrg PE=1 SV=1	Q5SV85	TEEDDFQDFQDASK		Unique	43.4153	837.84181	2	1.755	0.000003465	292133.6875	197632.3438	396346.9375	166652.8125	250314.5313	277272.375	252058.2656	323187.9375	330056.75
Q5SV85	Synergin gamma OS=Mus musculus OX=10090 GN=Synrg PE=1 SV=1	Q5SV85	TPLNLEDLDMFSSVDCSGEK	1xCarbamidomethyl [C16]	Unique	86.2265	753.00441	3	2.444	0.000003465	695590.1875	127457.0156	766167.4375		165906.5781	558602.4375	357585.4063	453873.75	398465.875
Q5SV85	Synergin gamma OS=Mus musculus OX=10090 GN=Synrg PE=1 SV=1	Q5SV85	TSNSQHGNSAPSLLIPFPGTK		Unique	70.805	718.37115	3	2.653	0.000003465	2469745.75	2030081.25	3083094.25	1933312	2188566.75	7601184.5	2636298	2990765.5	2877694.25
Q5SV85	Synergin gamma OS=Mus musculus OX=10090 GN=Synrg PE=1 SV=1	Q5SV85	YAYEWQR		Unique	38.4538	508.23539	2	0.647	0.0003313	250736.0781	57591.96875	275145.6875	30698.60352	71036.26563	192433.9844	141204.9063	135557.8594	131246.5781
Q5SVL6	Rap1 GTPase-activating protein 2 OS=Mus musculus OX=10090 GN=Rap1gap2 PE=1 SV=1	Q5SVL6	ASQMIVSYDEHDVNNTFK		Unique	50.5909	699.98977	3	2.927	0.000003465	563421.5	448769.5313	477402.5625	186803.4668	284704.125	534431.9375	314806.8125	324373.6875	424626.2188
Q5SVL6	Rap1 GTPase-activating protein 2 OS=Mus musculus OX=10090 GN=Rap1gap2 PE=1 SV=1	Q5SVL6	FRFDKLSHASSSAGH		Unique	33.8997	549.60632	3	2.065	0.000003465	25577.24805	79942.94531	23257.89453	29982.47461	44128.86719	94721.03125	40749.01563	46599.05859	59378.29297
Q5SVL6	Rap1 GTPase-activating protein 2 OS=Mus musculus OX=10090 GN=Rap1gap2 PE=1 SV=1	Q5SVL6	IPLAGLSK		Unique	43.6527	399.75776	2	1.063	0.00002305	5696528.5	4039302.375	4109378.688	2375826.547	5277964.531	6282071.563	4093942.938	4379371.313	5142154.938
Q5SVL6	Rap1 GTPase-activating protein 2 OS=Mus musculus OX=10090 GN=Rap1gap2 PE=1 SV=1	Q5SVL6	IPLAGLSKLPSVPQIAK		Unique	73.8856	578.02898	3	2.638	0.000003465		23616.65625		11446.73242	12069.61035	24664.07422	10665.89258		9870.193359
Q5SVL6	Rap1 GTPase-activating protein 2 OS=Mus musculus OX=10090 GN=Rap1gap2 PE=1 SV=1	Q5SVL6	LEEQRPGPQK		Unique	15.6372	394.54735	3	1.218	0.000009579	613100.25	207471.1406	601112	82729.99219	154546.5781	373227.0938	149295.6563	335828.75	433920.4688
Q5SVL6	Rap1 GTPase-activating protein 2 OS=Mus musculus OX=10090 GN=Rap1gap2 PE=1 SV=1	Q5SVL6	LPFTDGDTQQLQR		Unique	47.2353	506.92299	3	1.749	0.000003465	110824.2734	45564.25391	560297.3984	123901.6348	220258.9336	412787.4688	244837.1797	334397.6641	88288.59375
Q5SVL6	Rap1 GTPase-activating protein 2 OS=Mus musculus OX=10090 GN=Rap1gap2 PE=1 SV=1	Q5SVL6	LPSVPQIAK		Unique	48.5409	476.79497	2	1.503	0.000003465	1329604.5	1297807.75	1648168.75	466517.4375	725846.8125	1434760.25	1110829.375	1030189.5	1313298.125
Q5SVL6	Rap1 GTPase-activating protein 2 OS=Mus musculus OX=10090 GN=Rap1gap2 PE=1 SV=1	Q5SVL6	NKDDYIPYPSIDEVVEK		Unique	64.0259	675.33387	3	2.475	0.000003465	248129.1094	136886.4063	282169.3438	70850.57813	77383.63281	191922.3281	153870.1406	157713.4688	177267.4063
Q5SVL6	Rap1 GTPase-activating protein 2 OS=Mus musculus OX=10090 GN=Rap1gap2 PE=1 SV=1	Q5SVL6	SHSMETMVGSQR	1xOxidation [M7]	Unique	17.574	455.86752	3	1.802	0.000003465	16632.86719	20435.57813	21025.08398	12135.66113	14509.96973	23059.45703	13288.98242	21529.91797	23909.12695
Q5SVL6	Rap1 GTPase-activating protein 2 OS=Mus musculus OX=10090 GN=Rap1gap2 PE=1 SV=1	Q5SVL6	TTFSPPVAAATAK		Unique	43.8457	631.34267	2	0.992	0.00002563	463788.9375	322971.125	410210.0313	152573.0781	226211.7188	398769.0625	264341.5313	302851.6875	308033.1875
Q5SVR0	TBC1 domain family member 9B OS=Mus musculus OX=10090 GN=Tbc1d9b PE=1 SV=1	Q5SVR0	ADSSSVLPSPLSISTK		Unique	63.0192	794.92551	2	1.524	0.000003465	241076.0938	161642.3594	178775.2813	257599.625	645675.9375	732756.25	361294.4063	357614.5313	485236.625
Q5SVR0	TBC1 domain family member 9B OS=Mus musculus OX=10090 GN=Tbc1d9b PE=1 SV=1	Q5SVR0	AKHLASQYWGGNR		Unique	29.6332	496.58832	3	1.509	0.000003465		55948.41406		49208.25781	83194.1875	143545.2188	26878.55469	61270.98438	59147.02734
Q5SVR0	TBC1 domain family member 9B OS=Mus musculus OX=10090 GN=Tbc1d9b PE=1 SV=1	Q5SVR0	ANPFFVLQR		Unique	69.2025	546.30344	2	1.07	0.00002305	632700.9375	699246.375	518815.8438	594900.5	1163140	1800458.625	851516.5	926194.3125	1011139.063
Q5SVR0	TBC1 domain family member 9B OS=Mus musculus OX=10090 GN=Tbc1d9b PE=1 SV=1	Q5SVR0	DERLDGHTGCTLWTPFNK	1xCarbamidomethyl [C10]	Unique	60.2914	716.33685	3	2.42	0.000003465	17359.62695		16371.12207	18330.71484	32021.32422	44355.26563	20315.07813	21549.91211	29661.76172
Q5SVR0	TBC1 domain family member 9B OS=Mus musculus OX=10090 GN=Tbc1d9b PE=1 SV=1	Q5SVR0	DGAHSGDPNSATEEDEPPTPK		Unique	23.7154	717.64188	3	1.105	0.00001529	135026.375	102534.9844	120157.7422	83272.28906	166769.3281	387433.625	144629.2656	188075.6719	151214.1719
Q5SVR0	TBC1 domain family member 9B OS=Mus musculus OX=10090 GN=Tbc1d9b PE=1 SV=1	Q5SVR0	ELFASLTPWACGSHTPVLAGR	1xCarbamidomethyl [C11]	Unique	82.6997	757.38433	3	3.571	0.000003465	742759.25	609163.5	519531.375	603911.6875	1379120.125	1856046.625	869986.375	960207.875	943449.0625
Q5SVR0	TBC1 domain family member 9B OS=Mus musculus OX=10090 GN=Tbc1d9b PE=1 SV=1	Q5SVR0; Q3UYK3	EVTIVEK		Unique	25.8781	409.23672	2	0.224	0.002647	202763.125	112947.7344	153372	150930.0781	348259.6875	397891.7188	181950.5781	222971.5156	199899.625
Q5SVR0	TBC1 domain family member 9B OS=Mus musculus OX=10090 GN=Tbc1d9b PE=1 SV=1	Q5SVR0	FSALTTK		Unique	28.3864	384.21849	2	0.865	0.00008631	257677.1406	276013.4375	187672.9531	315611	474836.5313	661732.125	326400.9375	333718	415474.6875
Q5SVR0	TBC1 domain family member 9B OS=Mus musculus OX=10090 GN=Tbc1d9b PE=1 SV=1	Q5SVR0	FSNLRADDIEQMR		Unique	46.342	532.25965	3	1.901	0.000003465	262891.9688	328144.875	156598.8281	206378.3594	473116.5625	860961.375	314774.4688	381021.5625	411045.75
Q5SVR0	TBC1 domain family member 9B OS=Mus musculus OX=10090 GN=Tbc1d9b PE=1 SV=1	Q5SVR0	GGGLTGLLVGTLDVVLDSSAR		Unique	99.2771	667.37221	3	2.59	0.000003465	77905.04688	62568.26172			103159.9375	133376.7031		40162.58203	79263.14063
Q5SVR0	TBC1 domain family member 9B OS=Mus musculus OX=10090 GN=Tbc1d9b PE=1 SV=1	Q5SVR0	GIPESLR		Unique	23.3091	386.22159	2	0.009	0.007789	534743.9375	496494.1875	580246.9375	202582.2031	356351.1563	618880.0625	437199.4688	424790.7188	459719.2813
Q5SVR0	TBC1 domain family member 9B OS=Mus musculus OX=10090 GN=Tbc1d9b PE=1 SV=1	Q5SVR0	HLASQYWGGNR		Unique	33.3694	644.81235	2	2.081	0.000003465	137761.4375	108033.9141	232843.0625	215121.9844	593517.0625	459252.25	338300.75	217796.3906	155264.9531
Q5SVR0	TBC1 domain family member 9B OS=Mus musculus OX=10090 GN=Tbc1d9b PE=1 SV=1	Q5SVR0	IDASQFR		Unique	30.3332	418.71654	2	0.783	0.0001443	439255.625	380240.0625	357222.6563	382544.0313	804618.1875	1028217.063	482351.4063	553008.5625	574950.25
Q5SVR0	TBC1 domain family member 9B OS=Mus musculus OX=10090 GN=Tbc1d9b PE=1 SV=1	Q5SVR0	ISDFLQK		Unique	40.6138	425.73685	2	0.658	0.0003199	1104353	801884	741689.9375	578516.5	1341714.25	1723804.5	1025351.125	1297534.875	1379998.25
Q5SVR0	TBC1 domain family member 9B OS=Mus musculus OX=10090 GN=Tbc1d9b PE=1 SV=1	Q5SVR0	LDGHTGCTLWTPFNK	1xCarbamidomethyl [C7]	Unique	63.1329	582.94719	3	2.596	0.000003465	242450.9063	241810.3975	207078.6719	234428.1377	514287.6465	643311.3145	325482.4814	342377.8398	420403.7637
Q5SVR0	TBC1 domain family member 9B OS=Mus musculus OX=10090 GN=Tbc1d9b PE=1 SV=1	Q5SVR0	LHQDPTQECQPPAAGDR	1xCarbamidomethyl [C9]	Unique	21.6572	640.62703	3	2.501	0.000003465	48389.02344	26982.43359	43689.88281	21972.91797	37565.875	105835.1406	38380.71094	46197.17578	47567.0625
Q5SVR0	TBC1 domain family member 9B OS=Mus musculus OX=10090 GN=Tbc1d9b PE=1 SV=1	Q5SVR0	LIIPLREVTIVEK		Unique	71.8524	508.32374	3	1.254	0.000003465	98224.01563	128791.7891			214943.9844	393840.3438		133942.5	158917.4688
Q5SVR0	TBC1 domain family member 9B OS=Mus musculus OX=10090 GN=Tbc1d9b PE=1 SV=1	Q5SVR0	LKVIQSLEDTAKR		Unique	48.0073	500.96291	3	2.082	0.000003465	280672.0313	384325.0625	121189.9453	393445.4375	956716.25	1216439.5	444505.125	693517.6875	507429.4375
Q5SVR0	TBC1 domain family member 9B OS=Mus musculus OX=10090 GN=Tbc1d9b PE=1 SV=1	Q5SVR0	LPKDERLDGHTGCTLWTPFNK	1xCarbamidomethyl [C13]	Unique	59.3926	622.06276	4	1.663	0.000003465	23726.01758	34310.71875	12721.16602	46079.32422	54564.94141	71829.03906	49284.09375	52655.15234	55359.57422
Q5SVR0	TBC1 domain family member 9B OS=Mus musculus OX=10090 GN=Tbc1d9b PE=1 SV=1	Q5SVR0	NATLLFPESIR		Unique	68.7662	630.85095	2	1.577	0.000003465	310138.0938	376369.375	283635.875	303058.5313	801492.1875	1090405	421288.0938	507909.0938	632206.3125
Q5SVR0	TBC1 domain family member 9B OS=Mus musculus OX=10090 GN=Tbc1d9b PE=1 SV=1	Q5SVR0	NSPMEDLGAK		Unique	34.1343	531.25032	2	1.516	0.000003465	329799.7813	235941.0625	220856.1406	206577.2656	363113.5313	738234.0625	293702.375	320266.4375	457602.2188
Q5SVR0	TBC1 domain family member 9B OS=Mus musculus OX=10090 GN=Tbc1d9b PE=1 SV=1	Q5SVR0	NSPMEDLGAKGAK		Unique	28.2569	439.8868	3	1.229	0.000006775	5990.492676	19326.9043	3599.97998	16902.36133	23749.2793	35041.74219	15938.7793	17157.5957	16703.54297
Q5SVR0	TBC1 domain family member 9B OS=Mus musculus OX=10090 GN=Tbc1d9b PE=1 SV=1	Q5SVR0	SAAVHRDPSLPYLEQYR		Unique	49.1532	668.00953	3	3.535	0.000003465	188371.0938	110226.2656	180829.9219	163264.1563	281018.9688	710062.875	191062.9531	212368.0469	177136.3281
Q5SVR0	TBC1 domain family member 9B OS=Mus musculus OX=10090 GN=Tbc1d9b PE=1 SV=1	Q5SVR0	SLGKYSLATEEIER		Unique	46.0358	532.61414	3	1.956	0.000003465	14763.83301	42471.42969		54495.76172	68555.69531	94149.74219	39970.75391	43814.08203	46648.43359
Q5SVR0	TBC1 domain family member 9B OS=Mus musculus OX=10090 GN=Tbc1d9b PE=1 SV=1	Q5SVR0	SMPEHPAFQNELGIAALR		Unique	67.8786	661.00332	3	2.831	0.000003465	195089	184302.2813	140932.9844	105745.2813	267942.5313	375381.1563	181971.5313	204166.2656	235781.5938
Q5SVR0	TBC1 domain family member 9B OS=Mus musculus OX=10090 GN=Tbc1d9b PE=1 SV=1	Q5SVR0	SMPEHPAFQNELGIAALR	1xOxidation [M2]	Unique	62.8039	666.33533	3	2.836	0.000003465	24371.98438	15890.80273	25493.98438	22670.21094	66089.07813	52401.51172	38680.30078	36181.89063	36311
Q5SVR0	TBC1 domain family member 9B OS=Mus musculus OX=10090 GN=Tbc1d9b PE=1 SV=1	Q5SVR0	VIQSLEDTAKR		Unique	27.9661	420.57003	3	1.655	0.000003465	449178.625	379807.5938	573633	267205.8125	639384.0625	692451.5625	532350.4375	596770.75	443057.5
Q5SVR0	TBC1 domain family member 9B OS=Mus musculus OX=10090 GN=Tbc1d9b PE=1 SV=1	Q5SVR0; Q3UYK3	VLTAYAFR		Unique	50.0863	470.7662	2	1.053	0.00002305	296941.0625	243810.4688	186218.4531	206164.9063	422774.4063	616994.6875	240399.8906	331449.1563	283465.625
Q5SVR0	TBC1 domain family member 9B OS=Mus musculus OX=10090 GN=Tbc1d9b PE=1 SV=1	Q5SVR0	VVGALVDQGIFEELTR		Unique	89.8864	582.65285	3	2.305	0.000003465	161576.8125	115217.6563	147157.5156	104911.3203	293145.6563	199220.9063	170703.6719	206201.3281	223117.1094
Q5SVR0	TBC1 domain family member 9B OS=Mus musculus OX=10090 GN=Tbc1d9b PE=1 SV=1	Q5SVR0	YSLATEEIERDLHR		Unique	52.8523	433.72196	4	0.65	0.0003279	185130.7969	236971.1094	153116.5313	155773.2188	347037.4063	760089.75	322895.4063	276568.5938	416137.0625
Q5SW19	Clustered mitochondria protein homolog OS=Mus musculus OX=10090 GN=Cluh PE=1 SV=2	Q5SW19	IGIGELITR		Unique	61.8295	486.29756	2	0.908	0.00006472	633930.75	806985.3125	671681.8125	196463.25	298319.3438	407748.5625	467509.0313	482967.4375	572241.875
Q5SW19	Clustered mitochondria protein homolog OS=Mus musculus OX=10090 GN=Cluh PE=1 SV=2	Q5SW19	LAALQLMQQK		Unique	56.3858	572.33163	2	1.573	0.000003465	783122.9375	735920.6875	535261.5625	169869.1719	455703.9375	724017.125	466364.0938	515607.2813	637894.4375
Q5SW19	Clustered mitochondria protein homolog OS=Mus musculus OX=10090 GN=Cluh PE=1 SV=2	Q5SW19	QVSITASTR		Unique	24.2915	481.76688	2	1.253	0.000006775	335129.1875	334053.375	266892.6563	100953.5078	201910.5469	245880.8438	232074.8594	236471.7031	259644.5313
Q5SW19	Clustered mitochondria protein homolog OS=Mus musculus OX=10090 GN=Cluh PE=1 SV=2	Q5SW19	SALQHEKEGYTIYK		Unique	30.9613	556.28638	3	1.713	0.000003465	75513.26563	58180.08984	42537.30469	13753.10352	25327.81836	46854.93359	30971.96875	45302.42969	38373.33594
Q5SW19	Clustered mitochondria protein homolog OS=Mus musculus OX=10090 GN=Cluh PE=1 SV=2	Q5SW19	TGIQILLK		Unique	59.0194	443.29187	2	1.245	0.000006775	439083.3438	440055.625	441139.2813	127972.8359	273879.7813	366980.9688	258396.3594	253031.4844	324370.4375
Q5SW19	Clustered mitochondria protein homolog OS=Mus musculus OX=10090 GN=Cluh PE=1 SV=2	Q5SW19	TGIQILLKEYSFDSR		Unique	77.2044	590.65268	3	2.583	0.000003465	29980.46289	58734.55859	11934.82813	22245.49805	26412.87891	59828.09375	22858.85352	21845.64258	14124.62402
Q5SW19	Clustered mitochondria protein homolog OS=Mus musculus OX=10090 GN=Cluh PE=1 SV=2	Q5SW19	VLDLVLR		Unique	59.4283	414.271	2	0.703	0.0002363	499382.6875	515439.5938	433087.9375	132743.3281	264766.9375	421915.0313	284656.75	330101.5938	364666.0938
Q5SW19	Clustered mitochondria protein homolog OS=Mus musculus OX=10090 GN=Cluh PE=1 SV=2	Q5SW19	VLTMSGWNPPPGNRK		Unique	48.4283	551.95567	3	2.088	0.000003465	81701.71875	76902.14063	45067.70703	19112.07227	24664.42969		45733.92188	47583.54688	52648.94922
Q5SW19	Clustered mitochondria protein homolog OS=Mus musculus OX=10090 GN=Cluh PE=1 SV=2	Q5SW19	YLELLER		Unique	56.4682	468.26332	2	0.653	0.0003279	835509.4375	999892.6875	509819.1875	190350.1875	451852.5938	835629.75	544832.5	576107	744785.6875
Q5SW45	Tectonic-like complex member MKS1 OS=Mus musculus OX=10090 GN=Mks1 PE=1 SV=1	Q5SW45	IETEGEKQEHTSAWK		Unique	21.7859	591.61995	3	1.382	0.000003465	32219.99414	35431.625	40341.62109	22717.75781	45536.47266	60862.51953	32740.34961	40305.41016	44611.05469
Q5SW75	Protein phosphatase Slingshot homolog 2 OS=Mus musculus OX=10090 GN=Ssh2 PE=1 SV=2	Q5SW75	GDILSNPCHTPK	1xCarbamidomethyl [C8]	Unique	29.5709	446.88691	3	0.552	0.0005085	16986.64258	2747.612549	18804.0625			7203.591797	9649.59375	8233.575195	11424.80566
Q5SW75	Protein phosphatase Slingshot homolog 2 OS=Mus musculus OX=10090 GN=Ssh2 PE=1 SV=2	Q5SW75	IEELGGGRSEGCR	1xCarbamidomethyl [C12]	Unique	21.0821	473.89295	3	1.425	0.000003465	67688.65625	56389.55859	37113.79297	16831.27539	24818.13281	61228.10547	36668.19141	41369.27344	38756.75781
Q5SW75	Protein phosphatase Slingshot homolog 2 OS=Mus musculus OX=10090 GN=Ssh2 PE=1 SV=2	Q5SW75	LLQPFLR		Unique	59.3821	443.77892	2	0.542	0.0005287	225432.3281	159039.8906	166617.875	55386.23047	118137	209529.7969	124418.5	153849.0781	154458.1875
Q5SW75	Protein phosphatase Slingshot homolog 2 OS=Mus musculus OX=10090 GN=Ssh2 PE=1 SV=2	Q5SW75	NPTMPDCELLEHHSLPAPQDCLGSDSRSKK	2xCarbamidomethyl [C7; C21]; 1xOxidation [M4]	Unique	93.1312	859.64828	4	0.017	0.007471					17959.04883			338414.9688
Q5SW75	Protein phosphatase Slingshot homolog 2 OS=Mus musculus OX=10090 GN=Ssh2 PE=1 SV=2	Q5SW75	VIFQAGFSK		Unique	49.784	498.77915	2	1.242	0.000006775	380574.3438	301380	267046.875	73535.49219	154348.0156	216438.9844	227132.0625	255538.6719	240613.4844
Q5SWP3	NAC-alpha domain-containing protein 1 OS=Mus musculus OX=10090 GN=Nacad PE=1 SV=1	Q5SWP3	SNEDTSGPRLPVAVSVQAR		Unique	52.0793	661.68012	3	1.376	0.000003465	104941.2188	208681.0781	106046.0547	85505.73438	79004.07031	246669.9531	105297.7344	103708.2266	132663.4219
Q5SWU9	Acetyl-CoA carboxylase 1 OS=Mus musculus OX=10090 GN=Acaca PE=1 SV=1	Q5SWU9	AAEEVGYPVMIK		Unique	54.3004	653.83912	2	1.961	0.000003465	804825.625	197317.5156	428673.8438			210677.1094	182312.3438	261273.125	274125.3438
Q5SWU9	Acetyl-CoA carboxylase 1 OS=Mus musculus OX=10090 GN=Acaca PE=1 SV=1	Q5SWU9; E9Q4Z2	AIGIGAYLVR		Unique	65.9854	516.81365	2	1.647	0.000003465	2061464.625	2335826.75	2264684.25	574079.8125	1191195.375	1383970.375	1593794.5	1647094	1156818.625
Q5SWU9	Acetyl-CoA carboxylase 1 OS=Mus musculus OX=10090 GN=Acaca PE=1 SV=1	Q5SWU9	ATLVEHGIR		Unique	26.3157	498.28528	2	1.389	0.000003465	1540722		853740.8125	192135.7969	591074.6875		647876.8125	873876.1875
Q5SWU9	Acetyl-CoA carboxylase 1 OS=Mus musculus OX=10090 GN=Acaca PE=1 SV=1	Q5SWU9	ATLVEHGIRR		Unique	22.6704	576.33633	2	0.631	0.0003481	775863.0938	864028.3125	180416.9063		185640.125	517466.5156	285256.4688	377549.1563	471674.2656
Q5SWU9	Acetyl-CoA carboxylase 1 OS=Mus musculus OX=10090 GN=Acaca PE=1 SV=1	Q5SWU9	AVVMDLLR		Unique	64.9727	458.76769	2	0.994	0.00002563	1463805		838937.375	362436.9688				876651.4375	964063.25
Q5SWU9	Acetyl-CoA carboxylase 1 OS=Mus musculus OX=10090 GN=Acaca PE=1 SV=1	Q5SWU9	AYVWDNNKDLVEWLEK		Unique	83.2957	674.67036	3	2.495	0.000003465	990844.5625	619422.25	969454.75	168908.2031	491907.5	610315.9375	550459.6875	680741.0625	558586.875
Q5SWU9	Acetyl-CoA carboxylase 1 OS=Mus musculus OX=10090 GN=Acaca PE=1 SV=1	Q5SWU9	CVFALREENKSDMNTVLNYIFSHAQVTK	1xCarbamidomethyl [C1]	Unique	96.0915	663.73156	5	2.148	0.000003465	145355.5469	120330.5859	57061.82813	14541.1416	54707.25781	43205.16406		55123.40234	20574.46289
Q5SWU9	Acetyl-CoA carboxylase 1 OS=Mus musculus OX=10090 GN=Acaca PE=1 SV=1	Q5SWU9; E9Q4Z2	DFTVASPAEFVTR		Unique	68.7942	720.3626	2	1.853	0.000003465	2265534.75			43933.0625	105538.9531	750920.1875	75012.11719		1397970.125
Q5SWU9	Acetyl-CoA carboxylase 1 OS=Mus musculus OX=10090 GN=Acaca PE=1 SV=1	Q5SWU9	DKFEEDRIYR		Unique	30.0978	457.56153	3	0.825	0.0001172	1118316.375	1002427.063	565575.75	205567.1094	420858.8125	534712.125	651015.8125	767878.75	477250.75
Q5SWU9	Acetyl-CoA carboxylase 1 OS=Mus musculus OX=10090 GN=Acaca PE=1 SV=1	Q5SWU9; E9Q4Z2	EASFEYLQNEGER		Unique	45.9992	786.35238	2	2.726	0.000003465	1056029	602386.6875	604693.9375	83479.26563	298229.4063	330160.0313	422582.7188	484279.875	584176.0625
Q5SWU9	Acetyl-CoA carboxylase 1 OS=Mus musculus OX=10090 GN=Acaca PE=1 SV=1	Q5SWU9	EEFLIPIYHQVAVQFADLHDTPGR		Unique	93.9486	699.60911	4	3.35	0.000003465	137014.5313	79132.96875	97129.58594	7293.736816	39301.46094	85232.92188	24287.89063	36211.66406	49431.93359
Q5SWU9	Acetyl-CoA carboxylase 1 OS=Mus musculus OX=10090 GN=Acaca PE=1 SV=1	Q5SWU9	EENKSDMNTVLNYIFSHAQVTK		Unique	90.2569	642.81548	4	2.569	0.000003465	677400.25	448836.9375	436233.9375	142438.9375	256210.6875		388869.1563	399032.125	331325.7813
Q5SWU9	Acetyl-CoA carboxylase 1 OS=Mus musculus OX=10090 GN=Acaca PE=1 SV=1	Q5SWU9	ENDPSVMR		Unique	20.3064	474.21585	2	0.819	0.0001172	310150.0625	232491.8125	232514.8281	66745.84375	120032.4297	220958.75	170193.4531	194463.1719	213188.2344
Q5SWU9	Acetyl-CoA carboxylase 1 OS=Mus musculus OX=10090 GN=Acaca PE=1 SV=1	Q5SWU9; E9Q4Z2	EVFFMNTQSIVQLVQR		Unique	95.6696	647.0085	3	2.673	0.000003465	488668.2813	508535.0938	282367.3438	134756.7344		267017.1563	301167.125	275353.4375	325001.5938
Q5SWU9	Acetyl-CoA carboxylase 1 OS=Mus musculus OX=10090 GN=Acaca PE=1 SV=1	Q5SWU9; E9Q4Z2	FGAYIVDGLR		Unique	63.2177	555.801	2	1.451	0.000003465	2410493.75	1492581.5	1253461	309403.75	691968.625	916726.875	1003084.25	932648.6875	1463157.875
Q5SWU9	Acetyl-CoA carboxylase 1 OS=Mus musculus OX=10090 GN=Acaca PE=1 SV=1	Q5SWU9	FGGNKVIEK		Unique	22.4521	496.28206	2	1.42	0.000003465	645328.8125	1124930	253792.5781	198024.7656	378094.8438	557225.25	522519.5938	513167.4688	604468.4375
Q5SWU9	Acetyl-CoA carboxylase 1 OS=Mus musculus OX=10090 GN=Acaca PE=1 SV=1	Q5SWU9; E9Q4Z2	FVVMVTPEDLK		Unique	69.7753	639.34399	2	1.755	0.000003465	2441515.25	1493546.125	1683101.625	325227.0938	871275.5625	1227268.25	971051.75	1377502.75	1278980.5
Q5SWU9	Acetyl-CoA carboxylase 1 OS=Mus musculus OX=10090 GN=Acaca PE=1 SV=1	Q5SWU9; E9Q4Z2	FVVMVTPEDLKANAEYIK		Unique	75.3554	689.69923	3	2.883	0.000003465	1795998.5	2514570.5	598574.5	536252.5	788522.8125	1432558.25	1033526	1239662	1269840.5
Q5SWU9	Acetyl-CoA carboxylase 1 OS=Mus musculus OX=10090 GN=Acaca PE=1 SV=1	Q5SWU9	GFSGGMKDMYDQVLK		Unique	59.9857	559.26554	3	1.88	0.000003465	394780.3438	435813.875	214731.5625	80897.70313	142798.8438	234068.9375	281196.5313	258361.9844	288800.5625
Q5SWU9	Acetyl-CoA carboxylase 1 OS=Mus musculus OX=10090 GN=Acaca PE=1 SV=1	Q5SWU9	GGSWVVIDPTINPR		Unique	68.7376	755.90441	2	2.199	0.000003465	2884251.5	2102155.75	1554762.5	405990.25	750033.9375	918989.875	1153884.625	1438943.75	1594663.25
Q5SWU9	Acetyl-CoA carboxylase 1 OS=Mus musculus OX=10090 GN=Acaca PE=1 SV=1	Q5SWU9	GNIPTLNR		Unique	32.9588	442.75102	2	0.844	0.0001087	1974047.5	1075570.625	1110678.375	205850.9531	471020.5	1034319.25	784059.25	881742.75	953597.8125
Q5SWU9	Acetyl-CoA carboxylase 1 OS=Mus musculus OX=10090 GN=Acaca PE=1 SV=1	Q5SWU9	GQVLPAHTLLNTVDVELIYEGIK		Unique	97.1485	841.46634	3	2.628	0.000003465	342467.125	375327.875	192956.2344		236276.3438	144770.0156
Q5SWU9	Acetyl-CoA carboxylase 1 OS=Mus musculus OX=10090 GN=Acaca PE=1 SV=1	Q5SWU9	GSVLEPEGTVEIK		Unique	49.4317	679.36393	2	2.069	0.000003465	3925165	1642455.375	2141170.25	229686.5313	868523.375	1499305.375	1561848.375	1688430.5	1695577.875
Q5SWU9	Acetyl-CoA carboxylase 1 OS=Mus musculus OX=10090 GN=Acaca PE=1 SV=1	Q5SWU9	GVINDILDWK		Unique	86.0558	586.81934	2	1.54	0.000003465	1343351.25	779678.1875	600036.3125	156991.9375	413729.3438	586562.375	410757.1563	456607.0938	561359.0625
Q5SWU9	Acetyl-CoA carboxylase 1 OS=Mus musculus OX=10090 GN=Acaca PE=1 SV=1	Q5SWU9	GYVKDVDDGLK		Unique	32.1929	604.81162	2	1.251	0.000006775	370719.5625	72642.83594	222501.8594	30250.10547		124779.75	114005.1719	139470.0156	167561.4375
Q5SWU9	Acetyl-CoA carboxylase 1 OS=Mus musculus OX=10090 GN=Acaca PE=1 SV=1	Q5SWU9	HLEPALAFQLELNR		Unique	72.5342	550.97033	3	2.126	0.000003465	1757247.375	1482063.25	654516.3125	156697.7031	805211.4375	1124780.75	282943.75	347917.4063	380244.0938
Q5SWU9	Acetyl-CoA carboxylase 1 OS=Mus musculus OX=10090 GN=Acaca PE=1 SV=1	Q5SWU9	HLEVQILADQYGNAISLFGR		Unique	92.5757	748.73074	3	3.126	0.000003465	1103811.25	1221042.625	608315.25	178468.0938	330214.8125	701770.8125	208905.75	172824.5469	172413.7656
Q5SWU9	Acetyl-CoA carboxylase 1 OS=Mus musculus OX=10090 GN=Acaca PE=1 SV=1	Q5SWU9	HMEMYADR		Unique	22.7971	526.71807	2	1.01	0.00002305	595483.875	191805.0313	321707.0313	24352.37695	77909.14844	219611.7188	201156.625	250886.2969	269337.8125
Q5SWU9	Acetyl-CoA carboxylase 1 OS=Mus musculus OX=10090 GN=Acaca PE=1 SV=1	Q5SWU9	HMEMYADRESR		Unique	21.6526	712.80572	2	1.724	0.000003465	1239461.281	1661175.047	490792.0156	261115.9023	727540.6953	972775.6719	853130.8594	954431.4375	958765.3281
Q5SWU9	Acetyl-CoA carboxylase 1 OS=Mus musculus OX=10090 GN=Acaca PE=1 SV=1	Q5SWU9	HMFHVAWVDPEDPYK		Unique	65.9667	624.29122	3	2.951	0.000003465	164710.2188	54733.18359	97425.98438	15788.87109			63345.52344	64673.90234	64470.49219
Q5SWU9	Acetyl-CoA carboxylase 1 OS=Mus musculus OX=10090 GN=Acaca PE=1 SV=1	Q5SWU9	HMFHVAWVDPEDPYK	1xOxidation [M2]	Unique	59.3809	629.62282	3	1.346	0.000003465			14954.69531
Q5SWU9	Acetyl-CoA carboxylase 1 OS=Mus musculus OX=10090 GN=Acaca PE=1 SV=1	Q5SWU9	HMFHVAWVDPEDPYKGYK		Unique	62.3147	555.5152	4	2.257	0.000003465	1033772.375	1446316.5	216442.3906		217421	484356.125	219872.1563	337993.7813	999130.25
Q5SWU9	Acetyl-CoA carboxylase 1 OS=Mus musculus OX=10090 GN=Acaca PE=1 SV=1	Q5SWU9	IASSIVAQTAGIPTLPWSGSGLR		Unique	87.2583	761.42114	3	2.89	0.000003465	2864718.5	1996819.625	1484831	431460.3125	1060957.125	1091215	1332980.875	1197912.75	1248231.875
Q5SWU9	Acetyl-CoA carboxylase 1 OS=Mus musculus OX=10090 GN=Acaca PE=1 SV=1	Q5SWU9	IDTGWLDR		Unique	50.4569	488.24848	2	0.99	0.00002563	1104807	1009789.125	729445.3125	235238.625	430634.3438	589053.8125	512782.375	664149.8125	672146.4375
Q5SWU9	Acetyl-CoA carboxylase 1 OS=Mus musculus OX=10090 GN=Acaca PE=1 SV=1	Q5SWU9	IDTGWLDRLIAEK		Unique	82.8658	510.61537	3	1.908	0.000003465	360288.0625	423013.7813	187242.4375	110691.4609	234393.0469	286612.875	185794.4531	257865.8594	211216.0469
Q5SWU9	Acetyl-CoA carboxylase 1 OS=Mus musculus OX=10090 GN=Acaca PE=1 SV=1	Q5SWU9	IHNANPELTDGQIQAMLR		Unique	60.927	674.34588	3	3.693	0.000003465	721294	634803.5625	579283.625	139625.9375	271290.25	570373.3125	491131.625	511380.5	546265.0625
Q5SWU9	Acetyl-CoA carboxylase 1 OS=Mus musculus OX=10090 GN=Acaca PE=1 SV=1	Q5SWU9	IIEFVPTK		Unique	52.0397	473.78404	2	0.945	0.00005185	2032171	1105667.125	1342794.375	169514.7188	678120.75	934981.6875	967758.4375	928055.9375	1212683.5
Q5SWU9	Acetyl-CoA carboxylase 1 OS=Mus musculus OX=10090 GN=Acaca PE=1 SV=1	Q5SWU9	ILNVPQDLYEK		Unique	56.9242	666.36377	2	1.645	0.000003465	1776585.5	771404.4375	1784145.125				1039477.5	947387.4375	864770.9375
Q5SWU9	Acetyl-CoA carboxylase 1 OS=Mus musculus OX=10090 GN=Acaca PE=1 SV=1	Q5SWU9	ILSTMDSPST		Unique	38.4409	526.25244	2	0.91	0.00006472	390805.25	297576.5313	178718.1719	66551.375	108219.7578	305715.5313	142964.9375	154677.0469	257331.6719
Q5SWU9	Acetyl-CoA carboxylase 1 OS=Mus musculus OX=10090 GN=Acaca PE=1 SV=1	Q5SWU9	IPLNVEK		Unique	33.9608	406.74746	2	0.792	0.0001377	2268338.25	2019725.25	1123092.625	332748.5	706915.375	1615215.875	933688.625	1301620.25	1707700.375
Q5SWU9	Acetyl-CoA carboxylase 1 OS=Mus musculus OX=10090 GN=Acaca PE=1 SV=1	Q5SWU9	IPVQAVWAGWGHASENPKLPELLLK		Unique	90.9922	689.13387	4	3.978	0.000003465	1068320.75	1645751.5	427918.875	217256.625	415671.7188	630147.4375	411282.375	557454.6875	478950.1875
Q5SWU9	Acetyl-CoA carboxylase 1 OS=Mus musculus OX=10090 GN=Acaca PE=1 SV=1	Q5SWU9	ITDIIGKEEGLGAENLR		Unique	54.7451	609.99856	3	1.426	0.000003465	487601.375	229680.8438	346009.5313		92985.78906		245657.4531	201265.3438	234819.4375
Q5SWU9	Acetyl-CoA carboxylase 1 OS=Mus musculus OX=10090 GN=Acaca PE=1 SV=1	Q5SWU9	ITIGNKTCVFEKENDPSVMR	1xCarbamidomethyl [C8]	Unique	47.4852	585.29367	4	2.789	0.000003465	257770.2031	494403.5313	86441.25	135652.3906	180358.2188	272421.125	233153.9219	261487.5469	283905.875
Q5SWU9	Acetyl-CoA carboxylase 1 OS=Mus musculus OX=10090 GN=Acaca PE=1 SV=1	Q5SWU9; E9Q4Z2	ITSENPDEGFKPSSGTVQELNFR		Unique	56.9027	851.41377	3	3.336	0.000003465	3910571	3682626	2364368.25	835404.75	1491948.125	2178977.5	2289415.5	2536109.75	2836827.5
Q5SWU9	Acetyl-CoA carboxylase 1 OS=Mus musculus OX=10090 GN=Acaca PE=1 SV=1	Q5SWU9	IYVAANSGAR		Unique	23.2971	511.27499	2	1.462	0.000003465	3800245.5	3330112	1816419.875	518128.75	1017996.375	2140396	1819747.875	2088784.75	2071939.875
Q5SWU9	Acetyl-CoA carboxylase 1 OS=Mus musculus OX=10090 GN=Acaca PE=1 SV=1	Q5SWU9	KIDSQRDFTVASPAEFVTR		Unique	57.9907	723.04313	3	2.494	0.000003465	73920.3125	126561.2109	25469.23047	22450.18164	44734.05469	71793.30469	67437.39063	57713.875	52508.18359
Q5SWU9	Acetyl-CoA carboxylase 1 OS=Mus musculus OX=10090 GN=Acaca PE=1 SV=1	Q5SWU9	KIHNANPELTDGQIQAMLR		Unique	55.8621	717.04411	3	2.982	0.000003465	309865.7188	299340.5313				192653.4375	146595.5	147707.3438	260886.0156
Q5SWU9	Acetyl-CoA carboxylase 1 OS=Mus musculus OX=10090 GN=Acaca PE=1 SV=1	Q5SWU9	KSEREVFFMNTQSIVQLVQR		Unique	82.6894	610.57557	4	1.613	0.000003465	246008.1563	244560.75	49166.44531	48495.90234		221178.2188	97668.96094	83768.69531	137281.3438
Q5SWU9	Acetyl-CoA carboxylase 1 OS=Mus musculus OX=10090 GN=Acaca PE=1 SV=1	Q5SWU9	KVNNADDFPNLFR		Unique	61.7	775.39168	2	2.913	0.000003465	1139758.5	922983.4375	754396.25		356048.4688	557263.5	792835.75	666063.0625	685161
Q5SWU9	Acetyl-CoA carboxylase 1 OS=Mus musculus OX=10090 GN=Acaca PE=1 SV=1	Q5SWU9	LGGIPVGVVAVETR		Unique	65.9169	683.90612	2	2.853	0.000003465	3309253	2856708.25	2521663.25	481294.8125	1378500.375	2146159.5	1902052.125	2388896.25	1876959
Q5SWU9	Acetyl-CoA carboxylase 1 OS=Mus musculus OX=10090 GN=Acaca PE=1 SV=1	Q5SWU9	LGTPELSPTER		Unique	38.8178	600.31736	2	1.082	0.00001818	1141234.375	447331.7813			315251.875	428867.125	480823.4063	437054.875	472143.8125
Q5SWU9	Acetyl-CoA carboxylase 1 OS=Mus musculus OX=10090 GN=Acaca PE=1 SV=1	Q5SWU9	LGTPELSPTERK		Unique	32.6026	443.2453	3	1.409	0.000003465	901663.625	617805.7813	427955.3281	58178.05469	178032.25	228443.4063	387143.3125	386437.1563	371245.3906
Q5SWU9	Acetyl-CoA carboxylase 1 OS=Mus musculus OX=10090 GN=Acaca PE=1 SV=1	Q5SWU9	LGTPELSPTERKELESK		Unique	38.6219	638.67763	3	1.248	0.000006775	940338.7188	1333281.563	126332.5703	207670.4063	177333.5156	680698.4688	565849.3906	632792.1875	738711.4375
Q5SWU9	Acetyl-CoA carboxylase 1 OS=Mus musculus OX=10090 GN=Acaca PE=1 SV=1	Q5SWU9	LKEREEFLIPIYHQVAVQFADLHDTPGR		Unique	88.5753	665.15337	5	3.099	0.000003465	1415760.75	1652584.219	332450.1953	178218.1172	642027.6875	688815.3125	209509.8984	651101.5938	651660.0547
Q5SWU9	Acetyl-CoA carboxylase 1 OS=Mus musculus OX=10090 GN=Acaca PE=1 SV=1	Q5SWU9	LLETESFQLNR		Unique	54.6277	675.35671	2	1.647	0.000003465	2515748.25	2133834	993668.0625	535028.6875	806494.25	1115178.5	968832.625	1139841.125	1506682.5
Q5SWU9	Acetyl-CoA carboxylase 1 OS=Mus musculus OX=10090 GN=Acaca PE=1 SV=1	Q5SWU9	LLLEDLVK		Unique	72.9385	471.79726	2	0.928	0.00005185	822167.375	497466.4688	482615.4063		259678.2656	328589.9688		393925.3125	359896.7188
Q5SWU9	Acetyl-CoA carboxylase 1 OS=Mus musculus OX=10090 GN=Acaca PE=1 SV=1	Q5SWU9	LPELLLK		Unique	63.3493	413.27579	2	0.72	0.0002094	1868644.625	1818614.875	1351524	328753.1875	808405.0625	792253.125	1060794.5	1185209.625	1378684.25
Q5SWU9	Acetyl-CoA carboxylase 1 OS=Mus musculus OX=10090 GN=Acaca PE=1 SV=1	Q5SWU9	LPGGNEIGMVAWK		Unique	66.2193	686.35778	2	2.259	0.000003465	1693839.125	1933115.75	927966.8125	316153.9688				739985.5	1115918.875
Q5SWU9	Acetyl-CoA carboxylase 1 OS=Mus musculus OX=10090 GN=Acaca PE=1 SV=1	Q5SWU9	LTFLVAQK		Unique	54.2065	460.28401	2	0.946	0.00004976	1270004	745351.9375	766916.25	127370.0703	325736.5625	521086.0313	479681.6563	587565.75	641392.6875
Q5SWU9	Acetyl-CoA carboxylase 1 OS=Mus musculus OX=10090 GN=Acaca PE=1 SV=1	Q5SWU9	MAALEVYVR		Unique	55.7517	526.28404	2	1.004	0.00002563	1342114.25	1117000.5	944320.6875	242490.5313	514791	634387.625	534388.5	660422.5625	559346.5625
Q5SWU9	Acetyl-CoA carboxylase 1 OS=Mus musculus OX=10090 GN=Acaca PE=1 SV=1	Q5SWU9	MADHYVPVPGGPNNNNYANVELILDIAK		Unique	90.9606	1013.50639	3	2.885	0.000003465	1134432.625	1161075.25	597825.875	176576.625	428921.5313	840639.375		104445.7813	157571.3125
Q5SWU9	Acetyl-CoA carboxylase 1 OS=Mus musculus OX=10090 GN=Acaca PE=1 SV=1	Q5SWU9	MGGMVSFR		Unique	44.9217	442.70941	2	1.103	0.00001529	3717492.75	2960057.5	1631274.125	437045.2813	977316.625	1575640.125	1648614.375	1872024.5	2095166.75
Q5SWU9	Acetyl-CoA carboxylase 1 OS=Mus musculus OX=10090 GN=Acaca PE=1 SV=1	Q5SWU9	MGGMVSFR	1xOxidation [M]	Unique	36.5616	450.70685	2	1.342	0.000003465	259895.5703	276057.0938	125042.7461	93097.55859	145342.7969	183393.9844	137609.9453	160942.25	216871.6797
Q5SWU9	Acetyl-CoA carboxylase 1 OS=Mus musculus OX=10090 GN=Acaca PE=1 SV=1	Q5SWU9	MGGMVSFR	2xOxidation [M1; M4]	Unique	24.9463	458.70379	2	0.005	0.007926	17287.64648	17747.59375	17156.3457	8395.663086	14093.6582	10958.58984	12589.6123	15415.14453	14127.54004
Q5SWU9	Acetyl-CoA carboxylase 1 OS=Mus musculus OX=10090 GN=Acaca PE=1 SV=1	Q5SWU9; E9Q4Z2	MHLYLGAAK		Unique	42.4235	502.27341	2	1.522	0.000003465	1318742.875	955511.625	775365.125	120008.8047	363321.0625	556842.1875	530245.875	628305.625	605701.75
Q5SWU9	Acetyl-CoA carboxylase 1 OS=Mus musculus OX=10090 GN=Acaca PE=1 SV=1	Q5SWU9	MQLDNPSK		Unique	23.5887	466.72891	2	0.981	0.00003113	4354509.5	3122090	2438087	830018.4375	1518967.75	2546578.25	2342935	2420460.25	2950725
Q5SWU9	Acetyl-CoA carboxylase 1 OS=Mus musculus OX=10090 GN=Acaca PE=1 SV=1	Q5SWU9	MSLKSPEYPDGRDIIVIGNDITYR		Unique	70.943	688.85493	4	1.838	0.000003465	471690.7188	989991.3125	98109	179677.875	125815.7031	558818.875	234225.9219	353322.0313	398285.75
Q5SWU9	Acetyl-CoA carboxylase 1 OS=Mus musculus OX=10090 GN=Acaca PE=1 SV=1	Q5SWU9	NGIAFMGPPSQAMWALGDK		Unique	86.8681	664.32248	3	3.302	0.000003465	621217.75	480431.5313	333562.1875	91808.32031	261870.4219	215518.5781	339211.9375	362122.7188	357231.4063
Q5SWU9	Acetyl-CoA carboxylase 1 OS=Mus musculus OX=10090 GN=Acaca PE=1 SV=1	Q5SWU9	NGIAFMGPPSQAMWALGDK	1xOxidation [M13]	Unique	76.6707	669.65388	3	2.527	0.000003465	31999.36719	28294.58203	36495.78906	21532.64453	18640.94531	11806.14844	29421.53906	23145.60156	16936.39063
Q5SWU9	Acetyl-CoA carboxylase 1 OS=Mus musculus OX=10090 GN=Acaca PE=1 SV=1	Q5SWU9	NGIAFMGPPSQAMWALGDK	2xOxidation [M6; M13]	Unique	67.2832	674.98559	3	1.934	0.000003465	13003.71387	15327.37305	25227.30273	5905.583984		22011.92578	1765.667236		14326.86133
Q5SWU9	Acetyl-CoA carboxylase 1 OS=Mus musculus OX=10090 GN=Acaca PE=1 SV=1	Q5SWU9	NSISNFLHSLER		Unique	75.1244	472.91188	3	2.007	0.000003465	3258087	3032165.5	2055258.625	866975.125	1642553.75	1311337.125	2015150.25	1636345.875	1365902.25
Q5SWU9	Acetyl-CoA carboxylase 1 OS=Mus musculus OX=10090 GN=Acaca PE=1 SV=1	Q5SWU9	QGPLHGMLINTPYVTK		Unique	60.8726	590.31864	3	2.386	0.000003465	1926869.375	1384599.25	970806.1875	203360.5781	650295.125	858723.75	718127.4375	1023971.125	1159117.75
Q5SWU9	Acetyl-CoA carboxylase 1 OS=Mus musculus OX=10090 GN=Acaca PE=1 SV=1	Q5SWU9	QLTEEDGVR		Unique	21.7661	523.75932	2	1.252	0.000006775	1651051.625	1254245.75	997320.375	202374.9688	526301.4375	604491.375	732209.25	921924.0625	925845.5625
Q5SWU9	Acetyl-CoA carboxylase 1 OS=Mus musculus OX=10090 GN=Acaca PE=1 SV=1	Q5SWU9; E9Q4Z2	QVLIASHLPSYELR		Unique	60.4803	542.63848	3	2.616	0.000003465	5180481	4259152.5	2680387.5	889795.125	1945835.25	2482597.75	2438829.5	2927300.25	3064453
Q5SWU9	Acetyl-CoA carboxylase 1 OS=Mus musculus OX=10090 GN=Acaca PE=1 SV=1	Q5SWU9	QVNCEVDQR	1xCarbamidomethyl [C4]	Unique	17.0981	574.26181	2	1.444	0.000003465	349491.3438	309913.6563	180215.0156	43772.75781	104201.4375		145111.2969	179105.0625	231175.4063
Q5SWU9	Acetyl-CoA carboxylase 1 OS=Mus musculus OX=10090 GN=Acaca PE=1 SV=1	Q5SWU9	RAYIAYELNSVQHR		Unique	43.11	573.96899	3	3.55	0.000003465	672528.4375	626237.5	495191.375	169543.4844	211424.2344	553659.8125	389691.1875	372801.3125	433681.0625
Q5SWU9	Acetyl-CoA carboxylase 1 OS=Mus musculus OX=10090 GN=Acaca PE=1 SV=1	Q5SWU9	RIPVQAVWAGWGHASENPKLPELLLK		Unique	87.4957	728.15919	4	3.675	0.000003465	770192.9297	2600506.125	955210.5938	213261.7109	780910.0625	1668127.938	749699.3438	717594.0625	514282.1406
Q5SWU9	Acetyl-CoA carboxylase 1 OS=Mus musculus OX=10090 GN=Acaca PE=1 SV=1	Q5SWU9	RLLLEDLVK		Unique	67.4521	549.8479	2	0.926	0.00005456	600743.0625	552510.3125	356664.6563	122012.6563	377578.9063	263179.7188	440903.5313	501255.0625	333944.9688
Q5SWU9	Acetyl-CoA carboxylase 1 OS=Mus musculus OX=10090 GN=Acaca PE=1 SV=1	Q5SWU9	RLTFLVAQK		Unique	49.0524	538.33416	2	1.018	0.00002305	1600799.125	901973.3125	647083.875	109901.125	369926.375	604071.8125	676818.375	710049.625	803806.4375
Q5SWU9	Acetyl-CoA carboxylase 1 OS=Mus musculus OX=10090 GN=Acaca PE=1 SV=1	Q5SWU9	RPGAALDPGCVIAK	1xCarbamidomethyl [C10]	Unique	41.5634	712.88764	2	2.127	0.000003465	1172840.125	947783.9375	527335.875	112493.1641	473319.2188	800090.125	458399.2188	567080.3125	749312.3125
Q5SWU9	Acetyl-CoA carboxylase 1 OS=Mus musculus OX=10090 GN=Acaca PE=1 SV=1	Q5SWU9	SDMNTVLNYIFSHAQVTK		Unique	97.3176	690.01056	3	2.772	0.000003465	338462.25	396581	207993.0938	103669.3828	200171.0313	227061.7813	222907.3438	240734.4844	166608.2031
Q5SWU9	Acetyl-CoA carboxylase 1 OS=Mus musculus OX=10090 GN=Acaca PE=1 SV=1	Q5SWU9	SEREVFFMNTQSIVQLVQR		Unique	88.4356	771.06717	3	2.179	0.000003465	126696.6406	163699.8281	55033.45313	28314.71094	54310.80859		51508.95703	60520.23047
Q5SWU9	Acetyl-CoA carboxylase 1 OS=Mus musculus OX=10090 GN=Acaca PE=1 SV=1	Q5SWU9	SLVQANPEVAMDSIVHMTQHISPTQR		Unique	86.7387	963.81582	3	1.619	0.000003465				149767.375			333619.5313
Q5SWU9	Acetyl-CoA carboxylase 1 OS=Mus musculus OX=10090 GN=Acaca PE=1 SV=1	Q5SWU9	SPEYPDGR		Unique	18.6838	460.70892	2	1.096	0.00001529	360809.5625	154826.9219	272878.625	33607.25391	90068		147077.5156	152071.9844	168213.8594
Q5SWU9	Acetyl-CoA carboxylase 1 OS=Mus musculus OX=10090 GN=Acaca PE=1 SV=1	Q5SWU9	SVHSSVPLLNSKDPIDR		Unique	47.7106	622.00223	3	2.982	0.000003465	3882246.5	1959832.875	1790446.063	421423.625	1062967.5	905782.0938	1476551.063	1676089.625	2112603.563
Q5SWU9	Acetyl-CoA carboxylase 1 OS=Mus musculus OX=10090 GN=Acaca PE=1 SV=1	Q5SWU9	SVHSSVPLLNSKDPIDRIIEFVPTK		Unique	85.9365	698.63948	4	1.633	0.000003465	131876.7656	203937.1094	51245.36719	43871.19922	56778.76953	175445.7031	96655.02344	140212.8438	112993.4609
Q5SWU9	Acetyl-CoA carboxylase 1 OS=Mus musculus OX=10090 GN=Acaca PE=1 SV=1	Q5SWU9	SVIEENIK		Unique	30.9764	466.25834	2	0.861	0.00008631	1409969.625	849772.5	581397.5625	166983.7813	392654.1563	456636.2813	542384.375	559842.5625	510708.4063
Q5SWU9	Acetyl-CoA carboxylase 1 OS=Mus musculus OX=10090 GN=Acaca PE=1 SV=1	Q5SWU9	TAQIMFQAYGDK		Unique	50.9525	686.83185	2	2.034	0.000003465	837597.8047	609756.7422	732872.4688	125236.8691	266628.4434	26499.46484	531249.5039	470544.8203	482463.3789
Q5SWU9	Acetyl-CoA carboxylase 1 OS=Mus musculus OX=10090 GN=Acaca PE=1 SV=1	Q5SWU9	TCVFEKENDPSVMR	1xCarbamidomethyl [C2]	Unique	38.6673	571.26427	3	2.779	0.000003465	2739329.75	2123973	1180190.5	546311.375	941106	1847576.25	1320972.625	1357567	1893171.375
Q5SWU9	Acetyl-CoA carboxylase 1 OS=Mus musculus OX=10090 GN=Acaca PE=1 SV=1	Q5SWU9	TCVFEKENDPSVMR	1xCarbamidomethyl [C2]; 1xOxidation [M13]	Unique	30.6798	576.59594	3	2.682	0.000003465	142006.6875	117331.7109	91907.10156	68245.32813	82674.72656	92652.21875	90466.21094	90660.89844	112434.3906
Q5SWU9	Acetyl-CoA carboxylase 1 OS=Mus musculus OX=10090 GN=Acaca PE=1 SV=1	Q5SWU9	TDCNHIFLNFVPTVIMDPSK	1xCarbamidomethyl [C3]	Unique	94.1975	783.38554	3	1.362	0.000003465	9620.707031				2490.202148		3629.167725		3969.07251
Q5SWU9	Acetyl-CoA carboxylase 1 OS=Mus musculus OX=10090 GN=Acaca PE=1 SV=1	Q5SWU9	TDGDIEDDRLAAMFR		Unique	63.1167	575.60221	3	1.683	0.000003465	2459409.688	1482353.168	1721787.734	711077.5	2371883.135	2762473.281	1660530.609	2068668.137	2060956.539
Q5SWU9	Acetyl-CoA carboxylase 1 OS=Mus musculus OX=10090 GN=Acaca PE=1 SV=1	Q5SWU9	TFEDFVR		Unique	49.2119	457.22418	2	0.697	0.0002499	4532218	3111806.5	1939637.75	711738.125	1197871	1608056.25	1824797.375	1982979.25	2453388.75
Q5SWU9	Acetyl-CoA carboxylase 1 OS=Mus musculus OX=10090 GN=Acaca PE=1 SV=1	Q5SWU9	TIQVENSHLILTGAGALNK		Unique	59.5278	660.36891	3	2.393	0.000003465	1888226.125	1632951.75	1308789	389162.4063	804460.9375	1195150	1317474	1273842.625	1246335.75
Q5SWU9	Acetyl-CoA carboxylase 1 OS=Mus musculus OX=10090 GN=Acaca PE=1 SV=1	Q5SWU9	TLELNQHSR		Unique	22.3325	549.28854	2	1.242	0.000006775	1161357.5	787779.5625	587047	201096.1875	412213.5938	782783.3125	484227.4063	617458.1875	613658.5625
Q5SWU9	Acetyl-CoA carboxylase 1 OS=Mus musculus OX=10090 GN=Acaca PE=1 SV=1	Q5SWU9	TLRDPSLPLLELQDIMTSVSGR		Unique	98.5657	814.4402	3	3.386	0.000003465		1745496.5	1190698.625			843015.1875	647389.1875		590956.25
Q5SWU9	Acetyl-CoA carboxylase 1 OS=Mus musculus OX=10090 GN=Acaca PE=1 SV=1	Q5SWU9	TTVEYLIK		Unique	48.1723	483.77882	2	0.976	0.00003635	2645781	2544824.5	1590571.375	610327	1126937.5	1122278.375	1343928.75	1690058.875	1957514.625
Q5SWU9	Acetyl-CoA carboxylase 1 OS=Mus musculus OX=10090 GN=Acaca PE=1 SV=1	Q5SWU9	TVELSIPADPANLDSEAK		Unique	65.9152	623.9863	3	2.46	0.000003465	936226.3125	605301.375	336389.4063	164983.4844	274834.2813	378536.0313	312736.375	337205.9063	517982.5
Q5SWU9	Acetyl-CoA carboxylase 1 OS=Mus musculus OX=10090 GN=Acaca PE=1 SV=1	Q5SWU9	TYQAIKDFNR		Unique	32.9479	419.21929	3	1.9	0.000003465	1549865.031	1186840.656	834795.8867	295518.9688	775205.9375	584282.6953	978377.4961	899840.9531	758131.0781
Q5SWU9	Acetyl-CoA carboxylase 1 OS=Mus musculus OX=10090 GN=Acaca PE=1 SV=1	Q5SWU9	VDPVYIR		Unique	37.4252	431.24524	2	0.548	0.0005188	858212.625		373166.25	194870.6875
Q5SWU9	Acetyl-CoA carboxylase 1 OS=Mus musculus OX=10090 GN=Acaca PE=1 SV=1	Q5SWU9	VDWQENDFSKR		Unique	38.2581	475.2247	3	1.477	0.000003465	2130943.25	1277628.625	886501.75	340372.1875	661574.375	699532.875	1047097.5	977393.625	897834.8125
Q5SWU9	Acetyl-CoA carboxylase 1 OS=Mus musculus OX=10090 GN=Acaca PE=1 SV=1	Q5SWU9	VETQFQNGHYDK		Unique	23.1659	489.22855	3	2.022	0.000003465	1086316.5	954776.25	690496.75	171632.7031	399720.0938	634218.75	546097.5625	654691.625	756541.1875
Q5SWU9	Acetyl-CoA carboxylase 1 OS=Mus musculus OX=10090 GN=Acaca PE=1 SV=1	Q5SWU9	VEVGTEVTDYR		Unique	38.5391	634.31167	2	1.773	0.000003465	2103687.5	1469326.75	1270166.75	299210.2188	706936.1875	887026.125	1101925.625	1171419.5	1294962.5
Q5SWU9	Acetyl-CoA carboxylase 1 OS=Mus musculus OX=10090 GN=Acaca PE=1 SV=1	Q5SWU9	VKDWVER		Unique	25.1985	466.25337	2	0.575	0.0004545	835731.75	726155.75	376091.5313	180726.4063	278566.0625	796471.5625	330865.625	393576.5	715324.25
Q5SWU9	Acetyl-CoA carboxylase 1 OS=Mus musculus OX=10090 GN=Acaca PE=1 SV=1	Q5SWU9; E9Q4Z2	VLIANNGIAAVK		Unique	48.8347	591.8638	2	1.89	0.000003465	5097815.5	4076938.25	2380545.75	833452.5625	1678934.875	1869255.375	2525379.25	3160098	3210220.75
Q5SWU9	Acetyl-CoA carboxylase 1 OS=Mus musculus OX=10090 GN=Acaca PE=1 SV=1	Q5SWU9	VLQAELK		Unique	30.1156	400.74746	2	0.546	0.0005249	1840181.875	1712373.75	1051028.25	327711.9688	599703.6875	746181.25	864910.875	997729.6875	1108742.25
Q5SWU9	Acetyl-CoA carboxylase 1 OS=Mus musculus OX=10090 GN=Acaca PE=1 SV=1	Q5SWU9	VQAERPDTMLGVVCGALHVADVSLR	1xCarbamidomethyl [C14]	Unique	93.8648	674.10271	4	4.067	0.000003465	968526.0625	1175153.125	389146.5625	253273.1094	502514.3438	705205.5	381540.6875	448140.2188	569099.625
Q5SWU9	Acetyl-CoA carboxylase 1 OS=Mus musculus OX=10090 GN=Acaca PE=1 SV=1	Q5SWU9	VQQAELHTGSLPQIQSTALR		Unique	54.9401	726.39404	3	3.322	0.000003465	3635866	2723477	1633239.5	517176.4375	1221741.25	1590236.625	1486745.875	1993167	2325737.5
Q5SWU9	Acetyl-CoA carboxylase 1 OS=Mus musculus OX=10090 GN=Acaca PE=1 SV=1	Q5SWU9	VQQAELHTGSLPQIQSTALRGEK		Unique	50.8938	831.11322	3	2.726	0.000003465	541222.625	425294.6875	223132.5313	51729.80859	204250.5625	329437.3125	341355.9063	311468.3438	278645.9375
Q5SWU9	Acetyl-CoA carboxylase 1 OS=Mus musculus OX=10090 GN=Acaca PE=1 SV=1	Q5SWU9	VSALNSVHCEHVEDEGESR	1xCarbamidomethyl [C9]	Unique	28.8518	718.65498	3	3.26	0.000003465	3397244.625	2310754.438	1775419	396760.625	807565.75	1267516.844	1406327.188	1555004.063	2101204.625
Q5SWU9	Acetyl-CoA carboxylase 1 OS=Mus musculus OX=10090 GN=Acaca PE=1 SV=1	Q5SWU9	VSALNSVHCEHVEDEGESRYK	1xCarbamidomethyl [C9]	Unique	30.4171	489.82764	5	1.255	0.000003465	229835.6719	267875.4688			90381.28906	169998.4844	84965.71875	92832.72656	126720.6953
Q5SWU9	Acetyl-CoA carboxylase 1 OS=Mus musculus OX=10090 GN=Acaca PE=1 SV=1	Q5SWU9	WFVEVEGTVK		Unique	62.563	597.31304	2	0.722	0.0002049	458926.2813	425541.5313	321767	131109.7031	203972.5938		277911	227353.5313
Q5SWU9	Acetyl-CoA carboxylase 1 OS=Mus musculus OX=10090 GN=Acaca PE=1 SV=1	Q5SWU9	WMLAGRPHPTQK		Unique	34.5454	711.37726	2	1.884	0.000003465	677525.8125	551807.375			149097.3125	508925.2813		313460.3438	513890.0938
Q5SWU9	Acetyl-CoA carboxylase 1 OS=Mus musculus OX=10090 GN=Acaca PE=1 SV=1	Q5SWU9	WSYEMFR		Unique	61.6424	509.72626	2	0.731	0.0001937	1605986.125	1109117	1066237.625	244444.3438	618758	849126.625	753175.3125	835362.9375	943719.6875
Q5SWU9	Acetyl-CoA carboxylase 1 OS=Mus musculus OX=10090 GN=Acaca PE=1 SV=1	Q5SWU9	YKITDIIGKEEGLGAENLR		Unique	65.998	707.05112	3	3.923	0.000003465	3136613.25	2564584	1339481.5	484438.5625	917599.0313	1710644.25	1423841.75	1707846.25	2050837.5
Q5SWU9	Acetyl-CoA carboxylase 1 OS=Mus musculus OX=10090 GN=Acaca PE=1 SV=1	Q5SWU9	YLYLTPQDYK		Unique	55.4768	652.3321	2	1.65	0.000003465	554061.625	787865.125	769075.5625	210626.8594	510188.6563	196333.7188	770320.125	791670.625	855692.875
Q5SWU9	Acetyl-CoA carboxylase 1 OS=Mus musculus OX=10090 GN=Acaca PE=1 SV=1	Q5SWU9	YLYLTPQDYKR		Unique	48.6537	487.25752	3	1.591	0.000003465	1825402.25	1672094.5	833109.125	187462.2656	402588.9375	561256.5	814318.125	870490.125	1024033.25
Q5SX39	Myosin-4 OS=Mus musculus OX=10090 GN=Myh4 PE=1 SV=1	Q5SX39	EMANMKEDFEKAK	2xOxidation [M2; M5]	Unique	23.9078	801.86041	2	0.533	0.0005512	2460317.313	1318964.125	2484664.313	387846.6094	827711.4844	1798891.906	1669129.813	1771397.594	1617557.375
Q5SX39	Myosin-4 OS=Mus musculus OX=10090 GN=Myh4 PE=1 SV=1	Q5SX40; Q5SX39	NKLYEQHLGK		NotUnique	31.3313	615.3355	2	0.195	0.003039	1508834.875	1159824.625	2292051.5	332534.1563	1199101.25	1594867.375	1524778.125	1362662.25	1475096.625
Q5SX40	Myosin-1 OS=Mus musculus OX=10090 GN=Myh1 PE=1 SV=1	Q5SX40	ENKNLQQEISDLTEQIAEGGKR		Unique	17.0134	625.82108	4	0.072	0.005659	174438.9688	235452.625	113350.3203	100970	177673.7188	405576.0313	167447.2188	171209.8906	178094.0156
Q5SXA9	Protein KIBRA OS=Mus musculus OX=10090 GN=Wwc1 PE=1 SV=1	Q5SXA9	ELKEHLEQAK		Unique	19.3746	408.89091	3	1.079	0.00002117	477812.375	273969.4375	566761.6875	48587.8125	215979.4531	415832.1875	297081.9063	332571.5	410679.1563
Q5SXA9	Protein KIBRA OS=Mus musculus OX=10090 GN=Wwc1 PE=1 SV=1	Q5SXA9	GQSCKEPPEVQSFR	1xCarbamidomethyl [C4]	Unique	32.5933	550.26307	3	1.247	0.000006775	70508.21875	26601.79883	76366.99219	5674.706055	19694.59766	39786.78906		43100.59766
Q5SXA9	Protein KIBRA OS=Mus musculus OX=10090 GN=Wwc1 PE=1 SV=1	Q5SXA9	IDERMSDAQGGYK	1xOxidation [M5]	Unique	16.5514	495.89306	3	0.02	0.007355	1233953.375	1063651.625	1243514.5	316364.0625	586974	763382.625	821859.75	1157229.75	898291.125
Q5SXA9	Protein KIBRA OS=Mus musculus OX=10090 GN=Wwc1 PE=1 SV=1	Q5SXA9	KWTQGEVEQLEMAR		Unique	48.3062	568.95097	3	1.771	0.000003465	601771.4375	419818.1563	568119.25	113243.3984		582190.4375	452378.125	470036.9063	515180
Q5SXA9	Protein KIBRA OS=Mus musculus OX=10090 GN=Wwc1 PE=1 SV=1	Q5SXA9	LELAQQEYQQLHAVWEHK		Unique	65.9649	563.28818	4	1.817	0.000003465	532959	337777.3438	521714.2188	77745.82813	179761.5156		295025.2188	329368.75	326694.25
Q5SXA9	Protein KIBRA OS=Mus musculus OX=10090 GN=Wwc1 PE=1 SV=1	Q5SXA9	LILINEKEELLK		Unique	61.5327	485.63246	3	1.785	0.000003465	892306.125	757037.5625	896706.3125	190500.8906	329075.1563	758038.5625	633209.875	510757.1875	674796.625
Q5SXA9	Protein KIBRA OS=Mus musculus OX=10090 GN=Wwc1 PE=1 SV=1	Q5SXA9	LNRSDSDSSTLSK		Unique	16.2299	470.56684	3	1.72	0.000003465		42517.39063	34376.92578	11333.28418	16652.44922	43116.83594		25901.82422
Q5SXA9	Protein KIBRA OS=Mus musculus OX=10090 GN=Wwc1 PE=1 SV=1	Q5SXA9	LRGQSCKEPPEVQSFR	1xCarbamidomethyl [C6]	Unique	32.4757	639.99142	3	1.279	0.000003465	71295.34375	36027.6875	56011.61719	12965.41504		39212.97266	31391.81055	39102	46822.73047
Q5SXA9	Protein KIBRA OS=Mus musculus OX=10090 GN=Wwc1 PE=1 SV=1	Q5SXA9	MSDAQGGYKLDEAQAVLR		Unique	50.9692	651.32305	3	3.117	0.000003465	228761.8438	215986.4688	238310.75	47533.77344	84219.07813	199638.0156	149962.6719	164355.125	132061.1719
Q5SXA9	Protein KIBRA OS=Mus musculus OX=10090 GN=Wwc1 PE=1 SV=1	Q5SXA9	NHGEKELPQWLR		Unique	46.2829	502.93165	3	1.898	0.000003465	106768.0234	55558.60547	35856.00391	23226.13086	55738.29297		55140.27734	80746.39844	103946.7266
Q5SXA9	Protein KIBRA OS=Mus musculus OX=10090 GN=Wwc1 PE=1 SV=1	Q5SXA9	NQLVRELEEATR		Unique	56.3075	486.59496	3	1.08	0.00001818		97376.69531		37162.36719	43549.99609
Q5SXA9	Protein KIBRA OS=Mus musculus OX=10090 GN=Wwc1 PE=1 SV=1	Q5SXA9	QVATLHSQLK		Unique	25.0644	562.82497	2	1.127	0.00001237	344448.7188	297942.7813	312870.1563	82017.79688	137374.5625	356237.0313	269112.8438	188122.5156	275896.6875
Q5SXA9	Protein KIBRA OS=Mus musculus OX=10090 GN=Wwc1 PE=1 SV=1	Q5SXA9	SKTFSPGPQSQYVCR	1xCarbamidomethyl [C14]	Unique	33.3548	581.28247	3	2.822	0.000003465	114485.5859	182189.0313	66965.40625	32490.10547	71669.71875	130307.8672	78517.17188	107957.4297	114595.5156
Q5SXA9	Protein KIBRA OS=Mus musculus OX=10090 GN=Wwc1 PE=1 SV=1	Q5SXA9	SLSSSMQSLSSGSSPGSLTSSR		Unique	51.4353	710.67095	3	3.184	0.000003465	422359.875	509937.9063	364280.1875	94613.76563	170737.7031	269928.25	311993.5938	319309.7813	389489.0938
Q5SXA9	Protein KIBRA OS=Mus musculus OX=10090 GN=Wwc1 PE=1 SV=1	Q5SXA9	SMTSLSPR		Unique	27.5121	439.72361	2	0.916	0.00006214	817157.5625	753113.3125	508712.0938	173930.0781		566642.5	485448.2188	501689.6875	571949.375
Q5SXA9	Protein KIBRA OS=Mus musculus OX=10090 GN=Wwc1 PE=1 SV=1	Q6NXJ0; Q5SXA9	TTQIEDPR		NotUnique	19.4506	480.24331	2	0.906	0.0000673	326217.9375	161964.6875	328730.9375	39068.69141	93351.22656	223469.875	161210.6719	192557.6094	219960.9688
Q5SXA9	Protein KIBRA OS=Mus musculus OX=10090 GN=Wwc1 PE=1 SV=1	Q5SXA9	TWHSQLTQEISVLK		Unique	64.6265	557.30168	3	2.115	0.000003465	495746.5625		561324.4375
Q5SXA9	Protein KIBRA OS=Mus musculus OX=10090 GN=Wwc1 PE=1 SV=1	Q5SXA9	VDVCTTDR	1xCarbamidomethyl [C4]	Unique	18.3423	483.22143	2	0.386	0.001139	128134.7266	55437.87109	127702.1406		25583.37695	75197.42969	58379.09375	61605.27344	70924.22656
Q5SXA9	Protein KIBRA OS=Mus musculus OX=10090 GN=Wwc1 PE=1 SV=1	Q5SXA9	YRLEEPGPEGKPLGQAASVAPGCGLK	1xCarbamidomethyl [C23]	Unique	50.9686	671.0984	4	2.797	0.000003465	505419.1875	500499.5938	332143.625	152738.9844	129880.9844	587648.1875	321681.5625	346300.875	364403.8438
Q5SXY1	Cytospin-B OS=Mus musculus OX=10090 GN=Specc1 PE=1 SV=2	Q5SXY1	AEKDQLQLSCTELR	1xCarbamidomethyl [C10]	Unique	42.9893	564.28617	3	2.026	0.000003465	115256.7344	56799.58594	61501.07031	14403.85938	43698.20313	99002.625	45311.99219	91499.92969	93195.50781
Q5SXY1	Cytospin-B OS=Mus musculus OX=10090 GN=Specc1 PE=1 SV=2	Q5SXY1	ASLSPDASDFEHITADTPSRPLSATSNPFK		Unique	68.035	790.63587	4	2.786	0.000003465	1680610.75	634497.9375	1565020.25		328930.7813	1553787.5	994669.625	953033.375	969405.6875
Q5SXY1	Cytospin-B OS=Mus musculus OX=10090 GN=Specc1 PE=1 SV=2	Q5SXY1	ASSEDTLNKPGSASSGVAR		Unique	22.3131	611.96944	3	3.448	0.000003465	139340.0781	182666.3281	156950.3125	68574.95313	139475.6875	292590.5938	145372.4063	166541.4531	184642.1563
Q5SXY1	Cytospin-B OS=Mus musculus OX=10090 GN=Specc1 PE=1 SV=2	Q5SXY1	AVLESQVRELLAEAK		Unique	72.3048	552.6492	3	1.466	0.000003465	26529.31836	81187.85156	14223.35938	45601.33203	82620.23438	116095.1641	49602.17969	60368.80859	52959.6875
Q5SXY1	Cytospin-B OS=Mus musculus OX=10090 GN=Specc1 PE=1 SV=2	Q5SXY1	CEAQQELR	1xCarbamidomethyl [C1]	Unique	17.9398	517.24034	2	1.084	0.00001818	234655.8281	68562.70313	187565.5313	40525.29688	83938.08594	226423.625	104662.2813	130461.6172	150222.5469
Q5SXY1	Cytospin-B OS=Mus musculus OX=10090 GN=Specc1 PE=1 SV=2	Q5SXY1	CTDILEK	1xCarbamidomethyl [C1]	Unique	27.737	439.71794	2	0.59	0.0004299	330943.9688	133406.2031	122228.6797	121202.2734	257309.5625	411172.3125	187147.375	228829.3281	257482.9219
Q5SXY1	Cytospin-B OS=Mus musculus OX=10090 GN=Specc1 PE=1 SV=2	Q5SXY1	DPLAALAR		Unique	47.5769	413.7425	2	1.218	0.000009579	280347.5938	367138.2813	234154.6719	153085.5469	249280.25	412684.7813	250179.7344	269885.6563	306655.75
Q5SXY1	Cytospin-B OS=Mus musculus OX=10090 GN=Specc1 PE=1 SV=2	Q5SXY1	DQLQLSCTELR	1xCarbamidomethyl [C7]	Unique	54.9099	681.8377	2	0.039	0.006702	706948.0625	596811.1875	398024.5625	159732.2031	331847.9688	627372.4375	368148.3125	424735.1563	530357
Q5SXY1	Cytospin-B OS=Mus musculus OX=10090 GN=Specc1 PE=1 SV=2	Q5SXY1	ELADLEEENR		Unique	33.115	609.28575	2	1.136	0.00001237	603257.3125	85323.38281	639491.9375	51566.85938	71555.28125	597089.125	228691.2031	318061.9688	422226.875
Q5SXY1	Cytospin-B OS=Mus musculus OX=10090 GN=Specc1 PE=1 SV=2	Q5SXY1; O54988	ELIAEAK		NotUnique	27.1318	387.22367	2	0.569	0.0004602	1634049.438	790434.75	1641201.063	579967.1406	948370.7188	1824089.75	1071962.031	1130846.625	1268203.813
Q5SXY1	Cytospin-B OS=Mus musculus OX=10090 GN=Specc1 PE=1 SV=2	Q5SXY1	ELLAEAKTKDSEINR		Unique	31.962	572.97583	3	1.184	0.000009579	5776.67041	15823.00781		14840.01367	35711.91797	27746.71875	17505.65625	18413.37695	16155.01172
Q5SXY1	Cytospin-B OS=Mus musculus OX=10090 GN=Specc1 PE=1 SV=2	Q5SXY1	ELSVTISR		Unique	37.8242	452.75833	2	0.832	0.000113	805663.2969	648408.7969	889504.0469	560804.2969	731221.125	760633.3281	647521.8438	690161.6094	576043.6094
Q5SXY1	Cytospin-B OS=Mus musculus OX=10090 GN=Specc1 PE=1 SV=2	Q5SXY1	ELSVTISRER		Unique	34.0412	595.33062	2	0.22	0.002708	133449.7969	478052.8438		191196.3125	596443.5625		326992.5625	308946.9063	298024.0625
Q5SXY1	Cytospin-B OS=Mus musculus OX=10090 GN=Specc1 PE=1 SV=2	Q5SXY1	EVCDHQAEQLSR	1xCarbamidomethyl [C3]	Unique	19.8317	491.22453	3	1.923	0.000003465	275623.9688	92521.95313	154944.6094	52225.96484	141379.3594	267612.2188	112405.9922	150050.6719	165478.2344
Q5SXY1	Cytospin-B OS=Mus musculus OX=10090 GN=Specc1 PE=1 SV=2	Q5SXY1	FQADLQTAVVVANDIKCEAQQELR	1xCarbamidomethyl [C17]	Unique	97.0439	687.35191	4	1.589	0.000003465	98263.00781	177600.1094	164820.2344		166305.7031	308095.7188			246817.625
Q5SXY1	Cytospin-B OS=Mus musculus OX=10090 GN=Specc1 PE=1 SV=2	Q5SXY1	GTSQRLDLPDLPLSDLLK		Unique	92.9035	661.03684	3	3.322	0.000003465	1218574.188	1531044.75	885020.9688	640818.3438	1164702.094	1579542.75	1009952.219	1188233.75	1106677.125
Q5SXY1	Cytospin-B OS=Mus musculus OX=10090 GN=Specc1 PE=1 SV=2	Q5SXY1	GVYVNRTSPAPSDSATTVK		Unique	30.6074	650.66935	3	2.942	0.000003465		46075.07031		23631.29883	33810.30078		34458.14844	23610.21094	25134.41211
Q5SXY1	Cytospin-B OS=Mus musculus OX=10090 GN=Specc1 PE=1 SV=2	Q5SXY1	HVSSLLAK		Unique	26.6987	427.75838	2	1.287	0.000003465	952415.75	633773.1875	1322845.75	216056.75	654570	947641.6875	941659	913556.4375	776179.6875
Q5SXY1	Cytospin-B OS=Mus musculus OX=10090 GN=Specc1 PE=1 SV=2	Q5SXY1	KLGSSPTSSCNPTPTK	1xCarbamidomethyl [C10]	Unique	19.6705	554.61053	3	2.078	0.000003465	449162.5938	377917.8125	292406.2813	90893.88281	163199.1406	234977.2969	230807.3438	279742.5625	273404.7813
Q5SXY1	Cytospin-B OS=Mus musculus OX=10090 GN=Specc1 PE=1 SV=2	Q5SXY1	KLGSSPTSSCNPTPTKHLR	1xCarbamidomethyl [C10]	Unique	22.198	690.02496	3	2.473	0.000003465		58715.71484		16884.54883	39852.58594	51153.28516	27008.67969	21673.26953	32052.48438
Q5SXY1	Cytospin-B OS=Mus musculus OX=10090 GN=Specc1 PE=1 SV=2	Q5SXY1	KVEEENQGAIDMIK		Unique	38.2545	535.27143	3	2.126	0.000003465	852980.1875	517062.6875	655267.5	410655.6875	543204	1105620	463342.375	532488.75	738536.8125
Q5SXY1	Cytospin-B OS=Mus musculus OX=10090 GN=Specc1 PE=1 SV=2	Q5SXY1	LGSSPTSSCNPTPTK	1xCarbamidomethyl [C9]	Unique	21.4021	767.36435	2	3.093	0.000003465	245308.25	178078.7813	255486.5156	37180.44531	129178.3438	169100.5781	167263.1875	216877.3281	175713.25
Q5SXY1	Cytospin-B OS=Mus musculus OX=10090 GN=Specc1 PE=1 SV=2	Q5SXY1	LHNNQLISELEGSVIKLEEQK		Unique	91.1943	606.07987	4	2.74	0.000003465	305109.9063		421944.8438	52196.8125	92163.88281	100849.8359	161904.4844	199096.8438	146758.2344
Q5SXY1	Cytospin-B OS=Mus musculus OX=10090 GN=Specc1 PE=1 SV=2	Q5SXY1	LHNNQLISELEGSVIKLEEQKSDLER		Unique	89.0661	605.12289	5	2.184	0.000003465	449926.875	447126.4063	302572.5938	194256.8438	484129.5625	609729	186041.8281	276688.3125	313511.3438
Q5SXY1	Cytospin-B OS=Mus musculus OX=10090 GN=Specc1 PE=1 SV=2	Q5SXY1	LINLLQER		Unique	58.7189	499.8031	2	0.973	0.00003635	1745018.125	368541.9688	2021490.75	193735.1875	364743.2813	1368168.375	941411.375	877965.375	1079469.375
Q5SXY1	Cytospin-B OS=Mus musculus OX=10090 GN=Specc1 PE=1 SV=2	Q5SXY1	LKKTSTSGAISELTESR		Unique	37.5613	603.33007	3	1.323	0.000003465		24239.48828		12120.44043	14555.92676	20964.50781	16859.4707	9833.808594	14953
Q5SXY1	Cytospin-B OS=Mus musculus OX=10090 GN=Specc1 PE=1 SV=2	Q5SXY1	LLEEEEKNAR		Unique	20.2343	615.82009	2	1.467	0.000003465	326622.5313	258221.5469	264750.9688	104402.0234	223904.4688	485399.1875	249377.5	319313.0938	289041.9688
Q5SXY1	Cytospin-B OS=Mus musculus OX=10090 GN=Specc1 PE=1 SV=2	Q5SXY1	LLNIQQQLTCSLR	1xCarbamidomethyl [C10]	Unique	69.1365	529.62768	3	1.797	0.000003465	241672.1563	270310.8438	233948.3281	151843.3594	250044.9063	463197.1875	230613.4531	210052.9063	277078.375
Q5SXY1	Cytospin-B OS=Mus musculus OX=10090 GN=Specc1 PE=1 SV=2	Q5SXY1	LLSASTGGLKPSK		Unique	30.8746	420.25002	3	2.142	0.000003465	1226050.375	1082679.25	1252355.125	428474.375	855608.6875	1399869.25	1081027.75	952478.3125	1059753.625
Q5SXY1	Cytospin-B OS=Mus musculus OX=10090 GN=Specc1 PE=1 SV=2	Q5SXY1	MEKDYSYLKEVCDHQAEQLSR	1xCarbamidomethyl [C12]	Unique	46.7624	658.05581	4	3.765	0.000003465	166727.625	399703.375	51729.85156	203321.6094	490518.9063	555542	249962.9844	290155.9063	323949.4063
Q5SXY1	Cytospin-B OS=Mus musculus OX=10090 GN=Specc1 PE=1 SV=2	Q5SXY1	MEKDYSYLKEVCDHQAEQLSR	1xCarbamidomethyl [C12]; 1xOxidation [M1]	Unique	44.0975	662.05496	4	1.14	0.00001237		10251.60938		28489.03711	60621.87109	22398.05664	38497.5625	9707.464844	14150.04102
Q5SXY1	Cytospin-B OS=Mus musculus OX=10090 GN=Specc1 PE=1 SV=2	Q5SXY1	QIKEETEEWRR		Unique	25.0005	501.92326	3	1.178	0.000009579	449202.3438	542017.375	642716.4375	290384.8125	541232.125	821738.4375	434425.1875	545962.3125	441310.4375
Q5SXY1	Cytospin-B OS=Mus musculus OX=10090 GN=Specc1 PE=1 SV=2	Q5SXY1	SFDLGHSGGTGQSISVHKTPR		Unique	34.8248	542.77661	4	1.968	0.000003465	281856.2656	850518.5625	131938.4219	252671.4375	699810.8125	570973.7969	440172.0469	500766.6875	599990.6406
Q5SXY1	Cytospin-B OS=Mus musculus OX=10090 GN=Specc1 PE=1 SV=2	Q5SXY1	SPLSGIPVR		Unique	46.9099	463.2769	2	1.493	0.000003465	1577564.5	1532423.75	1647301.25	849644.0625	1334553.5	2229673.5	1614241	1477409.25	1511748.875
Q5SXY1	Cytospin-B OS=Mus musculus OX=10090 GN=Specc1 PE=1 SV=2	Q5SXY1	SPSLESLSRPPSLGFGNTR		Unique	64.1077	668.01662	3	2.772	0.000003465	74438.95313	80894.89844	69187.83594	46294.74219	102049.5703	147866.3906	83133.22656	92801.375	100727.7344
Q5SXY1	Cytospin-B OS=Mus musculus OX=10090 GN=Specc1 PE=1 SV=2	Q5SXY1	TAPAAAVSPMQR		Unique	31.0279	600.31389	2	1.388	0.000003465	406434.4063	603269.8125	473221	181735.8594	382622.2188	1029522.875	498169.8438	558158.875	679477.875
Q5SXY1	Cytospin-B OS=Mus musculus OX=10090 GN=Specc1 PE=1 SV=2	Q5SXY1	TILETSFHQHR		Unique	33.9215	684.85457	2	1.74	0.000003465	698695.0625		673316.5625	117019.1406	235911.0938	666235.5	309169.1875	610121.5625	406429.5313
Q5SXY1	Cytospin-B OS=Mus musculus OX=10090 GN=Specc1 PE=1 SV=2	Q5SXY1	TKDSEINRLR		Unique	21.1913	411.22995	3	1.13	0.00001237	888187.5625	364705.0625	312008.875	190027.1563	286758.0625	579540.875	246419.6406	259568.3125	260707.2656
Q5SXY1	Cytospin-B OS=Mus musculus OX=10090 GN=Specc1 PE=1 SV=2	Q5SXY1	TSPAPSDSATTVK		Unique	19.3521	631.31736	2	2.193	0.000003465	841446.8125	827541.9375	750255.1875	281365.6875	665014.6875	1186304.125	630011.875	748546.5	811715.9375
Q5SXY1	Cytospin-B OS=Mus musculus OX=10090 GN=Specc1 PE=1 SV=2	Q5SXY1	TTHGSALRTSGSSSSDVTK		Unique	16.7983	626.97647	3	1.593	0.000003465		10049.28809		8507.064453	12856.3457	8377.40332	5376.295898	6703.566406	7766.78125
Q5SXY1	Cytospin-B OS=Mus musculus OX=10090 GN=Specc1 PE=1 SV=2	Q5SXY1	TTPAKPKQEHEGAEKAVLESQVR		Unique	24.9796	634.08966	4	3.066	0.000003465	138226.2969	1004219.406	189814.7266	132418.3594	241619.6406	1183151.438	458257.9219	422600.9375	559915.7188
Q5SXY1	Cytospin-B OS=Mus musculus OX=10090 GN=Specc1 PE=1 SV=2	Q5SXY1	VLELEQK		Unique	31.2094	429.75013	2	0.686	0.000272	1087720	492715.8438	1098686.25	245247.4531	531436.75	1111514.5	700540.75	530428.4375	909014.0625
Q5SXY1	Cytospin-B OS=Mus musculus OX=10090 GN=Specc1 PE=1 SV=2	Q5SXY1	VLELEQKCTDILEK	1xCarbamidomethyl [C8]	Unique	53.0976	573.30614	3	1.958	0.000003465	25053.41016	52921.88281	6998.016113	39270.35547	64559.04688	120537.4453	41332.67578	36787.95703	45772.47266
Q5SXY1	Cytospin-B OS=Mus musculus OX=10090 GN=Specc1 PE=1 SV=2	Q5SXY1	WALSTEDANASDPSAEGTASPESDAQPLIR		Unique	63.3693	1029.47767	3	3.351	0.000003465	915168.8125	831326.0625	603404.5625	512887.4063	823065.875	1648083.625	646999.125	697312.9375	959291.3125
Q5SYD0	Unconventional myosin-Id OS=Mus musculus OX=10090 GN=Myo1d PE=1 SV=1	Q5SYD0	LSITEVTKRPLTAATLFK		Unique	70.4837	663.72951	3	1.345	0.000003465		14784.06152			15190.94824	24674.02344	10019.50781	14854.88867
Q5SYD0	Unconventional myosin-Id OS=Mus musculus OX=10090 GN=Myo1d PE=1 SV=1	Q5SYD0	RAGFAFR		Unique	33.6277	412.72988	2	0.425	0.000925	14658.58301	19894.18555	15468.02539	11490.97168	37939.42969		30575.53906	22745.1875	17421.6582
Q5SYL3	Protein KIAA0100 OS=Mus musculus OX=10090 GN=Kiaa0100 PE=1 SV=1	Q5SYL3	HSNRTTEEELSAR		Unique	18.7317	510.58151	3	1.433	0.000003465	22562.32617	51389.91016	10079.0459	12952.86914	27892.68164	54838.15625	23156.87891	30607.05078	30921.40625
Q5SYL3	Protein KIAA0100 OS=Mus musculus OX=10090 GN=Kiaa0100 PE=1 SV=1	Q5SYL3	LAGTEQSGQPCSR	1xCarbamidomethyl [C11]	Unique	16.3294	695.82276	2	1.864	0.000003465	132556.7188	146115.0781	93847.8125	31177.09961	74198.48438	196029.8594	103174.1719	122874.0859	103949.0156
Q5SYL3	Protein KIAA0100 OS=Mus musculus OX=10090 GN=Kiaa0100 PE=1 SV=1	Q5SYL3	LQLLDAK		Unique	34.9554	400.7474	2	0.052	0.006293	921691.5625	519541.75	895845.5	269181.0938	549213.6875	737189.75	709743.0625	589934	558083
Q5SYL3	Protein KIAA0100 OS=Mus musculus OX=10090 GN=Kiaa0100 PE=1 SV=1	Q5SYL3	QHGELLPAR		Unique	27.1787	510.78295	2	1.051	0.00002305	26235.98242	24825.80664	20095.77344	7690.127441	23538.92383	41321.83984	21893.02539	23563.2793	23809.43945
Q5SYL3	Protein KIAA0100 OS=Mus musculus OX=10090 GN=Kiaa0100 PE=1 SV=1	Q5SYL3	QILHLGLPWGNVAVER		Unique	82.6969	601.34083	3	2.519	0.000003465	350609.7813	280216.0625	286559.5313	119247.8672	195486.7969	535325.875	254712.8125	256790.7656	193696.0781
Q5U3K5	Rab-like protein 6 OS=Mus musculus OX=10090 GN=Rabl6 PE=1 SV=2	Q5U3K5	AADELEAFLGGGAPGSR		Unique	71.8731	809.3973	2	1.528	0.000003465	516103.0469	215616.2344	597356.7813	230914.4453	341395.3594	922801.6563	431463.8906	376458.5781	447571.7031
Q5U3K5	Rab-like protein 6 OS=Mus musculus OX=10090 GN=Rabl6 PE=1 SV=2	Q5U3K5	DFIEHLDRPPGSSYFR		Unique	61.5967	645.98311	3	1.347	0.000003465	20636.81641	6099.028809	28349.10938	9116.557617	15129.97461	32113.19531	21016.9375	18412.9707	20183.01563
Q5U3K5	Rab-like protein 6 OS=Mus musculus OX=10090 GN=Rabl6 PE=1 SV=2	Q5U3K5	DKNIPAGLQSMNQALQR		Unique	52.9623	628.6633	3	2.839	0.000003465	160007.4531	115750.1641	169138.8906	85849.20313	150116.9375	406779.5938	150656.7031	180120.25	226585.1875
Q5U3K5	Rab-like protein 6 OS=Mus musculus OX=10090 GN=Rabl6 PE=1 SV=2	Q5U3K5	EQKAADELEAFLGGGAPGSR		Unique	70.8548	668.3329	3	1.288	0.000003465			2292.7146	13164.15918	21873.63477	3413.66626	8310.064453	12940.00977	6728.635742
Q5U3K5	Rab-like protein 6 OS=Mus musculus OX=10090 GN=Rabl6 PE=1 SV=2	Q5U3K5	FFNIPFLQLQR		Unique	98.4714	711.89845	2	1.539	0.000003465		556761.5625		131258	172555.9688	1091343.344	833557.2188	725957.625	1037642.375
Q5U3K5	Rab-like protein 6 OS=Mus musculus OX=10090 GN=Rabl6 PE=1 SV=2	Q5U3K5	GVQYNMK		Unique	22.1179	420.2076	2	0.648	0.0003313	518448.8125	578998.3125	443623.3438	399846.6563	716707.4375	1346173.625	565572.8125	560651.4375	705640.625
Q5U3K5	Rab-like protein 6 OS=Mus musculus OX=10090 GN=Rabl6 PE=1 SV=2	Q5U3K5	HPGGGDYEEL		Unique	32.6397	537.23048	2	0.578	0.0004481	515564.3438	377408.6875	378105.2188	230224.2813	452656.2813	871837.125	545011.3125	476866.7188	471395.4375
Q5U3K5	Rab-like protein 6 OS=Mus musculus OX=10090 GN=Rabl6 PE=1 SV=2	Q5U3K5	KLVGSEQAPGRDK		Unique	17.146	462.25611	3	1.772	0.000003465	304435.0625	285215.0313	202829.7969	189019.7188	325117.125	564694.0625	279502	285441.7813	287125.7188
Q5U3K5	Rab-like protein 6 OS=Mus musculus OX=10090 GN=Rabl6 PE=1 SV=2	Q5U3K5	LFGTSPAAEVTPSPPEPAPALEAPAR		Unique	69.3127	858.4458	3	3.377	0.000003465	527678.4375	214861.75	384567.4375	187712.9063	144253.4844	888766.875	335865.9063	291099.625	510765.9375
Q5U3K5	Rab-like protein 6 OS=Mus musculus OX=10090 GN=Rabl6 PE=1 SV=2	Q5U3K5	LVGSEQAPGR		Unique	20.1331	507.27245	2	1.611	0.000003465	509844.9219	498200.1719	332176.6484	253784.0078	319656.2578	694719.7969	362366.875	401993.9688	559416.4688
Q5U3K5	Rab-like protein 6 OS=Mus musculus OX=10090 GN=Rabl6 PE=1 SV=2	Q5U3K5	LVGSEQAPGRDK		Unique	17.4334	419.55768	3	1.786	0.000003465	505704.4375	500767.7813	390058.5	358273.4063	532182.3125	968866.6875	479311.0313	523043.625	591192.75
Q5U3K5	Rab-like protein 6 OS=Mus musculus OX=10090 GN=Rabl6 PE=1 SV=2	Q5U3K5	QWTFNYVLR		Unique	74.2507	613.81949	2	1.106	0.00001529	392918.7188	504013.125	244842.375	355588.125	496643.1563	814330.875	398293.6563	377885.0313	466565.0313
Q5U3K5	Rab-like protein 6 OS=Mus musculus OX=10090 GN=Rabl6 PE=1 SV=2	Q5U3K5	SLLPSDPMPSK		Unique	51.1554	586.30527	2	0.943	0.00005185	302703	85057.39063	544957.9375	97367.42969	124906.6563	341437.625	311503.625	298674.4063	244420.2656
Q5U3K5	Rab-like protein 6 OS=Mus musculus OX=10090 GN=Rabl6 PE=1 SV=2	Q5U3K5	VAPQQCSEPETK	1xCarbamidomethyl [C6]	Unique	16.1277	687.32203	2	1.984	0.000003465	506213.6875	184840.6875	398475.2188	104153.2656	190600.3281	629462.125	289827	389952.875	331415.4688
Q5U3K5	Rab-like protein 6 OS=Mus musculus OX=10090 GN=Rabl6 PE=1 SV=2	Q5U3K5	VPTHVPVCVLGNYR	1xCarbamidomethyl [C8]	Unique	54.3525	537.62048	3	2.991	0.000003465	282154.5313	182608.8125	232778.0156	138279.5313	282392.5938	321276.8125	215987.6563	245152.2188	280112.8125
Q5U3K5	Rab-like protein 6 OS=Mus musculus OX=10090 GN=Rabl6 PE=1 SV=2	Q5U3K5	YLHKFFNIPFLQLQR		Unique	90.931	655.3673	3	1.448	0.000003465	28688.73242	30341.24219	11794.94922	12534.3291	23338.76563	56832.52344	14124.75391	16491.28906	16041.79004
Q5U430	E3 ubiquitin-protein ligase UBR3 OS=Mus musculus OX=10090 GN=Ubr3 PE=1 SV=3	Q5U430	DVQSAMDR		Unique	20.6501	461.20804	2	0.506	0.0006381	145436.75	40877.01563	144537.125	15613.26367	35236.40625	85853.64844	59702.30859	68826.98438	94732.25
Q5U430	E3 ubiquitin-protein ligase UBR3 OS=Mus musculus OX=10090 GN=Ubr3 PE=1 SV=3	Q5U430	YEFPQKMVTFLLNMLPDQEYK		Unique	44.0535	659.32995	4	0.57	0.0004602	217284.0469	313544.6875	228980.8594	137145.1094	243715.625	385173.8438	202271.9219	258721.6563	294637.4063
Q5U458	DnaJ homolog subfamily C member 11 OS=Mus musculus OX=10090 GN=Dnajc11 PE=1 SV=2	Q5U458	HSVLGAAVSIGVPQGVSLK		Unique	69.4781	607.01951	3	2.344	0.000003465	355202.625	483553.9375	331465.5938	322172.0313	601536.25	655966.5	304798.6563	266596.9375	371434.3125
Q5U458	DnaJ homolog subfamily C member 11 OS=Mus musculus OX=10090 GN=Dnajc11 PE=1 SV=2	Q5U458	IIEAEESR		Unique	19.7503	473.74566	2	0.911	0.00006472	2154158.875	1602219.813	2300524.031	723607.4688	1424535.063	1598739.125	1388455.906	1564208.188	1737175.406
Q5U458	DnaJ homolog subfamily C member 11 OS=Mus musculus OX=10090 GN=Dnajc11 PE=1 SV=2	Q5U458	LFNLVHQAYEVLSDPQTR		Unique	86.8823	710.70366	3	2.12	0.000003465	434604.1563	370181.9766	318735.9688	224958.9297	145267.8906	788089.1563	289054.2578	299451.6172	362502.4531
Q5U458	DnaJ homolog subfamily C member 11 OS=Mus musculus OX=10090 GN=Dnajc11 PE=1 SV=2	Q5U458	LILTEASK		Unique	34.9891	437.76587	2	0.98	0.00003389	946592.125	867986	785248.6875	607077.9375	854260.125	827462.875	853115.6875	906233	880606.0625
Q5U458	DnaJ homolog subfamily C member 11 OS=Mus musculus OX=10090 GN=Dnajc11 PE=1 SV=2	Q5U458	NLDKNTVGYLQWR		Unique	56.9365	536.28265	3	1.835	0.000003465		468538.5	289003.8125	267255.2813	470125.7813	750149.25	430876.0625	442524.4375	463239.1563
Q5U458	DnaJ homolog subfamily C member 11 OS=Mus musculus OX=10090 GN=Dnajc11 PE=1 SV=2	Q5U458	RTPAEIR		Unique	31.6772	421.74565	2	0.422	0.0009372	5885852	1907416.75	6812162.5	311806.8438	470045.8438	1619147.75	2903997	3079535.5	3130555.75
Q5U458	DnaJ homolog subfamily C member 11 OS=Mus musculus OX=10090 GN=Dnajc11 PE=1 SV=2	Q5U458	TPAEIREEFER		Unique	37.0426	459.56494	3	0.893	0.00007197	5100428.406	7052372.25	7205186.031	812139.1875	1097550.375	561966.75	3978202.438	3707830.594	3683150.813
Q5U458	DnaJ homolog subfamily C member 11 OS=Mus musculus OX=10090 GN=Dnajc11 PE=1 SV=2	Q5U458	WGIQSAMNTSIVR		Unique	65.981	488.25387	3	1.45	0.000003465		24573.69922		27888.28516	38116.27734	54555.23438	6381.872559		32662.72852
Q5U4C1	G-protein coupled receptor-associated sorting protein 1 OS=Mus musculus OX=10090 GN=Gprasp1 PE=1 SV=1	Q5U4C1	GTPGARPKGETSTPGGAYAK		Unique	19.0069	634.99374	3	1.744	0.000003465	10902.53516	33522.78906		7677.487305	8161.231934	15833.62207	11169.56152	12915.74023	13089.31641
Q5U4C1	G-protein coupled receptor-associated sorting protein 1 OS=Mus musculus OX=10090 GN=Gprasp1 PE=1 SV=1	Q5U4C1	HMAKQEANTMPR		Unique	16.7446	471.89564	3	2.071	0.000003465	19400.01758	46981.75781		9614.699219	12030.80957	15144.57227	16523.30859	14973.70508	26969.88477
Q5U4C1	G-protein coupled receptor-associated sorting protein 1 OS=Mus musculus OX=10090 GN=Gprasp1 PE=1 SV=1	Q5U4C1	NSGVVSLIEALLNYPSSR		Unique	99.0487	640.34543	3	1.729	0.000003465	48493.37891		28513.24219	12258.70703	29578.88672
Q5U4C1	G-protein coupled receptor-associated sorting protein 1 OS=Mus musculus OX=10090 GN=Gprasp1 PE=1 SV=1	Q5U4C1	SSLEDEEEPIRSPWFGAR		Unique	63.6549	702.3363	3	1.91	0.000003465	62855.60547	36932.44531	50451.21094	7197.312988	15005.26563	45715.91797	32874.77734	36241.91406	46213.05078
Q5XF89	Polyamine-transporting ATPase 13A3 OS=Mus musculus OX=10090 GN=Atp13a3 PE=1 SV=1	Q5XF89	YFWNDAIHNFDFLK		Unique	96.6123	610.62748	3	1.484	0.000003465				37125.57813	68957.9375	71289.19531	21000.58594	43281.20313	22286.02734
Q5XF90	Probable cation-transporting ATPase 13A4 OS=Mus musculus OX=10090 GN=Atp13a4 PE=1 SV=1	Q5XF90	LKEETKPVLEELISAR		Unique	61.662	619.02292	3	2.721	0.000003465	6513.720215	10771.84082	6454.647949	13972.75879	45311.25781	70791.85938	18128.17773	25436.12891	31853.35547
Q5XF90	Probable cation-transporting ATPase 13A4 OS=Mus musculus OX=10090 GN=Atp13a4 PE=1 SV=1	Q5XF90	SFHVISQYFSSLLPK		Unique	94.0342	584.9821	3	1.49	0.000003465				49622.78906	93915.72656	122076.5313	31251.09375	50985.12891	46328.51563
Q5XG69	Soluble lamin-associated protein of 75 kDa OS=Mus musculus OX=10090 GN=Fam169a PE=1 SV=3	Q5XG69	QVSTLGER		Unique	20.1994	445.24054	2	1.121	0.00001237	353980.7813	344723.3438	367256.75	136086.6094	203569.25	276306.9375	249654.7656	264288.2188	305508.2188
Q5XG69	Soluble lamin-associated protein of 75 kDa OS=Mus musculus OX=10090 GN=Fam169a PE=1 SV=3	Q5XG69	VPEATLAK		Unique	24.7126	414.74494	2	1.122	0.00001237	199586.9375	17510.99414	312696.2188	5338.01416	9557.180664	120993.1484	102796.9531	102819.3984	123110.8203
Q5XG73	Acyl-CoA-binding domain-containing protein 5 OS=Mus musculus OX=10090 GN=Acbd5 PE=1 SV=1	Q5XG73	GGESEDFSSVR		Unique	27.4049	585.25708	2	1.773	0.000003465	325697.0938	220027.7188	327307.0313	37889.28906	97835.94531	150046.2344	186260.9531	267791.5313	207066
Q5XG73	Acyl-CoA-binding domain-containing protein 5 OS=Mus musculus OX=10090 GN=Acbd5 PE=1 SV=1	Q5XG73	GGESEDFSSVRR		Unique	23.8619	442.54068	3	1.548	0.000003465	1553502.75	1780106	1402115.125	421535.7188	697712.1875	1051665.625	1029282.938	1204112.625	1428584.125
Q5XG73	Acyl-CoA-binding domain-containing protein 5 OS=Mus musculus OX=10090 GN=Acbd5 PE=1 SV=1	Q5XG73	GNRIPHLSEGPK		Unique	27.2541	435.57379	3	1.903	0.000003465	333662.8438	343984.875	240331.9688	82410.86719	116759.6563	345521.5625	137616.2656	194388.9219	376198.0625
Q5XG73	Acyl-CoA-binding domain-containing protein 5 OS=Mus musculus OX=10090 GN=Acbd5 PE=1 SV=1	Q5XG73	GSLNEQIALVLIR		Unique	84.1672	713.425	2	2.257	0.000003465	1243776.484	1818844.313	1616481.891	562283.2734	1035715.422	1015824.563	638594.4297	659969.3906	547012.3203
Q5XG73	Acyl-CoA-binding domain-containing protein 5 OS=Mus musculus OX=10090 GN=Acbd5 PE=1 SV=1	Q5XG73	IPHLSEGPK		Unique	27.6013	489.27434	2	1.544	0.000003465	735997.1875	353108	862002.4375	40040.72266	186416.5313	405677.9688	422763.8438	440896.3125	605782.125
Q5XG73	Acyl-CoA-binding domain-containing protein 5 OS=Mus musculus OX=10090 GN=Acbd5 PE=1 SV=1	Q5XG73	LETLTASQAK		Unique	27.0102	531.29562	2	1.557	0.000003465	530272.5	487285.4375	792545	217711.0156	289273.1563	333731.6563	386102.5313	408718.7188	492100.3438
Q5XG73	Acyl-CoA-binding domain-containing protein 5 OS=Mus musculus OX=10090 GN=Acbd5 PE=1 SV=1	Q5XG73	LHKLETLTASQAK		Unique	29.5764	720.41451	2	2.739	0.000003465	2717744.375	2798192.625	2201960.813	679034.75	1394556.813	1064100.938	1856044.5	1992381.125	1224013.594
Q5XG73	Acyl-CoA-binding domain-containing protein 5 OS=Mus musculus OX=10090 GN=Acbd5 PE=1 SV=1	Q5XG73	LQEDMQNVLQR		Unique	45.141	687.34564	2	2.05	0.000003465	2713099.219	3194853.031	2972508.281	995086.3047	1527296.734	1829228.188	2171068.313	2346764.781	2520995.656
Q5XG73	Acyl-CoA-binding domain-containing protein 5 OS=Mus musculus OX=10090 GN=Acbd5 PE=1 SV=1	Q5XG73	LSRPGFWDPIGR		Unique	62.6095	700.87534	2	2.189	0.000003465	6924493.875	5518940.625	7843236.75	2028232.219	2860864.688	4419029.25	4692846.375	5061840.938	5163344.188
Q5XG73	Acyl-CoA-binding domain-containing protein 5 OS=Mus musculus OX=10090 GN=Acbd5 PE=1 SV=1	Q5XG73	MWMVAVK		Unique	56.3405	432.72706	2	0.573	0.0004562	1328884.5	997213.6875	1418248.375	286580.1563	554651.375	1224458.5	884936.625	859051	1005795.063
Q5XG73	Acyl-CoA-binding domain-containing protein 5 OS=Mus musculus OX=10090 GN=Acbd5 PE=1 SV=1	Q5XG73	MWMVAVK	1xOxidation [M1]	Unique	49.2395	440.72442	2	0.741	0.0001823	28764.68359	26707.54883	35049.47266	10856.83887	20892.0625	35217.10156	25677.97656	34700.66016	33015.05078
Q5XG73	Acyl-CoA-binding domain-containing protein 5 OS=Mus musculus OX=10090 GN=Acbd5 PE=1 SV=1	Q5XG73	NGSFQPTNEMMLK		Unique	52.0067	748.84732	2	2.429	0.000003465	748613.25	1385453.5	791757	330541.3125	579437.4375	907925.6875	664806.25	754971.75	869452.1875
Q5XG73	Acyl-CoA-binding domain-containing protein 5 OS=Mus musculus OX=10090 GN=Acbd5 PE=1 SV=1	Q5XG73	QVGSGGDGER		Unique	13.4801	481.22016	2	1.143	0.00001237	16392.19922	16300.46582	29645.78906	5189.640137	12753.00781	7926.319336	17615.62695	13680.96387	10112.90137
Q5XG73	Acyl-CoA-binding domain-containing protein 5 OS=Mus musculus OX=10090 GN=Acbd5 PE=1 SV=1	Q5XG73	QVGSGGDGERWGSDR		Unique	22.4743	521.56969	3	0.976	0.00003635	174724.625	476703.8438	137357	125537.4375	196699.4844	246498.0781	182779.5938	251626.8125	224154.8281
Q5XG73	Acyl-CoA-binding domain-containing protein 5 OS=Mus musculus OX=10090 GN=Acbd5 PE=1 SV=1	Q5XG73	SSDLTSDLGNVLTSSNAK		Unique	62.4063	603.63395	3	2.879	0.000003465	1435394.875	1482382.875	1518025.672	584604.8867	817840.6563	591807.0547	987885.7656	1230794.953	1237497.828
Q5XG73	Acyl-CoA-binding domain-containing protein 5 OS=Mus musculus OX=10090 GN=Acbd5 PE=1 SV=1	Q5XG73	VIQSLPK		Unique	28.6819	392.74985	2	0.772	0.0001535	1083039.75	1182781.125	1190782	339587	687678.75	846151.25	785085.875	870532.9375	997754.875
Q5XG73	Acyl-CoA-binding domain-containing protein 5 OS=Mus musculus OX=10090 GN=Acbd5 PE=1 SV=1	Q5XG73	WDAWSSLGDMTKEEAMIAYVEEMKK		Unique	96.0096	737.84282	4	2.869	0.000003465	104786.9063	148115.1094	97810.54688	35428.4375		32190.81055	25028.74414	61177.26563	53378.14453
Q5XG73	Acyl-CoA-binding domain-containing protein 5 OS=Mus musculus OX=10090 GN=Acbd5 PE=1 SV=1	Q5XG73	YKWDAWSSLGDMTK		Unique	70.6942	563.26457	3	2.039	0.000003465	97333.66406	67419.94531	149298.5156	30362.93359	48202.50781	49314.86328	67798.53906	77648.15625	82545.28125
Q5XJV6	Serine/threonine-protein kinase LMTK3 OS=Mus musculus OX=10090 GN=Lmtk3 PE=1 SV=1	Q5XJV6	APGAGKLDLGSGGR		Unique	29.4593	419.22994	3	2.077	0.000003465	51117.23438	50804.61328	24394.37109	26051.18945	35877.46094	87232.02344	43444.78125	43661.73047	56538.625
Q5XJV6	Serine/threonine-protein kinase LMTK3 OS=Mus musculus OX=10090 GN=Lmtk3 PE=1 SV=1	Q5XJV6	LFLDLGPPQGNSEQIK		Unique	72.1285	585.98063	3	1.559	0.000003465	29655.65039	13455.82813	12576.23828		7349.972168	21120.59766	11994.20117	22075.39844	23492.53906
Q5XJV6	Serine/threonine-protein kinase LMTK3 OS=Mus musculus OX=10090 GN=Lmtk3 PE=1 SV=1	Q5XJV6	LGGDMAPSVDEDPLKPER		Unique	59.0096	642.64698	3	0.041	0.006666	239142.6719	195691.0781	127327.1094		254580.8438	189895.4844	123506.2656	226575.8438	181309.8281
Q5XJV6	Serine/threonine-protein kinase LMTK3 OS=Mus musculus OX=10090 GN=Lmtk3 PE=1 SV=1	Q5XJV6	VILGEVFSDYSPAQVVVK		Unique	85.3393	650.69091	3	2.401	0.000003465	169063.2344	103820.5156	66120.66406	44266.83203	131054.6875	170969.5938	107451.5391	103897.6641	105046.2109
Q5XJY4	Presenilins-associated rhomboid-like protein, mitochondrial OS=Mus musculus OX=10090 GN=Parl PE=1 SV=1	Q5XJY4	EINKWWNSLSDGQR		Unique	58.1166	578.28526	3	1.76	0.000003465	3495.063477	5124.99707	32474.00195	25089.0293	74746.44531	79667.48438	35028.62109		1912.680664
Q5XJY5	Coatomer subunit delta OS=Mus musculus OX=10090 GN=Arcn1 PE=1 SV=2	Q5XJY5	DGGLQNMELHGMIMLR		Unique	75.0542	605.62829	3	2.896	0.000003465	1217534.464	1331183.498	1057298.21	566267.7529	1032138.327	1769481.069	730552.8578	750640.1978	798792.6997
Q5XJY5	Coatomer subunit delta OS=Mus musculus OX=10090 GN=Arcn1 PE=1 SV=2	Q5XJY5	ENVNLAQIR		Unique	40.8987	528.7937	2	1.147	0.00001237	487430.8125	152599.2813	492217.1875	140783.5156	264733.2813	378193.2188	297550.875	331038.5313	378903.2813
Q5XJY5	Coatomer subunit delta OS=Mus musculus OX=10090 GN=Arcn1 PE=1 SV=2	Q5XJY5	FSTETTFLVDKYEIL		Unique	86.7598	602.64535	3	0.362	0.001326	150044.0781	163450.2813	151963.2031	125872.8281	178935.7813	290644.5938	174234.75	171236.7969	125400.0469
Q5XJY5	Coatomer subunit delta OS=Mus musculus OX=10090 GN=Arcn1 PE=1 SV=2	Q5XJY5	IEGLLAAFPK		Unique	72.9069	529.81598	2	1.488	0.000003465	690905.25	587738.4375	435525.4375	479602.0625	530209.3125	552957.875	548540.4375	513616.1875	602555.0625
Q5XJY5	Coatomer subunit delta OS=Mus musculus OX=10090 GN=Arcn1 PE=1 SV=2	Q5XJY5	ITLTCGR	1xCarbamidomethyl [C5]	Unique	26.942	410.72082	2	0.753	0.0001692	1251701.375	993548.9375	972954.375	426314.4375	847000.5625	1133674.5	856956.875	966446.375	1085623.75
Q5XJY5	Coatomer subunit delta OS=Mus musculus OX=10090 GN=Arcn1 PE=1 SV=2	Q5XJY5	KNYCNIQVTK	1xCarbamidomethyl [C4]	Unique	24.1406	423.22016	3	0.264	0.002196	332199.625	440727.8438	166732.7031		404081.2188	468920.75	322469.25	332891.125	350263.9063
Q5XJY5	Coatomer subunit delta OS=Mus musculus OX=10090 GN=Arcn1 PE=1 SV=2	Q5XJY5	LFTAESLIGLK		Unique	78.296	596.35283	2	1.442	0.000003465	577482.8125	221025.8125	653205.75	80481.65625	247205.7344	504991.7188	340685.9375	361381.1875	410063.7813
Q5XJY5	Coatomer subunit delta OS=Mus musculus OX=10090 GN=Arcn1 PE=1 SV=2	Q5XJY5	LMNTGKQHTFVETESVR		Unique	34.3965	659.66733	3	2.448	0.000003465	62405.20703	194528.5781	43725.09766	100703.0391	132030.7813	304779.0625	107420.6641	113861.0625	179527.1406
Q5XJY5	Coatomer subunit delta OS=Mus musculus OX=10090 GN=Arcn1 PE=1 SV=2	Q5XJY5	LYMVLITTK		Unique	68.7409	541.3201	2	1.316	0.000003465	1296194.75	1551507.5	1256298.875	663031.625	1316745.375	1698895.125	987615.6875	851285.5625	1020285.563
Q5XJY5	Coatomer subunit delta OS=Mus musculus OX=10090 GN=Arcn1 PE=1 SV=2	Q5XJY5	NSNILEDLETLR		Unique	84.1258	472.91547	3	2.115	0.000003465	1418204.156	1379228.219	1291460.469	867116.9688	1588824.063	1766044.844	1271865.875	1378081.813	1381323.719
Q5XJY5	Coatomer subunit delta OS=Mus musculus OX=10090 GN=Arcn1 PE=1 SV=2	Q5XJY5	NTLEWCLPVIDAK	1xCarbamidomethyl [C6]	Unique	80.9952	779.90079	2	2.025	0.000003465	401960.0313	358055.375	154901.125	234491.7188	470984.4063	590646	297811.75	370336.6875	364706.5
Q5XJY5	Coatomer subunit delta OS=Mus musculus OX=10090 GN=Arcn1 PE=1 SV=2	Q5XJY5	QFVEMTR		Unique	34.1477	455.72614	2	0.793	0.0001354	1109760.625	1262083.5	926129.125	663163.5	1121687.5	1835130.375	1055173.625	1012156	1219500
Q5XJY5	Coatomer subunit delta OS=Mus musculus OX=10090 GN=Arcn1 PE=1 SV=2	Q5XJY5	QHTFVETESVR		Unique	30.1756	444.88945	3	1.432	0.000003465	849785.5625	829696.3125	709272.125	358518.625	713453.75	857536.6875	645491.375	765227.125	870931.5625
Q5XJY5	Coatomer subunit delta OS=Mus musculus OX=10090 GN=Arcn1 PE=1 SV=2	Q5XJY5	RNTLEWCLPVIDAK	1xCarbamidomethyl [C7]	Unique	73.7118	572.30309	3	2.544	0.000003465	524938.0625	345559.5313	295782.75	357750.2813	612823.4375	905057.3125	618639.375	676789.625
Q5XJY5	Coatomer subunit delta OS=Mus musculus OX=10090 GN=Arcn1 PE=1 SV=2	Q5XJY5	SFPVNSDVGVLK		Unique	55.7174	631.34297	2	1.549	0.000003465	1488237	1241704.5	1420183.75	617024.5625	1158509.875	1402168.375	1370397.25	1262639.125	1327465.875
Q5XJY5	Coatomer subunit delta OS=Mus musculus OX=10090 GN=Arcn1 PE=1 SV=2	Q5XJY5	TFTEMDSHEEK		Unique	23.0675	451.85908	3	1.607	0.000003465	671236.875	246868.2344	839078.875	112738.8438	302322.9375	702474.625	421483.5	468521.8438	547095.5625
Q5XJY5	Coatomer subunit delta OS=Mus musculus OX=10090 GN=Arcn1 PE=1 SV=2	Q5XJY5	TFTEMDSHEEKVFR		Unique	41.0678	585.93821	3	2.289	0.000003465	370196.875	665555.4375	356607.625	463804.1875	542508.75	1199498	608596.5625	414821.375	680222.75
Q5XJY5	Coatomer subunit delta OS=Mus musculus OX=10090 GN=Arcn1 PE=1 SV=2	Q5XJY5	TFTEMDSHEEKVFR	1xOxidation [M5]	Unique	32.7586	443.70417	4	0.472	0.0007225			51470.91016	115618.9688	104257.3359	98222.92969		78307.65625	88761.86719
Q5XJY5	Coatomer subunit delta OS=Mus musculus OX=10090 GN=Arcn1 PE=1 SV=2	Q5XJY5	TRIEGLLAAFPK		Unique	69.6522	658.39021	2	2.498	0.000003465	731898.875	707694.8125	713823.9375	423995.5625	768027.9375	1425982.375	830483.6875	706911.5	578919.5
Q5XJY5	Coatomer subunit delta OS=Mus musculus OX=10090 GN=Arcn1 PE=1 SV=2	Q5XJY5	VAPAPARPSGPSK		Unique	17.929	617.84883	2	2.569	0.000003465	419042.6563	325218.125	312144.6563	155524.3281	287673.4063	715322.125	328560.2188	306336.7813	409506.6563
Q5XJY5	Coatomer subunit delta OS=Mus musculus OX=10090 GN=Arcn1 PE=1 SV=2	Q5XJY5	VHAPPINMESVHMK		Unique	45.5926	530.60259	3	2.195	0.000003465	472851.1875	182068.9219	523024.4063	56154.83203	204085.9531	447001.3438	301906.75	341946.0625	373496.1563
Q5XJY5	Coatomer subunit delta OS=Mus musculus OX=10090 GN=Arcn1 PE=1 SV=2	Q5XJY5	VHAPPINMESVHMK	1xOxidation [M8]	Unique	41.2783	535.93372	3	0.878	0.00007661	887583.2188	863755.5625	567072.6563	679560.2969	722859.6875	1151211.438	734678.9688	817944.7188	952510.6875
Q5XJY5	Coatomer subunit delta OS=Mus musculus OX=10090 GN=Arcn1 PE=1 SV=2	Q5XJY5	VIPEYCR	1xCarbamidomethyl [C6]	Unique	29.2747	468.73414	2	0.833	0.000113	310464.25	308799.0625	130020.9688	136460.9531	291154.125	505925.5313	231663.0469	262474.4375	351128.75
Q5XJY5	Coatomer subunit delta OS=Mus musculus OX=10090 GN=Arcn1 PE=1 SV=2	Q5XJY5	VTQVDGNSPVR		Unique	22.7024	586.30726	2	1.674	0.000003465	645604	632293.1875	689670.3125	342852.875	591675.875	1063281.5	594708.5	636737.875	704753.5625
Q5XJY5	Coatomer subunit delta OS=Mus musculus OX=10090 GN=Arcn1 PE=1 SV=2	Q5XJY5	YVYQPMEK		Unique	31.6925	529.25496	2	0.438	0.0008702	336581.2813	374346.75	318361.9688	195361.6719	386657.5	505424.625	308657.7813	343829.8438	314594.0625
Q5XKN4	Protein jagunal homolog 1 OS=Mus musculus OX=10090 GN=Jagn1 PE=1 SV=2	Q5XKN4	AAGTDGSDFQHRER		Unique	16.3036	387.43022	4	1.015	0.00002305		68735.39844	23865.15039	68768.34375	116001.5313	166432.3594	64741.89063	66663.99219	77127.71094
Q5XPI3	E3 ubiquitin-protein ligase RNF123 OS=Mus musculus OX=10090 GN=Rnf123 PE=1 SV=1	Q5XPI3	LLLDNKDDNGGEASR		Unique	30.1706	539.60091	3	2.393	0.000003465	116037.8125	132506.7969	110501.3906	41232.01563	91360.78906	92412.76563	93307.17188	100571.6641	112983.8047
Q5XPI3	E3 ubiquitin-protein ligase RNF123 OS=Mus musculus OX=10090 GN=Rnf123 PE=1 SV=1	Q5XPI3	NLLAPYEQRPWAQTNWILVR		Unique	90.2391	823.44483	3	1.374	0.000003465	143119.3906	234882.6719	116002.9297	58935.16016	108883.2656	158319.4844	79620.03906	117889.875	109018.6484
Q5XPI3	E3 ubiquitin-protein ligase RNF123 OS=Mus musculus OX=10090 GN=Rnf123 PE=1 SV=1	Q5XPI3	SLNVEQR		Unique	20.1278	423.22735	2	0.528	0.0005703	365048.3438	352036.25	307856.9688	124028.625	207918.375	425781.4063	294423.2188	304133.0313	303043.0625
Q5XPI3	E3 ubiquitin-protein ligase RNF123 OS=Mus musculus OX=10090 GN=Rnf123 PE=1 SV=1	Q5XPI3	TKPEDANLPSLQKPCPSTLLQQHMADLLR	1xCarbamidomethyl [C15]	Unique	76.6617	661.14661	5	1.714	0.000003465	302016.7188	314669.0938	185447.7344	72546.92969	183033.5156		177430.9063	180957.5156	209768.7031
Q5XPI3	E3 ubiquitin-protein ligase RNF123 OS=Mus musculus OX=10090 GN=Rnf123 PE=1 SV=1	Q5XPI3	YPVAGFRPLQDPPFADLVR		Unique	88.3486	720.05258	3	2.43	0.000003465	150827.4219	157301.375	140034.0313	57385.10938	105275.0234	126491.0391	108613.4922	134029.7969	128443.2734
Q5Y5T1	Palmitoyltransferase ZDHHC20 OS=Mus musculus OX=10090 GN=Zdhhc20 PE=1 SV=1	Q5Y5T1	DLPIYTTSASK		Unique	43.8062	598.31383	2	1.54	0.000003465	143135.9063	144757.2188	103493.7344	252523.6094	462328.7813	768262.25	281215.2813	308039.3438	303924.5625
Q5Y5T3	Palmitoyltransferase ZDHHC23 OS=Mus musculus OX=10090 GN=Zdhhc23 PE=2 SV=1	Q5Y5T3	TKGFPGTDASGSLNNR		Unique	31.9952	541.26966	3	2.033	0.000003465	49411.03906	44199.6875	38916.34766	37678.43359	62002.91406	93211.92188	50935.61328	52266.48438	53113.27734
Q5Y5T5	Palmitoyltransferase ZDHHC8 OS=Mus musculus OX=10090 GN=Zdhhc8 PE=1 SV=1	Q5Y5T5	DLKTPRPGSAESALSVQR		Unique	39.9148	638.01322	3	1.489	0.000003465	49337.80469	57849.13672	28473.14063	24820.7207	60619.50781	64047.71875	41010.96094	45169.07422	57430.44922
Q5Y5T5	Palmitoyltransferase ZDHHC8 OS=Mus musculus OX=10090 GN=Zdhhc8 PE=1 SV=1	Q5Y5T5	FRPAFSTGPK		Unique	33.3783	554.30109	2	0.058	0.006118	137373.25				77143.03906	205257.5625			166238.2813
Q5Y5T5	Palmitoyltransferase ZDHHC8 OS=Mus musculus OX=10090 GN=Zdhhc8 PE=1 SV=1	Q5Y5T5	IEAGTFGR		Unique	29.3362	425.72438	2	0.864	0.00008631	38151.12891	8494.393555	39565.60547	2606.539551		16715.23828	11663.87598	11209.9375	12874.28809
Q5Y5T5	Palmitoyltransferase ZDHHC8 OS=Mus musculus OX=10090 GN=Zdhhc8 PE=1 SV=1	Q5Y5T5	MPLSVSLKPPFLRPELLER		Unique	88.4033	556.32379	4	2.862	0.000003465	180921.875	97734.52344	116357.8906	24030.17383	167407.2969	172484.1875	45340.48438	98205.49219	126186.2656
Q5Y5T5	Palmitoyltransferase ZDHHC8 OS=Mus musculus OX=10090 GN=Zdhhc8 PE=1 SV=1	Q5Y5T5	YGSRDDLVAGPGFGGAR		Unique	45.7413	565.61339	3	2.617	0.000003465	234477.2969	189006.9531	193412.7969	121151.5078	196775.9688	437145.2188	174221.1719	246241.7344	242132.9375
Q60575	Kinesin-like protein KIF1B OS=Mus musculus OX=10090 GN=Kif1b PE=1 SV=2	Q60575	EFSQVHGSISDCK	1xCarbamidomethyl [C12]	Unique	26.8352	498.56088	3	0.322	0.001656	16456.04492	8911.09375	9337.588867	3177.295166	4631.008301	11247.0166	10101.08301	6110.32666	11501.5498
Q60575	Kinesin-like protein KIF1B OS=Mus musculus OX=10090 GN=Kif1b PE=1 SV=2	Q60575	ELKEEVTR		Unique	18.1565	502.27451	2	0.96	0.00004179	84981.54688	70110.25	56619.33594	18127.9707	30379.92773	83414.10938	49268.92578	48369.35547	65197.6875
Q60575	Kinesin-like protein KIF1B OS=Mus musculus OX=10090 GN=Kif1b PE=1 SV=2	Q60575	IMSTPGGEEAIER	1xOxidation [M2]	Unique	23.4257	469.22596	3	0.079	0.005472	117191.0469	53163.14063	123512.5391		30745.50781	59791.49219	58739.3125	70679.69531	70601.96094
Q60596	DNA repair protein XRCC1 OS=Mus musculus OX=10090 GN=Xrcc1 PE=1 SV=2	Q60596	KPPSKPSAGPSTLK		Unique	18.7978	465.60473	3	0.894	0.00007197	21217.85156	9435.435547	24904.49609					12930.94531	9191.18457
Q60596	DNA repair protein XRCC1 OS=Mus musculus OX=10090 GN=Xrcc1 PE=1 SV=2	Q60596	VKEEDDSANSLKPGALFFSR		Unique	60.6718	737.3743	3	2.789	0.000003465	34157.50781	26413.56445	34177.38281		9517.267578	8171.498047	22631.76367	26105.70117	24042.46094
Q60597	2-oxoglutarate dehydrogenase complex component E1 OS=Mus musculus OX=10090 GN=Ogdh PE=1 SV=3	Q60597	AEQFYCGDTEGKK	1xCarbamidomethyl [C6]	Unique	23.2971	511.56124	3	0.474	0.0007163	203483.3125	142053.6563	143326.3594	77319.875	143099.2344	236649.1406	156895.5781	147717.6563	198519.125
Q60597	2-oxoglutarate dehydrogenase complex component E1 OS=Mus musculus OX=10090 GN=Ogdh PE=1 SV=3	Q60597	AKPVWYAGR		Unique	33.917	524.29041	2	1.27	0.000003465	1692895	820228.125	1343676.75	342124.8125	1177681	678736.9375	1084884.125	1177044.375	982131.9375
Q60597	2-oxoglutarate dehydrogenase complex component E1 OS=Mus musculus OX=10090 GN=Ogdh PE=1 SV=3	Q60597	AKPVWYAGRDPAAAPATGNK		Unique	36.6735	681.02523	3	2.91	0.000003465	478515.125	565645.625	273696.4063	272768.2813	361484.0625	1052547.625	317089.8125	331460.4063	470896.7813
Q60597	2-oxoglutarate dehydrogenase complex component E1 OS=Mus musculus OX=10090 GN=Ogdh PE=1 SV=3	Q60597	AKPVWYAGRDPAAAPATGNKK		Unique	33.499	723.72389	3	1.46	0.000003465	766194.9063	1239625.594	143057.3438	464644.9844	973368	2090547.5	742018.4688	925822.3125	1205234.688
Q60597	2-oxoglutarate dehydrogenase complex component E1 OS=Mus musculus OX=10090 GN=Ogdh PE=1 SV=3	Q60597	EAQKYPNAELAWCQEEHKNQGYYDYVKPR	1xCarbamidomethyl [C13]	Unique	51.2984	904.42435	4	2.955	0.000003465	2578975.813	2105959.688	1833146.406	797395	2158630.188	3948380.063	2153449.938	2361922.5	1998738.438
Q60597	2-oxoglutarate dehydrogenase complex component E1 OS=Mus musculus OX=10090 GN=Ogdh PE=1 SV=3	Q60597	FEEFLQR		Unique	47.0736	484.74532	2	0.738	0.0001823	860692.3125	410476.375	542624.4375	266561.5625	605056.3125	938173.6875	461750.1563	561152.9375	702032.875
Q60597	2-oxoglutarate dehydrogenase complex component E1 OS=Mus musculus OX=10090 GN=Ogdh PE=1 SV=3	Q60597	FGLEGCEVLIPALK	1xCarbamidomethyl [C6]	Unique	86.0256	773.42072	2	2.808	0.000003465	980334.3125	1144896.875	515728	566596.375	1236279.25	1791498.75	834495.3125	988005.125	960818.3125
Q60597	2-oxoglutarate dehydrogenase complex component E1 OS=Mus musculus OX=10090 GN=Ogdh PE=1 SV=3	Q60597	FLDTAFDLDAFK		Unique	85.4367	701.84862	2	1.577	0.000003465	421715.4063	283270.0938	369428.3438		439443.5938	724758.4375	323280		297172.3438
Q60597	2-oxoglutarate dehydrogenase complex component E1 OS=Mus musculus OX=10090 GN=Ogdh PE=1 SV=3	Q60597	FLDTAFDLDAFKK		Unique	75.7538	510.93305	3	2.019	0.000003465	367493.375	261418.0625	279757.1875	264020.625	243461.7344	367065.1563	228367.0625	275505.9063	262345.125
Q60597	2-oxoglutarate dehydrogenase complex component E1 OS=Mus musculus OX=10090 GN=Ogdh PE=1 SV=3	Q60597	GRLNVLANVIR		Unique	58.4296	612.88077	2	2.025	0.000003465	1106256.875	1062787.125	133201		226496.8906	2535907.75	202548.3594		1325976.625
Q60597	2-oxoglutarate dehydrogenase complex component E1 OS=Mus musculus OX=10090 GN=Ogdh PE=1 SV=3	Q60597	ICEEAFTR	1xCarbamidomethyl [C2]	Unique	32.3009	513.2397	2	0.901	0.00006966	1231915.125	397200.9063	740414.5	227723.8125	581355.5625	683263	648862.6875	728818.625	771086.5625
Q60597	2-oxoglutarate dehydrogenase complex component E1 OS=Mus musculus OX=10090 GN=Ogdh PE=1 SV=3	Q60597	INRVTDRNITLSLVANPSHLEAADPVVMGK		Unique	72.1561	808.43783	4	1.328	0.000003465		397696.1563		188955.3906	581123.125	329980.1563	219559.6719
Q60597	2-oxoglutarate dehydrogenase complex component E1 OS=Mus musculus OX=10090 GN=Ogdh PE=1 SV=3	Q60597	KPLIVFTPK		Unique	50.2568	521.83667	2	1.857	0.000003465	2129940.75	1841203.125	1250530.625	869715.375	1875974.375	4349779	1542121.375	1544841.5	2225034.5
Q60597	2-oxoglutarate dehydrogenase complex component E1 OS=Mus musculus OX=10090 GN=Ogdh PE=1 SV=3	Q60597	LEAADEGSGDMK		Unique	20.4256	611.76686	2	2.15	0.000003465	297295.2188	190234.125	252455.6875	108215.0547	260207.3906	282419.4375	204933.5313	233469.5938	235110.7344
Q60597	2-oxoglutarate dehydrogenase complex component E1 OS=Mus musculus OX=10090 GN=Ogdh PE=1 SV=3	Q60597	LEAADEGSGDMK	1xOxidation [M11]	Unique	16.0865	619.76406	2	0.262	0.002218	27125.21289			18588.8125	28208.48047			22018.56055
Q60597	2-oxoglutarate dehydrogenase complex component E1 OS=Mus musculus OX=10090 GN=Ogdh PE=1 SV=3	Q60597	LLFCTGK	1xCarbamidomethyl [C4]	Unique	41.7	419.72831	2	0.788	0.0001423	1028425.438	806998.5	592557.125	560502.625	917608.0625	1642239.375	839793.6875	952259.8125	921558.625
Q60597	2-oxoglutarate dehydrogenase complex component E1 OS=Mus musculus OX=10090 GN=Ogdh PE=1 SV=3	Q60597	LNVLANVIR		Unique	66.2646	506.31898	2	1.421	0.000003465	4167416.75	2918749	3158183.75	1233645.75	3632117.75	4805406.5	2922670.75	3123994	3302679.75
Q60597	2-oxoglutarate dehydrogenase complex component E1 OS=Mus musculus OX=10090 GN=Ogdh PE=1 SV=3	Q60597	LNVLANVIRK		Unique	53.8213	380.58016	3	1.57	0.000003465	771586.0625	1012809.938	461310.625	743744.875	806266.25	1401826.5	906161.75	704745.5	821006.3125
Q60597	2-oxoglutarate dehydrogenase complex component E1 OS=Mus musculus OX=10090 GN=Ogdh PE=1 SV=3	Q60597	LRTTIDR		Unique	19.3013	437.75886	2	0.669	0.0003073	208097.7344	474647.4063	116923.5703	262633.4375	498263.6563	666169.75	309621.375	387134.5625	409004.0313
Q60597	2-oxoglutarate dehydrogenase complex component E1 OS=Mus musculus OX=10090 GN=Ogdh PE=1 SV=3	Q60597	LSGQDVER		Unique	17.4392	452.23014	2	0.87	0.00008395	3269414.688	2711156	2460395.156	1664371.438	3037520.625	5578372.563	2561209.813	3175093.938	3219989.5
Q60597	2-oxoglutarate dehydrogenase complex component E1 OS=Mus musculus OX=10090 GN=Ogdh PE=1 SV=3	Q60597	LSGQDVERGTFSHR		Unique	28.8103	397.95111	4	1.203	0.000009579	228680.7969	863854.1875	102864.8594	703047.5625	1249359.75	1439987.125	724422.0313	848276.9688	968745.4688
Q60597	2-oxoglutarate dehydrogenase complex component E1 OS=Mus musculus OX=10090 GN=Ogdh PE=1 SV=3	Q60597	LVEDHLAVQSLIR		Unique	61.1032	498.28744	3	2.489	0.000003465	3145160.063	2302049.344	2232992.406	1266462.781	2850654.781	4885642.438	2547498.469	2559223.156	2948530.938
Q60597	2-oxoglutarate dehydrogenase complex component E1 OS=Mus musculus OX=10090 GN=Ogdh PE=1 SV=3	Q60597	NGHNEMDEPMFTQPLMYK		Unique	65.2934	727.9846	3	2.812	0.000003465	1025809.455	1010949.691	688741.3848	533967.1841	880243.8081	2014125.555	970904.125	892231.5303	991214.3672
Q60597	2-oxoglutarate dehydrogenase complex component E1 OS=Mus musculus OX=10090 GN=Ogdh PE=1 SV=3	Q60597	NITLSLVANPSHLEAADPVVMGK		Unique	78.3396	792.75789	3	2.862	0.000003465	674337.5625	246320.8438	550518.5625	81784.16406	377432.6563	780156.75	236096.2188	216157.0938	280796.6563
Q60597	2-oxoglutarate dehydrogenase complex component E1 OS=Mus musculus OX=10090 GN=Ogdh PE=1 SV=3	Q60597	NMEEEVAITR		Unique	39.0496	596.28733	2	1.702	0.000003465	2295330.594	1233404.531	1491849.516	866565.1016	1623284.875	2841552.406	1478567.531	1793978.938	1692181.266
Q60597	2-oxoglutarate dehydrogenase complex component E1 OS=Mus musculus OX=10090 GN=Ogdh PE=1 SV=3	Q60597	NTFHKDVVVDLVCYR	1xCarbamidomethyl [C13]	Unique	56.7049	622.31723	3	3.322	0.000003465	406086.7188	401897.1875	256567.1094	267207.1563	600678.0625	1043361.188	354374.375	426979.5625	440006.6563
Q60597	2-oxoglutarate dehydrogenase complex component E1 OS=Mus musculus OX=10090 GN=Ogdh PE=1 SV=3	Q60597	NTNAGAPPGTAYQSPLSLSR		Unique	52.0597	668.00433	3	3.112	0.000003465	1237147.625	1181933.625	825178.5625	897876.6875	1418503.5	1398093.875	1114048.875	1238078.625	1416533.75
Q60597	2-oxoglutarate dehydrogenase complex component E1 OS=Mus musculus OX=10090 GN=Ogdh PE=1 SV=3	Q60597	QILLPFR		Unique	69.2376	443.77903	2	0.783	0.0001443	499294.25	509592.0938	349820.3438	345745.25	662171.8125	870564.25	481298.875	495296.875	631690.9375
Q60597	2-oxoglutarate dehydrogenase complex component E1 OS=Mus musculus OX=10090 GN=Ogdh PE=1 SV=3	Q60597	QILLPFRKPLIVFTPK		Unique	82.7042	637.40456	3	0.121	0.004416	49024.98047	56911.29297		60616.24219	56578.20313	149349.8281	68477.78125	60323.89063	49379.65625
Q60597	2-oxoglutarate dehydrogenase complex component E1 OS=Mus musculus OX=10090 GN=Ogdh PE=1 SV=3	Q60597	QKFETPGIMQFTNEEKR		Unique	54.5437	521.51214	4	2.41	0.000003465	966898.4375	1028335.563	548493.75	415818.0313	869303.8125	1173679.875	891551.625	1018584.875	1052722
Q60597	2-oxoglutarate dehydrogenase complex component E1 OS=Mus musculus OX=10090 GN=Ogdh PE=1 SV=3	Q60597	QNGIVLLLPHGMEGMGPEHSSARPER		Unique	66.2331	563.28537	5	1.686	0.000003465	2342986.625	2682204.5	1344751.625	1284879.375	2045916	4777586.25	1959521.188	1568894.094	2743779.125
Q60597	2-oxoglutarate dehydrogenase complex component E1 OS=Mus musculus OX=10090 GN=Ogdh PE=1 SV=3	Q60597	QNGIVLLLPHGMEGMGPEHSSARPER	1xOxidation [M]	Unique	60.2258	566.48453	5	1.46	0.000003465	106091.7734	37568.75	70770.32813	88578.53906	94219.16406	219474.5469	80799.74219	75315.72656	106182.5547
Q60597	2-oxoglutarate dehydrogenase complex component E1 OS=Mus musculus OX=10090 GN=Ogdh PE=1 SV=3	Q60597	RQILLPFR		Unique	56.02	521.82972	2	1.058	0.00002305	159476.0469	150772.5	162659.3906	112045.8672	197386.1406	255196.6875	163646.9531	155060.0781	151204.1406
Q60597	2-oxoglutarate dehydrogenase complex component E1 OS=Mus musculus OX=10090 GN=Ogdh PE=1 SV=3	Q60597	SMTCPSTGLEEDVLFHIGK	1xCarbamidomethyl [C4]	Unique	76.6511	707.67108	3	2.386	0.000003465	606823.375	519021.4688	428282.25	208231.875	514763.9063	898537.8125	609571.0625	604195.6875	466765.0625
Q60597	2-oxoglutarate dehydrogenase complex component E1 OS=Mus musculus OX=10090 GN=Ogdh PE=1 SV=3	Q60597	SMTCPSTGLEEDVLFHIGK	1xCarbamidomethyl [C4]; 1xOxidation [M2]	Unique	71.9303	713.00295	3	3.058	0.000003465	331993.125	234026.2188	218472.75	151580.9844	408712.9375	447114.875	199138.125	236754.6094	238539.8594
Q60597	2-oxoglutarate dehydrogenase complex component E1 OS=Mus musculus OX=10090 GN=Ogdh PE=1 SV=3	Q60597	SSPYPTDVAR		Unique	29.5153	546.76991	2	1.31	0.000003465	4129828.5	3402556.75	2755883.25	2197053.25	3697846.75	5363622	3489881.25	3542285.25	4252815
Q60597	2-oxoglutarate dehydrogenase complex component E1 OS=Mus musculus OX=10090 GN=Ogdh PE=1 SV=3	Q60597	STRFEEFLQR		Unique	52.1533	438.22639	3	1.858	0.000003465	2681043.875	2955076	2254346.75	1643276.063	4004373.625	4190600.125	3089424.625	3432118.875	3504811.688
Q60597	2-oxoglutarate dehydrogenase complex component E1 OS=Mus musculus OX=10090 GN=Ogdh PE=1 SV=3	Q60597	SWDIFFR		Unique	82.1384	485.74271	2	0.864	0.00008631	4245178.5	3252922	2293545	1490321.375	3970415	3819033.25	2743771.5	3349648.75	2907977
Q60597	2-oxoglutarate dehydrogenase complex component E1 OS=Mus musculus OX=10090 GN=Ogdh PE=1 SV=3	Q60597	THLTELQR		Unique	23.8821	499.27478	2	1.006	0.00002563	56720896	48015568	42274664	14404402	25690960	63677368	36687440	38757848	45133660
Q60597	2-oxoglutarate dehydrogenase complex component E1 OS=Mus musculus OX=10090 GN=Ogdh PE=1 SV=3	Q60597	TIIDMSSANGVDYVIMGMPHR		Unique	81.436	769.70261	3	3.089	0.000003465	1021498.125	1272063.125	578415.8125	568051.375	1194310.75	2147146	858723.1875	881402.4375	1007538.188
Q60597	2-oxoglutarate dehydrogenase complex component E1 OS=Mus musculus OX=10090 GN=Ogdh PE=1 SV=3	Q60597	TSFDEMLPGTHFQR		Unique	59.989	555.92804	3	3.153	0.000003465	5114781.5	4692335.375	3678757.438	2877166.188	5180223.313	7678188.625	5255479.188	4614649.75	5391918.563
Q60597	2-oxoglutarate dehydrogenase complex component E1 OS=Mus musculus OX=10090 GN=Ogdh PE=1 SV=3	Q60597	TSFDEMLPGTHFQR	1xOxidation [M6]	Unique	49.0799	561.25989	3	1.68	0.000003465	340926.4375		223884.4688	335618.25	550289.5625	599199.0625	373036	410646.5	366961.8125
Q60597	2-oxoglutarate dehydrogenase complex component E1 OS=Mus musculus OX=10090 GN=Ogdh PE=1 SV=3	Q60597	VASSVPVENFTIHGGLSR		Unique	57.1276	623.9988	3	2.836	0.000003465	3448331.5	3648483.25	2912349	1499495.5	2930366.25	7842348.5	2825330.75	3061178	4164387.25
Q60597	2-oxoglutarate dehydrogenase complex component E1 OS=Mus musculus OX=10090 GN=Ogdh PE=1 SV=3	Q60597	VIPENGPAAQDPHKVK		Unique	23.1295	425.73346	4	1.441	0.000003465	252224.9219		175906.6875	182153.4063	356467.0938	673441.875	297808.7813	284859.75	311517.8125
Q60597	2-oxoglutarate dehydrogenase complex component E1 OS=Mus musculus OX=10090 GN=Ogdh PE=1 SV=3	Q60597	VTDRNITLSLVANPSHLEAADPVVMGK		Unique	70.7293	949.83909	3	3.255	0.000003465	616906.6875	2359649.5	311729	449381.9375	1773754.125	5290176.75	889009.25	597886.9375	915068.3125
Q60597	2-oxoglutarate dehydrogenase complex component E1 OS=Mus musculus OX=10090 GN=Ogdh PE=1 SV=3	Q60597	VVNAPIFHVNSDDPEAVMYVCK	1xCarbamidomethyl [C21]	Unique	71.9081	835.40273	3	2.735	0.000003465	1011720.813	1270041.25	422770.0313	811073.25	1169689	1930784.625	1110391.25	1085187.125	1122473.5
Q60597	2-oxoglutarate dehydrogenase complex component E1 OS=Mus musculus OX=10090 GN=Ogdh PE=1 SV=3	Q60597	VYYDLTR		Unique	37.7832	465.23995	2	0.841	0.000111	2642067.25	2028118.375	1967900	1318403.875	2444591.75	2209129.75	3000178.25	2282673.75	2646253.75
Q60597	2-oxoglutarate dehydrogenase complex component E1 OS=Mus musculus OX=10090 GN=Ogdh PE=1 SV=3	Q60597	YHLGMYHR		Unique	30.6285	538.75837	2	1.137	0.00001237	405630.0313	289895.7188	255643.5625	94239.89844	401430.5313	357195.375	290650.1875	333725.9375	265859.3438
Q60598	Src substrate cortactin OS=Mus musculus OX=10090 GN=Cttn PE=1 SV=2	Q60598	ANFENLAK		Unique	34.3265	453.73751	2	0.996	0.00002563	5988820.5	2583545	8434033	1099993.5	1679947.875	5838375.5	4177017.75	3509874	4045000.75
Q60598	Src substrate cortactin OS=Mus musculus OX=10090 GN=Cttn PE=1 SV=2	Q60598	ANFENLAKER		Unique	33.1062	397.87535	3	1.631	0.000003465	1191911.531	1960983.25	1020966.469	673356.9531	927614.5625	1340932.938	990608.2188	1075409.063	1290698.563
Q60598	Src substrate cortactin OS=Mus musculus OX=10090 GN=Cttn PE=1 SV=2	Q60598	ANFENLAKEREQEDR		Unique	31.4662	616.96611	3	1.471	0.000003465	1203181.125	1739190.5	1122050.344	387987.5781	708623.75	947855.4688	921116.8125	989825.4688	1527935.688
Q60598	Src substrate cortactin OS=Mus musculus OX=10090 GN=Cttn PE=1 SV=2	Q60598	ASHGYGGK		Unique	10.8294	388.68768	2	0.784	0.0001443	8275.151367	3015.360596	7273.503906			5440.723145		4107.588867	6501.009766
Q60598	Src substrate cortactin OS=Mus musculus OX=10090 GN=Cttn PE=1 SV=2	Q60598	ASHGYGGKFGVEQDR		Unique	25.6114	536.59041	3	2.797	0.000003465	702090.125	1507021.688	719733.4688	706530.5	964721.6875	824050	776836.625	896848.7813	963946.3438
Q60598	Src substrate cortactin OS=Mus musculus OX=10090 GN=Cttn PE=1 SV=2	Q60598	ASHGYGGKFGVEQDRMDR		Unique	29.8116	670.6464	3	1.673	0.000003465	833097.2813	1909711.813	666965.1406	943507.9063	1596536.063	2578327.125	997437.1719	1894269.938	1646419.938
Q60598	Src substrate cortactin OS=Mus musculus OX=10090 GN=Cttn PE=1 SV=2	Q60598	CALGWDHQEK	1xCarbamidomethyl [C1]	Unique	29.9597	415.18883	3	1.838	0.000003465	2241427.938	650444.7656	2118923.125	276776.0938	528247.8594	1021896.5	1000042.531	1283630.125	1183821.094
Q60598	Src substrate cortactin OS=Mus musculus OX=10090 GN=Cttn PE=1 SV=2	Q60598	DYSSGFGGK		Unique	25.4621	459.20356	2	1.326	0.000003465	3148592.75	1314008.359	4560558.688	455447.0469	804166.2422	1677419.781	1832969.219	2407319.656	2464280.125
Q60598	Src substrate cortactin OS=Mus musculus OX=10090 GN=Cttn PE=1 SV=2	Q60598	EKELETGPKASHGYGGK		Unique	17.8981	596.63541	3	1.106	0.00001529	8428.753906	23566.00195	6572.787109	10314.10742	17397.42773	10759.62109	13538.0293	11057.59668	14500.66309
Q60598	Src substrate cortactin OS=Mus musculus OX=10090 GN=Cttn PE=1 SV=2	Q60598	ENVFQEHQTLK		Unique	33.9475	686.84651	2	1.931	0.000003465	1787402.5	379870.4375	2333580		188108.4688	854981.875	716335	1136471.5	1439735.125
Q60598	Src substrate cortactin OS=Mus musculus OX=10090 GN=Cttn PE=1 SV=2	Q60598	ENVFQEHQTLKEKELETGPK		Unique	39.2695	596.80779	4	2.828	0.000003465	1162539.563	1457697.75	1082346.469	598706.6094	987189.8125	1658811.563	1270183.594	1038599.656	1186975.156
Q60598	Src substrate cortactin OS=Mus musculus OX=10090 GN=Cttn PE=1 SV=2	Q60598	FGVEQDR		Unique	23.6139	425.70632	2	0.867	0.00008395	4546454	1436228.125	6592673.5	473444.6563	859352.875	3127670	2613740	2748099.25	3495619
Q60598	Src substrate cortactin OS=Mus musculus OX=10090 GN=Cttn PE=1 SV=2	Q60598	FGVEQDRMDR		Unique	27.7688	418.19613	3	1.201	0.000009579	3528419.313	3407994.563	5071127.063	1278712.258	2192786.516	4636955.5	3603822.438	3845403.719	3418615.625
Q60598	Src substrate cortactin OS=Mus musculus OX=10090 GN=Cttn PE=1 SV=2	Q60598	FGVEQDRMDR	1xOxidation [M8]	Unique	20.7425	423.52787	3	0.832	0.000113			554629.875	238258.1406			374713.0938
Q60598	Src substrate cortactin OS=Mus musculus OX=10090 GN=Cttn PE=1 SV=2	Q60598	FGVQMDR		Unique	34.6638	426.70482	2	0.723	0.0002026	9844317	4126855.75	15116696	1549102.375	2796229.5	4977156.5	6162330.5	6074600	6604075
Q60598	Src substrate cortactin OS=Mus musculus OX=10090 GN=Cttn PE=1 SV=2	Q60598	FGVQSER		Unique	22.4321	411.70899	2	0.677	0.0002875	5273449.375	2788523.156	7408756	1156183.984	1842782.781	3728936.563	3548755	3782877.563	4328505.875
Q60598	Src substrate cortactin OS=Mus musculus OX=10090 GN=Cttn PE=1 SV=2	Q60598	FGVQTDR		Unique	23.6303	411.7089	2	0.632	0.0003436	4355147	2362507	6192886	978567.625	1593309.75	3116138	3002592.5	3182073.5	3604332
Q60598	Src substrate cortactin OS=Mus musculus OX=10090 GN=Cttn PE=1 SV=2	Q60598	FGVQTDRQDK		Unique	20.5247	597.29922	2	1.964	0.000003465	3316512	2611908.625	3428669.125	940535.375	1883893.063	3041998.625	2264304.625	2640498.5	2456978.813
Q60598	Src substrate cortactin OS=Mus musculus OX=10090 GN=Cttn PE=1 SV=2	Q60598	GFGGKFGVQTDRQDK		Unique	31.9046	410.7101	4	1.127	0.00001237		319907.9688		84056.47656	252166.2031	173507.2656	139314.3438	154017.3438	185586.4531
Q60598	Src substrate cortactin OS=Mus musculus OX=10090 GN=Cttn PE=1 SV=2	Q60598	GFGGKYGVQK		Unique	25.0982	520.77987	2	1.276	0.000003465	187051.1563	493784.4375	159673.9063	239570.0156	385650.1875	379194	281969.5938	246569.9531	314580.7188
Q60598	Src substrate cortactin OS=Mus musculus OX=10090 GN=Cttn PE=1 SV=2	Q60598	GRYGLFPANYVELR		Unique	70.6174	552.29497	3	2.201	0.000003465	431549.9375	267345.5	469215.375	65174.58203	124649.9063	166685.3438	182118	219499.5938	277710.3438
Q60598	Src substrate cortactin OS=Mus musculus OX=10090 GN=Cttn PE=1 SV=2	Q60598	GRYGLFPANYVELRQ		Unique	68.2367	594.98073	3	1.793	0.000003465	604833.875	1052288.25	617555.8125	307599.0938	374155.5	788521.5625	600082.3125	551012.3125	643523.1875
Q60598	Src substrate cortactin OS=Mus musculus OX=10090 GN=Cttn PE=1 SV=2	Q60598	HASQKDYSSGFGGK		Unique	18.916	734.84411	2	3.303	0.000003465	2074517.356	3402659.424	1437446.276	853267.8223	1730676.924	3044176.688	1780963.588	1983566.609	2261342.424
Q60598	Src substrate cortactin OS=Mus musculus OX=10090 GN=Cttn PE=1 SV=2	Q60598	HCSQVDSVRGFGGK	1xCarbamidomethyl [C2]	Unique	25.5078	511.91245	3	1.368	0.000003465	130522.9609	636725.875	40534.80859	366364.5	406448.75	237229.375	315372.5313	346832.8125	357016.5313
Q60598	Src substrate cortactin OS=Mus musculus OX=10090 GN=Cttn PE=1 SV=2	Q60598	HESQKDYSKGFGGK		Unique	17.426	523.25512	3	1.533	0.000003465	18234.88281	46763.03125	8474.361328	17382.16016	27328.43164	34142.03516	19665.18945	23761.20508	23803.58203
Q60598	Src substrate cortactin OS=Mus musculus OX=10090 GN=Cttn PE=1 SV=2	Q60598	LQLHESQKDYK		Unique	20.7048	463.57717	3	1.146	0.00001237	390219.4063	97234.48438	576296.3125	30186.56836	62622.15234		196514.625	223522.6875	216607.5469
Q60598	Src substrate cortactin OS=Mus musculus OX=10090 GN=Cttn PE=1 SV=2	Q60598	LRENVFQEHQTLK		Unique	36.4216	821.43899	2	2.72	0.000003465	14687289.63	1726144.984	14628524.5	551418.8125	1520582.906	7885805.563	6712332.813	9165905.438	4198873.406
Q60598	Src substrate cortactin OS=Mus musculus OX=10090 GN=Cttn PE=1 SV=2	Q60598	LRENVFQEHQTLKEK		Unique	31.9468	475.50757	4	1.575	0.000003465	1457455.344	957535.875	1495738	176087.2656	449621.4219	1092741.625	833903.9375	894965.9688	603289.375
Q60598	Src substrate cortactin OS=Mus musculus OX=10090 GN=Cttn PE=1 SV=2	Q60598	LSKHCSQVDSVR	1xCarbamidomethyl [C5]	Unique	16.5396	708.35643	2	2.645	0.000003465	174761.6094	481773.1875	119788.4453	145580.1094	321837.1875	477941.0625	230187.7188	246688.6563	295273.1875
Q60598	Src substrate cortactin OS=Mus musculus OX=10090 GN=Cttn PE=1 SV=2	Q60598	MDKNASTFEEVVQVPSAYQK		Unique	59.4209	757.70342	3	2.775	0.000003465	940694.4375	1022474.875	1025251.25	470390.25	673657.6875	997970.875	840865.0625	881808.25	906634.25
Q60598	Src substrate cortactin OS=Mus musculus OX=10090 GN=Cttn PE=1 SV=2	Q60598	MDRSAVGHEYQSK		Unique	17.7866	503.23672	3	2.243	0.000003465	185674.0859	614727.4688	136094.875	186121.6406	390420.2969	362784.1719	304380.9375	319955.3906	373363.0625
Q60598	Src substrate cortactin OS=Mus musculus OX=10090 GN=Cttn PE=1 SV=2	Q60598	NASTFEEVVQVPSAYQK		Unique	60.6502	632.98269	3	2.516	0.000003465	1285604.5	618160.125	1795101.75	241333.2031	426537.0625	721962.875	795114.5625	832018.875	915749.125
Q60598	Src substrate cortactin OS=Mus musculus OX=10090 GN=Cttn PE=1 SV=2	Q60598	QDSSAVGFDYKER		Unique	32.6242	501.23534	3	2.011	0.000003465	1019414.719	442516.7188	657962.9375	347607.375	385565.4375	826799.875	365109.125	543365.1875	929011.4063
Q60598	Src substrate cortactin OS=Mus musculus OX=10090 GN=Cttn PE=1 SV=2	Q60598	SAVGFDYQGK		Unique	35.7179	536.25891	2	1.591	0.000003465	4723008.5	1434780.375	5035889.5		815609.5	2854282	2015956.125	2568267	3052463.5
Q60598	Src substrate cortactin OS=Mus musculus OX=10090 GN=Cttn PE=1 SV=2	Q60598	SAVGFDYQGKTEK		Unique	30.7539	477.23673	3	1.949	0.000003465	382541	477281.6563	478432.375	141417.125	232678.6094		386307.9688	490660.625	569211.1875
Q60598	Src substrate cortactin OS=Mus musculus OX=10090 GN=Cttn PE=1 SV=2	Q60598	SAVGFEYQGK		Unique	34.4095	543.26697	2	1.48	0.000003465	4337337.5	1709907.125	9232253	633612.5	1266826.875		3110134.75	3413758.75	3249426.5
Q60598	Src substrate cortactin OS=Mus musculus OX=10090 GN=Cttn PE=1 SV=2	Q60598	SAVGHEYQSKLSK		Unique	19.9753	478.58426	3	1.912	0.000003465	350560.625	1631911.375	294159.0938	719738.25	1124016.625	1166940.5	747339.75	818617.6875	1020978.563
Q60598	Src substrate cortactin OS=Mus musculus OX=10090 GN=Cttn PE=1 SV=2	Q60598	SAVGHEYQSKLSKHCSQVDSVR	1xCarbamidomethyl [C15]	Unique	27.5601	626.30957	4	3.492	0.000003465	92379.50781	246727.3125	69106.22656	178331.4844	359103.7188	257525.5781	213917.125	247241.3125	114656.1797
Q60598	Src substrate cortactin OS=Mus musculus OX=10090 GN=Cttn PE=1 SV=2	Q60598	TEKHASQKDYSSGFGGK		Unique	18.1551	609.62709	3	3.135	0.000003465	338205.9141	702431.1563	337735.2891	267141.8047	433087.6016	576642.7813	408497.0547	481245.3594	486647.4844
Q60598	Src substrate cortactin OS=Mus musculus OX=10090 GN=Cttn PE=1 SV=2	Q60598	TEKHESQKDYSK		Unique	13.0419	493.9076	3	0.599	0.0004046	6918.918945	3494.31958	7518.879883		4930.004883	4733.506348	3582.328613	3723.983887	4250.399414
Q60598	Src substrate cortactin OS=Mus musculus OX=10090 GN=Cttn PE=1 SV=2	Q60598	TGFGGKFGVQSER		Unique	36.7142	457.23315	3	1.507	0.000003465	11454.97559	46492.23828	9873.569336	17234.0293	27078.69922	32024.17578	23241.40039	27690.6543	30400.51953
Q60598	Src substrate cortactin OS=Mus musculus OX=10090 GN=Cttn PE=1 SV=2	Q60598	TVPIEAVTSK		Unique	37.6852	522.80049	2	1.722	0.000003465	24832342	22367594	27303780	8824815	13798977	22047836	17399498	19146102	20512676
Q60598	Src substrate cortactin OS=Mus musculus OX=10090 GN=Cttn PE=1 SV=2	Q60598	TVPIEAVTSKTSNIR		Unique	45.5042	539.30537	3	2.156	0.000003465	928611	3769295.5	577396.0625	1798596.875	2670752.75	3448376.75	1855222.125	1870859.125	2377259.75
Q60598	Src substrate cortactin OS=Mus musculus OX=10090 GN=Cttn PE=1 SV=2	Q60598	TVQGSGHQEHINIHK		Unique	18.0578	562.28885	3	2.429	0.000003465	5619781.25	4503365.25	5608505	1086756.219	2181564.625	5930110.5	3322570.125	3812987.625	4948161
Q60598	Src substrate cortactin OS=Mus musculus OX=10090 GN=Cttn PE=1 SV=2	Q60598	TVQGSGHQEHINIHKLR		Unique	25.3666	489.26463	4	1.737	0.000003465	138839.625	473209.1875	71277.9375	211047.625	281167.7813	47138.03516	140865.375	282524.8125	182998.2344
Q60598	Src substrate cortactin OS=Mus musculus OX=10090 GN=Cttn PE=1 SV=2	Q60598	VDKSAVGFDYQGK		Unique	33.2822	707.35395	2	2.745	0.000003465	353402.5313		670495.9375	87551.57031	161924.3438		314491.125	294916.5313	238050.4063
Q60598	Src substrate cortactin OS=Mus musculus OX=10090 GN=Cttn PE=1 SV=2	Q60598	VDQSAVGFEYQGK		Unique	39.2195	714.34375	2	2.603	0.000003465	5027465.25	994680.7188	7615280.438	406368.125	751060.7656	1878989.625	2836686.5	2635252.563	3345492
Q60598	Src substrate cortactin OS=Mus musculus OX=10090 GN=Cttn PE=1 SV=2	Q60598	VDQSAVGFEYQGKTEK		Unique	34.6226	595.96019	3	2.054	0.000003465	768131.6875	863597.1875	673898.625	386221.0938	472866.0938	259717.5938	574514.4375	573979.375	489209.0938
Q60598	Src substrate cortactin OS=Mus musculus OX=10090 GN=Cttn PE=1 SV=2	Q60598	YGIDKDKVDK		Unique	19.3943	590.81375	2	1.424	0.000003465	798862.4375	265806.5469	833642.8125	82362.35938	204641.6641	536083.125	389042.5313	446360.0313	436153.25
Q60598	Src substrate cortactin OS=Mus musculus OX=10090 GN=Cttn PE=1 SV=2	Q60598	YGLFPANYVELR		Unique	78.9331	721.37757	2	1.838	0.000003465	1374449	292255.7188	1946531.75				686565.3125	830675.4375	787334.5625
Q60598	Src substrate cortactin OS=Mus musculus OX=10090 GN=Cttn PE=1 SV=2	Q60598	YGLFPANYVELRQ		Unique	75.6714	785.40654	2	1.97	0.000003465	2655106.125	1789396.5	3717546.875	1050440.906	962038.9688	2300399.125	2698032.5	1876618.75	1718623.625
Q60598	Src substrate cortactin OS=Mus musculus OX=10090 GN=Cttn PE=1 SV=2	Q60598	YGVQADR		Unique	17.5576	404.70098	2	0.847	0.0001061	2274872.875	1071291	2857250.813	370143.6719	732141.9922	1362398.922	1319066.391	1499371	1705420.141
Q60598	Src substrate cortactin OS=Mus musculus OX=10090 GN=Cttn PE=1 SV=2	Q60598	YGVQADRVDK		Unique	21.1106	575.7964	2	1.693	0.000003465	12527656.5	7623871.75	13895741.5	2512335.906	4612751.813	9696381.625	7259883.5	8653815.125	8822231.125
Q60603	Potassium voltage-gated channel subfamily H member 1 OS=Mus musculus OX=10090 GN=Kcnh1 PE=1 SV=2	Q60603	GGRDLDDLDVEKGNALTDHTSANHSLVK		Unique	44.717	596.29784	5	1.267	0.000003465	35613.30078	26234.85938	24782.13477	17429.26367	25265.88477	50475.02344		16910.20313	36606.59766
Q60605	Myosin light polypeptide 6 OS=Mus musculus OX=10090 GN=Myl6 PE=1 SV=3	Q8CI43; Q60605	ALGQNPTNAEVLK		Unique	39.1463	677.86994	2	2.062	0.000003465	374348.1563	249201.0469	261868.3594	72528.625	167733.1719	278814.9063	201352.875	229816.6875	295567.5938
Q60605	Myosin light polypeptide 6 OS=Mus musculus OX=10090 GN=Myl6 PE=1 SV=3	Q60605	HVLVTLGEK		Unique	36.3982	498.29768	2	1.361	0.000003465	38616.93359	12882.27051	21128.42773	4894.37207	9455.878906	14500.77734	13488.10645	15400.90625	19591.21289
Q60605	Myosin light polypeptide 6 OS=Mus musculus OX=10090 GN=Myl6 PE=1 SV=3	Q60605	VLGNPKSDEMNVK		Unique	29.0729	477.58157	3	2.236	0.000003465	30136.14453	56465.12109	20658.83203	24809.0957	27886.31836	42130.125	33375.47266	32552.32617	46111.23828
Q60610	Rho guanine nucleotide exchange factor TIAM1 OS=Mus musculus OX=10090 GN=Tiam1 PE=1 SV=1	Q60610	ANSLGDLYAQK		Unique	36.2602	590.30376	2	0.022	0.007306	839222.875	764621.375	709998.6875	156615.0625	359381.4063	475379.9688	442805.625	511095.7188	648022.6875
Q60610	Rho guanine nucleotide exchange factor TIAM1 OS=Mus musculus OX=10090 GN=Tiam1 PE=1 SV=1	Q60610	EPELAAFVFK		Unique	78.1204	575.81071	2	1.45	0.000003465	41201.80078	40723.50391	31871.91016	19173.03125	46519.5	52743.61719	29568.67773	39727.53516	34943.66016
Q60610	Rho guanine nucleotide exchange factor TIAM1 OS=Mus musculus OX=10090 GN=Tiam1 PE=1 SV=1	Q60610	REDFAPSR		Unique	19.7115	489.24319	2	0.495	0.0006645	28550.57422	20978.92969	19241.49609		18629.7832	53699.88672	17587.18945	26818.58008	28462.95898
Q60610	Rho guanine nucleotide exchange factor TIAM1 OS=Mus musculus OX=10090 GN=Tiam1 PE=1 SV=1	Q60610	TAVVLVYK		Unique	45.7029	446.7785	2	1.158	0.000009579	53440.34766	44771.32422	49463.19531	23760.02539	43990.48438	77163.39844	49085.49219	45883.58984	43464.70703
Q60610	Rho guanine nucleotide exchange factor TIAM1 OS=Mus musculus OX=10090 GN=Tiam1 PE=1 SV=1	Q60610	TLEDGVR		Unique	20.3812	395.20877	2	0.815	0.0001244	124215.6465	95956.08008	75230.3418	66485.5	121632.6055	201823.5664	92736.86523	96115.39063	103490.3457
Q60625	Intercellular adhesion molecule 5 OS=Mus musculus OX=10090 GN=Icam5 PE=1 SV=2	Q60625	ALAGTYR		Unique	20.6402	376.20852	2	0.242	0.002455	687591.3125	597658.4375	490584.3438	456393	625263.3125	845213.9375	673696.25	593270.8125	694299.8125
Q60625	Intercellular adhesion molecule 5 OS=Mus musculus OX=10090 GN=Icam5 PE=1 SV=2	Q60625	ASLTLTLLR		Unique	69.6435	494.31335	2	1.286	0.000003465	1424739.375	1405053.25	853717	968208.4375	1556986.5	2162640.25	713548.375	783649.9375	892683.9375
Q60625	Intercellular adhesion molecule 5 OS=Mus musculus OX=10090 GN=Icam5 PE=1 SV=2	Q60625	CTAVNGQGQAVK	1xCarbamidomethyl [C1]	Unique	16.2597	616.80618	2	2.219	0.000003465	432454.6563	360080.0938	472461.875	433491.3066	683072.0625	800026.8438	561599	549654.4688	682548.9375
Q60625	Intercellular adhesion molecule 5 OS=Mus musculus OX=10090 GN=Icam5 PE=1 SV=2	Q60625	EHAGTYRCEAINAR	1xCarbamidomethyl [C8]	Unique	21.7137	549.92684	3	1.567	0.000003465	31688.95313	93306.09375	13633.48535	74427.83594	108710.2813	115960.9922	54478.67969	67373.8125	80175.97656
Q60625	Intercellular adhesion molecule 5 OS=Mus musculus OX=10090 GN=Icam5 PE=1 SV=2	Q60625	GGQELIR		Unique	23.9724	386.71911	2	0.62	0.0003715	432980.6875	378709.0938	398348.7188	171538.8125	367740.3438	560669.9375	327036.75	356178.0938	382722.875
Q60625	Intercellular adhesion molecule 5 OS=Mus musculus OX=10090 GN=Icam5 PE=1 SV=2	Q60625	LQVSREDAGTYR		Unique	25.4912	465.57219	3	1.236	0.000006775	249048.5234	515586.75	59129.92578	352250.0781	589651.9688	567563.4688	379658.2969	417262.375	450788.1563
Q60625	Intercellular adhesion molecule 5 OS=Mus musculus OX=10090 GN=Icam5 PE=1 SV=2	Q60625	QLVDIREPETQPVCFFR	1xCarbamidomethyl [C14]	Unique	71.7309	712.02979	3	2.2	0.000003465	592265.3633	770445.6953	306105.25	366754.2783	771125.875	891852.1875	504889	531543.3125	651511.2861
Q60625	Intercellular adhesion molecule 5 OS=Mus musculus OX=10090 GN=Icam5 PE=1 SV=2	Q60625	SFVGEPPR		Unique	30.4599	444.73231	2	0.927	0.00005185	496192.8125	276398.2813	414149.2813	161741.9375	334577.4375	708885.0625	369549.6875	395837.625	482262.7188
Q60629	Ephrin type-A receptor 5 OS=Mus musculus OX=10090 GN=Epha5 PE=1 SV=2	Q60629	FDEIVNMLDKLIRNPSSLK		Unique	98.1305	558.80722	4	1.722	0.000003465		19662.18945			18145.58984	52352.39844			15806.90039
Q60629	Ephrin type-A receptor 5 OS=Mus musculus OX=10090 GN=Epha5 PE=1 SV=2	Q60629	KIMSSLQEMKVQMVNGMVPV	1xOxidation [M9]	Unique	43.7412	755.72068	3	0.146	0.00392	2972213.813	2329302.766	1563214.273	1227811.438	1902795.844	1448074.656	1909045.914	2135038.578	2228655.719
Q60629	Ephrin type-A receptor 5 OS=Mus musculus OX=10090 GN=Epha5 PE=1 SV=2	Q60629	KNDGQFTVIQLVGMLR		Unique	96.8125	607.00128	3	2.709	0.000003465	62588.28906	78793.32031	116077.3047	143760.4375	150190.4375	340412.875	92292.88281	106064.6641	71983.49219
Q60629	Ephrin type-A receptor 5 OS=Mus musculus OX=10090 GN=Epha5 PE=1 SV=2	Q60629	LNTEVRDVGPLSK		Unique	38.0315	476.59976	3	1.588	0.000003465	45544.94141	87553.73438	30287.80078	114785.5469	154226.7656	309999.2188	95085.42969	108263.8047	133965.9531
Q60629	Ephrin type-A receptor 5 OS=Mus musculus OX=10090 GN=Epha5 PE=1 SV=2	Q60629	NSRPKFDEIVNMLDK		Unique	68.4761	602.64524	3	2.216	0.000003465	5678.256836	11820.2002	5791.939453	21142.44336	16704.07227	41642.0625	13187.64355	15802.03027	13159.77637
Q60629	Ephrin type-A receptor 5 OS=Mus musculus OX=10090 GN=Epha5 PE=1 SV=2	Q60629	SKPVMIVTEYMENGSLDTFLK		Unique	92.958	801.40409	3	2.889	0.000003465	60086.62109	72544.69531	50453.01563	63675.15625	157162.625	266599.5625	85071.85938	74243.625	94376.21094
Q60629	Ephrin type-A receptor 5 OS=Mus musculus OX=10090 GN=Epha5 PE=1 SV=2	Q60629	TAAGYGVFSR		Unique	41.2752	514.76161	2	1.576	0.000003465	104387.5547	143405.0781	127875.75	151707.5469	279376.8438	297746.4688	138954.6406	198307.7813	236448.75
Q60629	Ephrin type-A receptor 5 OS=Mus musculus OX=10090 GN=Epha5 PE=1 SV=2	Q60629	TLVNASSR		Unique	19.7279	424.23527	2	0.523	0.0005954	249338.3438	265855.4375	253814.5313	300341.4063	520346.2188	973173	346001.1875	434389.5625	519010.3438
Q60629	Ephrin type-A receptor 5 OS=Mus musculus OX=10090 GN=Epha5 PE=1 SV=2	Q60629; Q62413; P54763; O09127; Q8CBF3; Q61772; P29319; P35991; P54761; Q03145; P54754	VSDFGLSR		NotUnique	37.8503	440.72984	2	0.831	0.000113	603803.4375		451565.6563	517732.875	789255.0625	1592128.75	893309.5	700818.75
Q60631	Growth factor receptor-bound protein 2 OS=Mus musculus OX=10090 GN=Grb2 PE=1 SV=1	Q60631	AKAEEMLSK		Unique	21.0931	503.76557	2	1.075	0.00002305	153863.7656	149642	112562.9297	119305.3281	156394.2813	181807.5313	144049.9219	124372.4531	147890.8281
Q60631	Growth factor receptor-bound protein 2 OS=Mus musculus OX=10090 GN=Grb2 PE=1 SV=1	Q60631	FNSLNELVDYHR		Unique	57.6019	502.91618	3	2.041	0.000003465	519132.8438	589310	400220.5938	533414.625	741866.5	565739.25	586451.8125	464047.5313	541539.9375
Q60631	Growth factor receptor-bound protein 2 OS=Mus musculus OX=10090 GN=Grb2 PE=1 SV=1	Q60631	GDFIHVMDNSDPNWWK		Unique	75.6766	654.29301	3	2.005	0.000003465	27177.63672	16665.20117	20096.35938	10538.14551	18488.98633	33551.58594	17763.93555	25791.12109	20051.50781
Q60631	Growth factor receptor-bound protein 2 OS=Mus musculus OX=10090 GN=Grb2 PE=1 SV=1	Q60631	HDGAFLIR		Unique	41.0573	464.75363	2	1.533	0.000003465	113586.9531	84603.67188	84368.25781	84197.05469	144740.2188	127578.8359	86406.11719	90927.67969	100548.6172
Q60631	Growth factor receptor-bound protein 2 OS=Mus musculus OX=10090 GN=Grb2 PE=1 SV=1	Q60631	NQQIFLR		Unique	40.7494	459.76113	2	0.522	0.0005954	677473.8125	434147.1563	367984.8125	270122.0625	471023.125	330906.6563	450968.6875	526497.125	710193.9375
Q60631	Growth factor receptor-bound protein 2 OS=Mus musculus OX=10090 GN=Grb2 PE=1 SV=1	Q60631	RGDFIHVMDNSDPNWWK		Unique	70.7069	706.32663	3	3.164	0.000003465	171303.6875	102501	67080.70313	43588.56641	129936.125	141596.125	66021.08594	123204.0859	121221.0781
Q60632	COUP transcription factor 1 OS=Mus musculus OX=10090 GN=Nr2f1 PE=2 SV=2	Q60632; P43135	TVSSSVIEQLFFVR		Unique	98.0868	537.96285	3	2.081	0.000003465	33213.04688	74330.97656	26557.53711	32628.51172	46245.95703	140636.1094	34725.07422	40176.70313	53952.25
Q60634	Flotillin-2 OS=Mus musculus OX=10090 GN=Flot2 PE=1 SV=2	Q60634	DADIGVAEAERDAGIR		Unique	50.5388	553.27665	3	1.199	0.000009579	336141.25	59923.07813	309852.0625	68037.21094	150355.625	361682.875	183140.25	194824.4531	223267.5
Q60634	Flotillin-2 OS=Mus musculus OX=10090 GN=Flot2 PE=1 SV=2	Q60634	EVAAPDVGR		Unique	24.8907	457.24034	2	1.421	0.000003465	276030.0938	252898.4219	261223.5313	212511.0156	376714.6563	644289.6875	284762.4688	292183.7813	383977.6563
Q60634	Flotillin-2 OS=Mus musculus OX=10090 GN=Flot2 PE=1 SV=2	Q60634	IQQIAEGEK		Unique	21.066	508.27451	2	0.702	0.0002409	363322.1875	131716.5313	398813.5	87249.78906	198233.6563	440153.8438	217960.3281	261426.75	281181.7188
Q60634	Flotillin-2 OS=Mus musculus OX=10090 GN=Flot2 PE=1 SV=2	Q60634	LLAELPASVHALTGVDLSK		Unique	79.2988	645.37012	3	2.561	0.000003465	945132.0625		1040072.875	412227.3438	733690.6875		659797.875	645175.125	629316.3125
Q60634	Flotillin-2 OS=Mus musculus OX=10090 GN=Flot2 PE=1 SV=2	Q60634	MALVLEALPQIAAK		Unique	88.0315	734.4338	2	2.279	0.000003465	679088.8125	887073.2813	475091.5469	438206.6719	816534.75	1258223.188	523810.1406	642080.7813	654180.875
Q60634	Flotillin-2 OS=Mus musculus OX=10090 GN=Flot2 PE=1 SV=2	Q60634	NVVLQTLEGHLR		Unique	65.1609	460.26498	3	2.165	0.000003465	475421.6563	376855.2188	679390.8125	337518.2188	700215.625	446965.1563	604735	745870.9375	545014.1875
Q60634	Flotillin-2 OS=Mus musculus OX=10090 GN=Flot2 PE=1 SV=2	Q60634	QIAVEAQEILR		Unique	57.3999	635.36188	2	1.632	0.000003465	474577.25	202511.3438	510737.625	143303.3594	248230.4844	611206.9375	307841.2188	296373.0938	317645.9375
Q60634	Flotillin-2 OS=Mus musculus OX=10090 GN=Flot2 PE=1 SV=2	Q60634	QIAVEAQEILRTDKELIATVR		Unique	81.17	599.84323	4	0.764	0.0001626	84942	222016.3438	57785.6875	163132.4531	253425.0156	281927.4063	106583.0391	167453.5156	202368.3906
Q60634	Flotillin-2 OS=Mus musculus OX=10090 GN=Flot2 PE=1 SV=2	Q60634	QVLLAQAEAEK		Unique	39.3811	600.335	2	1.486	0.000003465	613012.0625	160795.375	523818.1563	69396.13281	237740.125	454944.25	294218.5625	360219.25	442646.3125
Q60634	Flotillin-2 OS=Mus musculus OX=10090 GN=Flot2 PE=1 SV=2	Q60634	QVLLAQAEAEKIR		Unique	48.0268	490.28728	3	1.914	0.000003465	256068.75	363522.9688	193513.7656	249247.5	283285.625	615903.9375	236903.8906	296635.4688	453622.2188
Q60634	Flotillin-2 OS=Mus musculus OX=10090 GN=Flot2 PE=1 SV=2	Q60634	SILGTLTVEQIYQDRDQFAK		Unique	78.7596	582.05752	4	2.242	0.000003465	231362.082	269254.5586	163413.8965	205401.7246	306278.9063	379971.3945	175260.7266	269398.9648	264666.1836
Q60649	Caseinolytic peptidase B protein homolog OS=Mus musculus OX=10090 GN=Clpb PE=1 SV=1	Q60649	FIGSPPGYIGHEEGGQLTK		Unique	49.03	663.00209	3	3.04	0.000003465	88083.74219	62514.17969	46506.63281	32168.39648	96725.02344	143635.7031	60081.60156	97432.84375	83154.4375
Q60668	Heterogeneous nuclear ribonucleoprotein D0 OS=Mus musculus OX=10090 GN=Hnrnpd PE=1 SV=2	Q60668	DLKDYFSK		Unique	45.3345	508.25839	2	0.982	0.00002833	609491.3125	347756.75	540186.625	306725.9063	451588.0938	628489.5625	447400.2188	497674	410474.9375
Q60668	Heterogeneous nuclear ribonucleoprotein D0 OS=Mus musculus OX=10090 GN=Hnrnpd PE=1 SV=2	Q60668	ESESVDKVMDQK		Unique	25.5816	465.55394	3	1.735	0.000003465	710289.375	147735.6094	666842.375	113070.5703	223669.0781	492813.625	323068.3438	391858.25	463809.375
Q60668	Heterogeneous nuclear ribonucleoprotein D0 OS=Mus musculus OX=10090 GN=Hnrnpd PE=1 SV=2	Q60668	ESESVDKVMDQKEHK		Unique	21.5072	447.9664	4	1.913	0.000003465	432540.4063	247835.25	391236.3438	141986.8594	273633.5	392494.7813	290045.7188	323044.1875	390748.7813
Q60668	Heterogeneous nuclear ribonucleoprotein D0 OS=Mus musculus OX=10090 GN=Hnrnpd PE=1 SV=2	Q60668; Q9Z130; Q99020	FGEVVDCTIK	1xCarbamidomethyl [C7]	NotUnique	45.9327	584.28942	2	1.456	0.000003465	785094.125	336950.7813	428370.625	279838.75	505122.75	520969.9688	385856.125	412511.2188	586161.125
Q60668	Heterogeneous nuclear ribonucleoprotein D0 OS=Mus musculus OX=10090 GN=Hnrnpd PE=1 SV=2	Q60668	FGEVVDCTLKLDPITGR	1xCarbamidomethyl [C7]	Unique	70.391	640.66814	3	2.567	0.000003465	1109943.875	1347726.875	509670.7813	1063879	1417306.25	1552022.75	1100253.25	1193226.375	1378450.5
Q60668	Heterogeneous nuclear ribonucleoprotein D0 OS=Mus musculus OX=10090 GN=Hnrnpd PE=1 SV=2	Q60668	GFCFITFKEEEPVK	1xCarbamidomethyl [C3]	Unique	69.2907	577.6202	3	1.944	0.000003465	33285.72266	26397.07617	26375.9375	26950.72852	32444.91406	48275.73438	32081.33398	30222.19531	34643.53516
Q60668	Heterogeneous nuclear ribonucleoprotein D0 OS=Mus musculus OX=10090 GN=Hnrnpd PE=1 SV=2	Q60668	GFCFITFKEEEPVKK	1xCarbamidomethyl [C3]	Unique	61.5028	620.31863	3	1.591	0.000003465	1684491.25	2003065.813	1989394.313	1307536.563	2046252.656	3798901.625	2146625.625	1678682.5	1886509.688
Q60668	Heterogeneous nuclear ribonucleoprotein D0 OS=Mus musculus OX=10090 GN=Hnrnpd PE=1 SV=2	Q60668; Q9Z130	GFGFVLFK		NotUnique	82.6959	457.76024	2	1.142	0.00001237	2315070.5	1128443.25	2270651.5	753993.6875	1326237	1855301.125	1571083.125	1486605.375	1647845.375
Q60668	Heterogeneous nuclear ribonucleoprotein D0 OS=Mus musculus OX=10090 GN=Hnrnpd PE=1 SV=2	Q60668	HTEAAAAQREEWK		Unique	20.4472	382.43913	4	1.079	0.00001818	931453.9688	733102.5	630434.8125	557966.5781	777192.75	1261593.813	759728.9688	882431.9063	1032731.531
Q60668	Heterogeneous nuclear ribonucleoprotein D0 OS=Mus musculus OX=10090 GN=Hnrnpd PE=1 SV=2	Q60668	IDASKNEEDEGHSNSSPR		Unique	14.4264	657.95962	3	3.38	0.000003465	357149.875	77202.47461	362872.6641	96404.97656	132107.957	266528.3828	202649.5781	219512.2656	239235.0547
Q60668	Heterogeneous nuclear ribonucleoprotein D0 OS=Mus musculus OX=10090 GN=Hnrnpd PE=1 SV=2	Q60668	IFVGGLSPDTPEEK		Unique	53.4953	744.88264	2	2.744	0.000003465	3167035	1346247.25	2530368.5	879160	1297877.5	2699397.5	1668641.125	1926732.25	2093737.875
Q60668	Heterogeneous nuclear ribonucleoprotein D0 OS=Mus musculus OX=10090 GN=Hnrnpd PE=1 SV=2	Q60668	IREYFGGFGEVESIELPMDNK		Unique	83.189	810.72651	3	2.818	0.000003465	255229.5156		247953.9219				153309.3906	130585.9297
Q60668	Heterogeneous nuclear ribonucleoprotein D0 OS=Mus musculus OX=10090 GN=Hnrnpd PE=1 SV=2	Q60668	LDPITGR		Unique	29.5724	386.22158	2	0.94	0.00005185	950793.125	464543.8438	721581.5	556240.25	669952.5	589667.25	578147.875	606896	598012
Q60668	Heterogeneous nuclear ribonucleoprotein D0 OS=Mus musculus OX=10090 GN=Hnrnpd PE=1 SV=2	Q60668	MFIGGLSWDTTKK		Unique	67.0148	495.25844	3	2.113	0.000003465	735402.375	508442.1875	617583.0625	370511.8438	663519.625	672820.1875	453419.6875	572746.9375	618954.3125
Q60668	Heterogeneous nuclear ribonucleoprotein D0 OS=Mus musculus OX=10090 GN=Hnrnpd PE=1 SV=2	Q60668; Q9Z130	SRGFGFVLFK		NotUnique	74.8976	579.32707	2	1.283	0.000003465	156867.5352	260684.2344	59265.90723	105560.7656	188461.1055	268637.4414	116492.1016	190194.8945	182659.5078
Q60676	Serine/threonine-protein phosphatase 5 OS=Mus musculus OX=10090 GN=Ppp5c PE=1 SV=3	Q60676	AALRDYETVVK		Unique	38.6869	632.84854	2	0.993	0.00002563	290328.3438	168810.9844	176172.875	174020.8281	265685.4375	592106.75	276078.5	302932.5313	236357.5625
Q60676	Serine/threonine-protein phosphatase 5 OS=Mus musculus OX=10090 GN=Ppp5c PE=1 SV=3	Q60676	AASNMALGK		Unique	21.3908	431.72618	2	1.116	0.00001237	955579.5625	806544.9063	798124.375	499529.125	790688.9375	531182.375	266567.5625	806854.8125	1011963.563
Q60676	Serine/threonine-protein phosphatase 5 OS=Mus musculus OX=10090 GN=Ppp5c PE=1 SV=3	Q60676	AFERAIAGDEHR		Unique	28.4602	686.34093	2	0.029	0.007074	1271851.125	471075.2188	1651754.25		199648.6875	1269781.875	772939.6875	744146.875	676302.875
Q60676	Serine/threonine-protein phosphatase 5 OS=Mus musculus OX=10090 GN=Ppp5c PE=1 SV=3	Q60676	DLMQWYKDQK		Unique	54.0411	452.21991	3	1.398	0.000003465	54202.98047	50042.34375	36997.15625	71336.85156	86450.40625	81683.73438	90293.53906	59371.23828	60951.94531
Q60676	Serine/threonine-protein phosphatase 5 OS=Mus musculus OX=10090 GN=Ppp5c PE=1 SV=3	Q60676	GNHETDNMNQIYGFEGEVK		Unique	52.284	727.98851	3	2.092	0.000003465	26402.60352	26906.74219	16376.56445	20199.375	38442.82031	52689.02734	25307.16211	31990.74609	23625.69141
Q60676	Serine/threonine-protein phosphatase 5 OS=Mus musculus OX=10090 GN=Ppp5c PE=1 SV=3	Q60676	SHEVKAEGYEVAHGGR		Unique	19.2346	432.21281	4	2.321	0.000003465	214736.0938	321551.6875	116024.0547	203335.4375	253770.6563	340019.7188	182494.4219	242347.3125	296285.4688
Q60676	Serine/threonine-protein phosphatase 5 OS=Mus musculus OX=10090 GN=Ppp5c PE=1 SV=3	Q60676	VLIMHGGLFSEDGVTLDDIR		Unique	82.4242	729.70811	3	2.037	0.000003465		7538.397461	6178.881348	5854.612793	15794.80078	12098.25		9944.199219	9287.080078
Q60695	Ral guanine nucleotide dissociation stimulator-like 1 OS=Mus musculus OX=10090 GN=Rgl1 PE=1 SV=2	Q60695	CVVSTVLGSK	1xCarbamidomethyl [C1]	Unique	43.4382	525.28613	2	1.418	0.000003465	42696.15625	49643.39063	34870.89453	31537.78906	71888.94531	110069.7969	53620.22266	52731.41797	59295.06641
Q60714	Long-chain fatty acid transport protein 1 OS=Mus musculus OX=10090 GN=Slc27a1 PE=1 SV=1	Q60714	AGMAAIADPHSQLDPNSMYQELQK		Unique	64.8674	872.41382	3	2.154	0.000003465	359531.625	284491.75	168966.1406	140069.5938	303873.7188	594972.5625	226899.7813	236711.8281	347605.875
Q60714	Long-chain fatty acid transport protein 1 OS=Mus musculus OX=10090 GN=Slc27a1 PE=1 SV=1	Q60714	LAVGNGLRPAIWEEFTQR		Unique	79.5742	686.36913	3	3.062	0.000003465	716805.0625	725527.75	420659.1563	301872.4688	794434.0625	984916.6875	451448.875	560971.25	671730.9375
Q60714	Long-chain fatty acid transport protein 1 OS=Mus musculus OX=10090 GN=Slc27a1 PE=1 SV=1	Q60714	LLPQVDTTGTFK		Unique	54.4978	660.3641	2	1.853	0.000003465	1030743.938	1016031.875	622636.3125	419287.4375	816386.1875	1212582.875	864670.6875	772015.375	912745.6875
Q60714	Long-chain fatty acid transport protein 1 OS=Mus musculus OX=10090 GN=Slc27a1 PE=1 SV=1	Q60714	RFDGYVSDSATNKK		Unique	24.1834	529.93052	3	1.841	0.000003465	237024.4688	228563.25	190005.2813	138781.9063	189890.7813	414658.5313	187200.5313	220937.3594	221973.875
Q60714	Long-chain fatty acid transport protein 1 OS=Mus musculus OX=10090 GN=Slc27a1 PE=1 SV=1	Q60714	VLASYARPIFLR		Unique	63.0986	469.28155	3	0.92	0.00006214	151182.7344	396532.75	70963.46875	152466.75	183045.375		150082.0938	241280.2656	235551.5469
Q60737	Casein kinase II subunit alpha OS=Mus musculus OX=10090 GN=Csnk2a1 PE=1 SV=2	Q60737	FNDILGR		Unique	43.3754	417.72696	2	0.361	0.001326	199580.0781	149483.625	205315.1875	90784.13281	156208.125	199843.1406	197352.7969	160384.0313	176729.6563
Q60737	Casein kinase II subunit alpha OS=Mus musculus OX=10090 GN=Csnk2a1 PE=1 SV=2	Q60737	FVHSENQHLVSPEALDFLDK		Unique	71.0445	775.72211	3	2.814	0.000003465	35835.71094		22150.35352	6240.876465	20570.91992		14794.37793	21259.41602
Q60737	Casein kinase II subunit alpha OS=Mus musculus OX=10090 GN=Csnk2a1 PE=1 SV=2	Q60737	GGPNIITLADIVKDPVSR		Unique	83.8158	622.35443	3	2.051	0.000003465	232690.4219	188563.2188	156716.4375	140285.6563	223944.0625	208870.2813	194506.6719	204974.2813	207030.7813
Q60737	Casein kinase II subunit alpha OS=Mus musculus OX=10090 GN=Csnk2a1 PE=1 SV=2	Q60737	LIDWGLAEFYHPGQEYNVR		Unique	84.5918	769.71122	3	2.293	0.000003465	268023.0938	244340.1094	163168.6875	120892.7969	240094.1875	280278.0938	179360.875	187579.75	185300.5469
Q60738	Zinc transporter 1 OS=Mus musculus OX=10090 GN=Slc30a1 PE=1 SV=1	Q60738	ADQAEPEKLR		Unique	18.4839	386.2035	3	1.476	0.000003465	360782.9063	256166.25	500222.0938	252033.4219	555649.5625	841779.25	411782.0938	440064.4375	543468.75
Q60738	Zinc transporter 1 OS=Mus musculus OX=10090 GN=Slc30a1 PE=1 SV=1	Q60738	AEGSLPAVVIEIK		Unique	71.274	663.38765	2	2.046	0.000003465	1271898.75	928779.1875	1578798.875	509354.3125	866005.5	1715130.125	701709.75	610820.9063	788217.6875
Q60738	Zinc transporter 1 OS=Mus musculus OX=10090 GN=Slc30a1 PE=1 SV=1	Q60738	AGVEAGAPPGR		Unique	19.7661	491.25952	2	1.79	0.000003465	450261.75		405198.1875	139875.3438	336149.2188	736806.1875		357748.1875	469335.8125
Q60738	Zinc transporter 1 OS=Mus musculus OX=10090 GN=Slc30a1 PE=1 SV=1	Q60738	CEDPASYMQVAK	1xCarbamidomethyl [C1]	Unique	44.2433	699.80489	2	2.771	0.000003465	310447.5938	273172.625	170032.8906	306329.9688	663334.75	1166195	404318.625	393959.9063	484951.1875
Q60738	Zinc transporter 1 OS=Mus musculus OX=10090 GN=Slc30a1 PE=1 SV=1	Q60738	DVDGVEEVHELHVWQLAGSR		Unique	67.3469	569.53292	4	2.438	0.000003465	219808.6875	224122.1875	197658.5781	271545.625	503370.875	651051.5625	184319.4531	263005.7813	431366.9063
Q60738	Zinc transporter 1 OS=Mus musculus OX=10090 GN=Slc30a1 PE=1 SV=1	Q60738	ELRDVDGVEEVHELHVWQLAGSR		Unique	67.345	669.08995	4	3.619	0.000003465	1548977.781	2647241.281	1182219.125	1830757.563	3813847.563	6351018	2310917.438	2712779.375	3133075.094
Q60738	Zinc transporter 1 OS=Mus musculus OX=10090 GN=Slc30a1 PE=1 SV=1	Q60738	ESALILLQTVPK		Unique	75.2987	656.3978	2	2.65	0.000003465	279162.125	362200.4063	368790.3438	503129.1563	780849.75	631637	499167.625	511826.0938	517393.2188
Q60738	Zinc transporter 1 OS=Mus musculus OX=10090 GN=Slc30a1 PE=1 SV=1	Q60738	IIATAHIKCEDPASYMQVAK	1xCarbamidomethyl [C9]	Unique	51.7308	749.38226	3	3.732	0.000003465	326019	574983.1875		418485.4688	700951.25	1318905.375	435175.2813	521068.7188	539804.125
Q60738	Zinc transporter 1 OS=Mus musculus OX=10090 GN=Slc30a1 PE=1 SV=1	Q60738	NTFGWIR		Unique	56.9613	447.23495	2	0.762	0.0001626	294436.6875	530061.9375	394574.8125	625835.6875	878415.8125	922745.8125	596320.25	493556.7188	651570.125
Q60738	Zinc transporter 1 OS=Mus musculus OX=10090 GN=Slc30a1 PE=1 SV=1	Q60738	NVPNKQPESSL		Unique	26.0091	606.81466	2	1.61	0.000003465	1188091.75					1992482.875			1313033.375
Q60738	Zinc transporter 1 OS=Mus musculus OX=10090 GN=Slc30a1 PE=1 SV=1	Q60738	SSVLPCELACR	2xCarbamidomethyl [C6; C10]	Unique	47.7944	646.31015	2	1.748	0.000003465	693102.9375			799260.3125	1231338.25	1873365.25
Q60738	Zinc transporter 1 OS=Mus musculus OX=10090 GN=Slc30a1 PE=1 SV=1	Q60738	TIKDVFHNHGIHATTIQPEFASVGSK		Unique	57.1508	945.49112	3	3.634	0.000003465	1987970.063	3287709.813	1659758.625	1664968.297	3888431.188	5056509.813	2486355.094	2954130.375	3457430.188
Q60749	KH domain-containing, RNA-binding, signal transduction-associated protein 1 OS=Mus musculus OX=10090 GN=Khdrbs1 PE=1 SV=2	Q60749	ILGPQGNTIK		Unique	33.2097	520.80843	2	1.392	0.000003465	1122272.5	852260.3125	976718.875	256166.9219	404122.6563	620920.25	588392.3125	665728.75	774709.0625
Q60749	KH domain-containing, RNA-binding, signal transduction-associated protein 1 OS=Mus musculus OX=10090 GN=Khdrbs1 PE=1 SV=2	Q60749	ILGPQGNTIKR		Unique	27.6146	399.57519	3	1.818	0.000003465	1830472.313	2171171.688	1330407.094	839000.0156	972713.0313	1633200	1241304.469	1319941.813	1466502.688
Q60749	KH domain-containing, RNA-binding, signal transduction-associated protein 1 OS=Mus musculus OX=10090 GN=Khdrbs1 PE=1 SV=2	Q60749	RDDPASRLTR		Unique	19.7368	396.21398	3	0.791	0.0001377	88524.86719	387961.875		133088.6563	253791.7969	258722.7969	209117.9063	192144.8281	185695.7031
Q60749	KH domain-containing, RNA-binding, signal transduction-associated protein 1 OS=Mus musculus OX=10090 GN=Khdrbs1 PE=1 SV=2	Q9WU01; Q60749	VLIPVKQYPK		Unique	41.7981	395.58492	3	1.602	0.000003465	787667.5	1832182.125	667903	926041.375	952064.4375	1357687.125	1080180.125	1021267.563	925540.9375
Q60751	Insulin-like growth factor 1 receptor OS=Mus musculus OX=10090 GN=Igf1r PE=1 SV=3	Q60751	TVISNLRPFTLYR		Unique	70.5327	527.30326	3	1.792	0.000003465	91808.5625	88985.5625	74779.63281	99162.08594	204933.9531	259041.0625	104928.0625	122724.2578	145764.7031
Q60751	Insulin-like growth factor 1 receptor OS=Mus musculus OX=10090 GN=Igf1r PE=1 SV=3	Q60751	YGSQVEDQRECVSR	1xCarbamidomethyl [C11]	Unique	21.1449	571.59346	3	1.606	0.000003465	33994.94141		30315.66211	16397.78906	42487.08594	65147.01953	28860.21289	30913.38672	46533.05469
Q60759	Glutaryl-CoA dehydrogenase, mitochondrial OS=Mus musculus OX=10090 GN=Gcdh PE=1 SV=2	Q60759	ARHNPSNQSYTLSGTK		Unique	21.0459	587.6275	3	2.583	0.000003465	32327.86133	52662.70703	19575.33789	50129.66797	50991.75	82126.23438	40720.80078	43570.49609	62047.82813
Q60759	Glutaryl-CoA dehydrogenase, mitochondrial OS=Mus musculus OX=10090 GN=Gcdh PE=1 SV=2	Q60759	DILGGNGISDEYHVIR		Unique	58.6575	586.63212	3	3.051	0.000003465	258518.25	185578.1719	170122.9375	168962.4531	285083.4688	422887.625	261030.7344	311613.5
Q60759	Glutaryl-CoA dehydrogenase, mitochondrial OS=Mus musculus OX=10090 GN=Gcdh PE=1 SV=2	Q60759	HAMNLEAVNTYEGTHDIHALILGR		Unique	68.6124	669.58891	4	3.959	0.000003465	450005.7813	515418.8438	440186.3125	214391.5469	545321.1875	976272.125	314921.625	500282.625	582027.125
Q60759	Glutaryl-CoA dehydrogenase, mitochondrial OS=Mus musculus OX=10090 GN=Gcdh PE=1 SV=2	Q60759	HNPSNQSYTLSGTK		Unique	22.8097	511.91483	3	2.112	0.000003465	272786.375	213342.1563	176068.8281	123178.7266	305637.6875	338215.0938	293775.6563	263609.1563	243597.9531
Q60759	Glutaryl-CoA dehydrogenase, mitochondrial OS=Mus musculus OX=10090 GN=Gcdh PE=1 SV=2	Q60759	IQFGVPLAR		Unique	60.9965	500.80049	2	0.928	0.00005185	323855.5918	182978.0586	228021.1348	299809.5664	454551.1719	538755.3203	396665.5703	407306.9414	483753.5977
Q60766	Immunity-related GTPase family M protein 1 OS=Mus musculus OX=10090 GN=Irgm1 PE=1 SV=1	Q60766	LDRDLSTSVLSEVR		Unique	55.4937	530.62146	3	1.532	0.000003465	5946.542969			10680.28125	34395.05859		5995.293945
Q60766	Immunity-related GTPase family M protein 1 OS=Mus musculus OX=10090 GN=Irgm1 PE=1 SV=1	Q60766	LLQNIQENIRENLQKEK		Unique	55.796	528.29578	4	1.434	0.000003465	18391.875	29377.83984		41724.77344	47697.69141	62948.51563	24236.07031	27471.9375	36407.05469
Q60770	Syntaxin-binding protein 3 OS=Mus musculus OX=10090 GN=Stxbp3 PE=1 SV=1	Q60770	AAYIYFTDFCPDSLFNK	1xCarbamidomethyl [C10]	Unique	95.6358	691.32043	3	2.684	0.000003465	208567.9375	274055.7813	143715.5938	302704.875	710369.125	706736.5625	197500.3906	212129.7344	238245.875
Q60770	Syntaxin-binding protein 3 OS=Mus musculus OX=10090 GN=Stxbp3 PE=1 SV=1	Q60770	ALYFISPTPK		Unique	58.9865	568.82126	2	1.503	0.000003465	517850.75	893494.6875	652794.8125	1362720	2069327.125	2816610.5	1415313.5	1732271.25	1679406.375
Q60770	Syntaxin-binding protein 3 OS=Mus musculus OX=10090 GN=Stxbp3 PE=1 SV=1	Q60770	AVLLYIFGINGTTEENLDR		Unique	97.0914	713.37574	3	2.28	0.000003465		117950.3828		218457.0156	521281.4063	466909.9375	148187.1406
Q60770	Syntaxin-binding protein 3 OS=Mus musculus OX=10090 GN=Stxbp3 PE=1 SV=1	Q60770	CAYEVSQAHK	1xCarbamidomethyl [C1]	Unique	18.17	398.18536	3	1.67	0.000003465	115973.0078	141277.4531	75745.91406	174274.5781	307458.9063	513526.0313	197946.2656	278566.3125	256491.6719
Q60770	Syntaxin-binding protein 3 OS=Mus musculus OX=10090 GN=Stxbp3 PE=1 SV=1	Q60770	EGEWKIMLLDEFTTK		Unique	90.1722	613.97815	3	1.733	0.000003465				21439.04883	17346.9082	20621.88477	10481.7959	9467.638672	4426.672852
Q60770	Syntaxin-binding protein 3 OS=Mus musculus OX=10090 GN=Stxbp3 PE=1 SV=1	Q60770	HIAVVLEEIPK		Unique	57.1988	624.37155	2	2.19	0.000003465	1117552.781	559709.125	1156416.719	1063119.5	2407493.125	3653854.75	1439445.75	1318986.094	1498321.469
Q60770	Syntaxin-binding protein 3 OS=Mus musculus OX=10090 GN=Stxbp3 PE=1 SV=1	Q60770	IEDDSDMIR		Unique	31.1939	547.24531	2	0.942	0.00005185		428797.5		300299.875	1077254.25		23257.38086
Q60770	Syntaxin-binding protein 3 OS=Mus musculus OX=10090 GN=Stxbp3 PE=1 SV=1	Q60770	IMLLDEFTTK		Unique	76.776	605.82316	2	1.59	0.000003465	755385.9375	880044.9375	911367.5	1396097.875	2443113	2909364.25	1496108	1596313.625	1610600.5
Q60770	Syntaxin-binding protein 3 OS=Mus musculus OX=10090 GN=Stxbp3 PE=1 SV=1	Q60770	IMLLDEFTTK	1xOxidation [M2]	Unique	68.8346	613.82041	2	1.356	0.000003465	115253.7188	112669.4453	129470.2266	372946.5	547598.875	360515.5938	341110.6563	269248.25	291579.6563
Q60770	Syntaxin-binding protein 3 OS=Mus musculus OX=10090 GN=Stxbp3 PE=1 SV=1	Q60770	KATEGKTSLSALTQLMK		Unique	60.8931	603.00429	3	2.124	0.000003465	4047.682861	14053.04639		49059.41406	49704.85547	173308.5	49172.53906	40620.84766	23697.40527
Q60770	Syntaxin-binding protein 3 OS=Mus musculus OX=10090 GN=Stxbp3 PE=1 SV=1	Q60770	KLLDDIKMLNK		Unique	55.2705	444.26346	3	1.834	0.000003465				691636.3125	780850.25	946632.875	549789.5	376885.3125
Q60770	Syntaxin-binding protein 3 OS=Mus musculus OX=10090 GN=Stxbp3 PE=1 SV=1	Q60770	KLLDDIKMLNK	1xOxidation [M8]	Unique	47.3752	449.59513	3	1.559	0.000003465				42344.41797	69629.9375	51865.58594
Q60770	Syntaxin-binding protein 3 OS=Mus musculus OX=10090 GN=Stxbp3 PE=1 SV=1	Q60770	LAQLVEK		Unique	28.4553	400.74743	2	0.565	0.0004794	1689171.5	1622507.75	1498209	1979116.875	3866486.25	6784623	2381194.5	2641179.25	3202684.5
Q60770	Syntaxin-binding protein 3 OS=Mus musculus OX=10090 GN=Stxbp3 PE=1 SV=1	Q60770	LIHNVKIEDDSDMIR		Unique	44.7294	599.97684	3	2.548	0.000003465	89456.35156	124289.1406	57325.54297	115629.5234	274513.875	497110.875	73330.69531	166030.25	209809.875
Q60770	Syntaxin-binding protein 3 OS=Mus musculus OX=10090 GN=Stxbp3 PE=1 SV=1	Q60770	LMKEISSTK		Unique	20.9986	518.78904	2	0.311	0.001742		80706.63281		72092.27344	123873.1875	232782.9688		77627.45313	103708.6172
Q60770	Syntaxin-binding protein 3 OS=Mus musculus OX=10090 GN=Stxbp3 PE=1 SV=1	Q60770	QVVHLNLAEDCMNK	1xCarbamidomethyl [C11]	Unique	47.35	557.60462	3	2.357	0.000003465	209479.1094	186363.9844	182636.9219	277600.7188	561392.4375	710974.875	352400.7813	341767	399332.3438
Q60770	Syntaxin-binding protein 3 OS=Mus musculus OX=10090 GN=Stxbp3 PE=1 SV=1	Q60770	QVVHLNLAEDCMNKFK	1xCarbamidomethyl [C11]	Unique	55.8424	487.2459	4	1.688	0.000003465	98270.13281	102544.9453		248542.5938	260385.5625	383998.5625	107113.1641	165253.75	236992.7188
Q60770	Syntaxin-binding protein 3 OS=Mus musculus OX=10090 GN=Stxbp3 PE=1 SV=1	Q60770	SAEETFQLSR		Unique	38.9986	584.28569	2	1.747	0.000003465	758513.7656	629508.1094	564792.4766	911431.75	1643034.188	2293668.438	1060149.547	1166382.5	1230520.297
Q60770	Syntaxin-binding protein 3 OS=Mus musculus OX=10090 GN=Stxbp3 PE=1 SV=1	Q60770	SCEVIIGSTHILTPR	1xCarbamidomethyl [C2]	Unique	57.6991	561.63476	3	2.327	0.000003465	170212.9375	229937.5625		550944.5	821879.125	629147.25	505778.75	625469.125	384678.5938
Q60770	Syntaxin-binding protein 3 OS=Mus musculus OX=10090 GN=Stxbp3 PE=1 SV=1	Q60770	SVDCFLR	1xCarbamidomethyl [C4]	Unique	44.0835	448.71833	2	0.919	0.00006214	862007.0625	722639.8125	827866.3125	1040104.875	1977465.625	2606436.75	1232102.375	1395940.75	1349277
Q60770	Syntaxin-binding protein 3 OS=Mus musculus OX=10090 GN=Stxbp3 PE=1 SV=1	Q60770	TAVFDDCRK	1xCarbamidomethyl [C7]	Unique	21.405	556.2637	2	0.969	0.00003635	199795.5781	146331.4219	142203.75	156586.7344	478691.25	586541.375	265582.7813	352430.25	264190.7813
Q60770	Syntaxin-binding protein 3 OS=Mus musculus OX=10090 GN=Stxbp3 PE=1 SV=1	Q60770	TAVFDDCRKEGEWK	1xCarbamidomethyl [C7]	Unique	35.2914	580.93872	3	1.166	0.000009579	74271.63281	168600.2813		246654.2813	278383.3125	621151.75	172794.5156	161682.8438	287100.125
Q60770	Syntaxin-binding protein 3 OS=Mus musculus OX=10090 GN=Stxbp3 PE=1 SV=1	Q60770	TEQDLALGTDAEGQR		Unique	35.5223	802.38176	2	2.964	0.000003465	248015.8281	278154.6875	333603.7188	377414.3125	804008.8125	666131.875	532382.5	546508.875	471638.0938
Q60770	Syntaxin-binding protein 3 OS=Mus musculus OX=10090 GN=Stxbp3 PE=1 SV=1	Q60770	TNYLELDRK		Unique	36.8744	384.53979	3	1.467	0.000003465	416425.2656	836797.3438	607303.3125	1250569.531	2137536.375	3744494.625	1103933.781	1122479.625	1338187.406
Q60770	Syntaxin-binding protein 3 OS=Mus musculus OX=10090 GN=Stxbp3 PE=1 SV=1	Q60770	TQSQLLIIDR		Unique	53.9405	593.84323	2	1.495	0.000003465	498265.0625	422201.875	691560.125	515270	1173684.25	1835045.625	728332.6875	715478.6875	956404.75
Q60770	Syntaxin-binding protein 3 OS=Mus musculus OX=10090 GN=Stxbp3 PE=1 SV=1	Q60770	TSLSALTQLMK		Unique	74.0096	596.8339	2	1.812	0.000003465	756012.25	901504.5	917947.8125	813076.4375	1489257.625	2142987.25	1112056	1110488.125	1313769.625
Q60770	Syntaxin-binding protein 3 OS=Mus musculus OX=10090 GN=Stxbp3 PE=1 SV=1	Q60770	VKDSMLVLLPVLLNK		Unique	96.5486	561.34793	3	1.827	0.000003465		593882.6875			609844.6875	2237808.75		671266.4375	1059845
Q60770	Syntaxin-binding protein 3 OS=Mus musculus OX=10090 GN=Stxbp3 PE=1 SV=1	Q60770	WTPFIKDIMEDAIDNR		Unique	93.526	655.32402	3	2.517	0.000003465	138545.4375	109834.7656	113640.75	113776.5547	342149.8125	506400.0938	112878.1406	136285.8438	108342.9609
Q60780	Growth arrest-specific protein 7 OS=Mus musculus OX=10090 GN=Gas7 PE=1 SV=1	Q60780	EHKTGNIRPVDMEI		Unique	45.9784	546.94714	3	1.661	0.000003465	66263.72656	105432.6484	42014.88281	110052.8984	151373.0625	129107.3516	78062.40625	95249.50781	94159.36719
Q60780	Growth arrest-specific protein 7 OS=Mus musculus OX=10090 GN=Gas7 PE=1 SV=1	Q60780	EMSEFIR		Unique	42.2643	456.21814	2	0.801	0.000131	844241.1875	465953.625	973917.375	359523.1875	588114.5625	981896.75	620289.625	666047.75	795960.75
Q60780	Growth arrest-specific protein 7 OS=Mus musculus OX=10090 GN=Gas7 PE=1 SV=1	Q60780	HETDMFNQSTVEPVDQLLR		Unique	71.644	753.69493	3	3.133	0.000003465	1116807.828	650575.6953	815391.125	402665.6875	929330.125	1178035.813	597915.625	808466.7656	1000967.375
Q60780	Growth arrest-specific protein 7 OS=Mus musculus OX=10090 GN=Gas7 PE=1 SV=1	Q60780	IKIEEEYAK		Unique	29.1781	561.8058	2	1.233	0.000006775	373758.4688	291511.8125	396163.125	186155.2031	318770.9688	681298.375	353301.0938	379750.9688	484653.8438
Q60780	Growth arrest-specific protein 7 OS=Mus musculus OX=10090 GN=Gas7 PE=1 SV=1	Q60780	LHSEVEKPLMNFR		Unique	46.5742	533.94872	3	2.116	0.000003465	716716.25	254511.1563		137249.2188	439940.9063	651222.8125	288601.5313	495391.4688	470289.6563
Q60780	Growth arrest-specific protein 7 OS=Mus musculus OX=10090 GN=Gas7 PE=1 SV=1	Q60780	SLADEAEVHLK		Unique	42.4287	404.54714	3	1.86	0.000003465	829074.25	927789.4844	1395170.5	637985.9688	1121894	2114017.75	1007379.859	1247383.344	1366583.938
Q60780	Growth arrest-specific protein 7 OS=Mus musculus OX=10090 GN=Gas7 PE=1 SV=1	Q60780	STGDSQNLGSSSPGR		Unique	17.1006	725.33172	2	3.066	0.000003465	118787.9297	90438.98438	181485.5469	88598.21094	131847.2969	264157.125	141963.125	127213.375	160790.2344
Q60780	Growth arrest-specific protein 7 OS=Mus musculus OX=10090 GN=Gas7 PE=1 SV=1	Q60780	STGDSQNLGSSSPGRK		Unique	15.8423	526.58874	3	2.784	0.000003465	217878.2188	251028.5	277336.5938	80806.48438	287257.25	405644.2188	239444.6406	240020.4375	253318.7969
Q60780	Growth arrest-specific protein 7 OS=Mus musculus OX=10090 GN=Gas7 PE=1 SV=1	Q60780	STGDSQNLGSSSPGRKQSK		Unique	14.6853	480.9897	4	0.013	0.007628	4087.061035	5624.614746		10242.10254		3267.993408	3340.374512
Q60780	Growth arrest-specific protein 7 OS=Mus musculus OX=10090 GN=Gas7 PE=1 SV=1	Q60780	TGNIRPVDMEI		Unique	55.2414	622.8191	2	2.133	0.000003465	1167037.25	612429	1173482.375	522255.4688	795877.125	1757249.875	904384.125	941759.6875	1051136.875
Q60780	Growth arrest-specific protein 7 OS=Mus musculus OX=10090 GN=Gas7 PE=1 SV=1	Q60780; A2AG50	TQQLEIK		NotUnique	27.7375	430.24782	2	0.401	0.001055	665358.75	597512.75	1343412.875	587415.625	944693.625	685319.625	1074099.25	1176550.25	1059377.938
Q60790	Ras GTPase-activating protein 3 OS=Mus musculus OX=10090 GN=Rasa3 PE=1 SV=2	Q60790	CIDETMK	1xCarbamidomethyl [C1]	Unique	20.7909	448.69618	2	0.978	0.00003389	522874.9375	630525.5625	391612.9063	329729.75	716425.9375	959315.5625	576640.875	643467.375	631416.625
Q60790	Ras GTPase-activating protein 3 OS=Mus musculus OX=10090 GN=Rasa3 PE=1 SV=2	Q60790	DKQEAAIPLVR		Unique	43.4002	620.35629	2	1.071	0.00002305	319017.0313	354765.4375	276962.7188	134947.1875	323132.5938	592515.125	250178.4219	244081.6719	352935.25
Q60790	Ras GTPase-activating protein 3 OS=Mus musculus OX=10090 GN=Rasa3 PE=1 SV=2	Q60790	DTWFQLQHVDADSEVQGK		Unique	60.7075	701.66406	3	2.639	0.000003465	204316.3594	156545.0469	349977.5625	66491.64063	143373.5	195364.0313	156914.5938	195682.375	186575.7188
Q60790	Ras GTPase-activating protein 3 OS=Mus musculus OX=10090 GN=Rasa3 PE=1 SV=2	Q60790	DWIDILTK		Unique	81.1556	502.27633	2	1.116	0.00001237	390515.8438	270950.6875	683399.25	140509.6719	304572.875	519391.1563	367091.2813	369107.2188	321683.9063
Q60790	Ras GTPase-activating protein 3 OS=Mus musculus OX=10090 GN=Rasa3 PE=1 SV=2	Q60790	FFAPAILSPNLFQLTPHHTDPQTSR		Unique	93.7568	945.8249	3	1.634	0.000003465	185162.0156	300188.7813	240686.0469	136383.0313	325596.3125	232851.3125	178934.875	158707.875	183273.3125
Q60790	Ras GTPase-activating protein 3 OS=Mus musculus OX=10090 GN=Rasa3 PE=1 SV=2	Q60790	FGDEFLGELRLPLK		Unique	87.7709	545.30312	3	1.949	0.000003465	313330.625	496160.6875	186700.1563	265298.5313	466677.4375	580816.0625	246652.3438	301921.7188	329558.5
Q60790	Ras GTPase-activating protein 3 OS=Mus musculus OX=10090 GN=Rasa3 PE=1 SV=2	Q60790	FQDDLDVR		Unique	38.8318	504.24308	2	1.033	0.00002305	802617.5	870684.9375	721367.5	253457	676923.5	834876.8125	716235.0625	634244.8125	752502.3125
Q60790	Ras GTPase-activating protein 3 OS=Mus musculus OX=10090 GN=Rasa3 PE=1 SV=2	Q60790	HLSFYIFDRDVFR		Unique	83.9792	572.29506	3	1.392	0.000003465	197031.1875	641401.5977	317848.3125	308137.9531	268647.5	591763.7031	317706.5	224289.1094
Q60790	Ras GTPase-activating protein 3 OS=Mus musculus OX=10090 GN=Rasa3 PE=1 SV=2	Q60790	HSSSYEAWYFLQPR		Unique	70.3394	590.94622	3	2.417	0.000003465	577146	1027162.188	698181.25	536847.8125	704460.5625	1591648.875	723959.3125	824543.8125	937368.3125
Q60790	Ras GTPase-activating protein 3 OS=Mus musculus OX=10090 GN=Rasa3 PE=1 SV=2	Q60790	IFTVITK		Unique	47.8367	411.26009	2	0.736	0.000187	950978	1082989.125	825938.0625	441921.7188	742485.5	1326705.125	821568.625	955831.875	919941.125
Q60790	Ras GTPase-activating protein 3 OS=Mus musculus OX=10090 GN=Rasa3 PE=1 SV=2	Q60790	IYSLFNLYMGK		Unique	88.4677	674.85219	2	1.741	0.000003465	592306.8125	375970.9375	869619.75	334663.0625	631774	369889.9063	462445.2813	494360.0625	323831.3438
Q60790	Ras GTPase-activating protein 3 OS=Mus musculus OX=10090 GN=Rasa3 PE=1 SV=2	Q60790	LLLHYGR		Unique	37.941	436.26099	2	0.561	0.0004876	883342.8125	1048318.063	809493.1875	399254.6563	830872.25	1564423.375	861924.1875	908015.5	977766.375
Q60790	Ras GTPase-activating protein 3 OS=Mus musculus OX=10090 GN=Rasa3 PE=1 SV=2	Q60790	LNVVYTEDHVFSSEYYSPLR		Unique	72.9032	806.72588	3	2.647	0.000003465	257545.1875	186580.9844	272820.3125	124561.4063	241661.0469	253316.7344	138038.4844	221757.5625	313718.7188
Q60790	Ras GTPase-activating protein 3 OS=Mus musculus OX=10090 GN=Rasa3 PE=1 SV=2	Q60790	LNVVYTEDHVFSSEYYSPLRDLLLK		Unique	94.5238	750.88891	4	2.24	0.000003465	26248.35352	141603.5156	25052.06445	26804.58398	110258.5703	137006.7969	27761.46484		46353.74219
Q60790	Ras GTPase-activating protein 3 OS=Mus musculus OX=10090 GN=Rasa3 PE=1 SV=2	Q60790	LSEVITDTGVVCHK	1xCarbamidomethyl [C12]	Unique	41.4382	519.93623	3	2.309	0.000003465	695335.5	1074705.875	371016.5625	380235.2813	808195.875	1652528.125	654851.1875	726138.6875	1016467.938
Q60790	Ras GTPase-activating protein 3 OS=Mus musculus OX=10090 GN=Rasa3 PE=1 SV=2	Q60790	LTNHEFTYQK		Unique	26.8787	640.81719	2	1.754	0.000003465	1806297.406	1811321.969	1352051.281	1059783.906	1501753.438	3685604.625	1126265.938	1510802.188	1904196.531
Q60790	Ras GTPase-activating protein 3 OS=Mus musculus OX=10090 GN=Rasa3 PE=1 SV=2	Q60790	MRDCYCTVNLDQEEVFR	2xCarbamidomethyl [C4; C6]	Unique	56.3415	745.65868	3	1.285	0.000003465	404008.3125	358339.9063	170439.6406	87340.5	263299.1563	608689.1875	216634.5781	298838.7813	341085
Q60790	Ras GTPase-activating protein 3 OS=Mus musculus OX=10090 GN=Rasa3 PE=1 SV=2	Q60790	NLPSYPGPNK		Unique	33.7696	543.78254	2	1.476	0.000003465	1052770	1092354	991805.875	451537.7813	806375	1880266	870191.75	1044133.688	1111517.875
Q60790	Ras GTPase-activating protein 3 OS=Mus musculus OX=10090 GN=Rasa3 PE=1 SV=2	Q60790	NMFQVIQPER		Unique	58.2452	631.32185	2	1.468	0.000003465	1207119	1029542.063	1176867.375	336496.9063	788931.25	1479505.125	979766.125	986672.9375	1028662.063
Q60790	Ras GTPase-activating protein 3 OS=Mus musculus OX=10090 GN=Rasa3 PE=1 SV=2	Q60790	QQSEISTHSI		Unique	31.0199	565.27801	2	1.181	0.000009579	360659.9063	496153.4063	335064.6563	163105.2813	378556.0625	736045	351643.4688	376725.4063	435496.0313
Q60790	Ras GTPase-activating protein 3 OS=Mus musculus OX=10090 GN=Rasa3 PE=1 SV=2	Q60790	QVIAGVGTLEQEHAQYRR		Unique	42.9594	685.69593	3	1.292	0.000003465	228479.8281	294857.9375	133624.7031	139918.9219	198493.5938	408412.0938	200792.3906	205288.4063	271011.0625
Q60790	Ras GTPase-activating protein 3 OS=Mus musculus OX=10090 GN=Rasa3 PE=1 SV=2	Q60790	QYVDRIFTVITK		Unique	66.6402	494.94849	3	1.244	0.000006775	51092.16797	137778.25	37454.92188	65300.83984	58515.19141	145849.75	61519.41016	88133.16406	91443.1875
Q60790	Ras GTPase-activating protein 3 OS=Mus musculus OX=10090 GN=Rasa3 PE=1 SV=2	Q60790	SADVEPVSASAAHILGEVCR	1xCarbamidomethyl [C19]	Unique	65.2984	690.00904	3	2.928	0.000003465	762547	863624.125	577366.125	467746.1563	777656.4375	1589019	622434.5	704200.25	876771
Q60790	Ras GTPase-activating protein 3 OS=Mus musculus OX=10090 GN=Rasa3 PE=1 SV=2	Q60790	SIEQPILLK		Unique	54.2773	520.8209	2	1.155	0.000009579	1280961.5	1035607	1470407	400324.9688	810124.625	1223377.75	981835.125	1028216.375	1014113.25
Q60790	Ras GTPase-activating protein 3 OS=Mus musculus OX=10090 GN=Rasa3 PE=1 SV=2	Q60790	SIEQPILLKEGFMIK		Unique	76.3	582.66709	3	0.868	0.00008395	94394.71875	264207.3438				265889.0938			164301.1094
Q60790	Ras GTPase-activating protein 3 OS=Mus musculus OX=10090 GN=Rasa3 PE=1 SV=2	Q60790	SKGDQPLCNIPIENILAVER	1xCarbamidomethyl [C8]	Unique	82.8193	756.06642	3	3.015	0.000003465	986097.875	581037.9375	813993.8125	168588.5625	487803.9375	644083.25	890033.8125	778169.625	494690.5938
Q60790	Ras GTPase-activating protein 3 OS=Mus musculus OX=10090 GN=Rasa3 PE=1 SV=2	Q60790	SKGDQPLCNIPIENILAVERLEEESFR	1xCarbamidomethyl [C8]	Unique	96.58	789.90552	4	2.219	0.000003465	167624.0625	314586.5625	96311.49219	149904.25	264199.875	382923.375	139643.9063	158960.1094	149703.8906
Q60790	Ras GTPase-activating protein 3 OS=Mus musculus OX=10090 GN=Rasa3 PE=1 SV=2	Q60790	SLKPDDLGSLR		Unique	41.9591	600.8328	2	1.999	0.000003465	826199	641466.25	891341	323656.875	625922.9375	895081.375	668951.4375	661164.6875	697191.25
Q60790	Ras GTPase-activating protein 3 OS=Mus musculus OX=10090 GN=Rasa3 PE=1 SV=2	Q60790	TIQTLGSLSK		Unique	40.812	524.3058	2	1.385	0.000003465	1384944.813	1733227.625	1328391.313	669638.0469	1569700.375	1488172.656	1216158.594	1480805	1666182.438
Q60790	Ras GTPase-activating protein 3 OS=Mus musculus OX=10090 GN=Rasa3 PE=1 SV=2	Q60790; P58069	TLTLISK		NotUnique	41.0916	388.2498	2	0.906	0.0000673	496915.1094	697582.8438	452900.25	306433.5	618671.1406	866810.875	422253.6406	543022.9922	628347.5781
Q60790	Ras GTPase-activating protein 3 OS=Mus musculus OX=10090 GN=Rasa3 PE=1 SV=2	Q60790	TQDPNTIFR		Unique	38.5647	546.27758	2	1.214	0.000009579	743291	677757.375	844836	401106.5	710028.75	918786.9375	876643.625	905623.1875	814719.0625
Q60790	Ras GTPase-activating protein 3 OS=Mus musculus OX=10090 GN=Rasa3 PE=1 SV=2	Q60790	TQDPNTIFRGNSLTSK		Unique	44.1313	593.63958	3	1.577	0.000003465	174695.1094	640628.4375	92502.28125	288097.25	436601.625	614189.625	344821.8125	366035.375	421027.4375
Q60790	Ras GTPase-activating protein 3 OS=Mus musculus OX=10090 GN=Rasa3 PE=1 SV=2	Q60790	TRYGSQEHPIGDK		Unique	17.4867	496.57928	3	1.465	0.000003465	52183.3125	37564.47656	41937.86328		20837.5293		28961.74219	33220.52734	43080.66406
Q60790	Ras GTPase-activating protein 3 OS=Mus musculus OX=10090 GN=Rasa3 PE=1 SV=2	Q60790	VAIQKEDLQR		Unique	24.6121	400.56292	3	1.398	0.000003465	2114394.313	2975556.25	2017355.063	1546958.719	2192622.75	5111913.5	1862553.469	1947382.938	2843803.063
Q60790	Ras GTPase-activating protein 3 OS=Mus musculus OX=10090 GN=Rasa3 PE=1 SV=2	Q60790	VDLWNASNLK		Unique	57.542	580.30868	2	1.463	0.000003465	771149.875	377180.4688	857756.75				358741.3125	433359.9063	457820.8125
Q60790	Ras GTPase-activating protein 3 OS=Mus musculus OX=10090 GN=Rasa3 PE=1 SV=2	Q60790	VVPFISAIASAEVKR		Unique	77.6295	529.64708	3	2.281	0.000003465	1166418.25	1421293.625	831192.125	516039.3438	1201647.75	1605445.625	820438.5625	1004950.75	1060124.25
Q60790	Ras GTPase-activating protein 3 OS=Mus musculus OX=10090 GN=Rasa3 PE=1 SV=2	Q60790	YGSQEHPIGDK		Unique	17.8631	615.79164	2	1.85	0.000003465	170832.4063						26998.65234
Q60790	Ras GTPase-activating protein 3 OS=Mus musculus OX=10090 GN=Rasa3 PE=1 SV=2	Q60790	YGSQEHPIGDKSFQNYIR		Unique	45.8791	535.5119	4	2.929	0.000003465	428802.9375	993818.5	411994.5313	321006.1875	704957.875	605819.125	604465	488528.7813	551222.5625
Q60790	Ras GTPase-activating protein 3 OS=Mus musculus OX=10090 GN=Rasa3 PE=1 SV=2	Q60790	YTAVSSFIFLR		Unique	84.0122	652.35591	2	1.884	0.000003465	379971.2305	640816.5625	570357.1719	330497.0664	674345.2891	510218.0234	402767.8672	369128.5977	420882.3828
Q60805	Tyrosine-protein kinase Mer OS=Mus musculus OX=10090 GN=Mertk PE=1 SV=1	Q60805	DFNHPNVIR		Unique	34.1163	556.28601	2	1.02	0.00002305	142720.9063	247572.4844	245111.2656	101634	375892.1563	244610.7344	233799.3125	285005.1563	280661.125
Q60805	Tyrosine-protein kinase Mer OS=Mus musculus OX=10090 GN=Mertk PE=1 SV=1	Q60805	EIEEFLSEAACMKDFNHPNVIR	1xCarbamidomethyl [C11]	Unique	75.9372	663.06693	4	2.765	0.000003465	266753.7188	340221.375		473552	838523.9375	661682.5625	618020.125	517357.2188	612062.1875
Q60805	Tyrosine-protein kinase Mer OS=Mus musculus OX=10090 GN=Mertk PE=1 SV=1	Q60805	FMMDIAQGMEYLSNR		Unique	86.5768	602.60565	3	2.762	0.000003465	135383.8438	280213.9375	225785.5781	250906.6406	225541.8281	328215.3438	249990.5938	263907.9375	224404.8906
Q60805	Tyrosine-protein kinase Mer OS=Mus musculus OX=10090 GN=Mertk PE=1 SV=1	Q60805	GGIGPFSEPVNIIIPEHSK		Unique	78.1002	664.35792	3	3.691	0.000003465	958953.625	1351414.625	1000600.125	1338930.625	2154643.5	2876398.75	1551724.875	1718246.375	1624376.75
Q60805	Tyrosine-protein kinase Mer OS=Mus musculus OX=10090 GN=Mertk PE=1 SV=1	Q60805	GMTPYPGVQNHEMYDYLLHGHR		Unique	60.5565	654.55373	4	2.36	0.000003465	689979.75	818455.0625	510663.1875	196297.7813	1132840.625	1443047.375	553874.1875	741383.5625	927118.875
Q60805	Tyrosine-protein kinase Mer OS=Mus musculus OX=10090 GN=Mertk PE=1 SV=1	Q60805; P55144	IYSGDYYR		Unique	31.0364	518.74056	2	1.029	0.00002305	408482.7188	652060.875	544977	436694.5	750467.25	1752482.25	743511.0625	734222.3125	857789.0625
Q60805	Tyrosine-protein kinase Mer OS=Mus musculus OX=10090 GN=Mertk PE=1 SV=1	Q60805; P55144	KIYSGDYYR		Unique	28.8304	582.78809	2	1.169	0.000009579	374032.4375	423940.0938	441118.375	344303.4063	630814.8125	954132.125	560682.25	518936.9375	472916.1875
Q60805	Tyrosine-protein kinase Mer OS=Mus musculus OX=10090 GN=Mertk PE=1 SV=1	Q60805	LDNFSQR		Unique	22.4195	440.21954	2	0.71	0.0002251	619792.9375	810271.0625	813409.25	645141	1219193.125	1709664.25	784360.875	889922.8125	1042463.313
Q60805	Tyrosine-protein kinase Mer OS=Mus musculus OX=10090 GN=Mertk PE=1 SV=1	Q60805	LDNFSQREIEEFLSEAACMKDFNHPNVIR	1xCarbamidomethyl [C18]	Unique	96.1278	702.73792	5	2.507	0.000003465	58990.06836	265719.2656	11462.97461	329332.082	740048.1484	779901.3281	247534.5313	281254.2871	278716.8906
Q60805	Tyrosine-protein kinase Mer OS=Mus musculus OX=10090 GN=Mertk PE=1 SV=1	Q60805	NCMLRDDMTVCVADFGLSKK	2xCarbamidomethyl [C2; C11]	Unique	68.3716	590.77739	4	2.378	0.000003465	233740.4844	375578.5938		251996.6875		689401.4375		200267.2813	297347.4063
Q60805	Tyrosine-protein kinase Mer OS=Mus musculus OX=10090 GN=Mertk PE=1 SV=1	Q60805	NLLVLGK		Unique	51.3666	378.75251	2	0.753	0.0001668	572868.75	601044.8125	736132.25	396317.6875	895779.25	1330464.125	733967.4375	651794.3125	842964.5
Q60805	Tyrosine-protein kinase Mer OS=Mus musculus OX=10090 GN=Mertk PE=1 SV=1	Q60805	QDGELVGYR		Unique	30.6745	518.75643	2	1.409	0.000003465	988107.5625	1272700.125	910357.9375	904115.625	1479489.5	1994988	1118342.375	1024517.313	1155597.125
Q60805	Tyrosine-protein kinase Mer OS=Mus musculus OX=10090 GN=Mertk PE=1 SV=1	Q60805	RQDGELVGYR		Unique	26.1206	596.80732	2	1.182	0.000009579	295319.5	392842.3125	263036.2813	237899.0313	448565.5313	977690.6875	358019.875	409339.375	384923.4375
Q60805	Tyrosine-protein kinase Mer OS=Mus musculus OX=10090 GN=Mertk PE=1 SV=1	Q60805	SHPAHTAAPQVTSTASK		Unique	17.8622	564.28856	3	2.459	0.000003465	7202.405762		10116.73535	13150.60938	19677.86328	24979.88867	13594.90234	12116.51074	14354.7002
Q60805	Tyrosine-protein kinase Mer OS=Mus musculus OX=10090 GN=Mertk PE=1 SV=1	Q60805	SPSVLTVPGLTETAVFSCEAHNDKGLTVSK	1xCarbamidomethyl [C18]	Unique	77.4245	786.90249	4	2.624	0.000003465	379866.0313	479076.2188	596131.6875	544797.875	782591.1875	921178.9375	657809.5625	757279.5625	746214.4375
Q60805	Tyrosine-protein kinase Mer OS=Mus musculus OX=10090 GN=Mertk PE=1 SV=1	Q60805	TMKLDNFSQR		Unique	34.6779	620.31126	2	1.324	0.000003465	132466.5938	264211.3125		172716.9688	269985.9375	723488.5	177547.1094	235815.375	260275.875
Q60805	Tyrosine-protein kinase Mer OS=Mus musculus OX=10090 GN=Mertk PE=1 SV=1	Q60805	VLGEGEFGSVMEGNLKQEDGTSQK		Unique	58.5646	847.07081	3	3.411	0.000003465	244100.2969	319718.3438	352903.8438	289074.25	500504.5	566848.8125	437702.75	468550.0938	518349.9688
Q60805	Tyrosine-protein kinase Mer OS=Mus musculus OX=10090 GN=Mertk PE=1 SV=1	Q00993; Q60805	WIAIESLADR		NotUnique	67.9599	587.31692	2	1.667	0.000003465	869540.8125	1072419.625	1303014.375	754697.4375	1610466.125	2173758	1181556.875	1192925.125	1381673.5
Q60805	Tyrosine-protein kinase Mer OS=Mus musculus OX=10090 GN=Mertk PE=1 SV=1	Q00993; Q60805	WIAIESLADRVYTSK		NotUnique	75.2672	584.64915	3	2.4	0.000003465	608055.1875	1130902.375	524708.3125	1580302.125	1440435.375	2652148	1168357.875	1548930.375	1102952.375
Q60805	Tyrosine-protein kinase Mer OS=Mus musculus OX=10090 GN=Mertk PE=1 SV=1	Q60805	WTKPPIK		Unique	28.0676	435.26576	2	0.892	0.00007197	389910.5	653811	498491.875	341759.1875	973690	1238141.75	623878.3125	622518.25	714943.25
Q60805	Tyrosine-protein kinase Mer OS=Mus musculus OX=10090 GN=Mertk PE=1 SV=1	Q60805	WTKPPIKR		Unique	22.4542	513.31639	2	0.235	0.002532	103033.9609	147125.7969	118429.5	103691.6328	207699.75	472614.375	159188.8594	171216.6719	206148.9531
Q60805	Tyrosine-protein kinase Mer OS=Mus musculus OX=10090 GN=Mertk PE=1 SV=1	Q60805	YGDLHTFLLYSR		Unique	67.9606	495.58907	3	2.311	0.000003465	1208978.375	2458655.25	1343304	1358881.625	2802434.75	3646294.25	1565585.25	1864653.125	2374420.25
Q60805	Tyrosine-protein kinase Mer OS=Mus musculus OX=10090 GN=Mertk PE=1 SV=1	Q60805	YIHLQTLLK		Unique	58.5187	376.89739	3	1.313	0.000003465	610208.3125	1113603.25	802698.25	349907.5938	542177.25	607314.75	597075.1875	634598.4375	650128.5
Q60823	RAC-beta serine/threonine-protein kinase OS=Mus musculus OX=10090 GN=Akt2 PE=1 SV=1	Q60823	AIQMVANSLK		Unique	44.6423	537.80254	2	0.982	0.00002833	2472899.5	2313269.25	2259722.5	873079.8125	1814231.375	2976819.5	1763333.5	2143710	2483883.25
Q60823	RAC-beta serine/threonine-protein kinase OS=Mus musculus OX=10090 GN=Akt2 PE=1 SV=1	Q60823	AKVTMNDFDYLK		Unique	53.6529	482.24291	3	1.522	0.000003465	742891.6875	749892.625	743119.8125	400445.3125	678161.5	931788.625	603828.4375	685350.9375	751917.1875
Q60823	RAC-beta serine/threonine-protein kinase OS=Mus musculus OX=10090 GN=Akt2 PE=1 SV=1	Q9WUA6; P31750; Q60823	CLQWTTVIER	1xCarbamidomethyl [C1]	NotUnique	63.9192	653.33431	2	1.564	0.000003465	554583.9375	663910.75	233596.7188	367450.4063	661093.0625	640952.0625	423699.8438	665417.375	686706.75
Q60823	RAC-beta serine/threonine-protein kinase OS=Mus musculus OX=10090 GN=Akt2 PE=1 SV=1	Q9WUA6; P31750; Q60823	DIKLENLMLDK		NotUnique	65.5406	444.57919	3	1.966	0.000003465	67792.13281	64743.34961	76757.14063	30447.5166	58144.875	48955.89844	46526.20508	62816.31641	66356.52344
Q60823	RAC-beta serine/threonine-protein kinase OS=Mus musculus OX=10090 GN=Akt2 PE=1 SV=1	Q9WUA6; P31750; Q60823	DIKLENLMLDKDGHIK		NotUnique	58.633	628.00826	3	3.113	0.000003465	674140.5938	619721	587673.7031	243051.2813	501735.1563	883739.9063	510364.5313	467724.0938	686777.9375
Q60823	RAC-beta serine/threonine-protein kinase OS=Mus musculus OX=10090 GN=Akt2 PE=1 SV=1	Q60823	EGISDGATMK		Unique	23.128	504.73704	2	1.418	0.000003465	568888.8125	477591.0625	509210	301812.125	627554.25	779094.4375	530484.625	522132.3438	625621.375
Q60823	RAC-beta serine/threonine-protein kinase OS=Mus musculus OX=10090 GN=Akt2 PE=1 SV=1	Q60823	ERPEAPDQTLPPLNNFSVAECQLMK	1xCarbamidomethyl [C21]	Unique	77.6493	962.13656	3	2.819	0.000003465	744450	555882.1875	466782.4688	337539.4063	685456.9375	507754.4063	469847	585698	550691.5625
Q60823	RAC-beta serine/threonine-protein kinase OS=Mus musculus OX=10090 GN=Akt2 PE=1 SV=1	Q60823	EVIIAKDEVAHTVTESR		Unique	39.5129	633.00547	3	2.637	0.000003465	471383.375	602340.375	432097.7188	192003.4219	272127.8438	450671.4688	322211.4688	386869.0938	389352.5625
Q60823	RAC-beta serine/threonine-protein kinase OS=Mus musculus OX=10090 GN=Akt2 PE=1 SV=1	Q60823	FFLSINWQDVVQK		Unique	93.357	541.95589	3	1.578	0.000003465	24226.60742	29594.11523	17348.95703	9887.571289	25917.93359	25325.46094	4858.273438	5926.543945	6721.302734
Q60823	RAC-beta serine/threonine-protein kinase OS=Mus musculus OX=10090 GN=Akt2 PE=1 SV=1	Q60823	FFLSINWQDVVQKK		Unique	85.9409	584.65418	3	1.516	0.000003465	100309.5078	241086.3594	65635.07031	62142.30469	149876.5625	218252.1094	36461.58984	32232.21875	31392.38477
Q60823	RAC-beta serine/threonine-protein kinase OS=Mus musculus OX=10090 GN=Akt2 PE=1 SV=1	Q60823	FYGAEIVSALEYLHSR		Unique	95.0222	618.98431	3	1.943	0.000003465	134755.7813	306246.7188	190439.2344	80591.57813	194452.4844	180189.1719	108814.4063	168940.2969	93191.125
Q60823	RAC-beta serine/threonine-protein kinase OS=Mus musculus OX=10090 GN=Akt2 PE=1 SV=1	Q60823	FYGAEIVSALEYLHSRDVVYR		Unique	96.3483	622.57199	4	2.884	0.000003465	47103.25781	204648.2813	24410.20898	56323.98438	79356.58594	110108.4297	51158.96484	60478.03125	17947.58789
Q60823	RAC-beta serine/threonine-protein kinase OS=Mus musculus OX=10090 GN=Akt2 PE=1 SV=1	P31750; Q60823	HPFLTALK		NotUnique	45.5615	463.77663	2	1.411	0.000003465	588574.8125	742964.0625	504707.2188	201041.25	683675		446207.0938	617550.875	675208.4375
Q60823	RAC-beta serine/threonine-protein kinase OS=Mus musculus OX=10090 GN=Akt2 PE=1 SV=1	Q9WUA6; P31750; Q8BSK8; Q9Z1M4; Q60823	ITDFGLCK	1xCarbamidomethyl [C7]	NotUnique	44.0825	477.24153	2	0.93	0.00005185	1075606.5	942555.75	1341915	479258.8438	1009197.813	1420898.875	1096051.5	920417.4375	1174132.875
Q60823	RAC-beta serine/threonine-protein kinase OS=Mus musculus OX=10090 GN=Akt2 PE=1 SV=1	Q60823	ITDFGLCKEGISDGATMK	1xCarbamidomethyl [C7]	Unique	53.4065	648.31326	3	3.167	0.000003465	31933.53516	64439.39844	16898.60156	34941.85156	51354.62891	95185.53906	48300.64453	51029.84375	48663.94531
Q60823	RAC-beta serine/threonine-protein kinase OS=Mus musculus OX=10090 GN=Akt2 PE=1 SV=1	Q60823	LGGGPSDAKEVMEHR		Unique	29.4542	528.25954	3	2.524	0.000003465	1515285.813	1514932	1709512.125	799893.9688	1279235.344	1420207.688	1610016.5	1579419.125	1245075.063
Q60823	RAC-beta serine/threonine-protein kinase OS=Mus musculus OX=10090 GN=Akt2 PE=1 SV=1	Q60823	LLPPFKPQVTSEVDTR		Unique	56.8603	609.67215	3	2.17	0.000003465	284752.7188	221091.2813	540883.125	123420.9531	233539.9844	253404.3594	234139.6094	297641.8438	375859.0313
Q60823	RAC-beta serine/threonine-protein kinase OS=Mus musculus OX=10090 GN=Akt2 PE=1 SV=1	Q60823	LPFYNQDHER		Unique	37.008	440.21051	3	1.603	0.000003465	513718.5938	874349.125	800570.5	484091.75	813781.4375	499119.3438	753238.125	722769.5625	783922.25
Q60823	RAC-beta serine/threonine-protein kinase OS=Mus musculus OX=10090 GN=Akt2 PE=1 SV=1	Q60823	QRGPGEDAMDYK		Unique	24.0956	456.20666	3	0.684	0.0002743	165425.25	319511	225130.9063	152800.8125	269237.5	398671.7031	272212.9531	256366.4805	286606.8203
Q60823	RAC-beta serine/threonine-protein kinase OS=Mus musculus OX=10090 GN=Akt2 PE=1 SV=1	Q60823	SDGSFIGYK		Unique	37.3917	487.23485	2	1.19	0.000009579	613703.1406	237394.3281	665005.75	354665.2344	274935.4063	645008.8438	568881.0313	592464.5625	460375.5781
Q60823	RAC-beta serine/threonine-protein kinase OS=Mus musculus OX=10090 GN=Akt2 PE=1 SV=1	Q60823	SLLAGLLK		Unique	73.6868	407.77339	2	1.206	0.000009579	1585932.5	1382726.875	1482904.5	626353.5625	1233796.125	1705805	1179598.75	1291305.25	1330122.125
Q60823	RAC-beta serine/threonine-protein kinase OS=Mus musculus OX=10090 GN=Akt2 PE=1 SV=1	Q9WUA6; P31750; Q60823	TFCGTPEYLAPEVLEDNDYGR	1xCarbamidomethyl [C3]	NotUnique	74.5928	816.03374	3	2.851	0.000003465	473441.875	689999.375	479528.5938	500529.7188	817973.75	946488	666332.0625	725299.5	721656.0625
Q60823	RAC-beta serine/threonine-protein kinase OS=Mus musculus OX=10090 GN=Akt2 PE=1 SV=1	Q60823	TFHVDSPDEREEWMR		Unique	47.7843	645.2881	3	2.353	0.000003465	2076711.625	2883260.5	2100400.625	1139855.844	2029653.875	2481260.5	1781714.375	2035677.813	2359675.188
Q60823	RAC-beta serine/threonine-protein kinase OS=Mus musculus OX=10090 GN=Akt2 PE=1 SV=1	Q60823	THFPQFSYSASIRE		Unique	56.1832	557.27074	3	1.676	0.000003465	405436.1875	408548.9688	336500.4688	175258.2656	293178.1875	385044.0938	308879.375	286929.7188	343192
Q60823	RAC-beta serine/threonine-protein kinase OS=Mus musculus OX=10090 GN=Akt2 PE=1 SV=1	Q60823	TLGPEAKSLLAGLLK		Unique	91.7973	755.96361	2	0.251	0.002325	974615.1875	992739.625	987261.3125	1175925.25	1822716.375	1918071.25	820814.6875	949620.5	756323.5625
Q60823	RAC-beta serine/threonine-protein kinase OS=Mus musculus OX=10090 GN=Akt2 PE=1 SV=1	Q60823	VTMNDFDYLK		Unique	61.2108	623.29476	2	1.101	0.00001529	443285.6563	540750.1875	582646.5	323391.9688	607404.8125	640104.5	522924.3438	535914.9375	594565.1875
Q60829	Protein phosphatase 1 regulatory subunit 1B OS=Mus musculus OX=10090 GN=Ppp1r1b PE=1 SV=2	Q60829	ATLSEPGEEPQHPSPP		Unique	36.6217	836.894	2	0.851	0.0001037	202192	191693.1563	222806.8594			160420.6406	172784.8594	164717.7031	168827.2188
Q60829	Protein phosphatase 1 regulatory subunit 1B OS=Mus musculus OX=10090 GN=Ppp1r1b PE=1 SV=2	Q60829	GLEGPWERPPPLDEPQRDGNSEDQVEGR		Unique	54.8395	790.62368	4	1.683	0.000003465	634833.625		866208.4375	118904.6016	190609.3906		421360.0313	450744.5938
Q60829	Protein phosphatase 1 regulatory subunit 1B OS=Mus musculus OX=10090 GN=Ppp1r1b PE=1 SV=2	Q60829	KIQFSVPAPPSQLDPR		Unique	61.583	593.99656	3	0.354	0.001385	341137.625	342923.7813	259690.9375	122566.5703	78292.46875	385149.0938	238584.1719	294070.6875	270382.625
Q60829	Protein phosphatase 1 regulatory subunit 1B OS=Mus musculus OX=10090 GN=Ppp1r1b PE=1 SV=2	Q60829	VSEHSSPEEEASPHQR		Unique	15.413	452.20655	4	2.92	0.000003465	765556.25	1000792.188	636516.8125	135808.5625	301607.7188	787962.375	521861.125	553586.0625	607567
Q60838	Segment polarity protein dishevelled homolog DVL-2 OS=Mus musculus OX=10090 GN=Dvl2 PE=1 SV=2	Q60838	ITLGDFK		Unique	50.1383	397.22628	2	0.896	0.00007197	82843.77344	57856.25391	61838.05078	24247.55273	31087.28125	62305.28125	40963.14844	47700.12109	69629.24219
Q60841	Reelin OS=Mus musculus OX=10090 GN=Reln PE=1 SV=3	Q60841	LSSYHNFYSIR		Unique	47.4771	462.89801	3	1.679	0.000003465		119958.7031		28246.77734	59280.39063	114024.9531	37959.08594		145192.1563
Q60841	Reelin OS=Mus musculus OX=10090 GN=Reln PE=1 SV=3	Q60841	SPADAGPVGR		Unique	18.0729	463.73801	2	1.491	0.000003465	29897.23242	16190.36133	13689.4707	7960.262207	13143.9707	24429.83398	18826.53711	15834.82617	19214.82617
Q60841	Reelin OS=Mus musculus OX=10090 GN=Reln PE=1 SV=3	Q60841	TAGFCGNPSFHLYWPNK	1xCarbamidomethyl [C5]	Unique	14.3595	499.7342	4	0.225	0.002639	37396.87891	36059.08203	27586.46875	36062.25	59147.38672	78611.38281	38979.91797	44075.35156	54939.31641
Q60841	Reelin OS=Mus musculus OX=10090 GN=Reln PE=1 SV=3	Q60841	TSGITCIKPR	1xCarbamidomethyl [C6]	Unique	26.7783	378.20966	3	1.783	0.000003465	45148.94922	41636.05469	20812.68164	18860.38672	30947.48633	44277.29688	29074.05859	36561.89063	47589.25391
Q60854	Serpin B6 OS=Mus musculus OX=10090 GN=Serpinb6 PE=1 SV=1	Q60854	ADFSGMSSK		Unique	24.3292	465.20498	2	1.206	0.000009579	441354.125	410702.125	348532.0625	330598.8125	544201.6875	760122.8125	361545.7188	452065.3438	512837.0313
Q60854	Serpin B6 OS=Mus musculus OX=10090 GN=Serpinb6 PE=1 SV=1	Q60854	EMPFKVSK		Unique	33.4685	483.25985	2	0.678	0.0002875	111567.9766			129576.8828	208740.8281	537218.4375			224562.2031
Q60854	Serpin B6 OS=Mus musculus OX=10090 GN=Serpinb6 PE=1 SV=1	Q60854	FKLEENYNMNDALYK		Unique	56.3866	631.30136	3	2.526	0.000003465	401751.0938	426596.5938	389137.125	381063.125	497875.9063	744917.9375	495768.0625	429779.8438	546621.8125
Q60854	Serpin B6 OS=Mus musculus OX=10090 GN=Serpinb6 PE=1 SV=1	Q60854	FKLEENYNMNDALYKLGMTDAFGGR		Unique	82.8986	725.0953	4	2.18	0.000003465	21631.84766	171321.9063		153975.6563	173016.0781	230761.5156	90252.35938	109293.9531	49143.83984
Q60854	Serpin B6 OS=Mus musculus OX=10090 GN=Serpinb6 PE=1 SV=1	Q60854	GTTASQMAQALALDK		Unique	56.4649	753.38463	2	0.661	0.0003132	393700.6875	375500.1875	336437.4375	233471.7656	359562.4063	713691.4375	288733.2813	286745.8438	432923.2188
Q60854	Serpin B6 OS=Mus musculus OX=10090 GN=Serpinb6 PE=1 SV=1	Q60854	ILGEDSSK		Unique	19.7388	424.72142	2	0.969	0.00003635	656135.125	532819.5625	559182.5625	428350.0938	683647.5625	932516.3125	533168.0625	603810.0625	722309.875
Q60854	Serpin B6 OS=Mus musculus OX=10090 GN=Serpinb6 PE=1 SV=1	Q60854	LFGDKTCDLLASFK	1xCarbamidomethyl [C7]	Unique	73.2905	538.94476	3	2.541	0.000003465	63601.75391	31762.79492	89790.46875	69637.08594	83402.27344	79917.07031	104100.1953	74989.11719	54123.65625
Q60854	Serpin B6 OS=Mus musculus OX=10090 GN=Serpinb6 PE=1 SV=1	Q60854	LGMTDAFGGR		Unique	46.9265	512.74774	2	0.771	0.0001535	297946.5	177011.7344	180796.1875	156960.375	282874.5	369251.5938		253107.125	236312.7656
Q60854	Serpin B6 OS=Mus musculus OX=10090 GN=Serpinb6 PE=1 SV=1	Q60854	MTYIGEIFTK		Unique	70.6835	601.81013	2	1.367	0.000003465	376319.8125	633289.375	365636.2188	561485.5625	932674.4375	790510.6875	527413.3125	595098.9375	672400.0625
Q60854	Serpin B6 OS=Mus musculus OX=10090 GN=Serpinb6 PE=1 SV=1	Q60854	QGLFLSK		Unique	44.6615	396.73438	2	0.795	0.0001354	666509.8125	840965.625	574495.875	656592.3125	1139377.25	1461819.875	794944.25	871025	1042529
Q60854	Serpin B6 OS=Mus musculus OX=10090 GN=Serpinb6 PE=1 SV=1	Q60854	QHINTWVAK		Unique	29.2237	548.79866	2	1.045	0.00002305	305525.625	216004.4844	252612.9531	280942.5938	318568.8438	492814.8438	208533.4063	289713.2188	283012.0625
Q60855	Receptor-interacting serine/threonine-protein kinase 1 OS=Mus musculus OX=10090 GN=Ripk1 PE=1 SV=1	Q60855	EIISLMER		Unique	55.6282	495.76799	2	1.178	0.000009579	37279.53906	39598.03516	33204.14453	17771.95117	35351.25	48677.80469	34634.00391	34737.01172	42699.43359
Q60855	Receptor-interacting serine/threonine-protein kinase 1 OS=Mus musculus OX=10090 GN=Ripk1 PE=1 SV=1	Q60855	HQAIFDNTTSLTDEHLNPIRENLGR		Unique	60.5119	723.61498	4	3.147	0.000003465	66579.78906	87628.875	63676.96875	37015.67188	79034.53125	101997.6406	50329.08203	72213.61719	87618.67969
Q60855	Receptor-interacting serine/threonine-protein kinase 1 OS=Mus musculus OX=10090 GN=Ripk1 PE=1 SV=1	Q60855	QNEAYNREEER		Unique	14.8325	479.88334	3	1.404	0.000003465	35871.07422	51454.76563	83525.52344	26321.17578	39694.61328	100148.4219	44297.25781	52641.03125	61881
Q60855	Receptor-interacting serine/threonine-protein kinase 1 OS=Mus musculus OX=10090 GN=Ripk1 PE=1 SV=1	Q60855	SHGFVILK		Unique	44.907	450.76859	2	1.314	0.000003465	32143.4707	37353.29297	53916.58594	21054.36328	55991.75	85276.53125	34178.51563	39599.90234	38980.38281
Q60864	Stress-induced-phosphoprotein 1 OS=Mus musculus OX=10090 GN=Stip1 PE=1 SV=1	Q60864	AAALEFLNRFEEAKR		Unique	67.7089	441.99031	4	1.157	0.000009579	317985.625	370360.4688	243832.25	61981.4375	135663.8281	180431.0469	161280.9063	201657.0625	169808.5469
Q60864	Stress-induced-phosphoprotein 1 OS=Mus musculus OX=10090 GN=Stip1 PE=1 SV=1	Q60864	ALDLDSSCKEAADGYQR	1xCarbamidomethyl [C8]	Unique	36.5368	633.62326	3	1.799	0.000003465	363488.8438	570804.625	327344.5313	162972.3594	183906.5781	204812.8125	298624.1875	286386.5313	351387.7188
Q60864	Stress-induced-phosphoprotein 1 OS=Mus musculus OX=10090 GN=Stip1 PE=1 SV=1	Q60864	AMADPEVQQIMSDPAMR		Unique	63.5983	630.62314	3	2.704	0.000003465	611039.0625	451402.3438	655323.875	108445.9063	242724.1719		367275.9688	375971.125	611259.875
Q60864	Stress-induced-phosphoprotein 1 OS=Mus musculus OX=10090 GN=Stip1 PE=1 SV=1	Q60864	AMDVYQK		Unique	22.7372	427.70761	2	0.636	0.0003374	531615	454880.625	454297.5	110443.1797	174775.1875	349754.5625	305704.4063	309477.1875	460492.2188
Q60864	Stress-induced-phosphoprotein 1 OS=Mus musculus OX=10090 GN=Stip1 PE=1 SV=1	Q60864	DPQALSEHLKNPVIAQK		Unique	45.811	630.01418	3	1.206	0.000009579	238569.3594	179617.6563	281842.4375		90955.95313		143532.2188
Q60864	Stress-induced-phosphoprotein 1 OS=Mus musculus OX=10090 GN=Stip1 PE=1 SV=1	Q60864	EGLQNMEAR		Unique	26.6792	524.24807	2	1.349	0.000003465	1118223.875	857502	1282822.25	282240.6875	403555.7188	435155.5	685127	748240.125	777874.0625
Q60864	Stress-induced-phosphoprotein 1 OS=Mus musculus OX=10090 GN=Stip1 PE=1 SV=1	Q60864	ELIEQLQNKPSDLGTK		Unique	46.2866	604.9949	3	2.795	0.000003465	784020.3125	166401.0938	878504.75	51234.12109	160487.1406	156606.9219	449131.5	398905.3125	306450.9688
Q60864	Stress-induced-phosphoprotein 1 OS=Mus musculus OX=10090 GN=Stip1 PE=1 SV=1	Q60864	FMNPFNLPNLYQK		Unique	88.9761	542.6099	3	2.056	0.000003465	173649.7969	134954.8125	159313.2031	32273.47266	55989.5625	69270.53906	92786.78125	123470.6406	114189.4375
Q60864	Stress-induced-phosphoprotein 1 OS=Mus musculus OX=10090 GN=Stip1 PE=1 SV=1	Q60864	IGNSYFKEEK		Unique	28.3681	607.8059	2	1.005	0.00002563	689265.125	357582.75	852133.5625	119901.8047	153973.5	225453.9063	394100.875	392099.625	250674.0781
Q60864	Stress-induced-phosphoprotein 1 OS=Mus musculus OX=10090 GN=Stip1 PE=1 SV=1	Q60864	KAAALEAMKDYTK		Unique	35.3009	720.38196	2	2.891	0.000003465	395951.9375	421325.7188	273256.0938	72305.30469	188803.9063	294393.7813	206923.3438	241968.0781	246203.0469
Q60864	Stress-induced-phosphoprotein 1 OS=Mus musculus OX=10090 GN=Stip1 PE=1 SV=1	Q60864	KEPKPEPMEEDLPENK		Unique	31.4742	637.31168	3	2.774	0.000003465	59690.58984	30825.64844	73145.95313		39450.19141
Q60864	Stress-induced-phosphoprotein 1 OS=Mus musculus OX=10090 GN=Stip1 PE=1 SV=1	Q60864	KFMNPFNLPNLYQK		Unique	80.4794	585.30797	3	2.285	0.000003465	596974.5	596140.5	685258.1875	224175.1563	231410.9063		540097.875	393561.5938	398012.9688
Q60864	Stress-induced-phosphoprotein 1 OS=Mus musculus OX=10090 GN=Stip1 PE=1 SV=1	Q60864	LAYINPDLALEEK		Unique	66.4608	744.9009	2	2.277	0.000003465	1309571.75	1098912.875	1496664.375	301716.5625	484303.5313	690278.8125	822307	911667	1239653.75
Q60864	Stress-induced-phosphoprotein 1 OS=Mus musculus OX=10090 GN=Stip1 PE=1 SV=1	Q60864	LDPQNHVLYSNR		Unique	31.5222	728.37067	2	2.511	0.000003465	890165.9063		1388909.594				388063.6563	458064	474312.9375
Q60864	Stress-induced-phosphoprotein 1 OS=Mus musculus OX=10090 GN=Stip1 PE=1 SV=1	Q60864	LILEQMQK		Unique	43.7776	501.78623	2	0.985	0.00002833	353496.6875	266494.2188	575109.75	86767.00781	130705.8047	136275	256036.4375	279302.75	321000.75
Q60864	Stress-induced-phosphoprotein 1 OS=Mus musculus OX=10090 GN=Stip1 PE=1 SV=1	Q60864	LILEQMQKDPQALSEHLKNPVIAQK		Unique	63.7793	718.64945	4	1.614	0.000003465	832818.4375	507701.8438	527972.5	167219.5313	408068.2813	220774.4844	494854.5313	519380.1875	431432.625
Q60864	Stress-induced-phosphoprotein 1 OS=Mus musculus OX=10090 GN=Stip1 PE=1 SV=1	Q60864	LMDVGLIAIR		Unique	75.2609	550.82844	2	1.692	0.000003465	1362727.75	1471443.5	1671111.625	393118.4063	691311.1875	592056.6875	948515.375	1110089.75	1014784.188
Q60864	Stress-induced-phosphoprotein 1 OS=Mus musculus OX=10090 GN=Stip1 PE=1 SV=1	Q60864	RAMADPEVQQIMSDPAMR		Unique	57.2091	682.65645	3	2.756	0.000003465	98266.05469	119013.7109	84955.35156	18336.48633	45459.84766	82479.1875	70766.57813	73561.17969	87920.95313
Q60864	Stress-induced-phosphoprotein 1 OS=Mus musculus OX=10090 GN=Stip1 PE=1 SV=1	Q60864	SLAEHRTPDVLKK		Unique	25.9833	498.61924	3	1.366	0.000003465	164490.3984	579879.3438	164605.9023	172344.8711	236555.8984	295282.3203	248396.1641	295819.0156	294339.4297
Q60864	Stress-induced-phosphoprotein 1 OS=Mus musculus OX=10090 GN=Stip1 PE=1 SV=1	Q60864	SLLSDPTYRELIEQLQNKPSDLGTK		Unique	81.1403	712.12881	4	1.196	0.000009579	421053.2188	745379.6875	378532.125	191347.1094	374425.6563	449434.125	262249.6875	328792.3125	341494.75
Q60864	Stress-induced-phosphoprotein 1 OS=Mus musculus OX=10090 GN=Stip1 PE=1 SV=1	Q60864	TVDLKPDWGK		Unique	42.7171	386.87645	3	1.47	0.000003465	959532	511983.3125	1176353.375	97886.50781	183673.7969	361194.7188	513739.1563	496241.875	666545.125
Q60864	Stress-induced-phosphoprotein 1 OS=Mus musculus OX=10090 GN=Stip1 PE=1 SV=1	Q60864	TVDLKPDWGKGYSR		Unique	43.5102	541.28307	3	0.102	0.004913	154196.8906	297729.0938	123083.9375	87450.21094	120145.2578	214200.3438	138774.5781	163057.6875	152441.8594
Q60864	Stress-induced-phosphoprotein 1 OS=Mus musculus OX=10090 GN=Stip1 PE=1 SV=1	Q60864	TYEEGLKHEANNLQLK		Unique	40.5179	629.65792	3	2.576	0.000003465	631834.3125	355235	541036.8125	75773.01563		178241.5	307370.2813	307426.75	482065.75
Q60864	Stress-induced-phosphoprotein 1 OS=Mus musculus OX=10090 GN=Stip1 PE=1 SV=1	Q60864	TYEEGLKHEANNLQLKEGLQNMEAR		Unique	51.741	729.61376	4	2.386	0.000003465	303287.9375	575914.75		125320.9141	162092.875	322847.2813		279341.4688	219389.6719
Q60864	Stress-induced-phosphoprotein 1 OS=Mus musculus OX=10090 GN=Stip1 PE=1 SV=1	Q60864	YKDAIHFYNK		Unique	33.4051	433.55571	3	1.996	0.000003465	1271654.063	853709.0625	1579383.625	125065.2031	429601.4531	553406.1875	678403.6563	853352.2188	868629.125
Q60865	Caprin-1 OS=Mus musculus OX=10090 GN=Caprin1 PE=1 SV=2	Q60865	ALKEIVER		Unique	27.234	479.29017	2	0.64	0.0003331	457896.1563	626282.5	386165.0313	47762.71484	72418.10938	125661.0469	248262.5625	272116.375	251671.2188
Q60865	Caprin-1 OS=Mus musculus OX=10090 GN=Caprin1 PE=1 SV=2	Q60865	DGYQQNFK		Unique	23.0156	500.23008	2	0.923	0.0000572	263607.5313	295117.25	275604.0313	32934.38672	52652.76563	100846.0625	158559.8906	158120.6719	176640.8281
Q60865	Caprin-1 OS=Mus musculus OX=10090 GN=Caprin1 PE=1 SV=2	Q60865	DYSGYQR		Unique	17.9134	444.69593	2	0.788	0.0001423	344117.1563	365969.2188	365845.2188	45787.56641	55477.64844	145619.1563	210775.2656	200350.3281	239986.1094
Q60865	Caprin-1 OS=Mus musculus OX=10090 GN=Caprin1 PE=1 SV=2	Q60865	EQLMREEAEQKR		Unique	19.562	516.26005	3	1.768	0.000003465	269730.875	334214.0938	185042.6406				113296.6328	154054.7969	180707.9219
Q60865	Caprin-1 OS=Mus musculus OX=10090 GN=Caprin1 PE=1 SV=2	Q60865	LDDYQER		Unique	17.637	469.71423	2	0.687	0.0002675	205409.4063	135661.9844	256901.5156				81009.32813	81018.61719	114109.9141
Q60865	Caprin-1 OS=Mus musculus OX=10090 GN=Caprin1 PE=1 SV=2	Q60865	LGDDDVRTDLK		Unique	30.6457	416.21373	3	1.027	0.00002305	46803.72266	22514.22461	80332.53906				29522.75391	23178.49023	33782.05078
Q60865	Caprin-1 OS=Mus musculus OX=10090 GN=Caprin1 PE=1 SV=2	Q60865	LNQDQLDAVSK		Unique	32.0608	615.81987	2	1.913	0.000003465	771836.6875	251999.5156	1080633.375			93691.35938	385587.5625	402816.3438	481413.4063
Q60865	Caprin-1 OS=Mus musculus OX=10090 GN=Caprin1 PE=1 SV=2	Q60865	LNQDQLDAVSKYQEVTNNLEFAKELQR		Unique	73.7853	799.16	4	2.831	0.000003465		190775.3125			30319.10742		62898.40234		69127.30469
Q60865	Caprin-1 OS=Mus musculus OX=10090 GN=Caprin1 PE=1 SV=2	Q60865	QILGVIDK		Unique	47.1398	443.27374	2	0.98	0.00003389	215448.1094	140029.3125	272483.0625	13390.5625	26534.47461	52445.33594	119658.6875	123998.5938	140317.875
Q60865	Caprin-1 OS=Mus musculus OX=10090 GN=Caprin1 PE=1 SV=2	Q60865	SFMALSQDIQK		Unique	55.1456	634.32142	2	1.723	0.000003465	931293.1875	1375269.375	1327467.75				604587.75	640817.4375	737313.0625
Q60865	Caprin-1 OS=Mus musculus OX=10090 GN=Caprin1 PE=1 SV=2	Q60865	TVLELQYVLDKLGDDDVRTDLK		Unique	91.179	637.84298	4	2.973	0.000003465	380601.4063	274653.625	410951.875		40399.03906		163551.8906	170756.7656
Q60866	Phosphotriesterase-related protein OS=Mus musculus OX=10090 GN=Pter PE=1 SV=1	Q60866	AKGGGALVENTTTGLSR		Unique	33.7031	544.62885	3	1.74	0.000003465	19164.81055		26450.26953				28117.27539	22792.95313
Q60866	Phosphotriesterase-related protein OS=Mus musculus OX=10090 GN=Pter PE=1 SV=1	Q60866	ILIENPKQWLTFK		Unique	78.3117	543.98389	3	2.262	0.000003465	156549.3281	185543.5156	102151.6172	81615.72656	133768.375	142691.7969	108804.4297	132956.9375	153453
Q60866	Phosphotriesterase-related protein OS=Mus musculus OX=10090 GN=Pter PE=1 SV=1	Q60866	ILQEAGADISKTVMSHLDR		Unique	67.5622	521.77558	4	1.739	0.000003465	9826.750977	42807.375	8528.845703	12550.64355	14610.04492	29008.13086	15273.49609	18523.50781	15539.25781
Q60866	Phosphotriesterase-related protein OS=Mus musculus OX=10090 GN=Pter PE=1 SV=1	Q60866	VQTVLGLVEPSQLGR		Unique	72.7133	532.64215	3	1.275	0.000003465	159249.4375	150962.9063	216085.3438	66384.77344	90699.69531	119358.5859	133674.7656	94136.47656	120772.9844
Q60870	Receptor expression-enhancing protein 5 OS=Mus musculus OX=10090 GN=Reep5 PE=1 SV=1	Q60870	AKETADAISKEVK		Unique	22.7051	463.92409	3	2.286	0.000003465	111893.7969	216623.625		163113.9688	199068.6719	315498.5	175594.1875	156889.0625	197479.3906
Q60870	Receptor expression-enhancing protein 5 OS=Mus musculus OX=10090 GN=Reep5 PE=1 SV=1	Q60870	DKAKETADAISK		Unique	16.5423	426.22948	3	2.17	0.000003465	266601.2813	334454.4688	267428.0625	224733.4375	397984.125	531978.75	289241.9375	320838.5625	295722.75
Q60870	Receptor expression-enhancing protein 5 OS=Mus musculus OX=10090 GN=Reep5 PE=1 SV=1	Q60870	FLHEKNCMTDLLAK	1xCarbamidomethyl [C7]	Unique	52.1611	573.95726	3	1.874	0.000003465				27089.55859	36995.97656			24383.38281
Q60870	Receptor expression-enhancing protein 5 OS=Mus musculus OX=10090 GN=Reep5 PE=1 SV=1	Q60870	HESQVDSVVK		Unique	20.9559	564.28829	2	2.235	0.000003465	1231560.375	915484.125	1288092	654783.75	1378802.125	1605516.875	1040789.938	1075243.875	1231487.125
Q60870	Receptor expression-enhancing protein 5 OS=Mus musculus OX=10090 GN=Reep5 PE=1 SV=1	Q60870	HESQVDSVVKDVK		Unique	29.7904	490.59125	3	2.059	0.000003465	287533.9063	337857	320236.6563	178074.0156	616834.4375	400566.0625	393377.5313	457439.5938	537675.1875
Q60870	Receptor expression-enhancing protein 5 OS=Mus musculus OX=10090 GN=Reep5 PE=1 SV=1	Q60870	NCMTDLLAK	1xCarbamidomethyl [C2]	Unique	51.1143	533.25714	2	1.402	0.000003465	715360.5625	676140.6875	746185.375	546824.1875	1310389.5	985956.9375	710005.125	892490.1875	910754.4375
Q60870	Receptor expression-enhancing protein 5 OS=Mus musculus OX=10090 GN=Reep5 PE=1 SV=1	Q60870	NCMTDLLAKLEAK	1xCarbamidomethyl [C2]	Unique	79.9344	502.92644	3	2.049	0.000003465	311675.4688	614067.4375	107369.3438	413495.2188	460313.0625	1032851.188	305020.2188	315138.3125	442189.5313
Q60875	Rho guanine nucleotide exchange factor 2 OS=Mus musculus OX=10090 GN=Arhgef2 PE=1 SV=4	Q60875	AALLRNNTALQSVSLR		Unique	54.6155	576.3355	3	1.959	0.000003465		35501.29688	5479.92627	24197.18164	39693.24219	14371.81836	22266.5957	22854.24805	22222.48633
Q60875	Rho guanine nucleotide exchange factor 2 OS=Mus musculus OX=10090 GN=Arhgef2 PE=1 SV=4	Q60875	EVEGLKDLLLGPCVDLPMTSR	1xCarbamidomethyl [C13]	Unique	90.0637	781.40803	3	1.493	0.000003465	82229.40625	30582.7832	55004.91797			70823.48438	21346.72461	31802.3125	37455.69531
Q60875	Rho guanine nucleotide exchange factor 2 OS=Mus musculus OX=10090 GN=Arhgef2 PE=1 SV=4	Q60875	FLNQLLER		Unique	61.7675	516.79546	2	1.023	0.00002305	1513301	1386688.5	896534.125	548202.6875	1141593.125	2072894.5	1078632.125	1287517.125	1362131.375
Q60875	Rho guanine nucleotide exchange factor 2 OS=Mus musculus OX=10090 GN=Arhgef2 PE=1 SV=4	Q60875	GMFLISSGPPEMYEVHAASR		Unique	74.0773	727.01564	3	2.015	0.000003465	144809.4688	76655.08594	91525.83594	40343.55469	64669.75391	91582.17969	261583.0781	274686.5625	103937.1875
Q60875	Rho guanine nucleotide exchange factor 2 OS=Mus musculus OX=10090 GN=Arhgef2 PE=1 SV=4	Q60875	GMFLISSGPPEMYEVHAASRDDR		Unique	70.1892	642.05194	4	1.396	0.000003465	277879.5625	231255.2656	198556	117000.7891	204612.4531	288308.7813	200409.75	291490.7813	241889.625
Q60875	Rho guanine nucleotide exchange factor 2 OS=Mus musculus OX=10090 GN=Arhgef2 PE=1 SV=4	Q60875	ILQNSHGVEEEYQDLASALGLVK		Unique	91.1654	838.43481	3	3.141	0.000003465	612324.1875	285821.5313	528572.125	106583.7734	389244.625	479854.875	349490.5625	371638.375	287841.8125
Q60875	Rho guanine nucleotide exchange factor 2 OS=Mus musculus OX=10090 GN=Arhgef2 PE=1 SV=4	Q60875	LCPSREDFPLIETEDK	1xCarbamidomethyl [C2]	Unique	57.0329	650.31532	3	2.294	0.000003465	84662.39844		50521.04297				41396.37109	35333.96875	47833.98438
Q60875	Rho guanine nucleotide exchange factor 2 OS=Mus musculus OX=10090 GN=Arhgef2 PE=1 SV=4	Q60875	LGEERATEAGSLEAR		Unique	28.4271	530.26887	3	2.405	0.000003465	95416.80469	171284.1094	47124.22266	102028.5156	153344.5156	177211.3906	150056.3906	141185.6094	141152.3594
Q60875	Rho guanine nucleotide exchange factor 2 OS=Mus musculus OX=10090 GN=Arhgef2 PE=1 SV=4	Q60875	LMEALFPEGPER		Unique	65.2834	694.84807	2	1.121	0.00001237	530927.75	128410.8438			124461.3594	113420.2734	267454.4688	313689.5625	246907.9844
Q60875	Rho guanine nucleotide exchange factor 2 OS=Mus musculus OX=10090 GN=Arhgef2 PE=1 SV=4	Q60875	LQEIYNR		Unique	26.7236	468.2508	2	0.813	0.0001244	1043050.563	763053.4375	587945.6875	304322.125	552919.1875	907361	654929.3125	695521.75	771530.5625
Q60875	Rho guanine nucleotide exchange factor 2 OS=Mus musculus OX=10090 GN=Arhgef2 PE=1 SV=4	Q60875	MQDIPEETESRDGEPTASES		Unique	35.3326	736.64599	3	0.427	0.0009062	225456.9688	165722.0938	97726.11719	63965.67578	89641.20313	175357.5625	154781.4219	133770.9219	164409.8125
Q60875	Rho guanine nucleotide exchange factor 2 OS=Mus musculus OX=10090 GN=Arhgef2 PE=1 SV=4	Q60875	NNTALQSVSLR		Unique	40.7904	601.82793	2	1.598	0.000003465	489822.875	333073.2813	305158.6563	142347.125	296516.5938	590584.875	272039.5938	247420.7344	374479.4063
Q60875	Rho guanine nucleotide exchange factor 2 OS=Mus musculus OX=10090 GN=Arhgef2 PE=1 SV=4	Q60875	QALCPGSTR	1xCarbamidomethyl [C4]	Unique	19.275	495.24534	2	1.336	0.000003465	1055553	738291.9375	446060.4375	241199.3438	540913.375	1072352.875	464471.9063	571061.5625	928202.75
Q60875	Rho guanine nucleotide exchange factor 2 OS=Mus musculus OX=10090 GN=Arhgef2 PE=1 SV=4	Q60875	QILSQSTDSLNMR		Unique	46.2346	746.87491	2	2.124	0.000003465	812687.25	659715.9375	501270.9688	205945.375	476418.1875	762799.625	591423.25	606062.875	531391.5
Q60875	Rho guanine nucleotide exchange factor 2 OS=Mus musculus OX=10090 GN=Arhgef2 PE=1 SV=4	Q60875	QLAALGQNEPLPAEAPWAR		Unique	71.9494	678.02521	3	2.21	0.000003465	817094.125	325793.8125	348626.3125	128474.9688	251240.6094	497592.1563	323643	372247.25	429652.1875
Q60875	Rho guanine nucleotide exchange factor 2 OS=Mus musculus OX=10090 GN=Arhgef2 PE=1 SV=4	Q60875	QSLLGSR		Unique	27.4242	380.71927	2	0.784	0.0001443	531944.9375	360468.3438	337809.625	162618.7813	267706.8125	565693.1875	316224.125	345600.25	390763.9375
Q60875	Rho guanine nucleotide exchange factor 2 OS=Mus musculus OX=10090 GN=Arhgef2 PE=1 SV=4	Q60875	RQLAALGQNEPLPAEAPWAR		Unique	65.7783	730.05892	3	2.792	0.000003465	30451.9043	22488.38281	17107.25781	5755.669922	11328.01563	29572.16797	22762.38477	15719.33301	22883.1582
Q60875	Rho guanine nucleotide exchange factor 2 OS=Mus musculus OX=10090 GN=Arhgef2 PE=1 SV=4	Q60875	SLPAGDALYLSFNPPQPSR		Unique	76.9461	677.34896	3	1.86	0.000003465	292821.1563		182165.1094	42320.38281	64212.41016	184409.9844	133059.875	108389.4453
Q60875	Rho guanine nucleotide exchange factor 2 OS=Mus musculus OX=10090 GN=Arhgef2 PE=1 SV=4	Q60875	SVSTTNIAGHFNDESPLGLR		Unique	60.0591	705.68671	3	3.23	0.000003465	1416083.688	1078175.531	938237.5625	421582.8359	875565.8125	1518748.906	986635	1007341.844	1129673.656
Q60875	Rho guanine nucleotide exchange factor 2 OS=Mus musculus OX=10090 GN=Arhgef2 PE=1 SV=4	Q60875	YIFTSLDKPSVVSLQNLIVR		Unique	92.496	573.82929	4	1.838	0.000003465	56638.6875	105036.7656	38063.17188	32777.08984	60663.64453	66550.08594	35894.42969	53617.55859	48745.5625
Q60899	ELAV-like protein 2 OS=Mus musculus OX=10090 GN=Elavl2 PE=1 SV=1	Q60899	GLNGQKPPGATEPITVK		Unique	36.9121	569.65295	3	1.727	0.000003465	252149.1875	170229.5313	310087.5	164501.0469	337919.5938	388727.1563	261486.3125	250704.6094	270027.1875
Q60899	ELAV-like protein 2 OS=Mus musculus OX=10090 GN=Elavl2 PE=1 SV=1	Q60899	ILVDQVTGISR		Unique	51.4557	600.85132	2	1.794	0.000003465	759875.875	556206.375	1015013.625	1004408.375	115870.5313	2487155.75	522294.25	170806.6719	879994.5
Q60900	ELAV-like protein 3 OS=Mus musculus OX=10090 GN=Elavl3 PE=1 SV=1	Q60900	SPLSLIAR		Unique	56.4309	428.7663	2	0.977	0.00003635	517383.75	454302.25	353032.875	497565.9375	990646.6875	1129508.625	412229.2813	438073.3438	494984.625
Q60900	ELAV-like protein 3 OS=Mus musculus OX=10090 GN=Elavl3 PE=1 SV=1	Q60900	TGQALLTHLYQSSAR		Unique	54.0663	549.2937	3	2.051	0.000003465	572696.5	528407.625	443867.0938	594581.1875	734052.25	1092396.125	596811.1875	573392.75	735200.75
Q60900	ELAV-like protein 3 OS=Mus musculus OX=10090 GN=Elavl3 PE=1 SV=1	Q60900	TMSQKEMEQLFSQYGR		Unique	64.8098	654.97305	3	2.456	0.000003465	1410.412354	456897.1875	2104.305176	454356.6223	434916.625	433825.1875	291464.9331	322229.4375	457223.4063
Q60902	Epidermal growth factor receptor substrate 15-like 1 OS=Mus musculus OX=10090 GN=Eps15l1 PE=1 SV=3	Q60902	AKFDGIFESLLPVNGLLSGDK		Unique	98.4369	740.73511	3	2.233	0.000003465	1160165.25	917718.25	1086972.25	514204.0625	849334.0625	881376.9375	740504.75	902117.125	876625.8125
Q60902	Epidermal growth factor receptor substrate 15-like 1 OS=Mus musculus OX=10090 GN=Eps15l1 PE=1 SV=3	Q60902	ALEKEPVPSILPPPLIPPSKR		Unique	72.5879	570.34407	4	2.5	0.000003465	1054449.625	1140670	1428463.5	965243.1875	1154338.25	1478231.375	1304426.375	1078675.125	1089704.25
Q60902	Epidermal growth factor receptor substrate 15-like 1 OS=Mus musculus OX=10090 GN=Eps15l1 PE=1 SV=3	Q60902	ALLFSNNSQELHPDPFQAEDPFK		Unique	82.8213	882.09409	3	2.432	0.000003465	120470.7109		172689.8594				67247.57031	54457.05859	61167.40234
Q60902	Epidermal growth factor receptor substrate 15-like 1 OS=Mus musculus OX=10090 GN=Eps15l1 PE=1 SV=3	Q60902	AQLETILR		Unique	48.815	472.28188	2	0.917	0.00006214	5343664.5	4866629	6116915	2817075	4045662.5	7234632.5	4808729.5	5207358	5846889
Q60902	Epidermal growth factor receptor substrate 15-like 1 OS=Mus musculus OX=10090 GN=Eps15l1 PE=1 SV=3	Q60902	EIFMHSGLTQNLLAHIWALADTR		Unique	98.7446	660.09573	4	1.995	0.000003465	331352.8438	398915.8125	159584.7188		157341.0938	154147.7031
Q60902	Epidermal growth factor receptor substrate 15-like 1 OS=Mus musculus OX=10090 GN=Eps15l1 PE=1 SV=3	Q60902	EKYSLEQDIR		Unique	35.3673	640.82785	2	1.405	0.000003465	204737.5313		311829.75			281200.375	126310.6797	122940.5234	165572.5781
Q60902	Epidermal growth factor receptor substrate 15-like 1 OS=Mus musculus OX=10090 GN=Eps15l1 PE=1 SV=3	Q60902	ELDDISQEIAQLQR		Unique	71.2613	553.28519	3	1.995	0.000003465	270372.25	150351.0469	355144.9063	106337.3125	84701.20313		242741.5781	176623.875	213963.3125
Q60902	Epidermal growth factor receptor substrate 15-like 1 OS=Mus musculus OX=10090 GN=Eps15l1 PE=1 SV=3	Q60902	ESDPFHSSSSDDFFK		Unique	54.6535	577.90946	3	2.235	0.000003465	21627.71094	6577.994629	31106.61914		3435.356445	15202.77344	13499.5166	13670.11621	15953.77148
Q60902	Epidermal growth factor receptor substrate 15-like 1 OS=Mus musculus OX=10090 GN=Eps15l1 PE=1 SV=3	Q60902	FDEIFLK		Unique	61.0496	456.2473	2	0.707	0.000232	1266190.875	975164.6875	1312677.375	419566.875	979690.25	1106296.75	805627.625	975663.5625	1162295.5
Q60902	Epidermal growth factor receptor substrate 15-like 1 OS=Mus musculus OX=10090 GN=Eps15l1 PE=1 SV=3	Q60902	FHDTSSPLMATQSSAETHWAVR		Unique	54.2519	615.54055	4	3.217	0.000003465	435212.8438	397143.4063	606456.5	215012	356745.4375	604390.625	410013.375	401582.0313	568809.1875
Q60902	Epidermal growth factor receptor substrate 15-like 1 OS=Mus musculus OX=10090 GN=Eps15l1 PE=1 SV=3	Q60902	GGFGAMDDPFKNK		Unique	50.6458	461.88341	3	2.527	0.000003465	961137.75	974761.125	1284482.5	480424.9063	618588.875	982570.1875	1022775.75	1077753.75	1062419.625
Q60902	Epidermal growth factor receptor substrate 15-like 1 OS=Mus musculus OX=10090 GN=Eps15l1 PE=1 SV=3	Q60902	GIDPPQVLSPDMVPPSER		Unique	65.7803	645.32747	3	2.118	0.000003465	658777.4375	726860.125	673291.875	268779.0625	566323.125	661488.5	524003.0313	574594.25	718219.6875
Q60902	Epidermal growth factor receptor substrate 15-like 1 OS=Mus musculus OX=10090 GN=Eps15l1 PE=1 SV=3	Q60902	HSVKQPPVAWVVPVADK		Unique	56.7305	619.68417	3	2.994	0.000003465	53730.11719	116653.9141	58814.66406	61246.94531	80603.59375	112918.1563	83749.69531	77843.9375	74272.40625
Q60902	Epidermal growth factor receptor substrate 15-like 1 OS=Mus musculus OX=10090 GN=Eps15l1 PE=1 SV=3	Q60902	IWDLADPEGK		Unique	56.8917	572.28787	2	1.444	0.000003465	1894121.875	1459966.625	2344172.75	668551.4375	1558128.125	1851918.375	1406638	1654849.5	1853703.125
Q60902	Epidermal growth factor receptor substrate 15-like 1 OS=Mus musculus OX=10090 GN=Eps15l1 PE=1 SV=3	Q60902	KSGLSDIILGK		Unique	53.4468	565.84292	2	1.573	0.000003465	317928.3125	301753.5	513926.9063	245415.6563	289797	862267.25	455547.9688	345067.125	339078.9375
Q60902	Epidermal growth factor receptor substrate 15-like 1 OS=Mus musculus OX=10090 GN=Eps15l1 PE=1 SV=3	Q60902	LPLDVLGR		Unique	60.3444	441.77389	2	0.871	0.00008395	1829093.25	1850528.875	2201450	885552.25	1384577.5	2619314	1393539.375	1472077.375	1789667.625
Q60902	Epidermal growth factor receptor substrate 15-like 1 OS=Mus musculus OX=10090 GN=Eps15l1 PE=1 SV=3	Q60902	LQQEETQLEQSIQAGR		Unique	46.3022	619.98147	3	2.863	0.000003465	1169135.75	266392.9375	1045780.063	191916.2656	209652.1094	460214.8438	497185.625	600937.0625	507926.2188
Q60902	Epidermal growth factor receptor substrate 15-like 1 OS=Mus musculus OX=10090 GN=Eps15l1 PE=1 SV=3	Q60902	LRDMLSDVR		Unique	40.5339	552.79541	2	1.203	0.000009579	1081996.75	750294.9375	968634.25	114255.3125	388511.5	1422182.375	672200.5625	667021	841738.625
Q60902	Epidermal growth factor receptor substrate 15-like 1 OS=Mus musculus OX=10090 GN=Eps15l1 PE=1 SV=3	Q60902	LRDMLSDVRQK		Unique	34.2506	454.25013	3	1.276	0.000003465		541792.5625		399133.1563	486568.6563		299707.9063	324037.9688	277474.5
Q60902	Epidermal growth factor receptor substrate 15-like 1 OS=Mus musculus OX=10090 GN=Eps15l1 PE=1 SV=3	Q60902	LRRQEQEDLELAIALSK		Unique	60.2231	671.37611	3	0.879	0.00007661	120355.9141	184697.2969	136262.375	52286.21094	117154.3594	134846.3438	74453.9375	71082.0625	92954.95313
Q60902	Epidermal growth factor receptor substrate 15-like 1 OS=Mus musculus OX=10090 GN=Eps15l1 PE=1 SV=3	Q60902	LSKEQFALAMYFIQQK		Unique	84.6257	649.01323	3	2.659	0.000003465	304363.8438	482826.8438	173169.3906	141422.4844	282563.625	423132.2813	171657.9063	195757.0781	227371.8906
Q60902	Epidermal growth factor receptor substrate 15-like 1 OS=Mus musculus OX=10090 GN=Eps15l1 PE=1 SV=3	Q60902	LSQLQESHLEAHR		Unique	25.4053	516.60221	3	1.907	0.000003465	2255447.625	1051857.453	2674556.625	434563.875	861548.2031	2143577.594	1129688.531	1429895.906	1937331.688
Q60902	Epidermal growth factor receptor substrate 15-like 1 OS=Mus musculus OX=10090 GN=Eps15l1 PE=1 SV=3	Q60902	MRFDEIFLK		Unique	70.4509	400.21441	3	1.55	0.000003465	870782.875	1004022.406	1146287.625	322494.4375	799144.875	857289.6406	961036.4375	819979.1875	864559.75
Q60902	Epidermal growth factor receptor substrate 15-like 1 OS=Mus musculus OX=10090 GN=Eps15l1 PE=1 SV=3	Q60902	NDPFTSDPFTK		Unique	55.832	634.79323	2	1.69	0.000003465	495573.3125	102369.3594	680538.125		107769.5625	454786.2813	239133.2656	267754.7188	317408.5938
Q60902	Epidermal growth factor receptor substrate 15-like 1 OS=Mus musculus OX=10090 GN=Eps15l1 PE=1 SV=3	Q60902	QDAQDRLDEMDQQK		Unique	28.8334	573.92504	3	1.763	0.000003465	101417.5625	9989.879883	134831.4844	4982.633789	10673.92188	59811.01563	55828.21875	55045.07031	66003.69531
Q60902	Epidermal growth factor receptor substrate 15-like 1 OS=Mus musculus OX=10090 GN=Eps15l1 PE=1 SV=3	Q60902	QGFYVALR		Unique	53.6898	477.26376	2	1.007	0.00002305	1361869.375	1626789	1876498.75	731838.5625	1512320.75	1577849.5	1366059.25	1247742.25	1412119.625
Q60902	Epidermal growth factor receptor substrate 15-like 1 OS=Mus musculus OX=10090 GN=Eps15l1 PE=1 SV=3	Q60902	QKCQDETQTISSLK	1xCarbamidomethyl [C3]	Unique	29.1711	555.94238	3	1.614	0.000003465	417064.3438	359468.5	343689.8125	236876.5938	337874.9375	432985.0313	379693.1563	406183.7813	406384.0625
Q60902	Epidermal growth factor receptor substrate 15-like 1 OS=Mus musculus OX=10090 GN=Eps15l1 PE=1 SV=3	Q60902	QPPVAWVVPVADK		Unique	68.2279	703.39558	2	1.997	0.000003465	1784200.75	1208241.125	1902683	541195.6875	1178376.25	1683187.25	1251210.375	1264846.5	1417588.875
Q60902	Epidermal growth factor receptor substrate 15-like 1 OS=Mus musculus OX=10090 GN=Eps15l1 PE=1 SV=3	Q60902	QPPVAWVVPVADKMRFDEIFLK		Unique	97.7346	647.10417	4	1.572	0.000003465		172497.4688		138599.9063		194440.7656	74868.84375		147775
Q60902	Epidermal growth factor receptor substrate 15-like 1 OS=Mus musculus OX=10090 GN=Eps15l1 PE=1 SV=3	Q60902	QVDPAYTGR		Unique	21.0854	503.75111	2	1.404	0.000003465	452858.5781	430616.625	401505.7422	185332.6758	399526.7813	669802.4219	420649.2734	403966.3125	488214.1484
Q60902	Epidermal growth factor receptor substrate 15-like 1 OS=Mus musculus OX=10090 GN=Eps15l1 PE=1 SV=3	Q60902	SGLSDIILGK		Unique	64.313	501.79514	2	1.409	0.000003465	346170.4688	321162	460936.9375	236276.6875	235823.0625	622886	349282.0313	390506.875	349595.2813
Q60902	Epidermal growth factor receptor substrate 15-like 1 OS=Mus musculus OX=10090 GN=Eps15l1 PE=1 SV=3	Q60902	SKLSQLQESHLEAHR		Unique	29.3869	588.31146	3	3.292	0.000003465	2716014.625	2739853.875	1553268.063	1145277.094	2006353.563	3558447.625	1611496.25	2570706.688	2399813.438
Q60902	Epidermal growth factor receptor substrate 15-like 1 OS=Mus musculus OX=10090 GN=Eps15l1 PE=1 SV=3	Q60902	SLKCTQDDINQAR	1xCarbamidomethyl [C4]	Unique	22.3369	774.87528	2	2.53	0.000003465	456296.2266	1386250.5	217511.0078	711895.5625	1246348.875	1564614.625	822558.9375	870960.2969	979125.6563
Q60902	Epidermal growth factor receptor substrate 15-like 1 OS=Mus musculus OX=10090 GN=Eps15l1 PE=1 SV=3	Q60902	STPSHGSVSSLNSTGSLSPK		Unique	33.0791	643.9891	3	3.402	0.000003465	742222.0625	714105.6875	554845.8125	222569.9844	396879.9063	721978.625	437587.625	489590.2188	671185.3125
Q60902	Epidermal growth factor receptor substrate 15-like 1 OS=Mus musculus OX=10090 GN=Eps15l1 PE=1 SV=3	Q60902	TDLDLDGYVSGQEVK		Unique	56.4068	819.89766	2	2.157	0.000003465	406194.9375	208072.7656	595765	177537.9531	221769.8438		339668.0313	292460.125	298422.625
Q60902	Epidermal growth factor receptor substrate 15-like 1 OS=Mus musculus OX=10090 GN=Eps15l1 PE=1 SV=3	Q60902	TQIQSQESDLKSQEDDLNRAK		Unique	34.9262	609.05149	4	2.616	0.000003465	844745.5625	602987.2813	609844.7969	205305.0313	291761.9141	857877.0625	541691.4844	601210.2969	820196.6563
Q60902	Epidermal growth factor receptor substrate 15-like 1 OS=Mus musculus OX=10090 GN=Eps15l1 PE=1 SV=3	Q60902	TVFAGAVPVLPASPPPKDSLR		Unique	68.4286	707.0684	3	2.618	0.000003465	549264.1875	747914.25	581652.125	323212.5625	534440.1875	788240.75	552520.875	521130.7188	665452.75
Q60902	Epidermal growth factor receptor substrate 15-like 1 OS=Mus musculus OX=10090 GN=Eps15l1 PE=1 SV=3	Q60902	VGASEAALFLK		Unique	58.947	553.31644	2	1.832	0.000003465	569145.0625	957417.9375	1282314.75	611042.3125	1092403.5	1473515.625	1162316.25	1197179.625	1469097.375
Q60902	Epidermal growth factor receptor substrate 15-like 1 OS=Mus musculus OX=10090 GN=Eps15l1 PE=1 SV=3	Q60902	VGASEAALFLKK		Unique	48.3934	411.91142	3	1.543	0.000003465	1526276.875	2066955	1376304.75	669255.8125	1249564.25	2573595.75	1447290.875	1409536	1784615
Q60902	Epidermal growth factor receptor substrate 15-like 1 OS=Mus musculus OX=10090 GN=Eps15l1 PE=1 SV=3	Q60902	VKPVLMNSK		Unique	25.1035	508.30201	2	1.18	0.000009579	392216.625	454222.25	648891.625	319322.9688	525936.4375	780558.375	527071.1875	447657.7188	435140.0938
Q60902	Epidermal growth factor receptor substrate 15-like 1 OS=Mus musculus OX=10090 GN=Eps15l1 PE=1 SV=3	Q60902	VKPVLMNSKLPLDVLGR		Unique	72.1039	627.04447	3	2.912	0.000003465	27408.40234	64048.83594	16176.47559	23532.51563	22536.47656	59069.48438	38525.64844	38675.34375	34914.46484
Q60902	Epidermal growth factor receptor substrate 15-like 1 OS=Mus musculus OX=10090 GN=Eps15l1 PE=1 SV=3	Q60902	VSKGIDPPQVLSPDMVPPSER		Unique	60.4726	750.05969	3	2.816	0.000003465	23487.81836	50377.50781	16988.44922	17509.14648	29789.96875	52288.3125	20255.80859	33036.09766	30557.95898
Q60902	Epidermal growth factor receptor substrate 15-like 1 OS=Mus musculus OX=10090 GN=Eps15l1 PE=1 SV=3	Q60902	VWDLSDIDKDGHLDRDEFAVAMHLVYR		Unique	90.6627	804.64405	4	1.972	0.000003465	635210.6563	993912.9063	443621.8438	150066.1211	703879.375	1081455.438	87680.71875	89439.00781	166464.125
Q60902	Epidermal growth factor receptor substrate 15-like 1 OS=Mus musculus OX=10090 GN=Eps15l1 PE=1 SV=3	Q60902	YSLEQDIREKEEAIR		Unique	51.0835	626.98984	3	1.954	0.000003465	73930.64844	67853.14063	71286.03906	28715.9707	49146.57813	77846.34375	66622.80469	86253.28906	68018.51563
Q60930	Voltage-dependent anion-selective channel protein 2 OS=Mus musculus OX=10090 GN=Vdac2 PE=1 SV=2	Q60930	DIFNKGFGFGLVK		Unique	80.3846	721.39562	2	2.37	0.000003465	3323621.688	7142530.375	1971360.188	6333996.875	8972511.5	10815916.75	5805808.25	6856291.375	5813139.25
Q60930	Voltage-dependent anion-selective channel protein 2 OS=Mus musculus OX=10090 GN=Vdac2 PE=1 SV=2	Q60930	DIFNKGFGFGLVKLDVK		Unique	86.6576	633.02414	3	3.008	0.000003465	225738.5	707032.75	104045.6406	481832.8125	873830.5	1165886.5	338730.3438	430029.75	431026.125
Q60930	Voltage-dependent anion-selective channel protein 2 OS=Mus musculus OX=10090 GN=Vdac2 PE=1 SV=2	Q60930	FGIAAKYQLDPTASISAK		Unique	60.2922	627.67538	3	2.855	0.000003465	134224.7019	320698.9375	74260.84082	462883.6445	603878.1602	366696.5845	318959.2036	330179.3669	325975.625
Q60930	Voltage-dependent anion-selective channel protein 2 OS=Mus musculus OX=10090 GN=Vdac2 PE=1 SV=2	Q60930	GFGFGLVK		Unique	64.0579	412.7368	2	1.065	0.00002305	13678840.5	9991043	11473375.75	5353607.375	11744384.75	14352512	10388701	11922892.5	12139314.5
Q60930	Voltage-dependent anion-selective channel protein 2 OS=Mus musculus OX=10090 GN=Vdac2 PE=1 SV=2	Q60930	GFGFGLVKLDVK		Unique	76.5551	427.25186	3	1.693	0.000003465	338624.2813	1015992.563	183119.7188	694631.125	825235.25	1210157.875	641627.375	669421.9375	601210.375
Q60930	Voltage-dependent anion-selective channel protein 2 OS=Mus musculus OX=10090 GN=Vdac2 PE=1 SV=2	Q60930	LGLALELEA		Unique	81.1287	464.77114	2	0.325	0.001621	518817.6875	492871.4063	1292559.813	487867.3438	692883.75	657690.1875	580096.7344	547266.1328	478257.8438
Q60930	Voltage-dependent anion-selective channel protein 2 OS=Mus musculus OX=10090 GN=Vdac2 PE=1 SV=2	Q60930	LTFDTTFSPNTGK		Unique	55.8659	714.85393	2	2.328	0.000003465	3978809.25	2833189.75	3831807	1641345.75	3108179	4827767	3129494.75	3831524	3596507.75
Q60930	Voltage-dependent anion-selective channel protein 2 OS=Mus musculus OX=10090 GN=Vdac2 PE=1 SV=2	Q60930	LTFDTTFSPNTGKK		Unique	50.2978	519.60353	3	2.247	0.000003465	18215130	17880616	14054415	8047232.5	19147742	25456832	15876680	16588640	19820708
Q60930	Voltage-dependent anion-selective channel protein 2 OS=Mus musculus OX=10090 GN=Vdac2 PE=1 SV=2	Q60930	LTLSALVDGK		Unique	63.0015	508.80294	2	1.394	0.000003465	15199970.75	15948377.63	13978362.94	10353469.38	16360509.5	25106144.38	14244079	14157371.41	15405424.94
Q60930	Voltage-dependent anion-selective channel protein 2 OS=Mus musculus OX=10090 GN=Vdac2 PE=1 SV=2	Q60930	SCSGVEFSTSGSSNTDTGKVSGTLETK	1xCarbamidomethyl [C2]	Unique	41.8141	908.41511	3	3.762	0.000003465	458516.4844	251738.6563	349548.4063	475895	555720.0781	373156.0625	933703.7813	282279.0625	412057.25
Q60930	Voltage-dependent anion-selective channel protein 2 OS=Mus musculus OX=10090 GN=Vdac2 PE=1 SV=2	Q60930	SFNAGGHK		Unique	14.8073	409.20117	2	0.932	0.00005185	16945.32617	14295.50586	14965.91797	8294.902344	39837.75391	40592.48828	14135.60938	18114.31641	16947.93164
Q60930	Voltage-dependent anion-selective channel protein 2 OS=Mus musculus OX=10090 GN=Vdac2 PE=1 SV=2	Q60930	SFNAGGHKLGLALELEA		Unique	70.0502	576.30919	3	1.549	0.000003465	642344.3086	1799442.484	559141.4961	2786587.25	3248680.594	3416757.949	721871.207	672806.4023	627906.834
Q60930	Voltage-dependent anion-selective channel protein 2 OS=Mus musculus OX=10090 GN=Vdac2 PE=1 SV=2	Q60930	SNFAVGYR		Unique	34.9885	457.22992	2	1.089	0.00001818	15797212	17623710	15078024	11877766	20482314	17362574	15989981	17562164	15442903
Q60930	Voltage-dependent anion-selective channel protein 2 OS=Mus musculus OX=10090 GN=Vdac2 PE=1 SV=2	Q60930	TGDFQLHTNVNNGTEFGGSIYQK		Unique	55.8145	843.06655	3	3.718	0.000003465	1207706.408	816421.5083	1358399.305	1035500.974	1339960.818	1079211.82	1426476.633	1161743.987	764901.1338
Q60930	Voltage-dependent anion-selective channel protein 2 OS=Mus musculus OX=10090 GN=Vdac2 PE=1 SV=2	Q60930	VNNSSLIGVGYTQTLRPGVK		Unique	56.0259	701.72339	3	2.921	0.000003465	10118642	14174648	13988016	12957765	21403048	18563396	18252598	16746273	17116452
Q60930	Voltage-dependent anion-selective channel protein 2 OS=Mus musculus OX=10090 GN=Vdac2 PE=1 SV=2	Q60930	VNNSSLIGVGYTQTLRPGVKLTLSALVDGK		Unique	85.3085	775.93951	4	3.746	0.000003465	53522.01953	129416.8125	68862.85156	105195.9922	230593.5781	106211.2891	50988.20313	67112.21094	61100.44922
Q60930	Voltage-dependent anion-selective channel protein 2 OS=Mus musculus OX=10090 GN=Vdac2 PE=1 SV=2	Q60930	WCEYGLTFTEK	1xCarbamidomethyl [C2]	Unique	62.3918	717.32409	2	1.718	0.000003465	3140455	1378801.125	1828973.75	936519.4375	1230039.625	2873744	1865405.25	1925325.125	2474570
Q60930	Voltage-dependent anion-selective channel protein 2 OS=Mus musculus OX=10090 GN=Vdac2 PE=1 SV=2	Q60930	WNTDNTLGTEIAIEDQICQGLK	1xCarbamidomethyl [C18]	Unique	84.9307	840.40747	3	3.297	0.000003465	1511941.375	826941.0625	1446683.25	816473.8125	1487294.25	1319696.125	1063235.375	995136.375	1008235.875
Q60930	Voltage-dependent anion-selective channel protein 2 OS=Mus musculus OX=10090 GN=Vdac2 PE=1 SV=2	Q60930	YKWCEYGLTFTEK	1xCarbamidomethyl [C4]	Unique	61.3011	862.90272	2	2.549	0.000003465	5471560.867	3593010.363	3891119.906	2113776.717	5731486.77	8159442	4014159.195	4751959.77	4591964.723
Q60930	Voltage-dependent anion-selective channel protein 2 OS=Mus musculus OX=10090 GN=Vdac2 PE=1 SV=2	Q60930	YQLDPTASISAK		Unique	46.219	647.33783	2	2.125	0.000003465	14509895	13891823	11024970	7214812	13322098	21231322	12286102	12248354	15498937
Q60931	Voltage-dependent anion-selective channel protein 3 OS=Mus musculus OX=10090 GN=Vdac3 PE=1 SV=1	Q60931	AADFQLHTHVNDGTEFGGSIYQK		Unique	53.176	845.73483	3	4.247	0.000003465	2440129.313	1892716.688	2555323.25	1837518.469	3479587.375	2820612.25	1891839.125	2659791.25	1902351.75
Q60931	Voltage-dependent anion-selective channel protein 3 OS=Mus musculus OX=10090 GN=Vdac3 PE=1 SV=1	Q60931	AADFQLHTHVNDGTEFGGSIYQKVNER		Unique	55.8833	759.11641	4	4.264	0.000003465	282493.2813	776232.5	261627.7656	736066.5	841427.5625	1005790.813	772855.125	345260.6563	659172.3125
Q60931	Voltage-dependent anion-selective channel protein 3 OS=Mus musculus OX=10090 GN=Vdac3 PE=1 SV=1	Q60931	AAKDVFNKGYGFGMVK		Unique	50.8197	577.96801	3	3.446	0.000003465	528561.875	2010033.625	398459.4688	1214784.75	1215587	2655304	659020.75	864684.8125	1637222
Q60931	Voltage-dependent anion-selective channel protein 3 OS=Mus musculus OX=10090 GN=Vdac3 PE=1 SV=1	Q60931	ASGNLETK		Unique	14.9774	410.21374	2	0.818	0.0001172	34841.42871	30118.51758	31486.0293	20586.84521	122704.9355	53727.51758	33236.04102	25791.18652	20870.63477
Q60931	Voltage-dependent anion-selective channel protein 3 OS=Mus musculus OX=10090 GN=Vdac3 PE=1 SV=1	Q60931	ASGNLETKYKVCNYGLTFTQK	1xCarbamidomethyl [C12]	Unique	53.3695	606.30686	4	0.672	0.0003032	12032.24609	36106.98047	4608.37793	28926.88477	23622.32617	57826.66406	17007.43555	21099.52344	29338.26953
Q60931	Voltage-dependent anion-selective channel protein 3 OS=Mus musculus OX=10090 GN=Vdac3 PE=1 SV=1	Q60931	DVFNKGYGFGMVK		Unique	58.5073	487.9113	3	1.776	0.000003465	924309.2813	1314969.25	198357.6094	1065795.406	1378239.625	1841325	568026.75	1090235.563	1413351.188
Q60931	Voltage-dependent anion-selective channel protein 3 OS=Mus musculus OX=10090 GN=Vdac3 PE=1 SV=1	Q60931	DVFNKGYGFGMVK	1xOxidation [M11]	Unique	48.4025	493.24285	3	1.687	0.000003465	49320.63281	114014.7813	17059.77148	110785.6406	92767.36719	124478.8828	42763.08984	73548.82031	113018.3047
Q60931	Voltage-dependent anion-selective channel protein 3 OS=Mus musculus OX=10090 GN=Vdac3 PE=1 SV=1	Q60931	GYGFGMVK		Unique	47.7989	429.71241	2	1.149	0.00001237	4969590.75	3202296.688	3864287.375	1995487.938	4130669.875	4776951	3379960.25	3784869.625	3696315.188
Q60931	Voltage-dependent anion-selective channel protein 3 OS=Mus musculus OX=10090 GN=Vdac3 PE=1 SV=1	Q60931	GYGFGMVK	1xOxidation [M6]	Unique	35.2192	437.70988	2	0.824	0.0001172	136717.7031		228466.5156	384571.625	396795.5625		255563.1719	202503.2344
Q60931	Voltage-dependent anion-selective channel protein 3 OS=Mus musculus OX=10090 GN=Vdac3 PE=1 SV=1	Q60931	LSQNNFALGYK		Unique	47.586	627.82753	2	1.918	0.000003465	6253724	7337220.5	6391099	4778236.5	7588599.5	6868655	6173645.5	6964445	7816201.5
Q60931	Voltage-dependent anion-selective channel protein 3 OS=Mus musculus OX=10090 GN=Vdac3 PE=1 SV=1	Q60931	LTLDTIFVPNTGK		Unique	74.5227	709.89823	2	2.281	0.000003465	2310385	1646403.625	2779642.5	1251276.25	2908745.75	1962442.625	2172647	2466314.75	2103354.75
Q60931	Voltage-dependent anion-selective channel protein 3 OS=Mus musculus OX=10090 GN=Vdac3 PE=1 SV=1	Q60931	LTLDTIFVPNTGKK		Unique	67.4555	516.29969	3	0.565	0.0004751	545340.4375	421307.9688	411136.5625	225609.4063	417837.5938	434965.125	386077.75	459075.1875	454725.4063
Q60931	Voltage-dependent anion-selective channel protein 3 OS=Mus musculus OX=10090 GN=Vdac3 PE=1 SV=1	Q60931	LTLSALIDGKNFNAGGHK		Unique	61.9077	619.33926	3	3.582	0.000003465	1695885.5	3099331.625	1290648.125	3477201.625	3020286.438	8865730.75	2402511.813	2306601.25	2470181
Q60931	Voltage-dependent anion-selective channel protein 3 OS=Mus musculus OX=10090 GN=Vdac3 PE=1 SV=1	Q60931	NFNAGGHKVGLGFELEA		Unique	64.7034	587.29697	3	1.552	0.000003465	100915.0234	169144.0469	62872.90234	96008.26563	229994.5469	128866.3906	122918.2891	149812.6094	83131.39063
Q60931	Voltage-dependent anion-selective channel protein 3 OS=Mus musculus OX=10090 GN=Vdac3 PE=1 SV=1	Q60931	SKLSQNNFALGYK		Unique	43.4592	735.39109	2	2.705	0.000003465	4411119.25	5819088.25	3113534.125	3439332.875	6492252	6189317.25	5615921.625	5293373.75	5941510.875
Q60931	Voltage-dependent anion-selective channel protein 3 OS=Mus musculus OX=10090 GN=Vdac3 PE=1 SV=1	Q60931	VCNYGLTFTQK	1xCarbamidomethyl [C2]	Unique	49.3368	665.82638	2	1.775	0.000003465	5396520	4299679	3679075.25	3315835	6419765.5	6276427.5	4718958.5	5108845.5	5797936.5
Q60931	Voltage-dependent anion-selective channel protein 3 OS=Mus musculus OX=10090 GN=Vdac3 PE=1 SV=1	Q60931	VNNASLIGLGYTQTLRPGVK		Unique	63.8277	701.06349	3	2.799	0.000003465		518648.5313	343335.8125	274431	420738.875	460632.7813	441750.2188	455494.4688	711878
Q60931	Voltage-dependent anion-selective channel protein 3 OS=Mus musculus OX=10090 GN=Vdac3 PE=1 SV=1	Q60931	WNTDNTLGTEISWENK		Unique	64.1644	636.6304	3	1.977	0.000003465	639835.875	431975.0313	1100451.625	359788.0938	830974.0625		705280.25	710676	487094.875
Q60931	Voltage-dependent anion-selective channel protein 3 OS=Mus musculus OX=10090 GN=Vdac3 PE=1 SV=1	Q60931	WNTDNTLGTEISWENKLAEGLK		Unique	80.8703	840.41854	3	3.007	0.000003465	1123093.5	1390834.125	933203.6875	1049031.375	1623261	1490584.75	1263642.625	1319382.5	1297856.25
Q60931	Voltage-dependent anion-selective channel protein 3 OS=Mus musculus OX=10090 GN=Vdac3 PE=1 SV=1	Q60931	YKVCNYGLTFTQK	1xCarbamidomethyl [C4]	Unique	49.2439	811.40577	2	2.681	0.000003465	3505178.125	4096739.125	2080443.938	2838263.188	4103560.625	9609274.25	3560701.375	3476748.625	4033007.875
Q60932	Voltage-dependent anion-selective channel protein 1 OS=Mus musculus OX=10090 GN=Vdac1 PE=1 SV=3	Q60932	DVFTKGYGFGLIK		Unique	71.2868	722.89571	2	2.129	0.000003465	149290.4688	734490.6953	21419.22266	1018515.219	1223133.281	689884.4063	601327.6094	718676.6563	754152.3125
Q60932	Voltage-dependent anion-selective channel protein 1 OS=Mus musculus OX=10090 GN=Vdac1 PE=1 SV=3	Q60932	EHINLGCDVDFDIAGPSIR	1xCarbamidomethyl [C7]	Unique	72.2193	710.00904	3	3.641	0.000003465	13818808.78	14590797.78	6789298.729	11249242.44	20286459.67	17468925.39	11042392.58	13547945.94	14537904.73
Q60932	Voltage-dependent anion-selective channel protein 1 OS=Mus musculus OX=10090 GN=Vdac1 PE=1 SV=3	Q60932	FGIAAKYQVDPDACFSAK	1xCarbamidomethyl [C14]	Unique	58.3463	663.32351	3	3.691	0.000003465	167703.0469	605144.9375	112406.1953	1060535.375	1067395.125	865142.875	611831.1875	634338.875	670374.6875
Q60932	Voltage-dependent anion-selective channel protein 1 OS=Mus musculus OX=10090 GN=Vdac1 PE=1 SV=3	Q60932	GALVLGYEGWLAGYQMNFETSK		Unique	97.509	812.06342	3	2.479	0.000003465	666134.5	797914.25	480882	666195.0625	1287030.125	466811.7813	336497.5938	397058.8125	203303.4531
Q60932	Voltage-dependent anion-selective channel protein 1 OS=Mus musculus OX=10090 GN=Vdac1 PE=1 SV=3	Q60932	GALVLGYEGWLAGYQMNFETSK	1xOxidation [M16]	Unique	92.2383	817.39453	3	2.588	0.000003465	361833.8438	385335.9688	364483.25	435135.1563	804587.6875	543298.8125	218884.2031	306411.1875	324449.4688
Q60932	Voltage-dependent anion-selective channel protein 1 OS=Mus musculus OX=10090 GN=Vdac1 PE=1 SV=3	Q60932	GLKLTFDSSFSPNTGKK		Unique	55.1649	609.65989	3	1.999	0.000003465	393454.625	934597.9375	180692.5469	1258136.625	1903435.906	885103.625	665134.125	973618.0781	584431.875
Q60932	Voltage-dependent anion-selective channel protein 1 OS=Mus musculus OX=10090 GN=Vdac1 PE=1 SV=3	Q60932	GYGFGLIK		Unique	58.7858	427.74218	2	0.977	0.00003635	19411321	13062288	16715846.69	12156244.89	19804933.94	24424321.47	16371950.81	16191994.53	19179248.86
Q60932	Voltage-dependent anion-selective channel protein 1 OS=Mus musculus OX=10090 GN=Vdac1 PE=1 SV=3	Q60932	GYGFGLIKLDLK		Unique	79.0632	441.92728	3	1.723	0.000003465	2014221.72	5052172.188	1077009.959	4386756.348	7083487.023	8356378.047	3237289.617	3634479.906	3321381.48
Q60932	Voltage-dependent anion-selective channel protein 1 OS=Mus musculus OX=10090 GN=Vdac1 PE=1 SV=3	Q60932	KLETAVNLAWTAGNSNTR		Unique	56.4869	649.34194	3	1.43	0.000003465				750041.125	581176.0625	686737.1875	493844.2813		579110.6875
Q60932	Voltage-dependent anion-selective channel protein 1 OS=Mus musculus OX=10090 GN=Vdac1 PE=1 SV=3	Q60932	LGLGLEFQA		Unique	79.1264	474.26341	2	0.524	0.0005915	4101857.25	3845257	4677034.5	4505103	7226909.5	4277717.5	2250939	2149432.5	1238805.375
Q60932	Voltage-dependent anion-selective channel protein 1 OS=Mus musculus OX=10090 GN=Vdac1 PE=1 SV=3	Q60932	LTFDSSFSPNTGK		Unique	51.7717	700.83818	2	2.14	0.000003465	3625681.5	1133735.375	2887940.25	1064653.125	2147656.5	4433696	1985902	2095503.875	2378810.5
Q60932	Voltage-dependent anion-selective channel protein 1 OS=Mus musculus OX=10090 GN=Vdac1 PE=1 SV=3	Q60932	LTFDSSFSPNTGKK		Unique	46.1392	510.25967	3	2.327	0.000003465	24000418	15269392	19276936	14153257	21392914	27796646	19173480	19012832	22254286
Q60932	Voltage-dependent anion-selective channel protein 1 OS=Mus musculus OX=10090 GN=Vdac1 PE=1 SV=3	Q60932; Q60931	LTLSALIDGK		NotUnique	73.829	515.81065	2	1.727	0.000003465	31763553.16	23672095.56	28720472	20574095.97	37510265	35940533.44	23592803.59	24242499.09	25508467.34
Q60932	Voltage-dependent anion-selective channel protein 1 OS=Mus musculus OX=10090 GN=Vdac1 PE=1 SV=3	Q60932	LTLSALLDGKNVNAGGHK		Unique	58.466	603.33915	3	3.282	0.000003465	9476395.104	16671446.19	2290107.766	9304481.279	9241882.469	26057575.73	5475596.938	5893811.531	14464768.13
Q60932	Voltage-dependent anion-selective channel protein 1 OS=Mus musculus OX=10090 GN=Vdac1 PE=1 SV=3	Q60932	LTLSALLDGKNVNAGGHKLGLGLEFQA		Unique	89.6257	684.88166	4	0.156	0.003741	307343.0313	451146.75	167179.4375	438096.8125	951949.875	438439.9375	80655.78906	101876.3359
Q60932	Voltage-dependent anion-selective channel protein 1 OS=Mus musculus OX=10090 GN=Vdac1 PE=1 SV=3	Q60932	NVNAGGHKLGLGLEFQA		Unique	61.8119	575.6409	3	1.323	0.000003465	1156334.156	3010024.375	517602.6094	2910394.625	3809563.5	2476087.75	1036019.531	1033707.188	1803487.938
Q60932	Voltage-dependent anion-selective channel protein 1 OS=Mus musculus OX=10090 GN=Vdac1 PE=1 SV=3	Q60932	REHINLGCDVDFDIAGPSIR	1xCarbamidomethyl [C8]	Unique	68.3023	762.04313	3	4.024	0.000003465	435534.3125	383600.2188	290460.0625	410062.1875	697338.5625	796009.75	470404.5938	349034.7813	378968.1563
Q60932	Voltage-dependent anion-selective channel protein 1 OS=Mus musculus OX=10090 GN=Vdac1 PE=1 SV=3	Q60932	SARDVFTK		Unique	22.3455	462.25075	2	1.019	0.00002305	171888.0313	464391.1875	62080.23438	435856.75	484085.4688	392190.4688	261591.0469	337015.7813	455938.25
Q60932	Voltage-dependent anion-selective channel protein 1 OS=Mus musculus OX=10090 GN=Vdac1 PE=1 SV=3	Q60932	SRVTQSNFAVGYK		Unique	34.0801	728.88074	2	2.242	0.000003465	242623.4063	277855.5313	183446.1094	298112.8438	346784.6563	662031.4375	256789.4219	275323.8438	280891.2813
Q60932	Voltage-dependent anion-selective channel protein 1 OS=Mus musculus OX=10090 GN=Vdac1 PE=1 SV=3	Q60932	TDEFQLHTNVNDGTEFGGSIYQKVNK		Unique	59.1803	736.10461	4	3.222	0.000003465	138284.6563	463579.5625	121185.1016	645081.5625	671526.375	421591.1875	386882.125	448758.7188	387582.5
Q60932	Voltage-dependent anion-selective channel protein 1 OS=Mus musculus OX=10090 GN=Vdac1 PE=1 SV=3	Q60932	TKSENGLEFTSSGSANTETTK		Unique	31.9937	730.3448	3	3.018	0.000003465	1422528	687518.375	1495853.375	688627	1153765.375	1294244.25	1532522.375	1244931	1303561.75
Q60932	Voltage-dependent anion-selective channel protein 1 OS=Mus musculus OX=10090 GN=Vdac1 PE=1 SV=3	Q60932	VNGSLETK		Unique	16.4859	424.22947	2	0.896	0.00007197	214945.1133	141541.9922	222338.1953	216080.2646	476233.3711	648604.2656	362122.2207	308370.6445	371946.2246
Q60932	Voltage-dependent anion-selective channel protein 1 OS=Mus musculus OX=10090 GN=Vdac1 PE=1 SV=3	Q60932	VNGSLETKYR		Unique	22.4841	583.81183	2	1.092	0.00001529	121939.2188	251753.1406		217739.7969	339006.75	495533.4063	244869.2344	237086.7344	271262.7188
Q60932	Voltage-dependent anion-selective channel protein 1 OS=Mus musculus OX=10090 GN=Vdac1 PE=1 SV=3	Q60932	VNKKLETAVNLAWTAGNSNTR		Unique	55.3499	763.07646	3	3.006	0.000003465		541181.9375		464876.5625	622940.3125	470444.2813	369514.25	355998.25	403558.7188
Q60932	Voltage-dependent anion-selective channel protein 1 OS=Mus musculus OX=10090 GN=Vdac1 PE=1 SV=3	Q60932	VNNSSLIGLGYTQTLKPGIK		Unique	63.5636	701.73181	3	3.069	0.000003465	25986700	20468092	22155964	18226406	29471790	30374288	25098806	27935146	27657760
Q60932	Voltage-dependent anion-selective channel protein 1 OS=Mus musculus OX=10090 GN=Vdac1 PE=1 SV=3	Q60932	VTQSNFAVGYK		Unique	37.5684	607.31418	2	1.699	0.000003465	3968254.5	2796730.5	4379728	2409944.75	4154243.75	5448028.5	3693329	4140140.75	4788123
Q60932	Voltage-dependent anion-selective channel protein 1 OS=Mus musculus OX=10090 GN=Vdac1 PE=1 SV=3	Q60932	WNTDNTLGTEITVEDQLAR		Unique	69.5768	726.02165	3	2.133	0.000003465	694752.375	261631.7188	1204402.438	703907.3203	573276.8125		759957.25	787687.0313	297173.8438
Q60932	Voltage-dependent anion-selective channel protein 1 OS=Mus musculus OX=10090 GN=Vdac1 PE=1 SV=3	Q60932	WTEYGLTFTEK		Unique	62.4283	687.8324	2	1.788	0.000003465	13338623	5476206	16139209	4976265	10854560	14609414	9567520	9853335	11394837
Q60932	Voltage-dependent anion-selective channel protein 1 OS=Mus musculus OX=10090 GN=Vdac1 PE=1 SV=3	Q60932	YQVDPDACFSAK	1xCarbamidomethyl [C8]	Unique	43.3427	700.81128	2	2.264	0.000003465	15400089.08	14688938.91	13473578.25	19628071	23466277.97	21327470.25	18844806.09	18145302.22	19665796.66
Q60932	Voltage-dependent anion-selective channel protein 1 OS=Mus musculus OX=10090 GN=Vdac1 PE=1 SV=3	Q60932	YRWTEYGLTFTEK		Unique	66.2141	565.27861	3	1.825	0.000003465	642100.8125	1213042.75	527368.25	1292283.125	1137389.125	1392021.25	989561.5	784971.0625	1215549.75
Q60967	Bifunctional 3'-phosphoadenosine 5'-phosphosulfate synthase 1 OS=Mus musculus OX=10090 GN=Papss1 PE=1 SV=1	Q60967	ATNVTYQAHHVSR		Unique	17.6968	495.25137	3	1.681	0.000003465			318888.6563	79690.24219	149729.3438		206097.7344	252842.1406
Q60967	Bifunctional 3'-phosphoadenosine 5'-phosphosulfate synthase 1 OS=Mus musculus OX=10090 GN=Papss1 PE=1 SV=1	Q60967	ELYVPENK		Unique	31.9782	496.25842	2	1.12	0.00001237	508984.125	226274	644966.5625	37333.51172	164226.1563	245468.875	285814.75	293576.5	327968
Q60967	Bifunctional 3'-phosphoadenosine 5'-phosphosulfate synthase 1 OS=Mus musculus OX=10090 GN=Papss1 PE=1 SV=1	Q60967; O88428	GCTVWLTGLSGAGK	1xCarbamidomethyl [C2]	NotUnique	63.6102	703.85846	2	2.629	0.000003465	846895.75	820110.1875	594562.8125	287992.9063	808924.125	940373.5	634258.5	717770.4375	843980
Q60967	Bifunctional 3'-phosphoadenosine 5'-phosphosulfate synthase 1 OS=Mus musculus OX=10090 GN=Papss1 PE=1 SV=1	Q60967	GFTGIDSEYEKPEAPELVLK		Unique	66.544	741.37866	3	1.742	0.000003465	635423.75	201135.625	945585.5		141203.0781	415771.2813	335344.375	366587.1875	411807.9375
Q60967	Bifunctional 3'-phosphoadenosine 5'-phosphosulfate synthase 1 OS=Mus musculus OX=10090 GN=Papss1 PE=1 SV=1	Q60967	LSNNAQNWGMQR		Unique	35.9542	709.83349	2	2.203	0.000003465	441798.5625	380912.375	415642	137908.7344	334043	356999.1875	326228.0938	359749.3125	454773.9063
Q60967	Bifunctional 3'-phosphoadenosine 5'-phosphosulfate synthase 1 OS=Mus musculus OX=10090 GN=Papss1 PE=1 SV=1	Q60967	LTPTELK		Unique	29.5268	401.23907	2	0.435	0.0008822	559002.75	350780.5625	717061.8125	86959.86719	329918.375	284996.0313	391288.3438	345623.125	422524.0625
Q60967	Bifunctional 3'-phosphoadenosine 5'-phosphosulfate synthase 1 OS=Mus musculus OX=10090 GN=Papss1 PE=1 SV=1	Q60967	MDYYDSEHHEDFEFISGTR		Unique	57.0232	793.32697	3	3.609	0.000003465	139197.7656	160028.5156	123452.9219	42304.34375	78086.86719	134557.25	104764.3203	110423.3828	122110.7813
Q60967	Bifunctional 3'-phosphoadenosine 5'-phosphosulfate synthase 1 OS=Mus musculus OX=10090 GN=Papss1 PE=1 SV=1	Q60967	NPEFFEHR		Unique	33.8865	538.25147	2	0.834	0.000113	521840.5313	264772.625	516692.0313		126013.6484	268559.5	236928.4219	327370.5313	423015.5
Q60967	Bifunctional 3'-phosphoadenosine 5'-phosphosulfate synthase 1 OS=Mus musculus OX=10090 GN=Papss1 PE=1 SV=1	Q60967	NPEFFEHRKEER		Unique	26.2713	539.93086	3	1.12	0.00001237	40031.62109	79586.53906	39320.10547	9969.954102	57213.25391	58137.52344	58216.28516	47597.5	58489.3125
Q60967	Bifunctional 3'-phosphoadenosine 5'-phosphosulfate synthase 1 OS=Mus musculus OX=10090 GN=Papss1 PE=1 SV=1	Q60967	RPVLLLHPLGGWTK		Unique	70.124	529.65583	3	2.544	0.000003465	1125037	720969.9375	547252.375	159478.9063	563103.125	494324.5313	313575.3438	634325.8125	621703.9375
Q60967	Bifunctional 3'-phosphoadenosine 5'-phosphosulfate synthase 1 OS=Mus musculus OX=10090 GN=Papss1 PE=1 SV=1	Q60967	RPVLLLHPLGGWTKDDDVPLMWR		Unique	90.7876	679.37029	4	3.459	0.000003465	19144.70313	307793.6563	77724.07031	38483.17578	35001.99902	381307.4678	30374.87793	123457.5273	118668.5596
Q60967	Bifunctional 3'-phosphoadenosine 5'-phosphosulfate synthase 1 OS=Mus musculus OX=10090 GN=Papss1 PE=1 SV=1	Q60967	TDAEALPALK		Unique	42.9373	514.78485	2	1.634	0.000003465	681813.875	587960.375	854809.8125	201242.0156	236941.7656	289205.4375	471858.2813	449471.2188	575044.125
Q60972	Histone-binding protein RBBP4 OS=Mus musculus OX=10090 GN=Rbbp4 PE=1 SV=5	Q60972	HPSKPDPSGECNPDLR	1xCarbamidomethyl [C11]	Unique	21.2798	602.61262	3	1.152	0.000009579	23100.19336	6070.991211	23841.90039	2460.32373	5133.68457	16866.41602	13170.53418	14401.63965	10774.38574
Q60972	Histone-binding protein RBBP4 OS=Mus musculus OX=10090 GN=Rbbp4 PE=1 SV=5	Q60973; Q60972	LMIWDTR	1xOxidation [M2]	Unique	49.2807	475.74179	2	0.953	0.00004709	46329.6875	27442.10547	56898.84375	23230.93164	37783.75391	41267.95703	32966.64844	37436.61719	50259.17969
Q60972	Histone-binding protein RBBP4 OS=Mus musculus OX=10090 GN=Rbbp4 PE=1 SV=5	Q60973; Q60972	TVALWDLR		Unique	67.9814	487.2767	2	1.115	0.00001237	292067.6875	157586.8906	332887.9063	90337.65625	127471.0469	256478.2188	179937.4375	196332.2031	265528.1563
Q60974	Nuclear receptor corepressor 1 OS=Mus musculus OX=10090 GN=Ncor1 PE=1 SV=1	Q60974	AFEGAITK		Unique	28.0529	418.7293	2	1.092	0.00001529	55409.45703	23157.60742	42887.01172		8746.754883	21625.51172	26244.40234	26749.29883	32230.70313
Q60974	Nuclear receptor corepressor 1 OS=Mus musculus OX=10090 GN=Ncor1 PE=1 SV=1	Q60974	RPSLLSEFHPGSDRPQER		Unique	47.3493	527.77123	4	2.398	0.000003465	23699.49219		36135.54297	12318.00781		30630.84766	23842.25977	22169.13281
Q60989	E3 ubiquitin-protein ligase XIAP OS=Mus musculus OX=10090 GN=Xiap PE=1 SV=2	Q60989	SESGVSSDRNFPNSTNSPR		Unique	26.1053	679.97879	3	2.756	0.000003465	52002.28125	58885.10938	39423.94141	18033.48242	48523.97656	73509.09375	46786.5	34938.3125	48228.38672
Q60992	Guanine nucleotide exchange factor VAV2 OS=Mus musculus OX=10090 GN=Vav2 PE=1 SV=1	Q60992	VIGTAVAR		Unique	24.0486	393.74531	2	0.968	0.00003635	35760.50391	32269.04492	31938.37891	12932.22168	25510.75391	35225.22266	24684.2168	31980.80078	35768.63281
Q60996	Serine/threonine-protein phosphatase 2A 56 kDa regulatory subunit gamma isoform OS=Mus musculus OX=10090 GN=Ppp2r5c PE=1 SV=2	Q60996	AALSEMVEYITHNR		Unique	78.9002	545.27146	3	2.347	0.000003465	662594.5	838165.6875	729432.875	415603.5	641371.8125	884061.5	714668.3125	636432.5625	673089.4375
Q60996	Serine/threonine-protein phosphatase 2A 56 kDa regulatory subunit gamma isoform OS=Mus musculus OX=10090 GN=Ppp2r5c PE=1 SV=2	Q60996	FLESPDFQPNIAK		Unique	60.1489	753.38541	2	2.032	0.000003465	2165987	2563002	2924128.5	878698.6875	1871947.25	2371592.25	2248182.5	2102696.5	1976722.875
Q60996	Serine/threonine-protein phosphatase 2A 56 kDa regulatory subunit gamma isoform OS=Mus musculus OX=10090 GN=Ppp2r5c PE=1 SV=2	Q60996	ILPIMFPSLYR		Unique	96.5612	675.38612	2	1.609	0.000003465	1012782.781	1247073.438	1325828.25	669534.3281	1192366.531	1205521.469	1006738.938	1153394.969	1026071.375
Q60996	Serine/threonine-protein phosphatase 2A 56 kDa regulatory subunit gamma isoform OS=Mus musculus OX=10090 GN=Ppp2r5c PE=1 SV=2	Q60996	IMEPLFR		Unique	57.9435	453.24919	2	0.68	0.0002853	732002.6875	850320.9375	720416.4375	364172.125	601470.125	1163266.75	619080.5	696092.625	804454.0625
Q60996	Serine/threonine-protein phosphatase 2A 56 kDa regulatory subunit gamma isoform OS=Mus musculus OX=10090 GN=Ppp2r5c PE=1 SV=2	Q60996	LFMEMNQK		Unique	45.6105	520.7489	2	0.706	0.000232	545517.6875	1002931.375	841044	342713.3438	458882.125	409212.6875	504044.25	615187.0625	694229.125
Q60996	Serine/threonine-protein phosphatase 2A 56 kDa regulatory subunit gamma isoform OS=Mus musculus OX=10090 GN=Ppp2r5c PE=1 SV=2	Q60996	VLLPLHK		Unique	41.8538	410.27616	2	0.842	0.000111	1298497.25	1741545.75	2000976.625	668056.4375	937043.125	1270226.75	1133501.25	1231825.875	1439494.375
Q60I26	ALS2 C-terminal-like protein OS=Mus musculus OX=10090 GN=Als2cl PE=1 SV=1	Q60I26	VLLFDDSLVLLQGHNTHTFDLK		Unique	92.3719	632.09054	4	2.002	0.000003465	23256.05469	67959.82813	15647.18457	34919.80078	56381.12109	173507.2344	45274.42578	18754.08984	22836.78906
Q61024	Asparagine synthetase [glutamine-hydrolyzing] OS=Mus musculus OX=10090 GN=Asns PE=1 SV=3	Q61024	ADWLTHYWMPK		Unique	72.3846	483.23234	3	1.88	0.000003465	558322.5625	611216.875	266054.7813		730409.0625	1056054	176062.2969	456352.4063	708931.9375
Q61024	Asparagine synthetase [glutamine-hydrolyzing] OS=Mus musculus OX=10090 GN=Asns PE=1 SV=3	Q61024	EAFSDGITSVK		Unique	41.8389	577.29051	2	1.875	0.000003465	957326.0938	901654.5313	1111509	978084.3438	1170813.531	1580147.703	1076821.594	916630.375	1198257.969
Q61024	Asparagine synthetase [glutamine-hydrolyzing] OS=Mus musculus OX=10090 GN=Asns PE=1 SV=3	Q61024	EILWRPK		Unique	39.6062	471.28183	2	0.65	0.0003279	243313.6406	191007.0781	192514.5625	134809	230605.9063	527016.375	200907.0938	159674.1094	319183.6875
Q61024	Asparagine synthetase [glutamine-hydrolyzing] OS=Mus musculus OX=10090 GN=Asns PE=1 SV=3	Q61024	ELYLFDVLR		Unique	93.5937	584.32399	2	1.34	0.000003465	124031.5547	107410.3828	133842.6094	71534.46094	181016.9531	245224.5625	127577	141770.25	121233.2422
Q61024	Asparagine synthetase [glutamine-hydrolyzing] OS=Mus musculus OX=10090 GN=Asns PE=1 SV=3	Q61024	ILFDNAIK		Unique	55.9231	467.2739	2	0.342	0.001484	292820.4375	222796.4531	276330.1563	153873.1875	273965.7188	608061.375	297273.0625	332374.5625	373493.0938
Q61024	Asparagine synthetase [glutamine-hydrolyzing] OS=Mus musculus OX=10090 GN=Asns PE=1 SV=3	Q61024	ILQDYVEHQVDDEMMSAASQKFPFNTPK		Unique	81.8636	817.88812	4	2.252	0.000003465	394166.2813	379794.4063	253448.2031	289273.4375	420835.0313	861875	404271.3125	445118.4688	446090.0313
Q61024	Asparagine synthetase [glutamine-hydrolyzing] OS=Mus musculus OX=10090 GN=Asns PE=1 SV=3	Q61024	LAVVDPLFGMQPIR		Unique	89.9655	778.43656	2	2.303	0.000003465	359279.9375		325597.125	210856.4688	444214.75	474608.6875	319854.125	415347.4375	365391.4375
Q61024	Asparagine synthetase [glutamine-hydrolyzing] OS=Mus musculus OX=10090 GN=Asns PE=1 SV=3	Q61024	LFPGFDLETVKNNLR		Unique	77.0747	588.32127	3	1.855	0.000003465	139957.0781	196133.7188	76452.79688	166765.75	240759.0781	388696.0938	152900.2969	187278.8281	190436.1875
Q61024	Asparagine synthetase [glutamine-hydrolyzing] OS=Mus musculus OX=10090 GN=Asns PE=1 SV=3	Q61024	LLKELYLFDVLR		Unique	96.9029	507.97275	3	2.345	0.000003465	103618.4219	220787.8438	40422.875	68713.26563	188505.8125	240977.7188	68064.77344	95991.09375	52911.69531
Q61024	Asparagine synthetase [glutamine-hydrolyzing] OS=Mus musculus OX=10090 GN=Asns PE=1 SV=3	Q61024	VASVEMVK		Unique	30.509	431.73876	2	0.999	0.00002563	493241.1563	486761.0938	450562.7813	445938.625	785512.875	976911.4375	550251.125	703805.1875	591295
Q61024	Asparagine synthetase [glutamine-hydrolyzing] OS=Mus musculus OX=10090 GN=Asns PE=1 SV=3	Q61024	VASVEMVKYHHCTDEPLHAIYDSVEK	1xCarbamidomethyl [C12]	Unique	55.6161	765.11693	4	2.807	0.000003465		26360.14063			11478.53027	48238.49609		10920.12207	20383.99023
Q61024	Asparagine synthetase [glutamine-hydrolyzing] OS=Mus musculus OX=10090 GN=Asns PE=1 SV=3	Q61024	VEPFLPGHYEVLDLKPNGK		Unique	69.6152	538.79087	4	2.225	0.000003465	314950.8125	256849.5781	289299.25	213249.875	366317.4063	404551.8125	245748.2031	384252.2188	342849.2188
Q61024	Asparagine synthetase [glutamine-hydrolyzing] OS=Mus musculus OX=10090 GN=Asns PE=1 SV=3	Q61024	WINATDPSAR		Unique	35.4236	565.78333	2	1.014	0.00002305	218086.2188	234514	248539.2656	350789.1875	350044.3125	461006.75	290500.8125	279467.5938	298519.3438
Q61024	Asparagine synthetase [glutamine-hydrolyzing] OS=Mus musculus OX=10090 GN=Asns PE=1 SV=3	Q61024	YHHCTDEPLHAIYDSVEK	1xCarbamidomethyl [C4]	Unique	50.5173	738.66862	3	4.063	0.000003465	122235.9297	57303.26172	29530.44141	30333.32422	91124.10156	233695.0781	64075.17969	76188.10938	87875.69531
Q61026	Nuclear receptor coactivator 2 OS=Mus musculus OX=10090 GN=Ncoa2 PE=1 SV=3	Q61026	MSQSTFNNPRPGQLGR		Unique	34.7631	597.29783	3	1.342	0.000003465	74743.98438	57259.61328				33710.69922	59738.05469	53309.33984
Q61029	Lamina-associated polypeptide 2, isoforms beta/delta/epsilon/gamma OS=Mus musculus OX=10090 GN=Tmpo PE=1 SV=4	Q61029	AEVGEKTEER		Unique	14.1075	383.1911	3	1.473	0.000003465	20217.60742	23081.67578	12216.79102		8314.167969	22301.01563	6550.320801	13689.89258	19536.10742
Q61029	Lamina-associated polypeptide 2, isoforms beta/delta/epsilon/gamma OS=Mus musculus OX=10090 GN=Tmpo PE=1 SV=4	Q61029	AKTPVTLK		Unique	23.1659	429.27637	2	0.863	0.00008631	132321.3125	183376.7813	154543.5	82949.0625	59133.67578	46572.90625	116839.4766	95571.46875	137052.7031
Q61029	Lamina-associated polypeptide 2, isoforms beta/delta/epsilon/gamma OS=Mus musculus OX=10090 GN=Tmpo PE=1 SV=4	Q61029	ASSNESLVANR		Unique	21.7684	574.28888	2	1.921	0.000003465	789834.6875	543950.125	1056411.375	138257.7188	266800.6875	474623.75	529439.5	518086.1875	611780.75
Q61029	Lamina-associated polypeptide 2, isoforms beta/delta/epsilon/gamma OS=Mus musculus OX=10090 GN=Tmpo PE=1 SV=4	Q61029; Q61033	DVYVQLYLQHLTAR		NotUnique	76.8953	573.64579	3	2.097	0.000003465	1253066.469	1198973	815723.5	193092.1719	507928.9063	902388.5313	337110.2188	315151.3438	294851.0313
Q61029	Lamina-associated polypeptide 2, isoforms beta/delta/epsilon/gamma OS=Mus musculus OX=10090 GN=Tmpo PE=1 SV=4	Q61029	GAAGRPLELSDFR		Unique	49.6316	463.57997	3	1.132	0.00001237	476257.875	396315.2422	932164.1875	263387.75	248949.5391		486730.6563	403813.8672	319307.3438
Q61029	Lamina-associated polypeptide 2, isoforms beta/delta/epsilon/gamma OS=Mus musculus OX=10090 GN=Tmpo PE=1 SV=4	Q61029	HASSILPITEFSDITR		Unique	77.5393	596.31585	3	2.139	0.000003465	401018.7188	266517.0938	401555.3438			333444.9688	233148.2656	173543.7188	231293.7656
Q61029	Lamina-associated polypeptide 2, isoforms beta/delta/epsilon/gamma OS=Mus musculus OX=10090 GN=Tmpo PE=1 SV=4	Q61029; Q61033	LEDKDDLDVTELSNEELLDQLVR		NotUnique	87.5113	901.11861	3	3.366	0.000003465	1272669.961	700875.1953	1654031.063	192523.0117	381217.3906	582520.6875	703654.5742	573962.0781	697663.6172
Q61029	Lamina-associated polypeptide 2, isoforms beta/delta/epsilon/gamma OS=Mus musculus OX=10090 GN=Tmpo PE=1 SV=4	Q61029	MEESFSSK		Unique	21.5181	472.70501	2	1.118	0.00001237	453490.75	420442.9063	495886.375	79974.96094	101126.6875	150265.2656	249143.6875	297279.1563	313786.7813
Q61029	Lamina-associated polypeptide 2, isoforms beta/delta/epsilon/gamma OS=Mus musculus OX=10090 GN=Tmpo PE=1 SV=4	Q61029	RPIKGAAGRPLELSDFR		Unique	47.1698	628.3587	3	0.657	0.0003219	60162.57422	297571.7188	30299.29297	33131.39453	77343.13281		55506.33594	75923.04688
Q61029	Lamina-associated polypeptide 2, isoforms beta/delta/epsilon/gamma OS=Mus musculus OX=10090 GN=Tmpo PE=1 SV=4	Q61029; Q61033	SELVANNVTLPAGEQR		NotUnique	48.033	849.44385	2	1.186	0.000009579	149578.2656		231498.875
Q61029	Lamina-associated polypeptide 2, isoforms beta/delta/epsilon/gamma OS=Mus musculus OX=10090 GN=Tmpo PE=1 SV=4	Q61029	YAPLADVK		Unique	36.531	438.7447	2	0.806	0.000131	1344171.875	1299455.75	1518054.125	443445.4688	709574.875		828837.0625	985010.1875	1201272.125
Q61029	Lamina-associated polypeptide 2, isoforms beta/delta/epsilon/gamma OS=Mus musculus OX=10090 GN=Tmpo PE=1 SV=4	Q61029; Q61033	YGVNPGPIVGTTR		NotUnique	45.0781	665.8592	2	2.232	0.000003465	2202182.5	2015995.875	3169463	561446.5	1099319.25	1633371.5	1821903.875	1854759.5	1858655.75
Q61033	Lamina-associated polypeptide 2, isoforms alpha/zeta OS=Mus musculus OX=10090 GN=Tmpo PE=1 SV=4	Q61033	LTVAPFK		Unique	46.19	388.2393	2	0.897	0.00007197	66135.10938	26346.72656	59848.25				29104.03125	30468.09375	53665.14063
Q61035	Histidine--tRNA ligase, cytoplasmic OS=Mus musculus OX=10090 GN=Hars1 PE=1 SV=2	Q61035	AALEELVR		Unique	47.636	450.76086	2	0.843	0.000111	1912180.25	906745.6875	1709565.25	428068.875	739546.3125	1193675.375	923207.9375	1003604.25	1245369.375
Q61035	Histidine--tRNA ligase, cytoplasmic OS=Mus musculus OX=10090 GN=Hars1 PE=1 SV=2	Q99KK9; Q61035	GLAPEVADR		Unique	29.7969	464.24805	2	0.737	0.0001823	969028.0625	669678.9375	1066088	186573.4531	446090.125	485165.0625	579158	633201.9375	680706.125
Q61035	Histidine--tRNA ligase, cytoplasmic OS=Mus musculus OX=10090 GN=Hars1 PE=1 SV=2	Q61035	GRKVPCVGLSIGVER	1xCarbamidomethyl [C6]	Unique	47.7457	542.97546	3	0.776	0.0001513	13962.61328	28190.33789			13642.61719	10137.85742	11421.27832	14804.83301	13538.51855
Q61035	Histidine--tRNA ligase, cytoplasmic OS=Mus musculus OX=10090 GN=Hars1 PE=1 SV=2	Q61035	IFSIVEQR		Unique	51.1319	496.28218	2	1.035	0.00002305	1787467.375	1408919.25	1871877.875	299564.8125	577006.1875	842094.8125	934142.8125	1026743.688	1194640.375
Q61035	Histidine--tRNA ligase, cytoplasmic OS=Mus musculus OX=10090 GN=Hars1 PE=1 SV=2	Q61035	IGDYVQQHGGVSLVEQLLQDPK		Unique	85.0137	808.42334	3	3.623	0.000003465	734829.0625	96669.38281	640622.5625	116185.3125		207215.5625	74906.96094	71588.73438	487195.0313
Q61035	Histidine--tRNA ligase, cytoplasmic OS=Mus musculus OX=10090 GN=Hars1 PE=1 SV=2	Q61035	KVPCVGLSIGVER	1xCarbamidomethyl [C4]	Unique	54.5454	471.93432	3	2.034	0.000003465	1455254.125	1601599.406	1132172.781	249373.4688	515512.1719	648073	629536.0938	756697.4219	811836.875
Q61035	Histidine--tRNA ligase, cytoplasmic OS=Mus musculus OX=10090 GN=Hars1 PE=1 SV=2	Q61035	LEASEEKVR		Unique	17.6417	530.78532	2	0.483	0.000701	310170.4063	280074.4375	343723.3125	39068.35156	100432.9453	124865.2891	207985.7813	186287.7969	196447.8125
Q61035	Histidine--tRNA ligase, cytoplasmic OS=Mus musculus OX=10090 GN=Hars1 PE=1 SV=2	Q61035	LKAQLGQDEGKQK		Unique	17.9245	481.60327	3	1.451	0.000003465	62955.20703	75260.51563	33603.99219	25025.82617	47850.57422	60795.60156	42184.88281	54143.19922	52327.78125
Q61035	Histidine--tRNA ligase, cytoplasmic OS=Mus musculus OX=10090 GN=Hars1 PE=1 SV=2	Q61035	QAVEGLGDLK		Unique	41.4993	515.28247	2	1.212	0.000009579	1348767.5	879394.875	1281563.5		1229452.875		1150096.5	1089117.375	1328921.625
Q61035	Histidine--tRNA ligase, cytoplasmic OS=Mus musculus OX=10090 GN=Hars1 PE=1 SV=2	Q61035	TICSSVDKLDK	1xCarbamidomethyl [C3]	Unique	30.1961	422.5516	3	2.084	0.000003465	143722.8438	44458.24219	88504.85156	10225.10352	25352.37695	61819.00781	43627.55078	61726.88672	80239.58594
Q61035	Histidine--tRNA ligase, cytoplasmic OS=Mus musculus OX=10090 GN=Hars1 PE=1 SV=2	Q61035	TTETQVLVASAQK		Unique	36.8038	688.37488	2	2.235	0.000003465	230524.3906	213321.6563	259161		118511.9922		176721.1094	197331.5781	175653.2656
Q61035	Histidine--tRNA ligase, cytoplasmic OS=Mus musculus OX=10090 GN=Hars1 PE=1 SV=2	Q61035	VSWEEVKNEMVGEK		Unique	57.7538	555.27165	3	2.728	0.000003465	597130.75	409581.25	639585.25	81730.02344	141724.4844		337150.5	317155.25	407960.3125
Q61035	Histidine--tRNA ligase, cytoplasmic OS=Mus musculus OX=10090 GN=Hars1 PE=1 SV=2	Q61035	YDGLVGMFDPK		Unique	71.1712	621.2974	2	1.6	0.000003465	579537.6875	504757.2188	668087.5625	100886.0938	150369.8906	219364.3906	317603.0313	342635.0625	378610.4063
Q61035	Histidine--tRNA ligase, cytoplasmic OS=Mus musculus OX=10090 GN=Hars1 PE=1 SV=2	Q61035	YDGLVGMFDPKGR		Unique	63.9684	485.57436	3	1.414	0.000003465	11260.15918	35210.91406	8063.779785	11472.21289	8604.998047	9435.602539	13304.49902	14328.93066	17278.08789
Q61035	Histidine--tRNA ligase, cytoplasmic OS=Mus musculus OX=10090 GN=Hars1 PE=1 SV=2	Q99KK9; Q61035	YDLTVPFAR		Unique	65.2252	541.28734	2	1.089	0.00001818			668687.5625					420733.9063	678942.5
Q61035	Histidine--tRNA ligase, cytoplasmic OS=Mus musculus OX=10090 GN=Hars1 PE=1 SV=2	Q61035	YLAMNKLTNIK		Unique	49.0195	436.91611	3	1.672	0.000003465	14004.54395	70176.01563	11042.15527	14207.6875	16885.42773	21015.4043	24905.61133	24425.54102	33783.65625
Q61036	Serine/threonine-protein kinase PAK 3 OS=Mus musculus OX=10090 GN=Pak3 PE=1 SV=2	Q61036	DFLNRCLEMDVDR	1xCarbamidomethyl [C6]; 1xOxidation [M9]	Unique	47.3441	566.92406	3	0.486	0.000693	72627.67188	47131.125	47432.83203	9502.166016	21109.98047	41039.37109	29954.88086	32853.62891	43288.55859
Q61036	Serine/threonine-protein kinase PAK 3 OS=Mus musculus OX=10090 GN=Pak3 PE=1 SV=2	Q61036	LSAVFRDFLNR		Unique	68.897	446.5821	3	1.178	0.000009579	42786.48047	74950.17188	20015.07813	29906.95508	33452.26953	69900.71875	34556.92578	39769.66016	38832.16016
Q61036	Serine/threonine-protein kinase PAK 3 OS=Mus musculus OX=10090 GN=Pak3 PE=1 SV=2	O88643; Q61036	QMNLQQQPK		NotUnique	23.012	557.78751	2	1.328	0.000003465	504683.5	515821.8125	519620.5313	213468.7031	434168.8438	621235.25	396169.6563	429561.9688	494342.6875
Q61037	Tuberin OS=Mus musculus OX=10090 GN=Tsc2 PE=1 SV=1	Q61037	AISSEGARPAVDLSFQPSQPLSK		Unique	59.4141	795.75104	3	1.926	0.000003465	199165.3906	112042.9219	143447.6406	42290.39453	90307.70313	233266.4688	128660.8594	134143.7344	145440.6719
Q61037	Tuberin OS=Mus musculus OX=10090 GN=Tsc2 PE=1 SV=1	Q61037	AVSDLLQPERPPEAR		Unique	47.2098	559.96904	3	1.349	0.000003465	37341.79297	38065.00781	24648.83008	16775.85352	27061.67969	36430.52344	25062.16992	30575.2207	41114.80078
Q61037	Tuberin OS=Mus musculus OX=10090 GN=Tsc2 PE=1 SV=1	Q61037	EAPAKLESQAGQQVSR		Unique	25.5589	566.96395	3	2.59	0.000003465	129103.0234	102946.0625	91671.84375	37905.08594	82013.08594	138954.8594	88257.65625	108391.7109	111453.3516
Q61037	Tuberin OS=Mus musculus OX=10090 GN=Tsc2 PE=1 SV=1	Q61037	ILLGLGTSRPNPR		Unique	48.4644	465.2803	3	0.974	0.00003635	531384.6875	445277.4063	268573.0938	155288.0938	360281.9688	550841.4375	356370.125	453571.5938	425361.5313
Q61037	Tuberin OS=Mus musculus OX=10090 GN=Tsc2 PE=1 SV=1	Q61037	TIVHDLLTTVEELCDQNEFHGSQER	1xCarbamidomethyl [C14]	Unique	96.9674	743.3534	4	2.602	0.000003465		95351.39844		7002.631348	90246.0625	121911.0078			61221.96484
Q61062	Segment polarity protein dishevelled homolog DVL-3 OS=Mus musculus OX=10090 GN=Dvl3 PE=1 SV=2	Q61062	AMASPESGLEVR		Unique	39.7377	623.80868	2	1.689	0.000003465	466663.875	403065.9063	561365.5	155500.75	314779.5938	415124.625	394249.6563	376924.1563	424746.4375
Q61062	Segment polarity protein dishevelled homolog DVL-3 OS=Mus musculus OX=10090 GN=Dvl3 PE=1 SV=2	Q61062	EIVHKPGPITLTVAK		Unique	46.196	401.495	4	0.846	0.0001061	370970.9063	351621.7188	410990.5	108926.1641	216693.0625	351597.125	325176.9688	225491.0156	352111.6563
Q61062	Segment polarity protein dishevelled homolog DVL-3 OS=Mus musculus OX=10090 GN=Dvl3 PE=1 SV=2	P51141; Q60838; Q61062	GDGGIYIGSIMK		NotUnique	61.868	605.81076	2	1.626	0.000003465	164128.3906	314268.8125	194891.6094	106810.75	174650.125	126295.4766	170802.5		226162.6563
Q61062	Segment polarity protein dishevelled homolog DVL-3 OS=Mus musculus OX=10090 GN=Dvl3 PE=1 SV=2	Q61062	IIYHLDGQETPYLVK		Unique	58.0677	596.98947	3	2.468	0.000003465	673319.5625	427908.2188	395695.9688	111595.6563		681882.25	282199.125	482588.2813	563197.375
Q61062	Segment polarity protein dishevelled homolog DVL-3 OS=Mus musculus OX=10090 GN=Dvl3 PE=1 SV=2	Q61062	LPLPAER		Unique	36.4401	398.23979	2	0.754	0.0001668	860575.875	504620.7188	607960.375		274613.9375	452508.0625	343136.0625	447710.6563	610903.25
Q61062	Segment polarity protein dishevelled homolog DVL-3 OS=Mus musculus OX=10090 GN=Dvl3 PE=1 SV=2	Q61062	VLREIVHKPGPITLTVAK		Unique	52.447	657.74183	3	2.103	0.000003465	25797.72461	59954.30859	10322.41602	12890.1875	36839.32031	13385.16309	27166.11914	35214.73828	12910.70117
Q61062	Segment polarity protein dishevelled homolog DVL-3 OS=Mus musculus OX=10090 GN=Dvl3 PE=1 SV=2	P51141; Q61062	VTLADFK		NotUnique	45.9013	397.22634	2	0.779	0.0001468	1178277	1006854.688	1634642.125	296198.4375	430903.6563	972078.125	497081.2813	541392.4375	940230.8125
Q61062	Segment polarity protein dishevelled homolog DVL-3 OS=Mus musculus OX=10090 GN=Dvl3 PE=1 SV=2	Q61062	YASNLLK		Unique	33.1707	404.73177	2	0.433	0.0008945	113144.1328	111398.9375	65869.20313	30025.84961	43376.98438	127231.875	50044.39063	73377.42969	118567.1172
Q61070	Etoposide-induced protein 2.4 OS=Mus musculus OX=10090 GN=Ei24 PE=1 SV=3	Q61070	ASSLLAQR		Unique	28.0587	423.24551	2	0.748	0.0001757	439382.625	406790.0313	341610.8438	208910.0781	550705.6875	752101.875	462156.5313	418731.0313	473308.625
Q61070	Etoposide-induced protein 2.4 OS=Mus musculus OX=10090 GN=Ei24 PE=1 SV=3	Q61070	GIKDSIWGICTISK	1xCarbamidomethyl [C10]	Unique	63.2638	526.61662	3	1.884	0.000003465	154274.5781	159003.5	70090.30469	95353.71875	222953	208351.7813	134812.8438	172784.6563	175396.2188
Q61072	Disintegrin and metalloproteinase domain-containing protein 9 OS=Mus musculus OX=10090 GN=Adam9 PE=1 SV=2	Q61072	AVLPQTR		Unique	24.9444	392.73741	2	0.606	0.0003937	146236.9531	196861.0938	127532.25	242484.8906	483510.3438	685471.8125	301077.9375	295244.125	314792.6875
Q61072	Disintegrin and metalloproteinase domain-containing protein 9 OS=Mus musculus OX=10090 GN=Adam9 PE=1 SV=2	Q61072	SQMSDGRNQANVSR		Unique	15.2737	517.24262	3	1.635	0.000003465	47914.72656	107765.25	31173.45117	55914.71094	223168.4063	388036.6563	132045.1563	126780.5859	150785.9844
Q61074	Protein phosphatase 1G OS=Mus musculus OX=10090 GN=Ppm1g PE=1 SV=3	Q61074	ALQDAFLAIDAK		Unique	68.6986	638.35121	2	1.25	0.000006775	346823.5938	210906.7969	312557.8438	64880.94141	103540.9922		179656.6563	194754.8594	248260.125
Q61074	Protein phosphatase 1G OS=Mus musculus OX=10090 GN=Ppm1g PE=1 SV=3	Q61074	LPLPYGFSAMQGWR		Unique	88.0568	541.60992	3	2.105	0.000003465	79180.50781	75300.03906	89485.57813	32611.07031	36785.88672	67530.59375	63372.72266	99006.27344	57142.27734
Q61081	Hsp90 co-chaperone Cdc37 OS=Mus musculus OX=10090 GN=Cdc37 PE=1 SV=1	Q61081	AMKEYEEEER		Unique	18.6877	438.5276	3	1.309	0.000003465	715835.375	400516.5	680712.0625	149096.4844	282448.7813	579453.9375	434185.0313	413980.125	524592.0625
Q61081	Hsp90 co-chaperone Cdc37 OS=Mus musculus OX=10090 GN=Cdc37 PE=1 SV=1	Q61081	CFDVKDVQMLQDAISK	1xCarbamidomethyl [C1]	Unique	72.4374	632.97803	3	3.007	0.000003465	40117.00781	20695.32813	28363.01563		26622.44727	19592.9043	44943.60938	34861.80469	50122.46875
Q61081	Hsp90 co-chaperone Cdc37 OS=Mus musculus OX=10090 GN=Cdc37 PE=1 SV=1	Q61081	CFDVKDVQMLQDAISKMDPTDAK	1xCarbamidomethyl [C1]	Unique	87.8545	664.56716	4	0.707	0.000232	10501.70703	17823.70313	3675.795166	8568.0625	11292.54688	15443.69043	7752.375	9100.587891	11297.73926
Q61081	Hsp90 co-chaperone Cdc37 OS=Mus musculus OX=10090 GN=Cdc37 PE=1 SV=1	Q61081	DVQMLQDAISK		Unique	52.2247	624.31905	2	0.641	0.0003313	422057.3438		426128.5			232692.125	188570.0625	225306.8438	251728.8594
Q61081	Hsp90 co-chaperone Cdc37 OS=Mus musculus OX=10090 GN=Cdc37 PE=1 SV=1	Q61081	KLKELEVAESDGQVELER		Unique	47.8106	691.36718	3	3.921	0.000003465	202531.3594	257342.7656	148347.0313	118217.2891	146817.5469	222005.8906	150366.0781	177277.8438	210957.9844
Q61081	Hsp90 co-chaperone Cdc37 OS=Mus musculus OX=10090 GN=Cdc37 PE=1 SV=1	Q61081	LGPGGLDPVEVYESLPEELQK		Unique	91.1928	757.05807	3	2.444	0.000003465	753157.875	490417.1875	877335.25	167462.5781	413717.7188	675826.0625	451514.6563	553424.625	570849.375
Q61081	Hsp90 co-chaperone Cdc37 OS=Mus musculus OX=10090 GN=Cdc37 PE=1 SV=1	Q61081	SMVNTKPEKAEEDSEEAREQK		Unique	21.0078	609.53948	4	3.022	0.000003465	451365.125	375211.625	503390.875	157134.8438	321322.0938	540375.1875	370846.8438	390473.5625	437006.4688
Q61081	Hsp90 co-chaperone Cdc37 OS=Mus musculus OX=10090 GN=Cdc37 PE=1 SV=1	Q61081	SWEQKLEDMR		Unique	50.5858	441.21158	3	1.945	0.000003465	1186243	851464.875	649812.4375	291473.4375	277875.125	445971.7188	355424.875	445249.75	878822.5
Q61081	Hsp90 co-chaperone Cdc37 OS=Mus musculus OX=10090 GN=Cdc37 PE=1 SV=1	Q61081	SWEQKLEDMR	1xOxidation [M9]	Unique	37.8323	446.5433	3	0.9	0.00006966	32744.08008	20584.31641	40378.51172	12218.42969	16557.97656	21425.33008	21910.48633	21082.4082	22926.73828
Q61081	Hsp90 co-chaperone Cdc37 OS=Mus musculus OX=10090 GN=Cdc37 PE=1 SV=1	Q61081	TADHQYMEGFKYELEAFKER		Unique	64.9204	623.79366	4	3.619	0.000003465	578071.1875	704922.625	470911.6875	87917.91406	651616.3125	633344.9375	330155.9063	408095.125	432494.1875
Q61081	Hsp90 co-chaperone Cdc37 OS=Mus musculus OX=10090 GN=Cdc37 PE=1 SV=1	Q61081	TFVEKYEK		Unique	25.3333	522.27432	2	0.704	0.0002363	223181.5625	237685.5	274457.7813	84890.57813	164523.6094	137725.0313	170499.9375	181667.375	187150.7969
Q61097	Kinase suppressor of Ras 1 OS=Mus musculus OX=10090 GN=Ksr1 PE=1 SV=1	Q61097	DSSLGPPMDMLSSLGR		Unique	83.1561	554.93169	3	0.96	0.00004179	6765.589844	5281.912109	6529.836914	1856.935303			6634.712891	7369.940918	6987.61084
Q61097	Kinase suppressor of Ras 1 OS=Mus musculus OX=10090 GN=Ksr1 PE=1 SV=1	Q61097	EMIPGRDEDQLPFSK		Unique	53.1554	587.95431	3	2.095	0.000003465	117417.6484	111820.5469	94694.25781	41579.5	89726.80469	126953.2109	86993.74219	96944.99219	123637.2266
Q61097	Kinase suppressor of Ras 1 OS=Mus musculus OX=10090 GN=Ksr1 PE=1 SV=1	Q61097	ITFLPLAR		Unique	72.4258	465.79205	2	1.04	0.00002305	619908.375	632503.5	339930.7813	214798.9375	458249	726300.75	356861.3125	457783.625	558263.125
Q61097	Kinase suppressor of Ras 1 OS=Mus musculus OX=10090 GN=Ksr1 PE=1 SV=1	Q61097	KVFQLLPSFPTLTR		Unique	87.7675	549.65925	3	2.033	0.000003465	245413.5313	202606.7969	134629.9531	49713.67578	202703.8125	320236.2188	93535.64063	238617.1406	211889.8594
Q61097	Kinase suppressor of Ras 1 OS=Mus musculus OX=10090 GN=Ksr1 PE=1 SV=1	Q61097	RDIGLSVTHR		Unique	20.5081	577.32566	2	0.407	0.001014	217277.4844	614150.4375	161496.4375	188212.8594	340229.625	655911.8125	358563.5938	377206.7813	374061.3438
Q61097	Kinase suppressor of Ras 1 OS=Mus musculus OX=10090 GN=Ksr1 PE=1 SV=1	Q61097	TSLDINK		Unique	24.9786	395.7189	2	0.821	0.0001172	87613.22656	51961.80859	63905.35938	21719.84375	61257.63281	84962.94531	57519.60156	66839.49219	54821.73438
Q61097	Kinase suppressor of Ras 1 OS=Mus musculus OX=10090 GN=Ksr1 PE=1 SV=1	Q61097	VLASVSLGK		Unique	40.54	437.27374	2	0.533	0.0005512	226357.4531	249491.7969	150030.3594		337287.0938	335883.2188	154248.0781	273635.9688	180249.4844
Q61102	Iron-sulfur clusters transporter ABCB7, mitochondrial OS=Mus musculus OX=10090 GN=Abcb7 PE=1 SV=3	Q61102	AGAAFFNEVR		Unique	52.1739	541.27503	2	1.402	0.000003465	331148.5313	395288.5313	327137.625	401284	477089.875	939944.9375	418746.7813	384583.25	465857.5938
Q61102	Iron-sulfur clusters transporter ABCB7, mitochondrial OS=Mus musculus OX=10090 GN=Abcb7 PE=1 SV=3	Q61102	AMNIVVPFMFK		Unique	94.9904	648.84627	2	0.589	0.0004299	120433.2109	155811.4219	86108.34375	105938.2656	134304.7188	194340.1563	122891.2656	121321.8047	127107.3984
Q61102	Iron-sulfur clusters transporter ABCB7, mitochondrial OS=Mus musculus OX=10090 GN=Abcb7 PE=1 SV=3	Q61102	EGLKDVDTR		Unique	20.822	516.7697	2	0.675	0.0002919	13187.24414	9828.148438		7557.774902	13458.61621	18842.56641	11243.05957	8975.854492	7376.980469
Q61102	Iron-sulfur clusters transporter ABCB7, mitochondrial OS=Mus musculus OX=10090 GN=Abcb7 PE=1 SV=3	Q61102	LAGLHDAILR		Unique	47.5732	539.82185	2	1.661	0.000003465	291524.0313	241123.0625	196530.0469	209335.3594	363661.4375	523253.6563	295013.75	258625.1875	354604.0938
Q61102	Iron-sulfur clusters transporter ABCB7, mitochondrial OS=Mus musculus OX=10090 GN=Abcb7 PE=1 SV=3	Q61102	TSIFIAHR		Unique	35.5213	472.76931	2	0.834	0.000113	236365.3281	291899.0938	212754.5313	226924.9375	375218.5938	698934.1875	270981.4688	314033.9063	318434.5938
Q61102	Iron-sulfur clusters transporter ABCB7, mitochondrial OS=Mus musculus OX=10090 GN=Abcb7 PE=1 SV=3	Q61102	TYETASLK		Unique	24.3617	456.73695	2	1.299	0.000003465	227827.8359	251756.625	153527.7539	179814.2881	320088.9766	433166.1406	240115.3203	254274.0156	305723.0156
Q61102	Iron-sulfur clusters transporter ABCB7, mitochondrial OS=Mus musculus OX=10090 GN=Abcb7 PE=1 SV=3	Q61102	VAISLGFLGGAK		Unique	75.8924	566.84035	2	1.223	0.000009579	276355.4688	284513.9688	204173.9688	293144.7813	414226.9375	341422.5	240310.8125	281689.7813	216414.7031
Q61102	Iron-sulfur clusters transporter ABCB7, mitochondrial OS=Mus musculus OX=10090 GN=Abcb7 PE=1 SV=3	Q61102	VAIVGGSGSGK		Unique	22.9607	466.26399	2	1.555	0.000003465	516251.9375	456879.5938	297988.1563	265633.9688	553571.0625	1285516.75	360687.1875	456211.5625	640523.6875
Q61102	Iron-sulfur clusters transporter ABCB7, mitochondrial OS=Mus musculus OX=10090 GN=Abcb7 PE=1 SV=3	Q61102	YEAQRYDGFLK		Unique	84.4123	695.34347	2	0.129	0.004238	4629.364258	4707.47998			3421.854004				4916.180664
Q61102	Iron-sulfur clusters transporter ABCB7, mitochondrial OS=Mus musculus OX=10090 GN=Abcb7 PE=1 SV=3	Q61102	YFNNEKYEAQR		Unique	24.5434	487.89668	3	1.49	0.000003465	126529.6328	103949.3594	102798.9688	127242.5391	179007.3281	202332.375	119066.3984	141663.9688	150160.6563
Q61107	Guanylate-binding protein 4 OS=Mus musculus OX=10090 GN=Gbp4 PE=1 SV=1	A0A0G2JDV3; Q91Z40; Q61107	AADHYSEQMAQR		NotUnique	19.0459	703.80929	2	2.687	0.000003465	1204651.313	1154735.469	812842.6719	576469.6875	1190733.828	1793267.656	955938.6094	1058542.641	1174414.281
Q61107	Guanylate-binding protein 4 OS=Mus musculus OX=10090 GN=Gbp4 PE=1 SV=1	A0A0G2JDV3; Q91Z40; Q61107	AADHYSEQMAQR	1xOxidation [M9]	NotUnique	15.1212	474.87379	3	1.73	0.000003465	21733.60938	32620.26758	29325.49609	35455.26172	48495.48828	39710.44141	32903.33984	36841.33984	37983.99219
Q61107	Guanylate-binding protein 4 OS=Mus musculus OX=10090 GN=Gbp4 PE=1 SV=1	Q61107	CFVFDRPTSDKR	1xCarbamidomethyl [C1]	Unique	36.6759	509.91731	3	0.135	0.004128	69514.46875	66210.64844		141446.7969	211093.7188	239796.625	156678.3594	124448.0469	107416.1797
Q61107	Guanylate-binding protein 4 OS=Mus musculus OX=10090 GN=Gbp4 PE=1 SV=1	Q61107	GGVIVTGNR		Unique	23.4692	436.751	2	0.874	0.00007906	312592.2188	363224.8438	339387.3438	330384.375	555343.1875	650147.875	384035.25	374378.625	373398.6563
Q61107	Guanylate-binding protein 4 OS=Mus musculus OX=10090 GN=Gbp4 PE=1 SV=1	Q61107	KCFVFDRPTSDKR	1xCarbamidomethyl [C2]	Unique	29.0977	552.61574	3	0.82	0.0001172	33529.09375	33100.46484		19093.94141	41542.98828	35797.17578	13025.01465	26310.17578	24682.07227
Q61107	Guanylate-binding protein 4 OS=Mus musculus OX=10090 GN=Gbp4 PE=1 SV=1	Q61107	LLLQIENVPENQLER		Unique	70.5448	603.33536	3	2.232	0.000003465	441285.0117	397038.125	403692.626	350221.4121	706074.9531	745886.8301	302985.0078	438186.1582	354016.5938
Q61107	Guanylate-binding protein 4 OS=Mus musculus OX=10090 GN=Gbp4 PE=1 SV=1	Q61107	MESEKEMLLR		Unique	37.0382	422.54563	3	1.725	0.000003465	202004.8125	48930.13672	171999.4844	31943.25586	100515.3203	129981.0547	96845.75781	118441.9922	123542.7109
Q61107	Guanylate-binding protein 4 OS=Mus musculus OX=10090 GN=Gbp4 PE=1 SV=1	Q61107	NHGFSLGSTVQSETK		Unique	39.5843	531.26214	3	0.959	0.00004179	442090.1563	393778.9297	232099.1016	245785.8066	303875.4102		303137.9844	315490.4805	330078.6563
Q61107	Guanylate-binding protein 4 OS=Mus musculus OX=10090 GN=Gbp4 PE=1 SV=1	Q61107	QKEQEQVMEAQER		Unique	20.412	544.92649	3	2.207	0.000003465	411446.875	444185.5313	326359.0625	294143.875	556594	539574	408432.7188	439967.9063	417905.3438
Q61107	Guanylate-binding protein 4 OS=Mus musculus OX=10090 GN=Gbp4 PE=1 SV=1	Q61107	QKEQEQVMEAQER	1xOxidation [M8]	Unique	15.8807	550.25823	3	2.255	0.000003465	22041.48242	29819.63867	22617.125	29816.76563	49253.50781	40049.78125	34567.64063	33362.92188	37013.24609
Q61107	Guanylate-binding protein 4 OS=Mus musculus OX=10090 GN=Gbp4 PE=1 SV=1	Q61107	QRQKEQEQVMEAQER		Unique	18.1704	639.6462	3	2.675	0.000003465	16438.86133	32476.77539	5495.799805	21572.38477	45038.54297	46550.41797	27149.33984	26801.31836	33039.44531
Q61107	Guanylate-binding protein 4 OS=Mus musculus OX=10090 GN=Gbp4 PE=1 SV=1	Q61107	SDMLKNEISHLREEMER		Unique	66.1076	530.00829	4	1.956	0.000003465	288115.4375	363937.4688	241798.375	174796.7813	377707.6563	434788.0938	211046.5156	207784.0469	315586.7813
Q61107	Guanylate-binding protein 4 OS=Mus musculus OX=10090 GN=Gbp4 PE=1 SV=1	Q61107	SDMLKNEISHLREEMER	1xOxidation [M3]	Unique	59.5613	534.00684	4	1.705	0.000003465	22676.125		18998.29688	33819.55078	56959.03516	35759.38281	31035.1582	38347.41797	61536.75
Q61107	Guanylate-binding protein 4 OS=Mus musculus OX=10090 GN=Gbp4 PE=1 SV=1	Q61107	SISCGAFSVPGGHSLYLEAR	1xCarbamidomethyl [C4]	Unique	64.9365	703.34598	3	3.206	0.000003465	523797.0898	678840.0156	223934.9219	532384.1094	880075.8438	850601.5547	392833.4063	499172.7148	589451.0898
Q61120	SHC-transforming protein 3 OS=Mus musculus OX=10090 GN=Shc3 PE=1 SV=2	Q61120	AASVECISPVTPR	1xCarbamidomethyl [C6]	Unique	42.1328	693.85579	2	2.139	0.000003465	313229.9063	308325.6563		189392.7188		461319.7813	278956.75	313480.4688	332780.5625
Q61120	SHC-transforming protein 3 OS=Mus musculus OX=10090 GN=Shc3 PE=1 SV=2	Q61120	AASVECISPVTPRAPDAR	1xCarbamidomethyl [C6]	Unique	43.9674	632.99131	3	2.151	0.000003465		89138.45313		74625.57031	120258.0156	100258.1797	58997.45703	64060.78125	74606.99219
Q61120	SHC-transforming protein 3 OS=Mus musculus OX=10090 GN=Shc3 PE=1 SV=2	Q61120	AGDEPLPRPPR		Unique	29.9654	402.2193	3	0.339	0.001514	378158.9375	376649.0313	281763.5313		418215.5313	414909.1875	334821.875	426110.1875	356134.8125
Q61120	SHC-transforming protein 3 OS=Mus musculus OX=10090 GN=Shc3 PE=1 SV=2	Q61120	EQTYYQGR		Unique	18.3853	522.74095	2	0.803	0.000131		109156.7266	198566.5156	70382.07813	122832.8438	251472.5	154201.4219	132008.2813	169614.4688
Q61120	SHC-transforming protein 3 OS=Mus musculus OX=10090 GN=Shc3 PE=1 SV=2	Q61120	FKQYLQCPSKVPALQDR	1xCarbamidomethyl [C7]	Unique	46.4074	693.36684	3	2.344	0.000003465	59468.92969	109590.2422	29684.88672	53643.57422	94500.61719	161324.5781	73936.0625	78847.33594	88221.6875
Q61120	SHC-transforming protein 3 OS=Mus musculus OX=10090 GN=Shc3 PE=1 SV=2	Q61120	GAPHTSDQVLGPGVTYVVK		Unique	51.8505	642.34207	3	1.914	0.000003465	58531.28125	83538.53906		55005.61328		107719.1797		40832.23828	89656.51563
Q61120	SHC-transforming protein 3 OS=Mus musculus OX=10090 GN=Shc3 PE=1 SV=2	Q61120	KDLFDMKPFEDALR		Unique	75.2783	575.62747	3	2.373	0.000003465	177729.3125	70942.64063	125028.6094	45642.64063	71563.54688	142517.6875	91071.36719	129571.4844	110771.8438
Q61120	SHC-transforming protein 3 OS=Mus musculus OX=10090 GN=Shc3 PE=1 SV=2	Q61120	MLSSILGK		Unique	49.8271	424.74884	2	1.177	0.000009579	704418.4375	742117.8125	589226.125	418032.4375	758460.0625	1163983	671866.3125	736119.4375	804652.4375
Q61120	SHC-transforming protein 3 OS=Mus musculus OX=10090 GN=Shc3 PE=1 SV=2	Q61120	MLSSILGK	1xOxidation [M1]	Unique	42.234	432.74671	2	1.054	0.00002305	30097.59375	36036.13281	27639.41992	39535.05469	63466.05078	71805.74219	46962.35547	40251.28516	58839.86328
Q61120	SHC-transforming protein 3 OS=Mus musculus OX=10090 GN=Shc3 PE=1 SV=2	Q61120	SLDFSTR		Unique	34.3953	413.20867	2	0.872	0.0000816	415462.125	405242.5313	316428.25	367425.3125	592023.875	379577.3438	502856.5313	374439.4688	316537.8125
Q61120	SHC-transforming protein 3 OS=Mus musculus OX=10090 GN=Shc3 PE=1 SV=2	Q61120	VPALQDR		Unique	23.4657	399.72706	2	0.646	0.0003313	389294.5	202756.6719	341375.4063	136394.0781	240369.4531	389356.9375	301558.7188	302535.8438	305233.3438
Q61137	Astrotactin-1 OS=Mus musculus OX=10090 GN=Astn1 PE=1 SV=4	Q61137	ITLHVPEHLIADGSR		Unique	55.0994	553.30546	3	2.384	0.000003465	444063.0625	434588.375	364654.0625	175588.3906	443630.625	804336.125	340692.6875	387704.25	508909.0938
Q61137	Astrotactin-1 OS=Mus musculus OX=10090 GN=Astn1 PE=1 SV=4	Q61137	MAAGVRMECQSKGR	1xCarbamidomethyl [C9]; 1xOxidation [M1]	Unique	20.4782	532.91837	3	0.471	0.0007265	384431.875	244437.0938	352746.2813	119846.1328	141890.1406	331645.0625	206839.3438	248893.5469	298358.875
Q61137	Astrotactin-1 OS=Mus musculus OX=10090 GN=Astn1 PE=1 SV=4	Q61137	NEWGTNQGPWPYTIFQR		Unique	85.1016	698.6658	3	2.108	0.000003465	134902.9688	114170.4219	92248.84375	54964.49219	135804.9844	156072.0313	113851.7109	104650.375	113095.4531
Q61137	Astrotactin-1 OS=Mus musculus OX=10090 GN=Astn1 PE=1 SV=4	Q61137	SASAEAANEIHYIPSVLIGGHGR		Unique	67.079	588.05422	4	2.163	0.000003465	907366.5	611275.8125	704362.7539	400946.6875	804011.9375	807977.5	699204.9014	748637.1973	771510.3125
Q61137	Astrotactin-1 OS=Mus musculus OX=10090 GN=Astn1 PE=1 SV=4	Q61137	SITVSALPFLR		Unique	84.0031	602.35858	2	0.826	0.0001172	311759.6563	154342.0625	313527	173956.2188	241538.4219	276105.0625	219875.6563	196071.375	217968.4531
Q61137	Astrotactin-1 OS=Mus musculus OX=10090 GN=Astn1 PE=1 SV=4	Q61137	SITVSALPFLRENDLSIMHSPSASEPK		Unique	81.7698	732.37975	4	1.731	0.000003465	69518.95313	182084.8438			240337.1406	331321.2188			127502.3594
Q61137	Astrotactin-1 OS=Mus musculus OX=10090 GN=Astn1 PE=1 SV=4	Q61137	TLDSLQGCNEK	1xCarbamidomethyl [C8]	Unique	25.5344	632.79565	2	1.246	0.000006775	211969.5	104435.5	143393.0156	77079.53906	125717.7969	201914.25	135249.1719	153262.0313	183653.9688
Q61137	Astrotactin-1 OS=Mus musculus OX=10090 GN=Astn1 PE=1 SV=4	Q61137	VLTFPEYIASLSDSGTKR		Unique	81.7642	662.01788	3	2.199	0.000003465	490757.3125	249177.5625	343671.9063	155810.6875		480415.2813	322992.9375	329732.6875	332888.75
Q61137	Astrotactin-1 OS=Mus musculus OX=10090 GN=Astn1 PE=1 SV=4	Q61137	VLYHYNQHYESFGEFTWR		Unique	68.8838	792.69901	3	2.127	0.000003465	6780.551758	6823.965332	17298.78516	7348.552246		3778.149414	14814.1377		7336.509766
Q61137	Astrotactin-1 OS=Mus musculus OX=10090 GN=Astn1 PE=1 SV=4	Q61137	YSEIKPYGLDWSELSR		Unique	69.4864	648.32299	3	2.851	0.000003465	429672.5	377910	288806.9063	193304.9688	339018.0938	497403.4063	365034.375	395795.7813	372613.75
Q61140	Breast cancer anti-estrogen resistance protein 1 OS=Mus musculus OX=10090 GN=Bcar1 PE=1 SV=2	Q61140	AAVAAVHGAVHELLEFAR		Unique	73.5111	621.00741	3	2.828	0.000003465	373939.1563	762017.25	670930.25	207329.9063	274148.6563	901387.9375	336335.4375	610120.6875	231493.4844
Q61140	Breast cancer anti-estrogen resistance protein 1 OS=Mus musculus OX=10090 GN=Bcar1 PE=1 SV=2	Q61140	DTQGLDGWWLCSLHGR	1xCarbamidomethyl [C11]	Unique	78.6486	634.29683	3	2.875	0.000003465	303591.875	149777.4844	270686.7188	27319.54492	79479.26563	163983.6094	145589.75	178736.8438	182353.1719
Q61140	Breast cancer anti-estrogen resistance protein 1 OS=Mus musculus OX=10090 GN=Bcar1 PE=1 SV=2	Q61140; O35177	FVILSAHK		Unique	40.5331	457.77651	2	0.883	0.00007416	147759.9375	291829.0938	183176.9063	47990.98438			157418.0156	117542.9141	123837.1719
Q61140	Breast cancer anti-estrogen resistance protein 1 OS=Mus musculus OX=10090 GN=Bcar1 PE=1 SV=2	Q61140	GAVSNATHTSDRTLHAK		Unique	18.1554	589.30295	3	1.764	0.000003465	55473.34766	190106.2656		31683.62891	50198.55859	147658.8594	59688.49609	54304.29688	71878.32031
Q61140	Breast cancer anti-estrogen resistance protein 1 OS=Mus musculus OX=10090 GN=Bcar1 PE=1 SV=2	Q61140	GQLELQQLK		Unique	44.3144	528.80608	2	0.897	0.00007197	361293.9688	156898.9219	417450.0625	53337.74609	64379.15625	217224.9688	197291.7031	203539.2969	278047.5313
Q61140	Breast cancer anti-estrogen resistance protein 1 OS=Mus musculus OX=10090 GN=Bcar1 PE=1 SV=2	Q61140	LVFIGDTLSR		Unique	64.5186	560.82188	2	1.429	0.000003465	420218.9688	659064.25	526541.875	215989.7344	186304.3125	257598.25	361777.5313	330693.4063	343589.5625
Q61140	Breast cancer anti-estrogen resistance protein 1 OS=Mus musculus OX=10090 GN=Bcar1 PE=1 SV=2	Q61140; O35177	QGIVPGNR		Unique	23.929	420.73773	2	1.007	0.00002305	203922.0156	279398.5313	219663.75	55419.16406	110463.625	191674.25	170375.625	182004.125	175347.8281
Q61140	Breast cancer anti-estrogen resistance protein 1 OS=Mus musculus OX=10090 GN=Bcar1 PE=1 SV=2	Q61140	QLASFLHGNASLLFR		Unique	79.991	558.64233	3	2.54	0.000003465	516578.6777	439591.668	632167.4863	86191.25781	197589.6563	323751.4282	327046.125	323449.4146	287679.4063
Q61140	Breast cancer anti-estrogen resistance protein 1 OS=Mus musculus OX=10090 GN=Bcar1 PE=1 SV=2	Q61140	SQVTHYSNLLCDLLR	1xCarbamidomethyl [C11]	Unique	83.285	606.97699	3	2.334	0.000003465	204681.0117	244743.4531	198988.0078	166876.7539	243369.2578	408950.9063	240200.5938	217730.8516	229791.9922
Q61140	Breast cancer anti-estrogen resistance protein 1 OS=Mus musculus OX=10090 GN=Bcar1 PE=1 SV=2	Q61140	TQQGLYQAPGPNPQFQSPPAK		Unique	47.4341	752.04661	3	2.456	0.000003465	599923	601772.8125	470410.9375	127940.2031	291681.4688	209495.3438	304732.6563	404341.1563	453058.4688
Q61144	Presenilin-2 OS=Mus musculus OX=10090 GN=Psen2 PE=1 SV=3	Q61144; P49769	LGLGDFIFYSVLVGK		Unique	98.1416	543.30828	3	0.498	0.0006583	131517.9844	39407.14063	70850.76563			117663.8359	126692.4453	161106.875
Q61144	Presenilin-2 OS=Mus musculus OX=10090 GN=Psen2 PE=1 SV=3	Q61144	SCQEGRPGPEDGESTAQWR	1xCarbamidomethyl [C2]	Unique	29.6508	716.31179	3	2.964	0.000003465	39541.33203	33832.77344	32341.62695	41300.66797	57260.41016	85699.71094	46058.09375	44091.67188	53178.42188
Q61151	Serine/threonine-protein phosphatase 2A 56 kDa regulatory subunit epsilon isoform OS=Mus musculus OX=10090 GN=Ppp2r5e PE=1 SV=3	Q61151; Q6PD28	IQEPLFK		Unique	45.0791	437.75522	2	0.458	0.0007778	471824.2188	420307.25	361460.1563	273288.25	364038.5938	538646.875	302247.0625	378117.375	448668.0313
Q61161	Mitogen-activated protein kinase kinase kinase kinase 2 OS=Mus musculus OX=10090 GN=Map4k2 PE=1 SV=1	Q61161	RLQHQAPLSIPTNR		Unique	35.5339	544.30964	3	1.868	0.000003465	41305.21875	38539.48438		15530.93555	39405.59375	74258.67969	22633.76172	41786.80469	45446.88672
Q61161	Mitogen-activated protein kinase kinase kinase kinase 2 OS=Mus musculus OX=10090 GN=Map4k2 PE=1 SV=1	Q61161	STHIWAHDLPGLFEQR		Unique	69.7632	636.32349	3	3.121	0.000003465	29848.26172	49060.32813	27817.80469	33428.05859	55602.875	101150.3594	33798.78125	68785.20898	73429.14844
Q61165	Sodium/hydrogen exchanger 1 OS=Mus musculus OX=10090 GN=Slc9a1 PE=1 SV=1	Q61165	AFPVLDIDYPHVR		Unique	73.5763	514.60856	3	2.52	0.000003465	93426.97656	119542.3438	80104.90625	145267.3125	204271.5625	218767.7188	110112.7344	130438.2969	152406.8906
Q61165	Sodium/hydrogen exchanger 1 OS=Mus musculus OX=10090 GN=Slc9a1 PE=1 SV=1	Q61165	CLIAGER	1xCarbamidomethyl [C1]	Unique	26.2035	409.71305	2	0.926	0.00005185	35479.53125	43710.00391	17497.08008	72179.39844	90507.60938	149108.7188	54757.97266	52303.59375	60992.12891
Q61165	Sodium/hydrogen exchanger 1 OS=Mus musculus OX=10090 GN=Slc9a1 PE=1 SV=1	Q61165	CLSDPGPHPEPGEGEPFIPKGQ	1xCarbamidomethyl [C1]	Unique	51.0172	782.36703	3	2.77	0.000003465	199458.0938	320931.8125		376503.8125	526441.625	723329.125	321877.875	345564.8438	361103.6563
Q61165	Sodium/hydrogen exchanger 1 OS=Mus musculus OX=10090 GN=Slc9a1 PE=1 SV=1	Q61165	HTLVADPYEEAWNQMLLR		Unique	84.224	729.36161	3	3.389	0.000003465	245106.4375	258302.3594	169685.25	147970.2656	313361.5313	505467.0313	251310.4219	270988.625	293802.9375
Q61165	Sodium/hydrogen exchanger 1 OS=Mus musculus OX=10090 GN=Slc9a1 PE=1 SV=1	Q61165	IPSAVSTVSMQNIHPK		Unique	48.421	570.30711	3	2.01	0.000003465	161026.75	111053.9219			142959.125	309480.1875		141191.9375	192446.7031
Q61165	Sodium/hydrogen exchanger 1 OS=Mus musculus OX=10090 GN=Slc9a1 PE=1 SV=1	Q61165	ITNYLTVPAHKLDSPTLSR		Unique	55.9541	532.2959	4	1.741	0.000003465	194999.3438	245791.2656	128518.9766	268983.6563	356576.0938	523338.875	269421.625	256878.7813	331326.5938
Q61166	Microtubule-associated protein RP/EB family member 1 OS=Mus musculus OX=10090 GN=Mapre1 PE=1 SV=3	Q61166	EYDPVAAR		Unique	25.9151	460.72743	2	0.665	0.0003112	1395601.625	1270105.875	1031431.563	845249.25	2010180.75	2241286.75	1400316.5	1494956.75	1813729.75
Q61166	Microtubule-associated protein RP/EB family member 1 OS=Mus musculus OX=10090 GN=Mapre1 PE=1 SV=3	Q61166	FFDANYDGKEYDPVAAR		Unique	53.4754	989.45313	2	2.84	0.000003465	5115531.938	5282809	3890515.656	1424610.445	2202624.125	3737445.031	2935758.531	3461260.594	4451830.188
Q61166	Microtubule-associated protein RP/EB family member 1 OS=Mus musculus OX=10090 GN=Mapre1 PE=1 SV=3	Q61166	FQAKLEHEYIQNFK		Unique	47.8641	598.97739	3	2.82	0.000003465	727793.625	2330428.938	606794.4688	734089.9531	892478.875	1329772.75	906584.1406	998726.9688	1192591.969
Q61166	Microtubule-associated protein RP/EB family member 1 OS=Mus musculus OX=10090 GN=Mapre1 PE=1 SV=3	Q61166	FQDNFEFVQWFK		Unique	95.5931	817.88532	2	2.032	0.000003465	450088.9375	323294.5	610487.2422	123089.4268	243936.1836	281934.8574	291847.1523	247456.7988	198654.1797
Q61166	Microtubule-associated protein RP/EB family member 1 OS=Mus musculus OX=10090 GN=Mapre1 PE=1 SV=3	Q61166	GKFQDNFEFVQWFK		Unique	87.8679	607.29851	3	2.035	0.000003465	1603392.625	1969787.25	1652187.125	530781.4375	1243027.75	1484674.25	1127743.25	1219428.75	1105799.625
Q61166	Microtubule-associated protein RP/EB family member 1 OS=Mus musculus OX=10090 GN=Mapre1 PE=1 SV=3	Q61166	GKFQDNFEFVQWFKK		Unique	78.168	487.74917	4	1.488	0.000003465	220751.7344	373242.8438	178136.3906	117403.2031	131764.625	462013.2813	171938.6406	287150.1875	238011.6406
Q61166	Microtubule-associated protein RP/EB family member 1 OS=Mus musculus OX=10090 GN=Mapre1 PE=1 SV=3	Q61166	IIPVDKLVK		Unique	48.3033	512.84192	2	1.238	0.000006775	865892.8125	1092393.75	817312.5	432805.875	686554.9375	720253.625	619580.5	749405.625	751416.1875
Q61166	Microtubule-associated protein RP/EB family member 1 OS=Mus musculus OX=10090 GN=Mapre1 PE=1 SV=3	Q61166	ILQAGFK		Unique	35.1933	388.73669	2	0.617	0.0003758	6149885.375	5092840.813	6808139.5	1488800.25	3705167.313	3045545.063	4433294.875	4293257.188	4486895.375
Q61166	Microtubule-associated protein RP/EB family member 1 OS=Mus musculus OX=10090 GN=Mapre1 PE=1 SV=3	Q61166	ILQAGFKR		Unique	29.4225	466.78748	2	0.679	0.0002853	1754096	2547081.25	1353480.375	519530.0938	1167050.75	1909221.375	1316330.375	1565021.75	1649915.375
Q61166	Microtubule-associated protein RP/EB family member 1 OS=Mus musculus OX=10090 GN=Mapre1 PE=1 SV=3	Q61166	KFFDANYDGKEYDPVAAR		Unique	52.3147	702.66908	3	3.486	0.000003465	1832070.875	2014594.125	1505813.75	533376.5	921158.5625	1871820.125	1268434.875	1446545.875	1720738.75
Q61166	Microtubule-associated protein RP/EB family member 1 OS=Mus musculus OX=10090 GN=Mapre1 PE=1 SV=3	Q61166	KPLGSSTAAPQRPIATQR		Unique	25.3442	627.02178	3	3.595	0.000003465	5905352.5	6214497.25	7258409.25	2283486.625	3636093.875	5845696.25	4462711	5059149.75	4973530.5
Q61166	Microtubule-associated protein RP/EB family member 1 OS=Mus musculus OX=10090 GN=Mapre1 PE=1 SV=3	Q61166	LEHEYIQNFK		Unique	37.6617	660.83284	2	1.909	0.000003465	3620762.5	1952646.094	5630310.625	1357583.484	1145301.375	2717819.531	2318137.531	1789699.656	1907418.438
Q61166	Microtubule-associated protein RP/EB family member 1 OS=Mus musculus OX=10090 GN=Mapre1 PE=1 SV=3	Q61166	LEHEYIQNFKILQAGFKR		Unique	63.5428	559.30719	4	3.028	0.000003465	25484.22461	65755.22656	11938.27832	31807.55859	24522.82422		19738.71484	39039.32422	6353.119141
Q61166	Microtubule-associated protein RP/EB family member 1 OS=Mus musculus OX=10090 GN=Mapre1 PE=1 SV=3	Q61166	LTVEDLEKER		Unique	43.5483	411.22234	3	1.528	0.000003465	2786725.25	509008.9688	3349833.75	135985.75	373568.9375	1055058.75	1326610.25	1418992.75	1473869.375
Q61166	Microtubule-associated protein RP/EB family member 1 OS=Mus musculus OX=10090 GN=Mapre1 PE=1 SV=3	Q61166	LTVEDLEKERDFYFGK		Unique	68.3808	663.67037	3	2.226	0.000003465	2503926.75	1443609.375	2500939.25	456780.6875	758380.625	1482249	1489275.75	1688974.625	1612724.75
Q61166	Microtubule-associated protein RP/EB family member 1 OS=Mus musculus OX=10090 GN=Mapre1 PE=1 SV=3	Q61166	MGVDKIIPVDK		Unique	48.4795	405.56527	3	1.496	0.000003465	1168289.5	1342245.375	813701.0625	372708.5625	576957.75	917772.25	651179.8125	779666.3125	946553.875
Q61166	Microtubule-associated protein RP/EB family member 1 OS=Mus musculus OX=10090 GN=Mapre1 PE=1 SV=3	Q61166	MGVDKIIPVDKLVK		Unique	62.3465	518.98131	3	2.534	0.000003465	1063556	2811996.75	457738.5625	945896.6875	1093118.25	1765188	1288031.875	1372029.125	1423311.875
Q61166	Microtubule-associated protein RP/EB family member 1 OS=Mus musculus OX=10090 GN=Mapre1 PE=1 SV=3	Q61166	NIELICQENEGENDPVLQR	1xCarbamidomethyl [C6]	Unique	58.2138	757.36245	3	2.48	0.000003465	1512230.75	1473702.875	1299160.625	606454.6875	783168.375	1044318.813	1137101.5	961276.75	1118956.125
Q61166	Microtubule-associated protein RP/EB family member 1 OS=Mus musculus OX=10090 GN=Mapre1 PE=1 SV=3	Q61166	QGQETAVAPSLVAPALSKPK		Unique	54.1747	664.70948	3	4.023	0.000003465	7532121.5	7089518.5	8674792	2327542.5	3863875.75	5184641.5	6090481	6051013	5825567
Q61166	Microtubule-associated protein RP/EB family member 1 OS=Mus musculus OX=10090 GN=Mapre1 PE=1 SV=3	Q61166	TTAAPKAGPGMVR		Unique	24.5601	419.56414	3	1.248	0.000006775	41024.75	187834.375	37658.57422	82817.78125	161237.5938	70229.50781	93771.09375	116414.5703	112206.6719
Q61171	Peroxiredoxin-2 OS=Mus musculus OX=10090 GN=Prdx2 PE=1 SV=3	Q61171	EGGLGPLNIPLLADVTK		Unique	98.3827	569.66125	3	2.384	0.000003465	333658.5938	294894.6563	338189.8438	501996.25	496548.4063	461925.1563	460043.375	560158.8125	555772.3125
Q61171	Peroxiredoxin-2 OS=Mus musculus OX=10090 GN=Prdx2 PE=1 SV=3	Q61171	GLFIIDAK		Unique	62.702	438.76306	2	1.005	0.00002563	12978572	15283043	9975952.594	9214781.375	13509465.73	27474896	10174881.04	11652499.95	15588765
Q61171	Peroxiredoxin-2 OS=Mus musculus OX=10090 GN=Prdx2 PE=1 SV=3	Q61171	GLFIIDAKGVLRQITVNDLPVGR		Unique	96.8172	624.36819	4	2.154	0.000003465	43438.84375	110076.9141			113588.6328	167220.0938	101237.8516	59774.5	55709.0625
Q61171	Peroxiredoxin-2 OS=Mus musculus OX=10090 GN=Prdx2 PE=1 SV=3	Q61171	GVLRQITVNDLPVGR		Unique	61.4696	546.32176	3	1.965	0.000003465	69909.28906	259142.125	47099.53125	311629.2188	438523.0625	226960.1094	220966.2656	213327.4219	242539.625
Q61171	Peroxiredoxin-2 OS=Mus musculus OX=10090 GN=Prdx2 PE=1 SV=3	Q61171	KEGGLGPLNIPLLADVTK		Unique	92.0992	612.35912	3	3.266	0.000003465	5576059.406	6192244.379	5042189.938	6484216.303	9241155.911	10901643.67	5924926.583	7617309.873	6853905.732
Q61171	Peroxiredoxin-2 OS=Mus musculus OX=10090 GN=Prdx2 PE=1 SV=3	Q61171	KLGCEVLGVSVDSQFTHLAWINTPR	1xCarbamidomethyl [C4]	Unique	86.4971	707.61964	4	2.622	0.000003465	766847	1061463.625	648515.4375	1078746.125	1267998.625	1595151.125	656707.3125	538280.875	637866.375
Q61171	Peroxiredoxin-2 OS=Mus musculus OX=10090 GN=Prdx2 PE=1 SV=3	Q61171	LGCEVLGVSVDSQFTHLAWINTPR	1xCarbamidomethyl [C3]	Unique	91.3611	900.45868	3	2.857	0.000003465	1612969.609	1660851.75	1075255.531	1444699.859	2928553.531	2673869.063	813873.8125	973232.7188	1091267.375
Q61171	Peroxiredoxin-2 OS=Mus musculus OX=10090 GN=Prdx2 PE=1 SV=3	Q61171	NDEGIAYR		Unique	23.263	469.22236	2	1.081	0.00001818	7080016	4841000.5	7143225	4187426.5	7649225	9940539	6200046.5	6963075	7536157
Q61171	Peroxiredoxin-2 OS=Mus musculus OX=10090 GN=Prdx2 PE=1 SV=3	Q61171	NDEGIAYRGLFIIDAK		Unique	73.6088	598.98393	3	1.278	0.000003465	3042.074951	11973.28027		15558.58496	16466.9707	9518.630859	14590.48633	10757.5957	9211.003906
Q61171	Peroxiredoxin-2 OS=Mus musculus OX=10090 GN=Prdx2 PE=1 SV=3	Q61171	QITVNDLPVGR		Unique	50.724	606.34074	2	2.076	0.000003465	11215074.13	11507207	13477393.75	12804787.5	20147055.25	20301718	17175614.13	18235910.75	13499872.88
Q61171	Peroxiredoxin-2 OS=Mus musculus OX=10090 GN=Prdx2 PE=1 SV=3	Q61171	SAPDFTATAVVDGAFK		Unique	70.7306	798.8989	2	2.841	0.000003465	3470373.875	1930982.906	4418681.938	2262154.188	3740795.75	2654032.063	3442045.625	3704724.375	3461204.875
Q61171	Peroxiredoxin-2 OS=Mus musculus OX=10090 GN=Prdx2 PE=1 SV=3	Q61171	SAPDFTATAVVDGAFKEIK		Unique	77.3307	656.34219	3	3.433	0.000003465	4906193.5	7393220.5	4217268.5	7652760	8776958	11076005	8074523	8357045	7990461.5
Q61171	Peroxiredoxin-2 OS=Mus musculus OX=10090 GN=Prdx2 PE=1 SV=3	Q61171	SAPDFTATAVVDGAFKEIKLSDYR		Unique	87.4273	651.0852	4	2.426	0.000003465	89612.42969		50998.22266	215671.9531	278016.2813		87358.125	168145.2031	161994.3281
Q61171	Peroxiredoxin-2 OS=Mus musculus OX=10090 GN=Prdx2 PE=1 SV=3	Q61171	SLSQNYGVLK		Unique	40.528	554.80376	2	1.555	0.000003465	2228449	1647441.375	2599195.75	1553383.125	2638925.75	3702635.5	2350380.5	2206275	3216323.5
Q61171	Peroxiredoxin-2 OS=Mus musculus OX=10090 GN=Prdx2 PE=1 SV=3	Q61171	SLSQNYGVLKNDEGIAYR		Unique	50.97	676.34434	3	2.888	0.000003465	4888278.5	9444510.998	2983916.75	8116849.305	9868949.182	16188772.5	7161067.75	8302741.537	9732721.586
Q61171	Peroxiredoxin-2 OS=Mus musculus OX=10090 GN=Prdx2 PE=1 SV=3	Q61171	SVDEALR		Unique	22.2983	395.20874	2	0.993	0.00002563	883633.125	487677.125	573055.4375	514677.3438	949624.625	969320.125	643105.125	792726.25	537042.6875
Q61183	Poly(A) polymerase alpha OS=Mus musculus OX=10090 GN=Papola PE=1 SV=4	Q61183; Q9WVP6	LNNLVKEWIR		Unique	60.9627	428.91883	3	1.519	0.000003465	16113.20801		15977.38867	6487.408691		25810.40039	13706.93848	14898.67773	18789.99805
Q61183	Poly(A) polymerase alpha OS=Mus musculus OX=10090 GN=Papola PE=1 SV=4	Q61183	QRLEWVGLVESK		Unique	61.4997	481.93659	3	2.404	0.000003465	342074.0859	343094.7656	289052.6563	381038.6563	289138.0039	395034.1133	259850.2813	294600.4414	348143.0742
Q61183	Poly(A) polymerase alpha OS=Mus musculus OX=10090 GN=Papola PE=1 SV=4	Q61183	VTDEILHLVPNIDNFR		Unique	85.931	632.33858	3	1.722	0.000003465	86326.0625		59055.97656			80087.55469	77673.97656	28986.37695	102394.9219
Q61187	Tumor susceptibility gene 101 protein OS=Mus musculus OX=10090 GN=Tsg101 PE=1 SV=2	Q61187	ASLISAVSDKLR		Unique	57.9052	420.58207	3	2.057	0.000003465	383640.8125	372521.9063	211131.0156	270815.5625	482608.9688	483755.2813	275151.0625	353329.5938	402094.625
Q61187	Tumor susceptibility gene 101 protein OS=Mus musculus OX=10090 GN=Tsg101 PE=1 SV=2	Q61187	IYLPYLHDWK		Unique	72.1532	449.90798	3	1.306	0.000003465	213349.7969	159510.8438	182869.5156	167350.8906	331206.25	180884.5156	172087.5625	178636.3594	240408
Q61191	Host cell factor 1 OS=Mus musculus OX=10090 GN=Hcfc1 PE=1 SV=2	Q61191	AGHCAVAINTR	1xCarbamidomethyl [C4]	Unique	22.0551	390.53286	3	1.164	0.000009579	242766.9844	350422.75	147240.4375	95072.71875	216496.0938	342721.75	197789.0156	222021.2813	217902.8906
Q61191	Host cell factor 1 OS=Mus musculus OX=10090 GN=Hcfc1 PE=1 SV=2	Q61191	ESHTAVVYTEKDNKK		Unique	16.4306	437.97567	4	0.697	0.0002499	202731.9531	202069.2656	163778.2969	50416.5625	88018.5625	184051.375	126270.7266	122707.4688	176367.2969
Q61191	Host cell factor 1 OS=Mus musculus OX=10090 GN=Hcfc1 PE=1 SV=2	Q61191	GAPGQPGTILR		Unique	35.3165	533.8039	2	1.419	0.000003465	1548208.25	1373969.375	1429049.5	385148.5625	775298	1217773.125	997155.875	1130423.5	1122370.125
Q61191	Host cell factor 1 OS=Mus musculus OX=10090 GN=Hcfc1 PE=1 SV=2	Q61191	GPLPAGTILK		Unique	51.3544	483.80271	2	1.301	0.000003465	941264.6875	981727.5625	1000833.938	396747.7188	567226.375	883878.625	620727	751266.5625	732769.0625
Q61191	Host cell factor 1 OS=Mus musculus OX=10090 GN=Hcfc1 PE=1 SV=2	Q61191	IAARNEKGYGPATQVR		Unique	23.6709	577.64828	3	2.502	0.000003465	19655.83594	55316.97266	11557.54199	35581.16406	53376.1875	85269.88281	36298.75781	33552.99219	39026.08594
Q61191	Host cell factor 1 OS=Mus musculus OX=10090 GN=Hcfc1 PE=1 SV=2	Q61191	IATGHGQQGVTQVVLK		Unique	39.0256	545.97741	3	2.657	0.000003465	315090.5	227541.1406	275619.0313	80765.5	151349.4492	294196.8281	179122.75	157706.5938	196324.625
Q61191	Host cell factor 1 OS=Mus musculus OX=10090 GN=Hcfc1 PE=1 SV=2	Q61191	ITVAPGALER		Unique	41.7447	513.80066	2	0.136	0.004112	337435.1875	282041.375	242066.6406	136100.4375	259727.2656	413572.9688	213151.6719	245777.0313	249122.5
Q61191	Host cell factor 1 OS=Mus musculus OX=10090 GN=Hcfc1 PE=1 SV=2	Q61191	LGHSFSLVGNK		Unique	42.531	386.8804	3	1.857	0.000003465	1035508.563	929616.5	1196298.75	402898.7188	690829.8125	646459.6875	863378.4375	888977.625	676601.125
Q61191	Host cell factor 1 OS=Mus musculus OX=10090 GN=Hcfc1 PE=1 SV=2	Q61191	LVIYGGMSGCR	1xCarbamidomethyl [C10]	Unique	46.7462	606.79691	2	1.198	0.000009579	798841.6875	819513.8125	412376.9375	188294.7969	394041.6875	555411.125	384589.7813	407656.0938	702982.0625
Q61191	Host cell factor 1 OS=Mus musculus OX=10090 GN=Hcfc1 PE=1 SV=2	Q61191	LYIWSGR		Unique	53.4342	447.74478	2	0.568	0.0004622	446496.9063	494024.375	453387.625	153833.9688		404716.8125	325406.6875	316944.9063	384900.9688
Q61191	Host cell factor 1 OS=Mus musculus OX=10090 GN=Hcfc1 PE=1 SV=2	Q9D968; Q61191	NEKGYGPATQVR		NotUnique	21.1094	440.5616	3	1.894	0.000003465		400260.4063	191957	142818.9844	313791.25	375299.25	310115.2813	292241.875	334231.625
Q61191	Host cell factor 1 OS=Mus musculus OX=10090 GN=Hcfc1 PE=1 SV=2	Q61191	QPETYHTYTTNTPTTTR		Unique	27.0087	671.31657	3	1.609	0.000003465	32672.24219	9998.682617	28390.96875	5688.316895	12623.54199	32421.65039	20738.26172	21673.10938	28899.99219
Q61191	Host cell factor 1 OS=Mus musculus OX=10090 GN=Hcfc1 PE=1 SV=2	Q61191	RPMSSPEMK		Unique	19.3511	531.75724	2	0.524	0.0005934	227484.7969	102126.1719	230344.6094	53819.56641	98843.22656	166254.7188	159602.8594	154172.2813	147235.3906
Q61191	Host cell factor 1 OS=Mus musculus OX=10090 GN=Hcfc1 PE=1 SV=2	Q61191	SLHSATTIGNK		Unique	19.1566	564.80435	2	2.217	0.000003465	1322693.375	1509857.969	1136790.156	518119.8359	572440.7031	685236.375	894529.9844	819241.8281	1283486.063
Q61191	Host cell factor 1 OS=Mus musculus OX=10090 GN=Hcfc1 PE=1 SV=2	Q61191	SPDGAHLTWEPPSVTSGK		Unique	52.1931	622.63887	3	2.616	0.000003465	397042.9375	347090.4688	497973.1875	274454.1563	559086.0625	624101.1875	452698	481016.375	392568.2188
Q61191	Host cell factor 1 OS=Mus musculus OX=10090 GN=Hcfc1 PE=1 SV=2	Q61191	VAGINACGR	1xCarbamidomethyl [C7]	Unique	21.985	459.23452	2	1.349	0.000003465	765860.625	692484.5	606942.75	299319.0313	651368.375	924416.8125	551317	567088.625	673943.25
Q61191	Host cell factor 1 OS=Mus musculus OX=10090 GN=Hcfc1 PE=1 SV=2	Q61191	VAGINACGRGPFSEISAFK	1xCarbamidomethyl [C7]	Unique	68.3569	661.00341	3	1.944	0.000003465	195089	184302.2813	140932.9844	105745.2813	267942.5313	375381.1563	181971.5313	204166.2656	235781.5938
Q61191	Host cell factor 1 OS=Mus musculus OX=10090 GN=Hcfc1 PE=1 SV=2	Q61191	VASSPVMVSNPATR		Unique	37.6481	708.3692	2	2.786	0.000003465	724000.1875	629815.6875	674930.9375	241139.8906	355336.25	805022.0625	538151.75	497168.3125	570927.4375
Q61191	Host cell factor 1 OS=Mus musculus OX=10090 GN=Hcfc1 PE=1 SV=2	Q61191	VMTSGTGAPAK		Unique	17.1801	510.26322	2	1.727	0.000003465	415205.8438	273308.75	357682.0625	60084.94141	137216	339065.8125	203244.4531	214888.7656	310998.5625
Q61191	Host cell factor 1 OS=Mus musculus OX=10090 GN=Hcfc1 PE=1 SV=2	Q61191	WLQETSKDSSGTKPASK		Unique	22.2055	463.23749	4	2.129	0.000003465	285105.0313	239162.9531		91897.53125	236303.6719	326960.625	231308.125		259134.6563
Q61193	Ral guanine nucleotide dissociation stimulator-like 2 OS=Mus musculus OX=10090 GN=Rgl2 PE=1 SV=2	Q61193	DRPGHSHLCPSVR	1xCarbamidomethyl [C9]	Unique	20.4679	380.19009	4	1.231	0.000006775	147573.7344	253436.875	155625.4844	72945.28906	126652.3672	142907.6406	106288.6563	128078.4297	118803.2813
Q61193	Ral guanine nucleotide dissociation stimulator-like 2 OS=Mus musculus OX=10090 GN=Rgl2 PE=1 SV=2	Q61193	RSASCGSPLSGNTGEGTSR	1xCarbamidomethyl [C5]	Unique	21.3481	627.62207	3	3.162	0.000003465	32661.08398	43484.28516	29847.50195	12566.41797	20648.31836	24157.16992	23771.87109	27947.0625	26515.39453
Q61193	Ral guanine nucleotide dissociation stimulator-like 2 OS=Mus musculus OX=10090 GN=Rgl2 PE=1 SV=2	Q61193	SASCGSPLSGNTGEGTSR	1xCarbamidomethyl [C4]	Unique	23.4443	575.58846	3	1.742	0.000003465	23743.20508	28657.83203	21115.78516	10518.28027	10888.18164	15181.36328	13647.45996		21131.32813
Q61194	Phosphatidylinositol 4-phosphate 3-kinase C2 domain-containing subunit alpha OS=Mus musculus OX=10090 GN=Pik3c2a PE=1 SV=2	Q61194	ALGNIQIAHSLYWLLK		Unique	96.537	614.02087	3	1.991	0.000003465	70802.35938	107929.2109			101521.0547	81391.02344			47181.94141
Q61194	Phosphatidylinositol 4-phosphate 3-kinase C2 domain-containing subunit alpha OS=Mus musculus OX=10090 GN=Pik3c2a PE=1 SV=2	Q61194	AVDQVIK		Unique	24.6189	386.73168	2	0.344	0.001478	387105.125	391428.9375	300419.3438	200251.5781	359911.875	883310.25	345737.0625	399009.2813	446383.7813
Q61194	Phosphatidylinositol 4-phosphate 3-kinase C2 domain-containing subunit alpha OS=Mus musculus OX=10090 GN=Pik3c2a PE=1 SV=2	Q61194	FADQEVR		Unique	21.2838	432.71429	2	0.751	0.0001715	334436.7813	393776.4375	251909.9844	152201.5469	355735.6875	591375	279794.625	337606.8438	411782.3125
Q61194	Phosphatidylinositol 4-phosphate 3-kinase C2 domain-containing subunit alpha OS=Mus musculus OX=10090 GN=Pik3c2a PE=1 SV=2	Q61194	FNFFIHNLAQLR		Unique	82.1378	507.27687	3	1.826	0.000003465	33676.68359	33068.59766	24334.45703	23097.375	36011.10938	65029.16797	25177.00781	33308.53906	29489.83008
Q61194	Phosphatidylinositol 4-phosphate 3-kinase C2 domain-containing subunit alpha OS=Mus musculus OX=10090 GN=Pik3c2a PE=1 SV=2	Q61194	IASTSEFLK		Unique	43.6136	498.27388	2	1.213	0.000009579	506051	378455.5625	473304.9375	197736.9844	441052.5313	765452	569399.3125	421548.6563	479548
Q61194	Phosphatidylinositol 4-phosphate 3-kinase C2 domain-containing subunit alpha OS=Mus musculus OX=10090 GN=Pik3c2a PE=1 SV=2	Q61194	LIESSLGSIATK		Unique	49.2718	609.85068	2	1.764	0.000003465		605625.1875	442291.6563	290055.5938	635835.5	673598.125	515468.1875	601328.5625	619101.0625
Q61194	Phosphatidylinositol 4-phosphate 3-kinase C2 domain-containing subunit alpha OS=Mus musculus OX=10090 GN=Pik3c2a PE=1 SV=2	Q61194	LLDIIHR		Unique	47.3271	440.2741	2	0.189	0.003152	269192	224914.5313	211341.0469	149335.5469	238610.0156	422830.875	266392.2188	265978.375	253408.8906
Q61194	Phosphatidylinositol 4-phosphate 3-kinase C2 domain-containing subunit alpha OS=Mus musculus OX=10090 GN=Pik3c2a PE=1 SV=2	Q61194	LVQLLGGVAEK		Unique	56.7078	563.8455	2	0.09	0.005206	474134.5625	548163.25	451259.7813	233836.0156	445603.5313	873687.8125	475745.6875	477765.8125	601809.25
Q61194	Phosphatidylinositol 4-phosphate 3-kinase C2 domain-containing subunit alpha OS=Mus musculus OX=10090 GN=Pik3c2a PE=1 SV=2	Q61194	NMCGENASVK	1xCarbamidomethyl [C3]	Unique	17.5883	555.2393	2	1.531	0.000003465	108135.2656	155638.9219	108133.6328	72293.08594	128258.3047	228680.1094	109256.7266	117735.6641	135606.0781
Q61194	Phosphatidylinositol 4-phosphate 3-kinase C2 domain-containing subunit alpha OS=Mus musculus OX=10090 GN=Pik3c2a PE=1 SV=2	Q61194	QMTDSPRGFELSSSTR		Unique	40.7047	600.28465	3	2.052	0.000003465				119465.1289	168334.6094	131030.3516	128235.2266	129067.1563	163628.8281
Q61194	Phosphatidylinositol 4-phosphate 3-kinase C2 domain-containing subunit alpha OS=Mus musculus OX=10090 GN=Pik3c2a PE=1 SV=2	Q61194	SLSGATVTR		Unique	21.1383	446.24841	2	0.876	0.00007906	410503.4063	492585.2813	431629.2344	103018.1016	507015.9375	723600.5938	432829.9063	482054.25	453930.75
Q61194	Phosphatidylinositol 4-phosphate 3-kinase C2 domain-containing subunit alpha OS=Mus musculus OX=10090 GN=Pik3c2a PE=1 SV=2	Q61194	TFDEFQELHNK		Unique	43.9109	469.88927	3	1.192	0.000009579	199829.5469	291745.8438	370305.125	157666.75	415487.8125	392267	252220.1406	304593.125	371517.375
Q61194	Phosphatidylinositol 4-phosphate 3-kinase C2 domain-containing subunit alpha OS=Mus musculus OX=10090 GN=Pik3c2a PE=1 SV=2	Q61194	VGEDLRQDMLALQMIK		Unique	80.0747	620.66236	3	1.908	0.000003465	164092.25	68048.99219	148529.4531	131355.9844	118408.7578	122075.8594	199198.6563	296182.0625	91507.96875
Q61194	Phosphatidylinositol 4-phosphate 3-kinase C2 domain-containing subunit alpha OS=Mus musculus OX=10090 GN=Pik3c2a PE=1 SV=2	Q61194	VQSFFLR		Unique	56.4951	448.75293	2	0.574	0.0004562	473545.25	653737.25	422618.6875	251445.1094	667444.125	1019437.688	454766.75	492403.3438	635937.25
Q61194	Phosphatidylinositol 4-phosphate 3-kinase C2 domain-containing subunit alpha OS=Mus musculus OX=10090 GN=Pik3c2a PE=1 SV=2	Q61194	VSLTLFDFKR		Unique	72.495	409.23623	3	1.47	0.000003465	272223.5938	335242.6875	264324.3438	208688.4063	393283.6875	728331.8125	335285.1875	347912	318970.9688
Q61205	Platelet-activating factor acetylhydrolase IB subunit alpha1 OS=Mus musculus OX=10090 GN=Pafah1b3 PE=1 SV=1	Q61205	VVVLGLLPR		Unique	75.0139	483.32878	2	1.336	0.000003465	332013.375	327046.3438	288673.4375	470897.9688	652065.8125	682090.375	418864.2188	459348.4375	434307.0625
Q61206	Platelet-activating factor acetylhydrolase IB subunit alpha2 OS=Mus musculus OX=10090 GN=Pafah1b2 PE=1 SV=2	Q61206	ELFSPLHALNFGIGGDTTR		Unique	86.937	682.35318	3	3.315	0.000003465	1289609.5	1227386.563	1377886.656	1665301.039	2632049.234	2081044.266	1724515.766	2109664.844	1713835.203
Q61206	Platelet-activating factor acetylhydrolase IB subunit alpha2 OS=Mus musculus OX=10090 GN=Pafah1b2 PE=1 SV=2	Q61206	IIVLGLLPR		Unique	84.0964	497.34451	2	1.555	0.000003465	3136905.75	3335261.75	2960079.75	3635992.25	6593973.5	5818546	3831199.75	4143453.25	3502390
Q61206	Platelet-activating factor acetylhydrolase IB subunit alpha2 OS=Mus musculus OX=10090 GN=Pafah1b2 PE=1 SV=2	Q61206	LKNGELENIKPK		Unique	26.8844	691.9036	2	2.313	0.000003465	492956.0313	516454.6563	128460.3984	442085.8594	776291.2344	1383821	347027.2813	563353.5156	943702.3125
Q61206	Platelet-activating factor acetylhydrolase IB subunit alpha2 OS=Mus musculus OX=10090 GN=Pafah1b2 PE=1 SV=2	Q61206	NGELENIKPK		Unique	25.3049	571.31423	2	1.727	0.000003465	269606.7813	369465.8438	300781.5313	283757.0625	541821.8125	679549	361293.9688	382384	438940
Q61210	Rho guanine nucleotide exchange factor 1 OS=Mus musculus OX=10090 GN=Arhgef1 PE=1 SV=2	Q61210	LLSHLEETQHTISTDEEK		Unique	38.6806	704.01483	3	3.479	0.000003465	37495.41406	13952.75977	57705.95703	5476.191895	15031.00293	30988.01953	28397.72656	21633.44336	26346.08398
Q61210	Rho guanine nucleotide exchange factor 1 OS=Mus musculus OX=10090 GN=Arhgef1 PE=1 SV=2	Q61210	RLQLKDMIPTEMQR		Unique	60.1992	586.98301	3	1.933	0.000003465	14489.27148	40778.22266	10225.65039	13760.03418	20141.81836	38043.50781	21801.42578	17082.81641	27925.69531
Q61210	Rho guanine nucleotide exchange factor 1 OS=Mus musculus OX=10090 GN=Arhgef1 PE=1 SV=2	Q61210	TLTPTPDGK		Unique	22.2032	465.25042	2	0.756	0.0001668	26805.04492	24789.24219	18550.06445	11218.54395	18610.16016	30702.01953	17220.51172	20078.59375	19354.92188
Q61210	Rho guanine nucleotide exchange factor 1 OS=Mus musculus OX=10090 GN=Arhgef1 PE=1 SV=2	Q61210	VEADAEKPGPADR		Unique	16.4844	452.22471	3	2.076	0.000003465	24097.49609	8729.418945	27994.04688		5549.911621	20387.76953	12224.72168	15246.76367	16692.78711
Q61210	Rho guanine nucleotide exchange factor 1 OS=Mus musculus OX=10090 GN=Arhgef1 PE=1 SV=2	Q61210	VPVPPSVAFELDRTRPDLISEDVQR		Unique	73.7719	709.62947	4	0.904	0.00006966	9940.787109	21055.64453		7192.59375	8015.92627	23600.54102	7988.269531	14429.53809	11689.70898
Q61211	Eukaryotic translation initiation factor 2D OS=Mus musculus OX=10090 GN=Eif2d PE=1 SV=3	Q61211	GVSVLHTYQDHLWR		Unique	53.4546	570.96166	3	0.935	0.00005185	119582.5391	120534.6484		80344.0625			153320.1875	151743.3281	121717.875
Q61211	Eukaryotic translation initiation factor 2D OS=Mus musculus OX=10090 GN=Eif2d PE=1 SV=3	Q61211	IITDYAK		Unique	34.3267	412.23143	2	0.004	0.007971			580339.8125				427396.875
Q61214	Dual specificity tyrosine-phosphorylation-regulated kinase 1A OS=Mus musculus OX=10090 GN=Dyrk1a PE=1 SV=1	Q61214	KLHNILGVETGGPGGR		Unique	43.8861	535.63353	3	3.258	0.000003465	114156.4453	72983.03906	63160.01563	45188.82422	75255.6875	216861.7813	68527.40625	73009.6875	99110.375
Q61214	Dual specificity tyrosine-phosphorylation-regulated kinase 1A OS=Mus musculus OX=10090 GN=Dyrk1a PE=1 SV=1	Q9Z188; Q61214	LSVDLIK		Unique	52.6201	394.25001	2	0.815	0.0001244	171330.1719	157478.4531	82381.42188	57840.92969	118122.8672	222271.2656	96219.10938	139165.5313	169497.8906
Q61214	Dual specificity tyrosine-phosphorylation-regulated kinase 1A OS=Mus musculus OX=10090 GN=Dyrk1a PE=1 SV=1	Q61214	WMDRYEIDSLIGK		Unique	70.4323	542.6048	3	0.276	0.002052	18585.00977		15016.07031	7295.476074	4678.800293		10391.02734	13068.37891	5143.524414
Q61216	Double-strand break repair protein MRE11 OS=Mus musculus OX=10090 GN=Mre11 PE=1 SV=1	Q61216	EDENSWFNLFVIHQNR		Unique	89.2615	683.32544	3	2.284	0.000003465	76573.1875	102659.0234	123971.25	24679.67383	41269.9375		58377.82422	69445.16406	51663.19922
Q61216	Double-strand break repair protein MRE11 OS=Mus musculus OX=10090 GN=Mre11 PE=1 SV=1	Q61216	FFIEDVVLANHPNLFNPDNPK		Unique	92.1757	814.08173	3	2.112	0.000003465	71123.9375	67828.77344	95581.875	14045.91406			54177.20703	50982.30469	42607.98438
Q61216	Double-strand break repair protein MRE11 OS=Mus musculus OX=10090 GN=Mre11 PE=1 SV=1	Q61216	NMSIIDAFR		Unique	69.5167	533.77128	2	0.613	0.0003865	134014.3125	130718.9219	129273.125	52376.27344	94896.01563	146706.8438	104891.125	111881.4922	139741.5313
Q61234	Alpha-1-syntrophin OS=Mus musculus OX=10090 GN=Snta1 PE=1 SV=1	Q61234	ADAGGLGISIK		Unique	47.8037	501.28492	2	1.684	0.000003465	973936.75	893621.375	1420055.875	319434.6875	670360.4375	1064412.375	800868.9375	888996.125	727559.5
Q61234	Alpha-1-syntrophin OS=Mus musculus OX=10090 GN=Snta1 PE=1 SV=1	Q61234	AMLLRQPFEK		Unique	49.1447	411.56531	3	1.293	0.000003465	3763456	12076561	2866068.813	4159289.75	6375269.625	9832692.75	6246269.5	6089044.25	7751908.625
Q61234	Alpha-1-syntrophin OS=Mus musculus OX=10090 GN=Snta1 PE=1 SV=1	Q61234	CGAGSGAGGER	1xCarbamidomethyl [C1]	Unique	13.6031	489.70626	2	1.343	0.000003465	10464.40332	11029.83887	8107.814941	4950.747559	45933.60156	15209.7207	8823.774414	11546.17969	11637.15137
Q61234	Alpha-1-syntrophin OS=Mus musculus OX=10090 GN=Snta1 PE=1 SV=1	Q61234	CTPTDPEPR	1xCarbamidomethyl [C1]	Unique	17.745	536.74019	2	1.221	0.000009579	2311457	3303858.75	1921145.75	1086149.375	2392944.75	3890944.75	2080911.5	2238588	2700949.75
Q61234	Alpha-1-syntrophin OS=Mus musculus OX=10090 GN=Snta1 PE=1 SV=1	Q61234	EALSRPTR		Unique	15.9232	465.26134	2	0.583	0.0004379	965392.5	1049957.875	661270.75	678962.125	516922.9063	527347.375	532811.25	497276.1875	1901578
Q61234	Alpha-1-syntrophin OS=Mus musculus OX=10090 GN=Snta1 PE=1 SV=1	Q99L88; Q61234	ENKMPILISK		NotUnique	45.3569	586.83909	2	1.773	0.000003465	2542397.563	3399330.188	2266407.25	1109333.813	2282108	3727835.625	2225310.25	2405516.75	2958294.813
Q61234	Alpha-1-syntrophin OS=Mus musculus OX=10090 GN=Snta1 PE=1 SV=1	Q61234	EVSPYFK		Unique	36.0691	435.22379	2	0.593	0.0004286	591689.4375	599883.0625	624353.1875	277793.2813	333194.1563	528648.5	548768.0625	498051.1563	491817.0938
Q61234	Alpha-1-syntrophin OS=Mus musculus OX=10090 GN=Snta1 PE=1 SV=1	Q61234	EVVLEVK		Unique	38.2909	408.24712	2	0.826	0.0001172	5423986	4118867.5	7164918	1311401.625	2876709	4434135	3603818.75	3401243.25	4039824
