## Supplementary material for "ATP13A4 gates extracellular polyamine levels to control excitatory synaptogenesis": Table S3 (part 6 of 12)

Accession	Description	All.Proteins	Sequence	Modifications	Unique	Retention.Time	Da	mz	Ion.Score	q-Value	75043 Cyto	75044 Cyto	75045 Cyto	75046 Lamp1	75047 Lamp1	75048 Lamp1	75049_1 SPQC	75049_2 SPQC	75049_3 SPQC
Q61234	Alpha-1-syntrophin OS=Mus musculus OX=10090 GN=Snta1 PE=1 SV=1	Q61234	GFTLWAAEPGAAR		Unique	68.5587	673.84651	2	2.05	0.000003465	3353551.5	1749331.5	4215618.5	539855.4375	1794240	3047775	2113210.5	2483459.5	2722530.5
Q61234	Alpha-1-syntrophin OS=Mus musculus OX=10090 GN=Snta1 PE=1 SV=1	Q61234	GGRENKMPILISK		Unique	37.9201	481.60964	3	1.759	0.000003465	1423855.063	5701081.5	943079.7656	1917343.031	3374524.188	1801028.125	2139222.625	2494434.125	3555568.5
Q61234	Alpha-1-syntrophin OS=Mus musculus OX=10090 GN=Snta1 PE=1 SV=1	Q61234	GGRENKMPILISK	1xOxidation [M7]	Unique	27.183	486.94153	3	1.193	0.000009579	81430.60938	275151.4375	76636.00781	206623.2656	288692.0313	252614.1719	191016.2188	149008.5938	176305.5313
Q61234	Alpha-1-syntrophin OS=Mus musculus OX=10090 GN=Snta1 PE=1 SV=1	Q61234	GSVPYDAELSFALR		Unique	72.6402	762.88798	2	1.26	0.000003465		165937.5313	282524.0625			844624.875	201778.7344		146435.9688
Q61234	Alpha-1-syntrophin OS=Mus musculus OX=10090 GN=Snta1 PE=1 SV=1	Q61234	HGVDTHLFSVESPQELAAWTR		Unique	75.9107	794.06046	3	4.311	0.000003465	12626940.03	12423876.75	5282528.125	2029555.813	9216599.031	19172632	5128181.75	9778691.031	12493770.41
Q61234	Alpha-1-syntrophin OS=Mus musculus OX=10090 GN=Snta1 PE=1 SV=1	Q61234	KADAGGLGISIK		Unique	41.1973	565.33263	2	2.616	0.000003465	3890245.125	4057024.063	4842464.938	2095450.219	3331289.875	5885809	3760095.25	3376876.75	4085989.25
Q61234	Alpha-1-syntrophin OS=Mus musculus OX=10090 GN=Snta1 PE=1 SV=1	Q61234	KADAGGLGISIKGGR		Unique	35.2524	467.27191	3	2.617	0.000003465	297450.5313	1253139	255254.4375	533459.5625	675725.0625	996839.8125	554962.8125	610450.6875	773824
Q61234	Alpha-1-syntrophin OS=Mus musculus OX=10090 GN=Snta1 PE=1 SV=1	Q61234	KTGKEVVLEVK		Unique	28.0186	615.37695	2	2.104	0.000003465	1206595.5	2946998.5	824776.6875	664429.8203	1584042.344	2642964.625	1418100.188	1679338.75	1485303.938
Q61234	Alpha-1-syntrophin OS=Mus musculus OX=10090 GN=Snta1 PE=1 SV=1	Q61234	NLSEAKHVSLK		Unique	23.8146	613.34865	2	2.395	0.000003465	335186.5469	1518173.656	221461.9512	833393.0938	1470073.938	1482069.766	932285.6563	1046487.5	1017875.633
Q61234	Alpha-1-syntrophin OS=Mus musculus OX=10090 GN=Snta1 PE=1 SV=1	Q61234	NSAGGTSVGWDSPPASPLQR		Unique	53.4746	661.98875	3	2.46	0.000003465	3063286	3165681.563	2517536.188	872275.5938	1494682.031	2921969.813	1767184.625	2165130.563	2673086.063
Q61234	Alpha-1-syntrophin OS=Mus musculus OX=10090 GN=Snta1 PE=1 SV=1	Q61234	QIGWLTEQLPSGGTAPTLALLTEK		Unique	97.7293	842.12692	3	2.576	0.000003465	428733.5938	462165.6563			468571.0625	387615.75	378350.5938	357245.9375	431804.5313
Q61234	Alpha-1-syntrophin OS=Mus musculus OX=10090 GN=Snta1 PE=1 SV=1	Q61234	QPSSPGPQPR		Unique	15.9266	525.77002	2	2.195	0.000003465	6139566.5	6936554.5	5905181.5	2371586.25	5039684	9805754	4982699	5492116.5	6914964.5
Q61234	Alpha-1-syntrophin OS=Mus musculus OX=10090 GN=Snta1 PE=1 SV=1	Q61234	RCTPTDPEPR	1xCarbamidomethyl [C2]	Unique	16.495	410.19607	3	1.291	0.000003465	1586903.203	1869781.094	1349990.906	574292.8438	1245277.328	2388308.266	1221966.609	1333124.563	1610674
Q61234	Alpha-1-syntrophin OS=Mus musculus OX=10090 GN=Snta1 PE=1 SV=1	Q61234	TGKEVVLEVK		Unique	33.2362	551.32958	2	1.729	0.000003465	1084297.992	1866721.25	1534160.25	1532504.016	2120229.297	1124369.625	1858898.5	1126586.98	1026144.875
Q61234	Alpha-1-syntrophin OS=Mus musculus OX=10090 GN=Snta1 PE=1 SV=1	Q61234	TGLLELR		Unique	51.9489	401.24498	2	0.495	0.0006666	22943248	26922806	22215424	9960113	17205388	26232192	19845254	21356024	23699038
Q61234	Alpha-1-syntrophin OS=Mus musculus OX=10090 GN=Snta1 PE=1 SV=1	Q61234	TGLLELRCGAGSGAGGER	1xCarbamidomethyl [C8]	Unique	44.0256	587.6287	3	1.657	0.000003465	6707.605469	37535.53125	7348.360352	25843.50781	35189.58594	17437.70313	20891.63672	19995.0957	28774.60938
Q61234	Alpha-1-syntrophin OS=Mus musculus OX=10090 GN=Snta1 PE=1 SV=1	Q61234	TGTRHGVDTHLFSVESPQELAAWTR		Unique	72.0438	932.46685	3	3.27	0.000003465	1325588.375	4322487	365395.5625	1793096.484	3519504.25	2757930.625	2167546.188	2138915.969	2927187.031
Q61234	Alpha-1-syntrophin OS=Mus musculus OX=10090 GN=Snta1 PE=1 SV=1	Q61234	TMVFIIHSFLSAK		Unique	88.0163	498.61105	3	2.158	0.000003465	3264403.441	5056076.242	2758048.344	1406891	3865107.523	3857181.25	1630163.477	2056947.219	1916571.449
Q61234	Alpha-1-syntrophin OS=Mus musculus OX=10090 GN=Snta1 PE=1 SV=1	Q61234	TMVFIIHSFLSAK	1xOxidation [M2]	Unique	75.5915	503.94248	3	2.359	0.000003465	174560.8594	433443.9688	357383.75	261906.4063	278131.5938	399831.9688	271579.7813	265956.625	234671.5469
Q61234	Alpha-1-syntrophin OS=Mus musculus OX=10090 GN=Snta1 PE=1 SV=1	Q61234	YLEICAADGQDAVFLR	1xCarbamidomethyl [C5]	Unique	72.3531	614.30148	3	2.967	0.000003465	467115.1563	810273.5	645365.2695	686206.9375	607417.0039	868527.4375	304334.5391	204854.5156	280902.832
Q61234	Alpha-1-syntrophin OS=Mus musculus OX=10090 GN=Snta1 PE=1 SV=1	Q61234	YMKEVSPYFK		Unique	43.1524	646.3232	2	1.471	0.000003465	399306.625	1434308.875	346406.9375	462462.9688	602898.1875	1302407.375	540852.9375	552939.75	738834.0625
Q61235	Beta-2-syntrophin OS=Mus musculus OX=10090 GN=Sntb2 PE=1 SV=2	Q61235	QATHDQAVQALK		Unique	23.4392	655.34668	2	0.085	0.005325	79340.48438	61638.95313	68966.58594	25666.16602	54581.94141	73389.00781	59821.72656	61675.97266	56323.22266
Q61235	Beta-2-syntrophin OS=Mus musculus OX=10090 GN=Sntb2 PE=1 SV=2	Q61235	VVKQEAGGLGISIK		Unique	43.4027	466.94858	3	2.324	0.000003465	30242.63477	27801.80469	17126.42188	19205.86133	29497.82031	61318.14844	25579.06641	26325.94336	34502.38281
Q61249	Immunoglobulin-binding protein 1 OS=Mus musculus OX=10090 GN=Igbp1 PE=1 SV=1	Q61249	AAGMLSQLDLFSRNEDLEEIASTDLK		Unique	94.9214	956.14287	3	3.018	0.000003465	1168537.875	1245967.25	1588883	612437.3125	953252.8125	1116203.875	990467.75	1036423.438	617171.25
Q61249	Immunoglobulin-binding protein 1 OS=Mus musculus OX=10090 GN=Igbp1 PE=1 SV=1	Q61249	AAQQQEDQEQKDEESEEK		Unique	14.0484	716.97706	3	3.292	0.000003465	1174915.75	344176.5313	1681960	158370.7813	251063.3906	1172845.625	751737.25	760202.5	854166.5625
Q61249	Immunoglobulin-binding protein 1 OS=Mus musculus OX=10090 GN=Igbp1 PE=1 SV=1	Q61249	AAQQQEDQEQKDEESEEKALHR		Unique	22.494	876.07073	3	4.12	0.000003465	2579172.781	4436890.438	2025387.219	2591939.375	4083463.313	5565729.75	3007695.719	3037190	3940343.188
Q61249	Immunoglobulin-binding protein 1 OS=Mus musculus OX=10090 GN=Igbp1 PE=1 SV=1	Q61249	AREHFVHFLTQCHCYHVAEFQLPQTK	2xCarbamidomethyl [C12; C14]	Unique	68.448	657.51901	5	2.871	0.000003465	152613.0313	612038.1875		61051.39844	408858.25	113511.9609	145402.9063	80246.16406	415477.125
Q61249	Immunoglobulin-binding protein 1 OS=Mus musculus OX=10090 GN=Igbp1 PE=1 SV=1	Q61249	EYHLLHLR		Unique	44.8104	540.80126	2	0.886	0.00007416	460143.375		936488.1875		166826	401164.4375	377474.9375	296356.25	323050.4063
Q61249	Immunoglobulin-binding protein 1 OS=Mus musculus OX=10090 GN=Igbp1 PE=1 SV=1	Q61249	GIAKPASADFQR		Unique	28.9314	630.83825	2	2.318	0.000003465	1125317.516	970120.1719	1582722.156	480941.5703	958777.25	1093113.734	1126904.969	1174947.516	999566.5313
Q61249	Immunoglobulin-binding protein 1 OS=Mus musculus OX=10090 GN=Igbp1 PE=1 SV=1	Q61249	GLELLEK		Unique	48.1718	401.23933	2	0.766	0.0001626	968482.3125	955076.5625	1164959.5	442595.5625	908846.75	811934.1875	857115.0625	1040817.063	858468.9375
Q61249	Immunoglobulin-binding protein 1 OS=Mus musculus OX=10090 GN=Igbp1 PE=1 SV=1	Q61249	KLLEDVEVATEPTGSR		Unique	47.6686	581.97593	3	1.931	0.000003465	1198777.875	1018309.438	1442633	451493.5	757418.8125	1359928.625	872616.25	809961.25	999066.9375
Q61249	Immunoglobulin-binding protein 1 OS=Mus musculus OX=10090 GN=Igbp1 PE=1 SV=1	Q61249	LLEDVEVATEPTGSR		Unique	48.766	808.41194	2	2.8	0.000003465	3025294.75	2579330.688	3723192	1151598.156	2274492.125	4030424	2704702.813	2695068.563	3017819.25
Q61249	Immunoglobulin-binding protein 1 OS=Mus musculus OX=10090 GN=Igbp1 PE=1 SV=1	Q61249	LPELFETSK		Unique	56.8655	532.28728	2	1.282	0.000003465	1144900.875	506300.8125	1391015.25	199960.0469	434477.625	1154913.875	814887.6875	799155.75	988172.9375
Q61249	Immunoglobulin-binding protein 1 OS=Mus musculus OX=10090 GN=Igbp1 PE=1 SV=1	Q61249	LPELFETSKK		Unique	49.3042	596.33481	2	1.614	0.000003465	3317039.5	1352461.359	3792479.5	390553.0625	1010093.813	2719866.75	2214781.063	1766885	2058660.5
Q61249	Immunoglobulin-binding protein 1 OS=Mus musculus OX=10090 GN=Igbp1 PE=1 SV=1	Q61249	LSALKSAVESGQADDER		Unique	32.3612	592.63079	3	2.576	0.000003465		29499.44141		16589.83398	27676.08398		14811.55469	18187.25781	21546.23438
Q61249	Immunoglobulin-binding protein 1 OS=Mus musculus OX=10090 GN=Igbp1 PE=1 SV=1	Q61249	MREWDDWKDTHPR		Unique	38.4478	591.27067	3	2.94	0.000003465	1916501.563	2577881.563	2292627.375	818464.8438	1758407.438	3739253.875	1976606.125	2121229.875	2279713.375
Q61249	Immunoglobulin-binding protein 1 OS=Mus musculus OX=10090 GN=Igbp1 PE=1 SV=1	Q61249	NEDLEEIASTDLK		Unique	57.5503	738.85661	2	2.274	0.000003465	613019.5	227860.2344	750756.8125	118217.5859	331127.1563	315323.5938	364890.8438	392060.8438	471027.2188
Q61249	Immunoglobulin-binding protein 1 OS=Mus musculus OX=10090 GN=Igbp1 PE=1 SV=1	Q9QZ29; Q61249	SAVESGQADDER		Unique	14.9965	632.27602	2	2.29	0.000003465	229082.4688		509755.625	51804.25391	167665.4063	293952	205115.5156	223839.4375	284250.9063
Q61249	Immunoglobulin-binding protein 1 OS=Mus musculus OX=10090 GN=Igbp1 PE=1 SV=1	Q9QZ29; Q61249	SAVESGQADDERVR		Unique	17.8043	759.86096	2	2.506	0.000003465	1430915.438	677323.25	1964124.844	284237.6211	692824.9219	1362921.531	954737.8438	1007304.109	1184192.516
Q61249	Immunoglobulin-binding protein 1 OS=Mus musculus OX=10090 GN=Igbp1 PE=1 SV=1	Q61249	SAVESGQADDERVREYHLLHLR		Unique	45.9289	645.82845	4	0.627	0.0003609	490127.8125	902123.0625	171255.7031	287205.5313	626415.4375	929033.6875	460837.4063	570660.4375	654403.3125
Q61249	Immunoglobulin-binding protein 1 OS=Mus musculus OX=10090 GN=Igbp1 PE=1 SV=1	Q61249	TIQDKVSKGLELLEK		Unique	61.5315	567.66446	3	2.196	0.000003465	143246.1719	541223.875	80411.13281	311694.3438	399912.4375	448037.1563	302565.5313	342551.5625	352044.2813
Q61249	Immunoglobulin-binding protein 1 OS=Mus musculus OX=10090 GN=Igbp1 PE=1 SV=1	Q61249	TNSAENNTASSSMAYPNLVAMASQR		Unique	67.4226	872.39953	3	3.593	0.000003465	1542262.875	1589790.125	1897577.125	925449.0625	1344692.75	1769376.375	1747093.375	1825370.5	1642787.875
Q61249	Immunoglobulin-binding protein 1 OS=Mus musculus OX=10090 GN=Igbp1 PE=1 SV=1	Q61249	VFGTGYPSLATMTVSDWYEQHQK		Unique	83.2108	882.41632	3	2.844	0.000003465	760792	1005255.563	1426693.75	609419.9375	1161052.5	1770874.75	999920.9375	1134694.125	926218.8125
Q61249	Immunoglobulin-binding protein 1 OS=Mus musculus OX=10090 GN=Igbp1 PE=1 SV=1	Q61249	WIAVSLEELESIDQEIK		Unique	98.1781	668.01741	3	3.016	0.000003465	235384.4844	221925.5625	349193.6563	103427.4063	259249.2344	248049.3438	206756.9688	190461.5469	191706.5469
Q61249	Immunoglobulin-binding protein 1 OS=Mus musculus OX=10090 GN=Igbp1 PE=1 SV=1	Q61249	YGVLPDR		Unique	34.5644	410.22157	2	0.601	0.0003937	1943039	1299463.375	2637860	726574.25	1114023.125	1234693	1520267.625	1539124.5	1716238.5
Q61249	Immunoglobulin-binding protein 1 OS=Mus musculus OX=10090 GN=Igbp1 PE=1 SV=1	Q61249	YGVLPDRGIAKPASADFQR		Unique	48.2459	687.70087	3	2.923	0.000003465	276341.9688	854081.3125	215881.0938	181734.3125	621008.25	952158.0625	518936.0938	501764.1875	589473.125
Q61249	Immunoglobulin-binding protein 1 OS=Mus musculus OX=10090 GN=Igbp1 PE=1 SV=1	Q61249	YLMVPALQGALTMK		Unique	87.9104	768.41976	2	2.51	0.000003465	1689888.188	1623872.094	1857117	585875.8906	1373060.953	1431994.969	1182832.516	1255518.063	1460814.063
Q61263	Sterol O-acyltransferase 1 OS=Mus musculus OX=10090 GN=Soat1 PE=1 SV=2	Q61263	EVGCHFDDFVTNLIEK	1xCarbamidomethyl [C4]	Unique	80.2871	641.63669	3	2.116	0.000003465	95301.50781	58682.03125	67045.5625	46816.89844	70511.30469	80062.99219	63172.73438	81797.86719	69245.28125
Q61271	Activin receptor type-1B OS=Mus musculus OX=10090 GN=Acvr1b PE=1 SV=1	Q61271	LRPNVPNWWQSYEALR		Unique	75.2416	677.01844	3	2.263	0.000003465	108292.9766	179409.3906	122703.7813	159423.9688	199830.3125	294353.375	174889.4063	155652.9531	230489.0469
Q61271	Activin receptor type-1B OS=Mus musculus OX=10090 GN=Acvr1b PE=1 SV=1	Q61271	WRGGDVAVK		Unique	24.4485	494.27278	2	0.196	0.003033		14781.48828	10818.79688	18866.11914	22534.52344	63914.58984	19991.90039	18220.88867
Q61285	ATP-binding cassette sub-family D member 2 OS=Mus musculus OX=10090 GN=Abcd2 PE=1 SV=2	Q61285	AEAYSPAENREILHCTEIICK	2xCarbamidomethyl [C15; C20]	Unique	51.2099	626.80316	4	2.185	0.000003465	60066.83984	54998.49219	12067.38281	25170.61328	34000.50781	72612.11719	43531.93359	37414.39844	46755.91016
Q61285	ATP-binding cassette sub-family D member 2 OS=Mus musculus OX=10090 GN=Abcd2 PE=1 SV=2	Q61285	EGGWDAVMDWKDVLSGGEK		Unique	88.6129	693.6547	3	3.182	0.000003465	241952.8984	215529.4805	140629.7598	83744.77344	149729.2266	90727.5957	133000.4199	189461.918	178185.4414
Q61285	ATP-binding cassette sub-family D member 2 OS=Mus musculus OX=10090 GN=Abcd2 PE=1 SV=2	Q61285	FEQLDTAIR		Unique	45.4734	546.78795	2	0.997	0.00002563	245468.9688	247804.375	246557.5469					223702.6094	205650.7344
Q61285	ATP-binding cassette sub-family D member 2 OS=Mus musculus OX=10090 GN=Abcd2 PE=1 SV=2	Q61285	FGSLVAEEAHR		Unique	36.1552	405.87526	3	1.423	0.000003465	523469.7813	501410.75	334581.9375	129954.9297	285099.9063	398748.5938	421127.875	354448.625	385117.25
Q61285	ATP-binding cassette sub-family D member 2 OS=Mus musculus OX=10090 GN=Abcd2 PE=1 SV=2	Q61285	ILGEDSVLK		Unique	46.0281	487.28172	2	0.406	0.001023	489955.375	395751	463402.0938	136840.9844	264285.9375	483687.6875	349439.4063	395246.375	416864.5313
Q61285	ATP-binding cassette sub-family D member 2 OS=Mus musculus OX=10090 GN=Abcd2 PE=1 SV=2	Q61285	ILHSVHLYHIVQR		Unique	46.0865	404.4861	4	1.776	0.000003465	628301	872985.0625	332999.25	152591.2813	360907.9375	610152.125	540755.125	567489.0625	613203.5
Q61285	ATP-binding cassette sub-family D member 2 OS=Mus musculus OX=10090 GN=Abcd2 PE=1 SV=2	Q61285	QAMVSDRTEAFTTAR		Unique	36.1731	561.94262	3	1.897	0.000003465	342622.0313	485535.0938	237019.25	148118.8594	244060.7656	359379.0625	281382.0313	321695.3438	372514.0625
Q61285	ATP-binding cassette sub-family D member 2 OS=Mus musculus OX=10090 GN=Abcd2 PE=1 SV=2	Q61285	QAMVSDRTEAFTTAR	1xOxidation [M3]	Unique	29.6383	567.27375	3	1.161	0.000009579	16295.48926		21211.02539			16273.87305	19571.88867		15680.66309
Q61285	ATP-binding cassette sub-family D member 2 OS=Mus musculus OX=10090 GN=Abcd2 PE=1 SV=2	Q61285	TEAFTTAR		Unique	22.9225	448.72704	2	0.957	0.0000445	97259.36719	68581.40625	86933.10938	22729.63477	58315.60547	66970.75781	60212.93359	66924.29688	67341.15625
Q61285	ATP-binding cassette sub-family D member 2 OS=Mus musculus OX=10090 GN=Abcd2 PE=1 SV=2	Q61285; P48410	VEEGMHLLITGPNGCGK	1xCarbamidomethyl [C15]	NotUnique	53.723	604.63058	3	2.835	0.000003465	132823.3438	73541.69531	84474.82031			101727.9297	30721.28906		73861.22656
Q61285	ATP-binding cassette sub-family D member 2 OS=Mus musculus OX=10090 GN=Abcd2 PE=1 SV=2	Q61285	VINMDGR		Unique	23.4177	402.70526	2	0.669	0.0003073	338503.4063	364845.25	321264.5938	133184.1094	246432.9844	365664.4063	279983.8438	288902.3125	292497.5625
Q61285	ATP-binding cassette sub-family D member 2 OS=Mus musculus OX=10090 GN=Abcd2 PE=1 SV=2	Q61285	YHTHLLQFDGEGGWR		Unique	57.5438	605.95688	3	2.34	0.000003465	6581.650391	6957.738281	36550.70313	10613.05273	12887.30762	22299.85938	18408.01953	13068.8916	3296.451172
Q61290	Voltage-dependent R-type calcium channel subunit alpha-1E OS=Mus musculus OX=10090 GN=Cacna1e PE=1 SV=1	Q61290	FGEAVVVGRPGSGDGDSDQSR		Unique	36.5417	697.99446	3	2.475	0.000003465	63264.80859	22479.90039	28978.4043	7325.78418	17649.17773	58860.53125	33044.22266	34171.21484	34907.94141
Q61290	Voltage-dependent R-type calcium channel subunit alpha-1E OS=Mus musculus OX=10090 GN=Cacna1e PE=1 SV=1	Q61290	RPRPIEGLALGLGLEK		Unique	68.5535	573.68058	3	2.248	0.000003465	66571.71875	32173.47852	28589.39844	9842.961914	27645.61523	83112.375	18965.48047	35305.54297	35468.15234
Q61301	Catenin alpha-2 OS=Mus musculus OX=10090 GN=Ctnna2 PE=1 SV=3	Q61301	AHVLAASVEQATQNFLEKGEQIAK		Unique	85.5157	646.34514	4	2.475	0.000003465	698460.875	385499.625	796123.4375	189527.6094	473958.6875	470819.8438	447291.1875	511985.0625	496754.7813
Q61301	Catenin alpha-2 OS=Mus musculus OX=10090 GN=Ctnna2 PE=1 SV=3	Q61301	AIMAQLPQEEK		Unique	42.9886	629.32906	2	1.828	0.000003465	3302222.313	2102157.75	3621647.563	472193.5703	1186439.844	2495396.438	2171495.125	1946675.5	2362814.125
Q61301	Catenin alpha-2 OS=Mus musculus OX=10090 GN=Ctnna2 PE=1 SV=3	Q61301	EKGDPLNIAIDK		Unique	47.5136	438.24161	3	1.291	0.000003465	495930.6875	437674.9063	602988.6875	156427.7969	269022.125	511293.5313	394699.5313	428496.25	436121.7813
Q61301	Catenin alpha-2 OS=Mus musculus OX=10090 GN=Ctnna2 PE=1 SV=3	Q61301	EKPEEFQTR		Unique	19.4176	582.28829	2	1.497	0.000003465	604167.0625	721131.875	619491.5	198377.125	458300.3438	807079.1875	492991	561769.125	631550.4375
Q61301	Catenin alpha-2 OS=Mus musculus OX=10090 GN=Ctnna2 PE=1 SV=3	Q61301	ESQDLKEELVAAVEDVRK		Unique	71.1161	686.69535	3	3.744	0.000003465	847079.125	508103.9688	964627.125	145534.9375	477787.0625	657465.0625	474594.7188	463309.2813	398653.6875
Q61301	Catenin alpha-2 OS=Mus musculus OX=10090 GN=Ctnna2 PE=1 SV=3	Q61301	GHTGIGELAAALNEFDNK		Unique	78.9368	619.64284	3	3.48	0.000003465	424465.4375	142127.6719	683113.25	104024.75	147119.4531	198363.6406	286919.0313	230660.0156	284568.7188
Q61301	Catenin alpha-2 OS=Mus musculus OX=10090 GN=Ctnna2 PE=1 SV=3	Q61301	GKGPLKNTSDVINAAK		Unique	32.2443	538.30554	3	2.473	0.000003465	253164.8594	485182.6563	123127.2813	136595.7813	307371.625	397863.25	203419.2344	307828.3438	301786.4063
Q61301	Catenin alpha-2 OS=Mus musculus OX=10090 GN=Ctnna2 PE=1 SV=3	Q61301	GSQKKHISPVQALSEFK		Unique	50.6409	628.6829	3	1.202	0.000009579		9656.626953			21720.1582		8598.327148
Q61301	Catenin alpha-2 OS=Mus musculus OX=10090 GN=Ctnna2 PE=1 SV=3	Q61301	HPDVAATR		Unique	15.8121	433.72742	2	1.244	0.000006775	18356.63672	21205.92578	16251.39746	5230.231445	17889.75586	17665.40234	12780.16113	9255.686523	13944.49219
Q61301	Catenin alpha-2 OS=Mus musculus OX=10090 GN=Ctnna2 PE=1 SV=3	Q61301	IAEQVEIFHQEK		Unique	44.1366	490.92439	3	2.21	0.000003465	2670662	2529484	2594672.25	883913	1936090.875	3439673.75	1997604.625	2214405.75	2798058
Q61301	Catenin alpha-2 OS=Mus musculus OX=10090 GN=Ctnna2 PE=1 SV=3	Q61301	IASSEFADDPCSSVK	1xCarbamidomethyl [C11]	Unique	38.7122	806.86198	2	3.316	0.000003465	660510.125	767740.875	699655.625	297428.375	576939.1875	797854.5625	559457.1875	628209.9375	599513.25
Q61301	Catenin alpha-2 OS=Mus musculus OX=10090 GN=Ctnna2 PE=1 SV=3	Q61301	IASSEFADDPCSSVKR	1xCarbamidomethyl [C11]	Unique	34.422	590.27714	3	2.844	0.000003465	801511.0625	1005298.125	766157	462909.2813	762424.75	823356	800976.625	620673.125	795793.5625
Q61301	Catenin alpha-2 OS=Mus musculus OX=10090 GN=Ctnna2 PE=1 SV=3	Q61301	IILDPMTFSEAR		Unique	73.5775	696.86298	2	1.728	0.000003465	2108502.25	859133	2549785.5	269547.7813	610667.8125	1233548.5	1300367.5	1317647.375	1413401.375
Q61301	Catenin alpha-2 OS=Mus musculus OX=10090 GN=Ctnna2 PE=1 SV=3	Q61301	IVEEALEAVK		Unique	46.8364	550.81352	2	1.539	0.000003465	1625822.25	2160436.5	2463578.5	1037919.313	1726980.5	1757738.5	1637143.375	1720437.25	1242008.75
Q61301	Catenin alpha-2 OS=Mus musculus OX=10090 GN=Ctnna2 PE=1 SV=3	Q61301	KEKGDPLNIAIDK		Unique	42.0318	480.94016	3	2.421	0.000003465	324900.9688	299035.5313	272583.9688	73928.39844	185138.4531	142600.875	188285.5781	195518.4688	271683.4688
Q61301	Catenin alpha-2 OS=Mus musculus OX=10090 GN=Ctnna2 PE=1 SV=3	Q61301	LLEPLVTQVTTLVNTSNK		Unique	89.0226	657.37661	3	2.258	0.000003465	1281878.844	1036309.938	2332930.094	512270.0234	763172.1406	1311061.953	1220423.828	1257320.828	878397.5
Q61301	Catenin alpha-2 OS=Mus musculus OX=10090 GN=Ctnna2 PE=1 SV=3	Q61301	LLEPLVTQVTTLVNTSNKGPSGK		Unique	83.9077	799.4513	3	2.914	0.000003465	2468087.875	3012509.375	2351229	1255907.063	2158714.5	2516668.5	2050211.313	2289014.75	2020819.875
Q61301	Catenin alpha-2 OS=Mus musculus OX=10090 GN=Ctnna2 PE=1 SV=3	Q61301	LLILADMADVMR		Unique	94.3694	454.24882	3	2.215	0.000003465	1288339.25	2041360.031	1763943.141	768776.7734	1583130.938	1440143.953	1152481.844	1125406.375	963753.0938
Q61301	Catenin alpha-2 OS=Mus musculus OX=10090 GN=Ctnna2 PE=1 SV=3	Q61301	LLSETVMPR		Unique	46.37	523.28906	2	1.165	0.000009579	388205.8125	348358.75	460868.9688		223727.8281	396988.375	290719.625	343336.0313	318996.625
Q61301	Catenin alpha-2 OS=Mus musculus OX=10090 GN=Ctnna2 PE=1 SV=3	Q61301	LLSHLKIVEEALEAVK		Unique	86.9163	598.02405	3	3.7	0.000003465	93378.77344	108386.9219	29969.53125	12401.71387	95972.95313	68793.54688	24295.63281	63377.47266	72304.75
Q61301	Catenin alpha-2 OS=Mus musculus OX=10090 GN=Ctnna2 PE=1 SV=3	Q61301	LNYVAAR		Unique	26.1803	403.7295	2	0.032	0.006967	150643.625	212680.4219	172339.625	76495.22656	123873.2031	229498.1875	134571.5156	154491.1406
Q61301	Catenin alpha-2 OS=Mus musculus OX=10090 GN=Ctnna2 PE=1 SV=3	Q61301	LVYDGVR		Unique	31.3911	411.22917	2	0.358	0.001359	2850730	1495249.375	3047891.5	456909.875	964923.9375	2057834	1847800.875	1870670.75	1832269.875
Q61301	Catenin alpha-2 OS=Mus musculus OX=10090 GN=Ctnna2 PE=1 SV=3	Q61301	LVYDGVRDIR		Unique	39.8948	402.55941	3	0.398	0.00107	498803.7188	1126652.625	353884.9375	436236.6563	813031	961147.1875	745445.25	681091.75	693797.25
Q61301	Catenin alpha-2 OS=Mus musculus OX=10090 GN=Ctnna2 PE=1 SV=3	Q61301	MAATQIDSLCPQVINAALTLAARPQSK	1xCarbamidomethyl [C10]	Unique	92.6093	717.88225	4	2.763	0.000003465	173565.1719	175522.5469	111573.3438	59926.73828	121912.6172	136175.1719	91410.23438	139116.3906	111157.5234
Q61301	Catenin alpha-2 OS=Mus musculus OX=10090 GN=Ctnna2 PE=1 SV=3	Q61301	NATMLYTASQAFLRHPDVAATR		Unique	70.9109	812.08108	3	1.132	0.00001237		434713.25		110615.6328	268410.0313	284388.9063	214147.4844	177606.8281	188793.9375
Q61301	Catenin alpha-2 OS=Mus musculus OX=10090 GN=Ctnna2 PE=1 SV=3	Q61301	NATNEQDLANR		Unique	17.9011	623.29485	2	1.909	0.000003465	1418620.5	1742586.5	1726543.75	509268.5	1161158.875	1418475	1114511	1302870.625	1426096.875
Q61301	Catenin alpha-2 OS=Mus musculus OX=10090 GN=Ctnna2 PE=1 SV=3	Q61301	NLMNAVVLTVK		Unique	70.6084	601.3524	2	1.883	0.000003465	2096702.875	3087582	2322833.75	1127334.875	2078525.625	2892839.5	2110997	2060190	2000657.5
Q61301	Catenin alpha-2 OS=Mus musculus OX=10090 GN=Ctnna2 PE=1 SV=3	Q61301	NTSDVINAAK		Unique	24.1697	516.7695	2	1.571	0.000003465	1307119.625	815724.25	1549995.625	316758.8125	767266.1875	1169352.75	912671	933249.5	1081433.625
Q61301	Catenin alpha-2 OS=Mus musculus OX=10090 GN=Ctnna2 PE=1 SV=3	Q61301	NTSDVINAAKK		Unique	21.2795	387.54723	3	1.571	0.000003465	503188.3125	538297.6875	459542.875	152967.7188	387319.5938	408849.3438	339677.125	393561.3438	445813.375
Q61301	Catenin alpha-2 OS=Mus musculus OX=10090 GN=Ctnna2 PE=1 SV=3	Q61301	QALQDLLSEYMNNTGR		Unique	84.4831	618.30023	3	2.242	0.000003465	361321.9375	331099.4375	294443.3125	123471.8047	248885.4063	283733.0313	221601.375	261947.2031	286120.3438
Q61301	Catenin alpha-2 OS=Mus musculus OX=10090 GN=Ctnna2 PE=1 SV=3	Q61301	QALQDLLSEYMNNTGRK		Unique	78.8759	660.99856	3	2.806	0.000003465	361440.125	455473.125	238551.8594	132229.1875	260440.6563	334445.5625	265215.0625	308518.875	297387.5
Q61301	Catenin alpha-2 OS=Mus musculus OX=10090 GN=Ctnna2 PE=1 SV=3	Q61301	QQELKDPHCRDEMAAAR	1xCarbamidomethyl [C9]	Unique	21.0794	411.79585	5	0.486	0.000693	138731.5938	171886.3438	205581.625	82148.52344	173614.6719	224572.5625	160827.4375	196982.3281	178769.1563
Q61301	Catenin alpha-2 OS=Mus musculus OX=10090 GN=Ctnna2 PE=1 SV=3	Q61301	QVQEAIAGISSAAQATSPTDEAK		Unique	52.5304	758.37992	3	2.745	0.000003465	936645.3125	473675.375	1162700.75			481001.5625	667286.9375	669215.6875	752476.8125
Q61301	Catenin alpha-2 OS=Mus musculus OX=10090 GN=Ctnna2 PE=1 SV=3	Q61301	SKLDAEVAK		Unique	20.1211	480.77153	2	1.083	0.00001818	295377.2188	301514.6875	303500.2813	189145.3125	133843.3125	163752.2969	212800.8906	203145.7656	314754.0313
Q61301	Catenin alpha-2 OS=Mus musculus OX=10090 GN=Ctnna2 PE=1 SV=3	Q61301	SKLDAEVAKWDDSGNDIIVLAK		Unique	69.3831	796.41973	3	4.168	0.000003465	884194.9375	1462334.188	341694.0313	417491.875	1058463	1487408.688	750116.6875	844816.25	1282717.688
Q61301	Catenin alpha-2 OS=Mus musculus OX=10090 GN=Ctnna2 PE=1 SV=3	Q61301	VAQDNMDVFKDQWEK		Unique	53.611	926.93078	2	3.29	0.000003465	3109087.25	3289303.625	3443674.688	696625.7578	1947124.969	3179089.188	2698452.313	2547155.406	2674126.844
Q61301	Catenin alpha-2 OS=Mus musculus OX=10090 GN=Ctnna2 PE=1 SV=3	Q61301	VIHIINAEMENYEAGVYTEK		Unique	64.1496	775.04728	3	2.852	0.000003465	1396758.125	419411.5313	1314705.75	149228.375	384676.7188	607264.25	813773.5	742861.4375	752983.5625
Q61301	Catenin alpha-2 OS=Mus musculus OX=10090 GN=Ctnna2 PE=1 SV=3	Q61301	VYGTAAVNSPVVSWK		Unique	57.521	789.41983	2	2.99	0.000003465	2358137.281	2941902.313	1927402.844	828044.4844	1491688.781	3158115.25	1582541.313	1777827.094	2417175.75
Q61315	Adenomatous polyposis coli protein OS=Mus musculus OX=10090 GN=Apc PE=1 SV=1	Q61315	AFNEKLPNNEDRVR		Unique	30.1614	567.96004	3	1.863	0.000003465	121068.7422	116968.8672	81932.01563	30862.85352	65506.69141	109194.3828	76297.65625	89460.07031	86016.28906
Q61315	Adenomatous polyposis coli protein OS=Mus musculus OX=10090 GN=Apc PE=1 SV=1	Q61315	AKPSRLQASGLSSESTR		Unique	23.6475	592.31848	3	2.781	0.000003465	34777.9375	113006.0313	13356.89355	26881.47656	41650.54297	41499.43359	34834.55469	33896.88672	56242.48438
Q61315	Adenomatous polyposis coli protein OS=Mus musculus OX=10090 GN=Apc PE=1 SV=1	Q61315	KSSADSTSARPSQIPTPVSTNTK		Unique	32.8591	787.40702	3	2.647	0.000003465	32782.03125	30088.88477	26429.53711	12872.86816	16563.47266	20153.14648	19985.82422	23808.11719	23048.74219
Q61315	Adenomatous polyposis coli protein OS=Mus musculus OX=10090 GN=Apc PE=1 SV=1	Q61315	LLPAQNR		Unique	21.4006	406.24281	2	0.642	0.0003313	390523.7813	282256.0625	323271.2188	63559.53516	125826.4766	274818.4688	217253.8438	257754.3438	305085.125
Q61315	Adenomatous polyposis coli protein OS=Mus musculus OX=10090 GN=Apc PE=1 SV=1	Q61315	NVSSLIATNEDHR		Unique	36.3229	485.91069	3	1.19	0.000009579	344326.7813	314430.9688	252514.0156	88452.64844		345132.4688	226209.9688	272162.5625	264531.75
Q61315	Adenomatous polyposis coli protein OS=Mus musculus OX=10090 GN=Apc PE=1 SV=1	Q61315	QLSQQNLTK		Unique	22.2356	530.29348	2	0.92	0.00006214	237852	195576.1875	181526.3281	52083.30859	115066.0469	198922.3594	136921.7344	139433.4375	167919.6094
Q61315	Adenomatous polyposis coli protein OS=Mus musculus OX=10090 GN=Apc PE=1 SV=1	Q61315	QMKENQVPTKGTWR		Unique	27.4071	568.29488	3	0.906	0.00006966	3716.521484	32260.64063		2857.783691	6935.754395	23703.89258	2905.270508	8227.5625	17094.75195
Q61315	Adenomatous polyposis coli protein OS=Mus musculus OX=10090 GN=Apc PE=1 SV=1	Q61315	RSSASHTHSNTYNFTK		Unique	19.0727	613.29075	3	1.727	0.000003465	28393.91797	37855.53906	27444.28516	15904.27832	33110.73438	22318.43555	26463.01367	27975.84375	28126.23828
Q61315	Adenomatous polyposis coli protein OS=Mus musculus OX=10090 GN=Apc PE=1 SV=1	Q61315	SFHVEDTPVCFSR	1xCarbamidomethyl [C10]	Unique	52.0773	527.57639	3	1.813	0.000003465	283957.1875	271996.875	152411.8438	42362.13281	27722.60156	187850.25	109757.1641	125311.0234	171573.4531
Q61315	Adenomatous polyposis coli protein OS=Mus musculus OX=10090 GN=Apc PE=1 SV=1	Q61315	SGSRDSTPSRPTQQPLSRPMQSPGR		Unique	27.1009	678.34105	4	0.023	0.007272		47014.87891		13747.33203	26156.92188	23883.5625	18691.01953	26065.9707	20874.82422
Q61315	Adenomatous polyposis coli protein OS=Mus musculus OX=10090 GN=Apc PE=1 SV=1	Q61315	SHSESPSRLPINR		Unique	26.097	493.92688	3	1.062	0.00002305	131492.7031	211309.2188	132413.2031	77611.78906	105767.8828	172090.9688	141519.8594	115820.8906	136496.25
Q61315	Adenomatous polyposis coli protein OS=Mus musculus OX=10090 GN=Apc PE=1 SV=1	Q61315	SPPEHYVQETPLVFSR		Unique	55.9564	629.31948	3	3.466	0.000003465	265063.2188	219462.2031	175290.2969	24617.04102	60529.80469	134446.5781	145101.2969	164199.6406	161164.0156
Q61315	Adenomatous polyposis coli protein OS=Mus musculus OX=10090 GN=Apc PE=1 SV=1	Q61315	SPSEGPGATTSPR		Unique	16.7308	622.29922	2	2.485	0.000003465	218259.5781	135749.8594	154773.2344	25744.06641	58655.77344	143869.0781	98004.45313	104154.0469	125953.4375
Q61315	Adenomatous polyposis coli protein OS=Mus musculus OX=10090 GN=Apc PE=1 SV=1	Q61315	SSASHTHSNTYNFTK		Unique	20.9749	561.25735	3	2.645	0.000003465	111908.7422	77627.35156	85026.60938	21622.13477	29737.66406	84526.30469	56793.19141	70442.34375	73923.39844
Q61315	Adenomatous polyposis coli protein OS=Mus musculus OX=10090 GN=Apc PE=1 SV=1	Q61315	SSASTTEFHCVADDR	1xCarbamidomethyl [C10]	Unique	28.8953	561.57422	3	2.505	0.000003465	124078.2109	20126.94531	108517.3203		8372.621094	53967.44531	51019.98047	50286.82031	71217.86719
Q61315	Adenomatous polyposis coli protein OS=Mus musculus OX=10090 GN=Apc PE=1 SV=1	Q61315	SSGSGKMSYTSPGR		Unique	19.0774	467.88565	3	1.608	0.000003465		25027.87891		7810.052734	13098.83105		8641.857422	10245.81152
Q61315	Adenomatous polyposis coli protein OS=Mus musculus OX=10090 GN=Apc PE=1 SV=1	Q61315	VMEEVSAIHTSQDDR		Unique	32.8985	572.93401	3	2.139	0.000003465	145925.8906	43168.84766	112611.2656	3490.662109	8852.582031	90451.98438	39155.5	71449.60938	88981.625
Q61315	Adenomatous polyposis coli protein OS=Mus musculus OX=10090 GN=Apc PE=1 SV=1	Q61315	VRQLLQSQAAEAER		Unique	31.5374	533.6252	3	1.579	0.000003465	20481.48242	35968.36719		13146.55859	23283.89844	26192.59375	21397.83203	22833.97852	19168.70703
Q61315	Adenomatous polyposis coli protein OS=Mus musculus OX=10090 GN=Apc PE=1 SV=1	Q61315	VTCRPEPNSSQQAASK	1xCarbamidomethyl [C3]	Unique	15.4294	587.28446	3	3.109	0.000003465	198184.1094	110335.5703	166606.0469	25997.23633	47000.16406	104118.0547	100997.9297	38921.58984	100164.1016
Q61315	Adenomatous polyposis coli protein OS=Mus musculus OX=10090 GN=Apc PE=1 SV=1	Q61315	YATDISSSQKPSFSFSK		Unique	47.7535	627.30721	3	1.548	0.000003465	47984.17188	13718.5957	40167.5625			24937.8418	17615.43359	28091.68164	25220.58984
Q61315	Adenomatous polyposis coli protein OS=Mus musculus OX=10090 GN=Apc PE=1 SV=1	Q61315	YSDEQLNSGR		Unique	19.3569	584.76504	2	1.436	0.000003465	52564.46484	25963.98438	54046.84766				28086.50391	28285.92969
Q61316	Heat shock 70 kDa protein 4 OS=Mus musculus OX=10090 GN=Hspa4 PE=1 SV=1	Q61316	AFSDPFVEAEK		Unique	56.7896	620.29837	2	1.917	0.000003465	3723079.25	1942438.125	2436355.5	770894	2050911.25	3557972.25	1782019.625	2202434.25	2638652.5
Q61316	Heat shock 70 kDa protein 4 OS=Mus musculus OX=10090 GN=Hspa4 PE=1 SV=1	Q61316	AGGIETIANEYSDR		Unique	48.2247	748.35471	2	2.839	0.000003465	4048670.297	2093862.18	4026770.305	977478.1992	1766321.211	4549083.109	2572938.508	2325382.141	3009297.867
Q61316	Heat shock 70 kDa protein 4 OS=Mus musculus OX=10090 GN=Hspa4 PE=1 SV=1	Q61316	AGGIETIANEYSDRCTPACVSFGPK	2xCarbamidomethyl [C15; C19]	Unique	63.4335	900.75101	3	2.815	0.000003465	110016.3828	262055.25		268997.0625	407118.1875	378565.1563	264672.125	303530.4063	293368.4688
Q61316	Heat shock 70 kDa protein 4 OS=Mus musculus OX=10090 GN=Hspa4 PE=1 SV=1	Q61316	CTPACVSFGPK	2xCarbamidomethyl [C1; C5]	Unique	39.3404	612.28067	2	1.465	0.000003465	442516.5625		225355.3125		328499.1875	554192.8125	321612.1875	262835.7188	421980.1875
Q61316	Heat shock 70 kDa protein 4 OS=Mus musculus OX=10090 GN=Hspa4 PE=1 SV=1	Q61316	DKLSGEYEK		Unique	17.7963	534.76424	2	1.174	0.000009579	812117.75	232896.6875	732142.875	105811.0234	226746.5313	739759.9375	441299.2813	436544.8438	507359.8438
Q61316	Heat shock 70 kDa protein 4 OS=Mus musculus OX=10090 GN=Hspa4 PE=1 SV=1	Q61316	EDIYAVEIVGGATR		Unique	62.2878	746.88603	2	1.181	0.000009579	237195.1563		345270.5				109475.25		233413.3438
Q61316	Heat shock 70 kDa protein 4 OS=Mus musculus OX=10090 GN=Hspa4 PE=1 SV=1	Q61316	ELSTTLNADEAVTR		Unique	43.2663	760.38388	2	2.919	0.000003465	1698546		1817032.5	821820	1230382		1681917.625	1448305.375
Q61316	Heat shock 70 kDa protein 4 OS=Mus musculus OX=10090 GN=Hspa4 PE=1 SV=1	Q61316	EPFTLEAYYSSPQDLPYPDPAIAQFSVQK		Unique	93.0488	1101.20487	3	2.471	0.000003465	121539.8438	183828.4844	94391.53125	78121.19531		1095170.5	98851.60156	95221.9375	87352.75
Q61316	Heat shock 70 kDa protein 4 OS=Mus musculus OX=10090 GN=Hspa4 PE=1 SV=1	Q61316	ERNDAKNAVEEYVYEMR		Unique	54.299	705.99683	3	3.032	0.000003465	85544.1875	99818.15625	29103.26172	36508.8125	66605.27344	117417.9141	49278.96484	64067.69531	101604.4141
Q61316	Heat shock 70 kDa protein 4 OS=Mus musculus OX=10090 GN=Hspa4 PE=1 SV=1	Q61316	ETAESVLK		Unique	26.5541	438.73726	2	1.074	0.00002305	138763.4063	75231.07031	158070.8438	39275.70313	78862.40625	157816.7188	91287.63281	107582.8047	125670.8438
Q61316	Heat shock 70 kDa protein 4 OS=Mus musculus OX=10090 GN=Hspa4 PE=1 SV=1	Q61316	FDEVLVNHFCEEFGK	1xCarbamidomethyl [C10]	Unique	68.313	623.95407	3	2.72	0.000003465	48878.67578	54324.88672	33305.99609	27982.28516	60835.62891	64692.47266	47554.01563	58857.3125	50635.15625
Q61316	Heat shock 70 kDa protein 4 OS=Mus musculus OX=10090 GN=Hspa4 PE=1 SV=1	Q61316	FFGKELSTTLNADEAVTR		Unique	61.3831	667.00928	3	2.894	0.000003465	729903.75	1550106.297	379611.3984	730273.1641	1328865.141	2038582.938	1089270.016	1182727.609	1086842.25
Q61316	Heat shock 70 kDa protein 4 OS=Mus musculus OX=10090 GN=Hspa4 PE=1 SV=1	Q61316	FQESEERPK		Unique	15.9997	383.85602	3	1.616	0.000003465	5453895.25	2041325.781	4505161.063	867605.7969	2202392.688	4927611.375	3068090.125	3279623	3715148.875
Q61316	Heat shock 70 kDa protein 4 OS=Mus musculus OX=10090 GN=Hspa4 PE=1 SV=1	Q61316	FQESEERPKLFEELGK		Unique	53.578	656.00184	3	1.933	0.000003465	657826.6875	1282321.25	343749.5	518868.4063	851113.8125	1275612.25	620753.6875	704123.3125	889548.3125
Q61316	Heat shock 70 kDa protein 4 OS=Mus musculus OX=10090 GN=Hspa4 PE=1 SV=1	Q61316	FQESEERPKLFEELGKQIQQYMK		Unique	85.3854	722.11859	4	1.076	0.00002305	425095.9375	1891973.125	137105.7813	804646.625	2046137.375	993402	245342.8594	759350.1875	705316
Q61316	Heat shock 70 kDa protein 4 OS=Mus musculus OX=10090 GN=Hspa4 PE=1 SV=1	Q61316	FVSEDDRNTFTLK		Unique	44.8972	524.59503	3	2.028	0.000003465	2069247.313	208962.4063	2113297.875	134455.4063	253310.9375	1414206.813	961714.0313	1077913.906	1209621.953
Q61316	Heat shock 70 kDa protein 4 OS=Mus musculus OX=10090 GN=Hspa4 PE=1 SV=1	Q61699; Q61316; P48722	GCALQCAILSPAFK	2xCarbamidomethyl [C2; C6]	NotUnique	68.7947	768.38913	2	2.904	0.000003465	5827424.875	5723560.438	2825581.125	2453125.375	4578414.375	8260948.625	4287270.063	4635680.563	5834040.5
Q61316	Heat shock 70 kDa protein 4 OS=Mus musculus OX=10090 GN=Hspa4 PE=1 SV=1	Q61316	GKFLEMCDDLLAR	1xCarbamidomethyl [C7]	Unique	65.7352	523.25847	3	0.938	0.00005185				141325.8281	203575.0938
Q61316	Heat shock 70 kDa protein 4 OS=Mus musculus OX=10090 GN=Hspa4 PE=1 SV=1	Q61316	GKLKVLATAFDTTLGGR		Unique	67.1263	583.34032	3	1.231	0.000006775	3578.484863	18343.83984		4960.745605	9296.629883	19926.03516	5026.57666	3976.263916	14525.93945
Q61316	Heat shock 70 kDa protein 4 OS=Mus musculus OX=10090 GN=Hspa4 PE=1 SV=1	Q61316	IKELTSICSPIISKPKPK	1xCarbamidomethyl [C8]	Unique	46.0552	680.40259	3	4.623	0.000003465	3716651.688	4223766.188	1888324.938	1769350.25	3961766.25	7158695.25	2611832.125	3694187.75	3735374.938
Q61316	Heat shock 70 kDa protein 4 OS=Mus musculus OX=10090 GN=Hspa4 PE=1 SV=1	Q61316	ISKFFGK		Unique	33.6025	413.74462	2	0.491	0.0006809	84852.21094	251738.1719	50314.16016	349321.1875	173887.5156	688256.8125	151425.0938	129994.3828	226686.6094
Q61316	Heat shock 70 kDa protein 4 OS=Mus musculus OX=10090 GN=Hspa4 PE=1 SV=1	Q61316	ISKFFGKELSTTLNADEAVTR		Unique	61.5242	776.41267	3	3.403	0.000003465	533010.4063	1741487.75	211020.7266	697118	1694836.5	1852017.625	1114485.031	1198685.75	1202402.688
Q61316	Heat shock 70 kDa protein 4 OS=Mus musculus OX=10090 GN=Hspa4 PE=1 SV=1	Q61316	KEPFTLEAYYSSPQDLPYPDPAIAQFSVQK		Unique	87.6891	1143.90124	3	2.946	0.000003465	1774198.469	1657034.938	1699240.344	1081398.969	1687731.875	3170645.813	1476475.281	1335444.094	1194228.109
Q61316	Heat shock 70 kDa protein 4 OS=Mus musculus OX=10090 GN=Hspa4 PE=1 SV=1	Q61316	KFDEVLVNHFCEEFGK	1xCarbamidomethyl [C11]	Unique	67.3901	666.6523	3	3.004	0.000003465	1159460.125	1472740.25	536378.8125	628792.9375	1259773.125	2022329.375	892481.5625	1278872.375	1355186.375
Q61316	Heat shock 70 kDa protein 4 OS=Mus musculus OX=10090 GN=Hspa4 PE=1 SV=1	Q61316	KFDEVLVNHFCEEFGKK	1xCarbamidomethyl [C11]	Unique	61.643	532.26476	4	2.082	0.000003465	1509422.125	1777069.75	685358.1875	918349.9375	1741635.125	1983313.75	976985.4375	1575341.625	1622224
Q61316	Heat shock 70 kDa protein 4 OS=Mus musculus OX=10090 GN=Hspa4 PE=1 SV=1	Q61316	KLPEMDID		Unique	48.1024	480.73899	2	0.504	0.0006443	753987.5625	164434.2969	834600.5625	122852.1875	181236.1719	509317.875	422625.9688	435495.4063	452622.2813
Q61316	Heat shock 70 kDa protein 4 OS=Mus musculus OX=10090 GN=Hspa4 PE=1 SV=1	Q61316	KPVVDCVVSVPSFYTDAER	1xCarbamidomethyl [C6]	Unique	67.1133	723.36136	3	2.684	0.000003465	1245088.375	431757.75	891138.375	289099.0625	657066.25	708845.625	654571.3125	673563	893932.5
Q61316	Heat shock 70 kDa protein 4 OS=Mus musculus OX=10090 GN=Hspa4 PE=1 SV=1	Q61316	KPVVDCVVSVPSFYTDAERR	1xCarbamidomethyl [C6]	Unique	62.4658	775.39584	3	2.806	0.000003465	756039.25	366371.875		274591.25		1136761.5	698586.25	929107	927811.75
Q61316	Heat shock 70 kDa protein 4 OS=Mus musculus OX=10090 GN=Hspa4 PE=1 SV=1	Q61316	KYKLDIK		Unique	26.6526	454.28411	2	0.656	0.0003219	208082.2656	343524.9688	215141.3281	217222.625	296114.2813	905298.6875	365268.125	210225.2344	453781.8438
Q61316	Heat shock 70 kDa protein 4 OS=Mus musculus OX=10090 GN=Hspa4 PE=1 SV=1	Q61316	LEDTENWLYEDGEDQPK		Unique	56.6289	694.30345	3	2.029	0.000003465	797746.75	161301.1563	883212.875	87512.04688	336984.7188	543611.8125	485249.5	381006.6875	421256.8438
Q61316	Heat shock 70 kDa protein 4 OS=Mus musculus OX=10090 GN=Hspa4 PE=1 SV=1	Q61316	LFEELGK		Unique	44.5852	418.23151	2	0.612	0.0003883	4300978	1337860.25	4135642.75	622638.6875	1699842.5	3856625	2341058	2562351.5	2841760.25
Q61316	Heat shock 70 kDa protein 4 OS=Mus musculus OX=10090 GN=Hspa4 PE=1 SV=1	Q61316	LFEELGKQIQQYMK		Unique	77.7106	585.64323	3	1.68	0.000003465		593588		324498.0313	531845.125	523797.8125	367674.0313	497815.375	540724.1875
Q61316	Heat shock 70 kDa protein 4 OS=Mus musculus OX=10090 GN=Hspa4 PE=1 SV=1	Q61316	LKETAESVLK		Unique	29.5653	559.32699	2	1.608	0.000003465	1249454.25	542184.5625	1075847.375	263511.7188	550842.1875	1054774.375	756586.5625	755065.625	789399.9375
Q61316	Heat shock 70 kDa protein 4 OS=Mus musculus OX=10090 GN=Hspa4 PE=1 SV=1	Q61316	LKKEDIYAVEIVGGATR		Unique	53.9194	621.35083	3	2.429	0.000003465	3374874.5	2409979.25	2153879.188	850371.3438	2636794.75	3232896	2452543.438	3094029.5	2796408.625
Q61316	Heat shock 70 kDa protein 4 OS=Mus musculus OX=10090 GN=Hspa4 PE=1 SV=1	Q61316	LKVLATAFDTTLGGR		Unique	67.0338	521.63494	3	2.263	0.000003465	467980.7813	947071.75	331577.5313	467421	688320.4375	1296924.375	532885.4375	581095	787493.125
Q61316	Heat shock 70 kDa protein 4 OS=Mus musculus OX=10090 GN=Hspa4 PE=1 SV=1	Q61316; P48722	LMNETTAVALAYGIYK		NotUnique	77.9792	586.64297	3	1.586	0.000003465	594072.5625	465362.375	806237.125	337850.1563	585135.125	645528.3125	596789.875	606204.625	564716.3125
Q61316	Heat shock 70 kDa protein 4 OS=Mus musculus OX=10090 GN=Hspa4 PE=1 SV=1	Q61316	LMNETTAVALAYGIYKQDLPALEEKPR		Unique	91.6301	607.72409	5	3.798	0.000003465	3987147.656	5902390.438	2599111.781	3071591.781	5739072.563	8091424.5	4053849.813	4245779.938	4466493.438
Q61316	Heat shock 70 kDa protein 4 OS=Mus musculus OX=10090 GN=Hspa4 PE=1 SV=1	Q61316	LMNETTAVALAYGIYKQDLPALEEKPR	1xOxidation [M2]	Unique	83.0662	763.40207	4	3.287	0.000003465	298228.625	362231.3125	242343.7344	373167.625	643693.4375	544787.3125	331913.7188	355563.5	430358.75
Q61316	Heat shock 70 kDa protein 4 OS=Mus musculus OX=10090 GN=Hspa4 PE=1 SV=1	Q61316	LSQECEKLK	1xCarbamidomethyl [C5]	Unique	18.379	378.8656	3	1.06	0.00002305	675329.1875	1007557.563	223302.6602	417960.9063	767408.3281	1605512.281	610896.2188	667922.625	891688.9219
Q61316	Heat shock 70 kDa protein 4 OS=Mus musculus OX=10090 GN=Hspa4 PE=1 SV=1	Q61699; Q61316; P48722	MIMQDKLEK		NotUnique	32.6589	568.29627	2	1.351	0.000003465	8778904	3250136.344	7227485.25	1135662.875	3271795.313	6340076	4784064.938	5561095.875	5911431.75
Q61316	Heat shock 70 kDa protein 4 OS=Mus musculus OX=10090 GN=Hspa4 PE=1 SV=1	Q61699; Q61316; P48722	MIMQDKLEKER		NotUnique	29.6336	474.24748	3	1.597	0.000003465	902152.875	1054399.375	605148.5	476530.5938	737262.6875	1199352.375	759993.625	657972.4375	921479.0625
Q61316	Heat shock 70 kDa protein 4 OS=Mus musculus OX=10090 GN=Hspa4 PE=1 SV=1	Q61316	NAVEEYVYEMR		Unique	57.7528	701.81891	2	1.911	0.000003465	3269925.875	1330873.625	3038277.75	552434.4375	1248176.313	3361080.25	2147556.938	2050229.125	2438964.938
Q61316	Heat shock 70 kDa protein 4 OS=Mus musculus OX=10090 GN=Hspa4 PE=1 SV=1	Q61316	NFTTEQVTAMLLSK		Unique	79.9588	791.91083	2	1.836	0.000003465	1130829.25	501403.2813	1135171.25	314529.5313	807480.875	986628.1875	760656.125	725975.25	724844.875
Q61316	Heat shock 70 kDa protein 4 OS=Mus musculus OX=10090 GN=Hspa4 PE=1 SV=1	Q61316	NKEDQYEHLDAADVTK		Unique	32.5578	469.72335	4	2.047	0.000003465	1102997.875	325918.8125	1113108.5	126949.0859	522743.0938	969940.6875	626409.75	746270.125	887666.8125
Q61316	Heat shock 70 kDa protein 4 OS=Mus musculus OX=10090 GN=Hspa4 PE=1 SV=1	Q61316	NKEDQYEHLDAADVTKVEK		Unique	36.4912	744.69787	3	3.934	0.000003465	3912110.063	2765324.438	2843635.063	830645.375	2061980.031	4215029.875	2512959.938	2781816.375	3133002.813
Q61316	Heat shock 70 kDa protein 4 OS=Mus musculus OX=10090 GN=Hspa4 PE=1 SV=1	Q61316	QIQQYMK		Unique	27.1955	469.74164	2	0.457	0.000784	2805476.5	1649238.375	2188993.25	754651.875	1478147.75	3056748.5	1737540.25	1765214.875	2103315.75
Q61316	Heat shock 70 kDa protein 4 OS=Mus musculus OX=10090 GN=Hspa4 PE=1 SV=1	Q61316	QSLTVDPVVK		Unique	42.9197	543.31365	2	1.775	0.000003465	4767671.625	2931542.25	3025442.313	1433632.5	2642619.313	5129624.125	2960808	3205298.75	3408206.375
Q61316	Heat shock 70 kDa protein 4 OS=Mus musculus OX=10090 GN=Hspa4 PE=1 SV=1	Q61316	QSLTVDPVVKTKEIEAK		Unique	43.2806	629.02634	3	2.533	0.000003465	225480.3125	764313.6563	67138.44531	489328.9063	1001157.25	950090	536797.0938	513499.7031	743647.4375
Q61316	Heat shock 70 kDa protein 4 OS=Mus musculus OX=10090 GN=Hspa4 PE=1 SV=1	Q61316	QVYVDKLAELK		Unique	49.1651	653.37434	2	1.687	0.000003465	2625550.063	1670771.5	2387022.125	919236.4844	1570072.188	3597169.625	2009327.125	2155389.563	2586966.375
Q61316	Heat shock 70 kDa protein 4 OS=Mus musculus OX=10090 GN=Hspa4 PE=1 SV=1	Q61316	SLGQPIKTR		Unique	22.9759	500.30092	2	1.136	0.00001237	281958.0938	839656.625	154744.4688	429717.5313	731932.5	1255811	555930.375	571919.4375	607490.3125
Q61316	Heat shock 70 kDa protein 4 OS=Mus musculus OX=10090 GN=Hspa4 PE=1 SV=1	Q61316	SNLAYDIVQLPTGLTGIK		Unique	91.6055	635.02224	3	2.523	0.000003465	3055240	1250394.5	2326468	851682.1875	1969852.5	2314277	1743176.125	1961769.375	1999500.875
Q61316	Heat shock 70 kDa protein 4 OS=Mus musculus OX=10090 GN=Hspa4 PE=1 SV=1	Q61316	SQVISNAK		Unique	16.0783	423.73751	2	0.748	0.0001757	20921.71484	18448.82813	10991.90039	8793.130859	28041.54492	39975.36719	10924.25977	12998.1377	22143.60156
Q61316	Heat shock 70 kDa protein 4 OS=Mus musculus OX=10090 GN=Hspa4 PE=1 SV=1	Q61316	SQVISNAKNTVQGFK		Unique	38.5762	540.96155	3	1.743	0.000003465	36055.9375	153114.0938	17294.29883	133919.7188	162962.8906		95635.96094	96451.97656	120127.4922
Q61316	Heat shock 70 kDa protein 4 OS=Mus musculus OX=10090 GN=Hspa4 PE=1 SV=1	Q61316	SQVISNAKNTVQGFKR		Unique	35.4006	592.99559	3	2.292	0.000003465	229196.6875	947611.9063	80625.71875	744221.9688	1093374.5	1404714.875	645339.8438	619479.4375	876798.4688
Q61316	Heat shock 70 kDa protein 4 OS=Mus musculus OX=10090 GN=Hspa4 PE=1 SV=1	Q61316	STNEAMEWMNSK		Unique	48.5955	714.29986	2	2.415	0.000003465	3822800.5	2006285	4051082.25	661078.1875	1858437.875	3261336.75	2802959.25	2922168	3025361.5
Q61316	Heat shock 70 kDa protein 4 OS=Mus musculus OX=10090 GN=Hspa4 PE=1 SV=1	Q61316	STNEAMEWMNSKLNLQNK		Unique	65.1946	713.33841	3	2.562	0.000003465	213047.5938	260215		409919.9063	261232.9063	496990.9375	258597.2813	324601.8438	350094.5313
Q61316	Heat shock 70 kDa protein 4 OS=Mus musculus OX=10090 GN=Hspa4 PE=1 SV=1	Q61316	SVMDATQIAGLNCLR	1xCarbamidomethyl [C13]	Unique	67.5126	824.9114	2	2.629	0.000003465	2430540.375	2388993.063	1056682.344	1238300.563	2633518.125	3537658.25	2023567.688	2262573.688	2444018
Q61316	Heat shock 70 kDa protein 4 OS=Mus musculus OX=10090 GN=Hspa4 PE=1 SV=1	Q61316	VEKSTNEAMEWMNSK		Unique	45.2019	595.2712	3	2.794	0.000003465	56717.66016	118501.8203	31744.02734	70878.67969	80749.25	112652.3828	66823.67969	72309.25781	72614.57031
Q61316	Heat shock 70 kDa protein 4 OS=Mus musculus OX=10090 GN=Hspa4 PE=1 SV=1	Q61316	VEPPKEEPK		Unique	16.5687	526.78484	2	1.236	0.000006775	618709.375	221080.7813	594313.9375	107784.0391	182774.0781	608353.25	328932.25	315257	411356.6563
Q61316	Heat shock 70 kDa protein 4 OS=Mus musculus OX=10090 GN=Hspa4 PE=1 SV=1	Q61316	VEPPLRSVLEQSK		Unique	49.8226	494.6152	3	1.687	0.000003465				318194.3125
Q61316	Heat shock 70 kDa protein 4 OS=Mus musculus OX=10090 GN=Hspa4 PE=1 SV=1	Q61316	VISSFKNKEDQYEHLDAADVTK		Unique	43.1726	635.0685	4	2.422	0.000003465	363825.8438	987771.6875	137722.8438	395556.25	1074662.5	765359.75	368695.75	617204.875	705149.75
Q61316	Heat shock 70 kDa protein 4 OS=Mus musculus OX=10090 GN=Hspa4 PE=1 SV=1	Q61316	VLATAFDTTLGGR		Unique	58.0757	661.35919	2	2.149	0.000003465	7367249.563	7000071.063	6360170.563	3489450.063	6732981	9303899.75	6715920.75	6721982.375	7427620.813
Q61316	Heat shock 70 kDa protein 4 OS=Mus musculus OX=10090 GN=Hspa4 PE=1 SV=1	Q61316	VLTFYRK		Unique	35.4214	463.77654	2	0.529	0.0005616	327689.0625	807456.3125	163965.9844	382224.4375	590640.5625	1513049.5	434785.7813	488504.9375	594878.8125
Q61316	Heat shock 70 kDa protein 4 OS=Mus musculus OX=10090 GN=Hspa4 PE=1 SV=1	Q61316	VREFSITDVVPYPISLR		Unique	88.6414	664.36997	3	2.167	0.000003465	129348.5156	176284.2188	85382.49219	106843.4141	195451.3281	159084.9531	144864.1875	180071.2344	164268.4219
Q61316	Heat shock 70 kDa protein 4 OS=Mus musculus OX=10090 GN=Hspa4 PE=1 SV=1	Q61316	VTPQSDGSSSKVKVK		Unique	16.379	516.28625	3	1.279	0.000003465		135343.7656	18782.20508	97429.53906	156053.4531		87848.74219	101738.2813	129902.7031
Q61316	Heat shock 70 kDa protein 4 OS=Mus musculus OX=10090 GN=Hspa4 PE=1 SV=1	Q61316	VTYMEEER		Unique	25.3938	528.73708	2	1.021	0.00002305	921182.9375	342839.25	1047263.375	208967.1563	517342.5625	765358.625	675680.5625	714387.75	698612.6875
Q61316	Heat shock 70 kDa protein 4 OS=Mus musculus OX=10090 GN=Hspa4 PE=1 SV=1	Q61316	VTYMEEERNFTTEQVTAMLLSK		Unique	83.3278	655.82149	4	2.007	0.000003465	194584.0938	184151.9688	126825.5	131074.3906	164268.0156	305356.6563	225100.3438	175486.6563	200667.4063
Q61316	Heat shock 70 kDa protein 4 OS=Mus musculus OX=10090 GN=Hspa4 PE=1 SV=1	Q61316	WNSPAEEGLSDCEVFPK	1xCarbamidomethyl [C12]	Unique	62.1707	655.62781	3	3.13	0.000003465	1636672.375	1458387.125	815847.9375		614755.125	1802578	1496462	1373503.75	1537662.125
Q61324	Aryl hydrocarbon receptor nuclear translocator 2 OS=Mus musculus OX=10090 GN=Arnt2 PE=1 SV=2	Q61324	CGNAPLDHLPLNR	1xCarbamidomethyl [C1]	Unique	48.72	492.91716	3	2.734	0.000003465	104769.0234	133888.9844	88847.71094	49818.125	55026.625	114143.6953	79978.1875	89481.29688	97994.75781
Q61324	Aryl hydrocarbon receptor nuclear translocator 2 OS=Mus musculus OX=10090 GN=Arnt2 PE=1 SV=2	Q61324	MAGAMPAR		Unique	21.0487	402.69629	2	0.896	0.00007197	78536.26563	72593.3125	78200.55469	23634.24609	35967.84375	59934.66406	47859.08203	61103.36328	66509.0625
Q61324	Aryl hydrocarbon receptor nuclear translocator 2 OS=Mus musculus OX=10090 GN=Arnt2 PE=1 SV=2	Q61324	YCLVAIGR	1xCarbamidomethyl [C2]	Unique	50.7731	476.25753	2	1.177	0.000009579	59118.28125	47077.03125	46064.37891	15770.98047	29128.66797	50910.91797	31948.33398	36925.75	48297.45703
Q61327	Sodium-dependent dopamine transporter OS=Mus musculus OX=10090 GN=Slc6a3 PE=1 SV=2	Q61327	EGAAGVWK		Unique	28.378	409.21381	2	0.921	0.00006214	91327.64844	28879.5918	14379.62012	76558.92578	105421.8594	44835.44141	86096.48047	28452.41992	78851.71875
Q61327	Sodium-dependent dopamine transporter OS=Mus musculus OX=10090 GN=Slc6a3 PE=1 SV=2	Q61327	EVELILVK		Unique	59.0704	471.79714	2	0.605	0.0003937	167952.3438	252760.9531	159084.1563	174809.5313	277086.9688	410391.5	189896.2656	204355.5781	219739.8438
Q61330	Contactin-2 OS=Mus musculus OX=10090 GN=Cntn2 PE=1 SV=2	Q61330	EATVLVR		Unique	28.0907	394.23712	2	0.815	0.0001244	189541.125	78495.1875	139718.0469	51621.30859	87808.82813	209865.9844	113556.9219	106875.5313	142804.5938
Q61335	B-cell receptor-associated protein 31 OS=Mus musculus OX=10090 GN=Bcap31 PE=1 SV=4	Q61335	KLEKAENEALAMQK		Unique	28.5272	534.95576	3	2.493	0.000003465	88190.24219	104269.1094	82992.10938	75702	127829.6563	137327	89633.59375	107613.5469	75562.3125
Q61361	Brevican core protein OS=Mus musculus OX=10090 GN=Bcan PE=1 SV=2	Q61361	ALGAHLTSICTPEEQDFVNDR	1xCarbamidomethyl [C10]	Unique	59.0332	791.70968	3	2.543	0.000003465	334898.5313	177649.5313	236756.2656		199497	322101.6875	189892.4844	210655.7656	222639.6406
Q61361	Brevican core protein OS=Mus musculus OX=10090 GN=Bcan PE=1 SV=2	Q61361	CEVQHGIDDSSDAVEVK	1xCarbamidomethyl [C1]	Unique	31.9268	629.95104	3	4.023	0.000003465	674301.1875	445932.7813	511105.1563	216724.2656	510593.6563	836596.1875	465310.5625	532706.625	559838.125
Q61361	Brevican core protein OS=Mus musculus OX=10090 GN=Bcan PE=1 SV=2	Q61361	CSPGWLADGSVR	1xCarbamidomethyl [C1]	Unique	47.6142	652.80624	2	1.504	0.000003465	791635.125		359668.8125	128240.5391	466432.1563	1253272.5	479769.7188		745352.875
Q61361	Brevican core protein OS=Mus musculus OX=10090 GN=Bcan PE=1 SV=2	Q61361	CSPGWLADGSVRYPIITPSQR	1xCarbamidomethyl [C1]	Unique	70.0189	787.3986	3	2.039	0.000003465	372982.5	1196431.875	107894.625	629062.875	1166988.375	1142330.125	753286.1875	837204.4375	911266.8125
Q61361	Brevican core protein OS=Mus musculus OX=10090 GN=Bcan PE=1 SV=2	Q61361	EACSGDMDGYPGVR	1xCarbamidomethyl [C3]; 1xOxidation [M7]	Unique	29.8424	765.30341	2	0.626	0.0003609	461536.9375	365278.625	298259.4063	151624.4844	272773.4063	590039.0625	338829.4063	300373	387016.0313
Q61361	Brevican core protein OS=Mus musculus OX=10090 GN=Bcan PE=1 SV=2	Q61361	ELETPSEEK		Unique	21.0638	531.25381	2	1.344	0.000003465	867242.4375	181199.9531	670697.5		148629.3125	684330.9375	380433.75	417515.3438	442688.5625
Q61361	Brevican core protein OS=Mus musculus OX=10090 GN=Bcan PE=1 SV=2	Q61361	ELETPSEEKSGR		Unique	18.7019	454.55621	3	1.76	0.000003465	786348.0625	1167033.875	428047.5	592714.125	1004693.063	1446217.5	816727.125	888729.75	918244.5
Q61361	Brevican core protein OS=Mus musculus OX=10090 GN=Bcan PE=1 SV=2	Q61361	EYQWIGLNDR		Unique	56.9341	647.31442	2	0.961	0.0000391	784413.25	553464.5625	654551.375	312511.0625	735633.1875	1261217.25	607358	672170.75	780700.9375
Q61361	Brevican core protein OS=Mus musculus OX=10090 GN=Bcan PE=1 SV=2	Q61361	FKDLEALEEEKEQEDLWVWPR		Unique	80.3753	673.08398	4	1.578	0.000003465	486658.8125		150745.7813			285643.2188	76194.55469	132542.5469
Q61361	Brevican core protein OS=Mus musculus OX=10090 GN=Bcan PE=1 SV=2	Q61361	FNVYCFR	1xCarbamidomethyl [C5]	Unique	56.4266	503.23417	2	0.79	0.0001377	1155474.75		591847.3125	432012.4688	686048.0625	959229	1029615.313	872112	1124215.5
Q61361	Brevican core protein OS=Mus musculus OX=10090 GN=Bcan PE=1 SV=2	Q61361	GVLGGALAIPCHVHHLRPPHSR	1xCarbamidomethyl [C11]	Unique	54.1321	477.0634	5	2.125	0.000003465	1398118.625	1877169.313	334193.0938	271804.9375	1484988.676	2987601.188	895203.375	1398098.75	1725570.375
Q61361	Brevican core protein OS=Mus musculus OX=10090 GN=Bcan PE=1 SV=2	Q61361	IGATQLR		Unique	23.2625	379.72954	2	0.821	0.0001172	14734054.34	15683055.5	12115254.22	9644433.969	18267207.56	29806213.22	15390886.19	15982193.91	17324491.06
Q61361	Brevican core protein OS=Mus musculus OX=10090 GN=Bcan PE=1 SV=2	Q61361	MGLVSCGPPPQLPLAQIFGRPR	1xCarbamidomethyl [C6]	Unique	94.3142	797.7642	3	1.67	0.000003465	468474.5938	639346.1875	271895.7188	275960.0938	724952.5	815513.125	375452.9688	425031.3125	496796.1563
Q61361	Brevican core protein OS=Mus musculus OX=10090 GN=Bcan PE=1 SV=2	Q61361	RAAPGFPR		Unique	25.2121	436.24841	2	0.187	0.003186	706192.7578	659644.6484	319129.5	338648.1953	708265.6719	1341047.781	384717.7188	636856.8594	563829.75
Q61361	Brevican core protein OS=Mus musculus OX=10090 GN=Bcan PE=1 SV=2	Q61361	RSWEEAESQCR	1xCarbamidomethyl [C10]	Unique	22.2346	479.87728	3	1.932	0.000003465	282366.7813	323431.5313	123796.2578	137248.2031	218601.6563	433070.9688	226591.8125	249744.0313	237231.0625
Q61361	Brevican core protein OS=Mus musculus OX=10090 GN=Bcan PE=1 SV=2	Q61361	SMDAPEGPRGQLSR		Unique	28.0439	500.91235	3	1.691	0.000003465	74145.32813	206351.9531	33771.72656	95292.0625	153208.1719	177287.7188	118703.5313	104821.2891	98077.75
Q61361	Brevican core protein OS=Mus musculus OX=10090 GN=Bcan PE=1 SV=2	Q61361	SWEEAESQCR	1xCarbamidomethyl [C9]	Unique	24.0982	641.26196	2	1.642	0.000003465	305170.375	363341.2813	143060.0156	194512.2969	270366.5313	502696.125	278320.9375	306293.1563	357996.75
Q61361	Brevican core protein OS=Mus musculus OX=10090 GN=Bcan PE=1 SV=2	Q61361	VKVNEAYR		Unique	19.2618	489.77209	2	0.846	0.0001061	580786.5	615821.25	374010.6563	224671.25	510516.1563	986700.4375	442307	493355.875	565221.0625
Q61361	Brevican core protein OS=Mus musculus OX=10090 GN=Bcan PE=1 SV=2	Q61361	VKWTFLSGDREVEVLVAR		Unique	76.8343	702.0562	3	2.119	0.000003465	292528.9922	568569.9531	104374.7578	168845.4688	588551.9531	784978.4688	142054.8711	92676.8125	72099.35938
Q61361	Brevican core protein OS=Mus musculus OX=10090 GN=Bcan PE=1 SV=2	Q61361	WTFLSGDREVEVLVAR		Unique	79.7452	626.33567	3	1.942	0.000003465	670964.625	963669.3125	775679.875	351311.3438	756416.25	1361702.625	715464.75	724944.5625	653275.4375
Q61361	Brevican core protein OS=Mus musculus OX=10090 GN=Bcan PE=1 SV=2	Q61361	YAVDTVLR		Unique	44.6053	468.76082	2	1.056	0.00002305	3750443.75	3903072	2673302.75	1622305.375	2714958.75	5282564	3229111.75	3130167	3851160.5
Q61361	Brevican core protein OS=Mus musculus OX=10090 GN=Bcan PE=1 SV=2	Q61361	YPIITPSQR		Unique	41.2218	537.80071	2	1.171	0.000009579	855816	385885.8438	592264.25	198200.2969	361831.1875	819104.6875	483716.5313	504957.4375	580896.125
Q61371	Intraflagellar transport protein 88 homolog OS=Mus musculus OX=10090 GN=Ift88 PE=1 SV=2	Q61371	LNRLDEALDSFLK		Unique	80.7731	511.94756	3	1.512	0.000003465	9259.583984	12856.62891	12031.81738		2531.197021		3568.115479	6920.263184	7294.397461
Q61371	Intraflagellar transport protein 88 homolog OS=Mus musculus OX=10090 GN=Ift88 PE=1 SV=2	Q61371	MFSNAGR		Unique	19.9254	391.68407	2	0.911	0.00006472	35287.29688	47166.36719	44629.31641	4432.609375	10070.48145	13593.56055	21777.75977	25664.50781	31884.33984
Q61371	Intraflagellar transport protein 88 homolog OS=Mus musculus OX=10090 GN=Ift88 PE=1 SV=2	Q61371	YIMTAAK		Unique	25.9434	399.21481	2	0.941	0.00005185	40072.59375	59473.10156	46593.26172	5578.92334		29192.70117	25073.98828	31736.0332	45662.46484
Q61398	Procollagen C-endopeptidase enhancer 1 OS=Mus musculus OX=10090 GN=Pcolce PE=1 SV=2	Q61398	FCGTFRPAPVVAPGNQVTLR	1xCarbamidomethyl [C2]	Unique	59.1471	729.72118	3	2.384	0.000003465	13950.60742		11639.22363	11036.21289	21788.5293	21649.88477	23644.47852	16330.14746	22413.07227
Q61411	GTPase HRas OS=Mus musculus OX=10090 GN=Hras PE=1 SV=2	Q61411	KLNPPDESGPGCMSCK	2xCarbamidomethyl [C12; C15]	Unique	29.1109	592.92847	3	2.307	0.000003465	98963.29688	110894.8516	59523.95703	125429.8281	175714.7344	164781.1719	116882.9844	117476.3594	142146.7031
Q61411	GTPase HRas OS=Mus musculus OX=10090 GN=Hras PE=1 SV=2	P08556; P32883; Q61411	LVVVGAGGVGK		NotUnique	39.0523	478.30034	2	1.73	0.000003465	7765894.5	5618380	8025358.25	6336969.75	9439487	14394809	8400064.25	7741634	8896039.25
Q61411	GTPase HRas OS=Mus musculus OX=10090 GN=Hras PE=1 SV=2	P08556; Q61411	QGVEDAFYTLVR		NotUnique	75.2883	699.35661	2	2.115	0.000003465	1562642.781	1279165.25	1168358.969	1206980.156	3111771.688	3010512.25	1605070.141	1801388.813	2010296.594
Q61411	GTPase HRas OS=Mus musculus OX=10090 GN=Hras PE=1 SV=2	P08556; Q61411	QGVEDAFYTLVREIR		NotUnique	92.7576	599.31642	3	1.314	0.000003465		70173.13281	14873.32422	110915.25	118161.6797	111610.6484	46678.21094	58305.17578	57812.73828
Q61411	GTPase HRas OS=Mus musculus OX=10090 GN=Hras PE=1 SV=2	P08556; P32883; Q61411	SALTIQLIQNHFVDEYDPTIEDSYR		NotUnique	85.0241	989.81711	3	3.053	0.000003465	923233.5625	969729.2656	756514.2656	1110142.516	1806401.469	1928247.406	821944.0781	890443.25	788004.7031
Q61411	GTPase HRas OS=Mus musculus OX=10090 GN=Hras PE=1 SV=2	P08556; P32883; Q61411	SALTIQLIQNHFVDEYDPTIEDSYRK		NotUnique	78.6218	1032.51551	3	3.133	0.000003465	4371470.375	5240891.938	4217613.375	5633545	9839288	10695797.25	5340915	5011530.375	4713321.625
Q61411	GTPase HRas OS=Mus musculus OX=10090 GN=Hras PE=1 SV=2	Q61411	SFEDIHQYREQIKR		Unique	35.7627	616.98344	3	1.79	0.000003465	375875.3438	637274.625	240961.375	589123	982570.8125	2876320	520811.375	697808.75	1065178
Q61411	GTPase HRas OS=Mus musculus OX=10090 GN=Hras PE=1 SV=2	Q61411	SYGIPYIETSAK		Unique	58.3325	664.84035	2	1.564	0.000003465	1043809.375	1270910.875	986055.0625	912220.6875	2024252.75	2549208.5	1146767.875	1298931.25	1650742.125
Q61411	GTPase HRas OS=Mus musculus OX=10090 GN=Hras PE=1 SV=2	P32883; Q61411	TGEGFLCVFAINNTK	1xCarbamidomethyl [C7]	NotUnique	82.2293	835.91423	2	2.429	0.000003465	478591.1563	545479.625	589449.8906	1055409.781	1414670	997584.0625	977284.5	871591.7188	607585.625
Q61411	GTPase HRas OS=Mus musculus OX=10090 GN=Hras PE=1 SV=2	P08556; Q61411	VKDSDDVPMVLVGNK		NotUnique	51.1502	539.28399	3	1.734	0.000003465	1019193.688	364146.75	1187369.625	343338.8438	914188.5625	1020391.25	826066.1875	981692.1875	807067.4375
Q61411	GTPase HRas OS=Mus musculus OX=10090 GN=Hras PE=1 SV=2	Q61411	VKDSDDVPMVLVGNKCDLAAR	1xCarbamidomethyl [C16]	Unique	55.7819	576.29381	4	3.05	0.000003465	733482.6875	1491672.5	160654.125	1490978.75	2226615.75	2222011.25	1274752.375	1636623.625	1596933.125
Q61418	H(+)/Cl(-) exchange transporter 4 OS=Mus musculus OX=10090 GN=Clcn4 PE=2 SV=2	Q61418	ELILAIK		Unique	58.3076	400.26817	2	0.532	0.0005553	449386.4063	335596.875	345824.375	229835.5156	396558.3125	563401.0625	245287.2031	247264.2188	313503.6563
Q61418	H(+)/Cl(-) exchange transporter 4 OS=Mus musculus OX=10090 GN=Clcn4 PE=2 SV=2	Q61418	WVADAFGK		Unique	47.0795	447.22932	2	1.051	0.00002305	49076.46875	47248.46875	50274.3125	41570.40625	61792.03906	70270.71875	50594.27734	52397.31641	64094.78125
Q61423	Potassium voltage-gated channel subfamily A member 4 OS=Mus musculus OX=10090 GN=Kcna4 PE=1 SV=2	Q61423	VVINVSGLR		Unique	50.9526	478.79768	2	1.287	0.000003465	49270.44531	23939.18359	22151.73633	6976.980957	28397.96484	35425.83594	21225.85156	31701.75391	24230.89258
Q61425	Hydroxyacyl-coenzyme A dehydrogenase, mitochondrial OS=Mus musculus OX=10090 GN=Hadh PE=1 SV=2	Q61425	AGDEFVEK		Unique	23.1929	447.71395	2	0.559	0.0004939	276686.125	198673.1563	334672.8438	157860.375	358582.8125	551483.5	260160.6563	297102.2813	321056.0625
Q61425	Hydroxyacyl-coenzyme A dehydrogenase, mitochondrial OS=Mus musculus OX=10090 GN=Hadh PE=1 SV=2	Q61425	DTPGFIVNR		Unique	43.9379	509.76958	2	0.727	0.0002003	205304.875	200868.9063	183368.4219	163938.0156	291683.5625	309993.6875	231477.2813	239453.875	237030.8906
Q61425	Hydroxyacyl-coenzyme A dehydrogenase, mitochondrial OS=Mus musculus OX=10090 GN=Hadh PE=1 SV=2	Q61425	FTENPKAGDEFVEK		Unique	34.5559	537.59492	3	2.108	0.000003465	82234.53125	120382.0781	56528.30078	144520.1094	176420.5156	128862.9297	114895.7734	129513.7891	126284.0781
Q61425	Hydroxyacyl-coenzyme A dehydrogenase, mitochondrial OS=Mus musculus OX=10090 GN=Hadh PE=1 SV=2	Q61425	GDASKEDIDTAMK		Unique	23.6078	460.88177	3	0.867	0.00008395	172970.1406	137321.4063	183374.8594	131422.8281	248006.2031	405526.3125	176207.0469	192508.7031	269797
Q61425	Hydroxyacyl-coenzyme A dehydrogenase, mitochondrial OS=Mus musculus OX=10090 GN=Hadh PE=1 SV=2	Q61425	GDASKEDIDTAMK	1xOxidation [M12]	Unique	16.1793	466.21333	3	0.655	0.000324	9516.549805	8099.313965	11323.96289	18346.81445	27895.82422	27834.11914	16053.53223	13862.66016	21914.44531
Q61425	Hydroxyacyl-coenzyme A dehydrogenase, mitochondrial OS=Mus musculus OX=10090 GN=Hadh PE=1 SV=2	Q61425	GIEESLKR		Unique	24.5641	466.264	2	0.451	0.0008149	163223.375	161965.4063	165431.3906	168444.9219	290817.875	367500.5313	204899.5938	184224.5156	199786.9844
Q61425	Hydroxyacyl-coenzyme A dehydrogenase, mitochondrial OS=Mus musculus OX=10090 GN=Hadh PE=1 SV=2	Q61425	HPVSCKDTPGFIVNR	1xCarbamidomethyl [C5]	Unique	36.2352	576.29498	3	2.369	0.000003465	35833.71875	39423.125	25325.46289	35840.82813	63279.54297	64735.04297	40316.53516	38469.58594	73189.26563
Q61425	Hydroxyacyl-coenzyme A dehydrogenase, mitochondrial OS=Mus musculus OX=10090 GN=Hadh PE=1 SV=2	Q61425	KFTENPKAGDEFVEK		Unique	31.7669	580.2931	3	1.662	0.000003465		61827.86328		54321.03125		84390.55469
Q61425	Hydroxyacyl-coenzyme A dehydrogenase, mitochondrial OS=Mus musculus OX=10090 GN=Hadh PE=1 SV=2	Q61425	LKNELFQR		Unique	34.9278	524.30097	2	0.791	0.0001377	269958.6875	252611.7656	232448.2813	161165.6875	350270.1875	962978.5	208204.3281	235959.7031	349771.8125
Q61425	Hydroxyacyl-coenzyme A dehydrogenase, mitochondrial OS=Mus musculus OX=10090 GN=Hadh PE=1 SV=2	Q61425	LLVPYLIEAVR		Unique	92.662	643.3976	2	1.799	0.000003465	626754.25	871872.3125	588758.9375	691099.0625	1385144.125	1426831.75	717587.25	751370.375	647928.0625
Q61425	Hydroxyacyl-coenzyme A dehydrogenase, mitochondrial OS=Mus musculus OX=10090 GN=Hadh PE=1 SV=2	Q61425	QDRFAGLHFFNPVPMMK		Unique	79.6485	679.00599	3	1.623	0.000003465	17305.02344	31371.36133	12258.98145	29949.85156	46896.76563	56684.01563	30364.70117	24261.42188	32368.24219
Q61425	Hydroxyacyl-coenzyme A dehydrogenase, mitochondrial OS=Mus musculus OX=10090 GN=Hadh PE=1 SV=2	Q61425	TGEGFYK		Unique	24.332	401.19236	2	0.616	0.0003802	234180.1875	164942.6406	189470.9063	137228.5625	228338.4375	383868.5938	202714.5938	212053.7344	225939.6094
Q61464	Zinc finger protein 638 OS=Mus musculus OX=10090 GN=Znf638 PE=1 SV=2	Q61464	LTKEKLDFPEAQQK		Unique	35.4584	558.97412	3	0.261	0.00223	11241.06934	24934.95508			5829.719727	18361.04883	7732.020508	7407.160645	12178.85742
Q61464	Zinc finger protein 638 OS=Mus musculus OX=10090 GN=Znf638 PE=1 SV=2	Q61464	NKDSNKPVTVPANSEIK		Unique	27.4202	614.32994	3	0.901	0.00006966	33374.21875	11485.31641	23323.66406				14943.26172	16286.94141	13837.9707
Q61464	Zinc finger protein 638 OS=Mus musculus OX=10090 GN=Znf638 PE=1 SV=2	Q61464	SVISSADAHGGPTESK		Unique	23.2363	514.91727	3	1.83	0.000003465	76698.46875		64702.13281						41748.58203
Q61466	SWI/SNF-related matrix-associated actin-dependent regulator of chromatin subfamily D member 1 OS=Mus musculus OX=10090 GN=Smarcd1 PE=1 SV=3	Q61466	LDIQEALK		Unique	39.4775	465.26886	2	0.134	0.004152	2344317.5	2477922.75	1668482.25	1816785.5	3703411	3516483.25	2075777.75	2842897	2895000.5
Q61466	SWI/SNF-related matrix-associated actin-dependent regulator of chromatin subfamily D member 1 OS=Mus musculus OX=10090 GN=Smarcd1 PE=1 SV=3	Q61466	RQELEQALGIR		Unique	46.8776	438.24899	3	2.16	0.000003465			39041.97656	31541.71875	57963.67969		37323.25781	54572.80859
Q61469	Phospholipid phosphatase 1 OS=Mus musculus OX=10090 GN=Plpp1 PE=1 SV=1	Q61469	KEEDPHTTLHETASSR		Unique	16.5081	613.29411	3	2.705	0.000003465	209693.7695	269941.8828	195722.4297	782634.0859	1448051.703	1215104.609	663836.6563	639914.7109	773038.9688
Q61481	Dual specificity calcium/calmodulin-dependent 3',5'-cyclic nucleotide phosphodiesterase 1A OS=Mus musculus OX=10090 GN=Pde1a PE=1 SV=3	Q61481	AKTMSLILHAADISHPAK		Unique	53.5697	476.76595	4	2.267	0.000003465		66399.76563		26949.91016	37787.36719	54975.78125	40166.07813	23751.1543	71722.04688
Q61481	Dual specificity calcium/calmodulin-dependent 3',5'-cyclic nucleotide phosphodiesterase 1A OS=Mus musculus OX=10090 GN=Pde1a PE=1 SV=3	Q61481	IVIPLIEEASK		Unique	74.9301	606.36632	2	0.735	0.0001914	260498.9375	196009.7344	223637.4219	95710.21094	245905.0781	288807.6875	176279.3281	232868	231411.7344
Q61481	Dual specificity calcium/calmodulin-dependent 3',5'-cyclic nucleotide phosphodiesterase 1A OS=Mus musculus OX=10090 GN=Pde1a PE=1 SV=3	Q61481	NNLVDIIQQNK		Unique	55.3288	649.85683	2	1.783	0.000003465	423959.4375	110002.6406	520201.5938						397958.7188
Q61481	Dual specificity calcium/calmodulin-dependent 3',5'-cyclic nucleotide phosphodiesterase 1A OS=Mus musculus OX=10090 GN=Pde1a PE=1 SV=3	Q61481	NSLQQPEGIDRAK		Unique	25.7364	485.92313	3	1.32	0.000003465	172707.7188	495339.9375	87807.44531	304929.4688	423657.875	839892	292366.625	269496.5	441602.9688
Q61481	Dual specificity calcium/calmodulin-dependent 3',5'-cyclic nucleotide phosphodiesterase 1A OS=Mus musculus OX=10090 GN=Pde1a PE=1 SV=3	Q61481	QLEKGDVNVVDLKK		Unique	35.7326	528.96979	3	1.033	0.00002305	640924.125	579470.9688	305034.0781	365406.4375	608467.4688	884560.3125	503161.1563	518363.1719	488409.8125
Q61481	Dual specificity calcium/calmodulin-dependent 3',5'-cyclic nucleotide phosphodiesterase 1A OS=Mus musculus OX=10090 GN=Pde1a PE=1 SV=3	Q61481	SDVAILYNDR		Unique	44.8366	583.29606	2	1.422	0.000003465	885071.125	633938.8125	657582.3125	389461.625	725158.25	1179956.625	771248.875	768058.0625	841485.875
Q61481	Dual specificity calcium/calmodulin-dependent 3',5'-cyclic nucleotide phosphodiesterase 1A OS=Mus musculus OX=10090 GN=Pde1a PE=1 SV=3	Q61481	SVLENHHVSAAYR		Unique	26.3822	494.91965	3	1.887	0.000003465	684424.125	682281.8125	391703.125	310846.0313	567084.25	1057743.125	485545.9688	535134.625	971388.6875
Q61490	CD166 antigen OS=Mus musculus OX=10090 GN=Alcam PE=1 SV=3	Q61490	APFLETDQLK		Unique	51.2537	581.31144	2	1.651	0.000003465	377560.8438	199961.4375	574615.875	192326.1875	315438.875	520636.9063	272795.75	324262.1875	402040.125
Q61490	CD166 antigen OS=Mus musculus OX=10090 GN=Alcam PE=1 SV=3	Q61490	APFLETDQLKK		Unique	41.7126	430.57496	3	1.999	0.000003465	93466.14844	33028.07813	66190.89063	33719.39844	64634.03125	99837.99219	40588.33984	75700.8125	66816.50781
Q61490	CD166 antigen OS=Mus musculus OX=10090 GN=Alcam PE=1 SV=3	Q61490	CSLIDKR	1xCarbamidomethyl [C1]	Unique	21.3863	446.23952	2	0.667	0.0003094	277769.4688	225302.8594	174211.8438	157620.7969	299966.0313	588392.6875	284259.0938	299849.2813	354441.8125
Q61490	CD166 antigen OS=Mus musculus OX=10090 GN=Alcam PE=1 SV=3	Q61490	EIDPGTQLYTVTSSLEYK		Unique	74.8437	682.00892	3	2.195	0.000003465			122224.3984			557798.1875
Q61490	CD166 antigen OS=Mus musculus OX=10090 GN=Alcam PE=1 SV=3	Q61490	FVCMLVTEDNVFEAPTLVK	1xCarbamidomethyl [C3]	Unique	91.6081	738.03964	3	2.843	0.000003465	185199.4844	239214.2969	178854.4688		340387.5	474346.375	192409.2344	178387.4063	188417.3281
Q61490	CD166 antigen OS=Mus musculus OX=10090 GN=Alcam PE=1 SV=3	Q61490	LDVPQNLMFGK		Unique	68.1392	631.33441	2	1.687	0.000003465	850292.3125	739692.0625	712498.5	373045.25	1109113.125	993656.5	617429.75	877466.9375	1127656.75
Q61490	CD166 antigen OS=Mus musculus OX=10090 GN=Alcam PE=1 SV=3	Q61490	LGDCISR	1xCarbamidomethyl [C4]	Unique	21.9696	410.70264	2	0.326	0.001605	225593.2031	137239.9063		129419.6719	243352.9844	488255.9375	202068.6406	212545.7656
Q61490	CD166 antigen OS=Mus musculus OX=10090 GN=Alcam PE=1 SV=3	Q61490	NMAASTTITVHYLDLSLNPSGEVTK		Unique	79.5911	888.11688	3	1.698	0.000003465			128049.5156	262798.25	304105.9375				186684.4063
Q61490	CD166 antigen OS=Mus musculus OX=10090 GN=Alcam PE=1 SV=3	Q61490	VFKQPSKPEIVNK		Unique	29.2504	379.2239	4	1.356	0.000003465	441820.5938	342486.5	508719.7188	232330.8906	596317.4375	613373.3125	666228.125	515737.125	527947.0625
Q61490	CD166 antigen OS=Mus musculus OX=10090 GN=Alcam PE=1 SV=3	Q61490	VLQPVEGEVAILFK		Unique	87.2853	771.45076	2	2.12	0.000003465	260137.9219	113019.5469	309464.8438	96608.36719	198616.1406	338975.7813	136980.0313	162158.2188	137715.6094
Q61490	CD166 antigen OS=Mus musculus OX=10090 GN=Alcam PE=1 SV=3	Q61490	VLQPVEGEVAILFKK		Unique	78.1487	557.33482	3	1.031	0.00002305	94498.26563	173154.4688	107981.0625		195386.4531	264018.4063	142947.9531	120358.5547	136152.3594
Q61490	CD166 antigen OS=Mus musculus OX=10090 GN=Alcam PE=1 SV=3	Q61490	WKYEKPDGSPVFIAFR		Unique	69.2847	647.34024	3	3.262	0.000003465	1232712.875	1626665.938	443670.4219	1099343.938	1844115.875	3397725.125	611991.7188	1389602.75	1840858.063
Q61510	E3 ubiquitin/ISG15 ligase TRIM25 OS=Mus musculus OX=10090 GN=Trim25 PE=1 SV=2	Q61510	LGRNPNSWCVEWFNNK	1xCarbamidomethyl [C9]	Unique	67.1128	674.31964	3	2.498	0.000003465	18642.63477	44484		26126.99609	28216.77344	40247.28125	31773.63477	28905.96289	25368.69727
Q61510	E3 ubiquitin/ISG15 ligase TRIM25 OS=Mus musculus OX=10090 GN=Trim25 PE=1 SV=2	Q61510	VLENFLTK		Unique	53.5625	482.27877	2	0.711	0.0002229	397944.3125	389905.3438	366841.125	138001.7813	305238.2813	568680.125	335406.1875	315662.0625	400193.0313
Q61510	E3 ubiquitin/ISG15 ligase TRIM25 OS=Mus musculus OX=10090 GN=Trim25 PE=1 SV=2	Q61510	YTTASVSDGLQHYR		Unique	38.4334	533.25909	3	2.657	0.000003465	357842.2813	289390.9063	305163.8125		271167.9063	341909.9375	228043.9219	300331.5938
Q61542	StAR-related lipid transfer protein 3 OS=Mus musculus OX=10090 GN=Stard3 PE=1 SV=1	Q61542	SFSAQEREYIR		Unique	34.9691	462.56506	3	1.246	0.000006775	13662.21484	33149.77344	11010.89551	73977.97656	105375.7813	77408.49219	66261.70313	62531.625	58942.12891
Q61545	RNA-binding protein EWS OS=Mus musculus OX=10090 GN=Ewsr1 PE=1 SV=2	Q61545	AAVEWFDGKDFQGSK		Unique	55.6362	562.27061	3	2.045	0.000003465	172155.1406	104577.4141	203312.4063	22382.34375		109952.6328	129308.4297	106278.6719	117202.8281
Q61548	Clathrin coat assembly protein AP180 OS=Mus musculus OX=10090 GN=Snap91 PE=1 SV=1	Q61548	ALVTTHHLMVHGNER		Unique	31.9023	572.29858	3	2.7	0.000003465	2297693.625	2786981.625	6275158	2062693.813	3837431	5987308.625	5234598.5	3087024.313	5706959.25
Q61548	Clathrin coat assembly protein AP180 OS=Mus musculus OX=10090 GN=Snap91 PE=1 SV=1	Q61548	ALVTTHHLMVHGNER	1xOxidation [M9]	Unique	26.2998	433.47435	4	2.217	0.000003465	341356.4375	538844.8125	563773.1875	272665.9375	516440.875	377728.0938	374621.6563	557171	433862.4688
Q61548	Clathrin coat assembly protein AP180 OS=Mus musculus OX=10090 GN=Snap91 PE=1 SV=1	Q61548	ATNSSWVVVFK		Unique	66.6421	619.33243	2	1.669	0.000003465	806418.375	1096268.5	1036686.438	488057.125	740858.125	928255.8125	791320.75	733325.625	907007.4375
Q61548	Clathrin coat assembly protein AP180 OS=Mus musculus OX=10090 GN=Snap91 PE=1 SV=1	Q61548	AVCKATTHEVMGPK	1xCarbamidomethyl [C3]	Unique	20.2711	510.25878	3	1.84	0.000003465	70489.25	620529.0625		399724.7344	487347.5469	705494.2813	435997.0625	391083.5313	488883.5625
Q61548	Clathrin coat assembly protein AP180 OS=Mus musculus OX=10090 GN=Snap91 PE=1 SV=1	Q61548	DALEIYK		Unique	41.186	426.22913	2	0.706	0.000232	444289.75	636474.3125	417021.4375	222314.5625	456322.9688	428678.2813	346891.7813	313647.0313	422850.6875
Q61548	Clathrin coat assembly protein AP180 OS=Mus musculus OX=10090 GN=Snap91 PE=1 SV=1	Q61548	DALEIYKR		Unique	33.9916	504.27935	2	0.742	0.0001823	3806035	3300529.75	2666254.25	976239.5	1806230	5568328.5	1833442.625	2890380.5	3565772.75
Q61548	Clathrin coat assembly protein AP180 OS=Mus musculus OX=10090 GN=Snap91 PE=1 SV=1	Q61548	HLDYLIQATNETNVNIPQMADTLFER		Unique	95.0228	1016.16898	3	3.429	0.000003465	1090594	1192749.375	1154390.375	579177.3125	917820.75	1088464.625	694437.375	530088.5	425135.625
Q61548	Clathrin coat assembly protein AP180 OS=Mus musculus OX=10090 GN=Snap91 PE=1 SV=1	Q61548	IAAAQYSVTGSAVAR		Unique	39.519	732.89416	2	3.366	0.000003465	2594490.688	2058966.813	2901208.188	818429.0156	1360631.375	2567279.5	2607143.625	2438781.625	2332842.125
Q61548	Clathrin coat assembly protein AP180 OS=Mus musculus OX=10090 GN=Snap91 PE=1 SV=1	Q61548	KGDLQWNAGEK		Unique	28.8462	623.31455	2	2.274	0.000003465	1555295.156	1022112.297	1443881.125	537754.0781	465875.5	1874079.75	1093045.719	1100083.125	975851.8125
Q61548	Clathrin coat assembly protein AP180 OS=Mus musculus OX=10090 GN=Snap91 PE=1 SV=1	Q61548	KGDLQWNAGEKK		Unique	23.4513	458.57726	3	1.686	0.000003465	434812.5938	414339.4063	598736.3125	195749.2969	368872.1875	786870.6875	405129.0313	552174.5	459776.1875
Q61548	Clathrin coat assembly protein AP180 OS=Mus musculus OX=10090 GN=Snap91 PE=1 SV=1	Q61548	KLTGGANWQPK		Unique	29.2993	600.33038	2	2.169	0.000003465	5629556.5	4464149.5	4788955.25	1747318.688	3037784.875	6741953.5	4076393	4280733.5	5175242.75
Q61548	Clathrin coat assembly protein AP180 OS=Mus musculus OX=10090 GN=Snap91 PE=1 SV=1	Q61548	KPGNNEGSGAPSPLSK		Unique	22.0265	513.93028	3	2.691	0.000003465	1500232.781	859255.875	1409344.219	555517.9609	817312.125	1492231.344	929261.1094	1030746.391	1226886.203
Q61548	Clathrin coat assembly protein AP180 OS=Mus musculus OX=10090 GN=Snap91 PE=1 SV=1	Q61548	KPPAKDPLADLNIKDFL		Unique	86.6982	632.35933	3	3.058	0.000003465	3265182.586	2837743.508	2015042.203	1130436.68	2646844.352	3303937.648	1574248.473	2398966.398	2373894.977
Q61548	Clathrin coat assembly protein AP180 OS=Mus musculus OX=10090 GN=Snap91 PE=1 SV=1	Q61548	LTGGANWQPK		Unique	31.3685	536.28261	2	1.425	0.000003465	740272.5	698163.625	796304.75	537103.125	827659.125	931553.625	842127.8125	634588.625	696118.75
Q61548	Clathrin coat assembly protein AP180 OS=Mus musculus OX=10090 GN=Snap91 PE=1 SV=1	Q61548	QMAFDFAR		Unique	56.0211	493.23158	2	1.101	0.00001529	8137579	5799744.5	7477385	2608788.5	4303146.5	7345993.5	4958293.5	5341388	6046737
Q61548	Clathrin coat assembly protein AP180 OS=Mus musculus OX=10090 GN=Snap91 PE=1 SV=1	Q61548	QMAFDFAR	1xOxidation [M2]	Unique	44.0842	501.22899	2	0.435	0.0008822	201907.1875	148748.125	145748.7344	123147.6328	189286.2031	197370.75	169979.0625	190614.4063	200492.5625
Q61548	Clathrin coat assembly protein AP180 OS=Mus musculus OX=10090 GN=Snap91 PE=1 SV=1	Q61548	SGSHGYDMSTFIR		Unique	49.9362	729.32725	2	2.617	0.000003465	2216679.344	1989091.484	2208527.031	898650.8828	1527879.25	3305744.125	1758191.766	1702470.172	2140529.359
Q61548	Clathrin coat assembly protein AP180 OS=Mus musculus OX=10090 GN=Snap91 PE=1 SV=1	Q61548	TMVPEKLLK		Unique	44.3722	529.8175	2	1.162	0.000009579	1113807.625	1976800	490753.5625	633861.375	1731899.25	2263768.75	1079921.375	1398273.625	1750651.625
Q61553	Fascin OS=Mus musculus OX=10090 GN=Fscn1 PE=1 SV=4	Q61553	ACAETIDPASLWEY	1xCarbamidomethyl [C2]	Unique	85.4213	813.36102	2	1.33	0.000003465	1066187	667862.1875	422949.3125	777603.8125	1090707	1185894.5	893420.875	1062324.75	972908.0625
Q61553	Fascin OS=Mus musculus OX=10090 GN=Fscn1 PE=1 SV=4	Q61553	ATKVGKDELFALEQSCAQVVLQAANER	1xCarbamidomethyl [C16]	Unique	76.6008	992.51351	3	2.592	0.000003465	450827.2188	644265.0938	37635.12109	569816.1875	1004203.25	1618248.875	600645.8438	675027.4688	442596.875
Q61553	Fascin OS=Mus musculus OX=10090 GN=Fscn1 PE=1 SV=4	Q61553	DCEGRYLAPSGPSGTLK	1xCarbamidomethyl [C2]	Unique	39.2637	603.29294	3	2.767	0.000003465	121535.0703	404581.3438	47407.02734	319801.4688	424831.5938	405669.6563	240826.6563	274181.5938	297643.1875
Q61553	Fascin OS=Mus musculus OX=10090 GN=Fscn1 PE=1 SV=4	Q61553	EVPDGDCR	1xCarbamidomethyl [C7]	Unique	15.5253	474.19799	2	1.249	0.000006775	91852.45313	38474.64453	56911.80469	39395.51563	39793.20703	60582.92578	41991.25781	47052.05469	208521.2813
Q61553	Fascin OS=Mus musculus OX=10090 GN=Fscn1 PE=1 SV=4	Q61553	FLVVAHDDGR		Unique	33.469	564.79376	2	1.648	0.000003465	12667773	4703607.875	12330343	3384228.688	5828296	9868505.75	8734188	7782454.875	8515348.5
Q61553	Fascin OS=Mus musculus OX=10090 GN=Fscn1 PE=1 SV=4	Q61553	FLVVAHDDGRWSLQSEAHR		Unique	53.7505	556.53184	4	2.217	0.000003465	334596.9688	531168.75	247380.1563	569689.8125	416381.7813	382849.75	483236.0313	331347.5625	410910.5
Q61553	Fascin OS=Mus musculus OX=10090 GN=Fscn1 PE=1 SV=4	Q61553	FLVVAHDDGRWSLQSEAHRR		Unique	49.4501	595.55674	4	1.628	0.000003465	425394.4063	850651.75		956957	467269.9063	2135170.281	961509.75	915104.25	968370.375
Q61553	Fascin OS=Mus musculus OX=10090 GN=Fscn1 PE=1 SV=4	Q61553	GEHGFIGCR	1xCarbamidomethyl [C8]	Unique	24.6326	516.73764	2	1.653	0.000003465	2849605.5	2690372.5	1970819.875	1851727.125	4028994	6054051.5	2971512.5	3262218.25	3445643
Q61553	Fascin OS=Mus musculus OX=10090 GN=Fscn1 PE=1 SV=4	Q61553	HDGRLVARPEPATGFTLEFR		Unique	58.6888	568.0515	4	2.102	0.000003465	846928.3438	3535906.789	468852.6641	2407032.734	3749755.969	3696403.25	2471445.219	2059261.055	2606473.813
Q61553	Fascin OS=Mus musculus OX=10090 GN=Fscn1 PE=1 SV=4	Q61553	KNGQLAASVETAGDSELFLMK		Unique	70.2753	737.04391	3	2.387	0.000003465	565452	532213.3125	522766.7188	530187.75	596508	618295.5	538284.375	635993.25	589088.125
Q61553	Fascin OS=Mus musculus OX=10090 GN=Fscn1 PE=1 SV=4	Q61553	KQIWTLEQPPDEAGSAAVCLR	1xCarbamidomethyl [C19]	Unique	64.1528	790.4017	3	2.985	0.000003465	2709745.75	2023380.75	2011780.625	1566030.625	3253823	4759029.5	2465573.5	2544002.25	2642270
Q61553	Fascin OS=Mus musculus OX=10090 GN=Fscn1 PE=1 SV=4	Q61553	KVTGTLDANR		Unique	18.2552	537.79888	2	1.773	0.000003465	1677872.875	1488636.625	1025775.188	1276116.875	1107059.125	1634784.125	1170071.125	1120045.375	2424458.5
Q61553	Fascin OS=Mus musculus OX=10090 GN=Fscn1 PE=1 SV=4	Q61553	LINRPIIVFR		Unique	60.766	414.26773	3	1.917	0.000003465	6174008.625	8608411	7225839.125	14564096	9744777.5	26599949.75	9726210.125	7279736.688	9441595.695
Q61553	Fascin OS=Mus musculus OX=10090 GN=Fscn1 PE=1 SV=4	Q61553	LINRPIIVFRGEHGFIGCR	1xCarbamidomethyl [C18]	Unique	61.3037	451.65347	5	1.156	0.000009579		399185.4375	166980.5625	304783.6875	227200.4531	1496737.375	402628.4688	296224.0938	268307.4375
Q61553	Fascin OS=Mus musculus OX=10090 GN=Fscn1 PE=1 SV=4	Q61553	LSCFAQSVSPAEK	1xCarbamidomethyl [C3]	Unique	39.4048	712.34795	2	2.962	0.000003465	6538164.25	5131193.313	5067592.563	2526886.5	6131083	6289402.75	4856907.25	5438891.625	5883533.875
Q61553	Fascin OS=Mus musculus OX=10090 GN=Fscn1 PE=1 SV=4	Q61553	LVARPEPATGFTLEFR		Unique	68.2988	601.99692	3	2.826	0.000003465	4688695.625	3178121.188	3519595.25	2727350.688	4295895	6225564.875	3622803.625	3615253.125	3618926.5
Q61553	Fascin OS=Mus musculus OX=10090 GN=Fscn1 PE=1 SV=4	Q61553	NASCYFDIEWCDRR	2xCarbamidomethyl [C4; C11]	Unique	61.2971	631.26663	3	1.788	0.000003465	2058325	2294857	1139872.625	1627974	2473661.25	2916822.5	1872349	1865971.25	2116954.75
Q61553	Fascin OS=Mus musculus OX=10090 GN=Fscn1 PE=1 SV=4	Q61553	QGMDLSANQDEETDQETFQLEIDRDTR		Unique	63.0783	1062.13708	3	2.868	0.000003465	686093.1875	850682.125	997879.75	1042168.125	1260360.5	1575567.125	1042472.938	1071706.25	647829.25
Q61553	Fascin OS=Mus musculus OX=10090 GN=Fscn1 PE=1 SV=4	Q61553	QGMDLSANQDEETDQETFQLEIDRDTRK		Unique	58.3687	1104.83532	3	3.072	0.000003465	2198985.813	2734675.375	426725.375	1820790.625	2625458	3390142	2488034.25	2267485	2295564.5
Q61553	Fascin OS=Mus musculus OX=10090 GN=Fscn1 PE=1 SV=4	Q61553	QIWTLEQPPDEAGSAAVCLR	1xCarbamidomethyl [C18]	Unique	71.1132	747.70418	3	2.891	0.000003465	2308422.25	2329192.5	1719299.25	1274748.875	2663200.5	3618402.5	2270953.5	2213581.75	2390507.5
Q61553	Fascin OS=Mus musculus OX=10090 GN=Fscn1 PE=1 SV=4	Q61553	SGKVAFRDCEGR	1xCarbamidomethyl [C9]	Unique	18.3477	691.33551	2	1.279	0.000003465	61774.12891	173775.3906	23985.12305	152629.9219	270312.875	237794.1875	149401.5	153610.9531
Q61553	Fascin OS=Mus musculus OX=10090 GN=Fscn1 PE=1 SV=4	Q61553	SSYDVFQLEFNDGAYNIK		Unique	82.4124	703.99692	3	2.736	0.000003465	1436091.75	757745.375	1243198.375	723259.4375	1197179.5	2030396.875	787657.3125	773732.5625	662181.1875
Q61553	Fascin OS=Mus musculus OX=10090 GN=Fscn1 PE=1 SV=4	Q61553	THTGKYWTLTATGGVQSTASTK		Unique	44.5764	574.79464	4	1.882	0.000003465		569686.875		530595.5625	712390.125	1072107	816507.1875	558730.0625	588924.3125
Q61553	Fascin OS=Mus musculus OX=10090 GN=Fscn1 PE=1 SV=4	Q61553	VAFRDCEGR	1xCarbamidomethyl [C6]	Unique	19.9759	555.26182	2	1.14	0.00001237	714330.6875	1122422.75	419500.5313	600472.5	1109030	1593908.375	938482.5	890322.9375	849728.5625
Q61553	Fascin OS=Mus musculus OX=10090 GN=Fscn1 PE=1 SV=4	Q61553	VALKVGGR		Unique	23.7657	400.26109	2	0.696	0.0002544	28630.75977	104453.5859		79081.91406	125213.9844	134776.9688	72768.21875	82382.66406	83517.96094
Q61553	Fascin OS=Mus musculus OX=10090 GN=Fscn1 PE=1 SV=4	Q61553	VGGRYLKGDHAGVLK		Unique	31.7342	523.96687	3	2.416	0.000003465	19178.70313	77300.70313	9569.172852	69427.22656	81525.04688	43806.85156	55259.90625	35902.10156	76442.03906
Q61553	Fascin OS=Mus musculus OX=10090 GN=Fscn1 PE=1 SV=4	Q61553	VGKDELFALEQSCAQVVLQAANER	1xCarbamidomethyl [C13]	Unique	83.336	892.45456	3	2.67	0.000003465	2574780.938	1885377.875	1160954.188	1618382.813	2824120.75	3728401.875	2297281.063	2250954.75	2479681.125
Q61553	Fascin OS=Mus musculus OX=10090 GN=Fscn1 PE=1 SV=4	Q61553	VGKDELFALEQSCAQVVLQAANERNVSTR	1xCarbamidomethyl [C13]	Unique	79.2765	808.91435	4	2.715	0.000003465	214336.6094	555372.375			1076691.25	702029.875	505148.125	499977.75	478464.4375
Q61553	Fascin OS=Mus musculus OX=10090 GN=Fscn1 PE=1 SV=4	Q61553	VNASASSLK		Unique	18.8307	438.74268	2	1.306	0.000003465	7626687.75	5863372.75	5343430.5	3684563.625	7473854	10245296	5678092.75	6363998.75	7186974
Q61553	Fascin OS=Mus musculus OX=10090 GN=Fscn1 PE=1 SV=4	Q61553	VTGTLDANR		Unique	19.1942	473.75112	2	1.205	0.000009579	3188491.063	2606935.344	2358584.563	1642930.5	3302902.438	4973205.125	2598632.25	2681271.25	3185028.313
Q61553	Fascin OS=Mus musculus OX=10090 GN=Fscn1 PE=1 SV=4	Q61553	WSLQSEAHR		Unique	32.8644	557.27581	2	1.184	0.000009579	992071.6875	295925.9688	1278288.75	576914.0625	697612.9375	1245239.625	860650.5	562338.8125	720954.9375
Q61553	Fascin OS=Mus musculus OX=10090 GN=Fscn1 PE=1 SV=4	Q61553	WSLQSEAHRR		Unique	27.0575	423.88626	3	0.963	0.00003635	2316279	1151320.781	2892713.813	1531767.063	1822083.5	5365041.875	2746118.938	2059264	2466496.313
Q61553	Fascin OS=Mus musculus OX=10090 GN=Fscn1 PE=1 SV=4	Q61553	WSVHIAMHPQVNIYSVTR		Unique	69.2431	713.37037	3	2.903	0.000003465	5965790.688	6017464.875	4924595.063	5352992.531	8677514.563	11614543.06	5304998.719	5979732.563	7290994.75
Q61553	Fascin OS=Mus musculus OX=10090 GN=Fscn1 PE=1 SV=4	Q61553	WSVHIAMHPQVNIYSVTR	1xOxidation [M7]	Unique	61.0628	539.2785	4	2.356	0.000003465	420592.4063	827412	603377.375	708711.9375	979295.8125		764909.25	724646	588566.5
Q61553	Fascin OS=Mus musculus OX=10090 GN=Fscn1 PE=1 SV=4	Q61553	YAHLSARPADEIAVDR		Unique	39.0932	595.30748	3	1.619	0.000003465	221415.125	151369.4688	169816.9375	102351.8438	166532.6875	300946.25	118888.1641	134290.6719	225458.6719
Q61553	Fascin OS=Mus musculus OX=10090 GN=Fscn1 PE=1 SV=4	Q61553	YFGGTEDR		Unique	22.9128	472.70904	2	1.19	0.000009579	2178257.172	1848386.734	1747488.391	1465008.906	2640282.25	2790225.938	1946870.281	2055646.703	2036903.359
Q61553	Fascin OS=Mus musculus OX=10090 GN=Fscn1 PE=1 SV=4	Q61553	YFGGTEDRLSCFAQSVSPAEK	1xCarbamidomethyl [C11]	Unique	61.3898	783.69862	3	3.025	0.000003465	941861.125	1228336.375	606997	727284.8125	1291823.25	1921569.125	1060901.875	1143734.125	1114903.375
Q61553	Fascin OS=Mus musculus OX=10090 GN=Fscn1 PE=1 SV=4	Q61553	YLAADKDGNVTCER	1xCarbamidomethyl [C12]	Unique	24.7162	806.37531	2	3.232	0.000003465	5779735.25	3071278.469	4947172.117	2166456.313	4181700.453	7719156.969	4248467.328	4527960.328	5017101.234
Q61553	Fascin OS=Mus musculus OX=10090 GN=Fscn1 PE=1 SV=4	Q61553	YLAADKDGNVTCEREVPDGDCR	2xCarbamidomethyl [C12; C21]	Unique	32.0836	847.37632	3	2.91	0.000003465	1804633.25	3093359.313	869315.9688	1987203.563	3264196.188	4397351.125	2390540.188	2631750.563	3142988.563
Q61553	Fascin OS=Mus musculus OX=10090 GN=Fscn1 PE=1 SV=4	Q61553	YLAPSGPSGTLK		Unique	37.2948	595.82445	2	1.794	0.000003465	16042160	13551484	10934342	8194653	15032392	22687938	12936495	15944884	16694969
Q61553	Fascin OS=Mus musculus OX=10090 GN=Fscn1 PE=1 SV=4	Q61553	YLAPSGPSGTLKAGK		Unique	34.0265	723.90113	2	1.577	0.000003465	363303	1477466.25	238827.2188	1205020	2342790	1554967.375	1352281.875	1111064.5	1068501.75
Q61553	Fascin OS=Mus musculus OX=10090 GN=Fscn1 PE=1 SV=4	Q61553	YLKGDHAGVLK		Unique	24.9646	600.84034	2	1.987	0.000003465	557705.875	525008.625	337122.5625		642720.0625	877147.3125	432360.0313	467042.8438	582340
Q61553	Fascin OS=Mus musculus OX=10090 GN=Fscn1 PE=1 SV=4	Q61553	YLTAEAFGFK		Unique	66.0781	573.79538	2	1.469	0.000003465	2180188.5	1358809.25	1284490.75	666977.3125	1578208.125	2693765.5	1265146.5	1285990.375	1859064.75
Q61553	Fascin OS=Mus musculus OX=10090 GN=Fscn1 PE=1 SV=4	Q61553	YLTAEAFGFKVNASASSLK		Unique	69.5544	668.68583	3	2.346	0.000003465		332887.4688		306519.5313	360770.0938	401219.3125	177071.8438	191814.6875	201428.8438
Q61553	Fascin OS=Mus musculus OX=10090 GN=Fscn1 PE=1 SV=4	Q61553	YSVQTSDHR		Unique	16.4948	546.75736	2	1.368	0.000003465	4405693.5	3936059.75	3019573.5	1908343	5192302	7014781.5	3977496.75	4518464.5	4380355
Q61578	NADPH:adrenodoxin oxidoreductase, mitochondrial OS=Mus musculus OX=10090 GN=Fdxr PE=1 SV=1	Q61578	AVPTGDVEDLPCGLLLSSVGYK	1xCarbamidomethyl [C12]	Unique	90.1229	764.0592	3	2.093	0.000003465	156714.2188	138288.0625	53312.85547	211758.2188	205003.7188	375989.4375	130662.3516	175566.0938	187854.7188
Q61578	NADPH:adrenodoxin oxidoreductase, mitochondrial OS=Mus musculus OX=10090 GN=Fdxr PE=1 SV=1	Q61578	EMIQLPGTRPILDPSDFLGLQDR		Unique	96.1742	871.1232	3	1.632	0.000003465	178114.5	196766.125	142480.6875	177182.8125	310174.75	442627.625	180192.4063	201113.6875	187095.2656
Q61578	NADPH:adrenodoxin oxidoreductase, mitochondrial OS=Mus musculus OX=10090 GN=Fdxr PE=1 SV=1	Q61578	FFRSPQQVLPTPDGQR		Unique	53.3199	624.99508	3	1.815	0.000003465	1776264.463	1083827.754	763868.3701	280307.5781	650429.1563	1311961.484	831122.7188	916301.3555	863240.0469
Q61578	NADPH:adrenodoxin oxidoreductase, mitochondrial OS=Mus musculus OX=10090 GN=Fdxr PE=1 SV=1	Q61578	FGVAPDHPEVK		Unique	32.1283	399.20837	3	1.645	0.000003465	257977.0313	272382.6875	212945.0938	75261.49219	168610.3281	700692.5625	223602.7031	337792.6875	405228.6563
Q61578	NADPH:adrenodoxin oxidoreductase, mitochondrial OS=Mus musculus OX=10090 GN=Fdxr PE=1 SV=1	Q61578	LTELLLR		Unique	55.9856	429.27647	2	0.712	0.0002229	386993.3438	379050.9375	323976.4063	319273.1875	546344.9375	654212.9375	350296.375	426392.1875	425720.4688
Q61578	NADPH:adrenodoxin oxidoreductase, mitochondrial OS=Mus musculus OX=10090 GN=Fdxr PE=1 SV=1	Q61578	QLVPFGLVR		Unique	73.0174	514.81617	2	1.466	0.000003465	293792.8438	361060.8438	223483.5781	336468.7813	464830.9375	529867.5625	308360.9375	386007.375	361118.4688
Q61578	NADPH:adrenodoxin oxidoreductase, mitochondrial OS=Mus musculus OX=10090 GN=Fdxr PE=1 SV=1	Q61578	TVWIVGR		Unique	49.474	415.74782	2	0.757	0.0001668	217621.7344	166198.4219	154942.6563	155059.5625	265080.0313	343376.5	197311.0625	187351.8906	225912.4219
Q61584	RNA-binding protein FXR1 OS=Mus musculus OX=10090 GN=Fxr1 PE=1 SV=2	Q61584	ANDQEPCGWWLAK	1xCarbamidomethyl [C7]	Unique	62.7662	787.8564	2	2.646	0.000003465	857427.5	635786.125	597072.9375	207950.4375	390777.1563	401155.2813	450779.75	545048.25	471812.2188
Q61584	RNA-binding protein FXR1 OS=Mus musculus OX=10090 GN=Fxr1 PE=1 SV=2	Q61584	EDLMGLAIGTHGSNIQQAR		Unique	59.8398	671.00599	3	1.132	0.00001237	183496.4531	64738.80078	183082.8125		30739.10742		89347.79688	83211.83594	96290.14063
Q61584	RNA-binding protein FXR1 OS=Mus musculus OX=10090 GN=Fxr1 PE=1 SV=2	Q61584	EKGYATDESTVSSVQGSR		Unique	24.9923	634.30068	3	2.83	0.000003465	66420.3125	59876.53516	61841.02344	14033.99121	20118.23047	28214.42969	39919.52734	42575.96484	46123.82813
Q61584	RNA-binding protein FXR1 OS=Mus musculus OX=10090 GN=Fxr1 PE=1 SV=2	Q61584	ESIGNVQVLLEYHIAYLKEVEQLRMER		Unique	92.0859	652.74863	5	1.27	0.000003465	16950.74219	126390.6016		8185.812012
Q61584	RNA-binding protein FXR1 OS=Mus musculus OX=10090 GN=Fxr1 PE=1 SV=2	Q61584	GQAEDRQPVTVADYISR		Unique	48.2609	635.65376	3	2.74	0.000003465	58936.82422	32888.94141	41757.43359	18442.36133	19400.31445	36475.44141	24406.85547	29805.97266	35007.29297
Q61584	RNA-binding protein FXR1 OS=Mus musculus OX=10090 GN=Fxr1 PE=1 SV=2	Q61584	IEGDNENKLPR		Unique	22.2918	428.88953	3	1.209	0.000009579	260054.4531	168175.1719	381697.2188	47978.55859	80184.23438	109175.7656	153646.6406	174201.7344	224930.3125
Q61584	RNA-binding protein FXR1 OS=Mus musculus OX=10090 GN=Fxr1 PE=1 SV=2	Q61584	IFYHPETTQLMILSASEATVK		Unique	79.3675	793.74691	3	2.015	0.000003465	545252.3125	645362.9375	565808.5	103504.8906	291451.0938		369174.5313	410584.4375	335669.5
Q61584	RNA-binding protein FXR1 OS=Mus musculus OX=10090 GN=Fxr1 PE=1 SV=2	Q61584	IYGESAEAVK		Unique	25.7856	533.77462	2	1.213	0.000009579	412760.7188	300664.5313	476547.5625	35956.09375	109319.2969	224984.4688	245303.0313	246434.3281	299365.9688
Q61584	RNA-binding protein FXR1 OS=Mus musculus OX=10090 GN=Fxr1 PE=1 SV=2	Q61584	KVPGVTAIELDEDTGTFR		Unique	61.5164	650.00531	3	2.653	0.000003465	328832.5	222825.8906	260525.2813	34304.74609	64184.72266	93422.50781	129816.5313	173150.0469	194917.7188
Q61584	RNA-binding protein FXR1 OS=Mus musculus OX=10090 GN=Fxr1 PE=1 SV=2	Q61584; Q9WVR4; P35922	LQIDEQLR		NotUnique	42.042	507.78255	2	0.997	0.00002563	1376471.25	1236209.125	1579846.25	391644.1875	705744.6875	1026208.625	907315.6875	939306.625	993198
Q61584	RNA-binding protein FXR1 OS=Mus musculus OX=10090 GN=Fxr1 PE=1 SV=2	Q61584	NGKVIQEIVDKSGVVR		Unique	53.9237	581.00362	3	2.219	0.000003465	111011.5156	365935.5938	63911.27344	116106.9297	135688.0313	170876.6094	158893.1875	183238.1875	131324.4688
Q61584	RNA-binding protein FXR1 OS=Mus musculus OX=10090 GN=Fxr1 PE=1 SV=2	Q61584	VIQEIVDK		Unique	32.6648	472.27648	2	0.786	0.0001423	1854024.125	683384.375	1936849.75	101785.5781	299782.7188	678582.625	752945.0625	805160.9375	1000990.125
Q61584	RNA-binding protein FXR1 OS=Mus musculus OX=10090 GN=Fxr1 PE=1 SV=2	Q61584	VIQEIVDKSGVVR		Unique	45.3047	481.28392	3	2.34	0.000003465	1315121.547	2623271.531	889629.9688	592190.6016	1082502.828	1429532.516	1318693.359	1334898.047	1411336.109
Q61584	RNA-binding protein FXR1 OS=Mus musculus OX=10090 GN=Fxr1 PE=1 SV=2	Q61584	VNILSDMHLR		Unique	60.7	399.88509	3	1.872	0.000003465	1050367.375	1487303.375	1054520.5	255642.75	410516.5938	644289.3125	693612.4375	811892.875	962249.75
Q61584	RNA-binding protein FXR1 OS=Mus musculus OX=10090 GN=Fxr1 PE=1 SV=2	Q61584	VRIEGDNENKLPR		Unique	26.7528	385.71144	4	1.647	0.000003465	1101687.188	428358.3438	870615.7188	103640.0195	158491.6094	582415.3125	666856.6875	313259.2813	770705.5938
Q61586	Glycerol-3-phosphate acyltransferase 1, mitochondrial OS=Mus musculus OX=10090 GN=Gpam PE=1 SV=2	Q61586	LGGFFIR		Unique	58.5499	405.23707	2	0.1	0.004938	412575.6875	506438.5801	421017.1289	298035.1133	546256.4688	681063.4844	431614.5371	419316.0938	512792.832
Q61586	Glycerol-3-phosphate acyltransferase 1, mitochondrial OS=Mus musculus OX=10090 GN=Gpam PE=1 SV=2	Q61586	LIANLAEHILFTASK		Unique	85.0339	547.65057	3	2.046	0.000003465	95342.6875	141811.2656	75810.28906	25464.74805	37168.62891	46049.66406	47393.11328	55597.54297	58688.19922
Q61586	Glycerol-3-phosphate acyltransferase 1, mitochondrial OS=Mus musculus OX=10090 GN=Gpam PE=1 SV=2	Q61586	RLIANLAEHILFTASK		Unique	88.9878	599.68383	3	1.34	0.000003465	19627.39844	20049.20703	17573.53906	8320.889648	8459.583008	14208.78809	18182.59766	10857.26758	6734.354492
Q61595	Kinectin OS=Mus musculus OX=10090 GN=Ktn1 PE=1 SV=1	Q61595	AALEDRDRGLTGR		Unique	22.2644	477.25497	3	0.67	0.0003052	188459.5938	489821.2188	88378.29688	62537.41406	123252.0391	222925.7813	177199.2188	187315.8125	192623.5
Q61595	Kinectin OS=Mus musculus OX=10090 GN=Ktn1 PE=1 SV=1	Q61595	ACVAGTSDAEAVKVLEHR	1xCarbamidomethyl [C2]	Unique	44.7035	638.3232	3	2.195	0.000003465	463284.9688	582332.625			309227.375			401282.3438	227300.625
Q61595	Kinectin OS=Mus musculus OX=10090 GN=Ktn1 PE=1 SV=1	Q61595	AHQLSVTSQVQELQNLLR		Unique	83.9233	688.71167	3	3.438	0.000003465	719540.6875	461423.7188	789643.3125	97833.40625	193089.0156	302917.2188	403452.8125	450604.8125	338487.2813
Q61595	Kinectin OS=Mus musculus OX=10090 GN=Ktn1 PE=1 SV=1	Q61595	AQIQQFHSQIAAQTSASVLAEELHK		Unique	63.3736	684.60815	4	3.483	0.000003465	590127.1875		894129.8125				363590.125	301700.7813	168807.875
Q61595	Kinectin OS=Mus musculus OX=10090 GN=Ktn1 PE=1 SV=1	Q61595	AQQSLNSIHSK		Unique	18.3623	404.88251	3	1.708	0.000003465	2574435.75	1366675.5	2386816.75	264816.1875	520598.4063	927485.125	1229941.375	1331017.625	1598910.625
Q61595	Kinectin OS=Mus musculus OX=10090 GN=Ktn1 PE=1 SV=1	Q61595	DAVSNTTNQLESK		Unique	30.3198	703.84144	2	2.208	0.000003465	2070326.063	1061907.102	1804095.219	162742.1289	261638.6016	722841.4063	870107.9063	893967.5	1107653.531
Q61595	Kinectin OS=Mus musculus OX=10090 GN=Ktn1 PE=1 SV=1	Q8VD75; Q61595	EEELSAIR		NotUnique	32.8901	473.74569	2	0.931	0.00005185	78981.76563		60689.03906		9215.305664	15194.625	27031.80664	30959.83398	23121.27148
Q61595	Kinectin OS=Mus musculus OX=10090 GN=Ktn1 PE=1 SV=1	Q61595	EHLEMELEKAEMER	2xOxidation [M5; M12]	Unique	67.407	602.60579	3	0.029	0.007076	2406590.25	2691729.75	2353678.25	2081586.375	3011158.5	4706294.5	2853517	2683304.75	2945801.25
Q61595	Kinectin OS=Mus musculus OX=10090 GN=Ktn1 PE=1 SV=1	Q61595	EIIDMIKPDHVEGIQK		Unique	55.7247	622.33304	3	2.925	0.000003465	3499355.5	2607961	2901277.75	322530.3672	711140.9688	1408239.063	1618661.25	1720635.625	2263790.063
Q61595	Kinectin OS=Mus musculus OX=10090 GN=Ktn1 PE=1 SV=1	Q61595	EIIDMIKPDHVEGIQK	1xOxidation [M5]	Unique	46.4553	627.66475	3	1.8	0.000003465			133737.1875				83619.78906	104089.6328
Q61595	Kinectin OS=Mus musculus OX=10090 GN=Ktn1 PE=1 SV=1	Q61595	EIQNGTLR		Unique	21.2593	465.75357	2	0.413	0.0009902	479375.9688		524316.25	53254.26172	114530.3906		253465.9375	256333.1406	300665.8438
Q61595	Kinectin OS=Mus musculus OX=10090 GN=Ktn1 PE=1 SV=1	Q61595	ENEVQSLHSK		Unique	17.4835	390.86318	3	1.182	0.000009579	464023.875	149589.625	408737.9688	23654.57031	37542.34766	86823.29688	166426.2344	171199	238474.8438
Q61595	Kinectin OS=Mus musculus OX=10090 GN=Ktn1 PE=1 SV=1	Q61595	EREHLEMELEK		Unique	34.0565	481.5696	3	1.924	0.000003465	290627.0625		381667.5				98100.26563	111209.1016	130280.9688
Q61595	Kinectin OS=Mus musculus OX=10090 GN=Ktn1 PE=1 SV=1	Q61595	EVQEENKFLK		Unique	30.1204	632.33262	2	1.148	0.00001237	411690.0313	135697.3125	400093.4063			142181.625	171122.9219	140304.3906	238451.375
Q61595	Kinectin OS=Mus musculus OX=10090 GN=Ktn1 PE=1 SV=1	Q61595	FKDFLLSLK		Unique	71.8817	555.83194	2	0.973	0.00003635	502075.1875	308574.3125	539971.3125	64427.4375	130661.5625	316591.0313	387543.0313	307566.125	284291.1875
Q61595	Kinectin OS=Mus musculus OX=10090 GN=Ktn1 PE=1 SV=1	Q61595	FQQVQEQMEAEIAHLK		Unique	66.1203	643.65589	3	2.639	0.000003465	731598.0625		518110.1563			191907.7344	242712.9063	223710.2813	307448.9688
Q61595	Kinectin OS=Mus musculus OX=10090 GN=Ktn1 PE=1 SV=1	Q61595	FQQVQEQMEAEIAHLKQENGILR		Unique	76.0582	685.60211	4	3.117	0.000003465	1657753.375	1167651.375	1208516.125	199246.4531	364840.0938	593887.9375	718353.9375	746488.0625	725363
Q61595	Kinectin OS=Mus musculus OX=10090 GN=Ktn1 PE=1 SV=1	Q61595	FVAKENEVQSLHSKLTDTLVSK		Unique	52.6546	619.08785	4	2.977	0.000003465	55816.96094	166521.75	16822.52539	21867.25195	53683.96875	44169.50781	33554.82031	60693.5625	69567.34375
Q61595	Kinectin OS=Mus musculus OX=10090 GN=Ktn1 PE=1 SV=1	Q61595	HQQASFPSQEELQTVISEK		Unique	60.5935	729.36234	3	2.242	0.000003465	279557.2813	59840.54688	360566.0938	26213.00391			159061.6875	128086.6719	148460.9531
Q61595	Kinectin OS=Mus musculus OX=10090 GN=Ktn1 PE=1 SV=1	Q61595	IETDKENAEVK		Unique	16.2311	638.32503	2	0.783	0.0001443			180901.0938		40010.04297		102649.0781	93874.91406	108356.5156
Q61595	Kinectin OS=Mus musculus OX=10090 GN=Ktn1 PE=1 SV=1	Q61595	IGTLEKEHNIFQNK		Unique	38.1631	557.6336	3	2.795	0.000003465	2411423.75	2504696.5	1737931.25	332881.9063	661150.1875	1144137	1100719.563	1320739.25	1764609.688
Q61595	Kinectin OS=Mus musculus OX=10090 GN=Ktn1 PE=1 SV=1	Q61595	ILSEQNKALQSEVR		Unique	33.9735	538.96528	3	2.03	0.000003465	30933.58594	77603.22656	17622.81641	17195.31641	21955.81836	26617.40039	39963.21484	29583.67773	29327.5957
Q61595	Kinectin OS=Mus musculus OX=10090 GN=Ktn1 PE=1 SV=1	Q61595	KLQTAVSQQPNKDVVEQMEK		Unique	39.3872	767.40177	3	3.686	0.000003465	1944728	842020.0938	1553266.625	169283.4219	281683.6797	754136.75	972617.0625	957244.75	828396.8125
Q61595	Kinectin OS=Mus musculus OX=10090 GN=Ktn1 PE=1 SV=1	Q61595	KRTAEHEAAQQDLQSK		Unique	15.6909	613.98172	3	1.871	0.000003465	15557.5957	61137.03125		4405.557617		15296.93066		10388.26465	29872.09375
Q61595	Kinectin OS=Mus musculus OX=10090 GN=Ktn1 PE=1 SV=1	Q61595	KVEPVLVTK		Unique	31.2295	506.82371	2	1.366	0.000003465	778917.6875	536302.4375	980180.5	62368.57031		288947.0938	560784	612594.375	536855.375
Q61595	Kinectin OS=Mus musculus OX=10090 GN=Ktn1 PE=1 SV=1	Q61595	LFPTVSVPSNLNYSEWLR		Unique	95.4428	708.0373	3	2.63	0.000003465	996111.6875	956469.875	838235.1875	110616.875	254853.7031	441810.7188	462519.4375	580317.0625	560849.4375
Q61595	Kinectin OS=Mus musculus OX=10090 GN=Ktn1 PE=1 SV=1	Q61595	LKEASEMHTLLQLECEK	1xCarbamidomethyl [C15]	Unique	56.6694	687.01106	3	2.988	0.000003465	161586.375	62447.56641	90129.90625		10823.6416	45591.1875	36403.94531	39203.51172	86300.91406
Q61595	Kinectin OS=Mus musculus OX=10090 GN=Ktn1 PE=1 SV=1	Q61595	LKIETDKENAEVK		Unique	25.0585	379.96076	4	0.728	0.000196	415747.625		480216.3125	35290.21094	184071.9531	223669.3281	257796.2969	308896.7813	246570
Q61595	Kinectin OS=Mus musculus OX=10090 GN=Ktn1 PE=1 SV=1	Q61595	LLEEQLQHEVASK		Unique	43.3479	508.60687	3	2.169	0.000003465	1004253	203589.8125	908906.4375	25868.16992	64711.65625	190815.0313	376342.4375	427146.1875	409150.8125
Q61595	Kinectin OS=Mus musculus OX=10090 GN=Ktn1 PE=1 SV=1	Q61595	LLEEQLQHEVASKMEELK		Unique	69.6132	539.28344	4	2.796	0.000003465	475495	479033.5	372354.125	73361.86719	79781.69531	289097.375	214186.1875	298032.9375	282558.9688
Q61595	Kinectin OS=Mus musculus OX=10090 GN=Ktn1 PE=1 SV=1	Q61595	LLEEQLQHEVASKMEELKILSEQNK		Unique	83.0289	594.11604	5	3.174	0.000003465	123043.7578	339210.9688	66897.03125	20275.4082	64062.41406	150016.3125	72582.63281	75511.64844	84200.63281
Q61595	Kinectin OS=Mus musculus OX=10090 GN=Ktn1 PE=1 SV=1	Q61595	LLSAMKEDAAASK		Unique	29.4101	667.85288	2	2.603	0.000003465	2091318.625	1466965.469	2053473.531	197455.0938	358463.9688	645565.3438	1128116.969	1206917.719	1185142.594
Q61595	Kinectin OS=Mus musculus OX=10090 GN=Ktn1 PE=1 SV=1	Q61595	LMQLMESEQK	1xOxidation [M2]	Unique	26.5567	418.20176	3	0.253	0.002303	3328485.563	3527035.781	2876681.359	2614890.703	3837315.969	9102960.813	3602780.016	3728925.734	4399107.156
Q61595	Kinectin OS=Mus musculus OX=10090 GN=Ktn1 PE=1 SV=1	Q61595	LQTAVSQQPNKDVVEQMEK		Unique	42.4162	724.70348	3	1.724	0.000003465	559239.8125	405623.4375	278388.5			146052.0938	208727.2656	270050	277260.4375
Q61595	Kinectin OS=Mus musculus OX=10090 GN=Ktn1 PE=1 SV=1	Q61595	LSDASPAEDEQFVPAPLNVAETSSSVR		Unique	72.1828	939.45813	3	2.711	0.000003465	1470832.375	585030.75	1406514.625		178536.2344	293179.2188	686405.4375	726502.125	656090
Q61595	Kinectin OS=Mus musculus OX=10090 GN=Ktn1 PE=1 SV=1	Q61595	LTDTLVSK		Unique	30.3536	438.75551	2	1.059	0.00002305	2160933.875	1116783.516	1651024.938	135832.5391	347131.3906	635656.2656	997754.1719	1067059.156	942103.2891
Q61595	Kinectin OS=Mus musculus OX=10090 GN=Ktn1 PE=1 SV=1	Q61595	LVSELNEK		Unique	26.7574	466.2584	2	0.879	0.00007661	665497.5625	302419.7188	573740.625	324117.5			263506.375	293532.3438	366341.0313
Q61595	Kinectin OS=Mus musculus OX=10090 GN=Ktn1 PE=1 SV=1	Q61595	LVSELNEKTGK		Unique	23.5917	406.56266	3	1.12	0.00001237	391259.6875	688387.625	205227.2344	76273.16406	175941.3594	227361.2344	285235.2188	268888.5625	306451.6563
Q61595	Kinectin OS=Mus musculus OX=10090 GN=Ktn1 PE=1 SV=1	Q61595	MHASYQETQQMQMK		Unique	30.0625	580.92193	3	2.069	0.000003465	333942.5938	238286.1719	326731.0938				231259.3438	226973.5	249689.7656
Q61595	Kinectin OS=Mus musculus OX=10090 GN=Ktn1 PE=1 SV=1	Q61595	NAEQAATQLK		Unique	22.0471	537.28301	2	1.121	0.00001237	1259233.875	691235.5625				570252.375			756266.8125
Q61595	Kinectin OS=Mus musculus OX=10090 GN=Ktn1 PE=1 SV=1	Q61595	QENGILR		Unique	24.5995	415.22992	2	0.481	0.000704	606811.543	146842.8594	616977.877		46798.23779	152572.5454	237953.23	240155.0874	270492.6465
Q61595	Kinectin OS=Mus musculus OX=10090 GN=Ktn1 PE=1 SV=1	Q61595	QHVEAIELESKDLLKR		Unique	48.4108	477.76918	4	1.701	0.000003465	382880.625	956357	197511.8125		148139.5313	309807.2188	252996.9531	292127.0313	314979.3438
Q61595	Kinectin OS=Mus musculus OX=10090 GN=Ktn1 PE=1 SV=1	Q61595	QMQSSFTASER		Unique	26.9956	636.28794	2	1.191	0.000009579	253349.0469		257563.6094		145287.6406		134709.9063	148263.1563	99773.07813
Q61595	Kinectin OS=Mus musculus OX=10090 GN=Ktn1 PE=1 SV=1	Q61595	QSAELNK		Unique	22.9217	395.20865	2	0.189	0.003144	883633.125	487677.125	573055.4375	514677.3438	949624.625	969320.125	643105.125	792726.25	537042.6875
Q61595	Kinectin OS=Mus musculus OX=10090 GN=Ktn1 PE=1 SV=1	Q61595	QSAELNKLR		Unique	23.3807	529.80162	2	0.39	0.001127	224171.3281	368624.3438	174312.8125				139159.9219	165211.5313	182109.8594
Q61595	Kinectin OS=Mus musculus OX=10090 GN=Ktn1 PE=1 SV=1	Q61595	QSDQVSFVSLIEDLKR		Unique	91.296	621.99862	3	2.807	0.000003465	2259731	1578821.5	1709981.875	209236.1406	643181.5625	834919.75	841801.1875	979925.4375	1115197.75
Q61595	Kinectin OS=Mus musculus OX=10090 GN=Ktn1 PE=1 SV=1	Q61595	RLFPTVSVPSNLNYSEWLR		Unique	90.8345	760.07064	3	2.743	0.000003465	563545.75	687741.625	364889.5938	80327.875	177227.1406	310972.4688	325333.3438	328996.1875	294745.6875
Q61595	Kinectin OS=Mus musculus OX=10090 GN=Ktn1 PE=1 SV=1	Q61595	RTAEHEAAQQDLQSK		Unique	15.6809	571.28367	3	2.371	0.000003465	45474.61719	35440.01172	50628.11328	7874.929688	8952.633789	11068.31836	18753.51563	22455.39258	29868.95898
Q61595	Kinectin OS=Mus musculus OX=10090 GN=Ktn1 PE=1 SV=1	Q61595	RWEEVQSYIR		Unique	48.1138	455.9016	3	1.42	0.000003465	657192.9375	387890.4375	471730.4375			122672.9531	217972.8906	314243.0938	384765.9375
Q61595	Kinectin OS=Mus musculus OX=10090 GN=Ktn1 PE=1 SV=1	Q61595	SGVIKEALKK		Unique	23.4464	536.84	2	0.723	0.0002026	158590.5156	328722.1875	85550.32813		68206.5625	145524.7656	87684.64063	145126.7813	154032.0156
Q61595	Kinectin OS=Mus musculus OX=10090 GN=Ktn1 PE=1 SV=1	Q61595	SNKGELSGLLHQLQEKER		Unique	55.9543	517.28004	4	2.074	0.000003465	1030004.938	1297718.375	870832	291654.125	350536.8438	692784.6875	815365.75	687265.625	697619.8125
Q61595	Kinectin OS=Mus musculus OX=10090 GN=Ktn1 PE=1 SV=1	Q61595	STYVMEVR		Unique	36.7291	492.74461	2	1.031	0.00002305	1599218.875	1377988.375	1751288.875	330674.875	329766.8125	659704.75	1136342.5	1026365.5	1220890
Q61595	Kinectin OS=Mus musculus OX=10090 GN=Ktn1 PE=1 SV=1	Q61595	SVEELLEVELLKVANKEK		Unique	87.7731	518.29776	4	1.602	0.000003465	48177.23438	168562.5781	25600.51172	20465.16406	50392.32031	65682.40625	31676.4043	35952.60547	33248.25
Q61595	Kinectin OS=Mus musculus OX=10090 GN=Ktn1 PE=1 SV=1	Q61595	SVEQEESKWK		Unique	23.3601	417.20688	3	1.576	0.000003465	2375155.5	2156041.219	1659105.625	150637.9844	318911.9063	926823.5	1131036.906	1289142.828	1316795.766
Q61595	Kinectin OS=Mus musculus OX=10090 GN=Ktn1 PE=1 SV=1	Q61595	SVLAETEGILQK		Unique	60.2728	644.36134	2	2.14	0.000003465	2294744.219	1344347.531	2301196.156	33117.48438	53477.3125	502380.3828	980080.5938	1003842.094	1020755.859
Q61595	Kinectin OS=Mus musculus OX=10090 GN=Ktn1 PE=1 SV=1	Q61595	TAEHEAAQQDLQSK		Unique	16.7882	519.24975	3	2.777	0.000003465	1511888.375	948181.75	1231797.625	162586.6563	279189.5625	672191.0625	748634.1875	754448.9375	965130.3125
Q61595	Kinectin OS=Mus musculus OX=10090 GN=Ktn1 PE=1 SV=1	Q61595	TMMFSEDEALCVVDLLKEK	1xCarbamidomethyl [C11]	Unique	97.167	753.36334	3	2.665	0.000003465	440150.7813	861998.5625	215593.8125	106195.4297	192404.5469	500771.5938	260811.2031	280694.8438	278965.0938
Q61595	Kinectin OS=Mus musculus OX=10090 GN=Ktn1 PE=1 SV=1	Q61595	VADDLHKAQQSLNSIHSK		Unique	35.1089	498.51332	4	1.417	0.000003465	295933.5938	652178.5	215144.8281		198306.5469	191239.0625	292623.4063	265208.8438	303944.0625
Q61595	Kinectin OS=Mus musculus OX=10090 GN=Ktn1 PE=1 SV=1	Q61595	VIHEKDGQIKSVEELLEVELLK		Unique	89.7836	637.86102	4	2.142	0.000003465	55931.1875	209683.5156	35910.72266		30793.48438	29639.29102		95561.11719	34151.50391
Q61595	Kinectin OS=Mus musculus OX=10090 GN=Ktn1 PE=1 SV=1	Q61595	VQLQEAERR		Unique	20.0113	376.87551	3	1.25	0.000006775	1463113.563	692099.1094	1282104.719	62944.82422	165340.8438	379661.7188	687419.1719	720606.8125	710500.6719
Q61595	Kinectin OS=Mus musculus OX=10090 GN=Ktn1 PE=1 SV=1	Q61595	VQLQEAERRWEEVQSYIR		Unique	69.1813	580.55187	4	1.065	0.00002305	285992.3125	556934.8125	108932.5078	67650.48438	103928.4531		198201.9063	162146.2344	302401.875
Q61595	Kinectin OS=Mus musculus OX=10090 GN=Ktn1 PE=1 SV=1	Q61595	WEEVQSYIR		Unique	51.6363	605.29867	2	1.16	0.000009579	670676.3125	476634	637679.75	71100.5625	149855.7813	260913.1563	283065.3438	364269.9688	395426.625
Q61598	Rab GDP dissociation inhibitor beta OS=Mus musculus OX=10090 GN=Gdi2 PE=1 SV=1	Q61598	AYDATTHFETTCDDIKDIYK	1xCarbamidomethyl [C12]	Unique	52.6441	602.52432	4	2.613	0.000003465	427541.5938	215602.4375	320476.75	221752.625	418616.0313	656302.25	442889.375	396307.9375	479092.4063
Q61598	Rab GDP dissociation inhibitor beta OS=Mus musculus OX=10090 GN=Gdi2 PE=1 SV=1	Q61598	AYDATTHFETTCDDIKDIYKR	1xCarbamidomethyl [C12]	Unique	50.0444	855.0639	3	3.717	0.000003465	5670299.438	6912492.75	3064949.563	5073053.688	10146558.88	15434417.75	7161104.25	7750571.75	8775601.75
Q61598	Rab GDP dissociation inhibitor beta OS=Mus musculus OX=10090 GN=Gdi2 PE=1 SV=1	Q61598	DLGTDSQIFISR		Unique	57.5577	676.34602	2	2.144	0.000003465	5000257.75	4258452.75	4435443.563	3189892.406	5274117.625	7647716.125	4649386.781	4706038.344	5763431.75
Q61598	Rab GDP dissociation inhibitor beta OS=Mus musculus OX=10090 GN=Gdi2 PE=1 SV=1	Q61598	DVYKKFDLGQDVIDFTGHSLALYR		Unique	91.7451	700.86263	4	3.319	0.000003465	41837.57031	218516.4219		190557.4531	252017.1875	236579.1406	94338.99219	138334.4375	76961.89844
Q61598	Rab GDP dissociation inhibitor beta OS=Mus musculus OX=10090 GN=Gdi2 PE=1 SV=1	P50396; Q61598	DWNVDLIPK		NotUnique	70.3724	550.29265	2	1.394	0.000003465	720343.25	838659.4375	684423.6875	558857.25	1110011.625	1488411.875	745179.5625	900253.125	965398.375
Q61598	Rab GDP dissociation inhibitor beta OS=Mus musculus OX=10090 GN=Gdi2 PE=1 SV=1	Q61598	EPEKEIRPALELLEPIEQK		Unique	71.2941	754.41774	3	2.466	0.000003465	199330.1094	177612.5469	259733.125	135954.3281	257567.1406	302266.0625	198059.1719	271184.625	297790.1875
Q61598	Rab GDP dissociation inhibitor beta OS=Mus musculus OX=10090 GN=Gdi2 PE=1 SV=1	Q61598	FDLGQDVIDFTGHSLALYR		Unique	96.949	723.03211	3	3.556	0.000003465	1061536	965550.625	910447.8433	709046.0625	1614292.006	1721663.458	850613.75	893435.8125	809039.9927
Q61598	Rab GDP dissociation inhibitor beta OS=Mus musculus OX=10090 GN=Gdi2 PE=1 SV=1	Q61598	FKLPGQPPASMGR		Unique	48.2596	693.37162	2	2.119	0.000003465	10036748.5	9390835	7167289	7208303.25	11643148.25	18184337.5	8311992.75	10389208	11563218.25
Q61598	Rab GDP dissociation inhibitor beta OS=Mus musculus OX=10090 GN=Gdi2 PE=1 SV=1	Q61598	FKLPGQPPASMGR	1xOxidation [M11]	Unique	40.4105	467.91443	3	0.502	0.0006482	1350492.25	1154616.75	1316923.875	451912	742974.25	1474565.25	877527.0625	1110681.375	1119771.375
Q61598	Rab GDP dissociation inhibitor beta OS=Mus musculus OX=10090 GN=Gdi2 PE=1 SV=1	P50396; Q61598	FLMANGQLVK		NotUnique	53.9684	560.81296	2	1.605	0.000003465	14419209	15327059	14273580	11413522	18657088	24408790	16932718	16600759	17643370
Q61598	Rab GDP dissociation inhibitor beta OS=Mus musculus OX=10090 GN=Gdi2 PE=1 SV=1	P50396; Q61598	FLMANGQLVK	1xOxidation [M3]	NotUnique	44.7822	568.81035	2	0.721	0.0002072	511991.7188	533348	426815.3125	800435.375	1229846.75	1027907.875	624559.25	750976.75	920263.5625
Q61598	Rab GDP dissociation inhibitor beta OS=Mus musculus OX=10090 GN=Gdi2 PE=1 SV=1	Q61598	FLVYVANFDEKDPR		Unique	64.6886	571.62626	3	2.391	0.000003465	2586357.75	2785903.25	2768429.25	3401235.75	4003472.25	3183290.25	3255262.25	3008463.75	2825179
Q61598	Rab GDP dissociation inhibitor beta OS=Mus musculus OX=10090 GN=Gdi2 PE=1 SV=1	Q61598	FLVYVANFDEKDPRTFEGVDPK		Unique	71.2946	647.3275	4	1.392	0.000003465	65181.34766			219383	329679.3438		186113.7344	148488.4219
Q61598	Rab GDP dissociation inhibitor beta OS=Mus musculus OX=10090 GN=Gdi2 PE=1 SV=1	Q61598	FVSISDLFVPK		Unique	88.4344	626.35282	2	2.155	0.000003465	8030161.875	6477143.656	6810854.625	4799458.594	11924961.22	10260130.09	6952057.156	8169034.125	9061338.625
Q61598	Rab GDP dissociation inhibitor beta OS=Mus musculus OX=10090 GN=Gdi2 PE=1 SV=1	P50396; Q61598	GRDWNVDLIPK		NotUnique	57.1495	656.85396	2	1.661	0.000003465	14706142.25	15803185	11704588.88	10474633.88	18962085.5	28723709.88	15226381.38	15231554.88	18536633.38
Q61598	Rab GDP dissociation inhibitor beta OS=Mus musculus OX=10090 GN=Gdi2 PE=1 SV=1	P50396; Q61598	GRDWNVDLIPKFLMANGQLVK		NotUnique	92.7552	604.33052	4	1.997	0.000003465	80430.01563	110212.4453	29746.92383	70617.60156	66453.71094	134483.3906	38984.98828	46907.90625	57985.59766
Q61598	Rab GDP dissociation inhibitor beta OS=Mus musculus OX=10090 GN=Gdi2 PE=1 SV=1	P50396; Q61598	IKLYSESLAR		NotUnique	41.79	590.3402	2	1.624	0.000003465	21539845	27640410	17476937.5	28340812.5	33691910	52093040	25551290.5	27271223.5	30160600.5
Q61598	Rab GDP dissociation inhibitor beta OS=Mus musculus OX=10090 GN=Gdi2 PE=1 SV=1	Q61598	IYKVPSTEAEALASSLMGLFEK		Unique	98.6714	795.41832	3	2.257	0.000003465	561147.0625	896526.625	494109.2188	540650.75	946770.125	1073395.25	361920.9063	500770.4375	521841.4375
Q61598	Rab GDP dissociation inhibitor beta OS=Mus musculus OX=10090 GN=Gdi2 PE=1 SV=1	Q61598	KFDLGQDVIDFTGHSLALYR		Unique	91.8858	765.7308	3	4.703	0.000003465	3084699.25	2098089.75	2366494.875	1674616.25	4313619.5	5195910	1595098.875	1836318	2261292.563
Q61598	Rab GDP dissociation inhibitor beta OS=Mus musculus OX=10090 GN=Gdi2 PE=1 SV=1	Q61598	KFLVYVANFDEKDPR		Unique	56.8675	460.99517	4	0.324	0.001629		253745.8594				1277406.5			220935.1563
Q61598	Rab GDP dissociation inhibitor beta OS=Mus musculus OX=10090 GN=Gdi2 PE=1 SV=1	Q61598	KNDIYGED		Unique	21.2348	477.21432	2	0.705	0.0002342	267612.3125	327713.5625		270592.2813	452919.3125	556851.8125	329384.875	365001.125	376821.0625
Q61598	Rab GDP dissociation inhibitor beta OS=Mus musculus OX=10090 GN=Gdi2 PE=1 SV=1	Q61598	KSDIYVCMISFAHNVAAQGK	1xCarbamidomethyl [C7]	Unique	76.0873	747.038	3	4.188	0.000003465	622763.3125	649257.875	276556.7813	642327.8125	1123987.25	1509094.125	682685.75	673063.3125	715918.5
Q61598	Rab GDP dissociation inhibitor beta OS=Mus musculus OX=10090 GN=Gdi2 PE=1 SV=1	Q61598	KTSMRDVYK		Unique	18.2332	376.53414	3	0.95	0.00004709	13039.75293	36267.82813	4634.742188	16276.21973	22950.81055	51429.19141	15094.95898	17596.33594	40375.54688
Q61598	Rab GDP dissociation inhibitor beta OS=Mus musculus OX=10090 GN=Gdi2 PE=1 SV=1	Q61598	KVLHMDQNPYYGGESASITPLEDLYKR		Unique	69.3644	1042.18519	3	3.831	0.000003465	2126730	2001193.25	1745626.688	2250534.344	2968176	4173108.125	3174832.469	2945613.406	2197792
Q61598	Rab GDP dissociation inhibitor beta OS=Mus musculus OX=10090 GN=Gdi2 PE=1 SV=1	Q61598	LSAIYGGTYMLNKPIEEIIVQNGK		Unique	85.1497	884.47503	3	2.689	0.000003465	447412.5313	419016.0313	369550.6875	271373.9688	739402.6875	711493.875	409766.5	508217.375	405480.8125
Q61598	Rab GDP dissociation inhibitor beta OS=Mus musculus OX=10090 GN=Gdi2 PE=1 SV=1	Q61598	LSAIYGGTYMLNKPIEEIIVQNGKVVGVK		Unique	87.1258	784.18924	4	2.278	0.000003465	108000.5547	356336.8438		287201.6875	432067.1563	611447.75	206366.8438	268597.5625	291787.0625
Q61598	Rab GDP dissociation inhibitor beta OS=Mus musculus OX=10090 GN=Gdi2 PE=1 SV=1	P50396; Q61598	LYSESLAR		NotUnique	30.6999	469.75058	2	1.084	0.00001818	14937727	12065787	11892710	8382417.5	16210069	24817874	10822319	14015539	16359087
Q61598	Rab GDP dissociation inhibitor beta OS=Mus musculus OX=10090 GN=Gdi2 PE=1 SV=1	Q61598	MLLFTEVTR		Unique	69.5038	555.30472	2	1.255	0.000003465	2950663.75	3635957	2847539.75	2904168.25	5176423.5	6477515	2846347.5	3693550.25	3665692.25
Q61598	Rab GDP dissociation inhibitor beta OS=Mus musculus OX=10090 GN=Gdi2 PE=1 SV=1	Q61598	MLLFTEVTR	1xOxidation [M1]	Unique	58.8308	563.3024	2	1.169	0.000009579	362745.625	512365.6563	507819.2813	610158.375	927260.4375	658645.5	494125.7813	566161.625	599828.625
Q61598	Rab GDP dissociation inhibitor beta OS=Mus musculus OX=10090 GN=Gdi2 PE=1 SV=1	Q61598	MTGSEFDFEEMKR		Unique	51.2608	536.23431	3	2.469	0.000003465	3522860.75	4518382	3131516.5	3925401	4985649	12968012	3961402.5	4003101	5022859.5
Q61598	Rab GDP dissociation inhibitor beta OS=Mus musculus OX=10090 GN=Gdi2 PE=1 SV=1	Q61598	MTGSEFDFEEMKR	1xOxidation [M11]	Unique	41.6152	541.56585	3	1.693	0.000003465	180754.0625	225527.0625	145964.6563	204463.375	343406.6563	548016.625	175675.6563	210511.0781	366307.9688
Q61598	Rab GDP dissociation inhibitor beta OS=Mus musculus OX=10090 GN=Gdi2 PE=1 SV=1	P50396; Q61598	NTNDANSCQIIIPQNQVNR	1xCarbamidomethyl [C8]	NotUnique	44.5175	733.69049	3	3.242	0.000003465	1740558.25	1559912.25	1491198.688	1379745.563	2642323.125	1954217.625	1682279.313	1659288.625	1836186.125
Q61598	Rab GDP dissociation inhibitor beta OS=Mus musculus OX=10090 GN=Gdi2 PE=1 SV=1	P50396; Q61598	NTNDANSCQIIIPQNQVNRK	1xCarbamidomethyl [C8]	NotUnique	39.4798	776.38944	3	3.277	0.000003465	512201.8438	467916.875	345694.25	378660.75	714526.75	622351	509253.125	562403.875	616730.4375
Q61598	Rab GDP dissociation inhibitor beta OS=Mus musculus OX=10090 GN=Gdi2 PE=1 SV=1	Q61598	QLICDPSYVK	1xCarbamidomethyl [C4]	Unique	43.5335	611.81071	2	1.568	0.000003465	587568.5625	545137.3125	353496.375	452622.8125	897611.5625	1075198.625	579278.1875	603186.9375	650939
Q61598	Rab GDP dissociation inhibitor beta OS=Mus musculus OX=10090 GN=Gdi2 PE=1 SV=1	Q61598	QLICDPSYVKDRVEK	1xCarbamidomethyl [C4]	Unique	40.6944	617.32096	3	2.303	0.000003465	305889.125	1484369.188		1098928.625	1657727.625	2322653.5	1064320.281	1082250.156	1217103.938
Q61598	Rab GDP dissociation inhibitor beta OS=Mus musculus OX=10090 GN=Gdi2 PE=1 SV=1	P50396; Q61598	SPYLYPLYGLGELPQGFAR		NotUnique	97.1378	714.37351	3	3.461	0.000003465	10904129.59	12311265.13	10000576.25	9726431.656	16885803.94	18571837.13	11649132.69	11870392.63	11417240.09
Q61598	Rab GDP dissociation inhibitor beta OS=Mus musculus OX=10090 GN=Gdi2 PE=1 SV=1	Q61598	TDDYLDQPCCETINR	2xCarbamidomethyl [C9; C10]	Unique	42.6354	633.93325	3	2.787	0.000003465	394647.3672	297844.4609	278515.6094	205814.4531	456608.4375	543356.6328	341559.25	386544.2656	506447.7266
Q61598	Rab GDP dissociation inhibitor beta OS=Mus musculus OX=10090 GN=Gdi2 PE=1 SV=1	Q61598	TFEGVDPK		Unique	28.0486	446.72419	2	1.29	0.000003465	4628806	4706069.5	4190492	4196024.5	5554851	7984904.5	4527834.5	4839804	5462101
Q61598	Rab GDP dissociation inhibitor beta OS=Mus musculus OX=10090 GN=Gdi2 PE=1 SV=1	Q61598	TFEGVDPKK		Unique	23.2323	510.77158	2	1.121	0.00001237	203698.3281	362329.75	161194.4219	287668.8125	438476.5625	749557.3125	300611.125	383751.6875	352373.0313
Q61598	Rab GDP dissociation inhibitor beta OS=Mus musculus OX=10090 GN=Gdi2 PE=1 SV=1	Q61598	TSMRDVYK		Unique	21.5479	500.25005	2	1.058	0.00002305	261678.6875	510944.6875	161781	279687.9688	527283.25	1006462.938	406093.1563	398904.9063
Q61598	Rab GDP dissociation inhibitor beta OS=Mus musculus OX=10090 GN=Gdi2 PE=1 SV=1	Q61598	TSMRDVYKK		Unique	19.0732	376.53407	3	0.659	0.0003199	96460.01563	202701.3125	19067.2793	169234.3125	243185.7813	289991.4375	144792.3281	177004.6719	205929.1094
Q61598	Rab GDP dissociation inhibitor beta OS=Mus musculus OX=10090 GN=Gdi2 PE=1 SV=1	Q61598	VICILSHPIK	1xCarbamidomethyl [C3]	Unique	50.9588	393.90205	3	1.767	0.000003465	855136.625	775401.3125	570969.5625	825167.75	1302335.375	1506034.75	866173.5	832926.25	1012838.188
Q61598	Rab GDP dissociation inhibitor beta OS=Mus musculus OX=10090 GN=Gdi2 PE=1 SV=1	Q61598	VICILSHPIKNTNDANSCQIIIPQNQVNR	2xCarbamidomethyl [C3; C18]	Unique	60.6773	840.6888	4	1.956	0.000003465		610645.1875		585230.0625	785253.875	889295.75	344662.1563	240047.5313
Q61598	Rab GDP dissociation inhibitor beta OS=Mus musculus OX=10090 GN=Gdi2 PE=1 SV=1	Q61598	VIEGSFVYK		Unique	45.1512	521.28442	2	1.385	0.000003465	2760005.125	2788684.563	2659608.375	2550171.938	4045815.625	5173351.25	2902808.625	3358657.375	3498590.125
Q61598	Rab GDP dissociation inhibitor beta OS=Mus musculus OX=10090 GN=Gdi2 PE=1 SV=1	Q61598	VIEGSFVYKGGK		Unique	37.7794	428.57121	3	1.842	0.000003465	460523.3125	657915.625	262925.5	827496.125	761429.1875	1137818.75	787650.0625	645837.4375	726381.4375
Q61598	Rab GDP dissociation inhibitor beta OS=Mus musculus OX=10090 GN=Gdi2 PE=1 SV=1	Q61598	VLHMDQNPYYGGESASITPLEDLYK		Unique	77.4354	947.45191	3	2.94	0.000003465	523486.4063		459887.7188	218155.9375	391327.1875	672466.4375	361420.2813	542333.1875	497105.1875
Q61598	Rab GDP dissociation inhibitor beta OS=Mus musculus OX=10090 GN=Gdi2 PE=1 SV=1	Q61598	VLHMDQNPYYGGESASITPLEDLYKR		Unique	72.7102	999.4868	3	4.231	0.000003465	3476837.438	3236461.5	2552784.313	2679959.188	5553381.125	5111447.375	4054084.938	6084102.875	4293168.813
Q61598	Rab GDP dissociation inhibitor beta OS=Mus musculus OX=10090 GN=Gdi2 PE=1 SV=1	Q61598	VLHMDQNPYYGGESASITPLEDLYKR	1xOxidation [M4]	Unique	67.2921	753.86541	4	2	0.000003465		127842.6406		482713.0625	942836.875	520150.0938	612026.5	528853.1875	592629.9375
Q61598	Rab GDP dissociation inhibitor beta OS=Mus musculus OX=10090 GN=Gdi2 PE=1 SV=1	Q61598	VPSTEAEALASSLMGLFEK		Unique	98.7891	660.67129	3	2.741	0.000003465	796578.9375		654509.3125	610208.5	1293802.875	1298003.125	714018.625	565616.125	741105.1875
Q61598	Rab GDP dissociation inhibitor beta OS=Mus musculus OX=10090 GN=Gdi2 PE=1 SV=1	Q61598	VVGVKSEGEIAR		Unique	26.1539	415.23825	3	1.73	0.000003465	1606880.875	3337221.188	1170394.844	2571386.75	3509828.5	4499818.875	2791864.125	2823116.563	3005267.75
Q61598	Rab GDP dissociation inhibitor beta OS=Mus musculus OX=10090 GN=Gdi2 PE=1 SV=1	P50396; Q61598	YGKSPYLYPLYGLGELPQGFAR		NotUnique	92.3187	830.43325	3	3.555	0.000003465	878908.125	2388384	353109.1563	2468647	3680545.25	6318155.5	1665173.625	2485887.5	2188524.25
Q61598	Rab GDP dissociation inhibitor beta OS=Mus musculus OX=10090 GN=Gdi2 PE=1 SV=1	Q61598	YMDFKVIEGSFVYK		Unique	75.2771	575.95659	3	2.414	0.000003465	111948.7969	336732.6563	69988.54688	194791.8906	178213.6563	491292.875	171598.9063	144204.2813	168816
Q61599	Rho GDP-dissociation inhibitor 2 OS=Mus musculus OX=10090 GN=Arhgdib PE=1 SV=3	Q61599	ELQEMDKDDESLTK		Unique	31.3792	560.92615	3	1.94	0.000003465	71093.5625	15021.32422	68960.83594		21108.01953	64758.75	44649.53516	40416.88672	54400.05859
Q61599	Rho GDP-dissociation inhibitor 2 OS=Mus musculus OX=10090 GN=Arhgdib PE=1 SV=3	Q61599	SLKELQEMDKDDESLTK		Unique	43.235	670.32998	3	3.23	0.000003465	128488.1875	50961.58203	92045.29688	29713.07422	59063.08594	155525.8906	66538.70313	79584.58594	107571.9766
Q61609	Sodium-dependent phosphate transporter 1 OS=Mus musculus OX=10090 GN=Slc20a1 PE=1 SV=1	Q61609	ADPVPNGLR		Unique	32.5468	469.75605	2	0.268	0.002154		100282.3516		156265.625	262285.3125	253213.625	158125.8906	140539.6406	146838.5
Q61609	Sodium-dependent phosphate transporter 1 OS=Mus musculus OX=10090 GN=Slc20a1 PE=1 SV=1	Q61609	AEMGLGDR		Unique	25.3024	424.69985	2	0.853	0.00009885	489979.5781	524778.0938	462894.7969	854449.5938	1686204.938	2067301.563	977593.2813	1100292.344	1138103.625
Q61609	Sodium-dependent phosphate transporter 1 OS=Mus musculus OX=10090 GN=Slc20a1 PE=1 SV=1	Q61609	AKEGEQKGDEMETLTWPNADTK		Unique	47.6044	620.29134	4	2.273	0.000003465		324349.9375	284787.7188	395085.5625	713023.3125	1036117.125	480209.3125	588330.125	665103.3125
Q61609	Sodium-dependent phosphate transporter 1 OS=Mus musculus OX=10090 GN=Slc20a1 PE=1 SV=1	Q61609	EGEQKGDEMETLTWPNADTK		Unique	52.4099	760.34262	3	2.647	0.000003465	358243.5	237441.2969	315107.0625	402507.875	626816.9375	1276975.5	495259.4375	449392.25	615420.6875
Q61609	Sodium-dependent phosphate transporter 1 OS=Mus musculus OX=10090 GN=Slc20a1 PE=1 SV=1	Q61609	IVMSWFVSPLLSGIMSGILFFLVRAFILRK		Unique	105.1042	688.99997	5	0.035	0.006873	23411.49805		13740.51465	12973.73535	37035.63672	97312.09375	25262.48633	14519.74512	72450
Q61609	Sodium-dependent phosphate transporter 1 OS=Mus musculus OX=10090 GN=Slc20a1 PE=1 SV=1	Q61609	KADPVPNGLR		Unique	26.76	533.8038	2	1.191	0.000009579	117066.7656	145041.4063	116577.4766	268414.375	491077.5313	503187.0313	275330.75	248777.375	329571.5625
Q61609	Sodium-dependent phosphate transporter 1 OS=Mus musculus OX=10090 GN=Slc20a1 PE=1 SV=1	Q61609	LGDLEEAPER		Unique	32.6012	564.78021	2	1.184	0.000009579	203996.8438	199481.2656	219788.4063	219030.3906	504578.7188	412515.5625	281133.3125	326995.9688	267775.5938
Q61609	Sodium-dependent phosphate transporter 1 OS=Mus musculus OX=10090 GN=Slc20a1 PE=1 SV=1	Q61609	LGDLEEAPERER		Unique	29.3473	707.352	2	1.764	0.000003465	1398645.344	1374231.422	1177672.75	1835348.094	3546141.688	3680537.125	2004332.125	2706106.469	2367928.938
Q61609	Sodium-dependent phosphate transporter 1 OS=Mus musculus OX=10090 GN=Slc20a1 PE=1 SV=1	Q61609	MAPGDVEHRNPVSEVVCATGPLR	1xCarbamidomethyl [C17]	Unique	58.5907	623.56021	4	1.074	0.00002305	278704.0313	186809.1406	216588.9375	233370.9688	540601.4375	1220140.75	413608.75	355958.5313	505551.0625
Q61609	Sodium-dependent phosphate transporter 1 OS=Mus musculus OX=10090 GN=Slc20a1 PE=1 SV=1	Q61609	VGDCMGDSGDKPLRR	1xCarbamidomethyl [C4]	Unique	21.8847	416.44762	4	1.438	0.000003465	135889.6406	152834.0938	102677.4609	198338.4219	394812.1563	398818.4063	210842.0938	220657.5625	241357.2188
Q61609	Sodium-dependent phosphate transporter 1 OS=Mus musculus OX=10090 GN=Slc20a1 PE=1 SV=1	Q61609	VGSVVSVGWLR		Unique	68.5953	579.83544	2	1.814	0.000003465	584793.25	906850.4375	642651.625	1203195.375	2668132.75	3532647.25	1340084.625	1295778.375	1716189
Q61614	Endothelin-1 receptor OS=Mus musculus OX=10090 GN=Ednra PE=2 SV=3	Q61614	WPFDHNDFGVFLCK	1xCarbamidomethyl [C13]	Unique	87.6778	594.6081	3	0.441	0.0008514	2764.539307	4597.249512		6959.238281	12085.2041	8965.822266	4467.245117	6556.109375	5131.526367
Q61624	Zinc finger protein 148 OS=Mus musculus OX=10090 GN=Znf148 PE=1 SV=2	Q61624	FLQQALDR		Unique	40.469	495.77195	2	0.936	0.00005185	539961.625	380097.5	623279.25	38812.26563	76366.57031	89873.66406	253080.1875	360609.7813	345479.5
Q61624	Zinc finger protein 148 OS=Mus musculus OX=10090 GN=Znf148 PE=1 SV=2	Q61624	KSSGMDKESVLDK		Unique	21.6937	475.24135	3	1.541	0.000003465	20304.93164	5354.415039	29520.36133				10367.64453	7651.136719	14161.32813
Q61624	Zinc finger protein 148 OS=Mus musculus OX=10090 GN=Znf148 PE=1 SV=2	Q61624	SGMNSPLR		Unique	26.1238	431.21589	2	0.905	0.00006966	704469.6875	677171.4375	798487.9375	74805.95313	122377.2188	273997.7813	422056.4063	439818.7188	481400.8125
Q61624	Zinc finger protein 148 OS=Mus musculus OX=10090 GN=Znf148 PE=1 SV=2	Q61624	SSGMDKESVLDK		Unique	24.7501	432.54327	3	0.883	0.00007416	30515.58008	6012.846191	45194.83984	4413.48291	6677.997559	10676.53027	2914.453613	7338.341309	19141.3418
Q61625	Glutamate receptor ionotropic, delta-2 OS=Mus musculus OX=10090 GN=Grid2 PE=1 SV=1	Q61625	AILVMNPATAK		Unique	49.4807	564.82603	2	0.619	0.0003735			68505.69531	78848.67188	222863.875	344209.5313	122829.6094	157070.3438	208608.2344
Q61625	Glutamate receptor ionotropic, delta-2 OS=Mus musculus OX=10090 GN=Grid2 PE=1 SV=1	Q61625	ENVVDFTTRYMDYSVGVLLR		Unique	81.6387	793.06634	3	0.12	0.00444	3927.149414	8185.320313		7326.049316	16867	14153.07617	8156.279785	7071.847168	9838.189453
Q61625	Glutamate receptor ionotropic, delta-2 OS=Mus musculus OX=10090 GN=Grid2 PE=1 SV=1	Q61625	KWHSMASLSCIR	1xCarbamidomethyl [C10]	Unique	46.9726	492.57964	3	2.138	0.000003465		66925.375	28294.30078	31533.54297	40546.91406	120389.2031	42454.41797	46476.33984	83481.20313
Q61625	Glutamate receptor ionotropic, delta-2 OS=Mus musculus OX=10090 GN=Grid2 PE=1 SV=1	Q61625	MITTLFDTMRIEELNR		Unique	82.3391	661.67323	3	1.164	0.000009579	54371.82031	86659.49219	44850.45313	65494.69531	143659.7188	255186.25	93146.22656	90053.77344	86385.79688
Q61625	Glutamate receptor ionotropic, delta-2 OS=Mus musculus OX=10090 GN=Grid2 PE=1 SV=1	Q61625	NDDYTLSVRPPVYLNEVILR		Unique	86.0052	792.75629	3	2.67	0.000003465	87539.14063	116766.1328	92215.45313	116886.5469	195634.3438	228745	106478.0625	136210.2031	134076.3281
Q61625	Glutamate receptor ionotropic, delta-2 OS=Mus musculus OX=10090 GN=Grid2 PE=1 SV=1	Q61625	NTHITTTTFIPEQIQTLSR		Unique	69.6537	734.39016	3	1.996	0.000003465	308218		280417.1563	115495.8594	268246	532656.75	242566.7813	254383.5938	290346.1875
Q61627	Glutamate receptor ionotropic, delta-1 OS=Mus musculus OX=10090 GN=Grid1 PE=1 SV=2	Q61627	AKGTNPLEQDSTFAELWR		Unique	73.8104	688.34406	3	2.739	0.000003465	300746.5625		113652.8438	20240.52148	491717.7188	810776.625	53725.90234	59003.39844	338552.2188
Q61627	Glutamate receptor ionotropic, delta-1 OS=Mus musculus OX=10090 GN=Grid1 PE=1 SV=2	Q61627	CDLTSHSSTQTEGK	1xCarbamidomethyl [C1]	Unique	15.7783	517.56326	3	2.208	0.000003465	55403.77734	48527.1875	34908.96094	46417.92188	113415.5	109679.75	66575.25781	84271.90625	75531.01563
Q61627	Glutamate receptor ionotropic, delta-1 OS=Mus musculus OX=10090 GN=Grid1 PE=1 SV=2	Q61627	GFSIDVLDALAK		Unique	90.3127	624.84546	2	1.661	0.000003465	136082.1719	145328.2813	149110.4844	97482.64063	335431.2813	326019.5313	147033.0313	203886.0781	146157.6094
Q61627	Glutamate receptor ionotropic, delta-1 OS=Mus musculus OX=10090 GN=Grid1 PE=1 SV=2	Q61625; Q61627	GYGIALQHGSPYR		NotUnique	41.7549	473.57734	3	1.531	0.000003465	567668.4375	408539	560186.875	353534.9375	1012772.688	1022906.75	679248.75	690440.125	781504.625
Q61627	Glutamate receptor ionotropic, delta-1 OS=Mus musculus OX=10090 GN=Grid1 PE=1 SV=2	Q61627	LNDVMLR		Unique	38.1951	430.73674	2	0.516	0.0006073	183231.9063	18344.10742	198469.3965	145238.175	271438.3608	487722.1377	195261.6904	189946.0547	211115.5283
Q61627	Glutamate receptor ionotropic, delta-1 OS=Mus musculus OX=10090 GN=Grid1 PE=1 SV=2	Q61627	LQGLTLK		Unique	42.2013	386.74993	2	0.517	0.0006073	246589.1563	349559.75	257515.2656	270252.5313	522821.1563	626891.0625	353156.2188	346093.7188	395075.2813
Q61627	Glutamate receptor ionotropic, delta-1 OS=Mus musculus OX=10090 GN=Grid1 PE=1 SV=2	Q61627	MDNPIRTFQDLSK		Unique	62.898	522.2649	3	1.126	0.00001237	15062.80273	32608.87695	8165.354004	40482.53516	50550.91016	87406.34375	26460.70898	33697.03516	39495.34375
Q61627	Glutamate receptor ionotropic, delta-1 OS=Mus musculus OX=10090 GN=Grid1 PE=1 SV=2	Q61627	RYKGFSIDVLDALAK		Unique	79.9583	565.98559	3	1.219	0.000009579	7220.654297	20772.88281	6314.303711	16984.44336	18604.66406	50830.95313	16722.08008	19007.96875	8166.816895
Q61627	Glutamate receptor ionotropic, delta-1 OS=Mus musculus OX=10090 GN=Grid1 PE=1 SV=2	Q61627	TFQDLSK		Unique	26.4957	419.71893	2	0.637	0.0003352	290844.4063	258172.125	207628.6719	182817.4844	466724.0938	669623.9375	350160.6875	420701.5	458584.0313
Q61627	Glutamate receptor ionotropic, delta-1 OS=Mus musculus OX=10090 GN=Grid1 PE=1 SV=2	Q61627	TISKNGGADNCVSNPSEGIR	1xCarbamidomethyl [C11]	Unique	26.7043	692.66404	3	3.217	0.000003465	10895.08984	37925.61719	5282.229492	40394.21094	63191.71484	67353.07031	34439.10938	34888.60156	38973.28516
Q61627	Glutamate receptor ionotropic, delta-1 OS=Mus musculus OX=10090 GN=Grid1 PE=1 SV=2	Q61627	VVTVLEEPFVMVAENILGQPK		Unique	99.0376	771.42382	3	2.117	0.000003465					6978.827637	326671.1875			222355.8281
Q61627	Glutamate receptor ionotropic, delta-1 OS=Mus musculus OX=10090 GN=Grid1 PE=1 SV=2	Q61627	YKGFSIDVLDALAK		Unique	86.4951	513.95201	3	2.557	0.000003465	128732.8906	136639.8125	99204.22656	133578.4375	322575.2188	393088.5313	146147.375	209870.2813	188889.4531
Q61644	Protein kinase C and casein kinase substrate in neurons protein 1 OS=Mus musculus OX=10090 GN=Pacsin1 PE=1 SV=1	Q61644	AWGAMMTEADKVSELHQEVK		Unique	59.9011	565.77428	4	2.749	0.000003465	319851.5938	292456.5625	300848.2813	159557.9219	223824.4063	291786.4375	200493.3594	225647.9844	242806.2813
Q61644	Protein kinase C and casein kinase substrate in neurons protein 1 OS=Mus musculus OX=10090 GN=Pacsin1 PE=1 SV=1	Q61644	EMNSKTEQSVTPEQQK		Unique	17.9685	621.96334	3	2.047	0.000003465	40662.92578	78969.4375	19449.75586	57040.63672	78793.11719	88389.77344	51442.05859	60594.57813	67694.99219
Q61644	Protein kinase C and casein kinase substrate in neurons protein 1 OS=Mus musculus OX=10090 GN=Pacsin1 PE=1 SV=1	Q61644	EMNSKTEQSVTPEQQK	1xOxidation [M2]	Unique	16.1858	627.29508	3	0.827	0.0001172	3776.202637	5170.166992		11967.07227	10143.10742	10971.86133	9393.083984	8211.976563
Q61644	Protein kinase C and casein kinase substrate in neurons protein 1 OS=Mus musculus OX=10090 GN=Pacsin1 PE=1 SV=1	Q61644	QIMGGFK		Unique	36.2446	390.70729	2	0.834	0.000113	143848.1406	50834.46484	126880.3906	30770.89844	54476.26563	67180.17188	71540.67969	81058.67969	97762.53906
Q61644	Protein kinase C and casein kinase substrate in neurons protein 1 OS=Mus musculus OX=10090 GN=Pacsin1 PE=1 SV=1	Q61644	TEQSVTPEQQK		Unique	16.2899	637.81478	2	1.65	0.000003465	191573.5156	50656.28906	144037.5156	34212.27734	54824.1875	159987.25	89834.64844	101425.3125	108586.7578
Q61655	ATP-dependent RNA helicase DDX19A OS=Mus musculus OX=10090 GN=Ddx19a PE=1 SV=2	Q61655	AAQSLLNK		Unique	24.9638	422.74789	2	0.61	0.0003904	224592.6094	69987.16406	299594.0938		78980.24219	178734.7656	157908.125	147091.2031	167351.4375
Q61655	ATP-dependent RNA helicase DDX19A OS=Mus musculus OX=10090 GN=Ddx19a PE=1 SV=2	Q9QY15; Q61655	DPSSPLYSVK		Unique	39.8827	546.7824	2	1.637	0.000003465	753918.8125	322461.0625	756801.4375		260197.1406	746274.3125	415491.3125	535770.4375	397823
Q61655	ATP-dependent RNA helicase DDX19A OS=Mus musculus OX=10090 GN=Ddx19a PE=1 SV=2	Q61655	GLAVNMVDSK		Unique	40.7403	517.271	2	1.265	0.000003465	740638.625	584192.1875	712216.125	217700.3594	431491.1875	751352.625	603609.1875	511178.5938	692624
Q61655	ATP-dependent RNA helicase DDX19A OS=Mus musculus OX=10090 GN=Ddx19a PE=1 SV=2	Q61655	HSMNILNR		Unique	31.59	492.75566	2	1.22	0.000009579	596998.125	415682.2188	383107.6875	121517.1719	391011.75	413656.5	354685.7813	490151.8438	487289.5313
Q61655	ATP-dependent RNA helicase DDX19A OS=Mus musculus OX=10090 GN=Ddx19a PE=1 SV=2	Q61655	IQENALPMMLAEPPQNLIAQSQSGTGK		Unique	85.7284	956.15308	3	2.351	0.000003465	483719.2813	466859.4375	413420.5938	235886.4219	200596.0938	219423.8281	480983.375	451439.4688	339219.9375
Q61655	ATP-dependent RNA helicase DDX19A OS=Mus musculus OX=10090 GN=Ddx19a PE=1 SV=2	Q61655	KIERLDTDDLDEIEK		Unique	46.34	611.314	3	2.06	0.000003465	136649.5156	100049.9609	146509.5938	85706.625	247659.5625	211645.3125	128356.6953	242294.4844	188154.625
Q61655	ATP-dependent RNA helicase DDX19A OS=Mus musculus OX=10090 GN=Ddx19a PE=1 SV=2	Q61655	LDTDDLDEIEK		Unique	46.7911	653.30647	2	1.567	0.000003465	525347.5625		746464.4375		81641.42188	167144.0938	268277.8438	259663.7656	309613.2813
Q61655	ATP-dependent RNA helicase DDX19A OS=Mus musculus OX=10090 GN=Ddx19a PE=1 SV=2	Q61655	LKPQLLQGVYAMGFNRPSK		Unique	68.4336	537.55051	4	2.663	0.000003465	1564342.406	1794922.875	1733375.719	634110.0156	1581211.625	2682413.563	1444986.344	1382729.219	1512564.406
Q61655	ATP-dependent RNA helicase DDX19A OS=Mus musculus OX=10090 GN=Ddx19a PE=1 SV=2	Q61655	SMSSLQIKEEK		Unique	29.6851	427.22347	3	1.41	0.000003465	588321.25	214490.7969	497069.7188	115120.7891	126290.6406	293087.0313	322754.3438	382151.4063	302550.7188
Q61655	ATP-dependent RNA helicase DDX19A OS=Mus musculus OX=10090 GN=Ddx19a PE=1 SV=2	Q61655	SNLVDNTNQVEVLQR		Unique	48.3104	576.96787	3	1.515	0.000003465	455802.0938	174461.0625	566259.3125		174445.2813	283842.6563	340023.875	268259.5313	327558.125
Q61655	ATP-dependent RNA helicase DDX19A OS=Mus musculus OX=10090 GN=Ddx19a PE=1 SV=2	Q61655	SNLVDNTNQVEVLQRDPSSPLYSVK		Unique	63.2546	934.81427	3	2.738	0.000003465	1189764.5	1740304.625	722772.1875	794654.3125	1265922.25	1827791.75	978254.0625	1286447.375	1424046
Q61655	ATP-dependent RNA helicase DDX19A OS=Mus musculus OX=10090 GN=Ddx19a PE=1 SV=2	Q9QY15; Q61655	TAAFVLAMLSR		Unique	86.3255	590.33136	2	2.135	0.000003465	769784.1875	726925.6875	643018.3125	362242.2813	770713.3125	757401.625	654513.5	598990.125	681485.75
Q61655	ATP-dependent RNA helicase DDX19A OS=Mus musculus OX=10090 GN=Ddx19a PE=1 SV=2	Q61655	TSTTAEKTEEEEKEDR		Unique	14.9703	628.2881	3	2.786	0.000003465	215646.8438	2437.042236	218414.7344			143273.6719	112260.9922	115055.4063	115044.0469
Q61655	ATP-dependent RNA helicase DDX19A OS=Mus musculus OX=10090 GN=Ddx19a PE=1 SV=2	Q61655	VFVLDEADVMIATQGHQDQSIR		Unique	77.5237	824.74421	3	3.008	0.000003465	641688.125	762128.6875	643813.125	371412.9688	560092.8125	634923.75	609052.875	532405.9375	491401.0313
Q61655	ATP-dependent RNA helicase DDX19A OS=Mus musculus OX=10090 GN=Ddx19a PE=1 SV=2	Q61655	VIEQMGK		Unique	19.7288	402.71783	2	0.803	0.000131	1359595.25	1208074.125	1408752.625	439581.9688	974415.875	1393658.75	995335.9375	1077257.875	1224400.75
Q61655	ATP-dependent RNA helicase DDX19A OS=Mus musculus OX=10090 GN=Ddx19a PE=1 SV=2	Q61655	VLVTTNVCAR	1xCarbamidomethyl [C8]	Unique	35.613	566.8111	2	1.485	0.000003465	1111052.5	1012186.938		733108.25	1164326.125	1214549.375	1035766.375	961631	885143.75
Q61656	Probable ATP-dependent RNA helicase DDX5 OS=Mus musculus OX=10090 GN=Ddx5 PE=1 SV=2	Q501J6; Q61656	APILIATDVASR		NotUnique	55.3899	613.85879	2	2.007	0.000003465	2031754.125	1023061.188	2274499.5	229039.7031	375587.9063	801656	940549.5625	1093431.125	1260712.375
Q61656	Probable ATP-dependent RNA helicase DDX5 OS=Mus musculus OX=10090 GN=Ddx5 PE=1 SV=2	Q61656	DGWPAMGIHGDKSQQERDWVLNEFK		Unique	74.0434	736.60139	4	1.169	0.000009579	215685.3125	141177.625	143094.1094	22435.83789		79432.90625	81973.42188		107782.1406
Q61656	Probable ATP-dependent RNA helicase DDX5 OS=Mus musculus OX=10090 GN=Ddx5 PE=1 SV=2	Q61656	FGNPGEKLVKK		Unique	26.226	406.23969	3	0.993	0.00002563	9510.503906	46974.3125	9874.571289	11591.82324	28230.18359	25110.69531	20455.52344	22724.79297	26513.50195
Q61656	Probable ATP-dependent RNA helicase DDX5 OS=Mus musculus OX=10090 GN=Ddx5 PE=1 SV=2	Q61656	FVINYDYPNSSEDYIHR		Unique	60.0058	711.32885	3	2.662	0.000003465	283375.875	48057.82031	376115.5625				68580.80469	124541.5156	99789.04688
Q61656	Probable ATP-dependent RNA helicase DDX5 OS=Mus musculus OX=10090 GN=Ddx5 PE=1 SV=2	Q501J6; Q61656	GDGPICLVLAPTR	1xCarbamidomethyl [C6]	NotUnique	69.1009	684.86877	2	2.326	0.000003465	1192063	1096062.125	686169.25	191832.4531	537013.9375	633174.625	498218.5	688854.125	620242.5
Q61656	Probable ATP-dependent RNA helicase DDX5 OS=Mus musculus OX=10090 GN=Ddx5 PE=1 SV=2	Q501J6; Q61656	GPQIRDLER		NotUnique	28.8561	542.29909	2	0.25	0.002343	137561.5781	285928.75	90859.625	44176.77344	98615.47656		129085.4375	151778.3438	115081.0938
Q61656	Probable ATP-dependent RNA helicase DDX5 OS=Mus musculus OX=10090 GN=Ddx5 PE=1 SV=2	Q501J6; Q61656	GVEICIATPGR	1xCarbamidomethyl [C5]	NotUnique	49.8441	586.8083	2	1.276	0.000003465	864554.0625	674150.8125	478889.7188	162571.4844	240160.4219	428263.8125	358204.0625	307867.4063	395691.8438
Q61656	Probable ATP-dependent RNA helicase DDX5 OS=Mus musculus OX=10090 GN=Ddx5 PE=1 SV=2	Q61656	HGKAPILIATDVASR		Unique	47.1017	516.96678	3	2.437	0.000003465	187387.9844	257269.625	144620.4063	50890.15234	65630.42188	163482.7344	132380.375	126181.6172	206092.2188
Q61656	Probable ATP-dependent RNA helicase DDX5 OS=Mus musculus OX=10090 GN=Ddx5 PE=1 SV=2	Q501J6; Q61656	KIVDQIRPDR		NotUnique	26.6076	413.91058	3	1.234	0.000006775	1506758.188	1332660.594	1543967.594	421716.9453	627389.8594	903998.5938	1004090.813	1033722.734	1180088.828
Q61656	Probable ATP-dependent RNA helicase DDX5 OS=Mus musculus OX=10090 GN=Ddx5 PE=1 SV=2	Q61656	LIDFLECGK	1xCarbamidomethyl [C7]	Unique	63.6122	547.781	2	1.227	0.000006775	1135546.5	1021830.188	1035530.5	225474.9688	361270.5	666080.5625	765101.5625	600002	735575.1875
Q61656	Probable ATP-dependent RNA helicase DDX5 OS=Mus musculus OX=10090 GN=Ddx5 PE=1 SV=2	Q501J6; Q61656	LKSTCIYGGAPK	1xCarbamidomethyl [C5]	NotUnique	28.6799	432.23235	3	1.564	0.000003465	149180.4531	265719.3438	168313.125	161464.9375	131323.7969	200985.9531	223692.0313	158695.9844	123491.4609
Q61656	Probable ATP-dependent RNA helicase DDX5 OS=Mus musculus OX=10090 GN=Ddx5 PE=1 SV=2	Q61656	LLQLVEDR		Unique	49.3972	493.28739	2	0.83	0.0001154	2272833.5	1755599.375	2378498	376144.2188	731698.375	1152381.5	1284231.375	1245122.625	1519189.75
Q61656	Probable ATP-dependent RNA helicase DDX5 OS=Mus musculus OX=10090 GN=Ddx5 PE=1 SV=2	Q61656	LLQLVEDRGSGR		Unique	42.4319	448.25256	3	1.042	0.00002305	536399.6875	1495781.5	423957.7188	239795.1094	539601.3125	816442.375	655146.4375	608895.5	936226.5625
Q61656	Probable ATP-dependent RNA helicase DDX5 OS=Mus musculus OX=10090 GN=Ddx5 PE=1 SV=2	Q61656	LMEEIMSEKENK		Unique	37.66	494.23906	3	1.99	0.000003465	464556.0625	624902.5625	659768.875		302188.2813	358233.4375	251808.5156	400970.1875
Q61656	Probable ATP-dependent RNA helicase DDX5 OS=Mus musculus OX=10090 GN=Ddx5 PE=1 SV=2	Q61656	NFYQEHPDLAR		Unique	36.7427	695.33094	2	1.695	0.000003465		260402.2813	344453.25	105442.2109	117579.2891	221557.4688	153850.5469
Q61656	Probable ATP-dependent RNA helicase DDX5 OS=Mus musculus OX=10090 GN=Ddx5 PE=1 SV=2	Q501J6; Q61656	QTLMWSATWPK		NotUnique	71.7131	674.8394	2	1.732	0.000003465	1023406.563	777316.875	1030313.188	277808.25	421999.5	477620.1875	697821.875	603160.375	686749.25
Q61656	Probable ATP-dependent RNA helicase DDX5 OS=Mus musculus OX=10090 GN=Ddx5 PE=1 SV=2	Q61656	QVSDLISVLR		Unique	69.9974	565.33266	2	1.74	0.000003465	1571860.125	1473055	1511690.25	277726.5625	576382.9375	754142.25	933477.25	1126770.75	1344961.875
Q61656	Probable ATP-dependent RNA helicase DDX5 OS=Mus musculus OX=10090 GN=Ddx5 PE=1 SV=2	Q61656	RTAQEVDTYRR		Unique	16.8321	465.57596	3	1.715	0.000003465	128568.4063	165601.5781	143126.3438	31162.82422	48203.07031	95399.50781	74452.92188	77278.42188	98223.30469
Q61656	Probable ATP-dependent RNA helicase DDX5 OS=Mus musculus OX=10090 GN=Ddx5 PE=1 SV=2	Q61656	SQQERDWVLNEFK		Unique	59.7133	560.27781	3	1.963	0.000003465	109571.0234	22329.01172	191698.3281	9146.826172	16281.88574	29360.08594	58815.3125	67635.75	56281.28516
Q61656	Probable ATP-dependent RNA helicase DDX5 OS=Mus musculus OX=10090 GN=Ddx5 PE=1 SV=2	Q501J6; Q61656	STCIYGGAPK	1xCarbamidomethyl [C3]	NotUnique	26.5679	527.25545	2	1.439	0.000003465	730347.125	548168.1875	721086.5625	236245.9531	304884.25	568205.6875	582682.1875	608702.5625	590549.6875
Q61656	Probable ATP-dependent RNA helicase DDX5 OS=Mus musculus OX=10090 GN=Ddx5 PE=1 SV=2	Q61656	TAQEVDTYRR		Unique	18.1195	413.54219	3	1.295	0.000003465	1121639.328	1090859.609	988671.9063	234426.125	456886.2109	761892.6719	669222.1484	713021.0234	869105.2188
Q61656	Probable ATP-dependent RNA helicase DDX5 OS=Mus musculus OX=10090 GN=Ddx5 PE=1 SV=2	Q61656	TGTAYTFFTPNNIK		Unique	64.4771	787.89595	2	2.543	0.000003465	646617.625	523756.9375	573527.75	124106.8359	154227.5781	267086.3125	367376.75	392951.5625	514098
Q61656	Probable ATP-dependent RNA helicase DDX5 OS=Mus musculus OX=10090 GN=Ddx5 PE=1 SV=2	Q61656	TIVFVETK		Unique	46.3438	468.77355	2	1.147	0.00001237	1151646.5	985734.0625	1395485.375	209510.1719	409929.5	571567.6875	697769.0625	725110.3125	834398.125
Q61656	Probable ATP-dependent RNA helicase DDX5 OS=Mus musculus OX=10090 GN=Ddx5 PE=1 SV=2	Q61656	TLSYLLPAIVHINHQPFLER		Unique	91.0669	591.08271	4	2.554	0.000003465	1469825.375	1496024.313	397866.3281	173926.6563	579572.5313	492542.4063	503756.5	217599.7813	804720.0938
Q61656	Probable ATP-dependent RNA helicase DDX5 OS=Mus musculus OX=10090 GN=Ddx5 PE=1 SV=2	Q61656	TTYLVLDEADR		Unique	53.0944	648.32753	2	1.517	0.000003465	506706.75	273102.6875	822598.3125	101682.6719		205584.9844	379186.4063	398234.625	342751.8125
Q61672	Equilibrative nucleoside transporter 2 OS=Mus musculus OX=10090 GN=Slc29a2 PE=1 SV=2	Q61672	LSQAPTQELETK		Unique	31.9423	672.85403	2	1.951	0.000003465	156902.625	135036.7344	187335.5781	188277.5	317620.1563	462464.0938	202391.6094	227411.9375	230519.2656
Q61687	Transcriptional regulator ATRX OS=Mus musculus OX=10090 GN=Atrx PE=1 SV=3	Q61687	IWTHPWCLQLDYISK	1xCarbamidomethyl [C7]	Unique	80.7988	653.99872	3	0.714	0.0002209	14132.60938		6094.109863			5850.008301
Q61687	Transcriptional regulator ATRX OS=Mus musculus OX=10090 GN=Atrx PE=1 SV=3	Q61687	NIDYYRLDGSTNAQSR		Unique	40.3852	624.96585	3	1.023	0.00002305	15028.73047	37664.56641	9461.070313			27423.63086		14715.52637	17944.48438
Q61699	Heat shock protein 105 kDa OS=Mus musculus OX=10090 GN=Hsph1 PE=1 SV=2	Q61699	AEDVSAIEIVGGATR		Unique	56.8946	744.38877	2	2.778	0.000003465	732403.75	498233.6563	946915.5	444925.7188	677314.5625	694893.25	742015.5625	764363.3125	699188.9375
Q61699	Heat shock protein 105 kDa OS=Mus musculus OX=10090 GN=Hsph1 PE=1 SV=2	Q61699	AFNDPFIQK		Unique	53.0283	540.27978	2	1.321	0.000003465	1912279.375	1405230.125	2084192.75	962236.4375	1929658.25	2435275.25	1933015.375	1853609	2049498.125
Q61699	Heat shock protein 105 kDa OS=Mus musculus OX=10090 GN=Hsph1 PE=1 SV=2	Q61699	AGGIETIANEFSDR		Unique	62.7661	740.35734	2	2.677	0.000003465	2085765.25	1544702.875	1752503.375	624502.9375	1204942	3125894.25	1717532.125	1572872.375	2070705.375
Q61699	Heat shock protein 105 kDa OS=Mus musculus OX=10090 GN=Hsph1 PE=1 SV=2	Q61699	AGGIETIANEFSDRCTPSVISFGSK	1xCarbamidomethyl [C15]	Unique	78.6333	881.76328	3	2.475	0.000003465		1259048.281		752721.8281	1338950.203	1360862.156	905507.8594	642714	839026.4531
Q61699	Heat shock protein 105 kDa OS=Mus musculus OX=10090 GN=Hsph1 PE=1 SV=2	Q61699	CTPSVISFGSK	1xCarbamidomethyl [C1]	Unique	48.8539	591.79471	2	1.377	0.000003465	1601901.625	1254712	825110.5625	451291.9375	1069686.5	1871227	1264960.75	1449186.5	1393271.75
Q61699	Heat shock protein 105 kDa OS=Mus musculus OX=10090 GN=Hsph1 PE=1 SV=2	Q61699	DLLNMYIETEGK		Unique	71.7165	713.35037	2	1.803	0.000003465	1363861.125	1005925.313	1300417.5	574583.3125	1002552.125	1873145.625	919492.375	942152.5	986077.625
Q61699	Heat shock protein 105 kDa OS=Mus musculus OX=10090 GN=Hsph1 PE=1 SV=2	Q61699	DVSTTLNADEAVAR		Unique	42.0495	731.36272	2	2.539	0.000003465	759336.7188	386477.7031	683247.3203	328915.5195	514154.6797	776712.8438	675928.7109	631562.0781	832985.1875
Q61699	Heat shock protein 105 kDa OS=Mus musculus OX=10090 GN=Hsph1 PE=1 SV=2	Q61699	EKENLSYDLVPMK		Unique	53.9701	783.39779	2	1.219	0.000009579	616677.375	305034.8438	544848.375	152605.3594		592829.875	343175.9375	393382.7188	463311.1563
Q61699	Heat shock protein 105 kDa OS=Mus musculus OX=10090 GN=Hsph1 PE=1 SV=2	Q61699	ELNNVCEPVVTQPKPK	1xCarbamidomethyl [C6]	Unique	36.5914	617.99259	3	1.784	0.000003465	620449.625	221586.4531	527891.3125	157331.5313	163635.25	584367	354711.6875	418324.4063	446654.125
Q61699	Heat shock protein 105 kDa OS=Mus musculus OX=10090 GN=Hsph1 PE=1 SV=2	Q61699	FFGKDVSTTLNADEAVAR		Unique	54.9482	647.66176	3	3.023	0.000003465	868567.2813	1470803.25	545022.5938	865482.125	1127886.563	2634083.813	1296619.5	1219001.188	1570668.438
Q61699	Heat shock protein 105 kDa OS=Mus musculus OX=10090 GN=Hsph1 PE=1 SV=2	Q61699	FICEQEHEK	1xCarbamidomethyl [C3]	Unique	18.7088	610.27431	2	1.315	0.000003465	1837032.656	897915.3281	1123654.203	454772.1328	972487.125	2274382.25	1071000.797	1187925.375	1290125.891
Q61699	Heat shock protein 105 kDa OS=Mus musculus OX=10090 GN=Hsph1 PE=1 SV=2	Q61699	FICEQEHEKFLR	1xCarbamidomethyl [C3]	Unique	39.6611	545.93658	3	1.858	0.000003465	626904.625	1333157.625	57534.11719	516125.5313	1159723.219	1713086.813	920098.8438	948088.375	985235.6875
Q61699	Heat shock protein 105 kDa OS=Mus musculus OX=10090 GN=Hsph1 PE=1 SV=2	Q61699	FQEAEERPK		Unique	16.5653	378.52439	3	1.765	0.000003465	3262707.75	2169419.125	2616253.813	885896.5781	1994844.5	4506835.688	2232654.313	2438173	2904479.563
Q61699	Heat shock protein 105 kDa OS=Mus musculus OX=10090 GN=Hsph1 PE=1 SV=2	Q61699	FQEAEERPKVLEELGQR		Unique	50.9046	515.27113	4	1.705	0.000003465	1120272.625	1309895.625	33699.21094	433228.5	817436.3125	1593691.375	308299.9063	1008045.75	1040118.75
Q61699	Heat shock protein 105 kDa OS=Mus musculus OX=10090 GN=Hsph1 PE=1 SV=2	Q61699	FVVQNVSAQK		Unique	33.5512	560.31147	2	1.836	0.000003465	1710313.625	742776.375	1134565.375	335537.0938	641000.625	1773283.625	811963.25	995357.8125	1205497.5
Q61699	Heat shock protein 105 kDa OS=Mus musculus OX=10090 GN=Hsph1 PE=1 SV=2	Q61699	FVVQNVSAQKDGEK		Unique	28.9378	516.93857	3	1.928	0.000003465	2259393.75	3383520.25	1599299.625	1093204	2277633	3035243	2586545.5	3063311.25	2310430
Q61699	Heat shock protein 105 kDa OS=Mus musculus OX=10090 GN=Hsph1 PE=1 SV=2	Q61699	FVVQNVSAQKDGEKSR		Unique	26.1471	448.73919	4	1.633	0.000003465	395870.9063	1119560.75	204911.1719	684302.6875	1053979.5	2088807.375	849684.3125	940569.9375	999170.125
Q61699	Heat shock protein 105 kDa OS=Mus musculus OX=10090 GN=Hsph1 PE=1 SV=2	Q61699	GKDEKYNHIDESEMK		Unique	20.7182	608.28029	3	2.476	0.000003465	539151.4453	234872.9648	344815.2734	70297.48438	262093.3008	426802.3203	281370.6641	327009.6445	347850.1367
Q61699	Heat shock protein 105 kDa OS=Mus musculus OX=10090 GN=Hsph1 PE=1 SV=2	Q61699	IAKFFGKDVSTTLNADEAVAR		Unique	57.0998	751.734	3	3.221	0.000003465	104431.9766	371174.7813		283793.125	409319.2813	547702.75	216062.4844	307839.6875	352735.1875
Q61699	Heat shock protein 105 kDa OS=Mus musculus OX=10090 GN=Hsph1 PE=1 SV=2	Q61699	IEVPLHSLMAQTQLK		Unique	69.0514	569.98708	3	2.64	0.000003465	524303.1875	203981.625	491457.0938	207947.8125	431411	641616.0625	510797.0938	443432.625	495576.875
Q61699	Heat shock protein 105 kDa OS=Mus musculus OX=10090 GN=Hsph1 PE=1 SV=2	Q61699	IGRFVVQNVSAQK		Unique	40.2465	482.61218	3	2.151	0.000003465	28171.75195	127606.8438	16510.76563	99421.01563	128794.2813	100495.1172	74179.23438	80836.67969	123300.875
Q61699	Heat shock protein 105 kDa OS=Mus musculus OX=10090 GN=Hsph1 PE=1 SV=2	Q61699	IKVVNVELPVEANLVWQLGR		Unique	95.9161	759.44239	3	3.096	0.000003465	382629.2813	810870.3125	321982.4375		745912.6875	963252.9375		162005.3125	214753.7188
Q61699	Heat shock protein 105 kDa OS=Mus musculus OX=10090 GN=Hsph1 PE=1 SV=2	Q61699	KPVTDCVISVPSFFTDAER	1xCarbamidomethyl [C6]	Unique	79.3819	723.3614	3	2.688	0.000003465	383583.4688	243255.6719	203009.0938	102099.4531	357979.8125	346734.9688	198011.6094	283456.5938	317092.5625
Q61699	Heat shock protein 105 kDa OS=Mus musculus OX=10090 GN=Hsph1 PE=1 SV=2	Q61699	LKETAENNLK		Unique	18.101	580.31946	2	1.645	0.000003465	1102646.75	1147831.969	925684.1641	684867.8438	1094265.75	1590307.469	1045720.719	1038318.969	1040417.688
Q61699	Heat shock protein 105 kDa OS=Mus musculus OX=10090 GN=Hsph1 PE=1 SV=2	Q61699	LKVLGTAFDPFLGGK		Unique	80.5469	521.63618	3	2.593	0.000003465	170372.3438	353619.9375	120152.3438	159444.5625	264375.1875	294916.4375	283616.25	196267.3906	226309.2813
Q61699	Heat shock protein 105 kDa OS=Mus musculus OX=10090 GN=Hsph1 PE=1 SV=2	Q61699	LLTETEDWLYEEGEDQAKQAYIDKLEELMK		Unique	94.1367	908.44069	4	3.275	0.000003465		792327.125	127269.2031	569244.25	933765.875	1476026.125	460810.4063	389303.5	337486.9688
Q61699	Heat shock protein 105 kDa OS=Mus musculus OX=10090 GN=Hsph1 PE=1 SV=2	Q61699	LMNDMTAVALNYGIYKQDLPNAEEKPR		Unique	70.2274	774.38907	4	2.973	0.000003465	830535.75	1402102.5	537739.75	568164.25	1114090.125	1803200.75	809453.25	990108.125	1065335
Q61699	Heat shock protein 105 kDa OS=Mus musculus OX=10090 GN=Hsph1 PE=1 SV=2	Q61699	LMSSNSTDLPLNIECFMNDKDVSGK	1xCarbamidomethyl [C15]	Unique	83.9382	939.10256	3	2.504	0.000003465	740005.9766	786365.4688	839151.0547	565759	1257642.281	1599794.406	892036.1719	987322.3203	964442.125
Q61699	Heat shock protein 105 kDa OS=Mus musculus OX=10090 GN=Hsph1 PE=1 SV=2	Q61699	NFDEKLVEHFCAEFK	1xCarbamidomethyl [C11]	Unique	69.349	638.30139	3	1.903	0.000003465	158879.2188	160672.5938	63986.57031	121629.2656	271063.875	344977.4063	128000.7109	248533.8906	173788.3594
Q61699	Heat shock protein 105 kDa OS=Mus musculus OX=10090 GN=Hsph1 PE=1 SV=2	Q61699	NFDEKLVEHFCAEFKTK	1xCarbamidomethyl [C11]	Unique	65.7134	536.26335	4	1.491	0.000003465	16855.78125	47219.86328		44157.89063	47426.76953	86424	38420.85938	45721.77734	51954.83984
Q61699	Heat shock protein 105 kDa OS=Mus musculus OX=10090 GN=Hsph1 PE=1 SV=2	Q61699	NQQITHANNTVSSFK		Unique	27.9283	844.92119	2	3.454	0.000003465	508747.2188	276011.9844	442380.8594	108984.6953	274494.3906	706575.0469	368022.5781	420403.7891	381212.7031
Q61699	Heat shock protein 105 kDa OS=Mus musculus OX=10090 GN=Hsph1 PE=1 SV=2	Q61699	NQQITHANNTVSSFKR		Unique	24.798	615.65015	3	2.646	0.000003465	3222996.813	3990870.875	2050179.094	2091795.719	3794173.188	6135967.75	2804894.906	3395521.813	3850976.688
Q61699	Heat shock protein 105 kDa OS=Mus musculus OX=10090 GN=Hsph1 PE=1 SV=2	Q61699	QAYIDKLEELMK		Unique	71.9855	494.26188	3	1.765	0.000003465	1320748	661463.25	1110946	272893.0625	838317.0625	1569510.625	933996.3125	963204.9375	1073951.625
Q61699	Heat shock protein 105 kDa OS=Mus musculus OX=10090 GN=Hsph1 PE=1 SV=2	Q61699	QDLPNAEEKPR		Unique	20.4984	432.88955	3	1.763	0.000003465	381805.4688	385515.25	445391.1875	257426.7656	424647.5625	592444.1875	434668.4375	409711.25	489672.3125
Q61699	Heat shock protein 105 kDa OS=Mus musculus OX=10090 GN=Hsph1 PE=1 SV=2	Q61699	RGPFELEAFYSDPQGVPYPEAK		Unique	75.9743	833.07316	3	2.818	0.000003465	1046280.594	1007408.875	622329.25	563738.0625	985228.875	2042405.625	1069387.688	1022481.813	1208409.188
Q61699	Heat shock protein 105 kDa OS=Mus musculus OX=10090 GN=Hsph1 PE=1 SV=2	Q61699	RSLDQDPVVRTHEIR		Unique	32.1354	607.66234	3	0.521	0.0006018	4870.600586	15663.08789		16390.80664	29067.54297	37070.45703	13080.10938	13329.0166	14200.33496
Q61699	Heat shock protein 105 kDa OS=Mus musculus OX=10090 GN=Hsph1 PE=1 SV=2	Q61699	SLDQDPVVR		Unique	30.0942	514.77199	2	1.022	0.00002305		702216.5	1067441.125
Q61699	Heat shock protein 105 kDa OS=Mus musculus OX=10090 GN=Hsph1 PE=1 SV=2	Q61699	SLDQDPVVRTHEIR		Unique	33.7004	555.62909	3	0.702	0.0002386	240531.9063	944639.5625	142743.7344	597049.8125	1012248.25	1057422.125	615458.6875	681553.375	639280.625
Q61699	Heat shock protein 105 kDa OS=Mus musculus OX=10090 GN=Hsph1 PE=1 SV=2	Q61699	SVNEVMEWMNNVMNAQAK		Unique	96.9788	698.98494	3	3.207	0.000003465	1084172	828346.8125	947655.375	363182.125	762876.75	1503012.375	727824.6875	784891.8125	768313.3125
Q61699	Heat shock protein 105 kDa OS=Mus musculus OX=10090 GN=Hsph1 PE=1 SV=2	Q61699	SVNEVMEWMNNVMNAQAKR		Unique	91.7354	751.01882	3	2.918	0.000003465	192708.6484	538568.1406	85884.18652	194544.6523	493102.4453	827028.75	274854.5	298347.8828	354062.0664
Q61699	Heat shock protein 105 kDa OS=Mus musculus OX=10090 GN=Hsph1 PE=1 SV=2	Q61699	VKELNNVCEPVVTQPKPK	1xCarbamidomethyl [C8]	Unique	36.1609	693.71383	3	3.517	0.000003465	973191.5625	680104.5	629134.9375	336034.8125	562132	1519282.5	686544	734787.875	817194.0625
Q61699	Heat shock protein 105 kDa OS=Mus musculus OX=10090 GN=Hsph1 PE=1 SV=2	Q61699	VLEELGQR		Unique	32.5995	472.26386	2	0.904	0.00006966	371215.9375	246698.875	242824.6406	75216.01563	142869.625	351227.7813	212205.5781	192533.2969	225344.6875
Q61699	Heat shock protein 105 kDa OS=Mus musculus OX=10090 GN=Hsph1 PE=1 SV=2	Q61699	VLGTAFDPFLGGK		Unique	78.5549	661.36126	2	2.308	0.000003465	2226397	2065792.125	1543412	979112.3125	2210200.25	3427520.5	1804956	2068604.25	2147080.5
Q61699	Heat shock protein 105 kDa OS=Mus musculus OX=10090 GN=Hsph1 PE=1 SV=2	Q61699	VNTHGIFTISTASMVEK		Unique	62.4071	612.31704	3	2.512	0.000003465	73879.25	1726.218506	86000.21875	10199.97363	2539.86499	82209.26563	39427.33984		3061.483154
Q61699	Heat shock protein 105 kDa OS=Mus musculus OX=10090 GN=Hsph1 PE=1 SV=2	Q61699	YNHIDESEMK		Unique	23.0055	422.52033	3	1.574	0.000003465	479961.0938	100359.3672	450146.375	57953.30859	151144.1406	401778.2813	240035.9531	278980.5625	306053.3438
Q61701	ELAV-like protein 4 OS=Mus musculus OX=10090 GN=Elavl4 PE=1 SV=1	Q61701; Q60899	AINTLNGLR		NotUnique	40.3107	486.28515	2	1.208	0.000009579	1050000.656	771366.4063	959692.1875	665975.125	945427.1875	1347098.594	750189.7813	898427.875	1013502.469
Q61701	ELAV-like protein 4 OS=Mus musculus OX=10090 GN=Elavl4 PE=1 SV=1	Q61701; Q60899	DAEKAINTLNGLR		NotUnique	47.0399	472.25975	3	2.082	0.000003465	34063.30469	78292.88281	23122.74414	71351.69531	73012.97656	88930.89063	58105.9375	65642.13281	59540.35938
Q61701	ELAV-like protein 4 OS=Mus musculus OX=10090 GN=Elavl4 PE=1 SV=1	Q61701; Q60900; Q60899	DANLYVSGLPK		NotUnique	52.7458	588.81658	2	2.081	0.000003465	2065670.75	1930905.125	1648632	1357286.25	2278893	2616601.5	2068361.625	2138219	2261504.25
Q61701	ELAV-like protein 4 OS=Mus musculus OX=10090 GN=Elavl4 PE=1 SV=1	Q61701; Q60899	DKITGQSLGYGFVNYIDPK		NotUnique	74.7239	705.69665	3	2.13	0.000003465	222716.7656	93698.54688	192628.0469	123001.7578	235778.125	279075.375	176028.6094	203588.375	243467.0156
Q61701	ELAV-like protein 4 OS=Mus musculus OX=10090 GN=Elavl4 PE=1 SV=1	Q61701; Q60899	ELEQLFSQYGR		NotUnique	62.7295	685.34082	2	1.669	0.000003465	544531.4375	224271.0156	581770.625	119900.3516	357903.9688	538328.4375	426612.3125	379072.3125	457935.3438
Q61701	ELAV-like protein 4 OS=Mus musculus OX=10090 GN=Elavl4 PE=1 SV=1	Q61701; Q60900; Q60899	FRLDNLLNMAYGVK		NotUnique	88.4989	827.44292	2	3.102	0.000003465	1171202.125	1158221.719	1333738.281	1478938.844	1763570.688	1743903.75	1620474.188	1523780.344	1134731.656
Q61701	ELAV-like protein 4 OS=Mus musculus OX=10090 GN=Elavl4 PE=1 SV=1	Q61701; Q60900; Q60899	IEAEEAIK		NotUnique	26.7862	451.7448	2	1.171	0.000009579	1239449	506140.1563	1210738.125	370316.4375	805650.625	1042349.375	783419.375	913546.375	969878.3125
Q61701	ELAV-like protein 4 OS=Mus musculus OX=10090 GN=Elavl4 PE=1 SV=1	Q61701	ILVDQVTGVSR		Unique	46.2869	593.84322	2	2.016	0.000003465	2352944.5	2545445.25	2082563.875	2112246.25	3029478	4583308	2214392.25	2413121.25	3142938.25
Q61701	ELAV-like protein 4 OS=Mus musculus OX=10090 GN=Elavl4 PE=1 SV=1	Q61701; Q60899	TMTQKELEQLFSQYGR		NotUnique	73.316	653.65975	3	3.005	0.000003465	879662.7695	1251045.789	464582.8867	1098352.695	1348321.07	2080945.477	1026457.969	1052334.945	1184797.359
Q61701	ELAV-like protein 4 OS=Mus musculus OX=10090 GN=Elavl4 PE=1 SV=1	Q61701	TNLIVNYLPQNMTQEEFR		Unique	80.8848	737.36826	3	2.145	0.000003465	378414.5313	140615.375	467224.9063	87918.39063	202260.7344	291870.1875	264929.4375	342194.5313	232395.9375
Q61701	ELAV-like protein 4 OS=Mus musculus OX=10090 GN=Elavl4 PE=1 SV=1	Q61701	TNLIVNYLPQNMTQEEFR	1xOxidation [M12]	Unique	70.7393	742.70003	3	1.346	0.000003465	8729.106445		20360.97461	7236.489746	10247.53613	6498.68457	10253.18945	12939.01953
Q61701	ELAV-like protein 4 OS=Mus musculus OX=10090 GN=Elavl4 PE=1 SV=1	Q61701; Q60900; Q60899	VLQVSFK		NotUnique	46.474	410.74992	2	0.773	0.0001513	3864268.164	3149668	3478843.281	2782983	4022399.328	5334496.5	3143368.051	3263574.734	3568833.75
Q61701	ELAV-like protein 4 OS=Mus musculus OX=10090 GN=Elavl4 PE=1 SV=1	Q61701; Q60900; Q60899	VSYARPSSASIR		NotUnique	26.6951	431.90172	3	0.566	0.0004707	202523.6406	267687.8438	168576.5625	245413.3906	311466.1563	425597.375	222234.625	313801.2188	253800.1094
Q61701	ELAV-like protein 4 OS=Mus musculus OX=10090 GN=Elavl4 PE=1 SV=1	Q61701; Q60900; Q60899	VSYARPSSASIRDANLYVSGLPK		NotUnique	56.8629	613.58048	4	1.157	0.000009579	255867.0781	812793.8125	160838.2188	498185.2813	518917	1208192.125	579485.75	768299.625	631765.3125
Q61701	ELAV-like protein 4 OS=Mus musculus OX=10090 GN=Elavl4 PE=1 SV=1	Q61701	YPGPLHHQAQR		Unique	21.1837	652.33514	2	0.049	0.006387	148375.875		155222.4531	255093.8594	497739.5	619049.5625	305679.9375	454253.875	225291.2031
Q61704	Inter-alpha-trypsin inhibitor heavy chain H3 OS=Mus musculus OX=10090 GN=Itih3 PE=1 SV=3	Q61704	NIHDQSMTNINDGLLK		Unique	49.4028	604.96841	3	1.709	0.000003465	48777.17188	24606.43164	16038.17285		20713.14844	49197.23438	13988.00488	23485.58789	33395.99219
Q61730	Interleukin-1 receptor accessory protein OS=Mus musculus OX=10090 GN=Il1rap PE=1 SV=1	Q61730	QLQVAMPVK		Unique	48.522	507.29433	2	0.344	0.001478	10188.51758	8029.6875	7423.484375	7982.623535	17652.81445	34303.12891	13404.80078	11674.28223	16427.42578
Q61730	Interleukin-1 receptor accessory protein OS=Mus musculus OX=10090 GN=Il1rap PE=1 SV=1	Q61730	VAFPLEVVQK		Unique	64.4838	565.33452	2	1.283	0.000003465	188223.5	117214.3984		137130.0938	201211.2344	545051.6875	184858.4063	207173.9063	223700.8281
Q61730	Interleukin-1 receptor accessory protein OS=Mus musculus OX=10090 GN=Il1rap PE=1 SV=1	Q61730	WSSNDKQGLSYSSLK		Unique	40.5941	567.281	3	1.932	0.000003465	41284.00391	36091.11719	36867.85938	28114.46094	27978.27344	70790.39063	41658.46094	45766.92578	38262.80859
Q61733	28S ribosomal protein S31, mitochondrial OS=Mus musculus OX=10090 GN=Mrps31 PE=1 SV=1	Q61733	AFADEPPEPEASPSLWEIEFAK		Unique	86.5159	820.72552	3	2.77	0.000003465	428908.25	180974.75	655750.4375			131752.0156	282528.5938	251648.0156	264061.0625
Q61733	28S ribosomal protein S31, mitochondrial OS=Mus musculus OX=10090 GN=Mrps31 PE=1 SV=1	Q61733	ASTRPQHQIQFDEDMDSSLKQEKPTDFR		Unique	47.4291	834.40076	4	2.698	0.000003465		493195.1563	929593.9063		168821.9219		233235.4219	366758.625	173617.0781
Q61733	28S ribosomal protein S31, mitochondrial OS=Mus musculus OX=10090 GN=Mrps31 PE=1 SV=1	Q61733; Q4VA53	DLLDIIK		NotUnique	74.1376	415.255	2	0.582	0.0004401	488429.7813	127789.3516	559922.125	43266.05078	76032.4375	196475.5313	224783.875	250681.6094	291164.75
Q61733	28S ribosomal protein S31, mitochondrial OS=Mus musculus OX=10090 GN=Mrps31 PE=1 SV=1	Q61733	DLLDIIKDMK		Unique	88.7247	401.89329	3	1.864	0.000003465	461640.3125	214409.0938	359931.8125	50088.37891	86083.35156	250767.4063	202697.4375	209418.0938	217489.6719
Q61733	28S ribosomal protein S31, mitochondrial OS=Mus musculus OX=10090 GN=Mrps31 PE=1 SV=1	Q61733	GRKPSASLEATVDR		Unique	26.0635	496.27029	3	2.002	0.000003465	121316.2188	101055.9453	141709.2031	23092.88672	54396.37109	68498.30469	78233.97656	94021.92969	98615.92188
Q61733	28S ribosomal protein S31, mitochondrial OS=Mus musculus OX=10090 GN=Mrps31 PE=1 SV=1	Q61733	KPSASLEATVDR		Unique	27.3567	637.3413	2	0.543	0.0005287	224102.9844	523145.875	184098.0625			72696.55469			194395.6406
Q61733	28S ribosomal protein S31, mitochondrial OS=Mus musculus OX=10090 GN=Mrps31 PE=1 SV=1	Q61733	KVDQSVPANEISQK		Unique	25.7742	514.94222	3	1.778	0.000003465	102989.6406	37576.41016	115894.9922	7108.416992	17073.49023	40963.93359	46905.55078	61448.47656	60460.19922
Q61733	28S ribosomal protein S31, mitochondrial OS=Mus musculus OX=10090 GN=Mrps31 PE=1 SV=1	Q61733	LFMELVTCGLSK	1xCarbamidomethyl [C8]	Unique	80.2624	699.36213	2	1.845	0.000003465	718531.3125	778333.375	639361.9375	262410.875	420726.0625	561540.875	342712.5313	410075.0313	367437.25
Q61733	28S ribosomal protein S31, mitochondrial OS=Mus musculus OX=10090 GN=Mrps31 PE=1 SV=1	Q61733	LSIFADK		Unique	48.1465	397.22654	2	0.57	0.0004602	748730.3125	345825.0938	852702.875	113160.4453	205731.625	302325.25	376934.5938	492397.4375	405775.0313
Q61733	28S ribosomal protein S31, mitochondrial OS=Mus musculus OX=10090 GN=Mrps31 PE=1 SV=1	Q61733	LSIFADKAFADEPPEPEASPSLWEIEFAK		Unique	95.8515	1078.8687	3	1.871	0.000003465	240746.9688	533085.875	201589.4531	57273.9375	154637.6719	293058.4375	188060.0156	154733.5469
Q61733	28S ribosomal protein S31, mitochondrial OS=Mus musculus OX=10090 GN=Mrps31 PE=1 SV=1	Q61733	NYFNEKR		Unique	21.2831	485.74044	2	0.457	0.000786	211214.6563	335534.2813	250975.1563			207436.9219	202526.5625	232484.1719	232905.1719
Q61733	28S ribosomal protein S31, mitochondrial OS=Mus musculus OX=10090 GN=Mrps31 PE=1 SV=1	Q61733	QKVEHIEWFR		Unique	46.3594	457.91033	3	1.265	0.000003465	793686.625	1233523.5	840848.125	275536.0313	338387.125	755499.5	518780.6875	596310.4375	736099.9375
Q61733	28S ribosomal protein S31, mitochondrial OS=Mus musculus OX=10090 GN=Mrps31 PE=1 SV=1	Q61733	RISFTHIISNMK		Unique	56.3631	482.93415	3	2.265	0.000003465	348067.2813	501126.4688	380695.0313		160664.625		304859.5625	201301.875	290160.9688
Q61733	28S ribosomal protein S31, mitochondrial OS=Mus musculus OX=10090 GN=Mrps31 PE=1 SV=1	Q61733	VDLSTANVK		Unique	29.8273	473.76371	2	1.366	0.000003465	1364355.125	677544.0625	1953015.625	222364.4688	408268.875	843688.5625	811154.5625	800204.375	937901.25
Q61738	Integrin alpha-7 OS=Mus musculus OX=10090 GN=Itga7 PE=1 SV=3	Q61738	GLDDLRHQSSGTVWLK		Unique	51.7149	604.65152	3	2.107	0.000003465	26326.19336	68468.5	12846.625	110481.6641	196354.9688	392858.5	61128.97656	99082.4375	145391.8438
Q61738	Integrin alpha-7 OS=Mus musculus OX=10090 GN=Itga7 PE=1 SV=3	Q61738	LIPEVVLSGER		Unique	59.9294	606.35343	2	0.888	0.00007416		215983.8281	294780.1875	481755.5	807883.1875	1034925.125	520785.0625	449699.9688	555134.9375
Q61738	Integrin alpha-7 OS=Mus musculus OX=10090 GN=Itga7 PE=1 SV=3	Q61738	LLLATISEQELDPVSVR		Unique	83.4149	628.35438	3	1.945	0.000003465			30226.50781	83569.64063	152370.9688	144330.3438	59310.17188	55386.74219	62149.28125
Q61738	Integrin alpha-7 OS=Mus musculus OX=10090 GN=Itga7 PE=1 SV=3	Q61738	SEELSFVAGAPR		Unique	52.1407	631.82212	2	1.428	0.000003465		235059.0781	246089.4531	239757.9688	419406.8125	472658.75	271777.4063	276680.8125	242656.3125
Q61738	Integrin alpha-7 OS=Mus musculus OX=10090 GN=Itga7 PE=1 SV=3	Q61738	VELEGGQGPGKR		Unique	20.2813	409.55445	3	1.968	0.000003465		127072.3906	112746.25	264970.875	508274.8438	558684.4375	297285.7813	285741	226390.8594
Q61738	Integrin alpha-7 OS=Mus musculus OX=10090 GN=Itga7 PE=1 SV=3	Q61738	WLLYPMR		Unique	72.2902	489.76509	2	0.754	0.0001668	44679.38281	88552.78906	74675.52344	151628.9063	294203.9063	319932.375	166700.0781	187408.8906	179740.9063
Q61739	Integrin alpha-6 OS=Mus musculus OX=10090 GN=Itga6 PE=1 SV=3	Q61739	AEALPLQR		Unique	34.3122	449.26124	2	0.909	0.00006472	444653.8594	234496.5313	323543.5234	89364.21875	626061.5625	1003212.469	364406.25	522542.3281	437515.9844
Q61739	Integrin alpha-6 OS=Mus musculus OX=10090 GN=Itga6 PE=1 SV=3	Q61739	DFHYIVFGAPGTYNWK		Unique	81.1784	638.97723	3	1.575	0.000003465	179067.0156	249194.0625	257352.4219	408426.375	677473.75	548156.0625	419297.5313	410639.6563	334673.4063
Q61739	Integrin alpha-6 OS=Mus musculus OX=10090 GN=Itga6 PE=1 SV=3	Q61739	EGNQDKFSYLPIQK		Unique	51.1287	556.28632	3	1.32	0.000003465	104166.25	96317.54688	174223.125	340153.375	344111.375	214252.6563	241656.8281	249202.7969	224931.5625
Q61739	Integrin alpha-6 OS=Mus musculus OX=10090 GN=Itga6 PE=1 SV=3	Q61739	FGSCQQGVAATFTK	1xCarbamidomethyl [C4]	Unique	43.2999	751.35937	2	2.4	0.000003465	169462	211610.5938	165683.3125	185292.1563	336991.9688	425787.3438	255612.4219	215559.4688	292716.5938
Q61739	Integrin alpha-6 OS=Mus musculus OX=10090 GN=Itga6 PE=1 SV=3	Q61739	GLEQIVCEPHNEINYLK	1xCarbamidomethyl [C7]	Unique	64.5363	686.01044	3	2.532	0.000003465	237857.5	718686.625	204963.8281	283271.9375	816449.4375		425224.8438	431319.5	647365.4375
Q61739	Integrin alpha-6 OS=Mus musculus OX=10090 GN=Itga6 PE=1 SV=3	Q61739	LIATFPDTLTYSAYR		Unique	74.5353	866.45093	2	1.81	0.000003465	153935.25	88549.125	422021.5938	204717.7031	292157.7188	452579.9063	422865.4688	353424.625	206113.6406
Q61739	Integrin alpha-6 OS=Mus musculus OX=10090 GN=Itga6 PE=1 SV=3	Q61739	LLLVGAPR		Unique	52.0994	419.77907	2	0.911	0.00006214	304175.0938	301600.375	272271.2813	346094.8438	635031.0625	1034332.188	496677.9375	611024.8125	728350.625
Q61739	Integrin alpha-6 OS=Mus musculus OX=10090 GN=Itga6 PE=1 SV=3	Q61739	LNYLDILLR		Unique	91.5782	566.83999	2	1.136	0.00001237	148235.2969	141600.4219	134198.5781	157531.8906	472194.875	468399.2813	150065.0781	143619.0625	187307.4531
Q61739	Integrin alpha-6 OS=Mus musculus OX=10090 GN=Itga6 PE=1 SV=3	Q61739	LPHAGTQVR		Unique	20.0266	489.7776	2	0.856	0.00009123	84207.24219	70786.75	109020.1641	83621.66406	228268.6406	261686.0625	130242.3438	141409.4375	146856.4844
Q61739	Integrin alpha-6 OS=Mus musculus OX=10090 GN=Itga6 PE=1 SV=3	Q61739	NLGTATLNIQWPK		Unique	72.845	728.40112	2	1.227	0.000006775	161149.0313			280950.125	356782.9063	440139.7188	151436.7031	183828.9688
Q61739	Integrin alpha-6 OS=Mus musculus OX=10090 GN=Itga6 PE=1 SV=3	Q61739	NQGSEPKYTQELTLNR		Unique	41.9383	626.65025	3	1.157	0.000009579		73632.02344		113653.3418	219428.5898	324920.9844	26959.1875	121046.7422	86258.98938
Q61739	Integrin alpha-6 OS=Mus musculus OX=10090 GN=Itga6 PE=1 SV=3	Q61739	SRPVINILK		Unique	47.2403	520.33467	2	1.004	0.00002563	199358.7344	171430.5938	173546	189855.7031	460236.6563	702970.625	255437.0156	269995.9063	238004.375
Q61739	Integrin alpha-6 OS=Mus musculus OX=10090 GN=Itga6 PE=1 SV=3	Q61739	TITVTPNR		Unique	25.2497	451.25844	2	1.104	0.00001529	41842.82422	200264.5332	288285.2578	97938.48828	537586.75	767883.0781	368394.8594	290937.5234	352973.8516
Q61739	Integrin alpha-6 OS=Mus musculus OX=10090 GN=Itga6 PE=1 SV=3	Q61739	VINLGKPLK		Unique	37.5718	491.32604	2	1.19	0.000009579			109186.8672	93101.61719	533170.875	631532.8125	155609.6563	233438.8906
Q61739	Integrin alpha-6 OS=Mus musculus OX=10090 GN=Itga6 PE=1 SV=3	Q61739	VTVFPSK		Unique	34.7894	389.22891	2	0.707	0.000232	217414.8438	347441.4375	335470.3125	419585.875	729808.1875	415116.25	523192.6875	547382.0625	379683.625
Q61739	Integrin alpha-6 OS=Mus musculus OX=10090 GN=Itga6 PE=1 SV=3	Q61739	WLLYLMK		Unique	85.3927	483.77747	2	0.732	0.0001914	123209.5313	157594.6563	154685.1563	160594.8281	381221.7813	361245.5625	193570.3594	197983.9844	185023.9219
Q61739	Integrin alpha-6 OS=Mus musculus OX=10090 GN=Itga6 PE=1 SV=3	Q61739	YTQELTLNR		Unique	36.3756	569.29851	2	1.046	0.00002305	313972.125	188338.75	315908.2188		449137.5313	868363.4375	414756.375		480958.375
Q61749	Translation initiation factor eIF-2B subunit delta OS=Mus musculus OX=10090 GN=Eif2b4 PE=1 SV=2	Q61749	VLLGAHALLANGSVMSR		Unique	62.885	570.32273	3	2.9	0.000003465	152268.7813	157252.8281	130976.4219	76109.89063	126263.4063	262614.6875	137490.9844	137785.8594	166825.125
Q61753	D-3-phosphoglycerate dehydrogenase OS=Mus musculus OX=10090 GN=Phgdh PE=1 SV=3	Q61753	AGTGVDNVDLEAATR		Unique	42.3819	744.86808	2	3.328	0.000003465	4439718	6415497.5	5920899	1538091.375	2141119	3051548.25	3396336.75	3416903.25	4505182.5
Q61753	D-3-phosphoglycerate dehydrogenase OS=Mus musculus OX=10090 GN=Phgdh PE=1 SV=3	Q61753	AGTGVDNVDLEAATRK		Unique	36.8393	539.61298	3	2.803	0.000003465	1585205.25	2419407.25	1904897	554605.5	804880.5625	958715.25	1355970.125	1218712.375	1428859.75
Q61753	D-3-phosphoglycerate dehydrogenase OS=Mus musculus OX=10090 GN=Phgdh PE=1 SV=3	Q61753	ALQSGQCAGAALDVFTEEPPRDR	1xCarbamidomethyl [C7]	Unique	60.6605	830.06752	3	2.702	0.000003465	903744.5	1054149	1500929	348239.8125	349153.6563	298106.1875	508118.5938	756114.4375	683458.25
Q61753	D-3-phosphoglycerate dehydrogenase OS=Mus musculus OX=10090 GN=Phgdh PE=1 SV=3	Q61753	ALVDHENVISCPHLGASTK	1xCarbamidomethyl [C11]	Unique	45.6943	683.34572	3	4.484	0.000003465	4212308.5	3727207.5	3710485	707993.5	1244089.25	2280459.25	2321623.5	2549232.75	2938573.75
Q61753	D-3-phosphoglycerate dehydrogenase OS=Mus musculus OX=10090 GN=Phgdh PE=1 SV=3	Q61753	ALVDHENVISCPHLGASTKEAQSR	1xCarbamidomethyl [C11]	Unique	41.7426	524.66498	5	2.427	0.000003465	123813.8516	572311.0625		163085.875	177996.2656	260071	224388.5469	231081.9844	179531.1094
Q61753	D-3-phosphoglycerate dehydrogenase OS=Mus musculus OX=10090 GN=Phgdh PE=1 SV=3	Q61753	CGEEIAVQFVDMVK	1xCarbamidomethyl [C1]	Unique	81.765	812.88952	2	2.632	0.000003465	1210049.313	1690231.5	1905478.875	403893.9531	508224.9063	806482.4063	1010359.438	916215.3438	677661.5625
Q61753	D-3-phosphoglycerate dehydrogenase OS=Mus musculus OX=10090 GN=Phgdh PE=1 SV=3	Q61753	EASKQADVNLVNAK		Unique	27.6041	743.89667	2	3.326	0.000003465	1145480	2480726.063	817295.875	725303.5781	809261.375	1202704.5	1094465.625	1077378.719	1232330.406
Q61753	D-3-phosphoglycerate dehydrogenase OS=Mus musculus OX=10090 GN=Phgdh PE=1 SV=3	Q61753	FMGTELNGK		Unique	35.9363	498.74462	2	1.21	0.000009579	1869426.078	1398069.328	1323314.688	323635.5	404420.8008	828790.9375	649164.0391	1029427.547	1084127.813
Q61753	D-3-phosphoglycerate dehydrogenase OS=Mus musculus OX=10090 GN=Phgdh PE=1 SV=3	Q61753	FMGTELNGK	1xOxidation [M2]	Unique	24.5619	506.74203	2	1.279	0.000003465	60598.30859	69989.40625	111430.1719	28716.79492	47440.85156	47293.86719	49261.69141	54350.72656	60676.22266
Q61753	D-3-phosphoglycerate dehydrogenase OS=Mus musculus OX=10090 GN=Phgdh PE=1 SV=3	Q61753	FMGTELNGKTLGILGLGR		Unique	80.7247	626.34852	3	2.875	0.000003465		354988.9063			145990	157723.7969	14999.97363	174025.2031	126474.8516
Q61753	D-3-phosphoglycerate dehydrogenase OS=Mus musculus OX=10090 GN=Phgdh PE=1 SV=3	Q61753	GGIVDEGALLR		Unique	53.5748	550.30902	2	1.643	0.000003465	9135089	10003460	10345396	1752098.25	3070047.25	5083297	6030528.5	6386109.5	7052952.5
Q61753	D-3-phosphoglycerate dehydrogenase OS=Mus musculus OX=10090 GN=Phgdh PE=1 SV=3	Q61753	GQPLLVFR		Unique	59.1252	465.28196	2	0.757	0.0001668	5593687.5	7060409	6448102	1287197.25	2341849.25	3519636.25	3940411.25	4076611.5	4727542.5
Q61753	D-3-phosphoglycerate dehydrogenase OS=Mus musculus OX=10090 GN=Phgdh PE=1 SV=3	Q61753	GTIQVVTQGTSLK		Unique	44.6783	666.38007	2	2.37	0.000003465	6376831.75	7862607	6591252.25	1308968.563	2771445.625	3242894.938	3863696.125	4550279.25	4880159.875
Q61753	D-3-phosphoglycerate dehydrogenase OS=Mus musculus OX=10090 GN=Phgdh PE=1 SV=3	Q61753	ILQDGGLQVVEK		Unique	47.1927	649.86933	2	2.35	0.000003465	3143187.5	1485272.375	4572401.5	263411.8438	324520.9375	716903.25	1547994.75	1510886.5	2114034
Q61753	D-3-phosphoglycerate dehydrogenase OS=Mus musculus OX=10090 GN=Phgdh PE=1 SV=3	Q61753	KILQDGGLQVVEK		Unique	44.6794	713.91705	2	3.086	0.000003465	2650812.563	1258747.813	2739434.625	302305.0313	525661.5781	867585.4531	1196263.031	1321300.25	1588536.563
Q61753	D-3-phosphoglycerate dehydrogenase OS=Mus musculus OX=10090 GN=Phgdh PE=1 SV=3	Q61753	KKFMGTELNGK		Unique	26.0357	626.83936	2	1.671	0.000003465	1025835.406	2373784.938	723073.4375	349722.0625	643174.3359	611433.5156	1076458.813	1106951.188	1025203.141
Q61753	D-3-phosphoglycerate dehydrogenase OS=Mus musculus OX=10090 GN=Phgdh PE=1 SV=3	Q61753	MQSFGMK		Unique	32.8081	414.69066	2	0.83	0.0001154	4393346.25	5639490.5	4646365.625	1161321.375	2033502.813	2796532.875	3023548	3717711.625	4031213
Q61753	D-3-phosphoglycerate dehydrogenase OS=Mus musculus OX=10090 GN=Phgdh PE=1 SV=3	Q61753	MQSFGMK	1xOxidation [M6]	Unique	21.3624	422.6882	2	0.638	0.0003352	210225.7969	282245.1875	287812.9688	98814.01563	163470.9375	135373.125	178523.0469	216635.125	234955.125
Q61753	D-3-phosphoglycerate dehydrogenase OS=Mus musculus OX=10090 GN=Phgdh PE=1 SV=3	Q61753	NAGTCLSPAVIVGLLR	1xCarbamidomethyl [C5]	Unique	96.4841	820.9612	2	3.096	0.000003465	1930951.063	2089448.875	2309744.375	606705.0781	903417.25	1020100.969	1290526.219	1578790	1310879.688
Q61753	D-3-phosphoglycerate dehydrogenase OS=Mus musculus OX=10090 GN=Phgdh PE=1 SV=3	Q61753	QADVNLVNAK		Unique	30.4254	536.29322	2	1.68	0.000003465	600733.6875	776160.125	1052804		251008.9375	568999.8125	555088.5625	651299.6875	673577.375
Q61753	D-3-phosphoglycerate dehydrogenase OS=Mus musculus OX=10090 GN=Phgdh PE=1 SV=3	Q61753	QIPQATASMK		Unique	27.7005	537.78432	2	1.48	0.000003465	4076785.5	2643608.25	5374546	442283.2188	885390.25	1281272.25	2226129.25	2217698	2505397
Q61753	D-3-phosphoglycerate dehydrogenase OS=Mus musculus OX=10090 GN=Phgdh PE=1 SV=3	Q61753	QIPQATASMKDGKWDR		Unique	35.3866	611.30888	3	2.343	0.000003465	845995.125	2322000	449534.0625	441486.7813	734097.5625	903163.3125	853790.0625	890314.6875	975181.375
Q61753	D-3-phosphoglycerate dehydrogenase OS=Mus musculus OX=10090 GN=Phgdh PE=1 SV=3	Q61753	SATKVTADVINAAEK		Unique	39.7715	506.61046	3	2.754	0.000003465	1377442.25	2240375.75	1052139	391849.3125	699640.1875	607175.875	1002620.5	1030030.313	1233502.875
Q61753	D-3-phosphoglycerate dehydrogenase OS=Mus musculus OX=10090 GN=Phgdh PE=1 SV=3	Q61753	SATKVTADVINAAEKLQVVGR		Unique	69.0027	724.07788	3	4.155	0.000003465	1440523.063	5502990.625	1124906.719	1074628.406	2740222.313	2576554.25	1740285.625	2573815.375	2304370.938
Q61753	D-3-phosphoglycerate dehydrogenase OS=Mus musculus OX=10090 GN=Phgdh PE=1 SV=3	Q61753	TLGILGLGR		Unique	67.2482	450.28735	2	1.485	0.000003465	8367692	9886494	10279951	1560631	3438208.75	5416379.5	5733034.5	6100907	7004949
Q61753	D-3-phosphoglycerate dehydrogenase OS=Mus musculus OX=10090 GN=Phgdh PE=1 SV=3	Q61753	VLISDSLDPCCR	2xCarbamidomethyl [C10; C11]	Unique	52.5707	717.83952	2	2.196	0.000003465	885574.1875	828762.4375	775577.75	176656.7969	275869	315017.1875	456008.8125	633943.875	424651.9688
Q61753	D-3-phosphoglycerate dehydrogenase OS=Mus musculus OX=10090 GN=Phgdh PE=1 SV=3	Q61753	VTADVINAAEK		Unique	34.522	565.80645	2	1.721	0.000003465	79686833	20938709.25	97630810.75	6368133.141	18869999.44	50954196.44	43558284.5	51971529.63	62080752.88
Q61753	D-3-phosphoglycerate dehydrogenase OS=Mus musculus OX=10090 GN=Phgdh PE=1 SV=3	Q61753	VTADVINAAEKLQVVGR		Unique	62.949	595.00736	3	2.947	0.000003465	843008.25	2050732.25	700029.6875	363260.9063	613479.375	763249.9375	876656.3125	985132.25	913434.0625
Q61768	Kinesin-1 heavy chain OS=Mus musculus OX=10090 GN=Kif5b PE=1 SV=3	Q61768	ALESALKEAKENASR		Unique	32.4172	539.62531	3	0.255	0.002287	98646.89063	233494.8906	95955.75781	66692.54688	95052.53906	181162.9375	116754.9141	141703.6563	133930.3438
Q61768	Kinesin-1 heavy chain OS=Mus musculus OX=10090 GN=Kif5b PE=1 SV=3	Q61768	AQEKVHEMEKEHLNK		Unique	18.35	463.23574	4	0.392	0.001113	278603.9688		140537.9375			83259.36719	71240.92188	64888.66797	135259.7656
Q61768	Kinesin-1 heavy chain OS=Mus musculus OX=10090 GN=Kif5b PE=1 SV=3	Q61768	DQDNMQAELNR		Unique	28.6414	667.29356	2	2.031	0.000003465	340155.875		302147.5625			154420.1719	129865.8047	169149.7344	164373.5
Q61768	Kinesin-1 heavy chain OS=Mus musculus OX=10090 GN=Kif5b PE=1 SV=3	Q61768; P28738; P33175	ELQTLHNLR		NotUnique	33.3381	562.31481	2	1.278	0.000003465	992477		980675.5625	143160.5313		399489.6875	632403.5625
Q61768	Kinesin-1 heavy chain OS=Mus musculus OX=10090 GN=Kif5b PE=1 SV=3	Q61768	FQGEDTVMIASKPYAFDR		Unique	60.0026	692.33502	3	2.721	0.000003465	1845989.375	1182527.5	1490013.125	210144.9844	543493.125	845160	1042638.25	1026881.188	1120419
Q61768	Kinesin-1 heavy chain OS=Mus musculus OX=10090 GN=Kif5b PE=1 SV=3	Q61768	FRPLNESEVNRGDKYVAK		Unique	33.623	531.28169	4	1.474	0.000003465	876508.875	959956	613998.5625	283025.75	464787.3125	796346	713572.375	642892.1875	706181.5
Q61768	Kinesin-1 heavy chain OS=Mus musculus OX=10090 GN=Kif5b PE=1 SV=3	Q61768	FVCSPDEVMDTIDEGKSNR	1xCarbamidomethyl [C3]	Unique	58.6238	733.66147	3	2.946	0.000003465	986885.9375	1357752	514959.2813	275461.6563	478352.3125	778027.75	751826.125	737695.5625	923970.125
Q61768	Kinesin-1 heavy chain OS=Mus musculus OX=10090 GN=Kif5b PE=1 SV=3	Q61768	GGGSFVQNNQPVGLR		Unique	43.4925	765.39449	2	2.843	0.000003465	1355359.5	1042179.813	1070239	216927.0938	438288.125	912365.1875	912404	866352.1875	906770.9375
Q61768	Kinesin-1 heavy chain OS=Mus musculus OX=10090 GN=Kif5b PE=1 SV=3	Q61768	GGGSFVQNNQPVGLRGGGGKQS		Unique	34.7947	701.02284	3	2.285	0.000003465	173738.0469	446393.3125	66787.375	175103.2188	264969.3125	362408.5938	226804.125	229229.6719	253851.8125
Q61768	Kinesin-1 heavy chain OS=Mus musculus OX=10090 GN=Kif5b PE=1 SV=3	Q61768	GLEETVAK		Unique	23.5958	423.7319	2	0.761	0.0001668	1411899.875	342959.8438	1256444	64636.96094	184415.3438	560994.0625	591558.25	619258.25	675968.6875
Q61768	Kinesin-1 heavy chain OS=Mus musculus OX=10090 GN=Kif5b PE=1 SV=3	Q61768	GLEETVAKELQTLHNLRK		Unique	74.822	520.54443	4	1.447	0.000003465	190914.4531	402711.9375			125481.1484	86013.75		153702.1875	148975.0781
Q61768	Kinesin-1 heavy chain OS=Mus musculus OX=10090 GN=Kif5b PE=1 SV=3	Q61768; P28738; P33175	HVAVTNMNEHSSR		NotUnique	17.7859	494.56866	3	2.886	0.000003465	2657323	2584780.25	2123345.25	501988.375	1145525	2241910.25	1525684.625	1785475.25	2111456.75
Q61768	Kinesin-1 heavy chain OS=Mus musculus OX=10090 GN=Kif5b PE=1 SV=3	Q61768; P28738; P33175	ILQDSLGGNCR	1xCarbamidomethyl [C10]	NotUnique	32.3511	616.80625	2	1.76	0.000003465	1480722.25	1303367	566033.75	288157.0938	611040.0625	810465.8125	662296.875	873808.6875	843337.25
Q61768	Kinesin-1 heavy chain OS=Mus musculus OX=10090 GN=Kif5b PE=1 SV=3	Q61768; P28738; P33175	ISFLENNLEQLTK		NotUnique	75.9509	774.91709	2	2.35	0.000003465	1470864.813	1133667.875	1580719.094	325299.4375	581338.3203	1142561.672	1174466.516	994619.9063	926027.4219
Q61768	Kinesin-1 heavy chain OS=Mus musculus OX=10090 GN=Kif5b PE=1 SV=3	Q61768	KLFVQDLATR		Unique	49.3152	595.84811	2	1.659	0.000003465	1011568.125	974038	443326.0313	149537.3125	321542.5	1052558.75	411689.6563	555291.375	698543.8125
Q61768	Kinesin-1 heavy chain OS=Mus musculus OX=10090 GN=Kif5b PE=1 SV=3	Q61768	KLHELTVMQDR		Unique	34.857	457.24652	3	1.756	0.000003465	1628404.531	904725.6875	718004.7188	140079.7969	306271.0625	863152.8438	297074.3828	844204.3594	772506.875
Q61768	Kinesin-1 heavy chain OS=Mus musculus OX=10090 GN=Kif5b PE=1 SV=3	Q61768	KLHELTVMQDRR		Unique	32.5115	509.28065	3	1.212	0.000009579	545214.625	483136.875	349632.6875	82911.52344	216442.1406		396422.2813	449313.0625	198725.9688
Q61768	Kinesin-1 heavy chain OS=Mus musculus OX=10090 GN=Kif5b PE=1 SV=3	Q61768	KMEENEKELAACQLR	1xCarbamidomethyl [C12]	Unique	32.0789	616.97001	3	2.449	0.000003465	87634.13281	47624.12891	60199.36328	12638.54004	26041.32422	40233.31641	40209.07813	45907.65234	40056.36719
Q61768	Kinesin-1 heavy chain OS=Mus musculus OX=10090 GN=Kif5b PE=1 SV=3	Q61768	KSAEVDSDDTGGSAAQK		Unique	14.4799	555.924	3	2.379	0.000003465	60554.73828	37963.69141	61036.29297	9447.858398	19595.33594	36305.19141	39671.53906	41530.98047	40273.71484
Q61768	Kinesin-1 heavy chain OS=Mus musculus OX=10090 GN=Kif5b PE=1 SV=3	Q61768	LFVQDLATR		Unique	54.0421	531.80101	2	1.214	0.000009579	1091812.625	1203332	1258306.125	372809.2188	609886.875	622274.0625	988914.75	931885.375	765786.0625
Q61768	Kinesin-1 heavy chain OS=Mus musculus OX=10090 GN=Kif5b PE=1 SV=3	Q61768	LHDPEGMGIIPR		Unique	49.3347	667.84791	2	1.87	0.000003465	1050708.25	1104411.75	939798	101958.7344	505231.5625	951680.1875	788849.6875	780481.1875	838673.625
Q61768	Kinesin-1 heavy chain OS=Mus musculus OX=10090 GN=Kif5b PE=1 SV=3	Q61768	LITDLQDQNQK		Unique	33.2467	658.34604	2	1.848	0.000003465	2107430.25	1003262.25				1043317.5			817218
Q61768	Kinesin-1 heavy chain OS=Mus musculus OX=10090 GN=Kif5b PE=1 SV=3	Q61768	LKTQMLDQEELLASTR		Unique	56.1999	625.99977	3	1.974	0.000003465	387441.75	130653.7578	282494.375	28872.51172	47469.89844	120524.9688	136746.375	159558.4219	239029.2188
Q61768	Kinesin-1 heavy chain OS=Mus musculus OX=10090 GN=Kif5b PE=1 SV=3	Q61768	LKTQMLDQEELLASTR	1xOxidation [M5]	Unique	48.423	631.33193	3	0.957	0.00004179	28167.33398	17026.9375	17764.39648			36807.96484			30204.44336
Q61768	Kinesin-1 heavy chain OS=Mus musculus OX=10090 GN=Kif5b PE=1 SV=3	Q61768	LQAENDASKEEVK		Unique	18.2214	487.57891	3	2.169	0.000003465	136697.0625	11627.01953	152068.0781	3893.706055	9298.625977	35716.12109	58104.13281	61978.98438	67337.88281
Q61768	Kinesin-1 heavy chain OS=Mus musculus OX=10090 GN=Kif5b PE=1 SV=3	Q61768	LYKQLDDKDEEINQQSQLVEK		Unique	40.9591	641.57779	4	0.785	0.0001423	575872.375	738699.0625	152447.9219	354824.7188	602985.0625	472918.9688	246277.25	518291.6875	426097.5
Q61768	Kinesin-1 heavy chain OS=Mus musculus OX=10090 GN=Kif5b PE=1 SV=3	Q61768; P28738; P33175	LYLVDLAGSEK		NotUnique	63.3328	604.33199	2	1.26	0.000003465	3762906.75	2384423.25	2656504	544159.375	1198246.75	1631887.625	2142624.5	1981083.625	2325234.75
Q61768	Kinesin-1 heavy chain OS=Mus musculus OX=10090 GN=Kif5b PE=1 SV=3	Q61768	MVLEQER		Unique	25.8694	452.73134	2	0.575	0.0004545	717777.5	316509.2813	435697.4063	54600.77734	86713.66406	431109.3438	244676.7188	308331.125	404227.0938
Q61768	Kinesin-1 heavy chain OS=Mus musculus OX=10090 GN=Kif5b PE=1 SV=3	Q61768	NGETVPIDEQFDKEK		Unique	40.9847	583.61606	3	2.315	0.000003465	1339093.75	949800.875	882895.8125	209186.7969	404616.9375	829402.25	539097.375	745999.5625	882108.4375
Q61768	Kinesin-1 heavy chain OS=Mus musculus OX=10090 GN=Kif5b PE=1 SV=3	Q61768	NTIQWLENELNR		Unique	80.9503	510.59499	3	1.736	0.000003465	507641.0625	438989.9531	327848.1563	98350.74219	242596.3281	204454.5156	195868.5469	251725.875	257056.6016
Q61768	Kinesin-1 heavy chain OS=Mus musculus OX=10090 GN=Kif5b PE=1 SV=3	Q61768	NTIQWLENELNRWR		Unique	96.5018	624.65514	3	1.425	0.000003465		415338.5938				235977.2969
Q61768	Kinesin-1 heavy chain OS=Mus musculus OX=10090 GN=Kif5b PE=1 SV=3	Q61768	QAVEQQIQSHR		Unique	20.6149	662.34173	2	2.068	0.000003465	452536.1914	11688.63477	339675.5273	2726.723145	8307.59375	141024.793	187466.416	153646.4531	188123.0469
Q61768	Kinesin-1 heavy chain OS=Mus musculus OX=10090 GN=Kif5b PE=1 SV=3	Q61768	QAVEQQIQSHRETHQK		Unique	17.5267	487.50018	4	1.515	0.000003465	132887.1719	154881.3906	68598.40625	24259.77344	67233.78125	88176.14844	75244.60156	93868.9375	88455.85938
Q61768	Kinesin-1 heavy chain OS=Mus musculus OX=10090 GN=Kif5b PE=1 SV=3	Q61768	QDLKGLEETVAKELQTLHNLR		Unique	93.6782	609.58711	4	3.117	0.000003465	146882.875	293332.5	49359.96875	76168.72656	150544.8125	209706.8281	120009.0938	94022.88281	99106.44531
Q61768	Kinesin-1 heavy chain OS=Mus musculus OX=10090 GN=Kif5b PE=1 SV=3	Q61768	QENTQTEQKLSGK		Unique	15.8085	497.58624	3	1.699	0.000003465	141689.3125	241690.5938		51657.91797	100762.0313	89985.01563	114286.9453	107402.5625	159158.2031
Q61768	Kinesin-1 heavy chain OS=Mus musculus OX=10090 GN=Kif5b PE=1 SV=3	Q61768	QISSLRDEVEAK		Unique	32.7097	687.86513	2	1.599	0.000003465	1829492.156	576759.7188	1689468.469	45453.93359	122529.2188	338034.0313	933173.8281	821780.4688	973552.7813
Q61768	Kinesin-1 heavy chain OS=Mus musculus OX=10090 GN=Kif5b PE=1 SV=3	Q61768	QISSLRDEVEAKEK		Unique	32.0253	408.72047	4	0.991	0.00002563	347850.0313	277034.3125	257639.2969	48883.21094	110921.4375	197436.5469	174605.3281	184146.2188	218568.2969
Q61768	Kinesin-1 heavy chain OS=Mus musculus OX=10090 GN=Kif5b PE=1 SV=3	Q61768; P28738; P33175	QKISFLENNLEQLTK		NotUnique	68.9552	602.33165	3	2.191	0.000003465	137892.4844	182886.2031	104471.6875	73856.08594	91837.48438	148482.8281	110548.6719	130961.7734	119648.2656
Q61768	Kinesin-1 heavy chain OS=Mus musculus OX=10090 GN=Kif5b PE=1 SV=3	Q61768	QLDDKDEEINQQSQLVEK		Unique	34.9319	720.35365	3	2.67	0.000003465	1555513.219	778146.1719	1098218.734	146353.4043	328204.7422	655509.3203	784816.1563	747539.6875	894815.3594
Q61768	Kinesin-1 heavy chain OS=Mus musculus OX=10090 GN=Kif5b PE=1 SV=3	Q61768	RDQDNMQAELNR		Unique	24.8091	497.2319	3	1.959	0.000003465	196158.2969	42584.02344	202386.8906	15035.4248	31987.92773	86330.39063	93688.38281	113084.3359	102295.9531
Q61768	Kinesin-1 heavy chain OS=Mus musculus OX=10090 GN=Kif5b PE=1 SV=3	Q61768	SAEVDSDDTGGSAAQK		Unique	15.629	769.3344	2	3.291	0.000003465	830634.7813	370688.7969	650957.9063	79334.80469	204538.7891	560099.1875	394545.2891	486255.8281	477037.375
Q61768	Kinesin-1 heavy chain OS=Mus musculus OX=10090 GN=Kif5b PE=1 SV=3	Q61768	SAEVDSDDTGGSAAQKQK		Unique	14.6041	598.60971	3	3.374	0.000003465	173884.9219	390784.1563	89286.125	73299.39844	156687.8438	287300.2813	174364.9688	165958.75	242734.6719
Q61768	Kinesin-1 heavy chain OS=Mus musculus OX=10090 GN=Kif5b PE=1 SV=3	Q61768	SATLASIDAELQK		Unique	56.2477	673.86095	2	1.641	0.000003465	174463.8906	196039.5	72536.72656	40716.50781	69837.60938	206716.7031	79020.17188	108374.4297	179790.8906
Q61768	Kinesin-1 heavy chain OS=Mus musculus OX=10090 GN=Kif5b PE=1 SV=3	Q61768	SATLASIDAELQKLKEMTNHQK		Unique	76.8783	492.06246	5	1.784	0.000003465	512923.6875	1213311.063	79795.51563	176883.4219	650229.0625	659512.2188	356816.8438	421581.4688	643498.1094
Q61768	Kinesin-1 heavy chain OS=Mus musculus OX=10090 GN=Kif5b PE=1 SV=3	Q61768	SHSIFLINVK		Unique	58.5092	579.33767	2	1.512	0.000003465	1090661.125	584569.125	216317.0625	59111.96094	94590.32031	499378	105248.3203	152882.1563	623510.75
Q61768	Kinesin-1 heavy chain OS=Mus musculus OX=10090 GN=Kif5b PE=1 SV=3	Q61768	SLSALGNVISALAEGSTYVPYRDSK		Unique	98.2013	650.34092	4	2.583	0.000003465	225161.6563	379393.2813	131970.5938	79895.75	117194.7656	207395.3906	94312.11719		214720.6094
Q61768	Kinesin-1 heavy chain OS=Mus musculus OX=10090 GN=Kif5b PE=1 SV=3	Q61768	SLTEYLQNVEQK		Unique	57.55	484.58347	3	1.006	0.00002563	525088.7656	291958.0703	390042.8984	11868.5127	154471.1797	297710.1133	309932.5938	303618.8516	298588.0234
Q61768	Kinesin-1 heavy chain OS=Mus musculus OX=10090 GN=Kif5b PE=1 SV=3	Q61768	SQEVEDKTKEYELLSDELNQK		Unique	53.5289	632.06247	4	1.199	0.000009579	883557.375	526312.625	708166.125	187445.5781	164241.4375	431486.8438	521096.375	433342.9375	492307.6563
Q61768	Kinesin-1 heavy chain OS=Mus musculus OX=10090 GN=Kif5b PE=1 SV=3	Q61768	STLLFGQR		Unique	48.2254	461.26132	2	0.999	0.00002563	2580389	2321497	1882339.125	413233.25	845282.3125	1640031.125	1242795.125	1448521.625	1932070.25
Q61768	Kinesin-1 heavy chain OS=Mus musculus OX=10090 GN=Kif5b PE=1 SV=3	Q61768; P28738; P33175	TGAEGAVLDEAK		NotUnique	31.8518	580.7935	2	2.395	0.000003465	2365628	1031482	2006247.75	239847.0156	509252.1875	1528965	1053709.125	1036894.813	1342358.875
Q61768	Kinesin-1 heavy chain OS=Mus musculus OX=10090 GN=Kif5b PE=1 SV=3	Q61768	TNLSVHEDKNRVPYVK		Unique	32.6018	475.50747	4	0.884	0.00007416	1706612.813	1690442.25	707928.7813		432056.75	406890.9063	893778.25	1001480.844	1287750.281
Q61768	Kinesin-1 heavy chain OS=Mus musculus OX=10090 GN=Kif5b PE=1 SV=3	Q61768	VKKSAEVDSDDTGGSAAQK		Unique	14.6887	631.64461	3	2.792	0.000003465	8624.984375	39965.39844	3762.252197	10357.96484	18928.18555	16667.2168	12363.88574	12040.83594	18378.3418
Q61768	Kinesin-1 heavy chain OS=Mus musculus OX=10090 GN=Kif5b PE=1 SV=3	Q61768; P28738; P33175	VSKTGAEGAVLDEAK		NotUnique	29.8181	492.26309	3	1.953	0.000003465		24011.80859			7557.765625	9350.893555	11607.13867	10894.46875	8536.642578
Q61768	Kinesin-1 heavy chain OS=Mus musculus OX=10090 GN=Kif5b PE=1 SV=3	Q61768; P28738; P33175	YQQEVDRIK		NotUnique	22.2124	393.54368	3	1.013	0.00002305	390795.5313	384561.3438	169131.9219	71734.28906	180130.5469	306823.875	237597.9844	252995.5625	241208.8125
Q61771	Kinesin-like protein KIF3B OS=Mus musculus OX=10090 GN=Kif3b PE=1 SV=1	Q61771	EIEHVMNVGNQNR		Unique	30.1421	513.91573	3	1.864	0.000003465	108336.3828	27904.00781	121399.5781	7438.40918		61842.83984	58035.62891	56257.39844	61142.91406
Q61771	Kinesin-like protein KIF3B OS=Mus musculus OX=10090 GN=Kif3b PE=1 SV=1	Q61771	ERPDTGVYVKDLSSFVTK		Unique	65.6791	511.02089	4	2.275	0.000003465	15601.68555	44035.8125	13888.71582	12024.93359	29452.02539	28742.57422	21705.21289	22685.91992	25253.15234
Q61771	Kinesin-like protein KIF3B OS=Mus musculus OX=10090 GN=Kif3b PE=1 SV=1	Q61771	GVIPNSFDHIFTHISR		Unique	72.1942	460.74292	4	2.323	0.000003465	335244.1875	722608.375	405171.7813	170122.6406	277021.2813	402731.1563	365881.625	375278.9375	377372.9063
Q61771	Kinesin-like protein KIF3B OS=Mus musculus OX=10090 GN=Kif3b PE=1 SV=1	Q61771	INLSLSALGNVISALVDGK		Unique	99.1551	628.6983	3	2.775	0.000003465	47336.14844		34682.23438		20580.67188	46561.51563
Q61771	Kinesin-like protein KIF3B OS=Mus musculus OX=10090 GN=Kif3b PE=1 SV=1	Q61771	LENQQMMK		Unique	21.5384	511.24388	2	0.603	0.0003937	165177.6563	141512.6094	152469.5469	33203.56641	71284.50781	128801.4531	111802.5078	125339.4688	155316.5
Q61771	Kinesin-like protein KIF3B OS=Mus musculus OX=10090 GN=Kif3b PE=1 SV=1	Q61771	NIVDHTNEQQK		Unique	16.0364	442.55311	3	1.609	0.000003465	300308.2813	139008.9844	314546.1875	43113.56641	69332.71875	176615.7656	166128.9531	166999.6875	220613.0938
Q61771	Kinesin-like protein KIF3B OS=Mus musculus OX=10090 GN=Kif3b PE=1 SV=1	Q61771	RPVSAVGYK		Unique	20.4165	488.78234	2	1.62	0.000003465	215757.1094	218795.7344	232589.0469	89745.60156	146416.5469	216902.7031	174272.7031	176571.8281	185480.5781
Q61771	Kinesin-like protein KIF3B OS=Mus musculus OX=10090 GN=Kif3b PE=1 SV=1	P28741; Q61771	SVGATNMNEHSSR		NotUnique	16.5675	463.87741	3	2.211	0.000003465	737973.125	730708.5625	626733.6875	261407.8438	483724.7188	860429.375	504563.8438	584975.4375	702859.875
Q61771	Kinesin-like protein KIF3B OS=Mus musculus OX=10090 GN=Kif3b PE=1 SV=1	Q61771	SVKEIEHVMNVGNQNR		Unique	39.0632	618.6478	3	2.947	0.000003465	150534.75	323850.9375	93039.20313	71291.03125	88921.19531	244187.7188	104603.6484	126468.2344	204957.7031
Q61771	Kinesin-like protein KIF3B OS=Mus musculus OX=10090 GN=Kif3b PE=1 SV=1	Q61771	TVMVANVGPASYNVEETLTTLR		Unique	83.277	789.07354	3	2.602	0.000003465	209620.4531	200724.5313	227327.6719	82535.17969	230685.3281	234981.8594	175384.4531	177845.7188	211866.6563
Q61771	Kinesin-like protein KIF3B OS=Mus musculus OX=10090 GN=Kif3b PE=1 SV=1	Q61771	VNEDPKDALLREFQEEIAR		Unique	78.3495	568.79459	4	1.373	0.000003465	183772.4375	392404.5313	183294.1875	217691.9688	233518.8594	296797	283787.3438	164581.3125	214972.5625
Q61771	Kinesin-like protein KIF3B OS=Mus musculus OX=10090 GN=Kif3b PE=1 SV=1	Q61771	YRAENIMLLELDMPSR		Unique	79.8113	650.9974	3	1.394	0.000003465	153753.7188	182095.5313	106521.8828	26532.17188	105581.7578	148813.9219	108037.0859	95568.57813	91373.92188
Q61772	Ephrin type-A receptor 7 OS=Mus musculus OX=10090 GN=Epha7 PE=1 SV=2	Q61772	KHDGQFTVIQLVGMLR		Unique	88.2296	614.67348	3	1.801	0.000003465	8910	14365.44629	8358.926758	6545.193359	14104.87891	18576.05859	6671.249512	10271.93164	9723.908203
Q61792	LIM and SH3 domain protein 1 OS=Mus musculus OX=10090 GN=Lasp1 PE=1 SV=1	Q61792	GFSVVADTPELQR		Unique	56.3499	709.86731	2	2.215	0.000003465	10876752.88	6929603.75	10708643.75	2146762.656	3565788.875	7555929.125	5354817.5	6097782.125	6640848
Q61792	LIM and SH3 domain protein 1 OS=Mus musculus OX=10090 GN=Lasp1 PE=1 SV=1	Q61792; Q9DC07	GYEKKPYCNAHYPK	1xCarbamidomethyl [C8]	NotUnique	20.8656	439.46344	4	1.527	0.000003465	338251.3438	900127.6875	262696.0938	290407.25	563737.9375	531004.75	393424.3125	453182.4063	444029.25
Q61792	LIM and SH3 domain protein 1 OS=Mus musculus OX=10090 GN=Lasp1 PE=1 SV=1	Q61792	IKKTQDQISNIK		Unique	21.1795	472.61197	3	1.659	0.000003465	186757.8125	395731.0313	189363.2813	194091.1094	289982.375	191630.3906	218483.6563	237574.3906	231430.7813
Q61792	LIM and SH3 domain protein 1 OS=Mus musculus OX=10090 GN=Lasp1 PE=1 SV=1	Q61792	IVYPTEK		Unique	27.2659	425.23934	2	0.707	0.000232	3054472.75	3091350.5	2934637	884194.875	1484632.875	2185997.5	1839654.375	2160874.75	2530312.75
Q61792	LIM and SH3 domain protein 1 OS=Mus musculus OX=10090 GN=Lasp1 PE=1 SV=1	Q61792	IVYPTEKVNCLDKYWHK	1xCarbamidomethyl [C10]	Unique	54.8097	549.03471	4	1.906	0.000003465	1252449.094	3990881.375	410535.25	1439206	2547297.188	2069202.813	1984085.5	2233930.813	1970551.375
Q61792	LIM and SH3 domain protein 1 OS=Mus musculus OX=10090 GN=Lasp1 PE=1 SV=1	Q61792; Q9DC07	KPYCNAHYPK	1xCarbamidomethyl [C4]	NotUnique	16.7932	639.30918	2	1.419	0.000003465	147226.8281	192789.3906	95004.32813	57228.67578	122826.1328	217199.8594	111019.0313	125856.8359	278753.875
Q61792	LIM and SH3 domain protein 1 OS=Mus musculus OX=10090 GN=Lasp1 PE=1 SV=1	Q61792	KTQDQISNIK		Unique	20.612	587.82491	2	2.028	0.000003465	461991		521752.7813		56551.89063	242930.3906	194334.3281	211289.9844	279234.7813
Q61792	LIM and SH3 domain protein 1 OS=Mus musculus OX=10090 GN=Lasp1 PE=1 SV=1	Q61792	KTQDQISNIKYHEEFEK		Unique	34.493	713.02356	3	3.72	0.000003465	885744.3438	611680.2188	699793.25	219040.5195	431585.9844	593415.625	508856.8438	600714.1563	658187.375
Q61792	LIM and SH3 domain protein 1 OS=Mus musculus OX=10090 GN=Lasp1 PE=1 SV=1	Q61792	LKQQSELQSQVR		Unique	23.8724	722.39926	2	2.374	0.000003465	19942577.5	22898183	22953637.5	9379625	15017043.75	23424657	17775822	18650072.5	21129066.5
Q61792	LIM and SH3 domain protein 1 OS=Mus musculus OX=10090 GN=Lasp1 PE=1 SV=1	Q61792	MGPSGGEGVEPER		Unique	24.8057	651.29384	2	0.93	0.00005185	154095.0313	94471.65625	199532.6094			113088.9453	80873.44531	89862.17188	108344.5156
Q61792	LIM and SH3 domain protein 1 OS=Mus musculus OX=10090 GN=Lasp1 PE=1 SV=1	Q61792	MGPSGGEGVEPERR		Unique	22.3286	729.34366	2	1.798	0.000003465	17584497.75	17649137.25	20017427.5	6669671.25	10449001.25	16783552	13456101.5	13440904.25	15919091.25
Q61792	LIM and SH3 domain protein 1 OS=Mus musculus OX=10090 GN=Lasp1 PE=1 SV=1	Q61792	MGPSGGEGVEPERR	1xOxidation [M1]	Unique	17.1476	491.89654	3	1.701	0.000003465	1311418.703	1263435.594	1828628.578	926138.5469	1220754.445	1348148.359	1183029.555	1329664.594	1537378.266
Q61792	LIM and SH3 domain protein 1 OS=Mus musculus OX=10090 GN=Lasp1 PE=1 SV=1	Q61792	MGPSGGEGVEPERREAQDSSSYR		Unique	26.9911	621.03235	4	1.184	0.000009579	167465.1563	475032.1875	93509.60938	212026.9531	261569.9531	223897.4688	190142.0156	259091.4844	250305.8438
Q61792	LIM and SH3 domain protein 1 OS=Mus musculus OX=10090 GN=Lasp1 PE=1 SV=1	Q61792	NKGKGFSVVADTPELQR		Unique	43.563	615.99858	3	2.696	0.000003465	96889.67188	280042.5625	86573.40625	92426.85938	159002.875	195370.2656	121814.4219	128031	153207.4063
Q61792	LIM and SH3 domain protein 1 OS=Mus musculus OX=10090 GN=Lasp1 PE=1 SV=1	Q61792	NYKGYEKKPYCNAHYPK	1xCarbamidomethyl [C11]	Unique	22.4564	540.76401	4	2.098	0.000003465		630736.1875	100903.6094	281089.1563	405270.9375	604221.5	320409.3438	344476.75	354217.5938
Q61792	LIM and SH3 domain protein 1 OS=Mus musculus OX=10090 GN=Lasp1 PE=1 SV=1	Q61792	QQSELQSQVR		Unique	21.9611	601.80982	2	1.739	0.000003465	1070420	1149900.125	1110463.875	405784.5	604224.375	829170.9375	715289	769079.8125	1081782.875
Q61792	LIM and SH3 domain protein 1 OS=Mus musculus OX=10090 GN=Lasp1 PE=1 SV=1	Q61792	QSFTMVADTPENLR		Unique	55.4917	804.88802	2	2.893	0.000003465	15933660.75	14313427.25	14766001.25	6442330.375	9283660.25	12320924.75	12177131.75	11854632	10791075.5
Q61792	LIM and SH3 domain protein 1 OS=Mus musculus OX=10090 GN=Lasp1 PE=1 SV=1	Q61792	QSFTMVADTPENLR	1xOxidation [M5]	Unique	48.1596	812.88524	2	2.806	0.000003465	963445.1875	921889.5	1196593.625	605164.9375	828429.4688	887900.1563	835380.3125	898535.625	982180.9375
Q61792	LIM and SH3 domain protein 1 OS=Mus musculus OX=10090 GN=Lasp1 PE=1 SV=1	Q61792	TGDTGMLPANYVEAI		Unique	77.8553	776.37205	2	1.538	0.000003465	5205802.5	2361666.75	5737858	779804.9375	1222007.125	3547033.5	3260584.5	3100614	3448420.5
Q61792	LIM and SH3 domain protein 1 OS=Mus musculus OX=10090 GN=Lasp1 PE=1 SV=1	Q61792	TGDTGMLPANYVEAI	1xOxidation [M6]	Unique	67.798	784.36897	2	1.216	0.000009579	335714.2188	132610.4375	616706.0625	96968.625	235702.25	300050.1563	255458.7031	250095.4219	262115.8594
Q61792	LIM and SH3 domain protein 1 OS=Mus musculus OX=10090 GN=Lasp1 PE=1 SV=1	Q61792	TQDQISNIK		Unique	23.2844	523.77752	2	1.561	0.000003465	6131750.5	1009076.625	8694221	261913.8438	744624.25	3559693	3099765.5	3488224	3310246
Q61792	LIM and SH3 domain protein 1 OS=Mus musculus OX=10090 GN=Lasp1 PE=1 SV=1	Q61792	TQDQISNIKYHEEFEK		Unique	37.3982	502.99583	4	2.532	0.000003465	3999188.125	2061306.5	3239964.5	315343.3125	976484.4375	1602971.5	1646072.25	2435242.5	2322454.875
Q61792	LIM and SH3 domain protein 1 OS=Mus musculus OX=10090 GN=Lasp1 PE=1 SV=1	Q61792	TQDQISNIKYHEEFEKSR		Unique	32.9764	563.77924	4	2.734	0.000003465	2307004.25	4694289.313	1700134.469	2117204.313	3077369.875	5236552.625	2788911.188	2937189.844	3569601.875
Q61792	LIM and SH3 domain protein 1 OS=Mus musculus OX=10090 GN=Lasp1 PE=1 SV=1	Q61792; Q9DC07	VNCLDKYWHK	1xCarbamidomethyl [C3]	NotUnique	37.7367	681.8348	2	1.852	0.000003465	7876658.5	8649910	6704908.75	2781795.25	5284609.625	7955519	5741729.125	6007900.625	6715826.625
Q61792	LIM and SH3 domain protein 1 OS=Mus musculus OX=10090 GN=Lasp1 PE=1 SV=1	Q61792	YHEEFEK		Unique	19.9246	491.21928	2	0.932	0.00005185	805157.3125	102069.1875	1006268	40059.94922	106399.7031	409533.625	398576.5	526414	418001.0313
Q61792	LIM and SH3 domain protein 1 OS=Mus musculus OX=10090 GN=Lasp1 PE=1 SV=1	Q61792	YKEEFEK		Unique	19.0331	486.73724	2	0.735	0.0001914	1139143.875	392151.4063	1421531	126309.5313	280487.625	613829.9375	635568.5625	783974.8125	660200.8125
Q61818	Retinoic acid-induced protein 1 OS=Mus musculus OX=10090 GN=Rai1 PE=1 SV=3	Q61818	SDDSFQSLHSTLPLDSFSK		Unique	68.1858	704.33574	3	1.224	0.000009579			8712.264648
Q61823	Programmed cell death protein 4 OS=Mus musculus OX=10090 GN=Pdcd4 PE=1 SV=1	Q61823	DSGRGDSVSDNGSEAVR		Unique	17.1559	569.92246	3	3.225	0.000003465	76119.16406	57629.12109	93289.61719	18428.99609	28624.7832	42901.81641	41698.32813	49655.58594	49003.46875
Q61831	Mitogen-activated protein kinase 10 OS=Mus musculus OX=10090 GN=Mapk10 PE=1 SV=2	Q91Y86; Q9WTU6; Q61831	APEVILGMGYK		NotUnique	58.2587	589.31797	2	1.825	0.000003465	766793.6875	472177.2188	767492.8125	304128.2188	723198.5	692657.25	508246.7813	621384.8125	757465.3125
Q61831	Mitogen-activated protein kinase 10 OS=Mus musculus OX=10090 GN=Mapk10 PE=1 SV=2	Q91Y86; Q9WTU6; Q61831	DLKPSNIVVK		NotUnique	36.3631	556.83758	2	1.472	0.000003465	1323854.75	1103121	930545.0625	932294.8125	1594571.25	2546803.25	1200620.5	1290569	1543895.625
Q61831	Mitogen-activated protein kinase 10 OS=Mus musculus OX=10090 GN=Mapk10 PE=1 SV=2	Q91Y86; Q61831	EHTIEEWKELIYK		NotUnique	62.6072	573.2985	3	0.601	0.0004003	46021.02344	14844.8418	31766.13086	4201.601563		49059.19531	15927.21191	18245.21094	30869.41602
Q61831	Mitogen-activated protein kinase 10 OS=Mus musculus OX=10090 GN=Mapk10 PE=1 SV=2	Q9Z1B7; O08911; Q6PDN3; Q3UIZ8; Q91Y86; P47811; Q9WTU6; Q9WUI1; Q5SUV5; Q61831; Q8VCR8	IIDFGLAR		NotUnique	62.8728	452.76601	2	1.008	0.00002305	2921430.75	2390938.938	1760296.5	2083991.344	2792613.563	3596561.188	1996443.656	1859295.188	2698398.563
Q61831	Mitogen-activated protein kinase 10 OS=Mus musculus OX=10090 GN=Mapk10 PE=1 SV=2	Q91Y86; Q9WTU6; Q61831	KLSRPFQNQTHAK		NotUnique	21.0564	518.95482	3	1.913	0.000003465	561079.1406	485209.9531	184084.5625	375227.9219	545334.5	741499.9063	431682.6641	606306.7969	619824.1406
Q61831	Mitogen-activated protein kinase 10 OS=Mus musculus OX=10090 GN=Mapk10 PE=1 SV=2	Q91Y86; Q9WTU6; Q61831	LSRPFQNQTHAK		NotUnique	20.5349	476.25637	3	2.068	0.000003465	281044	362748.1563	143223	279458.5	355532.2188	591190.25	260304.9375	299766.4375	452481.7813
Q61831	Mitogen-activated protein kinase 10 OS=Mus musculus OX=10090 GN=Mapk10 PE=1 SV=2	Q91Y86; Q61831	TAGTSFMMTPYVVTR		NotUnique	70.0959	831.40493	2	3.083	0.000003465	591303.875	639021.875	465602.5625	611923.875	808573.625	1160854.875	844947.3125	779022.125	704217.3125
Q61831	Mitogen-activated protein kinase 10 OS=Mus musculus OX=10090 GN=Mapk10 PE=1 SV=2	Q61831	YAGLTFPK		Unique	53.0774	448.74747	2	1.117	0.00001237	1716537.125	1390160.125	721246.6875	772087.125	1303600.375	2325905.25	1343383.5	1364660.875	1524114.75
Q61831	Mitogen-activated protein kinase 10 OS=Mus musculus OX=10090 GN=Mapk10 PE=1 SV=2	Q61831	YQNLKPIGSGAQGIVCAAYDAVLDR	1xCarbamidomethyl [C16]	Unique	87.823	893.7891	3	2.026	0.000003465	324283.3125			115319.7109	590064.25	651116.9375	233929.7969	237465.5156	271262.9063
Q61831	Mitogen-activated protein kinase 10 OS=Mus musculus OX=10090 GN=Mapk10 PE=1 SV=2	Q91Y86; Q9WTU6; Q61831	YYRAPEVILGMGYK		NotUnique	61.9633	553.95727	3	1.903	0.000003465	12485.78516	16043.95508	4692.658691	18206.92188	13648.43457	40636.26563	12983.99414	16567.42969	17802.81055
Q61851	Fibroblast growth factor receptor 3 OS=Mus musculus OX=10090 GN=Fgfr3 PE=1 SV=1	Q61851	DVHNLDYYKK		Unique	26.4766	432.21901	3	1.664	0.000003465	55604.35156	58939.37891	51873.99609	79499.98438	121830.4766	181254.5625	82651.0625	92651.79688	99044.17188
Q61851	Fibroblast growth factor receptor 3 OS=Mus musculus OX=10090 GN=Fgfr3 PE=1 SV=1	Q61851	ILVGPQR		Unique	29.2691	391.74777	2	0.596	0.00042	78123.375	113212.1016	89754.88281	146960.5938	232486.7813	456295.0625	152480.5625	168284.0938	165286.0781
Q61851	Fibroblast growth factor receptor 3 OS=Mus musculus OX=10090 GN=Fgfr3 PE=1 SV=1	P16092; Q61851	NVLVTEDNVMK		NotUnique	45.0544	631.32664	2	1.486	0.000003465	223427.9219	236503.7031	132872.5	195304.7344	440832.9688	860096.875	316102.1563	279225.4375	351140.0938
Q61879	Myosin-10 OS=Mus musculus OX=10090 GN=Myh10 PE=1 SV=2	Q61879	ADMEDLMSSKDDVGKNVHELEK		Unique	50.1708	623.29256	4	3.05	0.000003465	228808.5156		157803.4844	60221.35156	159604.3281	275186.1875	134719.9688	153928.875	104113.2734
Q61879	Myosin-10 OS=Mus musculus OX=10090 GN=Myh10 PE=1 SV=2	Q61879	ALEDETKNHEAQIQDMR		Unique	33.0703	676.65328	3	2.654	0.000003465	59221.83594	24601.02148	45246.51953	17077.91992	22313.62109	31132.14648	41418.92578	32745.58789	30217.01758
Q61879	Myosin-10 OS=Mus musculus OX=10090 GN=Myh10 PE=1 SV=2	O08638; Q61879	ALELDPNLYR		NotUnique	59.6312	602.32204	2	1.334	0.000003465	604740.1875	589674.3125		272634.3438	573379.5625	904882.4375	512508.5625	463644.4063	545946.0625
Q61879	Myosin-10 OS=Mus musculus OX=10090 GN=Myh10 PE=1 SV=2	Q61879	AMVNKDDIQK		Unique	20.4326	387.86924	3	1.337	0.000003465	399341.875	293263.25	179947.1719	128128.3594	266989.4375	401304.875	224285.5469	302977.0625	287944.25
Q61879	Myosin-10 OS=Mus musculus OX=10090 GN=Myh10 PE=1 SV=2	Q61879	AVIYNPATQADWTAK		Unique	54.7174	824.91995	2	1.239	0.000006775	461540.4688	219041.6875	237564.9688		230273.3438	439332.5625	327359.3125	356935.5938	362583.0938
Q61879	Myosin-10 OS=Mus musculus OX=10090 GN=Myh10 PE=1 SV=2	Q61879	HAEQERDELADEIANSASGK		Unique	42.4765	543.25561	4	1.233	0.000006775	37202.32031	27868.5293	14746.32324		17331.60156	48604.64063	20978.06836	26228.91602	31750.93945
Q61879	Myosin-10 OS=Mus musculus OX=10090 GN=Myh10 PE=1 SV=2	Q61879	HEMPPHIYAISESAYR		Unique	47.4166	634.30495	3	2.102	0.000003465	37178.01172	33732.22266	24469.75391	13984.69336	28138.71289	41869.51563	26693.43945	31666.7793	35535.22656
Q61879	Myosin-10 OS=Mus musculus OX=10090 GN=Myh10 PE=1 SV=2	Q61879	IGQLEEQLEQEAKER		Unique	50.7621	600.64286	3	2.346	0.000003465	468523.875	492179.875	215327.8594	160608.4688	249798.6875	519486.5938	349659.75	293766.6563	390805.0938
Q61879	Myosin-10 OS=Mus musculus OX=10090 GN=Myh10 PE=1 SV=2	Q61879	KALEDETKNHEAQIQDMR		Unique	28.7605	719.35116	3	1.905	0.000003465	24662.2168	9891.805664	16187.60742	2390.020996	4806.629883	27419.06641	9030.961914	10304.92871	12992.18359
Q61879	Myosin-10 OS=Mus musculus OX=10090 GN=Myh10 PE=1 SV=2	Q61879	KKLDAQVQELHAK		Unique	23.3981	377.72002	4	0.349	0.001425	298844.125	278889.9375	122238.2734	72272.14844	198371.7813	426952.5313	175163.75	234697.4375	254558.4063
Q61879	Myosin-10 OS=Mus musculus OX=10090 GN=Myh10 PE=1 SV=2	Q61879	KLQAQMKDYQR		Unique	21.4661	470.25022	3	1.724	0.000003465	40670.53906	70801.32813	13938.82813	22040.75586	36448.67969	90730.21094	34223.42969	44827.86719	47421.19531
Q61879	Myosin-10 OS=Mus musculus OX=10090 GN=Myh10 PE=1 SV=2	Q61879	KMEIDLKDLEAQIEAANK		Unique	75.7233	687.02973	3	2.448	0.000003465	39117.90234	14580.14648	22871.0957	4917.033691	20860.04297	27481.38477	15866.05664	19347.84375	18165.03906
Q61879	Myosin-10 OS=Mus musculus OX=10090 GN=Myh10 PE=1 SV=2	Q61879	KTTLQVDTLNTELAAER		Unique	53.2423	635.00888	3	2.797	0.000003465	62567.63281	63671.62109	37256.99219	28966.76563	34404.84766		36051.08984	53197.80469	50867.04688
Q61879	Myosin-10 OS=Mus musculus OX=10090 GN=Myh10 PE=1 SV=2	Q61879	LCHLLGMNVMEFTR	1xCarbamidomethyl [C2]	Unique	77.0119	574.28273	3	2.05	0.000003465	186284.6875	107267.9297	73169.19531	38285.43359	97683.98438	246212.0156	85399.75781	148171.1406	106277.7422
Q61879	Myosin-10 OS=Mus musculus OX=10090 GN=Myh10 PE=1 SV=2	Q61879	LCHLLGMNVMEFTR	1xCarbamidomethyl [C2]; 1xOxidation [M7]	Unique	64.3143	579.61424	3	1.634	0.000003465	14719.125	8007.548828	5441.194824	6695.058105	10595.39355	7228.210938	5886.852051	6853.414063	12497.96777
Q61879	Myosin-10 OS=Mus musculus OX=10090 GN=Myh10 PE=1 SV=2	O08638; Q6URW6; Q61879	NCAAYLK	1xCarbamidomethyl [C2]	NotUnique	23.8335	420.20771	2	0.689	0.0002632	398065.875	404576.7813	237884.2813	300250.5625	338798.8125	385913.2188	287627.1563	299055.1563	347086.5
Q61879	Myosin-10 OS=Mus musculus OX=10090 GN=Myh10 PE=1 SV=2	Q61879	NTDQASMPENTVAQK		Unique	25.4192	545.25448	3	2.014	0.000003465	717672.2578	263233.168	987930.0078	29247.94336	51909.21484	77645.67188	479632.4961	410061.5391	386226.1406
Q61879	Myosin-10 OS=Mus musculus OX=10090 GN=Myh10 PE=1 SV=2	Q61879	QGLETDNKELACEVK	1xCarbamidomethyl [C12]	Unique	35.0849	578.61754	3	1.465	0.000003465	50037.92969	19974.84375	26729.28711	8779.554688	22204.01758	32969.88672	27207.6875	30823.96484	29701.36133
Q61879	Myosin-10 OS=Mus musculus OX=10090 GN=Myh10 PE=1 SV=2	O08638; Q61879	QIVSNLEK		NotUnique	26.8375	465.76636	2	0.113	0.004616	305464	161526.4844	179276.9531	69522.47656	105998.1563	363521.4375	159539.4688	189981.6563	273534.0938
Q61879	Myosin-10 OS=Mus musculus OX=10090 GN=Myh10 PE=1 SV=2	Q61879	RAGKLDPHLVLDQLR		Unique	56.605	577.6726	3	1.713	0.000003465	34826.5	45538.89453	14668.57715	22137.72656	41543.49219	47253.69141	25043.77148	30459.21289	35265.49609
Q61879	Myosin-10 OS=Mus musculus OX=10090 GN=Myh10 PE=1 SV=2	Q61879	TGLEDPERYLFVDR		Unique	67.7883	570.62139	3	1.643	0.000003465	512794.75	531149.3125	237723.5	269103.5313	376470.2813	666009.25	435177.1875	422059.0625	429708.75
Q61879	Myosin-10 OS=Mus musculus OX=10090 GN=Myh10 PE=1 SV=2	Q61879	TGLEDPERYLFVDRAVIYNPATQADWTAK		Unique	83.9975	835.67161	4	1.825	0.000003465		131722.2656		65785.4375	135405.6406	131342.9219	67727.5625	78767.34375	56419.61719
Q61879	Myosin-10 OS=Mus musculus OX=10090 GN=Myh10 PE=1 SV=2	Q61879	VEEEEERNQILQNEK		Unique	28.1232	629.64116	3	1.09	0.00001818	26648.00977		15116.7793			11420.26563	8541.563477	11570.11133	10163.86426
Q61885	Myelin-oligodendrocyte glycoprotein OS=Mus musculus OX=10090 GN=Mog PE=1 SV=1	Q61885	AEVENLHR		Unique	17.6725	484.25134	2	0.807	0.000129	345999.25	439328.4375	281609.3125	330785.5313	621629.6875	915669.8125	465538.6875	510501.375	545504.375
Q61885	Myelin-oligodendrocyte glycoprotein OS=Mus musculus OX=10090 GN=Mog PE=1 SV=1	Q61885	ALVGDEAELPCR	1xCarbamidomethyl [C11]	Unique	44.6768	665.32704	2	2.221	0.000003465	1431772.125	1382128.75	945968.9375	1172158.375	2150644	3543826	1457478.375	1626813.375	1631951.25
Q61885	Myelin-oligodendrocyte glycoprotein OS=Mus musculus OX=10090 GN=Mog PE=1 SV=1	Q61885	FSDEGGYTCFFR	1xCarbamidomethyl [C9]	Unique	64.4744	743.30887	2	2.232	0.000003465	917711.875	933291.625	599267.75	667499.3125	1792114.625	2346210	875613.625	1230744.75	1281318.5
Q61885	Myelin-oligodendrocyte glycoprotein OS=Mus musculus OX=10090 GN=Mog PE=1 SV=1	Q61885	GRTELLKETISEGK		Unique	35.6448	520.95796	3	2.321	0.000003465	427099.5625	395528.375	450676.4688	488446.9688	1092182.125	1281754.25	567200.4375	685580.6875	491812.8125
Q61885	Myelin-oligodendrocyte glycoprotein OS=Mus musculus OX=10090 GN=Mog PE=1 SV=1	Q61885	LAGQFLEELRNPF		Unique	88.8969	511.94015	3	1.709	0.000003465	395897.0313	550878.6875	286351.0938	378486.625	810133.3125	625130.875	356884.3125	499533.4375	549393.875
Q61885	Myelin-oligodendrocyte glycoprotein OS=Mus musculus OX=10090 GN=Mog PE=1 SV=1	Q61885	LRAEVENLHR		Unique	25.9689	412.89834	3	1.713	0.000003465	487022.3125	839048.8125	492656.875	792827.8125	1427382.625	2043580.625	833739.5	918127.4375	794622.3125
Q61885	Myelin-oligodendrocyte glycoprotein OS=Mus musculus OX=10090 GN=Mog PE=1 SV=1	Q61885	NGKDQDAEQAPEYR		Unique	17.9125	810.866	2	3.282	0.000003465	371318.8594	424795.9844	308881.75	371394.0859	716123.5625	1057844.844	448009.3906	547419.0625	510758.2031
Q61885	Myelin-oligodendrocyte glycoprotein OS=Mus musculus OX=10090 GN=Mog PE=1 SV=1	Q61885	TELLKETISEGK		Unique	37.5375	674.37172	2	0.519	0.0006056	126918.2188		98746.71875	54808.8125	129290.0547	166569.2031	72249.59375	78776.66406	92434.65625
Q61885	Myelin-oligodendrocyte glycoprotein OS=Mus musculus OX=10090 GN=Mog PE=1 SV=1	Q61885	VIGPGYPIR		Unique	45.1909	486.28711	2	1.119	0.00001237	1283420.375	1201955.625	867558.6875	1177840.75	2109950.25	3341749.5	1294258.5	1643015.125	1807528.75
Q61923	Potassium voltage-gated channel subfamily A member 6 OS=Mus musculus OX=10090 GN=Kcna6 PE=1 SV=1	Q61923	ATDNGLGKPDFAEASR		Unique	34.3644	550.26917	3	2.773	0.000003465	76629.96875	75162.88281	65047.98047	50534.91797	83197.45313	106535.375	64513.84766	79279.29688	91283.64844
Q61923	Potassium voltage-gated channel subfamily A member 6 OS=Mus musculus OX=10090 GN=Kcna6 PE=1 SV=1	Q61923	FFDPLRNEYFFDR		Unique	83.0207	589.28272	3	1.514	0.000003465	183193.1406	157473.9531	175693.8594	146777.0781	228670.25	182469.2813	193478.2813	229228.2656	158339.0313
Q61923	Potassium voltage-gated channel subfamily A member 6 OS=Mus musculus OX=10090 GN=Kcna6 PE=1 SV=1	Q61923	LRRPVNVPLDIFMEEIR		Unique	89.3058	699.72588	3	0.359	0.001347	5034.695313	19785.76172	11046.84473	10327.12012	16520.36523	18976.85352	7649.541504	12876.3252	17374.05469
Q61937	Nucleophosmin OS=Mus musculus OX=10090 GN=Npm1 PE=1 SV=1	Q61937	ADKDYHFKVDNDENEHQLSLR		Unique	40.0148	644.05599	4	1.922	0.000003465	661907.125		697395.1875
Q61937	Nucleophosmin OS=Mus musculus OX=10090 GN=Npm1 PE=1 SV=1	Q61937	GPSSVEDIK		Unique	24.3818	466.24003	2	1.17	0.000009579	476312.0781	76957.5625	498731.1406	31632.38086	44275.07031	147799.543	175581.543	147198.4063	285951.9375
Q61937	Nucleophosmin OS=Mus musculus OX=10090 GN=Npm1 PE=1 SV=1	Q61937	GPSSVEDIKAK		Unique	21.4927	377.53985	3	1.554	0.000003465	1031850.969	1585358.625	893364.2813	465080.9297	667195.7969	1163431.188	923786.3438	939664.6094	1011104.563
Q61937	Nucleophosmin OS=Mus musculus OX=10090 GN=Npm1 PE=1 SV=1	Q61937	MQASIEK		Unique	19.6398	403.70734	2	0.613	0.0003865	1612541.5	1033856.563	1713537.25	359915.1563	375511.2188	416585.7188	923805.6875	861454.625	1233377.75
Q61937	Nucleophosmin OS=Mus musculus OX=10090 GN=Npm1 PE=1 SV=1	Q61937	MQASIEKGGSLPK		Unique	30.5016	449.24299	3	0.769	0.0001606	181962.0313	333848.7188	154392.25	99787.09375	137052.3594	163300.7969	215571.75	155569.3594	179669.2344
Q61937	Nucleophosmin OS=Mus musculus OX=10090 GN=Npm1 PE=1 SV=1	Q61937	MQASIEKGGSLPKVEAK		Unique	35.7743	443.99442	4	1.546	0.000003465	214983.9375	720389.4375	114861.3984	194989.1094	290358.875	242628.3594	247203.2031	345041.4688	327902.5313
Q61937	Nucleophosmin OS=Mus musculus OX=10090 GN=Npm1 PE=1 SV=1	Q61937	MSVQPTVSLGGFEITPPVVLR		Unique	97.6692	743.07683	3	2.939	0.000003465	1156599.875	1242492.625	1389880	342336.1563	607015.25	760637	682126.0625	829890.3125	856387.3125
Q61937	Nucleophosmin OS=Mus musculus OX=10090 GN=Npm1 PE=1 SV=1	Q61937	TPKGPSSVEDIKAK		Unique	24.1127	486.27169	3	2.46	0.000003465	133053.4688	402931.4063	99917.73438	96607.33594	173526.0156	225486.6094	163247.9375	126247.5234	200824.7031
Q61937	Nucleophosmin OS=Mus musculus OX=10090 GN=Npm1 PE=1 SV=1	Q61937	TVSLGAGAKDELHIVEAEAMNYEGSPIK		Unique	78.1092	733.12053	4	2.332	0.000003465	450414.9375	154891.8125	386761.5313	82817.60938			183103.1406	165686.8594	231781.625
Q61941	NAD(P) transhydrogenase, mitochondrial OS=Mus musculus OX=10090 GN=Nnt PE=1 SV=2	Q61941	FGIHPVAGR		Unique	34.3724	477.26944	2	1.549	0.000003465			199469.4531	116458.8594	279893.125		232937.5
Q61941	NAD(P) transhydrogenase, mitochondrial OS=Mus musculus OX=10090 GN=Nnt PE=1 SV=2	Q61941	GITHIGYTDLPSR		Unique	45.122	477.25273	3	2.122	0.000003465	453117.5313	383166.9063	286601.9375	267561.3125	385443.0313	824133.8125	406647.0625	346689.9063	433865.9688
Q61941	NAD(P) transhydrogenase, mitochondrial OS=Mus musculus OX=10090 GN=Nnt PE=1 SV=2	Q61941	NIPEEAPVKPK		Unique	27.669	407.89938	3	1.433	0.000003465	700748.9531	653962.4844	415269.6484	268652.625	608202.375	848127.25	575990.4531	627275.0938	789644.2813
Q61941	NAD(P) transhydrogenase, mitochondrial OS=Mus musculus OX=10090 GN=Nnt PE=1 SV=2	Q61941	SAPLLLPGR		Unique	50.8998	462.28707	2	0.313	0.00173	188839.1406	183278.5313	135604.3906	134835.5781	224038.8125	349107.5313	191120.8438	196766.4375	242744.625
Q61990	Poly(rC)-binding protein 2 OS=Mus musculus OX=10090 GN=Pcbp2 PE=1 SV=1	Q61990	AITIAGIPQSIIECVK	1xCarbamidomethyl [C14]	Unique	88.7008	571.65895	3	2.325	0.000003465	466655.8438	579232.375	357828.3906	1030623.063	1284637.625	1440190	770767.1094	834861.2813	802509.5625
Q61990	Poly(rC)-binding protein 2 OS=Mus musculus OX=10090 GN=Pcbp2 PE=1 SV=1	Q61990	GVTIPYRPKPSSSPVIFAGGQDR		Unique	55.6824	810.43592	3	2.581	0.000003465	1639530.125	1584779.313	1482627.813	631307.5	1024183.781	2062952	664718.1875	900426.75	1768497.625
Q61990	Poly(rC)-binding protein 2 OS=Mus musculus OX=10090 GN=Pcbp2 PE=1 SV=1	Q61990	IANPVEGSTDR		Unique	26.411	579.7912	2	1.692	0.000003465	4757335	3090847.75	4651263.5	5147567	7878989	11191053	6003052.5	5665317.5	7093007
Q61990	Poly(rC)-binding protein 2 OS=Mus musculus OX=10090 GN=Pcbp2 PE=1 SV=1	Q61990	IITLAGPTNAIFK		Unique	75.2084	679.90577	2	2.483	0.000003465	9033964.813	8765736.688	7616831.625	16371434.88	25785710.5	27908496.75	15307260.13	16968959.13	16661398.63
Q61990	Poly(rC)-binding protein 2 OS=Mus musculus OX=10090 GN=Pcbp2 PE=1 SV=1	Q61990; P57722	INEIRQMSGAQIK		NotUnique	35.4246	496.60469	3	1.821	0.000003465	100304.2109	312891.4375	54319.96484	597872.6875	935205.5625	772625.5625	468637.2813	484541.0938	524867.3125
Q61990	Poly(rC)-binding protein 2 OS=Mus musculus OX=10090 GN=Pcbp2 PE=1 SV=1	Q61990; P57722	INEIRQMSGAQIK	1xOxidation [M7]	NotUnique	24.869	501.93619	3	0.875	0.00007906				24174.73438	42934.04297
Q61990	Poly(rC)-binding protein 2 OS=Mus musculus OX=10090 GN=Pcbp2 PE=1 SV=1	Q61990	INISEGNCPERIITLAGPTNAIFK	1xCarbamidomethyl [C8]	Unique	81.7588	876.79912	3	1.996	0.000003465				449509.6875	522757.3438	644950.5	251281.125	273895.4375	257260
Q61990	Poly(rC)-binding protein 2 OS=Mus musculus OX=10090 GN=Pcbp2 PE=1 SV=1	Q61990	LSSETGGMGSS		Unique	20.6974	506.71629	2	1.331	0.000003465	656910.125	674174.2969	567516.3125	1052841.531	1790450.438	2603407.125	1124428.375	1054833.688	1515700.5
Q61990	Poly(rC)-binding protein 2 OS=Mus musculus OX=10090 GN=Pcbp2 PE=1 SV=1	Q61990; P57722	LVVPASQCGSLIGK	1xCarbamidomethyl [C8]	NotUnique	51.0793	714.89753	2	2.438	0.000003465	12955596.57	10770596.76	8120740.125	12451966.3	25010699.77	43840372.25	15399174.84	17575583.3	20533624.08
Q61990	Poly(rC)-binding protein 2 OS=Mus musculus OX=10090 GN=Pcbp2 PE=1 SV=1	Q61990	LVVPASQCGSLIGKGGCK	2xCarbamidomethyl [C8; C17]	Unique	45.3745	610.99051	3	2.745	0.000003465	235100.4375	757209.125	97264.5	1421030.25	2032166.5	3073905.25	1254570.75	1115405.75	1288363.5
Q61990	Poly(rC)-binding protein 2 OS=Mus musculus OX=10090 GN=Pcbp2 PE=1 SV=1	Q61990; P57722	MREESGAR		NotUnique	13.5495	468.22163	2	0.141	0.004016	10731.80078	9611.057617	9312.957031	12995.56055	59875.58984	31385.02344	17871.79492	12914.77246	17283.21875
Q61990	Poly(rC)-binding protein 2 OS=Mus musculus OX=10090 GN=Pcbp2 PE=1 SV=1	Q61990	QGAKINEIR		Unique	20.7104	514.79602	2	1.098	0.00001529	95628.27344	243896.5469		448807.6563	699038.375	620727.9375	329885.5938	324331.5625	353277.375
Q61990	Poly(rC)-binding protein 2 OS=Mus musculus OX=10090 GN=Pcbp2 PE=1 SV=1	Q61990	QGAKINEIRQMSGAQIK		Unique	38.9794	468.75839	4	1.023	0.00002305		97855.19531		191255.3281	236487.0938	139261.1719	126863.1484	94265.08594	109762.8516
Q62036	Centrosomal protein of 131 kDa OS=Mus musculus OX=10090 GN=Cep131 PE=1 SV=2	Q62036	AGAAALEHLLASK		Unique	57.9226	417.90649	3	1.984	0.000003465	34437.99219					8931.071289		26800.61719	21625.15625
Q62036	Centrosomal protein of 131 kDa OS=Mus musculus OX=10090 GN=Cep131 PE=1 SV=2	Q62036	KALEATGPGGPR		Unique	22.0922	577.31996	2	0.25	0.002341	3121803.875	2636421.438	1953532.969	1733244.094	3652227.75	5484784.875	2431995.344	2785901.125	3263486.5
Q62048	Astrocytic phosphoprotein PEA-15 OS=Mus musculus OX=10090 GN=Pea15 PE=1 SV=1	Q62048	LDKDNLSYIEHIFEISR		Unique	85.7952	698.02844	3	2.449	0.000003465	187167.0469	79074.4375			86853.0625	76105.52344	56707.05078		113913.5859
Q62048	Astrocytic phosphoprotein PEA-15 OS=Mus musculus OX=10090 GN=Pea15 PE=1 SV=1	Q62048	RPDLLTMVVDYR		Unique	76.2408	739.39539	2	1.23	0.000006775	430486.5313	506145.3438	606261.375	183342.3125	282525.75	426904.2813	289092.25	375184.9688	314450.2188
Q62048	Astrocytic phosphoprotein PEA-15 OS=Mus musculus OX=10090 GN=Pea15 PE=1 SV=1	Q62048	SACKEDIPSEK	1xCarbamidomethyl [C3]	Unique	18.2181	421.86754	3	1.72	0.000003465	856214.1875	387935.4063	539163.75	161461.2656	258538.75	277727.1875	385017.0313	475153.6563	490937.4375
Q62048	Astrocytic phosphoprotein PEA-15 OS=Mus musculus OX=10090 GN=Pea15 PE=1 SV=1	Q62048	VLKISEEEELDTK		Unique	41.2563	511.60663	3	1.539	0.000003465	36846.47656	58865.88281	27440.81055	27051.57227	28656.93164	24997.42383	31453.5957	33416.01953	37582.92969
Q62059	Versican core protein OS=Mus musculus OX=10090 GN=Vcan PE=1 SV=2	Q62059	AQCGGGLLGVR	1xCarbamidomethyl [C3]	Unique	41.3767	544.28759	2	1.099	0.00001529	211368.2969	178555.4375	106261.3359	90214.02344	200394.0156	368030.2188	170025.7031	157195.7813	206943.875
Q62059	Versican core protein OS=Mus musculus OX=10090 GN=Vcan PE=1 SV=2	Q62059	LATVGELQAAWR		Unique	63.3414	438.91015	3	1.737	0.000003465	65176.49219	32847.18359	32119.47461	20728.4707	20899.16602	53916.29297	32767.32422	30031.21484	49148.59375
Q62059	Versican core protein OS=Mus musculus OX=10090 GN=Vcan PE=1 SV=2	Q62059	VGHDYQWIGLNDK		Unique	53.0029	515.58784	3	1.878	0.000003465	136479.0156	93943.57813	68845.96094	37057.65625	67039.8125	184344.6563	56375.57031	74969.45313	109626.7109
Q62073	Mitogen-activated protein kinase kinase kinase 7 OS=Mus musculus OX=10090 GN=Map3k7 PE=1 SV=1	Q62073	AFIVELR		Unique	72.6264	424.25532	2	0.029	0.007074	166956.4063	298180.2813	228579.8281	324166.4063	447051.7188	575242.875	250205.2813	284729.2813	329713.3438
Q62073	Mitogen-activated protein kinase kinase kinase 7 OS=Mus musculus OX=10090 GN=Map3k7 PE=1 SV=1	Q62073	MITTSGPTSEKPAR		Unique	23.4219	492.58884	3	2.66	0.000003465	376981.5313	346591.5	272922.9688	155651.7188	260978.4063	461601.1875	273724.4063	298883.6563	315811.2813
Q62073	Mitogen-activated protein kinase kinase kinase 7 OS=Mus musculus OX=10090 GN=Map3k7 PE=1 SV=1	Q62073	QQSESGRLSLGASR		Unique	26.7887	492.59015	3	0.599	0.0004046	5745.604004	27656.06055	5777.253418	19129.71094	26739.15234	24836.56836	20585.66406	19310.07227	19571.36523
Q62073	Mitogen-activated protein kinase kinase kinase 7 OS=Mus musculus OX=10090 GN=Map3k7 PE=1 SV=1	Q62073	RKPFDEIGGPAFR		Unique	48.7206	497.26854	3	2.239	0.000003465	92694.46094	133090.8906	71880.57813	28519.86914	84813.49219	92911.61719	71294.76563	78854.39063	80615.57813
Q62077	1-phosphatidylinositol 4,5-bisphosphate phosphodiesterase gamma-1 OS=Mus musculus OX=10090 GN=Plcg1 PE=1 SV=2	Q62077	DGAFLVR		Unique	41.6703	389.21632	2	0.917	0.00006214	202677.8594	133770.1875	153721.0469	58276.12109	140126.0469	172101.6719	145580.2969	157002.6719	166292.3906
Q62077	1-phosphatidylinositol 4,5-bisphosphate phosphodiesterase gamma-1 OS=Mus musculus OX=10090 GN=Plcg1 PE=1 SV=2	Q62077	GVLDVPACQIAIRPEGK	1xCarbamidomethyl [C8]	Unique	59.5352	608.33316	3	1.322	0.000003465	167642.8438	214259.9531	123586.2031	97361.89844	232357.6094	261005.9063	194633.3438	228885.0469	159546.6719
Q62077	1-phosphatidylinositol 4,5-bisphosphate phosphodiesterase gamma-1 OS=Mus musculus OX=10090 GN=Plcg1 PE=1 SV=2	Q62077	IDIFPAKENGDLSPFSGISLR		Unique	86.6626	759.40194	3	1.955	0.000003465	154155.5469	99070.67188	139221.3125	41982.51953	72507.5625	149710.7969	82717.07031	115918.9609	116447.8516
Q62077	1-phosphatidylinositol 4,5-bisphosphate phosphodiesterase gamma-1 OS=Mus musculus OX=10090 GN=Plcg1 PE=1 SV=2	Q62077	KTFQVKLETR		Unique	33.506	417.24681	3	0.452	0.0008086	7385.974609	19473.97852		9075.34082	8115.397461	30652.84375	6255.620605	9916.487305	11436.82617
Q62077	1-phosphatidylinositol 4,5-bisphosphate phosphodiesterase gamma-1 OS=Mus musculus OX=10090 GN=Plcg1 PE=1 SV=2	Q62077	QDGGWWR		Unique	44.8647	452.70653	2	0.901	0.00006966	80780.26563	40106.82031	78532.67188	21095.83789	32246.10156	102966.0391	47454.61328	44502.95313	71423.30469
Q62083	PRKCA-binding protein OS=Mus musculus OX=10090 GN=Pick1 PE=1 SV=2	Q62083	AFGDVFSVIGVREPQPAASEAFVK		Unique	86.4212	841.10766	3	2.039	0.000003465	79325.875	98153.33594	39954.51563	89185.85156	141097.1563	220350.5156	75669.59375	116467.4844	102092.6484
Q62083	PRKCA-binding protein OS=Mus musculus OX=10090 GN=Pick1 PE=1 SV=2	Q62083	FVSTMSK		Unique	22.8786	400.20453	2	0.816	0.0001244	86475.04688	78692.16406	64294.75781	80219.72656	107110.1094	188558.8438	86719.97656	91832.99219	100940.9453
Q62083	PRKCA-binding protein OS=Mus musculus OX=10090 GN=Pick1 PE=1 SV=2	Q62083	MELLDQKHVQDIVFQLQR		Unique	77.4494	747.39972	3	1.364	0.000003465				7609.098633	9123.615234	10415.97266		2742.317383
Q62086	Serum paraoxonase/arylesterase 2 OS=Mus musculus OX=10090 GN=Pon2 PE=1 SV=2	Q62086	YVYVADILAHEIHVLEK		Unique	95.5395	503.77694	4	2.565	0.000003465	52285.94531	40131.07422	56285.08594	38184.32813	66313.76563	97387.63281	31036.55859	44884.21094	29305.69336
Q62095	ATP-dependent RNA helicase DDX3Y OS=Mus musculus OX=10090 GN=Ddx3y PE=1 SV=2	Q62095	FDDHGRNDYDGIGGR		Unique	27.7959	565.24872	3	1.993	0.000003465	49340.67578	18155.4043		5262.412109	13147.89355		11196.91113	15553.39063	13645.7666
Q62095	ATP-dependent RNA helicase DDX3Y OS=Mus musculus OX=10090 GN=Ddx3y PE=1 SV=2	Q62095	GKPNYFSDR		Unique	24.6195	542.26436	2	0.744	0.000178	568667.4375	360835.7188	457650.3438	63285.84375	100456.9141		250764.6563	252178.4063	254442.8438
Q62095	ATP-dependent RNA helicase DDX3Y OS=Mus musculus OX=10090 GN=Ddx3y PE=1 SV=2	Q62095	GKPNYFSDRGSGSR		Unique	20.7288	509.91491	3	1.154	0.000009579		188274.0625		87692.07031	109851.6094	4896.035156	51991.87109	42237.33984	58462.62109
Q62095	ATP-dependent RNA helicase DDX3Y OS=Mus musculus OX=10090 GN=Ddx3y PE=1 SV=2	Q62095	GRFDDHGRNDYDGIGGR		Unique	27.8215	636.28965	3	2.022	0.000003465	84087.47656	33638.02344		17774.58594	33285.95313		32984.84766	33937.53516	23382.91797
Q62095	ATP-dependent RNA helicase DDX3Y OS=Mus musculus OX=10090 GN=Ddx3y PE=1 SV=2	Q62095	GVCDKDSSGWSCSK	2xCarbamidomethyl [C3; C12]	Unique	21.4462	524.88571	3	0.586	0.0004337	28519.05273	5899.482422			4209.015625		5778.727051	5507.992188	6573.244141
Q62095	ATP-dependent RNA helicase DDX3Y OS=Mus musculus OX=10090 GN=Ddx3y PE=1 SV=2	Q62095	KGADSLENFLFQER		Unique	71.5959	551.94587	3	2.063	0.000003465	833948.5625	979049.0625	27914.57422	283008.4063	450899.5	12086.84961	272981.2188	337107.8438	449679.5938
Q62095	ATP-dependent RNA helicase DDX3Y OS=Mus musculus OX=10090 GN=Ddx3y PE=1 SV=2	Q62095	QSSGSANAGFNSNR		Unique	17.0242	698.81356	2	2.661	0.000003465	404710.9688	261501.25		80232.45313	148175.0313		159744.2656	130034.0703	205418.5469
Q62095	ATP-dependent RNA helicase DDX3Y OS=Mus musculus OX=10090 GN=Ddx3y PE=1 SV=2	Q62095	QSSGSANAGFNSNRANSSR		Unique	16.5616	637.96011	3	2.32	0.000003465	10367.0791	39117.70313		21107.30078	29691.42969		16098.93457	15716.56836	16193.6709
Q62095	ATP-dependent RNA helicase DDX3Y OS=Mus musculus OX=10090 GN=Ddx3y PE=1 SV=2	Q62095	SGRKPILVATAVAAR		Unique	40.134	503.97901	3	1.965	0.000003465	350360.6563	1248065.469		291953.7188	633040.8594		326803.5703	489044.0625	281859.6563
Q62095	ATP-dependent RNA helicase DDX3Y OS=Mus musculus OX=10090 GN=Ddx3y PE=1 SV=2	Q62095	SQKDREEALHQFR		Unique	24.0583	548.61313	3	2.509	0.000003465	368904.2188	387801.4375	37437.67969	113752.7109	206104.8125		159062.7656	185626.5469	247663.7031
Q62095	ATP-dependent RNA helicase DDX3Y OS=Mus musculus OX=10090 GN=Ddx3y PE=1 SV=2	Q62095	TGFGKFER		Unique	29.9661	471.24555	2	0.666	0.0003112		255739.4531			146480.5938		63610.88281		154117.1875
Q62095	ATP-dependent RNA helicase DDX3Y OS=Mus musculus OX=10090 GN=Ddx3y PE=1 SV=2	Q62095	VRPCVVYGGADTVQQIRDLER	1xCarbamidomethyl [C4]	Unique	58.206	608.56822	4	1.713	0.000003465	171776.5156	580993.125		192233.1563	271801.8125		179004.8438	178240.8594	202547.6406
Q62101	Serine/threonine-protein kinase D1 OS=Mus musculus OX=10090 GN=Prkd1 PE=1 SV=2	Q62101	APAFCDHCGEMLWGLVR	2xCarbamidomethyl [C5; C8]	Unique	79.0223	673.63918	3	1.882	0.000003465	13497.74902	13558.71875	2769.178955		6609.063965	4596.497559	4471.753906	7170.454102	9445.039063
Q62101	Serine/threonine-protein kinase D1 OS=Mus musculus OX=10090 GN=Prkd1 PE=1 SV=2	Q62101	SNSQSYIGRPIQLDK		Unique	43.8544	569.30034	3	1.892	0.000003465	151273.9688	123660.875	111450.75	36040.18359	63918.27734	99497.29688	89943.84375	103643.1563	105182.4922
Q62101	Serine/threonine-protein kinase D1 OS=Mus musculus OX=10090 GN=Prkd1 PE=1 SV=2	Q62101	SNSQSYIGRPIQLDKLLMSK		Unique	69.6953	570.3109	4	1.047	0.00002305	9828.729492	17962.68164				14150.5459			10323.32617
Q62101	Serine/threonine-protein kinase D1 OS=Mus musculus OX=10090 GN=Prkd1 PE=1 SV=2	Q62101	TLSHPWLQDYQTWLDLR		Unique	91.7749	724.70109	3	2.073	0.000003465	85026.08594	68038.35938	78673.28906		29457.98438	79817.17188	42605.76563		63797.14844
Q62101	Serine/threonine-protein kinase D1 OS=Mus musculus OX=10090 GN=Prkd1 PE=1 SV=2	Q8K1Y2; Q62101; Q8BZ03	VFVVMEK		NotUnique	45.0213	426.23841	2	0.776	0.0001513	450071.75	473011.6563	431450.7188	167451.2188	286035.6875		355747.2188	336871.2188	447790.8125
Q62108	Disks large homolog 4 OS=Mus musculus OX=10090 GN=Dlg4 PE=1 SV=1	Q62108	DLLGEEDIPREPR		Unique	50.512	513.59857	3	0.547	0.0005249	605544.625	256404.25	621945.6875	215565.9375	269027.3125	577374.625	389808.9375	365297	401022.8438
Q62108	Disks large homolog 4 OS=Mus musculus OX=10090 GN=Dlg4 PE=1 SV=1	Q62108	EVAEQGKHCILDVSANAVRR	1xCarbamidomethyl [C9]	Unique	41.058	563.79443	4	1.788	0.000003465	165175.1563	293129.125		235201.9531	336766.2813	384826.4063	160006.5	248581.1875	302895.7188
Q62108	Disks large homolog 4 OS=Mus musculus OX=10090 GN=Dlg4 PE=1 SV=1	Q62108	EVTHSAAVEALKEAGSIVR		Unique	61.7474	656.35693	3	3.827	0.000003465	622090.1875	593486.25	457217.7188	403477	893720.875	1062429.625	563669.5625	553997.5625	686868.1875
Q62108	Disks large homolog 4 OS=Mus musculus OX=10090 GN=Dlg4 PE=1 SV=1	Q62108	GNSGLGFSIAGGTDNPHIGDDPSIFITK		Unique	77.931	929.79102	3	3.048	0.000003465	1908061.563	1294641.625	1556033.313	1162743.656	1990227	2992369.938	1440011.438	1754636.5	1621025.344
Q62108	Disks large homolog 4 OS=Mus musculus OX=10090 GN=Dlg4 PE=1 SV=1	Q62108	IIPGGAAAQDGR		Unique	24.9297	563.30445	2	1.934	0.000003465	2048400	1511217.375	1606185.375	1032100.313	1718437.625	2795499.5	1453457.875	1700740.25	1874020.75
Q62108	Disks large homolog 4 OS=Mus musculus OX=10090 GN=Dlg4 PE=1 SV=1	Q62108	ILAVNSVGLEDVMHEDAVAALK		Unique	85.2537	765.40676	3	2.309	0.000003465	412110.2813		421988.1875	73624.74219		252050.2188	232194.0625	236274.0938	218337.7969
Q62108	Disks large homolog 4 OS=Mus musculus OX=10090 GN=Dlg4 PE=1 SV=1	Q62108	KGDQILSVNGVDLR		Unique	54.4799	505.28238	3	2.141	0.000003465	567951.1875	1731452.938	1495610.125	909683.1875	1821352.25	1043218.969	1389475.625	1834142.625	420281.25
Q62108	Disks large homolog 4 OS=Mus musculus OX=10090 GN=Dlg4 PE=1 SV=1	Q62108	LQAAHLHPIAIFIRPR		Unique	66.2915	464.0306	4	1.829	0.000003465	373614.6875	520591.875	473740.8125	230958.3594	377628.3594	940438.5625	403839.9375	206779.2813	654684.125
Q62108	Disks large homolog 4 OS=Mus musculus OX=10090 GN=Dlg4 PE=1 SV=1	Q62108	NAGQTVTIIAQYKPEEYSR		Unique	53.8836	723.37046	3	2.739	0.000003465	1070890.5	565482.75	1063405	326734.7188	642561.5	1257275	911410.375	937434.125	858753.8125
Q62108	Disks large homolog 4 OS=Mus musculus OX=10090 GN=Dlg4 PE=1 SV=1	Q62108	NAGQTVTIIAQYKPEEYSRFEAK		Unique	58.844	661.59115	4	1.904	0.000003465	399221.125	693940.3125		564900.125	817800.4375	1098163.625	586932.0625	528827.5	639982.875
Q62108	Disks large homolog 4 OS=Mus musculus OX=10090 GN=Dlg4 PE=1 SV=1	Q62108	NASHEQAAIALK		Unique	27.3487	418.22632	3	2.524	0.000003465	1758382.516	1422145.375	1289480.578	1118130.063	1927838.219	2261386.094	1548405.844	1706185.703	1912938.531
Q62108	Disks large homolog 4 OS=Mus musculus OX=10090 GN=Dlg4 PE=1 SV=1	Q62108	RLQAAHLHPIAIFIRPR		Unique	63.9396	402.64652	5	1.709	0.000003465	648217.6875	431185.0313			96437.125	922778.8125			499510.0938
Q62108	Disks large homolog 4 OS=Mus musculus OX=10090 GN=Dlg4 PE=1 SV=1	Q62108	RVHSDSETDDIGFIPSK		Unique	43.9085	634.97799	3	1.724	0.000003465	34457.33203	18414.48828	25186.56055	19151.90039	42432.64063	40180.125	30156.92383	36564.04688	27674.68945
Q62108	Disks large homolog 4 OS=Mus musculus OX=10090 GN=Dlg4 PE=1 SV=1	Q62108	SLENVLEINKR		Unique	50.0755	438.91727	3	1.961	0.000003465	2692504.125	2755818.75	2730070	2289287.5	3172845.688	3955889.625	2949145.563	2915569.375	3054840.25
Q62108	Disks large homolog 4 OS=Mus musculus OX=10090 GN=Dlg4 PE=1 SV=1	Q62108	VIEDLSGPYIWVPAR		Unique	81.0277	857.96202	2	2.777	0.000003465	842388.5938	563986.5	721533.2344	679297.6406	859227.8125	1114472.219	738676.3906	931152.0781	784306.2656
Q62120	Tyrosine-protein kinase JAK2 OS=Mus musculus OX=10090 GN=Jak2 PE=1 SV=3	Q62120	DLSLRVDQIRDSIAA		Unique	66.2286	557.97234	3	0.655	0.000324	10226.46777	22297.62695		18170.33789	27818.86719	42246.72266	11271.46191	13558.875	18227.72656
Q62120	Tyrosine-protein kinase JAK2 OS=Mus musculus OX=10090 GN=Jak2 PE=1 SV=3	Q62120	EVAPPAVLENIHSNCHGPISMDFAISK	1xCarbamidomethyl [C15]	Unique	76.1447	734.11219	4	2.327	0.000003465	49313.375	50486.16016	26374.08984	25980.94922	50187.08203	69465.78125	33786.87109	33388.73047	36569.70703
Q62136	Tyrosine-protein phosphatase non-receptor type 21 OS=Mus musculus OX=10090 GN=Ptpn21 PE=1 SV=1	Q62136	LPLPDEGKEVSTR		Unique	37.3913	480.92791	3	2.341	0.000003465	32737.94727	24539.91992	24889.90039	15710.72363	13426.42773	40379.23828	22832.06445	18025.1543	24878.10742
Q62165	Dystroglycan 1 OS=Mus musculus OX=10090 GN=Dag1 PE=1 SV=4	Q62165	ALSIAVTGSGSCR	1xCarbamidomethyl [C12]	Unique	39.9827	639.8273	2	2.185	0.000003465	922521.625	945439.375	1279030.125	743524.0625	1874024.625	2350952.5	1417965.625	1728815.375	1456616.625
Q62165	Dystroglycan 1 OS=Mus musculus OX=10090 GN=Dag1 PE=1 SV=4	Q62165	EQIIGLSR		Unique	40.7622	458.26636	2	0.732	0.0001914	1562737.125	468210.1563	2300302.5	477037.2188	1003483.438	4253878	1373795.375	1427418.875	1761160.75
Q62165	Dystroglycan 1 OS=Mus musculus OX=10090 GN=Dag1 PE=1 SV=4	Q62165	GKLTLEDQATFIK		Unique	53.1137	488.60827	3	1.566	0.000003465	297288.125	372987.9063	510633.2813	645499.3125	715735.125	1295339.5	468578.4688	472376.75	675775.375
Q62165	Dystroglycan 1 OS=Mus musculus OX=10090 GN=Dag1 PE=1 SV=4	Q62165	GVPIIFADELDDSKPPPSSSMPLILQEEK		Unique	91.7962	1051.54128	3	2.38	0.000003465			220152.8438				97224.82031
Q62165	Dystroglycan 1 OS=Mus musculus OX=10090 GN=Dag1 PE=1 SV=4	Q62165	IADENGKPRPAFSNALEPDFK		Unique	52.9177	772.72503	3	3.254	0.000003465	1125367.406	984441.875	1362611.625	293889.5625	1768950.688	3858112.5	1469944.438	1664151.563	2050205.375
Q62165	Dystroglycan 1 OS=Mus musculus OX=10090 GN=Dag1 PE=1 SV=4	Q62165	LTLEDQATFIK		Unique	58.6797	639.85071	2	1.76	0.000003465	852101.125	1055248	1099583.25	827180.125	1915285.625	2562581.25	1382398.875	1248212	1395652.625
Q62165	Dystroglycan 1 OS=Mus musculus OX=10090 GN=Dag1 PE=1 SV=4	Q62165	LTLEDQATFIKK		Unique	49.2469	469.60101	3	1.62	0.000003465	561521.9375	798004.25	734394.8125	536919	1281893.625	2112162	1085489	1142141.625	1051385.625
Q62165	Dystroglycan 1 OS=Mus musculus OX=10090 GN=Dag1 PE=1 SV=4	Q62165	RIADENGKPRPAFSNALEPDFK		Unique	51.1312	618.82109	4	2.209	0.000003465	170292.7031	374350.9688	411400.4063	555763.125	598424.3125	1847457.875	570869.25	449184.4063	201305.2344
Q62167	ATP-dependent RNA helicase DDX3X OS=Mus musculus OX=10090 GN=Ddx3x PE=1 SV=3	Q62095; Q62167; P16381	DLLDLLVEAK		NotUnique	93.5046	564.82925	2	1.655	0.000003465	2470985	961099.1875	3238235.5	346618.0625	1202709.875	1138527.25	909038.25	899096.375	707976.375
Q62167	ATP-dependent RNA helicase DDX3X OS=Mus musculus OX=10090 GN=Ddx3x PE=1 SV=3	Q61496; Q62095; Q62167; P16381	DLMACAQTGSGK	1xCarbamidomethyl [C5]	NotUnique	28.91	619.77885	2	2.093	0.000003465	1704766.5	2087285	1857010.25	622580	1108446.125	1366186.875	1387851.75	1509878.375	1697159.125
Q62167	ATP-dependent RNA helicase DDX3X OS=Mus musculus OX=10090 GN=Ddx3x PE=1 SV=3	Q61496; Q62095; Q62167; P16381	DLMACAQTGSGK	1xCarbamidomethyl [C5]; 1xOxidation [M3]	NotUnique	18.5363	627.7766	2	1.041	0.00002305	67664.85156	73971.38281	76959.14063	45094.44922	84514.32813	109522.7031	72327.38281	61642.73438	95247.5
Q62167	ATP-dependent RNA helicase DDX3X OS=Mus musculus OX=10090 GN=Ddx3x PE=1 SV=3	Q62095; Q62167; P16381	DREEALHQFR		NotUnique	26.2479	650.82328	2	1.478	0.000003465	620002.0625	493372.75	822164.1875		314108.7188	784299.8125		477107.5625	488761.1875
Q62167	ATP-dependent RNA helicase DDX3X OS=Mus musculus OX=10090 GN=Ddx3x PE=1 SV=3	Q62167	DYRQSSGASSSSFSSSR		Unique	21.2234	599.26639	3	2.724	0.000003465	100879.6719	370156.8125	115768.1953	158365.1094	195012.5156	255482.2344	185548.2813	179446.4688	196717.0781
Q62167	ATP-dependent RNA helicase DDX3X OS=Mus musculus OX=10090 GN=Ddx3x PE=1 SV=3	Q62095; Q62167; P16381	EIQMLAR		NotUnique	37.4669	430.73661	2	0.645	0.0003313	1392309.859	1266106	1216158.25	141868.875	976770	476743.25	1258303.75	1139666.922	1152336.188
Q62167	ATP-dependent RNA helicase DDX3X OS=Mus musculus OX=10090 GN=Ddx3x PE=1 SV=3	Q62095; Q62167; P16381	ELAVQIYEEAR		NotUnique	54.6372	660.84352	2	1.893	0.000003465	2259922.313	2166677.672	2228335.281	645532.7031	1445708.734	1759869.375	1351448.672	1301781.438	1557927.297
Q62167	ATP-dependent RNA helicase DDX3X OS=Mus musculus OX=10090 GN=Ddx3x PE=1 SV=3	Q62095; Q62167; P16381	ELAVQIYEEARK		NotUnique	49.3207	483.59618	3	1.59	0.000003465	1555600.75	2299907.656	1296373.75	419717.2422	1422138.219	2193548.625	1129388.75	1139790.625	1226092.125
Q62167	ATP-dependent RNA helicase DDX3X OS=Mus musculus OX=10090 GN=Ddx3x PE=1 SV=3	Q62095; Q62167; P16381	FSGGFGAR		NotUnique	28.9332	399.69836	2	1.391	0.000003465	5871992	5254353	5012518.625	1145239.781	2234641.25	4467828.25	3762730.625	3587200.5	3980328
Q62167	ATP-dependent RNA helicase DDX3X OS=Mus musculus OX=10090 GN=Ddx3x PE=1 SV=3	Q62167; P16381	GADSLEDFLYHEGYACTSIHGDR	1xCarbamidomethyl [C16]	Unique	69.1018	654.03841	4	1.938	0.000003465	321480.0938	299627.2813	367450.1563	90944.22656	201190.2344	446691.4375	256535.5313	244083.3281	311156.6563
Q62167	ATP-dependent RNA helicase DDX3X OS=Mus musculus OX=10090 GN=Ddx3x PE=1 SV=3	Q62095; Q62167; P16381	GCHLLVATPGR	1xCarbamidomethyl [C2]	NotUnique	35.9419	590.81658	2	1.294	0.000003465	761101.25	719413.375	368415.5313	239162.4375	490861.2813		315332.5	476039.625	680238.9375
Q62167	ATP-dependent RNA helicase DDX3X OS=Mus musculus OX=10090 GN=Ddx3x PE=1 SV=3	Q62167	GDYDGIGGRGDR		Unique	20.8423	413.18949	3	1.106	0.00001529	48024.38672	34027.94922	49049.49219	11923.05371	20641.44922	38509.47656	30772.04297	35824.47266	37838.51172
Q62167	ATP-dependent RNA helicase DDX3X OS=Mus musculus OX=10090 GN=Ddx3x PE=1 SV=3	Q62167	GFYDKDSSGWSSSK		Unique	33.4826	775.84129	2	2.926	0.000003465	185392.8906	34837.91797	664132.6406		24288.33984				162404.5625
Q62167	ATP-dependent RNA helicase DDX3X OS=Mus musculus OX=10090 GN=Ddx3x PE=1 SV=3	Q62095; Q62167; P16381	GKIGLDFCK	1xCarbamidomethyl [C8]	NotUnique	42.5854	519.27625	2	1.22	0.000009579	660511.75	880770.3125	300352.7188	250719.9531	449118.5625	1032055.25	456883.8438	507433.0938	650475.875
Q62167	ATP-dependent RNA helicase DDX3X OS=Mus musculus OX=10090 GN=Ddx3x PE=1 SV=3	Q62167	GKSSFFGDRGSGSR		Unique	24.1541	482.23584	3	1.066	0.00002305	43939.80078	172420.2031	55555.42578	82980.75	165023.1875	224099	110028.0547	112121.0078	108705.2969
Q62167	ATP-dependent RNA helicase DDX3X OS=Mus musculus OX=10090 GN=Ddx3x PE=1 SV=3	Q62095; Q62167; P16381	GLDISNVK		NotUnique	34.1202	423.23997	2	0.848	0.0001037	4258664.5	3512435.75	4868303	1062693.25	2072572.25	2140846	3068588.75	3195965.5	3244831.25
Q62167	ATP-dependent RNA helicase DDX3X OS=Mus musculus OX=10090 GN=Ddx3x PE=1 SV=3	Q62095; Q62167; P16381	GLDISNVKHVINFDLPSDIEEYVHR		NotUnique	90.0072	728.12575	4	3.558	0.000003465	546452.1406	1677695.656	207056.9375	746093.0469	1719181.375	1421149.375	813055.5469	820010.1719	784160.0469
Q62167	ATP-dependent RNA helicase DDX3X OS=Mus musculus OX=10090 GN=Ddx3x PE=1 SV=3	Q62167	GRGDYDGIGGRGDR		Unique	18.352	484.231	3	0.976	0.00003635	490383	365620.375	427718.8438	66998.75781		400439.0313	265859.5313	397675.5938	322899.2188
Q62167	ATP-dependent RNA helicase DDX3X OS=Mus musculus OX=10090 GN=Ddx3x PE=1 SV=3	Q62095; Q62167; P16381	HTMMFSATFPK		NotUnique	56.1435	649.30703	2	2.134	0.000003465	2469344.813	2908286.125	1595498.125	1007204.688	1560655.25	2456174	1597686.063	1883627.438	2532400.5
Q62167	ATP-dependent RNA helicase DDX3X OS=Mus musculus OX=10090 GN=Ddx3x PE=1 SV=3	Q62095; Q62167; P16381	HVINFDLPSDIEEYVHR		NotUnique	79.9972	695.01281	3	3.177	0.000003465	855873.5	660410.9375	766187.1875	328193.2813	516895.875	508207.9063	602833.25	618080.4375	525441.9375
Q62167	ATP-dependent RNA helicase DDX3X OS=Mus musculus OX=10090 GN=Ddx3x PE=1 SV=3	Q62095; Q62167; P16381	IGLDFCK	1xCarbamidomethyl [C6]	NotUnique	50.0568	426.71766	2	0.731	0.0001914	1247575.5	535040.125	750806.0625	239550.25	429804.7188	646287	571994	778702.1875	702306.3125
Q62167	ATP-dependent RNA helicase DDX3X OS=Mus musculus OX=10090 GN=Ddx3x PE=1 SV=3	Q62095; Q62167; P16381	IVEQDTMPPKGVR		NotUnique	29.6103	490.59711	3	1.691	0.000003465	279901.0625	539385.625		225905.3594	315986.9375		283603.625	323786.5313	343160.375
Q62167	ATP-dependent RNA helicase DDX3X OS=Mus musculus OX=10090 GN=Ddx3x PE=1 SV=3	Q62167; P16381	KGADSLEDFLYHEGYACTSIHGDR	1xCarbamidomethyl [C17]	Unique	65.9214	686.0617	4	4.345	0.000003465	1495921.75	1675153.75	1731489.25	474324.5313	1175724.375	2515075.5	1157327.75	1368386.5	1478413.25
Q62167	ATP-dependent RNA helicase DDX3X OS=Mus musculus OX=10090 GN=Ddx3x PE=1 SV=3	Q62095; Q62167; P16381	KQYPISLVLAPTR		NotUnique	63.3025	495.96448	3	2.263	0.000003465	1532925.375	1459575.438	1087064.094	350791.2891	810597.875	1389840.625	911449.2188	943733.1875	1302363.625
Q62167	ATP-dependent RNA helicase DDX3X OS=Mus musculus OX=10090 GN=Ddx3x PE=1 SV=3	Q62095; Q62167; P16381	LVDMMER		NotUnique	37.3188	447.21457	2	0.706	0.000232	8109228	7523646.5	7606688.5	2094849.875	4622739.5	6605528.5	5449124	5838293	6617275.5
Q62167	ATP-dependent RNA helicase DDX3X OS=Mus musculus OX=10090 GN=Ddx3x PE=1 SV=3	Q62095; Q501J6; Q62167; Q61656; P16381	MLDMGFEPQIR		NotUnique	68.067	668.82305	2	0.64	0.0003331	2174236	1098735.5	2458188.75	380398.5	819308.5625	971467.9375	1192873.5	1371846.625	1675035.625
Q62167	ATP-dependent RNA helicase DDX3X OS=Mus musculus OX=10090 GN=Ddx3x PE=1 SV=3	Q62167; P16381	QEVPSWLENMAFEHHYK		Unique	71.438	715.66711	3	1.646	0.000003465	587375.3125	231781.4219	742241.75		284769.7188	349751.2188	335883.0938	410950.875	433212.9375
Q62167	ATP-dependent RNA helicase DDX3X OS=Mus musculus OX=10090 GN=Ddx3x PE=1 SV=3	Q62167	QSSGASSSSFSSSR		Unique	16.9449	681.29986	2	2.939	0.000003465	1467711	1155924.75	1886153.125	346097.4688	691202.5	1831709.875	1049069	1268790.75	1395900.75
Q62167	ATP-dependent RNA helicase DDX3X OS=Mus musculus OX=10090 GN=Ddx3x PE=1 SV=3	Q62095; Q62167; P16381	QYPISLVLAPTR		NotUnique	73.7418	679.39558	2	2.023	0.000003465	2017612.375	1309103.625	1849332.75	476514.875	1098969.5	1141159.5	1225054.25	1233303.875	1254921.875
Q62167	ATP-dependent RNA helicase DDX3X OS=Mus musculus OX=10090 GN=Ddx3x PE=1 SV=3	Q62095; Q62167; P16381	RDLMACAQTGSGK	1xCarbamidomethyl [C6]	NotUnique	23.8632	465.55528	3	2.237	0.000003465	122938.7813	126766.0781	100348.8906	37232.6875	66385.21094	110155.1172	80963.03125	88139.77344	91275.35938
Q62167	ATP-dependent RNA helicase DDX3X OS=Mus musculus OX=10090 GN=Ddx3x PE=1 SV=3	Q62095; Q62167; P16381	RDLMACAQTGSGK	1xCarbamidomethyl [C6]; 1xOxidation [M4]	NotUnique	16.4302	470.88652	3	0.979	0.00003389	14632.18652	14101.99219		13268.79199	17867.55859	7342.757324	15856.79297	15724.30469
Q62167	ATP-dependent RNA helicase DDX3X OS=Mus musculus OX=10090 GN=Ddx3x PE=1 SV=3	Q62095; Q62167; P16381	RKQYPISLVLAPTR		NotUnique	56.6175	547.99835	3	2.601	0.000003465	2166474.063	2921886.5	1431482.938	1118420.094	1474996.813	1724414.563	1848040.063	1847491.125	2054918.813
Q62167	ATP-dependent RNA helicase DDX3X OS=Mus musculus OX=10090 GN=Ddx3x PE=1 SV=3	Q62095; Q62167; P16381	SFLLDLLNATGK		NotUnique	97.4017	646.36637	2	1.973	0.000003465	1339280.375	813391.8125	1876321.125	315760.0938	916634.6875	849387.8125	741696.5625	844693.625	698613.0625
Q62167	ATP-dependent RNA helicase DDX3X OS=Mus musculus OX=10090 GN=Ddx3x PE=1 SV=3	Q62167; P16381	SGFGKFER		Unique	28.4342	464.23743	2	0.879	0.00007661	452127.875	742137.1875	710486.0625	250505.2344	465448	1682004.625	512456.3125	630168.625	721440.25
Q62167	ATP-dependent RNA helicase DDX3X OS=Mus musculus OX=10090 GN=Ddx3x PE=1 SV=3	Q62167; P16381	SGKSPILVATAVAAR		Unique	50.9594	720.9306	2	2.334	0.000003465	1110632.125	2473574.688	920213.4063	850454.5156	1538669.344	2660126.438	1331430.969	1594095.125	1807343.5
Q62167	ATP-dependent RNA helicase DDX3X OS=Mus musculus OX=10090 GN=Ddx3x PE=1 SV=3	Q62167; P16381	SQRDREEALHQFR		Unique	23.5161	557.94876	3	1.393	0.000003465	101698.6328	230642.4688	90298.44531	111092.1484	153063.2969	284406.9063	113453.6797	159734.8438	148390.1875
Q62167	ATP-dependent RNA helicase DDX3X OS=Mus musculus OX=10090 GN=Ddx3x PE=1 SV=3	Q62167	SSFFGDR		Unique	36.5179	408.1877	2	0.68	0.0002853	1025354.813	450121.1875	1338485	209211.7188	271447	1225539.875	873283.6875	569509.1875	861109.8125
Q62167	ATP-dependent RNA helicase DDX3X OS=Mus musculus OX=10090 GN=Ddx3x PE=1 SV=3	Q62167	SSFFGDRGSGSR		Unique	28.2152	420.53031	3	1.112	0.00001237	244149.6211	356847.8125	254440.2461	264217.9375	350402.375	526292.2969	286810.0625	316158.1563	331837.3906
Q62167	ATP-dependent RNA helicase DDX3X OS=Mus musculus OX=10090 GN=Ddx3x PE=1 SV=3	Q62167	TAAFLLPILSQIYADGPGEALR		Unique	98.8583	772.75817	3	3.366	0.000003465	1062101.625	1761762.75	1467411.875	423131.0625	832388.9375	1578408.5	602500.6875	611136.625	429645.8438
Q62167	ATP-dependent RNA helicase DDX3X OS=Mus musculus OX=10090 GN=Ddx3x PE=1 SV=3	Q62095; Q62167; P16381	VGNLGLATSFFNER		NotUnique	77.1695	762.89397	2	2.84	0.000003465	4573656.625	5197396.25	3480596.875	1686313.844	2980880.5	4911675.75	2997275.625	3448054.125	3593664.188
Q62167	ATP-dependent RNA helicase DDX3X OS=Mus musculus OX=10090 GN=Ddx3x PE=1 SV=3	Q62095; Q62167; P16381	VGSTSENITQK		NotUnique	18.4662	582.29891	2	1.837	0.000003465	4910531.5	5038999.5	4663862	1550636.5	3102885.5	4543019	3365461	3620814.75	4565891.5
Q62167	ATP-dependent RNA helicase DDX3X OS=Mus musculus OX=10090 GN=Ddx3x PE=1 SV=3	Q62167	VRPCVVYGGAEIGQQIR	1xCarbamidomethyl [C4]	Unique	50.1785	634.67238	3	3.041	0.000003465		205744.5156	575202.875	100804.9297	152387.0781		263472.2188	266601.8438
Q62167	ATP-dependent RNA helicase DDX3X OS=Mus musculus OX=10090 GN=Ddx3x PE=1 SV=3	Q62167	VRPCVVYGGAEIGQQIRDLER	1xCarbamidomethyl [C4]	Unique	65.2966	604.56929	4	1.808	0.000003465	809493.4375	1482984.5	650593.4375	678525.625	843246.0625	2162972.5	1084009.25	957891.1875	1112678.25
Q62167	ATP-dependent RNA helicase DDX3X OS=Mus musculus OX=10090 GN=Ddx3x PE=1 SV=3	Q62095; Q62167	VVWVEEIDKR		NotUnique	50.8333	424.90301	3	1.47	0.000003465	5044266.25	6565358.25	6651724.188	2448233.813	4011696.375	6298499	4809947.938	4902397.688	5268646.063
Q62167	ATP-dependent RNA helicase DDX3X OS=Mus musculus OX=10090 GN=Ddx3x PE=1 SV=3	Q62095; Q62167; P16381	YIPPHLR		NotUnique	30.5706	448.26106	2	0.734	0.0001914			522513.3438	120550.9219	311412.875		343679.2813	350761.4375
Q62167	ATP-dependent RNA helicase DDX3X OS=Mus musculus OX=10090 GN=Ddx3x PE=1 SV=3	Q61496; Q62095; Q62167; P16381	YLVLDEADR		NotUnique	46.4943	547.27994	2	1.108	0.00001237	1206525.125	707139.25	1874191.625	234298.3906	468059.2813	914056.625	1045030.75	983812.375	1173906.625
Q62167	ATP-dependent RNA helicase DDX3X OS=Mus musculus OX=10090 GN=Ddx3x PE=1 SV=3	Q62095; Q62167; P16381	YLVLDEADRMLDMGFEPQIR		NotUnique	94.9814	804.39597	3	1.237	0.000006775	277321	695112.7188	83218.9375	125148.3008	136426.6875	358925.1406	198144.9063	249274.3203	81324.04688
Q62167	ATP-dependent RNA helicase DDX3X OS=Mus musculus OX=10090 GN=Ddx3x PE=1 SV=3	Q62095; Q62167; P16381	YLVLDEADRMLDMGFEPQIRR		NotUnique	90.6976	642.5742	4	1.298	0.000003465		531702.375	68802.85156	167271.5	335675.9688	490551.2188	229321.9688	149209.7813	166155.8906
Q62167	ATP-dependent RNA helicase DDX3X OS=Mus musculus OX=10090 GN=Ddx3x PE=1 SV=3	Q62095; Q62167; P16381	YTRPTPVQK		NotUnique	17.7888	545.30636	2	1.547	0.000003465	1639487.25	1521680.75	1479349.625	445871.5	1031409.75	1972590.125	1140388	1255025.625	1438443.375
Q62172	RalA-binding protein 1 OS=Mus musculus OX=10090 GN=Ralbp1 PE=1 SV=4	Q62172	AAYDREESPNLEEYEPNTVASLLK		Unique	72.7437	913.44329	3	2.277	0.000003465	310624.25	366842.2188	301123.8125	230267.8906	346395.8438	581098.375	434652.0313	448189.8438	385155.0313
Q62172	RalA-binding protein 1 OS=Mus musculus OX=10090 GN=Ralbp1 PE=1 SV=4	Q62172	AKSEQQPQEEEEPERR		Unique	15.2794	657.31215	3	2.274	0.000003465	125709.7109	47068.03516	150946.5781	98554.71094	194705.1797	421583.2656	160979.5938	178084.8594	93664.24902
Q62172	RalA-binding protein 1 OS=Mus musculus OX=10090 GN=Ralbp1 PE=1 SV=4	Q62172	DLTAADVVKQWK		Unique	46.5882	458.58557	3	0.024	0.007251	1516304.75	926505.0625	1539406.375	1188268.375	2337694	2941674	1603149.375	1800332.75	1783202.875
Q62172	RalA-binding protein 1 OS=Mus musculus OX=10090 GN=Ralbp1 PE=1 SV=4	Q62172	QIASEKEEIDR		Unique	20.4858	439.89272	3	1.455	0.000003465	77993.95313		86844.57031	16525.71484	38593.42578	148322.8594	57584.42969	62448.95703	70367.01563
Q62172	RalA-binding protein 1 OS=Mus musculus OX=10090 GN=Ralbp1 PE=1 SV=4	Q62172	QYLRDLPENLLTK		Unique	61.3924	534.96643	3	1.367	0.000003465	10224.83105		4222.452637	21601.49219	38760.64844	68556.41406	24574.36328	28764.50195	33307.10547
Q62172	RalA-binding protein 1 OS=Mus musculus OX=10090 GN=Ralbp1 PE=1 SV=4	Q62172	RQIASEKEEIDR		Unique	18.2995	491.92632	3	2.072	0.000003465	351776.5391	332006.0508	215090.1133	79659.49121	241020.9336	487669.9375	196439.3931	229602.9688	261516.8936
Q62172	RalA-binding protein 1 OS=Mus musculus OX=10090 GN=Ralbp1 PE=1 SV=4	Q62172	TTEMEKVQEFQR		Unique	33.6772	763.36993	2	2.204	0.000003465	113282	88743.82813		60520.42578	180434.4219	624406.75	122909.7344	164281.6563	180564.5313
Q62178	Semaphorin-4A OS=Mus musculus OX=10090 GN=Sema4a PE=1 SV=2	Q62178	ALSFFQQK		Unique	52.4693	484.76378	2	0.844	0.0001087	318130.7813	256030.4219	233283.5469	241034.625	439011.4063	649622.4375	312515.4375	339272.0938	376588.8438
Q62178	Semaphorin-4A OS=Mus musculus OX=10090 GN=Sema4a PE=1 SV=2	Q62178	AQLLCAQPGQLPFNIIR	1xCarbamidomethyl [C5]	Unique	87.5037	647.02426	3	3.126	0.000003465	85931.47656	94744.83594	47303.83594	117068.2188	178050.3906	150618.0625	128763.7031	120231.0625	123553.4219
Q62178	Semaphorin-4A OS=Mus musculus OX=10090 GN=Sema4a PE=1 SV=2	Q62178	GLDGSSHVVMYLGTSTGSLHK		Unique	54.4367	716.02511	3	0.122	0.004379						164448.375	135510.6719	138449.9375	121075.8359
Q62178	Semaphorin-4A OS=Mus musculus OX=10090 GN=Sema4a PE=1 SV=2	Q62178	GLRDFDTLLLSDDGNTLYVGAR		Unique	84.5939	804.41128	3	2.041	0.000003465	118333.7031	158408.0469	75397.42188	95913.63281	232468.8906	300514.5938	72795.64063	110547.2344	76559.05469
Q62178	Semaphorin-4A OS=Mus musculus OX=10090 GN=Sema4a PE=1 SV=2	Q62178	GSEVSPRPGSCSMGPSSDK	1xCarbamidomethyl [C11]	Unique	23.2422	641.28416	3	2.748	0.000003465	52484.53125	42563.21484	56417.44531	35326.32813	66148.32031	105246.4766	58090.96094	59348.25391	58873.75
Q62178	Semaphorin-4A OS=Mus musculus OX=10090 GN=Sema4a PE=1 SV=2	Q62178	VAQVCKNDVGGEK	1xCarbamidomethyl [C5]	Unique	16.9937	468.56943	3	1.781	0.000003465	75900.8125	179620.6094	39925.40625	45625.58984	76255.10156	109885.8125	64767.94922	75389.71875	80185.04688
Q62178	Semaphorin-4A OS=Mus musculus OX=10090 GN=Sema4a PE=1 SV=2	Q62178	VGGGASMAAQR		Unique	17.6788	502.75071	2	1.943	0.000003465	173692.4219	183041.6875	146205.4844	146421.6719	378435.0313	488166.3125	236509.1563	243549.6094	294445.7813
Q62178	Semaphorin-4A OS=Mus musculus OX=10090 GN=Sema4a PE=1 SV=2	Q62178	VQVPLTR		Unique	34.6325	406.75304	2	0.752	0.0001715	390721.8438	433352.625	378434.4063	371468.3438	719290	1014560	548822.375	500038.625	591318.3125
Q62179	Semaphorin-4B OS=Mus musculus OX=10090 GN=Sema4b PE=1 SV=2	Q62179	ETQQWYTETHQVPTPRPGACITNSAR	1xCarbamidomethyl [C20]	Unique	50.3075	757.86346	4	1.922	0.000003465				11657.21973	17906.42578	17035.20313	8290.239258	9792.587891	13776.74902
Q62179	Semaphorin-4B OS=Mus musculus OX=10090 GN=Sema4b PE=1 SV=2	Q62179	ISVPLGSEER		Unique	42.288	543.7931	2	1.379	0.000003465			231728.25	367964.7813	706809.625	1001739.375	370575.1563	465608.4375	532877.9375
Q62179	Semaphorin-4B OS=Mus musculus OX=10090 GN=Sema4b PE=1 SV=2	Q62179	LLLLQPR		Unique	57.2051	426.78689	2	0.836	0.000113	233973	265126.1563	337787.9063	500900.5313	840503.9375	1245169.75	492085.5938	523922.5938	542492
Q62179	Semaphorin-4B OS=Mus musculus OX=10090 GN=Sema4b PE=1 SV=2	Q62179	TLYVGAR		Unique	28.0268	390.22415	2	0.973	0.00003635	80306.61719	58679.72656	98099.98438	91807.82031	171642.5156	243653.1094	117283.3672	124667.2188	129417.9531
Q62179	Semaphorin-4B OS=Mus musculus OX=10090 GN=Sema4b PE=1 SV=2	Q62179	VLNFLKDHFLMDGQVR		Unique	73.7846	644.67672	3	2.333	0.000003465	32101.98047	16888.34766	27182.75	38115.20703	86715.45313	192498.6719	55435.28906	47872.625	31945.64453
Q62179	Semaphorin-4B OS=Mus musculus OX=10090 GN=Sema4b PE=1 SV=2	Q62179	VLNFLKDHFLMDGQVR	1xOxidation [M11]	Unique	70.0695	650.0089	3	1.93	0.000003465				16341.75488	30913.49805	20511.85156	9053.736328	10170.2002
Q62186	Translocon-associated protein subunit delta OS=Mus musculus OX=10090 GN=Ssr4 PE=1 SV=1	Q62186	FFDEESYSLLR		Unique	69.4114	703.33534	2	1.699	0.000003465	600869.6875	638155.75	279540.7188	566431.75	779361.125	1159390.875	413793.125	589572.3125	639638.125
Q62186	Translocon-associated protein subunit delta OS=Mus musculus OX=10090 GN=Ssr4 PE=1 SV=1	Q62186	NNEDVSIIPPLFTVSVDHR		Unique	88.8628	718.03943	3	2.099	0.000003465	403050.8438	442219.625	383160.5938	738460.9375	742255	785775.8125	559481.25	481627.3438	424660.5313
Q62186	Translocon-associated protein subunit delta OS=Mus musculus OX=10090 GN=Ssr4 PE=1 SV=1	Q62186	VQNMALYADVSGK		Unique	48.3969	698.3503	2	2.247	0.000003465	899930.1875	644885.5	692348.75	466249.25	982377.125	776956.25	597426.4375	635367.5	822800.5
Q62186	Translocon-associated protein subunit delta OS=Mus musculus OX=10090 GN=Ssr4 PE=1 SV=1	Q62186	YQVSWSLEHK		Unique	45.3996	638.81894	2	1.118	0.00001237				216573.2031		690717.0625
Q62188	Dihydropyrimidinase-related protein 3 OS=Mus musculus OX=10090 GN=Dpysl3 PE=1 SV=1	Q62188	AALAGGTTMIIDHVVPEPESSLTEAYEK		Unique	79.3914	977.15509	3	3.326	0.000003465	5985358.25	3686320.625	5452002.125	1943722.563	4216078.125	4713561.75	3559166.25	4658326.75	4665350.75
Q62188	Dihydropyrimidinase-related protein 3 OS=Mus musculus OX=10090 GN=Dpysl3 PE=1 SV=1	Q62188	AALAGGTTMIIDHVVPEPESSLTEAYEK	1xOxidation [M9]	Unique	74.2671	982.48813	3	1.244	0.000006775	245765.3438		454439.7188	129775.3594	305314.3125	222292.2813	125763.7656	134595.2344
Q62188	Dihydropyrimidinase-related protein 3 OS=Mus musculus OX=10090 GN=Dpysl3 PE=1 SV=1	Q62188	AALAGGTTMIIDHVVPEPESSLTEAYEKWR		Unique	86.2911	818.6633	4	2.525	0.000003465	342824.0938	403615.75	253446.5625	263290.9063	422573.0625	544756.375	331334.5313	352328.4375	290738.9375
Q62188	Dihydropyrimidinase-related protein 3 OS=Mus musculus OX=10090 GN=Dpysl3 PE=1 SV=1	Q62188	AIGKDNFTAIPEGTNGVEER		Unique	47.6363	706.68678	3	2.446	0.000003465	7457901.5	8525480	5615033.5	5251512	7182414	10179119	6975456	7378927.5	7800827.5
Q62188	Dihydropyrimidinase-related protein 3 OS=Mus musculus OX=10090 GN=Dpysl3 PE=1 SV=1	Q62188	AITVASQTNCPLYVTK	1xCarbamidomethyl [C10]	Unique	49.6176	589.30966	3	2.28	0.000003465	2782467.75	3505629	2223150	2188537.25	3210351.75	3644737	2612714	2952925.75	3151342.5
Q62188	Dihydropyrimidinase-related protein 3 OS=Mus musculus OX=10090 GN=Dpysl3 PE=1 SV=1	P97427; Q62188	AVATGKMDENQFVAVTSTNAAK		NotUnique	45.8058	751.7113	3	2.959	0.000003465			596106.9375	1187335	1411468.5	1809906.625			787179.25
Q62188	Dihydropyrimidinase-related protein 3 OS=Mus musculus OX=10090 GN=Dpysl3 PE=1 SV=1	Q62188	DNFTAIPEGTNGVEER		Unique	47.0607	874.90777	2	2.754	0.000003465	1124424.125	451178.1563	1527340.125	298383.875	475428.3438	798366.9375	760592.25	862795.625	935339.625
Q62188	Dihydropyrimidinase-related protein 3 OS=Mus musculus OX=10090 GN=Dpysl3 PE=1 SV=1	Q62188	EKGVNSFMVYMAYK		Unique	66.4053	556.27055	3	1.606	0.000003465	562578.8125	444797.25	474941.375	224930.4219	429399.5625	542835.5	295874.2188	296228.5313	341641.3125
Q62188	Dihydropyrimidinase-related protein 3 OS=Mus musculus OX=10090 GN=Dpysl3 PE=1 SV=1	Q62188	FIPCSPFSDYVYK	1xCarbamidomethyl [C4]	Unique	73.4111	811.88168	2	1.998	0.000003465	3625462.75	2376764.125	3477819.625	1591280.25	2880384.063	1892679.844	2938059	3029903.75	3307992.563
Q62188	Dihydropyrimidinase-related protein 3 OS=Mus musculus OX=10090 GN=Dpysl3 PE=1 SV=1	Q62188	FIPCSPFSDYVYKR	1xCarbamidomethyl [C4]	Unique	65.0074	593.62418	3	2.297	0.000003465	3305352.5	4942467.5	1586320.5	2162162.5	3864219.5	5442267	2550688	3119033.25	3956069
Q62188	Dihydropyrimidinase-related protein 3 OS=Mus musculus OX=10090 GN=Dpysl3 PE=1 SV=1	Q62188	GAPLVVICQGK	1xCarbamidomethyl [C8]	Unique	47.4346	571.32359	2	1.661	0.000003465	6300489	5855253.5	3735027.25	4069054.5	6290238.5	6297085	5587421.5	5456589.5	6314328.5
Q62188	Dihydropyrimidinase-related protein 3 OS=Mus musculus OX=10090 GN=Dpysl3 PE=1 SV=1	Q62188	GAPLVVICQGKIMLEDGNLHVTQGAGR	1xCarbamidomethyl [C8]	Unique	74.1229	709.12561	4	2.704	0.000003465	41937.26953	238600.9688		134217.9219	377127.0625	323372.75	152585.7813	95743.53125	218475.4063
Q62188	Dihydropyrimidinase-related protein 3 OS=Mus musculus OX=10090 GN=Dpysl3 PE=1 SV=1	Q62188	GGTPAGSTR		Unique	13.981	402.20416	2	0.489	0.0006871	11620.65918	10210.24512	9797.415039	6273.888184	52599.20703	12678.18457	6582.470703	9573.333008	9850.770508
Q62188	Dihydropyrimidinase-related protein 3 OS=Mus musculus OX=10090 GN=Dpysl3 PE=1 SV=1	Q62188	GMTTVDDFFQGTK		Unique	63.5301	723.83207	2	2.096	0.000003465	2637296.311	1884568.371	2797470.984	1359107.717	1679440.367	1984844.16	2406119.973	2133558.102	1991394.457
Q62188	Dihydropyrimidinase-related protein 3 OS=Mus musculus OX=10090 GN=Dpysl3 PE=1 SV=1	Q62188	GMYDGPVFDLTTTPKGGTPAGSTR		Unique	62.7394	809.3934	3	3.62	0.000003465	288409.0313	1017436.188	190588.125	459038.5	982634.625	949695.3125	573000.0625	687996.5	668703.25
Q62188	Dihydropyrimidinase-related protein 3 OS=Mus musculus OX=10090 GN=Dpysl3 PE=1 SV=1	Q62188	GMYDGPVFDLTTTPKGGTPAGSTR	1xOxidation [M2]	Unique	57.8134	814.7247	3	3.587	0.000003465	11066.875	75077.1875	13712.2627	87984.17969	92864.83594	74876.6875	45170.23828	51363.01953	65551.17969
Q62188	Dihydropyrimidinase-related protein 3 OS=Mus musculus OX=10090 GN=Dpysl3 PE=1 SV=1	Q62188	GNVVFGEPITASLGIDGTHYWSK		Unique	82.2278	816.74428	3	2.784	0.000003465	897057.75	1096951.625	1771146	692856.5625	911092.625	1769336.625	807667.25	1330674.75
Q62188	Dihydropyrimidinase-related protein 3 OS=Mus musculus OX=10090 GN=Dpysl3 PE=1 SV=1	Q62188	GSPTRPNPPVR		Unique	20.9797	393.21937	3	1.001	0.00002563	1862558.625	1841102.125	1915605.5	941136.125	1282693.375	2201671	1678491	1584375.75	1883531.875
Q62188	Dihydropyrimidinase-related protein 3 OS=Mus musculus OX=10090 GN=Dpysl3 PE=1 SV=1	Q62188	IAVGSDSDLVIWDPDALKIVSAK		Unique	89.6856	804.77204	3	3.598	0.000003465	1772732.367	4752961.5	1240359.234	3146909.125	4976736.531	5154719.531	2541206.016	2655972.141	2848446.188
Q62188	Dihydropyrimidinase-related protein 3 OS=Mus musculus OX=10090 GN=Dpysl3 PE=1 SV=1	P97427; Q62188	IFNLYPR		NotUnique	58.2294	461.76068	2	0.63	0.0003502	16559546	18271564	14475612	14169776	22173816	25732210	16747623	18000366	20268692
Q62188	Dihydropyrimidinase-related protein 3 OS=Mus musculus OX=10090 GN=Dpysl3 PE=1 SV=1	Q62188	IMLEDGNLHVTQGAGR		Unique	46.4215	855.93342	2	3.839	0.000003465	12224696.28	14516621.75	13312938.67	9435232.445	9941707.297	13858167.94	10670356.76	8120891.328	13454467.2
Q62188	Dihydropyrimidinase-related protein 3 OS=Mus musculus OX=10090 GN=Dpysl3 PE=1 SV=1	Q62188	IMLEDGNLHVTQGAGR	1xOxidation [M2]	Unique	43.3519	576.28985	3	2.781	0.000003465	370137.875	424521.6836	446951.3398	507148.3516	553290.1563	448162.6797	484305.3359	380151.2422	475217.0625
Q62188	Dihydropyrimidinase-related protein 3 OS=Mus musculus OX=10090 GN=Dpysl3 PE=1 SV=1	Q62188	ITSDRLLIKGGR		Unique	31.9804	443.60505	3	1.89	0.000003465	267366.375	829959.3125	147410.7656	1000448.563	1341128.25	808382.4375	762346.6875	816989.25	618491.625
Q62188	Dihydropyrimidinase-related protein 3 OS=Mus musculus OX=10090 GN=Dpysl3 PE=1 SV=1	Q62188	IVAPPGGRSNITSLS		Unique	46.9446	734.90943	2	1.287	0.000003465	237422.7656	590866.5	226859.9375	401105.375	700004.3125	267033.8438	424684.5	425654.5313	446513.9063
Q62188	Dihydropyrimidinase-related protein 3 OS=Mus musculus OX=10090 GN=Dpysl3 PE=1 SV=1	Q62188	KGNVVFGEPITASLGIDGTHYWSK		Unique	77.3576	644.83409	4	1.754	0.000003465	642831.25	364987.0625	328454.1875	215213.6094	646189.625	491163.4375	176822.375		515768.125
Q62188	Dihydropyrimidinase-related protein 3 OS=Mus musculus OX=10090 GN=Dpysl3 PE=1 SV=1	Q62188	KKGNVVFGEPITASLGIDGTHYWSK		Unique	71.3407	902.14131	3	3.505	0.000003465	1809996	2148324	810189.4688	2151579.5	7266679.695	3102764.5	921091.9063	10668246.25	1736722.453
Q62188	Dihydropyrimidinase-related protein 3 OS=Mus musculus OX=10090 GN=Dpysl3 PE=1 SV=1	Q62188	KMADLHAVPR		Unique	27.5925	569.31361	2	1.465	0.000003465	1244228.203	1838480.125	1481226.109		1234108.5	1764973.406	1075224.75	1113246.375	1323831.125
Q62188	Dihydropyrimidinase-related protein 3 OS=Mus musculus OX=10090 GN=Dpysl3 PE=1 SV=1	Q62188	MADLHAVPR		Unique	29.6203	505.26565	2	1.187	0.000009579	2399027.25	2352112.75	1849674	942004.625	1839427.75	2628802.25	1691100.375	2050737.375	2307309.5
Q62188	Dihydropyrimidinase-related protein 3 OS=Mus musculus OX=10090 GN=Dpysl3 PE=1 SV=1	Q62188	MLEMGITGPEGHVLSRPEELEAEAVFR		Unique	80.1038	750.12575	4	3.286	0.000003465	7655038.938	8463499.125	4163648.969	4518753.867	9138667.328	13591796.44	2802184.063	3440890.465	2661609.07
Q62188	Dihydropyrimidinase-related protein 3 OS=Mus musculus OX=10090 GN=Dpysl3 PE=1 SV=1	Q62188	MLEMGITGPEGHVLSRPEELEAEAVFR	1xOxidation [M]	Unique	76.5794	754.12438	4	2.902	0.000003465	733866.0625	912947.7656	1030923.406	1078292.406	1354188.438	1374210.875	816022.9688	692673.4063	716554.8438
Q62188	Dihydropyrimidinase-related protein 3 OS=Mus musculus OX=10090 GN=Dpysl3 PE=1 SV=1	Q62188	MSVIWDKAVATGK		Unique	51.8429	703.37879	2	2.428	0.000003465	693757.1563	2234063.688	227667.3125	1063381.531	1592756.531	1834285.594	1089045.438	1447085.75	1479987.094
Q62188	Dihydropyrimidinase-related protein 3 OS=Mus musculus OX=10090 GN=Dpysl3 PE=1 SV=1	Q62188	MSVIWDKAVATGKMDENQFVAVTSTNAAK		Unique	68.1248	778.89183	4	1.781	0.000003465	613689.75	1937720.125	286372.625	1761200.75	2127683	3830883.5	1592118.75	1698617.75	1884309.75
Q62188	Dihydropyrimidinase-related protein 3 OS=Mus musculus OX=10090 GN=Dpysl3 PE=1 SV=1	Q62188	MVIPGGIDVHTHFQMPYK		Unique	69.676	690.68147	3	3.144	0.000003465	5405852	3307925.25	4889053.75	1557009.688	4391725	4672928.625	3350705.625	5231319.75	4308345.25
Q62188	Dihydropyrimidinase-related protein 3 OS=Mus musculus OX=10090 GN=Dpysl3 PE=1 SV=1	Q62188	MVIPGGIDVHTHFQMPYK	1xOxidation [M15]	Unique	59.4814	522.26172	4	2.27	0.000003465	457670.125	419426.9688	674413.625	431286.875	689045.8125	561231.1875	506278.9688	525350.5	494813.4688
Q62188	Dihydropyrimidinase-related protein 3 OS=Mus musculus OX=10090 GN=Dpysl3 PE=1 SV=1	Q62188	NHQSVAEYNIFEGMELR		Unique	73.7704	679.65482	3	3.229	0.000003465	2181745.531	2743597.344	2613988.75	1693218.25	2355120.281	3486142.219	2555891	2277381	2685129.969
Q62188	Dihydropyrimidinase-related protein 3 OS=Mus musculus OX=10090 GN=Dpysl3 PE=1 SV=1	Q62188	NLHQSGFSLSGTQVDEGVR		Unique	48.3089	677.66785	3	3.186	0.000003465		2990156.5	3113871.5	1777343.25	2526338.75	4316702.5	2723452	3230399.5	3370074.75
Q62188	Dihydropyrimidinase-related protein 3 OS=Mus musculus OX=10090 GN=Dpysl3 PE=1 SV=1	Q62188	NLHQSGFSLSGTQVDEGVRSASKR		Unique	44.37	640.82706	4	1.34	0.000003465				308483.375		278701.9375
Q62188	Dihydropyrimidinase-related protein 3 OS=Mus musculus OX=10090 GN=Dpysl3 PE=1 SV=1	Q62188	QEVQSLSK		Unique	18.0896	459.74798	2	0.759	0.0001668	660476.1875	475742.0625	792749	412559.9688	310739.25	271976.2188	449852.375	402011.1563	898191.375
Q62188	Dihydropyrimidinase-related protein 3 OS=Mus musculus OX=10090 GN=Dpysl3 PE=1 SV=1	Q62188	QIGDNLIVPGGVK		Unique	56.2806	655.37739	2	2.284	0.000003465	7206321.5	2990802.75	4921049	1472126.5	2759597	6930145	3323138.5	3660652	5002274.5
Q62188	Dihydropyrimidinase-related protein 3 OS=Mus musculus OX=10090 GN=Dpysl3 PE=1 SV=1	Q62188	RIVAPPGGR		Unique	20.6858	461.78253	2	0.651	0.0003279	130009.2734	124395.4453	98925.10938	73092.25	131640.8281	149154.0156	112999.9922	130390.5625	104785.7734
Q62188	Dihydropyrimidinase-related protein 3 OS=Mus musculus OX=10090 GN=Dpysl3 PE=1 SV=1	Q62188	RKMADLHAVPR		Unique	26.2218	431.91098	3	1.732	0.000003465	160015.7656	554730.5625	136370.9844	519174.1875	598744.375	1144512.25	522901.9688	439890.0938	329094.4688
Q62188	Dihydropyrimidinase-related protein 3 OS=Mus musculus OX=10090 GN=Dpysl3 PE=1 SV=1	Q62188	SAADLISQAR		Unique	37.6193	516.27765	2	1.743	0.000003465	8204305	10401250	7655739.5	4577118	10231596	14332086	7293945.5	8539360	9853878
Q62188	Dihydropyrimidinase-related protein 3 OS=Mus musculus OX=10090 GN=Dpysl3 PE=1 SV=1	Q62188	SAADLISQARK		Unique	33.7615	387.21908	3	1.303	0.000003465	268795.6563	765812	115900.7188	193763.3906	304365.625	861320.6875	285571.625	423913.6875	642431.125
Q62188	Dihydropyrimidinase-related protein 3 OS=Mus musculus OX=10090 GN=Dpysl3 PE=1 SV=1	Q62188	SCCDYALHVDITHWNDSVKQEVQSLSK	2xCarbamidomethyl [C2; C3]	Unique	77.0485	644.70225	5	2.107	0.000003465	479722.0625	381678.2813	335598.1875	181601.6563	428539.0938	487481.6875	294748.9688	294929.8125	181968.7031
Q62188	Dihydropyrimidinase-related protein 3 OS=Mus musculus OX=10090 GN=Dpysl3 PE=1 SV=1	Q62188	VMSKSAADLISQAR		Unique	41.7874	492.93291	3	1.903	0.000003465	37891.60938	154895.5625	22501.79883	152416.75	175205.4219	102638.4375	92705.32031	108016.7891	115000.8281
Q62188	Dihydropyrimidinase-related protein 3 OS=Mus musculus OX=10090 GN=Dpysl3 PE=1 SV=1	Q62188	WREWADGK		Unique	32.3732	524.2544	2	0.159	0.003692	315609.7813	444739.375		118570.3672		208303.5313		150934.8906	292426.375
Q62189	U1 small nuclear ribonucleoprotein A OS=Mus musculus OX=10090 GN=Snrpa PE=1 SV=3	Q62189	SMQGFPFYDKPMR		Unique	60.1067	535.25164	3	2.743	0.000003465	62589.04297	74661.52344	87792.74219	35332.67578	53235.85156	65959.73438	62190.07813	69977.75	77932.20313
Q62205	Sodium channel protein type 9 subunit alpha OS=Mus musculus OX=10090 GN=Scn9a PE=1 SV=2	Q62205	SQMEERFMSANPSK		Unique	24.7398	547.91579	3	0.056	0.006185	115157.5781	43316.19141	95338.15625	50534.16797	102021.5469	113783.4063	94839.29688	104678.6953	95994.85938
Q62245	Son of sevenless homolog 1 OS=Mus musculus OX=10090 GN=Sos1 PE=1 SV=2	Q62245	EHTHPSMHRDGPPLLENAHSS		Unique	32.0898	588.02508	4	1.145	0.00001237	19800.14063	76159.27344				48756.83203		12710.31934	42799.26172
Q62245	Son of sevenless homolog 1 OS=Mus musculus OX=10090 GN=Sos1 PE=1 SV=2	Q62245	RHGKELINFSK		Unique	97.3162	443.58684	3	0.047	0.006445	249935.3906	704334	97242.16406	124601.5313	202675.7031		114815.3125	286294.0313	379684.3438
Q62255	Sal-like protein 3 OS=Mus musculus OX=10090 GN=Sall3 PE=1 SV=2	Q9ER74; Q62255; Q9QX96	VFGSDSALQIHLR		NotUnique	59.1079	481.59632	3	2.462	0.000003465	179714.6094	178183.1094	143385.4531				73071.32031	88473.35938	82197.35938
Q62261	Spectrin beta chain, non-erythrocytic 1 OS=Mus musculus OX=10090 GN=Sptbn1 PE=1 SV=2	Q62261	AFEDEMSGR		Unique	28.9112	521.21889	2	1.482	0.000003465	1187306.5	958438.7188	736049.0313	637406.0625	1228901.125	1610594.75	1160146.438	1251532.938	1400893.563
Q62261	Spectrin beta chain, non-erythrocytic 1 OS=Mus musculus OX=10090 GN=Sptbn1 PE=1 SV=2	Q62261	AKDEQSAVSMLK		Unique	33.5733	653.83742	2	1.696	0.000003465	520865.6875	225236.4375	544888.4375	242755.9531	493516.0938	657964.9375	471177.6875	509997.4688	343643.6563
Q62261	Spectrin beta chain, non-erythrocytic 1 OS=Mus musculus OX=10090 GN=Sptbn1 PE=1 SV=2	Q62261	AKDEQSAVSMLKK		Unique	26.5602	478.92549	3	2.489	0.000003465	764939.25	654517.625	753311.1875	463754.8438	1042557.375	1089271.375	981042.75	883726.875	890784.1875
Q62261	Spectrin beta chain, non-erythrocytic 1 OS=Mus musculus OX=10090 GN=Sptbn1 PE=1 SV=2	Q62261	ALADEREAVQK		Unique	20.0811	410.55412	3	1.265	0.000003465	751038.9375	570626.3438	562910.375	375924.3398	707346.0703	1649184.5	726117.4844	678185.8984	775588.5078
Q62261	Spectrin beta chain, non-erythrocytic 1 OS=Mus musculus OX=10090 GN=Sptbn1 PE=1 SV=2	Q62261	ALADEREAVQKK		Unique	17.7372	453.25263	3	1.505	0.000003465	785413.9375	815307.8125	449278.5313	473859.5	885562.4375	1653648.125	713268.3125	728249.875	877272.5625
Q62261	Spectrin beta chain, non-erythrocytic 1 OS=Mus musculus OX=10090 GN=Sptbn1 PE=1 SV=2	Q62261	ALVADSHPESER		Unique	20.4228	655.82056	2	2.423	0.000003465	6275430.125	4676203.938	5596143.875	2969773.938	5963888.75	12016902.75	6025803.625	5792304.125	5808290.375
Q62261	Spectrin beta chain, non-erythrocytic 1 OS=Mus musculus OX=10090 GN=Sptbn1 PE=1 SV=2	Q62261	ALVADSHPESERISMR		Unique	35.8891	450.22819	4	1.622	0.000003465	398742.1563	1607873.5	106930.9688	988215.9375	2352249.938	4020589.188	972927.6875	1523041.25	1797492.531
Q62261	Spectrin beta chain, non-erythrocytic 1 OS=Mus musculus OX=10090 GN=Sptbn1 PE=1 SV=2	Q62261	ALVADSHPESERISMRQSK		Unique	31.7224	536.02461	4	1.008	0.00002305		18093.60547		21346.05469	26814.64844	41931.01953		19982.4668	21813.28516
Q62261	Spectrin beta chain, non-erythrocytic 1 OS=Mus musculus OX=10090 GN=Sptbn1 PE=1 SV=2	Q62261	AQTLPTSVVTITSESSPGKR		Unique	53.1235	687.03918	3	2.245	0.000003465	2681756.25	2475681.75	2678563.25	2396695.75	3825536.75	7563017	3364848.5	3503158	3924184.75
Q62261	Spectrin beta chain, non-erythrocytic 1 OS=Mus musculus OX=10090 GN=Sptbn1 PE=1 SV=2	Q62261	CKEMAELTR	1xCarbamidomethyl [C1]	Unique	24.7027	379.85126	3	0.185	0.003231	562606.1719	493757.5781	184106.4453	316716.375	617261.9688	1154220.25	452217.6719	487866.3438	500124.3906
Q62261	Spectrin beta chain, non-erythrocytic 1 OS=Mus musculus OX=10090 GN=Sptbn1 PE=1 SV=2	Q62261	DASVAEAWLLGQEPYLSSR		Unique	86.7898	698.01633	3	3.429	0.000003465	1798566.375	2033867.75	1620979.875	2662224.25	4013310.75	6303582.5	2960163	3199582	2804401.25
Q62261	Spectrin beta chain, non-erythrocytic 1 OS=Mus musculus OX=10090 GN=Sptbn1 PE=1 SV=2	Q62261	DGMAFNALIHK		Unique	56.054	608.81044	2	1.789	0.000003465	1683272.375	1314520.656	750696.5156	738029.375	1493275.875	2691497.188	1215182.063	1302810.281	1518862.094
Q62261	Spectrin beta chain, non-erythrocytic 1 OS=Mus musculus OX=10090 GN=Sptbn1 PE=1 SV=2	Q62261	DLDDFQSWLSR		Unique	79.1564	691.32282	2	1.819	0.000003465	992988.0625	521200.5313	872632.9375	441176.6875	682965.4375	968777.8125	846502.5625	808199.9375	789643.0625
Q62261	Spectrin beta chain, non-erythrocytic 1 OS=Mus musculus OX=10090 GN=Sptbn1 PE=1 SV=2	Q62261	DLVAIEAK		Unique	41.0806	429.74992	2	0.891	0.00007197	2554016.5	1647515.375	1685549.75	965212.75	2233074.5	2681428.75	1734256	1774951.875	2119669.75
Q62261	Spectrin beta chain, non-erythrocytic 1 OS=Mus musculus OX=10090 GN=Sptbn1 PE=1 SV=2	Q62261	DMGEMVTQGQTDAQYMFLR		Unique	79.3808	740.99559	3	2.892	0.000003465	583262.8125	669810.25	484703.5938	418600.625	645300.1875	972081.8125	649807.9375	636598.625	621001.6875
Q62261	Spectrin beta chain, non-erythrocytic 1 OS=Mus musculus OX=10090 GN=Sptbn1 PE=1 SV=2	Q62261	DQNTVETLQR		Unique	25.929	602.302	2	1.511	0.000003465	928501.75	443124.875	833786.8125	455719.125	924847.3125	1479761.25	692793.8125	796405.5625	830352.3125
Q62261	Spectrin beta chain, non-erythrocytic 1 OS=Mus musculus OX=10090 GN=Sptbn1 PE=1 SV=2	Q62261	DTGNIGQER		Unique	16.4443	495.23587	2	1.424	0.000003465	412576.9609	363414.3008	328896.3125	427692.5547	609709.7813	799266.3828	490032.4688	484174.5313	645719.5859
Q62261	Spectrin beta chain, non-erythrocytic 1 OS=Mus musculus OX=10090 GN=Sptbn1 PE=1 SV=2	Q62261	DVEDEILWVGER		Unique	74.3727	730.35664	2	1.78	0.000003465	485754.5		412314.2813	87075.10156	321813.6563	576211.1875	272294.5625	367007.0625	382537.4688
Q62261	Spectrin beta chain, non-erythrocytic 1 OS=Mus musculus OX=10090 GN=Sptbn1 PE=1 SV=2	Q62261	DVSSVELLMNNHQGIK		Unique	59.1296	595.30483	3	2.55	0.000003465	262450.6563	179448.1563	219383.8594	404686.8125	539954.1875	556478.375	460609.9063	587128.8125	323879.7813
Q62261	Spectrin beta chain, non-erythrocytic 1 OS=Mus musculus OX=10090 GN=Sptbn1 PE=1 SV=2	Q62261	DVSSVELLMNNHQGIK	1xOxidation [M9]	Unique	47.8413	600.63701	3	1.897	0.000003465				236476.7813	423810.9688
Q62261	Spectrin beta chain, non-erythrocytic 1 OS=Mus musculus OX=10090 GN=Sptbn1 PE=1 SV=2	Q62261	EAASELLMR		Unique	45.4318	510.26314	2	1.241	0.000006775	1724731.625	1236149.75	1336121.875	1007304.125	1532200.375	3640243	1547327	1541705.875	1994766.875
Q62261	Spectrin beta chain, non-erythrocytic 1 OS=Mus musculus OX=10090 GN=Sptbn1 PE=1 SV=2	Q62261	EAEKLESEHPDQAQAILSR		Unique	37.757	717.69392	3	3.749	0.000003465	1759711.875	766981.7969	1299900.438	624198.6406	1276726.906	2055234.5	1274208.906	1328358.344	1466073.875
Q62261	Spectrin beta chain, non-erythrocytic 1 OS=Mus musculus OX=10090 GN=Sptbn1 PE=1 SV=2	Q62261	EGMQLISEKPETEAVVK		Unique	49.7222	629.99556	3	2.762	0.000003465	978592.75	722576.9375	1284122.375	583174.75	1647120.5	773756.1875	1227788.25	1231991.5	1174328.75
Q62261	Spectrin beta chain, non-erythrocytic 1 OS=Mus musculus OX=10090 GN=Sptbn1 PE=1 SV=2	Q62261	EGMQLISEKPETEAVVKEK		Unique	44.7972	715.70826	3	3.305	0.000003465	242993.8594	289615.875	120436.0859	138461.7969	376519.3125		332908.3438	305057.9688	370311.6563
Q62261	Spectrin beta chain, non-erythrocytic 1 OS=Mus musculus OX=10090 GN=Sptbn1 PE=1 SV=2	Q62261	EIGQSVDEVEK		Unique	29.1858	616.80388	2	2.143	0.000003465	3492680.75	1821612.375	3500420.5	1717022	3859258.5	7929269	3966407	3801156.25	4190037.75
Q62261	Spectrin beta chain, non-erythrocytic 1 OS=Mus musculus OX=10090 GN=Sptbn1 PE=1 SV=2	Q62261	EIGQSVDEVEKLIK		Unique	65.4478	529.6261	3	2.988	0.000003465	291441.4688	620401.8125	281046.3438	840372.4375	1271896.125	1939521.5	777623.8125	822073.0625	889320.75
Q62261	Spectrin beta chain, non-erythrocytic 1 OS=Mus musculus OX=10090 GN=Sptbn1 PE=1 SV=2	Q62261	EIGQSVDEVEKLIKR		Unique	61.5585	436.49658	4	1.35	0.000003465			90105.875	416012.332	1381827.375	1792701.375	428420.5938	447466.0625
Q62261	Spectrin beta chain, non-erythrocytic 1 OS=Mus musculus OX=10090 GN=Sptbn1 PE=1 SV=2	Q62261	EIHQFNRDVEDEILWVGER		Unique	70.8486	596.79625	4	1.687	0.000003465	977034.4375	1146310.375	737363.125	545736	1337980.625	2417583.75	723559.25	946255.625	1163796.25
Q62261	Spectrin beta chain, non-erythrocytic 1 OS=Mus musculus OX=10090 GN=Sptbn1 PE=1 SV=2	Q62261	EIQGHQPRIDDIFER		Unique	53.1593	618.31476	3	1.497	0.000003465	32909.14453	79813.39063	18460.76563	91687.94531	158695.3906	228238.8281	92854.70313	90831.07813	105388.8203
Q62261	Spectrin beta chain, non-erythrocytic 1 OS=Mus musculus OX=10090 GN=Sptbn1 PE=1 SV=2	Q62261	ELEAENYHDIKR		Unique	25.4737	758.87297	2	2.632	0.000003465	1072521.156	807614.9063	573016.4375	524081.9219	979301.5625	1791020.5	781452.6563	779381.5313	1000944.938
Q62261	Spectrin beta chain, non-erythrocytic 1 OS=Mus musculus OX=10090 GN=Sptbn1 PE=1 SV=2	Q62261	EMIDKWEDRWEWLR		Unique	78.0621	664.65254	3	1.743	0.000003465			137368.625	327252.7188	732336	934377.8125	294875.8438
Q62261	Spectrin beta chain, non-erythrocytic 1 OS=Mus musculus OX=10090 GN=Sptbn1 PE=1 SV=2	Q62261	ENEVLEAWK		Unique	51.132	559.27985	2	1.297	0.000003465	2338316.5	1017845.5	2340945.5	851980.75	2226282	3836100.25	2085445.5	2230176.5	2395559.25
Q62261	Spectrin beta chain, non-erythrocytic 1 OS=Mus musculus OX=10090 GN=Sptbn1 PE=1 SV=2	Q62261	ENEVLEAWKSLLDACEGR	1xCarbamidomethyl [C15]	Unique	95.0658	707.00896	3	2.835	0.000003465		35176.29297		60594.86719	112184.5234	115798.7422	48278.62109	47003.75391	40363.98047
Q62261	Spectrin beta chain, non-erythrocytic 1 OS=Mus musculus OX=10090 GN=Sptbn1 PE=1 SV=2	Q62261	ENEVLEAWKSLLDACEGRR	1xCarbamidomethyl [C15]	Unique	90.068	569.5343	4	0.547	0.0005249	32107.75195	65482.40625	18648.50391	179307.4375	233432.6875	125218.125	97375.25	110586.1406	93938.39844
Q62261	Spectrin beta chain, non-erythrocytic 1 OS=Mus musculus OX=10090 GN=Sptbn1 PE=1 SV=2	Q62261	EQWANLEQLSAIR		Unique	70.4457	519.93885	3	2.509	0.000003465	2106125.625	1468944.125	1455966.063	883871.25	1930837.625	2780267.5	1788849.063	1739241.188	2021283.438
Q62261	Spectrin beta chain, non-erythrocytic 1 OS=Mus musculus OX=10090 GN=Sptbn1 PE=1 SV=2	Q62261	EQWANLEQLSAIRK		Unique	61.4703	562.63706	3	2.773	0.000003465	366815.6563	448637.5625	246340.2344	167952.6875	530373.375	562243.6875	421016.0313	392850.7813	404157.125
Q62261	Spectrin beta chain, non-erythrocytic 1 OS=Mus musculus OX=10090 GN=Sptbn1 PE=1 SV=2	Q62261	ETWLSENQR		Unique	36.459	581.77807	2	1.476	0.000003465	1381922	844021.5	1021414.375	449890.2188	962233.125	2346077.5	1131829.625	1028429.188	1333981.75
Q62261	Spectrin beta chain, non-erythrocytic 1 OS=Mus musculus OX=10090 GN=Sptbn1 PE=1 SV=2	Q62261	EVDDLEQWIAER		Unique	73.0921	751.85981	2	2.213	0.000003465	1066277.891	32019.64063	831782.1875	203407.7266	597014.2266	1686495.906	552978.0469	782778.7344	793789.3438
Q62261	Spectrin beta chain, non-erythrocytic 1 OS=Mus musculus OX=10090 GN=Sptbn1 PE=1 SV=2	Q62261	EVVAGSHELGQDYEHVTMLQER		Unique	51.2558	843.06704	3	3.354	0.000003465	2548623.563	971040.6875	1986845.969	769862.375	1669516.094	4397570.5	1813377.281	1793721.75	2292477.813
Q62261	Spectrin beta chain, non-erythrocytic 1 OS=Mus musculus OX=10090 GN=Sptbn1 PE=1 SV=2	Q62261	FANSLVGVQQQLQAFNTYR		Unique	80.5811	728.71182	3	2.823	0.000003465	1320429.625	1124807.75	898818.125	1012012.375	1674807.375	2945790.5	1398394.125	1291993.375	1312780.75
Q62261	Spectrin beta chain, non-erythrocytic 1 OS=Mus musculus OX=10090 GN=Sptbn1 PE=1 SV=2	Q62261	FATDGEGYKPCDPQVIR	1xCarbamidomethyl [C11]	Unique	43.917	651.64381	3	2.534	0.000003465	1235508	478088.125	762955.6875	250897.375	617488.4375	1448976.75	693330.1875	773339.25	852635.125
Q62261	Spectrin beta chain, non-erythrocytic 1 OS=Mus musculus OX=10090 GN=Sptbn1 PE=1 SV=2	Q62261	FATDGEGYKPCDPQVIRDR	1xCarbamidomethyl [C11]	Unique	39.3912	556.76623	4	1.57	0.000003465	878684.5625	1277337.5	361803.2813	757346.125	1406899.625	1856610	959359.5625	908859.5	1128622
Q62261	Spectrin beta chain, non-erythrocytic 1 OS=Mus musculus OX=10090 GN=Sptbn1 PE=1 SV=2	Q62261	FESLEPEMNNQASR		Unique	43.5915	826.37269	2	2.543	0.000003465	895755.0313	346564.8203	690981.7188	314307.7813	550765.3125	1100500.25	583773.25	660046.7188	739756.9531
Q62261	Spectrin beta chain, non-erythrocytic 1 OS=Mus musculus OX=10090 GN=Sptbn1 PE=1 SV=2	Q62261	FFWEMAEEEGWIREKEK		Unique	76.0433	561.76653	4	1.289	0.000003465	64608.21094	332810.125		102624.1328	157507.375	513859.3438	138612.9531	159034.5313	168668.2813
Q62261	Spectrin beta chain, non-erythrocytic 1 OS=Mus musculus OX=10090 GN=Sptbn1 PE=1 SV=2	Q62261	FMELLEPLSER		Unique	78.7581	682.34972	2	1.783	0.000003465	1952686.875	1883998.875	1256945.5	1404322.125	3128255.5	6065754	2241636.75	2522255.5	2623735.25
Q62261	Spectrin beta chain, non-erythrocytic 1 OS=Mus musculus OX=10090 GN=Sptbn1 PE=1 SV=2	Q62261	FQIQDISVETEDNKEK		Unique	51.6531	641.64947	3	3.473	0.000003465	852982.0625	1092436.875	718433.4375	552824.9375	1363969.375	1353773.5	975938.375	1081779.875	1120154.625
Q62261	Spectrin beta chain, non-erythrocytic 1 OS=Mus musculus OX=10090 GN=Sptbn1 PE=1 SV=2	Q62261	FQIQDISVETEDNKEKK		Unique	47.2932	513.5128	4	1.819	0.000003465	636511.625	780989	566563.6875	493790.375	724376.75	938105.0625	591419.0625	648116.25	907432.1875
Q62261	Spectrin beta chain, non-erythrocytic 1 OS=Mus musculus OX=10090 GN=Sptbn1 PE=1 SV=2	Q62261	FTEKGNLEVLLFTIQSK		Unique	85.0113	656.36658	3	1.462	0.000003465	77018.33594	120204.2422	31254.0957	62695.80469	114175.2969	136477.4688	60870.48828	60593.92969	52169.12109
Q62261	Spectrin beta chain, non-erythrocytic 1 OS=Mus musculus OX=10090 GN=Sptbn1 PE=1 SV=2	Q62261	FYHDAKEIFGR		Unique	44.1874	461.56638	3	2.326	0.000003465	497707.3125	655985.375	310841.2813	478365.1563	1057357.375	1671009	593445.8125	799283.8125	852554.375
Q62261	Spectrin beta chain, non-erythrocytic 1 OS=Mus musculus OX=10090 GN=Sptbn1 PE=1 SV=2	Q62261	GNLEVLLFTIQSK		Unique	89.9319	487.94858	3	2.071	0.000003465	317615.4375	254302.9844	225061.1875	116568.8906	286801.5	335662.0938	155440.375	178808.6719	122064.9453
Q62261	Spectrin beta chain, non-erythrocytic 1 OS=Mus musculus OX=10090 GN=Sptbn1 PE=1 SV=2	Q62261	HALVEADIAIQAER		Unique	49.8454	512.61076	3	2.113	0.000003465	363526.375	348957.6563	276160.1875	153882.6406	242523.5781	493524.9375	390059.875	304183.875	234704.6563
Q62261	Spectrin beta chain, non-erythrocytic 1 OS=Mus musculus OX=10090 GN=Sptbn1 PE=1 SV=2	Q62261	HDTSASTQSTPASSR		Unique	14.0413	511.56977	3	1.137	0.00001237				4820.963867		3820.499268			8857.608398
Q62261	Spectrin beta chain, non-erythrocytic 1 OS=Mus musculus OX=10090 GN=Sptbn1 PE=1 SV=2	Q62261	HLLGVEDLLQK		Unique	66.6016	632.86676	2	2.357	0.000003465	537155.875	686459.8125	310058.875	313782.125	823308.5	1229066.5	381811.75	457194.6563	642038.125
Q62261	Spectrin beta chain, non-erythrocytic 1 OS=Mus musculus OX=10090 GN=Sptbn1 PE=1 SV=2	Q62261	HQAFMAELASNKEWLDKIEK		Unique	69.7635	597.80626	4	3.213	0.000003465	1231147.969	787068.875	1074537.625	706357.1406	1920335.188	2063456.125	1110417.75	824715.1719	1583902.938
Q62261	Spectrin beta chain, non-erythrocytic 1 OS=Mus musculus OX=10090 GN=Sptbn1 PE=1 SV=2	Q62261	HQILEQAVEDYAETVHQLSK		Unique	80.0378	780.06059	3	4.715	0.000003465	1501476.813	2194452.313	1232850.5	1978999.5	3152646.875	5170633.375	2618896.625	2504995.438	2498422.375
Q62261	Spectrin beta chain, non-erythrocytic 1 OS=Mus musculus OX=10090 GN=Sptbn1 PE=1 SV=2	Q62261	HRAFEDEMSGR		Unique	24.2613	445.53497	3	2.417	0.000003465	339701.2813	557008.875	110647.7031	308291.3125	652721.6875	781903.75	346320.6875	488771.2813	477329.25
Q62261	Spectrin beta chain, non-erythrocytic 1 OS=Mus musculus OX=10090 GN=Sptbn1 PE=1 SV=2	Q62261	IDDIFER		Unique	47.5667	454.22959	2	0.793	0.0001354	3882975.75	3414824.75	3169041.5	2512656.75	5588576	8783629	3978461	4360109.5	5005923
Q62261	Spectrin beta chain, non-erythrocytic 1 OS=Mus musculus OX=10090 GN=Sptbn1 PE=1 SV=2	Q62261	IDDIFERSQNIITDSSSLNAEAIRQR		Unique	69.3645	748.63377	4	1.337	0.000003465		119739.5859		135153.9375	268092.1563	692040.625	156191.2188	211768.2813	199528.5156
Q62261	Spectrin beta chain, non-erythrocytic 1 OS=Mus musculus OX=10090 GN=Sptbn1 PE=1 SV=2	Q62261; P15508	IHCLENVDK	1xCarbamidomethyl [C3]	Unique	23.9563	564.27956	2	1.471	0.000003465	654440.375	362303.5	434497.6875	218923.9531	642533.5625	1138488.125	508743.0313	596479.1875	630672.8125
Q62261	Spectrin beta chain, non-erythrocytic 1 OS=Mus musculus OX=10090 GN=Sptbn1 PE=1 SV=2	Q62261; P15508	IHCLENVDKALQFLKEQR	1xCarbamidomethyl [C3]	Unique	67.2235	561.05107	4	3.481	0.000003465	249935.2188	575520.25	106450.9844	604187.875	615872.8281	1594204.156	407397.5469	507502.5	478680.0781
Q62261	Spectrin beta chain, non-erythrocytic 1 OS=Mus musculus OX=10090 GN=Sptbn1 PE=1 SV=2	Q62261	ILSSDDYGKDLTSVMR		Unique	58.7594	600.63296	3	2.844	0.000003465	2152037.5	2504876.75	1595591.5	1567811	2245375.75	4838179.5	2575589.75	2178430.25	2839240.25
Q62261	Spectrin beta chain, non-erythrocytic 1 OS=Mus musculus OX=10090 GN=Sptbn1 PE=1 SV=2	Q62261	INAVVETGR		Unique	25.9306	479.76937	2	1.159	0.000009579	395500.3203	85172.31836	373732.7813	84766.45898	216758.457	456910.6094	232281.9531	250202.3516	261288.8359
Q62261	Spectrin beta chain, non-erythrocytic 1 OS=Mus musculus OX=10090 GN=Sptbn1 PE=1 SV=2	Q62261	ITDLYTDLR		Unique	51.7402	555.29557	2	1.199	0.000009579	602523.4375	228204.0625	874562.375	279097.1563	747710.0625	882408.3125	583962.5625	469672.6875	557354.3125
Q62261	Spectrin beta chain, non-erythrocytic 1 OS=Mus musculus OX=10090 GN=Sptbn1 PE=1 SV=2	Q62261	ITDLYTDLRDGR		Unique	48.6613	719.37002	2	1.991	0.000003465	4198822.5	4979646.5	2358828	3335500.5	5423960	7538325.5	3930910.25	4414690.5	4758782
Q62261	Spectrin beta chain, non-erythrocytic 1 OS=Mus musculus OX=10090 GN=Sptbn1 PE=1 SV=2	Q62261	ITDLYTDLRDGRMLIK		Unique	70.2568	481.51458	4	0.72	0.0002094				9914.861328		37780.76563
Q62261	Spectrin beta chain, non-erythrocytic 1 OS=Mus musculus OX=10090 GN=Sptbn1 PE=1 SV=2	Q62261	IVSSNDVGHDEYSTQSLVK		Unique	41.1168	693.33936	3	2.836	0.000003465	1183344.25	814913.8125	670144.375	421150.4375	923638.5	1688607.75	771367	974285.8125	1020025.25
Q62261	Spectrin beta chain, non-erythrocytic 1 OS=Mus musculus OX=10090 GN=Sptbn1 PE=1 SV=2	Q62261	IVSSNDVGHDEYSTQSLVKK		Unique	36.3022	552.28009	4	3.069	0.000003465	1174941.906	1240965.969	466750.0156	550138.3438	1476342.531	2492983.438	1010414.969	1220963.625	1256441.406
Q62261	Spectrin beta chain, non-erythrocytic 1 OS=Mus musculus OX=10090 GN=Sptbn1 PE=1 SV=2	Q62261	KAAMRETWLSENQR		Unique	33.6815	573.95819	3	1.887	0.000003465	127425.4453	396785.75	34657.78516	169400.2188	327454.1875	474882.9688	192143.4219	294766.5625	321569.75
Q62261	Spectrin beta chain, non-erythrocytic 1 OS=Mus musculus OX=10090 GN=Sptbn1 PE=1 SV=2	Q62261	KAAMRETWLSENQR	1xOxidation [M4]	Unique	29.6142	579.28974	3	0.739	0.0001823		6206.631836	5966.899414	26542.63281		4253.018066	18608.97852		4512.271484
Q62261	Spectrin beta chain, non-erythrocytic 1 OS=Mus musculus OX=10090 GN=Sptbn1 PE=1 SV=2	Q62261	KDNVIRLWEYLLELLR		Unique	100.2996	691.73319	3	1.417	0.000003465		2943.27124				44990.22852
Q62261	Spectrin beta chain, non-erythrocytic 1 OS=Mus musculus OX=10090 GN=Sptbn1 PE=1 SV=2	Q62261	KHEAIETDIAAYEER		Unique	42.7884	887.93371	2	2.991	0.000003465	2430553.188	1013328.906	1371575.906	485052.8008	1325960.109	3087165.313	1200124.703	1786211.406	1341217.5
Q62261	Spectrin beta chain, non-erythrocytic 1 OS=Mus musculus OX=10090 GN=Sptbn1 PE=1 SV=2	Q62261	KHEAIETDIAAYEERVQAVVAVAR		Unique	78.6965	667.85731	4	1.509	0.000003465	78454.07813	66338.49219	43751.94141	125324.4297	154403.875	372301.9375	124350.5313		81540.09375
Q62261	Spectrin beta chain, non-erythrocytic 1 OS=Mus musculus OX=10090 GN=Sptbn1 PE=1 SV=2	Q62261	KHYASEEIKEK		Unique	16.4459	454.57356	3	1.41	0.000003465	52580.8125	70596.375	31590.71094	39883.16406	104578.7578	245568.6719	47718.38281	67269.1875	71168.79688
Q62261	Spectrin beta chain, non-erythrocytic 1 OS=Mus musculus OX=10090 GN=Sptbn1 PE=1 SV=2	Q62261	KKDALLSALSIQNYHLECNETK	1xCarbamidomethyl [C18]	Unique	64.2827	859.11126	3	3.929	0.000003465					550209.125	618156	485345	400931.8125
Q62261	Spectrin beta chain, non-erythrocytic 1 OS=Mus musculus OX=10090 GN=Sptbn1 PE=1 SV=2	Q62261	KKEIEELQSQAQALSQEGK		Unique	45.3658	715.37786	3	3.46	0.000003465	1927397.063	933175.25	1970006.625	1140498.844	1895617.688	4153558.125	2158297.813	1737533.844	2108513
Q62261	Spectrin beta chain, non-erythrocytic 1 OS=Mus musculus OX=10090 GN=Sptbn1 PE=1 SV=2	Q62261	KLPEELGR		Unique	28.9939	471.2742	2	0.696	0.0002544	349859.125	111016.9609	352239	108471.1094	328380.4688	606240.9375	248071.1563	283393.5625	372317.9375
Q62261	Spectrin beta chain, non-erythrocytic 1 OS=Mus musculus OX=10090 GN=Sptbn1 PE=1 SV=2	Q62261	KLPEELGRDQNTVETLQR		Unique	43.8202	709.37806	3	1.89	0.000003465	3934928	3971797.938	2453602.844	4550558.313	7044760.125	15532569	5033501.438	4885658.25	5843028
Q62261	Spectrin beta chain, non-erythrocytic 1 OS=Mus musculus OX=10090 GN=Sptbn1 PE=1 SV=2	Q62261	KLTGMERDLVAIEAK		Unique	51.0582	558.64697	3	1.721	0.000003465	114007.2031	460360.2188	19895.26953			975839.4375			238536.0313
Q62261	Spectrin beta chain, non-erythrocytic 1 OS=Mus musculus OX=10090 GN=Sptbn1 PE=1 SV=2	Q62261	KNQTLQKEIQGHQPR		Unique	24.3073	602.33058	3	2.999	0.000003465	85195.95313	489068.1563	60342.04688	482175.2813	765864.125	1686980	604403.0469	407063.8281	663668.25
Q62261	Spectrin beta chain, non-erythrocytic 1 OS=Mus musculus OX=10090 GN=Sptbn1 PE=1 SV=2	Q62261	KNREAASELLMR		Unique	33.29	473.25754	3	1.874	0.000003465	121510.9609	249868.3125	45108.39844	276312.2168	389836.6875	346797.3516	222480.3281	247718	238156.9961
Q62261	Spectrin beta chain, non-erythrocytic 1 OS=Mus musculus OX=10090 GN=Sptbn1 PE=1 SV=2	Q62261	KNREAASELLMR	1xOxidation [M11]	Unique	27.3774	478.58924	3	1.266	0.000003465	6007.366211	14720.70996		33035.96484	35547.15625	41639.76172		19463.86914	13727.07813
Q62261	Spectrin beta chain, non-erythrocytic 1 OS=Mus musculus OX=10090 GN=Sptbn1 PE=1 SV=2	Q62261	KQQMLENQMEVR		Unique	33.8396	767.37931	2	2.563	0.000003465	2021863.375	1771021.938	1535680.313	1069071.938	2412571.938	5188336.5	2219184.688	2201117.875	2537940.125
Q62261	Spectrin beta chain, non-erythrocytic 1 OS=Mus musculus OX=10090 GN=Sptbn1 PE=1 SV=2	Q62261	KSNAHYNLQNAFNLAEQHLGLTK		Unique	74.0519	653.58968	4	3.855	0.000003465	870377.8125	883753.75	681007.0313	708414.2188	1120020.906	184445.5391	933898.0625	1031661.969	698068.7813
Q62261	Spectrin beta chain, non-erythrocytic 1 OS=Mus musculus OX=10090 GN=Sptbn1 PE=1 SV=2	Q62261	LAEISDVWEEMK		Unique	73.1194	725.35035	2	0.308	0.001778	9776710								7321818.5
Q62261	Spectrin beta chain, non-erythrocytic 1 OS=Mus musculus OX=10090 GN=Sptbn1 PE=1 SV=2	Q62261	LAEISDVWEEMKTTLK		Unique	84.0275	631.66052	3	2.621	0.000003465	523546.6563	752977.6875	222919.1563	376514.1563	982752.625	1331555.875	534590.6875	750845.0625	760622.0625
Q62261	Spectrin beta chain, non-erythrocytic 1 OS=Mus musculus OX=10090 GN=Sptbn1 PE=1 SV=2	Q62261	LAGIEER		Unique	25.0622	394.21906	2	0.718	0.0002141	1295792.875	1019626.188	1011933.25	761237.9375	1287528.625	2195491.75	1157463.625	1232898	1331190.625
Q62261	Spectrin beta chain, non-erythrocytic 1 OS=Mus musculus OX=10090 GN=Sptbn1 PE=1 SV=2	Q62261	LEMNLGLQK		Unique	52.778	523.28925	2	1.278	0.000003465	1273936.625	1480034.625	1088814.375	718474.75	1143831.125	1463032.25	1030272.125	1134681.875	1212889.25
Q62261	Spectrin beta chain, non-erythrocytic 1 OS=Mus musculus OX=10090 GN=Sptbn1 PE=1 SV=2	Q62261	LILEVHQFSR		Unique	53.1452	621.35374	2	1.831	0.000003465	2644545.25	2861873.125	2590226.25	3176237.625	5915441.75	8967046	3673663.375	3469898	4049084.125
Q62261	Spectrin beta chain, non-erythrocytic 1 OS=Mus musculus OX=10090 GN=Sptbn1 PE=1 SV=2	Q62261	LISDINK		Unique	26.1691	401.73717	2	0.702	0.0002386	2123305	816410.75	1727206.625	414225.0625	1453163.75	2820419.25	1336090.125	1639665.625	1704149.75
Q62261	Spectrin beta chain, non-erythrocytic 1 OS=Mus musculus OX=10090 GN=Sptbn1 PE=1 SV=2	Q62261	LISDINKAWER		Unique	47.8243	448.91364	3	1.393	0.000003465	763313.25	822625.125	306991.4375	456692.25	820143.375	1222147.75	747957.625	600385.375	899407.875
Q62261	Spectrin beta chain, non-erythrocytic 1 OS=Mus musculus OX=10090 GN=Sptbn1 PE=1 SV=2	Q62261	LISDINKAWERLEK		Unique	59.3405	429.49259	4	1.321	0.000003465	169304.25	384403.8438	98158.01563	140027.3906	361674.4063	505294.0625	274681.6875	266114.2188	249878.7188
Q62261	Spectrin beta chain, non-erythrocytic 1 OS=Mus musculus OX=10090 GN=Sptbn1 PE=1 SV=2	Q62261	LLDPEDISVDHPDEK		Unique	49.6778	574.61271	3	2.149	0.000003465	1065517.5	803059.875	842856.0625	620977.375	1141303.25	1145573.625	859071.875	1067921.125	1227179.25
Q62261	Spectrin beta chain, non-erythrocytic 1 OS=Mus musculus OX=10090 GN=Sptbn1 PE=1 SV=2	Q62261	LLEVLSGERLPKPTK		Unique	54.4936	560.67364	3	2.009	0.000003465	1543370.25	1683592.75	825019	890209.5625	1694587.625	1855479	1734717	1734057.125	1750480.25
Q62261	Spectrin beta chain, non-erythrocytic 1 OS=Mus musculus OX=10090 GN=Sptbn1 PE=1 SV=2	Q62261	LLQLTEKR		Unique	33.5529	500.811	2	0.778	0.0001491		357806.2188	225282.1406	377864.2188	797030.5	460943.125	498356.5625	469829.8438	265256.625
Q62261	Spectrin beta chain, non-erythrocytic 1 OS=Mus musculus OX=10090 GN=Sptbn1 PE=1 SV=2	Q62261	LLTQHENIKNEIDNYEEDYQK		Unique	50.5112	879.42004	3	3.169	0.000003465	2653989.063	1045804.328	1661094.484	594891.5391	1503704.844	2838220.375	1354172.813	1557826.563	2010817.938
Q62261	Spectrin beta chain, non-erythrocytic 1 OS=Mus musculus OX=10090 GN=Sptbn1 PE=1 SV=2	Q62261	LPEELGRDQNTVETLQR		Unique	44.6257	666.67988	3	2.673	0.000003465	1140522.5	1315335.875	962122.0625	1436518	2308547.25	3406451	1526360.375	1594870.25	1860005.75
Q62261	Spectrin beta chain, non-erythrocytic 1 OS=Mus musculus OX=10090 GN=Sptbn1 PE=1 SV=2	Q62261	LQAAYAGDK		Unique	20.7071	468.74291	2	1.415	0.000003465	246410.5117	108550.3789	306477.6094	143451.4883	296977.6641	497766.2148	254878.4883	285213.7891	284805.1445
Q62261	Spectrin beta chain, non-erythrocytic 1 OS=Mus musculus OX=10090 GN=Sptbn1 PE=1 SV=2	Q62261	LQAAYAGDKADDIQK		Unique	28.0553	536.274	3	2.909	0.000003465	223990.8906	62344.48047	189957.3125	60391.56641	129302.9453	374152.5938	154555.5313	179321.3594	189192.5781
Q62261	Spectrin beta chain, non-erythrocytic 1 OS=Mus musculus OX=10090 GN=Sptbn1 PE=1 SV=2	Q62261	LQAAYAGDKADDIQKR		Unique	25.6345	588.30781	3	2.265	0.000003465	1653861.625	857022.5625	1376550.875	980099.75	1814601.875	3577400	1562898.125	1680069.75	1774793.625
Q62261	Spectrin beta chain, non-erythrocytic 1 OS=Mus musculus OX=10090 GN=Sptbn1 PE=1 SV=2	Q62261	LQQFLRDLDDFQSWLSR		Unique	98.0239	723.03646	3	2.267	0.000003465	94803.46094	126991.5625		68729.17969	6885.037598	258620.5313			57247.09766
Q62261	Spectrin beta chain, non-erythrocytic 1 OS=Mus musculus OX=10090 GN=Sptbn1 PE=1 SV=2	Q62261	LSDGNEYLFQAK		Unique	48.5205	692.84059	2	1.607	0.000003465					541404.4375	746165.125
Q62261	Spectrin beta chain, non-erythrocytic 1 OS=Mus musculus OX=10090 GN=Sptbn1 PE=1 SV=2	Q62261	LSDLQKEAEKLESEHPDQAQAILSR		Unique	60.8293	709.61793	4	4.371	0.000003465	1656300.188	2023794.313	1028240.125	1512314.125	2335790.875	4692308.125	2292756.875	2061509.938	2314703.813
Q62261	Spectrin beta chain, non-erythrocytic 1 OS=Mus musculus OX=10090 GN=Sptbn1 PE=1 SV=2	Q62261	LTGLHKMWEVLESTTQTK		Unique	75.8803	701.36951	3	2.638	0.000003465		127451.8281		105694.5391	228369	441007.1875	51422.07031	78926.63281	133142.8906
Q62261	Spectrin beta chain, non-erythrocytic 1 OS=Mus musculus OX=10090 GN=Sptbn1 PE=1 SV=2	Q62261	LTTLELLEVR		Unique	74.9308	593.85577	2	1.549	0.000003465	2126024.75	1401599.5	2142656.75	1391582.875	2616405.5	6528113.5	2356060.25	2722704.5	2564837
Q62261	Spectrin beta chain, non-erythrocytic 1 OS=Mus musculus OX=10090 GN=Sptbn1 PE=1 SV=2	Q62261	LTTLELLEVRR		Unique	64.47	448.27307	3	1.615	0.000003465	923494.25	1477732	692270.25	1272390.625	2195313.5	3362381	1356882.25	1648974.875	1754994.5
Q62261	Spectrin beta chain, non-erythrocytic 1 OS=Mus musculus OX=10090 GN=Sptbn1 PE=1 SV=2	Q62261	LTTLELLEVRRQQEEEER		Unique	54.5933	568.5541	4	1.452	0.000003465	45379.35938	214271.3984	40399.62891	263378.8438	321303.4688	653656.1631	227374.1094	189679.4063	190531.9063
Q62261	Spectrin beta chain, non-erythrocytic 1 OS=Mus musculus OX=10090 GN=Sptbn1 PE=1 SV=2	Q62261	LVDTGDKFR		Unique	26.464	525.78268	2	1.036	0.00002305	1036966.438	1168310.75	916151.9375	1208996.5	2090979.625	2178835.25	1260060.875	1489502.25	1456972.5
Q62261	Spectrin beta chain, non-erythrocytic 1 OS=Mus musculus OX=10090 GN=Sptbn1 PE=1 SV=2	Q62261	LVSDGNINSDR		Unique	22.991	595.29394	2	1.985	0.000003465	543748.1875		500477.9375	122793.8984		578907.5	355170.0938	410423.6563	352227.3438
Q62261	Spectrin beta chain, non-erythrocytic 1 OS=Mus musculus OX=10090 GN=Sptbn1 PE=1 SV=2	Q62261	LVSDGNINSDRIQEK		Unique	29.5947	563.29181	3	1.806	0.000003465	224106.1875	98992.78906	208163.7188	100402.5391	173712.1563	366262.7188	212898.75	174217.6563	162267.5313
Q62261	Spectrin beta chain, non-erythrocytic 1 OS=Mus musculus OX=10090 GN=Sptbn1 PE=1 SV=2	Q62261	LVSDGNINSDRIQEKVDSIDDR		Unique	45.6514	622.81205	4	1.992	0.000003465	351292.6563	340902.1875	242241.3125	236434.625	364124.6875	707881	326211.5938	387511.6563	329577.4063
Q62261	Spectrin beta chain, non-erythrocytic 1 OS=Mus musculus OX=10090 GN=Sptbn1 PE=1 SV=2	Q62261	LVSQDNFGFDLPAVEAATK		Unique	81.5251	674.67742	3	2.84	0.000003465	784089.5625	404245.8438	682063.4375	426959.0938	665791.25	1226026	743487.375	629568.5625	635873.5
Q62261	Spectrin beta chain, non-erythrocytic 1 OS=Mus musculus OX=10090 GN=Sptbn1 PE=1 SV=2	Q62261	LYAGLKDLAEER		Unique	49.6823	459.91702	3	1.655	0.000003465	912579.9375	401558.4375	376161.375	158047.2813	434882.1875	1713405.875	315396.4688	509711.5625	729161.1875
Q62261	Spectrin beta chain, non-erythrocytic 1 OS=Mus musculus OX=10090 GN=Sptbn1 PE=1 SV=2	Q62261	MHTTFEHDIQALGTQVR		Unique	55.4203	661.99502	3	3.262	0.000003465	3396393.25	4209207.813	1637511.203	2749872.656	6729419.375	8617210.5	3113547.75	5043789.688	6049270.938
Q62261	Spectrin beta chain, non-erythrocytic 1 OS=Mus musculus OX=10090 GN=Sptbn1 PE=1 SV=2	Q62261	MHTTFEHDIQALGTQVR	1xOxidation [M1]	Unique	52.5301	667.32675	3	3.768	0.000003465		110841.7109		136596.1875	295119.5625	361365.6563	202495.6719	165793.0938	188086.4375
Q62261	Spectrin beta chain, non-erythrocytic 1 OS=Mus musculus OX=10090 GN=Sptbn1 PE=1 SV=2	Q62261	MLTAQDMSYDEAR		Unique	43.6872	510.89042	3	2.763	0.000003465	2353035.406	2004688.016	1446159.75	1119558.5	2623897.563	5498506.25	2005812.359	2357112.438	3008027.156
Q62261	Spectrin beta chain, non-erythrocytic 1 OS=Mus musculus OX=10090 GN=Sptbn1 PE=1 SV=2	Q62261	MPLATSTDHGHNLQTVQLLIK		Unique	64.8162	773.0823	3	3.755	0.000003465	3266361.438	2094452.563	2613416.625	1863367.156	2956490.375	3813745.25	2631874.125	2866149.375	2756657.938
Q62261	Spectrin beta chain, non-erythrocytic 1 OS=Mus musculus OX=10090 GN=Sptbn1 PE=1 SV=2	Q62261	MPLATSTDHGHNLQTVQLLIKK		Unique	59.0488	612.08762	4	2.608	0.000003465	805705.625	729773	343668.7344	1245244.438	493144.625	1948785.438	1401435.625	276306.0938	1798389.75
Q62261	Spectrin beta chain, non-erythrocytic 1 OS=Mus musculus OX=10090 GN=Sptbn1 PE=1 SV=2	Q62261	MRDMGEMVTQGQTDAQYMFLR		Unique	73.8004	836.70903	3	3.043	0.000003465	196583.1875	228529.25	123020.1094	135165.4688	238376.9688	470445.3125	169476.9844	251544.0781	244635.4844
Q62261	Spectrin beta chain, non-erythrocytic 1 OS=Mus musculus OX=10090 GN=Sptbn1 PE=1 SV=2	Q62261	MWENRQNLLSQSHAYQQFLR		Unique	67.2043	638.06674	4	1.838	0.000003465	249673.0313	477080.5313	86473.90625		668031	917347.4375	339872.8438	321825.0938	403641.2813
Q62261	Spectrin beta chain, non-erythrocytic 1 OS=Mus musculus OX=10090 GN=Sptbn1 PE=1 SV=2	Q62261	MWEVLESTTQTK		Unique	58.7317	726.85552	2	2.058	0.000003465	869607.9375	1020204.438	769545.25	911068.75	1316814.875	3420925.5	1287682.75	1026390.438	1421499
Q62261	Spectrin beta chain, non-erythrocytic 1 OS=Mus musculus OX=10090 GN=Sptbn1 PE=1 SV=2	Q62261	NDSFTACIELGK	1xCarbamidomethyl [C7]	Unique	56.0103	677.81904	2	1.709	0.000003465	142695.8281	194188.5625	238112.7969	409373.9375	669846.75	201937.4219	447416.6563	361229.6875	220976.625
Q62261	Spectrin beta chain, non-erythrocytic 1 OS=Mus musculus OX=10090 GN=Sptbn1 PE=1 SV=2	Q62261	NREAASELLMR		Unique	39.9185	430.55918	3	1.744	0.000003465	483992.4434	703039.4922	227366.9238	454248.7031	791394.957	1918742.57	680107.5117	744652.3398	798600.9531
Q62261	Spectrin beta chain, non-erythrocytic 1 OS=Mus musculus OX=10090 GN=Sptbn1 PE=1 SV=2	Q62261	QAEAFLNNQEYVLAHTEMPTTLEGAEAAIK		Unique	83.5368	1097.20684	3	3.315	0.000003465	748466.9531	191416.4375	1012059.344	476007.7813	744051.7344	946739.0625	920077.0625	942459.8125	796940.9688
Q62261	Spectrin beta chain, non-erythrocytic 1 OS=Mus musculus OX=10090 GN=Sptbn1 PE=1 SV=2	Q62261	QALQDTLALYK		Unique	57.0362	632.35089	2	1.48	0.000003465	475162	512655.5	502101.9375	424904.6563	595092.5	1072354.125	605246.625	644104.125	610785.4375
Q62261	Spectrin beta chain, non-erythrocytic 1 OS=Mus musculus OX=10090 GN=Sptbn1 PE=1 SV=2	Q62261	QEKLEQLAR		Unique	26.96	557.81397	2	0.388	0.001133	497439.4688	254889.1719	317612.9688	138700.7031	305885.875	703275.25	264961.5938	362719.375	359063.375
Q62261	Spectrin beta chain, non-erythrocytic 1 OS=Mus musculus OX=10090 GN=Sptbn1 PE=1 SV=2	Q62261	QLMHNGHPSEKEIR		Unique	20.2043	559.28301	3	2.117	0.000003465	992917.9375	1400372.75	605405.4688	678719.0938	1562098.063	2250318.938	1260676.5	1261607.5	1632727.438
Q62261	Spectrin beta chain, non-erythrocytic 1 OS=Mus musculus OX=10090 GN=Sptbn1 PE=1 SV=2	Q62261	QLWGLLIEETEKR		Unique	79.8236	538.96684	3	2.002	0.000003465	1026619.188	607701.5625	756249.875	509408.4063	1447405.625	1217540.25	719983.5	954446.5	781393.375
Q62261	Spectrin beta chain, non-erythrocytic 1 OS=Mus musculus OX=10090 GN=Sptbn1 PE=1 SV=2	Q62261	QNLLSQSHAYQQFLR		Unique	59.7367	611.65177	3	2.086	0.000003465	3166364	1960110.75	2592153	1293422	3185488.5	2510170	2481918.75	2631947.75	2812017.25
Q62261	Spectrin beta chain, non-erythrocytic 1 OS=Mus musculus OX=10090 GN=Sptbn1 PE=1 SV=2	Q62261	QQMLENQMEVR		Unique	39.6553	703.33179	2	2.127	0.000003465	886326.625	940664.9375	737591.4375	605705.25	1233873.125	1963399.5	1028867.813	1191487.375	1205127.625
Q62261	Spectrin beta chain, non-erythrocytic 1 OS=Mus musculus OX=10090 GN=Sptbn1 PE=1 SV=2	Q62261	RFSLFGK		Unique	50.623	427.74766	2	0.458	0.000782	151505.9375	198223.375		354180.8438	462746.6563	822469.5625	398927.5	241198.7813	287675.5
Q62261	Spectrin beta chain, non-erythrocytic 1 OS=Mus musculus OX=10090 GN=Sptbn1 PE=1 SV=2	Q62261	SAASGIPYHSEVPVSLKEAICEVALDYK	1xCarbamidomethyl [C21]	Unique	86.7849	759.13639	4	2.791	0.000003465	115946.4453	254428.1719		283195.25	638589.9375	659100.5625	309605.75	297401.2813	248647.625
Q62261	Spectrin beta chain, non-erythrocytic 1 OS=Mus musculus OX=10090 GN=Sptbn1 PE=1 SV=2	Q62261	SAASGIPYHSEVPVSLKEAICEVALDYKK	1xCarbamidomethyl [C21]	Unique	81.2434	791.16105	4	2.021	0.000003465		151394.0156		333021.4375	1133683.5	838319.625	327892.0938	512057.1563	455944.125
Q62261	Spectrin beta chain, non-erythrocytic 1 OS=Mus musculus OX=10090 GN=Sptbn1 PE=1 SV=2	Q62261	SAATWDER		Unique	23.943	468.21455	2	1.051	0.00002305	716172.2813	293564.0938	676412.4531	293710.4219	568806.7969	1311543.906	540709.25	684144.25	705547.6563
Q62261	Spectrin beta chain, non-erythrocytic 1 OS=Mus musculus OX=10090 GN=Sptbn1 PE=1 SV=2	Q62261	SAATWDERFSALER		Unique	55.1286	819.89748	2	1.94	0.000003465	337769.1875	2329946.063	238966.9961	1574758.672	3429370.75	4609368.781	1935016.922	2480799.594	3044127.281
Q62261	Spectrin beta chain, non-erythrocytic 1 OS=Mus musculus OX=10090 GN=Sptbn1 PE=1 SV=2	Q62261	SALPAQSAATLPAR		Unique	41.0462	451.92087	3	2.071	0.000003465	3448171.438	2927044.219	2654395.406	1498064.406	2554849.594	5379343.313	2549330.188	2702007.844	3244491.563
Q62261	Spectrin beta chain, non-erythrocytic 1 OS=Mus musculus OX=10090 GN=Sptbn1 PE=1 SV=2	Q62261	SGHFEQAIKEGEDMIAEEHFGSEK		Unique	70.146	541.84875	5	2.396	0.000003465	2238483.938	1179108.313	1240093.5	304320.0547	1089957.813	3090362	1494145.25	1331580.031	1731196
Q62261	Spectrin beta chain, non-erythrocytic 1 OS=Mus musculus OX=10090 GN=Sptbn1 PE=1 SV=2	Q62261	SLLDACEGR	1xCarbamidomethyl [C6]	Unique	34.5938	510.74254	2	1.137	0.00001237	717953.375	286144.2813	444260.9688	304360.9375	788335.5	1441441.875	616815.8125	695334	665038.8125
Q62261	Spectrin beta chain, non-erythrocytic 1 OS=Mus musculus OX=10090 GN=Sptbn1 PE=1 SV=2	Q62261	SLLDACEGRR	1xCarbamidomethyl [C6]	Unique	30.1186	588.79332	2	1.477	0.000003465	569647.8125	509695.5313	400379.1875	510258.625	1163218.5	1565910.625	804140.625	815785.75	849889.1875
Q62261	Spectrin beta chain, non-erythrocytic 1 OS=Mus musculus OX=10090 GN=Sptbn1 PE=1 SV=2	Q62261	SNAHYNLQNAFNLAEQHLGLTK		Unique	78.9675	828.41817	3	2.292	0.000003465			329873.2813	209325.5781	421651.4375		343041.4375	334581.4688	370635.0313
Q62261	Spectrin beta chain, non-erythrocytic 1 OS=Mus musculus OX=10090 GN=Sptbn1 PE=1 SV=2	Q62261	SQNIITDSSSLNAEAIRQR		Unique	48.5303	701.69777	3	1.332	0.000003465		1411846.375	206467.4375	1507226.5	2130693.75	3182057.25	1383600.375	1372842.625	1675189.75
Q62261	Spectrin beta chain, non-erythrocytic 1 OS=Mus musculus OX=10090 GN=Sptbn1 PE=1 SV=2	Q62261	STDEVDSKRLTVQTK		Unique	25.2113	569.63508	3	1.428	0.000003465	95378.85938	274113.3125		284003.125	435357.1563	536656.9375	213473.3281	236533.1563	242441.1406
Q62261	Spectrin beta chain, non-erythrocytic 1 OS=Mus musculus OX=10090 GN=Sptbn1 PE=1 SV=2	Q62261	SWHNVYCVINNQEMGFYK	1xCarbamidomethyl [C7]	Unique	69.9471	763.67905	3	2.383	0.000003465	1755853.375	709920.3125	1351027.875	1046606.688	2094235.5	2517633.25	1503224.5	1714933.875	1601512.125
Q62261	Spectrin beta chain, non-erythrocytic 1 OS=Mus musculus OX=10090 GN=Sptbn1 PE=1 SV=2	Q62261	SWHNVYCVINNQEMGFYKDAK	1xCarbamidomethyl [C7]	Unique	64.7357	868.3985	3	3.79	0.000003465	244681.5313	768851.875	97532.41406	622789.6875	1176456.875	2184109	838050.5	773115.875	827318.0625
Q62261	Spectrin beta chain, non-erythrocytic 1 OS=Mus musculus OX=10090 GN=Sptbn1 PE=1 SV=2	Q62261	TAGYPNVNIHNFTTSWR		Unique	65.721	659.99044	3	2.833	0.000003465	3254603.5	3168815.5	2073184.375	1512869	3846096	4645300.5	2596262.25	3198147	3665835.25
Q62261	Spectrin beta chain, non-erythrocytic 1 OS=Mus musculus OX=10090 GN=Sptbn1 PE=1 SV=2	Q62261	TLETPAAQMEGFLNR		Unique	73.9927	839.41685	2	2.603	0.000003465	889438.7188	724622.5	780490.2813	829333.75	1279464.563	2533239.625	1032366.563	1210727.875	1247537.438
Q62261	Spectrin beta chain, non-erythrocytic 1 OS=Mus musculus OX=10090 GN=Sptbn1 PE=1 SV=2	Q62261	TLETPAAQMEGFLNRKHEWEAHNK		Unique	61.8342	568.28196	5	1.5	0.000003465	1218215.125	967540.4375	978695.6875	249657.9063	459338.7188	831444.5	917121.1875	771458.4375	873308.625
Q62261	Spectrin beta chain, non-erythrocytic 1 OS=Mus musculus OX=10090 GN=Sptbn1 PE=1 SV=2	Q62261	TQILAASYELHK		Unique	44.7602	687.37483	2	2.024	0.000003465	2336196.375	1297351	2164680.625	1540574.781	3702014.875	4473620.125	2434714.688	2664579.5	2856876.875
Q62261	Spectrin beta chain, non-erythrocytic 1 OS=Mus musculus OX=10090 GN=Sptbn1 PE=1 SV=2	Q62261	TQILAASYELHKFYHDAKEIFGR		Unique	86.6301	685.10737	4	2.497	0.000003465		143465.0625		118080.4238	103643.2891	428355.7188	147557.1016	45555.01172	121466.4844
Q62261	Spectrin beta chain, non-erythrocytic 1 OS=Mus musculus OX=10090 GN=Sptbn1 PE=1 SV=2	Q62261	TQTAIASEDMPNTLTEAEK		Unique	50.7449	683.99311	3	2.611	0.000003465	683281.2344	383829.7578	488056.25	238166.2148	546701.5313	858320.6719	447959.5156	455691.3906	561889.0313
Q62261	Spectrin beta chain, non-erythrocytic 1 OS=Mus musculus OX=10090 GN=Sptbn1 PE=1 SV=2	Q62261	TQTAIASEDMPNTLTEAEK	1xOxidation [M10]	Unique	39.0501	689.32503	3	2.672	0.000003465		24222.92188	42747.67578	39135.23047	52816.35156	45797.04688	33835.89063	30765.72266	50241.64453
Q62261	Spectrin beta chain, non-erythrocytic 1 OS=Mus musculus OX=10090 GN=Sptbn1 PE=1 SV=2	Q62261	TVEKPPKFTEKGNLEVLLFTIQSK		Unique	80.0059	687.39024	4	2.244	0.000003465	211829.0625	430692.5938	55879.36719	275982.2813	559795.5	738008.9375	317370.8438	327629.875	306370.9063
Q62261	Spectrin beta chain, non-erythrocytic 1 OS=Mus musculus OX=10090 GN=Sptbn1 PE=1 SV=2	Q62261	VAHMEFCYQELCQLAAER	2xCarbamidomethyl [C7; C12]	Unique	73.5641	752.33901	3	2.72	0.000003465	264270.9375	180087.0781	89723.09375	133091.3438	285804.9688	502638.2813	246432.6719	244328.25	285397.9375
Q62261	Spectrin beta chain, non-erythrocytic 1 OS=Mus musculus OX=10090 GN=Sptbn1 PE=1 SV=2	Q62261	VAVVNQIAR		Unique	35.8319	485.29547	2	1.075	0.00002305	6654733	6008969	4915529.5	3762389	7174538.5	11192202	6869629.5	6956946.5	7024938.5
Q62261	Spectrin beta chain, non-erythrocytic 1 OS=Mus musculus OX=10090 GN=Sptbn1 PE=1 SV=2	Q62261	VDKLYAGLK		Unique	33.2031	503.80022	2	1.399	0.000003465	725139.875	167854.3906	474133.4375	76172.8125	233084.1563	1060985.125	291637.6563	405966.9063	566619.4375
Q62261	Spectrin beta chain, non-erythrocytic 1 OS=Mus musculus OX=10090 GN=Sptbn1 PE=1 SV=2	Q62261	VDTVNNMADELINSGHSDAATIAEWK		Unique	81.5099	934.44019	3	3.821	0.000003465	1504508.688	250738.4844	1470906.438	807803.0625	1920501.5	1862385.75	1375880.094	1603483.875	1410771.813
Q62261	Spectrin beta chain, non-erythrocytic 1 OS=Mus musculus OX=10090 GN=Sptbn1 PE=1 SV=2	Q62261; P15508	VHLENMGSHDIVDGNHR		Unique	33.2029	483.22983	4	2.911	0.000003465	1044967.25	1179108.094	612477.4219	201157.5938	715684.4844	1247078.188	508822.6875	1022433.734	1057879.469
Q62261	Spectrin beta chain, non-erythrocytic 1 OS=Mus musculus OX=10090 GN=Sptbn1 PE=1 SV=2	Q62261; P15508	VHLENMGSHDIVDGNHR	1xOxidation [M6]	Unique	25.4455	487.2287	4	1.537	0.000003465	16317.27051	15984.6084	13017.10254	27160.51953	35285.19531	25306.73828	14037.64453	17834.72852	23358.76172
Q62261	Spectrin beta chain, non-erythrocytic 1 OS=Mus musculus OX=10090 GN=Sptbn1 PE=1 SV=2	Q62261	VIESTQDLGNDLAGVMALQR		Unique	79.0608	710.70036	3	4.047	0.000003465	1407113.5	895598.3125	970074.75	523777.0938	1081489.75	1838908.5	919622.8125	1221059.75	1282239.5
Q62261	Spectrin beta chain, non-erythrocytic 1 OS=Mus musculus OX=10090 GN=Sptbn1 PE=1 SV=2	Q62261	VLDNAIETEK		Unique	31.2941	566.29834	2	1.75	0.000003465	1556306.125	1241605.875	1284988.375	985946.9375	2117747.75	2330271	1644914.375	1118753	1742027
Q62261	Spectrin beta chain, non-erythrocytic 1 OS=Mus musculus OX=10090 GN=Sptbn1 PE=1 SV=2	Q62261	VLLLSQDYGK		Unique	52.1231	568.32155	2	1.388	0.000003465	1029186.125	1103254.75	968806.625	608684.5625	915039.375	1050856.75	849308.75	749632.875	831973.4375
Q62261	Spectrin beta chain, non-erythrocytic 1 OS=Mus musculus OX=10090 GN=Sptbn1 PE=1 SV=2	Q62261	VQAVVAVAR		Unique	32.7829	456.78482	2	1.509	0.000003465	3767332	2004714.5	2660341.832	874504.25	2108663.5	5922518.281	2380107.695	2510810.586	3042674.395
Q62261	Spectrin beta chain, non-erythrocytic 1 OS=Mus musculus OX=10090 GN=Sptbn1 PE=1 SV=2	Q62261	WSQFRELVDR		Unique	52.9687	445.89814	3	0.873	0.00007906	195481.125	595583.625	61365.96875	323051.0938	356643.75	1509242.625	301165.9375	322934.625	623107.25
Q62261	Spectrin beta chain, non-erythrocytic 1 OS=Mus musculus OX=10090 GN=Sptbn1 PE=1 SV=2	Q62261; P15508	WVNSHLAR		Unique	26.2434	491.7644	2	0.952	0.00004709	1674384.25	1797817.75	1150309.75	1178076.25	2379029.25	3220217.25	1567970	1685948.5	1910980.25
Q62277	Synaptophysin OS=Mus musculus OX=10090 GN=Syp PE=1 SV=2	Q62277	EPLGFVKVLQWVFAIFAFATCGSYTGELR	1xCarbamidomethyl [C21]	Unique	101.3445	1102.90554	3	2.288	0.000003465	12411.02539	11886.01563	3838.826416		47040.02734	76355.0293		12104.29492	13141.28418
Q62277	Synaptophysin OS=Mus musculus OX=10090 GN=Syp PE=1 SV=2	Q62277	ETGWAAPFMR		Unique	65.5778	583.27635	2	1.565	0.000003465	2381482.75	3000188.25	2280433.5	2753428.5	3338481.75	3648899.25	2965426.25	2649252	2981152
Q62277	Synaptophysin OS=Mus musculus OX=10090 GN=Syp PE=1 SV=2	Q62277	ETGWAAPFMR	1xOxidation [M9]	Unique	53.7947	591.27391	2	1.75	0.000003465	65053.23828	127860.875	115532.4688	230982.25	265317.5313	160349.4063	160118.8125	143817.2969	150888.2813
Q62277	Synaptophysin OS=Mus musculus OX=10090 GN=Syp PE=1 SV=2	Q62277	GLSDVKMATDPENIIK		Unique	56.9411	577.63811	3	2.54	0.000003465	662610.6875	1653172.625	436412.3125	1380921.25	1732977.5	2287306.25	1363959.125	1335074.375	1513160.5
Q62277	Synaptophysin OS=Mus musculus OX=10090 GN=Syp PE=1 SV=2	Q62277	GLSDVKMATDPENIIKEMPMCR	1xCarbamidomethyl [C21]	Unique	74.3932	634.55773	4	2.544	0.000003465	141355.0156	511966.375		441230.9375	956773.75	1006132.688	400305.4063	419140.1875	397903.0938
Q62277	Synaptophysin OS=Mus musculus OX=10090 GN=Syp PE=1 SV=2	Q62277	LHQVYFDAPSCVK	1xCarbamidomethyl [C11]	Unique	46.5343	782.38488	2	2.754	0.000003465	6734378.75	9103641.25	5511085	9787654.25	11487742.5	18710512	10961156	7810755.75	11237500
Q62277	Synaptophysin OS=Mus musculus OX=10090 GN=Syp PE=1 SV=2	Q62277	LHQVYFDAPSCVKGGTTK	1xCarbamidomethyl [C11]	Unique	41.4666	670.00349	3	2.615	0.000003465	192978.1875	281228.5938		152734.0781	291194.4063	444422.25	229457.2344	289289.75	257540.2969
Q62277	Synaptophysin OS=Mus musculus OX=10090 GN=Syp PE=1 SV=2	Q62277	MATDPENIIK		Unique	45.4828	566.28947	2	1.579	0.000003465	14038121	11643157	12785003	12816308	15138933	24166722	14116046	14255812	16046869
Q62277	Synaptophysin OS=Mus musculus OX=10090 GN=Syp PE=1 SV=2	Q62277	MATDPENIIK	1xOxidation [M1]	Unique	36.7725	574.28704	2	1.753	0.000003465	898868.125	657531.25	968572.75	1855313.25	2013649.375	1090075.5	1271729.875	1139077.75	1066913
Q62277	Synaptophysin OS=Mus musculus OX=10090 GN=Syp PE=1 SV=2	Q62277	MATDPENIIKEMPMCR	1xCarbamidomethyl [C15]	Unique	67.478	645.96469	3	2.526	0.000003465	2549869	6103731	1145224.5	4172039.75	6287606.5	11387767	3877238.75	4137307.5	6152944
Q62277	Synaptophysin OS=Mus musculus OX=10090 GN=Syp PE=1 SV=2	Q62277	MATDPENIIKEMPMCR	1xCarbamidomethyl [C15]; 1xOxidation [M]	Unique	58.152	651.29665	3	1.585	0.000003465	210555.2813	824206	52130.94141	1156099.375	1375136.344	1203364.656	850961.4844	890940.7969	847734.0781
Q62277	Synaptophysin OS=Mus musculus OX=10090 GN=Syp PE=1 SV=2	Q62277	VVKEPLGFVK		Unique	46.912	558.34503	2	1.352	0.000003465	1060896.875	1164665	963343.3125	852348	1291893.125	1682126	1169414.375	1089475.625	1421433.375
Q62283	Tetraspanin-7 OS=Mus musculus OX=10090 GN=Tspan7 PE=1 SV=2	Q62283	TYTDAMQNYNGNDER		Unique	30.7859	597.9129	3	2.269	0.000003465	29883.30859	34221.55078	26908.38867	48561.88281	61919.08984	83443.67969	50490.14453	47361.03906	42163.83203
Q62311	Transcription initiation factor TFIID subunit 6 OS=Mus musculus OX=10090 GN=Taf6 PE=1 SV=1	Q62311	LKNVEPLYGFHAQEFIPFR		Unique	82.5873	769.07557	3	0.615	0.0003844	6766.251465							6996.992188	6384.212402
Q62313	Trans-Golgi network integral membrane protein 1 OS=Mus musculus OX=10090 GN=Tgoln1 PE=1 SV=1	Q62313	AESGPRTAATDHSLGDSR		Unique	19.6732	609.95773	3	1.551	0.000003465				11590.46875	36638.15234	3380.765381	7003.320801	10410.96582	11340.99316
Q62313	Trans-Golgi network integral membrane protein 1 OS=Mus musculus OX=10090 GN=Tgoln1 PE=1 SV=1	Q62314; Q62313	DADSGDSQNPPNQPSK		Unique	14.7861	552.90781	3	1.699	0.000003465	4122.954102		6277.856934		4574.814453	26965.73047	5479.844238		8061.784668
Q62313	Trans-Golgi network integral membrane protein 1 OS=Mus musculus OX=10090 GN=Tgoln1 PE=1 SV=1	Q62314; Q62313	IIAFALEGK		Unique	58.816	481.28963	2	1.175	0.000009579		246291.6875	303524.375	814574.5	1927367.875	1473599.875	758338.625	905390.375	820685.0625
Q62313	Trans-Golgi network integral membrane protein 1 OS=Mus musculus OX=10090 GN=Tgoln1 PE=1 SV=1	Q62313	ISPDTETSKTDK		Unique	15.8709	441.22032	3	1.591	0.000003465	30366.30273	38060.46484		40325.60938	375472	133627.6563	141647.9531	132532.4531	137190.2813
Q62313	Trans-Golgi network integral membrane protein 1 OS=Mus musculus OX=10090 GN=Tgoln1 PE=1 SV=1	Q62313	TAATDHSLGDSR		Unique	16.4898	615.78933	2	2.584	0.000003465	281688.2813	171916.1094	217219.5781	549714.7109	2227762.75	2970410.125	862615.0625	1011976.875	1065190.672
Q62313	Trans-Golgi network integral membrane protein 1 OS=Mus musculus OX=10090 GN=Tgoln1 PE=1 SV=1	Q62314; Q62313	VDLDKPTSK		Unique	18.695	501.77666	2	1.094	0.00001529	64051.71484		71656.05469		137402.2344	372437.0938	95237.67188	107611.4922	121796
Q62318	Transcription intermediary factor 1-beta OS=Mus musculus OX=10090 GN=Trim28 PE=1 SV=3	Q62318	DCQLNAHKDHQYQFLEDAVR	1xCarbamidomethyl [C2]	Unique	50.4908	622.54226	4	2.248	0.000003465			421239.5625	49359.92969	49923.19922		170348.1875	180899.7188
Q62318	Transcription intermediary factor 1-beta OS=Mus musculus OX=10090 GN=Trim28 PE=1 SV=3	Q62318	FQWDLNAWTK		Unique	78.9578	654.82257	2	1.273	0.000003465	939646.75	942458.8125	916260.8125	158080.4688		490023.9375	437224.9063	527362.3125	510147.5938
Q62318	Transcription intermediary factor 1-beta OS=Mus musculus OX=10090 GN=Trim28 PE=1 SV=3	Q62318	FSAVLVEPPPLNLPSAGLSSQELSGPGDGP		Unique	96.3338	978.17065	3	0.461	0.0007697			339383.875				68355.51563
Q62318	Transcription intermediary factor 1-beta OS=Mus musculus OX=10090 GN=Trim28 PE=1 SV=3	Q62318	IVAERPGTNSTGPGPMAPPR		Unique	36.5078	669.01423	3	2.955	0.000003465	649537.3125	345364.7188	650539.8125				264711.0938	271058.3438	313665.25
Q62318	Transcription intermediary factor 1-beta OS=Mus musculus OX=10090 GN=Trim28 PE=1 SV=3	Q62318	IVAERPGTNSTGPGPMAPPR	1xOxidation [M16]	Unique	28.3267	674.3458	3	2.515	0.000003465	26258.14453	26359.57813	48934.96094	7098.359863	10488.29102		19521.69727	21740.32422
Q62318	Transcription intermediary factor 1-beta OS=Mus musculus OX=10090 GN=Trim28 PE=1 SV=3	Q62318	KLIYFQLHR		Unique	50.5864	406.57658	3	1.751	0.000003465	612410.2969	1162765.719	1627273.344	119042.7422	288829.6641	441531.7188	976427.3125	646772.7344	743220.8906
Q62318	Transcription intermediary factor 1-beta OS=Mus musculus OX=10090 GN=Trim28 PE=1 SV=3	Q62318	KLLASLVK		Unique	44.4516	436.30231	2	1.175	0.000009579	865055.3125	909142.9375	1129871.75	153297.0469	179384.1875	758709.625	750140.1875	415901.6875	949056.125
Q62318	Transcription intermediary factor 1-beta OS=Mus musculus OX=10090 GN=Trim28 PE=1 SV=3	Q62318	LSPPYSSPQEFAQDVGR		Unique	60.4557	626.63911	3	2.968	0.000003465	373347.0625	276949.2188	428813.8438	44314.07031	61308.37891	102309.7969	221037.5469	223428.2656	249027.4063
Q62318	Transcription intermediary factor 1-beta OS=Mus musculus OX=10090 GN=Trim28 PE=1 SV=3	Q62318	MAILQIMK		Unique	68.886	474.27448	2	0.983	0.00002833	1050749.438	871941.6875	1022628.219	109139.0977	158887.2891	256953.25	587777.5	585649.4063	665298.8438
Q62318	Transcription intermediary factor 1-beta OS=Mus musculus OX=10090 GN=Trim28 PE=1 SV=3	Q62318	MAILQIMKELNK		Unique	82.1643	477.94021	3	0.7	0.0002409	5817.569336	24566.7207	4285.446289			8089.763672	4984.226563	7451.662598	9742.088867
Q62318	Transcription intermediary factor 1-beta OS=Mus musculus OX=10090 GN=Trim28 PE=1 SV=3	Q62318	MIVDPVEPHGEMK		Unique	43.7624	494.57572	3	1.978	0.000003465	867578.3125	941941.0625	1101317.125	83974.80469	168352.2969	322805.0625	479758.125	504638.2188	579845.5
Q62318	Transcription intermediary factor 1-beta OS=Mus musculus OX=10090 GN=Trim28 PE=1 SV=3	Q62318	MIVDPVEPHGEMKFQWDLNAWTK		Unique	84.6403	693.58859	4	2.02	0.000003465	93702.96094	217457.3438	56005.75781			83034.41406	53892.89063	45398.40234	57324.33594
Q62318	Transcription intermediary factor 1-beta OS=Mus musculus OX=10090 GN=Trim28 PE=1 SV=3	Q62318	MNDAFGDTK		Unique	25.5577	499.71597	2	1.326	0.000003465	457175.3125	156009.9375	548801.25	20982.6582		94701.35156	185178.0938	225738.75	276824.5313
Q62318	Transcription intermediary factor 1-beta OS=Mus musculus OX=10090 GN=Trim28 PE=1 SV=3	Q62318	SGEGEVSGLLR		Unique	44.7	552.28814	2	1.868	0.000003465	1497393.75	1102160.375	1398792.25	133750.4375	215010.0625	334533.375	667970.625	876040.375	876676.4375
Q62318	Transcription intermediary factor 1-beta OS=Mus musculus OX=10090 GN=Trim28 PE=1 SV=3	Q62318	VLVNDAQK		Unique	20.1231	443.75311	2	1.096	0.00001529	11865025.91	4422699.516	10791465.34	583623.625	608723.5	2749728	4514815.313	4900949.875	5499953.875
Q62318	Transcription intermediary factor 1-beta OS=Mus musculus OX=10090 GN=Trim28 PE=1 SV=3	Q62318	VLVNDAQKVTEGQQER		Unique	30.4059	605.31824	3	2.65	0.000003465	310877.7813	574914.5	292028.75	18304.85742			210968.9531	272314.5938	317225.2813
Q62318	Transcription intermediary factor 1-beta OS=Mus musculus OX=10090 GN=Trim28 PE=1 SV=3	Q62318	VLVNDAQKVTEGQQERLER		Unique	38.0653	738.0609	3	1.621	0.000003465	772909.6719	1616316.656	530428.2344	127108.0156	224128.2969	585109.7813	474987.2656	457063.5156	716975.2344
Q62348	Translin OS=Mus musculus OX=10090 GN=Tsn PE=1 SV=1	Q62348	LSVNSVTAGDYSRPLHISTFINELDSGFR		Unique	93.1638	799.65726	4	2.582	0.000003465	114312.7266	144797.5313	126703.875		117907.875	221886.8438	59032.82813	80587.32031	63396.16406
Q62351	Transferrin receptor protein 1 OS=Mus musculus OX=10090 GN=Tfrc PE=1 SV=1	Q62351	AGEITFAEK		Unique	35.5938	483.25061	2	1.287	0.000003465	393264.5938	423179.2813	296784.4688	377079.8438	507984.4688	458972.75	365907.1563	437129.0938	506885.1875
Q62351	Transferrin receptor protein 1 OS=Mus musculus OX=10090 GN=Tfrc PE=1 SV=1	Q62351	EAGSQKDESLAYYIENQFHEFKFSK		Unique	84.3304	749.60859	4	0.466	0.0007429		65998.95313		39603.91406	52358.625	66447.82813	28499.51758	17998.24414	27052.57031
Q62351	Transferrin receptor protein 1 OS=Mus musculus OX=10090 GN=Tfrc PE=1 SV=1	Q62351	HIFWGSGSHTLSALVENLK		Unique	82.8419	524.7785	4	2.013	0.000003465	67905.26563		70068.89063	45474.25391	112017.5156	171595.8281		80936.95313	66240.98438
Q62351	Transferrin receptor protein 1 OS=Mus musculus OX=10090 GN=Tfrc PE=1 SV=1	Q62351	ILNIFGVIK		Unique	87.7006	508.82888	2	1.401	0.000003465	129348.4766	112179.8906	109486.3984	78462.17969	165763.9219	221575.8594	117843.4688	126456.9141	115940.7813
Q62351	Transferrin receptor protein 1 OS=Mus musculus OX=10090 GN=Tfrc PE=1 SV=1	Q62351	LDTYEALTQK		Unique	40.9122	591.30638	2	1.196	0.000009579	182618.8281			58408.67969	128879.9453	181541.3906	91647.28906
Q62351	Transferrin receptor protein 1 OS=Mus musculus OX=10090 GN=Tfrc PE=1 SV=1	Q62351	LDTYEALTQKVPQLNQMVR		Unique	73.0198	749.73125	3	0.908	0.0000673	101093.6406	150849.2656	48322.76953	94765.05469	168128.4063		121652.9141	150148.8906	123550.5156
Q62351	Transferrin receptor protein 1 OS=Mus musculus OX=10090 GN=Tfrc PE=1 SV=1	Q62351	LTTDFHNAEK		Unique	24.4216	392.52786	3	1.571	0.000003465	339243.75	242373.8906	317044.8125	156485.2344	387385.2813	507741.6563	321378.4688	379276.8125	373710.4688
Q62351	Transferrin receptor protein 1 OS=Mus musculus OX=10090 GN=Tfrc PE=1 SV=1	Q62351	QLSQNTYTPR		Unique	25.2675	604.3072	2	1.281	0.000003465	334038.625	257912.4063	176627.9531	165422.3438	407324.25	590501.5625	260946.0313	288818.6875	366958.8125
Q62351	Transferrin receptor protein 1 OS=Mus musculus OX=10090 GN=Tfrc PE=1 SV=1	Q62351	QVDGDNSHVEMK		Unique	18.5514	453.53816	3	1.585	0.000003465	261652.875	232816.7188	214620.1875	108076.1172	221480.2656	447836.75	239348.2031	266814.2813	279471.875
Q62351	Transferrin receptor protein 1 OS=Mus musculus OX=10090 GN=Tfrc PE=1 SV=1	Q62351	TDIRDMGLSLQWLYSAR		Unique	90.2901	675.67846	3	1.061	0.00002305	38586.66406	92781.5625		24800.93359	76621.71094	121065.7344	33126.03516	40513.4375	39007.89844
Q62351	Transferrin receptor protein 1 OS=Mus musculus OX=10090 GN=Tfrc PE=1 SV=1	Q62351	TLLSEKLNSIEFADTIK		Unique	74.023	641.35427	3	1.935	0.000003465	152733.4063	252699.2813	63850.86328	160360.9063	193116.8438	406794.6875	185431.4844	211906.8438	160526.5313
Q62351	Transferrin receptor protein 1 OS=Mus musculus OX=10090 GN=Tfrc PE=1 SV=1	Q62351	VSASPLLYTLMGK		Unique	82.7641	690.38385	2	1.587	0.000003465	247425.5313	270163.375	228650.5156	235433.5156	488435.8125	508106.5625	359866.375	350050.9688	334315.3125
Q62376	U1 small nuclear ribonucleoprotein 70 kDa OS=Mus musculus OX=10090 GN=Snrnp70 PE=1 SV=2	Q62376	IERRQQEVETELK		Unique	28.9102	553.30055	3	0.125	0.00432	69094.89844	176607.25	56193.32813	28624.14063	60354.65234	70647.21875	69202.1875	90413.67969	73072.25
Q62376	U1 small nuclear ribonucleoprotein 70 kDa OS=Mus musculus OX=10090 GN=Snrnp70 PE=1 SV=2	Q62376	MWDPHNDPNAQGDAFK		Unique	41.603	614.93387	3	2.427	0.000003465	40827.56641	14597.41211	23268.67188	6403.995605	18633.96875	34080.48828	18584.54883	20249.37891	23932.08594
Q62383	Transcription elongation factor SPT6 OS=Mus musculus OX=10090 GN=Supt6h PE=1 SV=2	Q62383	IMKIDIEK		Unique	36.2927	495.28834	2	0.417	0.0009615	1786978.375	1928487.5	1050550	641046.625	1866779.125	2039957.5	1278004.875	1611667.125	1745796.375
Q62383	Transcription elongation factor SPT6 OS=Mus musculus OX=10090 GN=Supt6h PE=1 SV=2	Q62383	TRTPASINATPANINLADLTR		Unique	66.1451	737.4003	3	2.244	0.000003465	14132.31445	18363.22852	12264.76172	7269.378906	12465.70605	22900.20508	17379.21875	13362.50098	16364.47559
Q62388	Serine-protein kinase ATM OS=Mus musculus OX=10090 GN=Atm PE=1 SV=2	Q62388	KSNLESSQKSDLLK		Unique	20.8855	526.29008	3	0.16	0.003682	340656.5	991537.25	197000.2969	654734.75	1285480.875	1701237.125	757782	975019.5625	775773.375
Q62388	Serine-protein kinase ATM OS=Mus musculus OX=10090 GN=Atm PE=1 SV=2	Q62388	MTGGLGFHEVLNNLISR		Unique	81.0666	619.99305	3	2.266	0.000003465	9718.241211	6569.379883	6520.516602	3302.012207	4582.424805		7231.296875	8236.831055	6354.765137
Q62388	Serine-protein kinase ATM OS=Mus musculus OX=10090 GN=Atm PE=1 SV=2	Q62388	TSADPMLTYLQPFR	1xOxidation [M6]	Unique	14.6508	552.6082	3	0.205	0.00292	149298.4531	127283.0938	147975.5	59758.1875	94770.75781	162603.3281	115011.0313	122641.8828	140202.5781
Q62393	Tumor protein D52 OS=Mus musculus OX=10090 GN=Tpd52 PE=1 SV=2	Q62393	TSETLSQAGQK		Unique	17.6321	575.29092	2	2.006	0.000003465	178471.9375	158838.4688	160066.3594	238279.5938	462864.4375	1016637.938	292029.8438	318112	372931.4375
Q62407	Striated muscle-specific serine/threonine-protein kinase OS=Mus musculus OX=10090 GN=Speg PE=1 SV=2	Q62407	LMSLHEAYITPR		Unique	52.227	477.58678	3	2.124	0.000003465	64992.44141	40764.29688	42301.69141	18779.98242	38391.27344	68242.58594	44390.65234	47085.88281	39986.41016
Q62413	Ephrin type-A receptor 6 OS=Mus musculus OX=10090 GN=Epha6 PE=1 SV=2	Q62413	KHDGHFTVIQLVGMLR		Unique	81.6791	617.67337	3	1.527	0.000003465	3958.817383	4353.30127	2587.012451		6149.252441	13392.83203		4855.078613	4697.786621
Q62415	Apoptosis-stimulating of p53 protein 1 OS=Mus musculus OX=10090 GN=Ppp1r13b PE=1 SV=2	Q62415	HEDSPTESSEQGAR		Unique	14.2784	510.55374	3	2.47	0.000003465	53696.04297	29043.5293	56943.60156		20442.71484	31130.2793	39870.76953	31054.83789	38309.28906
Q62415	Apoptosis-stimulating of p53 protein 1 OS=Mus musculus OX=10090 GN=Ppp1r13b PE=1 SV=2	Q62415	SSITEPEGPGGPNIQK		Unique	35.0856	537.60596	3	1.307	0.000003465	33575.85938	27628.58789	28343.05469		13071.14453	25146.26563	22175.73438	20314.34766	24285.66797
Q62415	Apoptosis-stimulating of p53 protein 1 OS=Mus musculus OX=10090 GN=Ppp1r13b PE=1 SV=2	Q62415	VELTLSELQDMAAR		Unique	75.3585	525.93979	3	1.74	0.000003465	18541.77344	6094.163574	15730.49609	2492.441162		4821.212402	8370.569336		11648.36035
Q62417	Sorbin and SH3 domain-containing protein 1 OS=Mus musculus OX=10090 GN=Sorbs1 PE=1 SV=2	Q62417	AGLSLGSISSSSVR		Unique	53.9671	660.85981	2	1.644	0.000003465			691143.5625		348290.9375		446238.1563	545857.875	517824.1875
Q62417	Sorbin and SH3 domain-containing protein 1 OS=Mus musculus OX=10090 GN=Sorbs1 PE=1 SV=2	Q62417	AQTLKELPLQKGDVVYIYR		Unique	61.3646	745.42301	3	3.323	0.000003465	227324.1719	877979	219820.0313	514713.8125	967395.9375	1430935.5	481652.0313	586454.75	685081.0625
Q62417	Sorbin and SH3 domain-containing protein 1 OS=Mus musculus OX=10090 GN=Sorbs1 PE=1 SV=2	Q62417	DDDSDVHSPR		Unique	14.6424	381.49517	3	1.526	0.000003465	47446.46094	21738.59961	59493.30469	13836.4502	12085.30566		27877.94531	20791.73242	61975.73828
Q62417	Sorbin and SH3 domain-containing protein 1 OS=Mus musculus OX=10090 GN=Sorbs1 PE=1 SV=2	Q62417	DISPEEIDLKNEPWYK		Unique	65.4624	659.32679	3	2.219	0.000003465	1563003.375	1564276.875	1804915.75	157613.5938	339055.5313	1282547.375	939981.9375	1051615.25	1619185.25
Q62417	Sorbin and SH3 domain-containing protein 1 OS=Mus musculus OX=10090 GN=Sorbs1 PE=1 SV=2	Q62417	ELPLQKGDVVYIYR		Unique	61.4756	564.98222	3	2.508	0.000003465	2384042.469	5033142	2370163.188	2099600.688	4193253.5	4682050.688	3569246.125	3438633.875	3911131.625
Q62417	Sorbin and SH3 domain-containing protein 1 OS=Mus musculus OX=10090 GN=Sorbs1 PE=1 SV=2	Q62417	EQEEADIAAR		Unique	21.5698	566.2676	2	1.641	0.000003465	840012.9844	329180.8906	996429.2188	98870.4375	207921.0156	805351	565580.2969	579838.9375	583387.9688
Q62417	Sorbin and SH3 domain-containing protein 1 OS=Mus musculus OX=10090 GN=Sorbs1 PE=1 SV=2	Q62417	EQEEADIAARR		Unique	19.5611	429.88118	3	1.402	0.000003465	306863.6563	400650.9063	322499.8125	146478.1563	281183.7188	526875.9375	285646.3125	309455.4375	341611.4063
Q62417	Sorbin and SH3 domain-containing protein 1 OS=Mus musculus OX=10090 GN=Sorbs1 PE=1 SV=2	Q62417	ESDGTPGGLASLENER		Unique	45.4745	816.37874	2	3.009	0.000003465	3455590.75	1789622.094	4376204.563	979439.7656	1498581.344	3253209.875	2728887.219	2580599.844	2959296.563
Q62417	Sorbin and SH3 domain-containing protein 1 OS=Mus musculus OX=10090 GN=Sorbs1 PE=1 SV=2	Q62417	ESDGTPGGLASLENERQIYK		Unique	51.7327	722.02227	3	3.142	0.000003465	1414385.219	3602589.75	1086982.188	1282177	2444870.625	3760294.75	1926699.25	2280806.688	2981070
Q62417	Sorbin and SH3 domain-containing protein 1 OS=Mus musculus OX=10090 GN=Sorbs1 PE=1 SV=2	Q62417	FGDLLNIDDTAK		Unique	63.5595	661.33548	2	2.075	0.000003465	1578581.25	1013631.25	1951645.375		620669.8125	1048598.5	985646.375	1029426.438	1186939.375
Q62417	Sorbin and SH3 domain-containing protein 1 OS=Mus musculus OX=10090 GN=Sorbs1 PE=1 SV=2	Q62417	FGDLLNIDDTAKR		Unique	57.2645	493.25984	3	1.866	0.000003465	326202.0313	357445.4375	523786.7813	230962.1406	277517.9063	347518.875	366057.9688	380440.125	272847.6875
Q62417	Sorbin and SH3 domain-containing protein 1 OS=Mus musculus OX=10090 GN=Sorbs1 PE=1 SV=2	Q62417	FNFNGDTQVEMSFR		Unique	66.9526	564.58738	3	1.814	0.000003465	15466.35645	6879.280762	24467.22656	8430.123047	10742.71973		15745.20215	15155.2959	4495.077637
Q62417	Sorbin and SH3 domain-containing protein 1 OS=Mus musculus OX=10090 GN=Sorbs1 PE=1 SV=2	Q62417	GDVVYIYR		Unique	43.3764	492.76101	2	1.031	0.00002305	3121176.75	1767561.75	4092777	848041.875	1883702.125	3668522.25	2403151.25	2613344.75	2939802.25
Q62417	Sorbin and SH3 domain-containing protein 1 OS=Mus musculus OX=10090 GN=Sorbs1 PE=1 SV=2	Q62417	GLPLRVGGSIENLLMR		Unique	85.1146	575.66652	3	1.69	0.000003465	5148.084473	16240.52832	1861.411255	4518.254395	7232.910645	7744.139648	4686.171387	8577.662109	6965.210938
Q62417	Sorbin and SH3 domain-containing protein 1 OS=Mus musculus OX=10090 GN=Sorbs1 PE=1 SV=2	Q62417	GTPSSSPVSPQESPKHESK		Unique	17.736	655.98854	3	2.816	0.000003465	196299.4844		229992.6719		29343.40234	160303.2188	91959.53906	115444.3125	114835.5
Q62417	Sorbin and SH3 domain-containing protein 1 OS=Mus musculus OX=10090 GN=Sorbs1 PE=1 SV=2	Q62417	HFIPADYLESTEEFIR		Unique	83.4887	656.32324	3	2.739	0.000003465	3067051.25	3476528.75	2492993.5	1403058.375	2847528	3723198	1975675.5	2352012.25	4250720
Q62417	Sorbin and SH3 domain-containing protein 1 OS=Mus musculus OX=10090 GN=Sorbs1 PE=1 SV=2	Q62417	HFIPADYLESTEEFIRR		Unique	79.3743	708.35664	3	1.753	0.000003465	773009.8125	1197536.75	911163.1875	643185.8125	879409.5	1538391.75	777430.25	999779.4375	836492.5625
Q62417	Sorbin and SH3 domain-containing protein 1 OS=Mus musculus OX=10090 GN=Sorbs1 PE=1 SV=2	Q62417	HTGVIPTHHQFITNER		Unique	33.7415	629.65874	3	2.694	0.000003465	358048.5547	207375.7969	313089.7813	83551.25	416185.5313	192945.1094	255091.5469	339667.3438	460524
Q62417	Sorbin and SH3 domain-containing protein 1 OS=Mus musculus OX=10090 GN=Sorbs1 PE=1 SV=2	Q62417	ITAFEQLIQR		Unique	66.2769	609.8455	2	1.208	0.000009579	356131.4688	522547.6875	449079.7813	122893.6797	208848.5625	555581.1875	307444.25	310980.0938	377749.0313
Q62417	Sorbin and SH3 domain-containing protein 1 OS=Mus musculus OX=10090 GN=Sorbs1 PE=1 SV=2	Q62417	KLAPVQVLEYGEAIAK		Unique	72.5031	577.00139	3	2.932	0.000003465	1644348.5	3501699.5	2277114	1086553.5	1922388.875	5127953	2002301.25	2090083.375	3188816.25
Q62417	Sorbin and SH3 domain-containing protein 1 OS=Mus musculus OX=10090 GN=Sorbs1 PE=1 SV=2	Q62417	KSGLEMRPAR		Unique	21.0556	382.21342	3	0.904	0.00006966	321722.6875	418868.1563	214282.25	177703.9063	222216.4063	249423.0938	199303.0938	249707.2813	426987.9688
Q62417	Sorbin and SH3 domain-containing protein 1 OS=Mus musculus OX=10090 GN=Sorbs1 PE=1 SV=2	Q62417	LAPVQVLEYGEAIAK		Unique	83.4084	800.95051	2	1.391	0.000003465	281325.0313	146116.0625	351702.75	133295.5469	123782.8281	269357.9063	208593.125	256508.4219	204784.9531
Q62417	Sorbin and SH3 domain-containing protein 1 OS=Mus musculus OX=10090 GN=Sorbs1 PE=1 SV=2	Q62417	LKREQEEADIAAR		Unique	21.7959	510.2739	3	2.176	0.000003465	424213.8438	991177.5938	360620.6016	479274.7656	789437.2031	1036215.719	611460.9375	735038.5625	690043.7656
Q62417	Sorbin and SH3 domain-containing protein 1 OS=Mus musculus OX=10090 GN=Sorbs1 PE=1 SV=2	Q62417	LNRDDDSDVHSPR		Unique	16.2068	509.23804	3	2.734	0.000003465	1156927.875	596061.375	1460292.875	247193.8438	443941.875	1395647.75	836351.5625	834170.4375	716405.5625
Q62417	Sorbin and SH3 domain-containing protein 1 OS=Mus musculus OX=10090 GN=Sorbs1 PE=1 SV=2	Q62417	LSAPSALLQEQK		Unique	49.8569	642.86153	2	1.836	0.000003465	888993	807636.0625	753311.375	150087	300751.1875	713335.375	479760.9375	494334	738966.3125
Q62417	Sorbin and SH3 domain-containing protein 1 OS=Mus musculus OX=10090 GN=Sorbs1 PE=1 SV=2	Q62417	NDWEPLDKK		Unique	33.3798	572.78552	2	0.381	0.001165	355390.2813		695542.8125				270495.1875	300750.5313	321237.4688
Q62417	Sorbin and SH3 domain-containing protein 1 OS=Mus musculus OX=10090 GN=Sorbs1 PE=1 SV=2	Q62417	QFGTFPGNYVKPLYL		Unique	87.9884	581.97502	3	0.934	0.00005185	445703.0938	268581.8125	523082.9688	214350.1719	303427.5938	299045.4375	430638.75	402908.2188	377070.4375
Q62417	Sorbin and SH3 domain-containing protein 1 OS=Mus musculus OX=10090 GN=Sorbs1 PE=1 SV=2	Q62417	QGIFPITYVDVLKRPLVK		Unique	87.9767	696.08546	3	2.863	0.000003465	402684.5938	2046992.438	371706.3672	1263518.094	1808443.063	2075165.563	1195721.813	1318627.563	1109159.781
Q62417	Sorbin and SH3 domain-containing protein 1 OS=Mus musculus OX=10090 GN=Sorbs1 PE=1 SV=2	Q62417	QIDQNWYEGEHHGR		Unique	31.5943	884.89315	2	2.778	0.000003465	3255140.219	3133457.563	3509416.188	1434279.75	2737665.625	3749526.5	3088990.781	3003573.125	3648575.875
Q62417	Sorbin and SH3 domain-containing protein 1 OS=Mus musculus OX=10090 GN=Sorbs1 PE=1 SV=2	Q62417	QIHKLNRDDDSDVHSPR		Unique	17.7145	508.75423	4	0.852	0.00009885	1140976.188	1797285.875	280297.4688	834029.5625	1372768.688	2486156.5	627762.8438	1454273.875	1445233.188
Q62417	Sorbin and SH3 domain-containing protein 1 OS=Mus musculus OX=10090 GN=Sorbs1 PE=1 SV=2	Q62417	QVDENWYEGR		Unique	39.5591	648.28615	2	1.864	0.000003465	1412959.875	417132.8438	2048565.5	276960.8438	562398.3125	899175.625	1066951.625	759239.5	788046.9375
Q62417	Sorbin and SH3 domain-containing protein 1 OS=Mus musculus OX=10090 GN=Sorbs1 PE=1 SV=2	Q62417	QVDENWYEGRIPGTSR		Unique	51.8682	953.95598	2	1.718	0.000003465	2812754.594	6366365	2410854.906	3545061.656	5033624.25	7140641.438	3670768.563	3920469.156	5152414.719
Q62417	Sorbin and SH3 domain-containing protein 1 OS=Mus musculus OX=10090 GN=Sorbs1 PE=1 SV=2	Q62417	RAGEQDPVPTPAELTSPGR		Unique	48.2515	660.00442	3	2.967	0.000003465	1602096.5	1166574.625	1888636.25	474193.8438	574041.25	1916112.875	1152625.875	1084183.25	1397654.25
Q62417	Sorbin and SH3 domain-containing protein 1 OS=Mus musculus OX=10090 GN=Sorbs1 PE=1 SV=2	Q62417	RHTGVIPTHHQFITNER		Unique	34.0174	681.69266	3	3.096	0.000003465	172743.3711	599072.7344	81643.17969	9438.457031	73223.61719	706232	135044.2344	96735.69531	127339.3672
Q62417	Sorbin and SH3 domain-containing protein 1 OS=Mus musculus OX=10090 GN=Sorbs1 PE=1 SV=2	Q62417	RPLVKTPVDYIDLPYSSSPSR		Unique	66.8944	797.42834	3	3.383	0.000003465	7864.053223	34337.00391	7829.687988	34370.86328	46766.08594	35080.23828	33630.63281	30961.75	24287.40039
Q62417	Sorbin and SH3 domain-containing protein 1 OS=Mus musculus OX=10090 GN=Sorbs1 PE=1 SV=2	Q62417	SAQDLSDVSTDEVGIPLRNTER		Unique	56.317	801.39773	3	2.676	0.000003465	1499057	2629041	1283634.625	1167334.875	2006921	3158246	1749063.125	1675826.875	1933387
Q62417	Sorbin and SH3 domain-containing protein 1 OS=Mus musculus OX=10090 GN=Sorbs1 PE=1 SV=2	Q62417	SATLPLPAR		Unique	44.8156	463.2768	2	1.177	0.000009579	5152092.5	5609872	5243339	2616190.25	4497722	8691595	4587663	4294710.5	5680562.5
Q62417	Sorbin and SH3 domain-containing protein 1 OS=Mus musculus OX=10090 GN=Sorbs1 PE=1 SV=2	Q62417	SATVSPQQPQAQQR		Unique	19.0246	509.26204	3	2.68	0.000003465	2680838.375	2705615.75	3093827.375	1268466.5	2568136.125	4479977.875	2513230.125	2540663.125	2906719.125
Q62417	Sorbin and SH3 domain-containing protein 1 OS=Mus musculus OX=10090 GN=Sorbs1 PE=1 SV=2	Q62417	SATVSPQQPQAQQRR		Unique	16.9818	561.29591	3	1.738	0.000003465	239115.6484	847751.6875	193331.5703	503661.25	902479.2188	853910.4063	572754.5313	571706.9375	628164.4531
Q62417	Sorbin and SH3 domain-containing protein 1 OS=Mus musculus OX=10090 GN=Sorbs1 PE=1 SV=2	Q62417	SEMNYIEGEKVVKR		Unique	36.4069	561.29083	3	2.027	0.000003465	347634.2656	903837.5625	257202.0938	465446.9063	805910.2188	547012.2344	505592.7188	569537.2188	637147.0938
Q62417	Sorbin and SH3 domain-containing protein 1 OS=Mus musculus OX=10090 GN=Sorbs1 PE=1 SV=2	Q62417	SGLEMRPAR		Unique	23.905	508.76898	2	0.72	0.0002094	535404.9375	581172.625	423150.9063	218060.2188	390261.5313	603069.6875	442936.375	444238.9375	527782.25
Q62417	Sorbin and SH3 domain-containing protein 1 OS=Mus musculus OX=10090 GN=Sorbs1 PE=1 SV=2	Q62417	SIYEYQPGK		Unique	33.6392	542.76916	2	1.464	0.000003465	1476082.5	896555.875	1552479.625	307413.75	548887.0625	1940255.375	924088.75	1151439.5	1420024.375
Q62417	Sorbin and SH3 domain-containing protein 1 OS=Mus musculus OX=10090 GN=Sorbs1 PE=1 SV=2	Q62417	SIYEYQPGKSSVLTNEK		Unique	44.788	648.33008	3	2.941	0.000003465	510055.2188	1473899.875	314534.3438	664859.9375	1059922.625	1413135	650121.875	856310.6875	903831.625
Q62417	Sorbin and SH3 domain-containing protein 1 OS=Mus musculus OX=10090 GN=Sorbs1 PE=1 SV=2	Q62417	SKSEMNYIEGEK		Unique	29.3172	707.82942	2	2.603	0.000003465	1578361.625	552803.75	1892739.188	242223.125	480969.1094	1310637.188	950179.9688	936534.4063	1179995.75
Q62417	Sorbin and SH3 domain-containing protein 1 OS=Mus musculus OX=10090 GN=Sorbs1 PE=1 SV=2	Q62417	SPLSVPR		Unique	32.4169	378.22415	2	0.635	0.0003394	330105.8438	206091.2344	609378.3125	145516.2031	261555.0469	384301	290413.6875	413001.4063	325822.7813
Q62417	Sorbin and SH3 domain-containing protein 1 OS=Mus musculus OX=10090 GN=Sorbs1 PE=1 SV=2	Q62417	SPTPVLSR		Unique	27.4116	428.748	2	0.867	0.00008395	800940	617746.0625	672886.25	281498.6875	472157.9688	954399.375	522715.5938	581853.9375	674414.1875
Q62417	Sorbin and SH3 domain-containing protein 1 OS=Mus musculus OX=10090 GN=Sorbs1 PE=1 SV=2	Q62417	SSPERNDWEPLDK		Unique	37.7918	524.91444	3	1.625	0.000003465	1535557.75	488433.2813	1385213.75	144290.7344	326822.2813	1198313.625	867175.625	910316.625	987752.0625
Q62417	Sorbin and SH3 domain-containing protein 1 OS=Mus musculus OX=10090 GN=Sorbs1 PE=1 SV=2	Q62417	SSPERNDWEPLDKK		Unique	32.2928	850.91554	2	2.206	0.000003465	1380344.969	622978.6563	1572933.438	254027.5781	437593.1484	1355631.438	841929.9531	937199.1406	1140410.656
Q62417	Sorbin and SH3 domain-containing protein 1 OS=Mus musculus OX=10090 GN=Sorbs1 PE=1 SV=2	Q62417	SSSLKSSPERNDWEPLDK		Unique	38.3923	692.33948	3	2.556	0.000003465	16525.34375	54421.70703	15531.58594	33609.80859	48454.97656	71029.64844	39218.38672	28474.29883	50489.67969
Q62417	Sorbin and SH3 domain-containing protein 1 OS=Mus musculus OX=10090 GN=Sorbs1 PE=1 SV=2	Q62417	SVLEGGDIPLQGLSGLK		Unique	77.704	841.96943	2	2.527	0.000003465	631970.0625	203711.2656	730614.1875	90278.77344	225821.7969	766614.625	416008.0313	396389.5625	478853.375
Q62417	Sorbin and SH3 domain-containing protein 1 OS=Mus musculus OX=10090 GN=Sorbs1 PE=1 SV=2	Q62417	SVLEGGDIPLQGLSGLKRPSSSASTK		Unique	61.4839	646.8536	4	0.971	0.00003635	217946.9844	622773.3125	133578.0156	145673.6094	560091.375	882084.5625	150202.2656	336179.1563	339445.25
Q62417	Sorbin and SH3 domain-containing protein 1 OS=Mus musculus OX=10090 GN=Sorbs1 PE=1 SV=2	Q62417	TPVDYIDLPYSSSPSR		Unique	63.4738	898.93902	2	3.057	0.000003465	4906780.625	5903924.875	5830690.75	1965560.75	4907782.75	7337994.5	4258569.125	5114140.375	6014700.75
Q62417	Sorbin and SH3 domain-containing protein 1 OS=Mus musculus OX=10090 GN=Sorbs1 PE=1 SV=2	Q62417	TRQFGTFPGNYVKPLYL		Unique	79.5395	667.69097	3	1.391	0.000003465	241526.5625	429798	228323.6719	167700.8281	551120.375	495826.5938	378790.6563	367078.5625	327637.9688
Q62417	Sorbin and SH3 domain-containing protein 1 OS=Mus musculus OX=10090 GN=Sorbs1 PE=1 SV=2	Q62417	TYIELLPPAEK		Unique	62.9724	637.35565	2	1.905	0.000003465	3183360.5	2616121.5	3603202.25	1016847.563	2455615.5	4203275.5	2542732	2787220.5	3524774.25
Q62417	Sorbin and SH3 domain-containing protein 1 OS=Mus musculus OX=10090 GN=Sorbs1 PE=1 SV=2	Q62417	YSFSDDTKSPLSVPR		Unique	51.9285	849.92025	2	3.55	0.000003465	6776037.438	7466557.563	6555793.875	2864527.75	5864043	8234870.875	5488820.5	6210207.25	7018509.688
Q62418	Drebrin-like protein OS=Mus musculus OX=10090 GN=Dbnl PE=1 SV=2	Q62418	AEEDVEPECIMEK	1xCarbamidomethyl [C9]	Unique	44.5275	789.83695	2	2.505	0.000003465	2940475.5	1872671.875	3165957.25	485810.875	764150.5625	1632227.75	1748714.625	1869960.25	1941044.875
Q62418	Drebrin-like protein OS=Mus musculus OX=10090 GN=Dbnl PE=1 SV=2	Q62418	AMSTTSVTSSQPGK		Unique	22.9613	691.33494	2	2.573	0.000003465	2895297.938	1634467.281	4079324	297303.0488	639967.2109	1797875.773	1828721.453	1998553.609	1718884.25
Q62418	Drebrin-like protein OS=Mus musculus OX=10090 GN=Dbnl PE=1 SV=2	Q62418	AMSTTSVTSSQPGK	1xOxidation [M2]	Unique	16.6633	699.33216	2	2.12	0.000003465	112081.5547	64795.33984	185736.2813		40611.28125		78452.25	76958.33594	88485.64844
Q62418	Drebrin-like protein OS=Mus musculus OX=10090 GN=Dbnl PE=1 SV=2	Q62418	AMSTTSVTSSQPGKLR		Unique	30.3015	550.95428	3	1.784	0.000003465	1203393.5	3218494.75	1150792.75	1058393.125	1611342.875	2636448.5	1494820	1557654	2054868.125
Q62418	Drebrin-like protein OS=Mus musculus OX=10090 GN=Dbnl PE=1 SV=2	Q62418	ASGANYSFHK		Unique	21.3922	541.25692	2	1.539	0.000003465	1176457	589543.25	1211551	159298.2813	251007.2344	563076.75	583435.5625	658563.1875	654019.8125
Q62418	Drebrin-like protein OS=Mus musculus OX=10090 GN=Dbnl PE=1 SV=2	Q62418	ASGANYSFHKESTSFQDVGPQAPVGSVYQK		Unique	51.3419	1062.8424	3	4.088	0.000003465	1126265.906	2453219.188	742776.9688	367706.9063	742105.0625	1325954.906	1097047.578	1263402.094	1220546.984
Q62418	Drebrin-like protein OS=Mus musculus OX=10090 GN=Dbnl PE=1 SV=2	Q62418	ESTSFQDVGPQAPVGSVYQK		Unique	51.8788	708.67957	3	3.002	0.000003465	2214298.25	968254.375	2587640.75	285503.5313	509199.8125	800280.375	1204925.375	1535774.5	1340986.375
Q62418	Drebrin-like protein OS=Mus musculus OX=10090 GN=Dbnl PE=1 SV=2	Q62418	FVLINWTGEGVNDVR		Unique	80.7676	859.94708	2	2.463	0.000003465	1224131.813	1460239	1820165.125	487391.8438	557118	918191.9063	1094978.906	1123073.094	1012973.156
Q62418	Drebrin-like protein OS=Mus musculus OX=10090 GN=Dbnl PE=1 SV=2	Q62418	GACANHVSTMANFLK	1xCarbamidomethyl [C3]	Unique	53.1238	540.92548	3	2.569	0.000003465	1874458.875	2192039.25	1158898.875	522797.8125	921532.5	1245032.25	1048915.5	1508379.75	1373793.75
Q62418	Drebrin-like protein OS=Mus musculus OX=10090 GN=Dbnl PE=1 SV=2	Q62418	GAHVTINAR		Unique	20.4327	469.76183	2	1.107	0.00001529	557238.125	471734.2188	567214.75	71751.20313	185515.5625	365588.7188	257980.5625	259587.5938	353717.1563
Q62418	Drebrin-like protein OS=Mus musculus OX=10090 GN=Dbnl PE=1 SV=2	Q62418	GAHVTINARAEEDVEPECIMEK	1xCarbamidomethyl [C18]	Unique	50.052	625.29657	4	1.608	0.000003465		250752.7656	139977.2188	113880.4375	86807.48438		242094.5469	167711.5156	100125.5469
Q62418	Drebrin-like protein OS=Mus musculus OX=10090 GN=Dbnl PE=1 SV=2	Q62418	GYGPDGHFGMFPANYVELIE		Unique	97.8165	738.33826	3	1.465	0.000003465	388724.8125	408440.7188	361178.4063	97060.6875	145806.4844	239091.5469	264873.75	270577.9688	220549.0469
Q62418	Drebrin-like protein OS=Mus musculus OX=10090 GN=Dbnl PE=1 SV=2	Q62418	GYGPDGHFGMFPANYVELIE	1xOxidation [M10]	Unique	88.7891	743.66959	3	1.061	0.00002305	41529.54688	41411.1875	85342.78906	32332.24609	31298.57031	22533.18555	36156.01563	37756.81641	42225.71484
Q62418	Drebrin-like protein OS=Mus musculus OX=10090 GN=Dbnl PE=1 SV=2	Q62418	NGPALQEAYVR		Unique	39.4549	609.31743	2	1.823	0.000003465	4405116	5660061.5	6090555.5	1743956.125	2718721.75	4542510	4323340	3621001	4223956
Q62418	Drebrin-like protein OS=Mus musculus OX=10090 GN=Dbnl PE=1 SV=2	Q62418	QLTQPETSYGR		Unique	26.9827	640.31737	2	1.829	0.000003465	198869.5156	76193.66406	382859.5625		61992.48828	180976.8906	124861.1875	153158.4688	194009.4844
Q62418	Drebrin-like protein OS=Mus musculus OX=10090 GN=Dbnl PE=1 SV=2	Q62418	SPTDWALFTYEGNSNDIR		Unique	75.8063	695.98812	3	2.87	0.000003465	1279649.875	593165.375	1867883.375	157017.5156	282535.5938	611337.5625	870914.5625	782056.1875	819244.6875
Q62418	Drebrin-like protein OS=Mus musculus OX=10090 GN=Dbnl PE=1 SV=2	Q62418	TGEPEQEAVSR		Unique	17.6999	601.78606	2	2.07	0.000003465	4216835	3809578.75	4907734	972731.625	1546207.25	3146290.25	2772616	2883907.75	3380327.5
Q62418	Drebrin-like protein OS=Mus musculus OX=10090 GN=Dbnl PE=1 SV=2	Q62418	TNAISEIK		Unique	28.4162	438.24516	2	0.925	0.0000572	769947.125	714335.5	915193.75	283032.3438	332347.4688	463285.2813	611953.0625	664844.75	614232.75
Q62418	Drebrin-like protein OS=Mus musculus OX=10090 GN=Dbnl PE=1 SV=2	Q62418	TNAISEIKR		Unique	24.7193	516.2958	2	1.012	0.00002305	2537001	2994918.25	2690318.75	688580.75	1244797.875	2125468	1929934	2060914.25	2051786.25
Q62418	Drebrin-like protein OS=Mus musculus OX=10090 GN=Dbnl PE=1 SV=2	Q62418	TRQEWESAGQQAPHPR		Unique	25.6985	626.63825	3	3.506	0.000003465	434098.5625	531759.5	544357.9375	124783.6953	229572.3906	448011.5625	358722.3125	374834.8438	449562
Q62418	Drebrin-like protein OS=Mus musculus OX=10090 GN=Dbnl PE=1 SV=2	Q62418	VAGTGEGGLEELVEELNSGK		Unique	87.0263	994.49476	2	4.554	0.000003465	847112.7813	191496.7656	1238787.5		205676.1953	152313.3906	497694.5938	542234.8281	420713.6875
Q62418	Drebrin-like protein OS=Mus musculus OX=10090 GN=Dbnl PE=1 SV=2	Q62418	VGKDNFWAK		Unique	33.9687	532.77998	2	1.367	0.000003465	1454559.125	885287.8125	1240657			865420.25	496219.4063	763679.6875	1184055.375
Q62418	Drebrin-like protein OS=Mus musculus OX=10090 GN=Dbnl PE=1 SV=2	Q62418	VKDPNSGLPK		Unique	19.9238	527.79824	2	1.587	0.000003465	1975766	2211389.5	2331770.5	479726.25	902104.375	1656851.5	1541949.75	1439701.375	1748730.625
Q62418	Drebrin-like protein OS=Mus musculus OX=10090 GN=Dbnl PE=1 SV=2	Q62418	VMYAFCR	1xCarbamidomethyl [C6]	Unique	42.8495	473.7173	2	0.843	0.000111	1226167.25	518007.8125	878247.5	87008.26563	172647.0313	453392.625	466842.625	471280.8438	626494.5625
Q62418	Drebrin-like protein OS=Mus musculus OX=10090 GN=Dbnl PE=1 SV=2	Q62418	VVTEKSPTDWALFTYEGNSNDIR		Unique	71.2386	881.42843	3	2.858	0.000003465	729158.6875	1754707.25	700385.0625	488394.4063	745370.5	1019103.563	683719.375	874967.5	960676.25
Q62419	Endophilin-A2 OS=Mus musculus OX=10090 GN=Sh3gl1 PE=1 SV=1	Q62419	AKLTMLNTVSK		Unique	40.7487	402.56881	3	1.961	0.000003465	952273.625	1938539.844	1148486.656	1562583.75	2222772.813	2644013.625	1603757.094	1427286.688	1995891.469
Q62419	Endophilin-A2 OS=Mus musculus OX=10090 GN=Sh3gl1 PE=1 SV=1	Q62419	ALYDFEPENDGELGFR		Unique	72.98	624.62008	3	2.901	0.000003465	262417.375	79551.98438	329738.9688	81148.86719	146240.9844	354592.3125	176398.6875	218286.625	264165.4375
Q62419	Endophilin-A2 OS=Mus musculus OX=10090 GN=Sh3gl1 PE=1 SV=1	Q62419	AVAEVLVR		Unique	38.7944	428.76618	2	1.021	0.00002305	476765930.5	505264560.8	495760257.5	458882396.5	554808758.3	418851192.5	471366652.3	508278745.5	480989951.8
Q62419	Endophilin-A2 OS=Mus musculus OX=10090 GN=Sh3gl1 PE=1 SV=1	Q62419	DSLDIEVK		Unique	41.53	459.7423	2	0.877	0.00007661	347811.9375	112328.875	548736.3125	137842.8594	227963.8125	235310.4063	266971.2188	256995.3594	252976.2344
Q62419	Endophilin-A2 OS=Mus musculus OX=10090 GN=Sh3gl1 PE=1 SV=1	Q62419	ELGGESNFGDALLDAGESMKR		Unique	70.7166	732.67965	3	2.703	0.000003465	367889.0313	274351.2813	566476.875	268018.9063	317645.5	914544.75	388310.6875	349660.5938	487558.625
Q62419	Endophilin-A2 OS=Mus musculus OX=10090 GN=Sh3gl1 PE=1 SV=1	Q62419	EPFELGELEQPNGGFPCAPAPK	1xCarbamidomethyl [C17]	Unique	74.645	795.37845	3	1.894	0.000003465						991430.5625
Q62419	Endophilin-A2 OS=Mus musculus OX=10090 GN=Sh3gl1 PE=1 SV=1	Q62419	GQVKNPGYPQSEGLLGECMVR	1xCarbamidomethyl [C18]	Unique	55.5248	773.71161	3	3.784	0.000003465		519973.25		727888.25	846996.5625	1382211.625	839516.375	1008733.813	723163.875
Q62419	Endophilin-A2 OS=Mus musculus OX=10090 GN=Sh3gl1 PE=1 SV=1	Q62419	HGKELGGESNFGDALLDAGESMKR		Unique	60.2021	630.30513	4	3.949	0.000003465	1222194.25	1539354.125	1066700.125	1753472.25	1928257.875	3745748.75	1710184.5	1404747	2199524.25
Q62419	Endophilin-A2 OS=Mus musculus OX=10090 GN=Sh3gl1 PE=1 SV=1	Q62419	HGKELGGESNFGDALLDAGESMKR	1xOxidation [M22]	Unique	51.8986	634.3043	4	2.073	0.000003465		183156.2031		205703.4844	375766.7813	341417.2188	145396.4688	193576.4688	172560.5313
Q62419	Endophilin-A2 OS=Mus musculus OX=10090 GN=Sh3gl1 PE=1 SV=1	Q62420; Q62419	IPDEELR		NotUnique	28.2752	436.22954	2	0.645	0.0003313	516897.0625	233700.5625	450752.875	156727.7188	442127.7188	448246.8125	331308.1875	375705.875	485923.375
Q62419	Endophilin-A2 OS=Mus musculus OX=10090 GN=Sh3gl1 PE=1 SV=1	Q62419	IRGQVKNPGYPQSEGLLGECMVR	1xCarbamidomethyl [C20]	Unique	54.6007	647.83169	4	1.913	0.000003465				323563.75	100670.8516	342024.7188	97758.44531
Q62419	Endophilin-A2 OS=Mus musculus OX=10090 GN=Sh3gl1 PE=1 SV=1	Q62419	ITASSSFR		Unique	24.954	434.72978	2	0.832	0.000113	1963272.969	2532126.438	2431688.969	2566477.875	3775622.875	5747318.063	3105590.156	2976450.375	3718685.063
Q62419	Endophilin-A2 OS=Mus musculus OX=10090 GN=Sh3gl1 PE=1 SV=1	Q62419	KVDVTSKAVAEVLVR		Unique	52.4635	538.65839	3	1.98	0.000003465				12164.00488	26121.73438		13755.6582	21917.14453	13811.9541
Q62419	Endophilin-A2 OS=Mus musculus OX=10090 GN=Sh3gl1 PE=1 SV=1	Q62419	LAEVKDSLDIEVK		Unique	51.3985	486.93977	3	2.164	0.000003465	586433.9219	326430.875	851267.4688	221375.8594	476587.2344	347516.0313	444174.6406	457083.4844	399636.5625
Q62419	Endophilin-A2 OS=Mus musculus OX=10090 GN=Sh3gl1 PE=1 SV=1	Q62419	LTMLNTVSK		Unique	41.1238	503.78365	2	1.035	0.00002305	851943.5	739310.9375	1033972.875	423624.8438	656345.8125	1254520.125	750197.9375	700079.1875	964271.4375
Q62419	Endophilin-A2 OS=Mus musculus OX=10090 GN=Sh3gl1 PE=1 SV=1	Q62419	QAVQILEELADKLK		Unique	90.0458	533.31022	3	2.92	0.000003465	1743676.75	2066783.5	1983441.625	1565228	3249745.75	4650236	1730891.25	1800453.5	1938616
Q62419	Endophilin-A2 OS=Mus musculus OX=10090 GN=Sh3gl1 PE=1 SV=1	Q62419	QAVQILEELADKLKR		Unique	83.9487	439.2597	4	1.886	0.000003465	304983.7188	477784	163096.9219	298681.3125	934831.625	1361500.375	263512.5	262413.5938	533403.3125
Q62419	Endophilin-A2 OS=Mus musculus OX=10090 GN=Sh3gl1 PE=1 SV=1	Q62420; Q62419	QGKIPDEELR		NotUnique	27.9672	592.81714	2	1.504	0.000003465	1412156.781	1713553.406	1310402.688	1482270.938	2535870.625	2867301	1674757.906	1890778.969	2190512.375
Q62419	Endophilin-A2 OS=Mus musculus OX=10090 GN=Sh3gl1 PE=1 SV=1	Q62419	QNFIDPLQNLCDKDLK	1xCarbamidomethyl [C11]	Unique	70.6552	654.33135	3	2.683	0.000003465	962963.625	423805.4375	794889.625	141295.1563	336541.75	837663.75	465726.1563	558568.375	740012.3125
Q62419	Endophilin-A2 OS=Mus musculus OX=10090 GN=Sh3gl1 PE=1 SV=1	Q62420; Q62419	RLDFDYKK		NotUnique	30.7714	542.79316	2	0.567	0.0004665	599808.5625	609033.8125	902887.1875	298164.9688	993961.875	1058980	847620.25	782898.4375	897747.8125
Q62419	Endophilin-A2 OS=Mus musculus OX=10090 GN=Sh3gl1 PE=1 SV=1	Q62420; Q62419	TIEYLQPNPASR		NotUnique	43.8384	694.86208	2	2.207	0.000003465	3290985.844	4053665.563	3644912.594	3160138.281	5123998.188	7662137.563	4144701.031	4576585.844	4652431
Q62419	Endophilin-A2 OS=Mus musculus OX=10090 GN=Sh3gl1 PE=1 SV=1	Q62419	VGGAEGTKLDDDFKDMEK		Unique	43.9057	652.30708	3	2.008	0.000003465	362570.25	231883.8438	494635	133623.6563	276097.9688	559363.5625	307876.875	280845.7813	394849.375
Q62420	Endophilin-A1 OS=Mus musculus OX=10090 GN=Sh3gl2 PE=1 SV=2	Q62420	AKLSMINTMSK		Unique	39.5038	408.55425	3	1.868	0.000003465	195017.3594	132287.1875	212623.2031	287676.125	168952.9063		305472.875	179420.5781
Q62420	Endophilin-A1 OS=Mus musculus OX=10090 GN=Sh3gl2 PE=1 SV=2	Q62420	AVMEIMTK		Unique	42.6656	461.7403	2	0.897	0.00007197	2318559.25	2199314.75	1819406.625	723179.375		3577706.5	1555426.25		2336655.25
Q62420	Endophilin-A1 OS=Mus musculus OX=10090 GN=Sh3gl2 PE=1 SV=2	Q62420	ELSEVKDSLDMEVK		Unique	48.7815	541.27044	3	1.541	0.000003465	873051.1875		814624.1875				515702.625	404542.4375	345893.2188
Q62420	Endophilin-A1 OS=Mus musculus OX=10090 GN=Sh3gl2 PE=1 SV=2	Q62420	GPGYPQAEALLAEAMLK		Unique	90.9952	586.97453	3	2.627	0.000003465	277208.9688	149561.3906	267268.8438	64949.625	158726.1719	256453.9375	158745.9531	215494.4063	232414.5313
Q62420	Endophilin-A1 OS=Mus musculus OX=10090 GN=Sh3gl2 PE=1 SV=2	Q62420	LDDDFKEMER		Unique	37.3634	433.19559	3	1.448	0.000003465	40395.76172	10980.86133	52750.58594	9961.802734	15227.77539	36651.41797	28098.44336	25835.05273	28439.31445
Q62420	Endophilin-A1 OS=Mus musculus OX=10090 GN=Sh3gl2 PE=1 SV=2	Q62420	LSMINTMSK		Unique	41.9214	512.76184	2	1.065	0.00002305	1029152.188	690038.25	1055735.125	279044.8438	533985.9375	869168	654777.3125	770583.125	624054.9375
Q62420	Endophilin-A1 OS=Mus musculus OX=10090 GN=Sh3gl2 PE=1 SV=2	Q62420	QASSQPR		Unique	10.1109	387.19868	2	1.038	0.00002305		1984.817017			5478.510742	1807.115723		1241.693726
Q62420	Endophilin-A1 OS=Mus musculus OX=10090 GN=Sh3gl2 PE=1 SV=2	Q62420	QAVQILQQVTVR		Unique	57.9541	691.90942	2	2.149	0.000003465	647330.7344	350928.3242	786703.6016	218699.5664	429158.2578	428250.4258	434082.6055	444254.5781	498319.2891
Q62420	Endophilin-A1 OS=Mus musculus OX=10090 GN=Sh3gl2 PE=1 SV=2	Q62420	QNFIDPLQNLHDKDLR		Unique	61.7819	656.00947	3	2.104	0.000003465	1699585.375	423321.375	1829052.875	286628.4063	588347.0156	1073936.375	873764.7813	833283.2813	1171732.25
Q62420	Endophilin-A1 OS=Mus musculus OX=10090 GN=Sh3gl2 PE=1 SV=2	Q62420	VGGAEGTKLDDDFKEMER		Unique	45.1878	499.98752	4	1.96	0.000003465	612843.625	565753.0625	1229080.875	306461.625	529561.75	1314481.875	670945.0625	788309.5625	999110.0625
Q62425	Cytochrome c oxidase subunit NDUFA4 OS=Mus musculus OX=10090 GN=Ndufa4 PE=1 SV=2	Q62425	FYSVNVDYSK		Unique	46.4069	611.29295	2	1.697	0.000003465			1245461.875	910793.1875	1800872.75		1356996.125
Q62425	Cytochrome c oxidase subunit NDUFA4 OS=Mus musculus OX=10090 GN=Ndufa4 PE=1 SV=2	Q62425	KNNPEPWNK		Unique	22.9474	563.78634	2	0.655	0.000324	2279032.063	1796215	2588174.273	2851848.602	2807758.391	1901767.75	2378428.547	2323455.5	2347997.297
Q62425	Cytochrome c oxidase subunit NDUFA4 OS=Mus musculus OX=10090 GN=Ndufa4 PE=1 SV=2	Q62425	LALFNPDVSWDR		Unique	78.9562	716.8645	2	1.821	0.000003465	934929.3125	1155167.75	893069.25	1269036.75	2120544.5	1967085.5	1248765.375	1373113.875	1444737
Q62425	Cytochrome c oxidase subunit NDUFA4 OS=Mus musculus OX=10090 GN=Ndufa4 PE=1 SV=2	Q62425	LGPNEQYK		Unique	22.4876	474.74281	2	0.883	0.00007416	722339.625	436496.2188	692492.1875	528823.9375	1143996.5	1229763.875	697224.25	829910.75	897255.9375
Q62425	Cytochrome c oxidase subunit NDUFA4 OS=Mus musculus OX=10090 GN=Ndufa4 PE=1 SV=2	Q62425	LGPNEQYKFYSVNVDYSK		Unique	57.2055	717.68457	3	3.152	0.000003465	356692.7813	534445.125		572798.6875	661655.375	1024223.438	532562.0625	532242.3125	626709.125
Q62425	Cytochrome c oxidase subunit NDUFA4 OS=Mus musculus OX=10090 GN=Ndufa4 PE=1 SV=2	Q62425	LKKEGPDF		Unique	25.1942	467.25521	2	0.717	0.0002164	218199.6875	467449.9688	123984.6406	363317.6875	616332.5	1146619.875	495272.1875	443553.8125	568193.875
Q62425	Cytochrome c oxidase subunit NDUFA4 OS=Mus musculus OX=10090 GN=Ndufa4 PE=1 SV=2	Q62425	NNPEPWNK		Unique	26.9559	499.7381	2	0.548	0.0005208	23096.6582	13917.87793	15052.80664	15367.5459	25206.17578	24546.69141	17475.99219	14797.94824	18558.875
Q62426	Cystatin-B OS=Mus musculus OX=10090 GN=Cstb PE=1 SV=1	Q62426	QIVAGTNLFIK		Unique	63.6268	602.35862	2	1.448	0.000003465	1233516.625	923844	974542.875	621987.75	1506145.625	1691303.25	897665.8125	1084302.625	1347584.625
Q62426	Cystatin-B OS=Mus musculus OX=10090 GN=Cstb PE=1 SV=1	Q62426	SQLESKENQKFDVFK		Unique	41.1243	457.48737	4	1.004	0.00002563		246562.7031	152191.7344	300745.4063	314045.2813	741735.6875	271436.5	276649.125	224637.4219
Q62426	Cystatin-B OS=Mus musculus OX=10090 GN=Cstb PE=1 SV=1	Q62426	VFQPLPHENKPLTLSSYQTNK		Unique	53.3115	611.07614	4	2.458	0.000003465	942871.375	507556.625	721736.875	665573.1875	1066315.875	834166	656833.4375	957805.1875	783357.8125
Q62426	Cystatin-B OS=Mus musculus OX=10090 GN=Cstb PE=1 SV=1	Q62426	VFQPLPHENKPLTLSSYQTNKERHDELSYF		Unique	69.4324	724.36621	5	0.165	0.003561	311335.8125	111341.8125		363565.4375		363678.1875	65035.94922
Q62432	Mothers against decapentaplegic homolog 2 OS=Mus musculus OX=10090 GN=Smad2 PE=1 SV=2	Q8BUN5; Q62432; Q9JIW5	VETPVLPPVLVPR		Unique	79.3034	708.43464	2	1.473	0.000003465	284102.3125	248722.3281	244139.3281	250244.4063	511930.625	676505.25	394532.0938	470900.9688	387649.7188
Q62433	Protein NDRG1 OS=Mus musculus OX=10090 GN=Ndrg1 PE=1 SV=1	Q62433	LAEAFKYFVQGMGYMPSASMTR		Unique	86.7948	829.06165	3	3.232	0.000003465		23287.80664		97078.21094	166352.3906	135727.9219	72531.78906	78111.99219	79254.09375
Q62433	Protein NDRG1 OS=Mus musculus OX=10090 GN=Ndrg1 PE=1 SV=1	Q62433	QHILNDMNPSNLHLFISAYNSR		Unique	79.1386	646.82308	4	1.401	0.000003465				156023.5156	200079.3125	209544.0469	98656.09375	133038.8594
Q62433	Protein NDRG1 OS=Mus musculus OX=10090 GN=Ndrg1 PE=1 SV=1	Q62433	TASGSSVTSLEGTR		Unique	29.7425	676.83591	2	2.631	0.000003465	172532.8125	169631.6563	172632.4219	507582	840515.3125	810131.875	516260.3125	486618.5	506008.0938
Q62443	Neuronal pentraxin-1 OS=Mus musculus OX=10090 GN=Nptx1 PE=1 SV=1	Q62443	GQKDNRPGDKFQLTFPLR		Unique	60.5457	706.37987	3	2.2	0.000003465	15555.89648	17252.05273		10344.0918	31791.26758	18838.98828	24227.47852	26704.13086	11438.08301
Q62443	Neuronal pentraxin-1 OS=Mus musculus OX=10090 GN=Nptx1 PE=1 SV=1	Q62443	KQPGSGKNTMGDLSR		Unique	19.0785	525.93529	3	2.428	0.000003465	17503.06836	49737.98047	12051.5	40177.41016	58488.16797	69328.23438	42662.65625	35883.84375	37904.20313
Q62443	Neuronal pentraxin-1 OS=Mus musculus OX=10090 GN=Nptx1 PE=1 SV=1	Q62443	LGRCESQSTLDSGPGEAR	1xCarbamidomethyl [C4]	Unique	25.1718	640.63377	3	3.144	0.000003465	41002.33203	94442.82813	23798.49219	88178.60938	92224.04688	170166.9063	73020.65625	67673.16406	77042.77344
Q62443	Neuronal pentraxin-1 OS=Mus musculus OX=10090 GN=Nptx1 PE=1 SV=1	Q62443	TPAAETLSQLGQTLQSLK		Unique	86.6974	629.34568	3	2.545	0.000003465	98441.0625	73112.75	63043.40625	64868.36719	130783.8516	146939.8438	88092.54688	75797.78125	102463.9219
Q62446	Peptidyl-prolyl cis-trans isomerase FKBP3 OS=Mus musculus OX=10090 GN=Fkbp3 PE=1 SV=2	Q62446	ARLEIEPEWAYGKK		Unique	52.0998	423.22932	4	1.47	0.000003465	415799.0938	350297.0313	394252.4063	156091.6875	312713.6875	242542.2031	406027.125	543836.125	298334.6563
Q62446	Peptidyl-prolyl cis-trans isomerase FKBP3 OS=Mus musculus OX=10090 GN=Fkbp3 PE=1 SV=2	Q62446	AWTVEQLR		Unique	49.8575	501.77177	2	0.924	0.0000572	714010.875	644588.8125	956058.625	155321.5781	270884.2188	519626.625	391065.4375	534890.5	605584.625
Q62446	Peptidyl-prolyl cis-trans isomerase FKBP3 OS=Mus musculus OX=10090 GN=Fkbp3 PE=1 SV=2	Q62446	AWTVEQLRSEQLPK		Unique	55.3554	562.30539	3	1.48	0.000003465		1242676.875	41032.67578	270066.625	624861.625		592869.3125	725946.5625
Q62446	Peptidyl-prolyl cis-trans isomerase FKBP3 OS=Mus musculus OX=10090 GN=Fkbp3 PE=1 SV=2	Q62446	FKGTETISK		Unique	19.7937	505.7795	2	1.173	0.000009579	426209.1875	459422.75	479155.1875	133364.9219	252008.9688	414631.25	340463.6563	329971.875	387438.4688
Q62446	Peptidyl-prolyl cis-trans isomerase FKBP3 OS=Mus musculus OX=10090 GN=Fkbp3 PE=1 SV=2	Q62446	FLQDHGSDSFLAEHK		Unique	43.5935	577.60942	3	3.064	0.000003465	1600066.625	1161643.563	2330370.313	367063.8125	737673.7656	792156.2813	1102694.219	1172741.594	1254281.969
Q62446	Peptidyl-prolyl cis-trans isomerase FKBP3 OS=Mus musculus OX=10090 GN=Fkbp3 PE=1 SV=2	Q62446	GWDEALLTMSK		Unique	68.8622	625.80811	2	1.533	0.000003465	719665.25	430949.1563	1163274.625		244538.3125	230917.1406	458118.6563	553653.25	596068.4375
Q62446	Peptidyl-prolyl cis-trans isomerase FKBP3 OS=Mus musculus OX=10090 GN=Fkbp3 PE=1 SV=2	Q62446	NAKPLSFK		Unique	26.7714	452.76632	2	1.09	0.00001818	794058.1875	906238	964553.875	276347.1875	510721.6563	99269.91406	596103	706636.5625	682768
Q62446	Peptidyl-prolyl cis-trans isomerase FKBP3 OS=Mus musculus OX=10090 GN=Fkbp3 PE=1 SV=2	Q62446	TANKDHLVNAYNHLFESK		Unique	48.2064	526.01678	4	2.754	0.000003465	766501.0625	907348.75	1365003.5	255977.5625	762073.375	751153.375	689743.75	984354.5	874149.9375
Q62446	Peptidyl-prolyl cis-trans isomerase FKBP3 OS=Mus musculus OX=10090 GN=Fkbp3 PE=1 SV=2	Q62446	TANKDHLVNAYNHLFESKR		Unique	45.4206	565.0424	4	3.217	0.000003465	743331.4375	1590575.094	722487.4375	261243.4844	590797.0625	998798.0547	636363.1875	594292.3125	1039638.906
Q62448	Eukaryotic translation initiation factor 4 gamma 2 OS=Mus musculus OX=10090 GN=Eif4g2 PE=1 SV=2	Q62448	AFLDNGPK		Unique	31.6948	431.22743	2	0.642	0.0003313	915827.0313	659868.8438	444779.9063	118674.8281	217167.5938	591689.7813	496515.8281	548594	648012.75
Q62448	Eukaryotic translation initiation factor 4 gamma 2 OS=Mus musculus OX=10090 GN=Eif4g2 PE=1 SV=2	Q62448	ASSLISLLK		Unique	70.582	466.29447	2	1.103	0.00001529	1265261.75	1413452	1493637.25	445856.8125	903906.8125	907944.625	915374.625	992148.3125	1152237.625
Q62448	Eukaryotic translation initiation factor 4 gamma 2 OS=Mus musculus OX=10090 GN=Eif4g2 PE=1 SV=2	Q62448	DLGVFIPAPMAQGR		Unique	77.6181	736.39018	2	2.007	0.000003465	1136240.75	503328.9375	1120125.75	166407.5	385604.375	941060.2031	564580.875	643756	825554.0625
Q62448	Eukaryotic translation initiation factor 4 gamma 2 OS=Mus musculus OX=10090 GN=Eif4g2 PE=1 SV=2	Q62448	DMGEDLECLCQIMR	2xCarbamidomethyl [C8; C10]	Unique	83.8017	590.58229	3	2.714	0.000003465	159288.625	106660.6875	85233.07813	51342.95313	111635.8828	187042.4688	125137.4297	115385.6641	124704.4688
Q62448	Eukaryotic translation initiation factor 4 gamma 2 OS=Mus musculus OX=10090 GN=Eif4g2 PE=1 SV=2	Q62448	ENPLLPEEEEQR		Unique	42.4279	741.85723	2	2.232	0.000003465	1436181.625	584347.875	1663809.875	215163.5313	591841.5	789867.375	746708.8125	936605.9375	814489.875
Q62448	Eukaryotic translation initiation factor 4 gamma 2 OS=Mus musculus OX=10090 GN=Eif4g2 PE=1 SV=2	Q62448	FIGELGK		Unique	38.168	382.22103	2	0.674	0.0002988	200236.8906	181307.0781	246166.1563		161568.1719	137009.2656	187031.3438	168181.875	212432.4688
Q62448	Eukaryotic translation initiation factor 4 gamma 2 OS=Mus musculus OX=10090 GN=Eif4g2 PE=1 SV=2	Q62448	FIGELGKLDLIHESILHK		Unique	77.2025	516.29794	4	2.134	0.000003465	1347313.25	1541647.531	1472068.578	880096.1094	1760080.313	2445224.375	1222277.797	1737515.75	383947.6797
Q62448	Eukaryotic translation initiation factor 4 gamma 2 OS=Mus musculus OX=10090 GN=Eif4g2 PE=1 SV=2	Q62448	FLLQDTVELR		Unique	69.1963	617.34536	2	0.735	0.000187	2234511.5	1342282.625	2990031.5	581482.0625	1432026.5	1503676.125	1026744.563	1005489.5	1053715.625
Q62448	Eukaryotic translation initiation factor 4 gamma 2 OS=Mus musculus OX=10090 GN=Eif4g2 PE=1 SV=2	Q62448	FLLQDTVELREHHWVPR		Unique	66.9364	544.54169	4	1.491	0.000003465	386080.0313	908143	365172.8438	172565.1875	365475.2813	835510	258744.1406	226830.5156	451632.0625
Q62448	Eukaryotic translation initiation factor 4 gamma 2 OS=Mus musculus OX=10090 GN=Eif4g2 PE=1 SV=2	Q62448	FSPTMGR		Unique	27.924	398.19439	2	0.991	0.00002563	63903.09766	51270.21094	46512.9375	21157.03906	50288.65234	33833.39063	44345.98828	51439.10938	37617.53516
Q62448	Eukaryotic translation initiation factor 4 gamma 2 OS=Mus musculus OX=10090 GN=Eif4g2 PE=1 SV=2	Q62448	GLSFLFPLLK		Unique	98.7552	567.84974	2	1.476	0.000003465	1199425	2068151.875	2029474	789569.3125	1131657.5		1128789.25	1270279.375	1163660.25
Q62448	Eukaryotic translation initiation factor 4 gamma 2 OS=Mus musculus OX=10090 GN=Eif4g2 PE=1 SV=2	Q62448	GQLNADEISLRPAQSFLMNK		Unique	71.4294	744.71932	3	1.924	0.000003465	609094.5625	566313.1875	725703.125	181931.4063	324858.8125	509778.5625	441171.7813	476911.9688	551305.9375
Q62448	Eukaryotic translation initiation factor 4 gamma 2 OS=Mus musculus OX=10090 GN=Eif4g2 PE=1 SV=2	Q62448	GVILLIVDK		Unique	71.8848	485.32073	2	1.384	0.000003465	778998.8125	1431812.875	1131123.875	465513.6875	768593.3125	759016.5625	519627.0938	563968.3125	498219
Q62448	Eukaryotic translation initiation factor 4 gamma 2 OS=Mus musculus OX=10090 GN=Eif4g2 PE=1 SV=2	Q62448	HFLPEMLSK		Unique	54.8241	551.29181	2	1.725	0.000003465	1463343.5	2331395.75	1734291.875	679471.5625	1471631.375	2142065.75	1638238.75	1732766.5	1790127
Q62448	Eukaryotic translation initiation factor 4 gamma 2 OS=Mus musculus OX=10090 GN=Eif4g2 PE=1 SV=2	Q62448	KAFLDNGPK		Unique	25.6242	495.2742	2	1.417	0.000003465	444185.2188	469463.8438	469173		409097.3438	591385.625	407803.4063	455508.5625	441296.9063
Q62448	Eukaryotic translation initiation factor 4 gamma 2 OS=Mus musculus OX=10090 GN=Eif4g2 PE=1 SV=2	Q62448	KGQLNADEISLRPAQSFLMNK		Unique	65.9108	590.81536	4	1.843	0.000003465	2625502.25	2395208	2303429.25	704729.4375	1338034.375	2497924	1397522.25	1737736	2444577.5
Q62448	Eukaryotic translation initiation factor 4 gamma 2 OS=Mus musculus OX=10090 GN=Eif4g2 PE=1 SV=2	Q62448	KPPPSKEELLK		Unique	23.2019	422.58691	3	1.722	0.000003465	725418.8125		917350.4375			671973.25	497046.3438		620046.5
Q62448	Eukaryotic translation initiation factor 4 gamma 2 OS=Mus musculus OX=10090 GN=Eif4g2 PE=1 SV=2	Q62448	LDLIHESILHK		Unique	54.5461	439.92215	3	0.433	0.0008883	221585.6719	378156.8438	564648.25	112014.7109	357998.4375	263380.0938	303694.8438	337995.7188	287329.7188
Q62448	Eukaryotic translation initiation factor 4 gamma 2 OS=Mus musculus OX=10090 GN=Eif4g2 PE=1 SV=2	Q62448	LDPSPQTIYK		Unique	38.9307	581.31132	2	1.387	0.000003465	1128751.375	1754525.125	1314445.625	1220235.563	1438126.875	2148326.75	1185748.125	1264314.875	1583715.125
Q62448	Eukaryotic translation initiation factor 4 gamma 2 OS=Mus musculus OX=10090 GN=Eif4g2 PE=1 SV=2	Q62448	LEVDIPLVK		Unique	69.2288	513.31574	2	0.53	0.0005596	258971.2656	215108.5469	264603.125	105676.6953	143128.9844	194380.1406	177859.75	248886.375	188490.5156
Q62448	Eukaryotic translation initiation factor 4 gamma 2 OS=Mus musculus OX=10090 GN=Eif4g2 PE=1 SV=2	Q62448	LLISKLQDEFENR		Unique	64.2562	535.62616	3	2.1	0.000003465	137808.8281	489545.1875	90606.59375	250190.0625	353427.9063	308125.5625	196742.4219	243823.3125	268872.3125
Q62448	Eukaryotic translation initiation factor 4 gamma 2 OS=Mus musculus OX=10090 GN=Eif4g2 PE=1 SV=2	Q62448	LQDEFENR		Unique	27.3524	525.74636	2	1.109	0.00001237	1767454.25	1003409.438	2180296.75	332107.8438	575229.4375	1212474.25	1074340.5	1164622.5	1336949.5
Q62448	Eukaryotic translation initiation factor 4 gamma 2 OS=Mus musculus OX=10090 GN=Eif4g2 PE=1 SV=2	Q62448	LQDEFENRTR		Unique	24.5665	436.54943	3	1.339	0.000003465	914467.3125	2027615.875	874679.1875	803582.125	1617227	1931610.063	1483690.563	1402526.031	1362700.563
Q62448	Eukaryotic translation initiation factor 4 gamma 2 OS=Mus musculus OX=10090 GN=Eif4g2 PE=1 SV=2	Q62448	LQDREWLTELFQQSK		Unique	78.2632	640.99862	3	2.438	0.000003465	1335315.75	2308270	1443738.125	743695.8125	1262912.875	1593627.75	1225084	1170936.875	1421335.125
Q62448	Eukaryotic translation initiation factor 4 gamma 2 OS=Mus musculus OX=10090 GN=Eif4g2 PE=1 SV=2	Q62448	LTEAVVTDYLNSGNANDAVSGVR		Unique	64.6339	789.05929	3	3.031	0.000003465	1941642.5	1246889	2657311.25	506961.1875	1150336.875	1808067.25	1645312.75	1690393.75	1685048.875
Q62448	Eukaryotic translation initiation factor 4 gamma 2 OS=Mus musculus OX=10090 GN=Eif4g2 PE=1 SV=2	Q62448	LTPEKFDKLCLELLNVGVESK	1xCarbamidomethyl [C10]	Unique	81.4394	608.8334	4	3.177	0.000003465	692789.9375	847457.1875	389770.4375	354854.3438	775107.625	828806.125	506365.375	515376.8125	603739.75
Q62448	Eukaryotic translation initiation factor 4 gamma 2 OS=Mus musculus OX=10090 GN=Eif4g2 PE=1 SV=2	Q62448	MLEILEGK		Unique	56.8319	466.75951	2	1.081	0.00001818	3793507.75	4348518	4237430	1437024.75	2682580.25	4003429.5	3192498.25	3047628	3630233.75
Q62448	Eukaryotic translation initiation factor 4 gamma 2 OS=Mus musculus OX=10090 GN=Eif4g2 PE=1 SV=2	Q62448	MLPEIDQNKDR		Unique	33.5158	453.5625	3	1.707	0.000003465	2339531.75	2442933.75	1375629.25	713952.5	789126.375	4657249.5	1030631.125	1449506.625	2709064.5
Q62448	Eukaryotic translation initiation factor 4 gamma 2 OS=Mus musculus OX=10090 GN=Eif4g2 PE=1 SV=2	Q62448	NVDVYDKR		Unique	19.8747	504.75907	2	0.934	0.00005185	1171977.375	1025327.188	1251380.125	284301.9063	713703.75	1306562.375	766215.25	847090.25	1004262.125
Q62448	Eukaryotic translation initiation factor 4 gamma 2 OS=Mus musculus OX=10090 GN=Eif4g2 PE=1 SV=2	Q62448	QDAVKDLGVFIPAPMAQGR		Unique	75.4429	671.6906	3	2.752	0.000003465	213929.2969	277103.1563	152935.5469	120955.5859	202719.4219	203811.9844	193494.25	228086.8281	207219.5938
Q62448	Eukaryotic translation initiation factor 4 gamma 2 OS=Mus musculus OX=10090 GN=Eif4g2 PE=1 SV=2	Q62448	QDAVKDLGVFIPAPMAQGR	1xOxidation [M15]	Unique	67.6011	677.02247	3	1.332	0.000003465	16707.76953	29448.41797	14660.60547	17679.53125	32861.42188	23251.28711	16595.76563	24391.66406	33153.82031
Q62448	Eukaryotic translation initiation factor 4 gamma 2 OS=Mus musculus OX=10090 GN=Eif4g2 PE=1 SV=2	Q62448	QIKLDPSPQTIYK		Unique	47.5853	510.95572	3	2.343	0.000003465	95638.33594	133254.3906	105194.7344	51233.76172	79864.21875	143261.3594	76983.29688	95502.82813	100063.3594
Q62448	Eukaryotic translation initiation factor 4 gamma 2 OS=Mus musculus OX=10090 GN=Eif4g2 PE=1 SV=2	Q62448	QLLLSFKPVMQK		Unique	68.0593	477.95127	3	1.675	0.000003465	2333351.688	3594000.25	2668798.5	997578.6406	1822300.125	3416031.625	2186234.563	2277414.063	2720828.188
Q62448	Eukaryotic translation initiation factor 4 gamma 2 OS=Mus musculus OX=10090 GN=Eif4g2 PE=1 SV=2	Q62448	RLLISKLQDEFENR		Unique	59.3812	587.65989	3	2.808	0.000003465	24479.0957	87278.32031	17670.33008	46681.60938	74596.66406	57665.98438	40386.83203	57785.09375	43472.73438
Q62448	Eukaryotic translation initiation factor 4 gamma 2 OS=Mus musculus OX=10090 GN=Eif4g2 PE=1 SV=2	Q62448	SLMDQYFAR		Unique	58.0608	565.76866	2	1.151	0.000009579	612381.25	690546.75	696747.0625	174509.8125	437767.0313	659673.4375	471157.9688	562695.3125	647388.25
Q62448	Eukaryotic translation initiation factor 4 gamma 2 OS=Mus musculus OX=10090 GN=Eif4g2 PE=1 SV=2	Q62448	SQGLSQLYHNQSQGLLSQLQGQSK		Unique	65.4239	877.11594	3	3.784	0.000003465	977955.1875	909305.0625	926950.5625	400030.0313	629599.25	902635.75	641401.3125	750517.9375	758147.875
Q62448	Eukaryotic translation initiation factor 4 gamma 2 OS=Mus musculus OX=10090 GN=Eif4g2 PE=1 SV=2	Q62448	SYLAQFAAR		Unique	49.3168	513.77197	2	1.314	0.000003465	3534422.5	3947831.75	3624254.5	1284580.625	2371348	3851103	2886673.75	3201933.5	3912555.25
Q62448	Eukaryotic translation initiation factor 4 gamma 2 OS=Mus musculus OX=10090 GN=Eif4g2 PE=1 SV=2	Q62448	TAGNSEFLGK		Unique	29.5286	512.25862	2	1.595	0.000003465	1574484	718811	1372749.5	222883.2344	596313.0625	1099459.875	954655.4375	863420.75	855213.0625
Q62448	Eukaryotic translation initiation factor 4 gamma 2 OS=Mus musculus OX=10090 GN=Eif4g2 PE=1 SV=2	Q62448	TAGNSEFLGKTPGQNAQK		Unique	30.1863	616.64635	3	2.844	0.000003465	371421.6875	1059270.875	274302.5625	460364.7813	714962.25	924194.5	585508.0625	608812.5625	645988.3125
Q62448	Eukaryotic translation initiation factor 4 gamma 2 OS=Mus musculus OX=10090 GN=Eif4g2 PE=1 SV=2	Q62448	TINQIRQDAVKDLGVFIPAPMAQGR		Unique	85.5721	685.37427	4	2.165	0.000003465	136415.7969	361510.5313	102377.9766	156193.2969	216491.125	305241.1563	122704.6328	199351.5	174256.1563
Q62448	Eukaryotic translation initiation factor 4 gamma 2 OS=Mus musculus OX=10090 GN=Eif4g2 PE=1 SV=2	Q62448	TINQIRQDAVKDLGVFIPAPMAQGR	1xOxidation [M21]	Unique	77.6691	689.37347	4	0.716	0.0002164		24507.41406	12123.83203	26565.03125	28893.13867	33439.98828	20347.62891	21447.02148	9596.926758
Q62448	Eukaryotic translation initiation factor 4 gamma 2 OS=Mus musculus OX=10090 GN=Eif4g2 PE=1 SV=2	Q62448	TNPPLIQEKPAK		Unique	29.0076	668.38535	2	2.15	0.000003465	5609949.875	4276749.25	6027092.375	1118041.141	2608334.875	5119453.875	3984449.5	4186635.375	4720462.875
Q62448	Eukaryotic translation initiation factor 4 gamma 2 OS=Mus musculus OX=10090 GN=Eif4g2 PE=1 SV=2	Q62448	TNPPLIQEKPAKTSK		Unique	25.3733	551.31766	3	1.929	0.000003465	371878.4219	1119828.531	286375.625	587893.2344	767426.6563	1608334.5	620763.375	699528.4375	726350.25
Q62448	Eukaryotic translation initiation factor 4 gamma 2 OS=Mus musculus OX=10090 GN=Eif4g2 PE=1 SV=2	Q62448	VIILSLDR		Unique	58.8958	464.795	2	1.101	0.00001529	1104068.25	1185978.5	1490965.625	529751.375	872442.5625	995694.875	895180.0625	825844.125	861094.5
Q62448	Eukaryotic translation initiation factor 4 gamma 2 OS=Mus musculus OX=10090 GN=Eif4g2 PE=1 SV=2	Q62448	VIILSLDRSDEDKEK		Unique	47.6325	440.74124	4	1.26	0.000003465	4527897.25	5784591.75	3476469.75	2048686.938	3308329.875	4943327.375	2959574.375	3821856.5	4421356.875
Q62448	Eukaryotic translation initiation factor 4 gamma 2 OS=Mus musculus OX=10090 GN=Eif4g2 PE=1 SV=2	Q62448	VQLKDMGEDLECLCQIMR	2xCarbamidomethyl [C12; C14]	Unique	85.5827	746.68445	3	3.619	0.000003465	371731.6563	686052.5	151017.2656	275890.6563	513510.2813	679052.375	362668.5313	437236.7188	368945.625
Q62448	Eukaryotic translation initiation factor 4 gamma 2 OS=Mus musculus OX=10090 GN=Eif4g2 PE=1 SV=2	Q62448	WIKDNISPK		Unique	33.3827	550.80896	2	0.886	0.00007416	565000.375	797816.875	678386.3125	522884.0313	734747.5	670841.1875	737657.9375	521591.8125	550241.0625
Q62465	Synaptic vesicle membrane protein VAT-1 homolog OS=Mus musculus OX=10090 GN=Vat1 PE=1 SV=3	Q62465	GVDIVMDPLGGSDTAK		Unique	65.0553	787.89008	2	2.413	0.000003465	488258.3438	312010.75	297906.4063	269469.75	620145.5625	648456.75	436444.5313	450744.4688	500477.4375
Q62465	Synaptic vesicle membrane protein VAT-1 homolog OS=Mus musculus OX=10090 GN=Vat1 PE=1 SV=3	Q62465	IDSVWPFEK		Unique	69.9996	560.78759	2	1.144	0.00001237	1031099.063	562870.5625	669153.875	500549.7188	1045189	1300323.875	798919.8125	919358.8125	931688.5
Q62465	Synaptic vesicle membrane protein VAT-1 homolog OS=Mus musculus OX=10090 GN=Vat1 PE=1 SV=3	Q62465	KAGDRVMVLNR		Unique	27.6736	420.23966	3	1.013	0.00002305	62205.67969	95088.92188	46224.10938			477241.0625		27006.34375	288377.5313
Q62465	Synaptic vesicle membrane protein VAT-1 homolog OS=Mus musculus OX=10090 GN=Vat1 PE=1 SV=3	Q62465	LQSRPAVPPAPGPGQLTLR		Unique	52.5537	652.37771	3	3.731	0.000003465	484259.5313	536525.8125	295034.9531	602316.625	937398.8125	1484032	528717.0469	702046.4063	800594.625
Q62465	Synaptic vesicle membrane protein VAT-1 homolog OS=Mus musculus OX=10090 GN=Vat1 PE=1 SV=3	Q62465	LVALYNQGHIKPR		Unique	35.9175	503.62804	3	1.936	0.000003465	631868.625	1002482.938	308360.8516	477524.9531	2055430.5	2365244.375	400799.5625	1267223.313	1168787.5
Q62465	Synaptic vesicle membrane protein VAT-1 homolog OS=Mus musculus OX=10090 GN=Vat1 PE=1 SV=3	Q62465	NLMAMAR	1xOxidation [M3]	Unique	24.8203	411.70173	2	0.866	0.00008395	21952.45898	30603.19922	15522.04102	54187.42188	78162.95313	77608.34375	38093.20703	38345.66797	45512.19531
Q62465	Synaptic vesicle membrane protein VAT-1 homolog OS=Mus musculus OX=10090 GN=Vat1 PE=1 SV=3	Q62465	VLLVPGPEKET		Unique	47.9866	591.34276	2	1.255	0.000003465	2134483	1803628.5	1608919	2355786	3596757.75	4489713	2756800.25	2096145.75	2950850.5
Q62465	Synaptic vesicle membrane protein VAT-1 homolog OS=Mus musculus OX=10090 GN=Vat1 PE=1 SV=3	Q62465	VVTYGMANLLTGPK		Unique	70.3571	488.60222	3	1.616	0.000003465	203470.0938		152065.7344	196714.3906	500211.1563		245671.2969	242527.3906
Q62465	Synaptic vesicle membrane protein VAT-1 homolog OS=Mus musculus OX=10090 GN=Vat1 PE=1 SV=3	Q62465	VVTYGMANLLTGPK	1xOxidation [M6]	Unique	53.8512	493.93382	3	1.291	0.000003465	12887.9668	11284.26074	10623.79004	20706.85547	25748.24805	24290.36523	14729.23047	14549.57031	25187.87305
Q62465	Synaptic vesicle membrane protein VAT-1 homolog OS=Mus musculus OX=10090 GN=Vat1 PE=1 SV=3	Q62465	VVTYGMANLLTGPKR		Unique	60.8139	540.63629	3	1.805	0.000003465	293552.1563	435158.5313	289942.0625	770100.6875	732723.1875	1256775.625	475402.3125	471393.5313	575784.125
Q62469	Integrin alpha-2 OS=Mus musculus OX=10090 GN=Itga2 PE=1 SV=2	Q62469	GILNQHQFLEGPEGTGNAR		Unique	53.5398	680.00814	3	3.216	0.000003465	14846.45117	17758.77148	10245.96875	26132.04688	46656.95313	56623.30078	26461.50586	22504	30441.47266
Q62469	Integrin alpha-2 OS=Mus musculus OX=10090 GN=Itga2 PE=1 SV=2	Q62469	YFFNVADEAALLEK		Unique	52.6535	543.94347	3	0.117	0.004515	18003.80078	9479.255859	23043.23438	18528.23438	23814.37891	21165.35742	14856.65918	20645.67969	20521.44336
Q62507	Cochlin OS=Mus musculus OX=10090 GN=Coch PE=1 SV=2	Q62507	NNGFFSYHMPNWFGTTK		Unique	84.8803	683.30826	3	1.16	0.000009579	12375.46973	17449.87109	7479.098145	7313.220215	14587.43457	23460.3125	11566.75879	13136.19922	11636.80371
Q62511	E3 ubiquitin-protein ligase ZFP91 OS=Mus musculus OX=10090 GN=Zfp91 PE=1 SV=3	Q62511	KKPPIQYVR		Unique	24.3868	376.9012	3	1.444	0.000003465	371763.1563	399864.5	371085.0313		65565.36719	49647.07422	223039.6563	255137.7031	230163.4063
Q62523	Zyxin OS=Mus musculus OX=10090 GN=Zyx PE=1 SV=2	Q62523	FTPVVSK		Unique	28.2751	389.22886	2	0.87	0.00008395	174142.8125	173637.7813	170340.0938	91403.02344	167898.5938	201372.0156	152265.5938	167513.1406	200601.875
Q62523	Zyxin OS=Mus musculus OX=10090 GN=Zyx PE=1 SV=2	Q62523	GPLSQAPTPAPK		Unique	31.6798	582.32464	2	1.781	0.000003465	774017.75	854977.125	828181.5625	391220.8125	785196.5625	1010956.063	811734.3125	734114.875	714898.25
Q62523	Zyxin OS=Mus musculus OX=10090 GN=Zyx PE=1 SV=2	Q62523	QHPQPPPAQNQNQVR		Unique	17.2134	580.29578	3	2.595	0.000003465	223981	164404.2813	257417	70369.76563	110188.3594	271281.0938	152279.9844	166894.8906	217135.125
Q62523	Zyxin OS=Mus musculus OX=10090 GN=Zyx PE=1 SV=2	Q62523	QSVAVNESCGK	1xCarbamidomethyl [C9]	Unique	17.869	589.77712	2	1.723	0.000003465	164790.2813	94349.71094	212687.7344	43037.80078	66841.26563	187048.4219	117176.5703	126274.1719	137273.9219
Q62523	Zyxin OS=Mus musculus OX=10090 GN=Zyx PE=1 SV=2	Q62523	SPGGPGPLTLK		Unique	41.9699	512.29529	2	1.692	0.000003465	359905	125790.8281	408828.5625		66389.84375	255367.4219	178825.4688	171093.9063	165008.1406
Q62523	Zyxin OS=Mus musculus OX=10090 GN=Zyx PE=1 SV=2	Q62523	VNPFRPGDSEPPVAAGAQR		Unique	43.608	655.66939	3	3.171	0.000003465	862664.5625	784844.25	805524.1875	304152.1172	676314.8438	1171576.094	641573.3125	753112.875	888449.1094
Q63739	Protein tyrosine phosphatase type IVA 1 OS=Mus musculus OX=10090 GN=Ptp4a1 PE=1 SV=1	Q63739	MNRPAPVEVTYK		Unique	35.2397	468.915	3	2.307	0.000003465	103266.0234	98037.27344	83260.66406	88570.39063	135953	127187.8359	108855.5469	112696.9688	116961.4063
Q63739	Protein tyrosine phosphatase type IVA 1 OS=Mus musculus OX=10090 GN=Ptp4a1 PE=1 SV=1	O70274; Q63739	QLLYLEK		Unique	49.8258	453.7684	2	0.511	0.0006262	203958.0938	198624.8906	176122.3125	262032.9375	322858.5625	468739.3125	300342.4375	222132.3438	396219.2813
Q63844	Mitogen-activated protein kinase 3 OS=Mus musculus OX=10090 GN=Mapk3 PE=1 SV=5	Q61084; Q63844	AIDILDR		Unique	50.1723	408.23456	2	0.48	0.000704	267290.7188	243308.2344	217236.8594	106015.9609	225598.0469	328728.1875	192981.0938	210800.0625	299878.8438
Q63844	Mitogen-activated protein kinase 3 OS=Mus musculus OX=10090 GN=Mapk3 PE=1 SV=5	Q63844	APTLEAMR		Unique	34.4531	444.73407	2	0.107	0.004753	219159.1563	176598.6719	270318.3125	100529.6016	192611.9063	155004.25	154419.3906	181514.1875	177279.4531
Q63844	Mitogen-activated protein kinase 3 OS=Mus musculus OX=10090 GN=Mapk3 PE=1 SV=5	Q63844	LKELIFQETAR		Unique	50.0345	449.92559	3	1.18	0.000009579	288683.4063	198543.625	141143.1719	123901.3672	214539.7969		186398.0781	205147.8125	141952.0313
Q63850	Nuclear pore glycoprotein p62 OS=Mus musculus OX=10090 GN=Nup62 PE=1 SV=2	Q63850	HFLQQATQVNAWDR		Unique	52.0846	571.95342	3	1.981	0.000003465	258902.125	485325.5938	550956.5	40830.91016		118898.1953	144749.375	238742.8281	258816.7969
Q63850	Nuclear pore glycoprotein p62 OS=Mus musculus OX=10090 GN=Nup62 PE=1 SV=2	Q63850	TLIENGEK		Unique	21.2099	452.2426	2	0.911	0.00006214	448758.4688	402834.4375	615600.4375	48298.69922	86064.48438	145686.6563	261707.2813	300020.9688	306751.9375
Q63932	Dual specificity mitogen-activated protein kinase kinase 2 OS=Mus musculus OX=10090 GN=Map2k2 PE=1 SV=2	Q63932	AKVGELKDDDFER		Unique	30.8159	507.9233	3	2.321	0.000003465	46738.12109	37279.08203	55695.99609	33104.71094	38614.50391	71736.40625	34978.14844	41931.84375	28145.48242
Q63932	Dual specificity mitogen-activated protein kinase kinase 2 OS=Mus musculus OX=10090 GN=Map2k2 PE=1 SV=2	Q63932	IPEDILGKVSIAVLR		Unique	83.139	541.66623	3	1.612	0.000003465	12655.93555	24611.2832	5404.726563	18182.68164	19878.86328	22661.02734	10623.36523	14359.60645	12521.40137
Q63932	Dual specificity mitogen-activated protein kinase kinase 2 OS=Mus musculus OX=10090 GN=Map2k2 PE=1 SV=2	Q63932	ISELGAGNGGVVTK		Unique	33.9203	651.35617	2	1.571	0.000003465	494567.4063	253693.4063	523484.4063	145470.7031	245499.8438	346225.4063	330041.375	354727.6875	397470.4688
Q63932	Dual specificity mitogen-activated protein kinase kinase 2 OS=Mus musculus OX=10090 GN=Map2k2 PE=1 SV=2	Q63932	KLEELDLDEQQR		Unique	40.1423	505.92573	3	0.955	0.0000445	949432.9375	1133458.25	677163.1875		663482.1875	648534.125	774450.4375	874030	801075.4375
Q63932	Dual specificity mitogen-activated protein kinase kinase 2 OS=Mus musculus OX=10090 GN=Map2k2 PE=1 SV=2	Q63932	LPSGVFSSDFQEFVNK		Unique	78.3109	600.965	3	2.099	0.000003465	117114.2422	139972.5625	113311.2109	112818.2031	198319.0938	117825.6094	111056.6094	122035.5	155982.4844
Q63932	Dual specificity mitogen-activated protein kinase kinase 2 OS=Mus musculus OX=10090 GN=Map2k2 PE=1 SV=2	Q63932	VGELKDDDFER		Unique	32.8711	441.54554	3	1.822	0.000003465	78050.125	22403.6875	89317.91406	27897.80469	46083.78906		48245.47656	62731.96875	38648.15625
Q63932	Dual specificity mitogen-activated protein kinase kinase 2 OS=Mus musculus OX=10090 GN=Map2k2 PE=1 SV=2	Q63932	VGELKDDDFERISELGAGNGGVVTK		Unique	59.5265	652.0829	4	1.425	0.000003465	140934.375	288735.9375	106512.1016	138594.0156	305264.2813	332493.2813	175458.625	196583.9844	240947.1719
Q63932	Dual specificity mitogen-activated protein kinase kinase 2 OS=Mus musculus OX=10090 GN=Map2k2 PE=1 SV=2	Q63932	VSIAVLR		Unique	47.8582	379.2502	2	0.811	0.0001266	787300.9375	757724.0625	671990.1875	572915.875	844451.5625	999949.625	646912.9375	704779.25	826435.3125
Q63943	Myocyte-specific enhancer factor 2D OS=Mus musculus OX=10090 GN=Mef2d PE=1 SV=2	Q8CFN5; Q63943; Q60929	YTEYNEPHESR		Unique	18.4851	475.54074	3	1.956	0.000003465	184722.125	143476.6719	107555.6875	65716.21875	168503.8906	174257.5156	111218.3516	111120.1094	128337.4688
Q63ZW7	InaD-like protein OS=Mus musculus OX=10090 GN=Patj PE=1 SV=2	Q63ZW7	MRIGDELLEINNQILYGR		Unique	87.3201	716.38002	3	0.868	0.00008395	3441.560059	3934.411133	1855.819336	2785.879883	5002.992676	4823.639648
Q63ZW7	InaD-like protein OS=Mus musculus OX=10090 GN=Patj PE=1 SV=2	Q63ZW7	VVTKPSSHMGLVSSR		Unique	29.2488	528.95583	3	2.312	0.000003465	31536.94141	35630.92188	21562.59961	7102.407227	20048.88672	30934.21875	20116.59375	28119.06445	24829.36719
Q64008	Ras-related protein Rab-34 OS=Mus musculus OX=10090 GN=Rab34 PE=1 SV=2	Q64008	CIASTYYR	1xCarbamidomethyl [C1]	Unique	30.4281	517.24222	2	1.348	0.000003465	44257.29297	77092.60938	37667.10938	129417.8359	173019.5781	250248.8125	91250.1875	99191.65625	120139.1953
Q64008	Ras-related protein Rab-34 OS=Mus musculus OX=10090 GN=Rab34 PE=1 SV=2	Q64008	DLSTPAQYSLMEK		Unique	53.818	741.86108	2	1.072	0.00002305	297926.4063	218287.0156	345604.0313	231967.9688	686041.6875	855094.0625	412089.4688	499629.0625	445068.625
Q64008	Ras-related protein Rab-34 OS=Mus musculus OX=10090 GN=Rab34 PE=1 SV=2	Q64008	DRVLAELPQCLKK	1xCarbamidomethyl [C10]	Unique	48.6758	523.96449	3	1.392	0.000003465	169922.3438	248404.7031	114989.5313	638072.3125	1229756.813	1416984.5	877478.6563	607601.2344	710212.625
Q64008	Ras-related protein Rab-34 OS=Mus musculus OX=10090 GN=Rab34 PE=1 SV=2	Q64008	HIADVVR		Unique	23.2844	405.23506	2	0.855	0.00009885	291616.3438	328093.0625	228245.4688	690080.4375	747935.125	938217.6875	531365.625	542185.375	840790.3125
Q64008	Ras-related protein Rab-34 OS=Mus musculus OX=10090 GN=Rab34 PE=1 SV=2	Q64008	VIVVGDLSVGK		Unique	58.329	543.33195	2	1.696	0.000003465	144701.5625	174207.3906	177847.375	386094.2188	790061.3125	475529.2813	334968.4375	365815.8125	266811.8438
Q64010	Adapter molecule crk OS=Mus musculus OX=10090 GN=Crk PE=1 SV=1	Q64010	QEEAEYVR		Unique	20.6734	512.24083	2	0.275	0.002072	185624.1406	153534.2031	245986.75	64718.33594	92839.375	90808.07813	167242.9688	152200.7031	149970.1875
Q64010	Adapter molecule crk OS=Mus musculus OX=10090 GN=Crk PE=1 SV=1	Q64010	QGSGVILR		Unique	28.4247	415.2481	2	1.03	0.00002305	262085.2813	78394.89063	381454.5938	30585.97656	67969.52344	144006.0625	131221.1563	153142.125	173303.2656
Q64010	Adapter molecule crk OS=Mus musculus OX=10090 GN=Crk PE=1 SV=1	Q64010	SRQGSGVILRQEEAEYVR		Unique	41.1903	693.03076	3	1.396	0.000003465	20891.86914	60112.30078			33028.5	57694.73047		33151.73828
Q64012	RNA-binding protein Raly OS=Mus musculus OX=10090 GN=Raly PE=1 SV=3	Q64012	AAVLGENGR		Unique	21.2008	443.74063	2	1.302	0.000003465	272761.2813			302218.3125	477560.5313	652828.6875	300295.8125	347302	411094.5313
Q64012	RNA-binding protein Raly OS=Mus musculus OX=10090 GN=Raly PE=1 SV=3	Q64012	IQTSNVTNKNDPK		Unique	16.033	486.92304	3	2.012	0.000003465	178928.875	158911.7031	144969.7031	109470.7266	217844.875	227019.4688	176366.0781	221082.9375	159533.4688
Q64012	RNA-binding protein Raly OS=Mus musculus OX=10090 GN=Raly PE=1 SV=3	Q64012	LSPVPVPR		Unique	41.3884	432.7686	2	0.922	0.00006214	264750.125	213845.7813	194241.5938	227267.0781	331989.625	414639.4375	197848.4688	263464.875	276160.9063
Q64012	RNA-binding protein Raly OS=Mus musculus OX=10090 GN=Raly PE=1 SV=3	Q64012	SNIDALLGRLEQIAEEQKANPDGK		Unique	88.832	653.0937	4	1.903	0.000003465	109718.8516	115843.5313	62890.78906	98322.0625	121288.5938	73200.65625	83812.69531	104424.3984	106484.0781
Q64012	RNA-binding protein Raly OS=Mus musculus OX=10090 GN=Raly PE=1 SV=3	Q64012	SSELQTIK		Unique	25.5046	453.25054	2	0.536	0.0005387	271359.7813	156507.0938	215952.75	102841.9766	202301.25	293969.2188	214344.125	223319.6406	249739.6563
Q64012	RNA-binding protein Raly OS=Mus musculus OX=10090 GN=Raly PE=1 SV=3	Q64012	TELTQIK		Unique	27.5798	416.74244	2	0.808	0.0001266	1696999.875	1340589.195	1582726.75	1017871.711	1584687.141	2167225.125	1334529.516	1427730.234	1684710.781
Q64012	RNA-binding protein Raly OS=Mus musculus OX=10090 GN=Raly PE=1 SV=3	Q64012	VFIGNLNTAVVK		Unique	60.999	637.87699	2	2.072	0.000003465	513687.8125	472432.25	555926.125	401073.875	692172.4375	984800.6875	523266.375	577189.6875	688078.375
Q64012	RNA-binding protein Raly OS=Mus musculus OX=10090 GN=Raly PE=1 SV=3	Q64012	VLAGQTLDINMAGEPKPNRPK		Unique	48.7172	563.05736	4	2.38	0.000003465	725086.8125	905390.75	668947.5	254516.2031	950991.3125	1189768.375	558841.375	784310.4375	989672.25
Q64012	RNA-binding protein Raly OS=Mus musculus OX=10090 GN=Raly PE=1 SV=3	Q64012	VTVPLVR		Unique	46.0297	392.25795	2	0.711	0.0002229	894911	750069.75	766465.9375	489777.4688	1003554.438	1279819.625	797961	783466.9375	1009045
Q64096	Guanine nucleotide exchange factor DBS OS=Mus musculus OX=10090 GN=Mcf2l PE=1 SV=2	Q64096	SSENSSSEGNALRR		Unique	70.381	498.56974	3	0.057	0.006151	35996.78516	31070.92578	31418.87109	48048.51953	76698.23438	41025.51563	46138.54297		50379.32422
Q64096	Guanine nucleotide exchange factor DBS OS=Mus musculus OX=10090 GN=Mcf2l PE=1 SV=2	Q64096	TLSDIAFK		Unique	47.8545	447.74984	2	0.475	0.0007144	78511.50781	74386.89063		23610.86719	58999.14063	111543.1875	52225.47266	57704.44141	68516.19531
Q64096	Guanine nucleotide exchange factor DBS OS=Mus musculus OX=10090 GN=Mcf2l PE=1 SV=2	Q64096	YTVVMDDEKGGPDTLAMR		Unique	51.7576	666.64813	3	2.984	0.000003465	107168.0391	9620.063477	66826.8125	5395.126465		18636.32617	19690.59766	33339.03906	99819.25781
Q640M6	Glycerophosphodiester phosphodiesterase domain-containing protein 5 OS=Mus musculus OX=10090 GN=Gdpd5 PE=1 SV=1	Q640M6	SGFPQHQVMWLFNR		Unique	77.223	582.95606	3	2.667	0.000003465	50053.01172	68096.85938	51772.19141	56460.71484	123400.5391	226710.1406	80681.35938	97522.97656	112666.7109
Q640M6	Glycerophosphodiester phosphodiesterase domain-containing protein 5 OS=Mus musculus OX=10090 GN=Gdpd5 PE=1 SV=1	Q640M6	SGFPQHQVMWLFNR	1xOxidation [M9]	Unique	70.1254	588.28764	3	1.898	0.000003465		9563.044922		18033.42188	25596.0957	28001.7168	10172.85938	12004.27637	12017.30859
Q640M6	Glycerophosphodiester phosphodiesterase domain-containing protein 5 OS=Mus musculus OX=10090 GN=Gdpd5 PE=1 SV=1	Q640M6	TTNVEHLFPELAR		Unique	62.1866	509.60343	3	1.405	0.000003465	122772.6328	131140.4531	118059.3438	148912.1719	207796.875	533810.4375	172292.6406	185856.4531	163703.4375
Q640N2	ADP-ribosylation factor-like protein 13B OS=Mus musculus OX=10090 GN=Arl13b PE=1 SV=2	Q640N2	GIQGEHPEDVAPTVGFSK		Unique	45.7557	623.31087	3	2.612	0.000003465	55865.57813	53664.41797	56320.98047		85678.4375	91067.13281	51861.78125	65558.67188	58491.625
Q640N2	ADP-ribosylation factor-like protein 13B OS=Mus musculus OX=10090 GN=Arl13b PE=1 SV=2	Q640N2	GLYWLLHIIAK		Unique	98.2606	442.93568	3	1.709	0.000003465		20942.70313	10170.99805		19581.4375	23967.40039
Q640R3	Hepatocyte cell adhesion molecule OS=Mus musculus OX=10090 GN=Hepacam PE=1 SV=2	Q640R3	DKDSSEPDENPATEPR		Unique	19.0605	596.26248	3	2.637	0.000003465	905433.8594	338359.9414	980262.2656	203016.5781	394570.2578	1169102.25	572925.8828	586647.1953	712389.0781
Q640R3	Hepatocyte cell adhesion molecule OS=Mus musculus OX=10090 GN=Hepacam PE=1 SV=2	Q640R3	DKPVTVVQSIGTEVIGTLRPDYR		Unique	88.1604	848.4661	3	2.419	0.000003465	4143634.125	2758082.102	6473398	2978901.891	7198437.125	7910674.875	4851880.469	4913761.625	4546932.141
Q640R3	Hepatocyte cell adhesion molecule OS=Mus musculus OX=10090 GN=Hepacam PE=1 SV=2	Q640R3	DKPVTVVQSIGTEVIGTLRPDYRDR		Unique	83.7471	704.383	4	2.472	0.000003465	1500733.219	4178139.688	1191810.25	5157654.25	7513505.313	10115563.75	4882223.75	5475558	3388434.688
Q640R3	Hepatocyte cell adhesion molecule OS=Mus musculus OX=10090 GN=Hepacam PE=1 SV=2	Q640R3	DKPVTVVQSIGTEVIGTLRPDYRDRIR		Unique	85.6105	771.67927	4	0.706	0.0002342	10014.20508	353608.7197	55381.28125	686306.0156	46919.23047	1152306.406	546990.3984	441403.4844	27553.81836
Q640R3	Hepatocyte cell adhesion molecule OS=Mus musculus OX=10090 GN=Hepacam PE=1 SV=2	Q640R3	IREQDESGQVEISA		Unique	34.9336	520.92128	3	1.585	0.000003465	8333831.969	7798722.625	9190998.094	11492948.5	13407521.53	16868538.13	10893296.34	13084078.52	10582845.25
Q640R3	Hepatocyte cell adhesion molecule OS=Mus musculus OX=10090 GN=Hepacam PE=1 SV=2	Q640R3	LIHGTVGK		Unique	18.1572	412.75308	2	1.252	0.000006775	79800.64063	93826.91406	62895.14453	118474.0313	213321.8125	211323.0938	90517.35938	111555.3047	130105.3047
Q640R3	Hepatocyte cell adhesion molecule OS=Mus musculus OX=10090 GN=Hepacam PE=1 SV=2	Q640R3	LKSEADTLPR		Unique	24.659	565.31429	2	1.838	0.000003465	2580207.625	1113367.469	3251661.188	891017.3906	2035043.063	3511652.75	2207680.625	2387767.938	2355356.563
Q640R3	Hepatocyte cell adhesion molecule OS=Mus musculus OX=10090 GN=Hepacam PE=1 SV=2	Q640R3	MLLSPDQK		Unique	35.6269	466.24954	2	1.041	0.00002305	24439530.5	25620702.5	26215301.75	21630843.25	38485074.88	60096865	28671898.38	31976113.38	34518321.38
Q640R3	Hepatocyte cell adhesion molecule OS=Mus musculus OX=10090 GN=Hepacam PE=1 SV=2	Q640R3	MLLSPDQK	1xOxidation [M1]	Unique	27.2102	474.2468	2	0.997	0.00002563	1036027.25	1275484.625	1650019.25	2889668.5	3726089	3951564.75	2297629	2216015.75	2607366.75
Q640R3	Hepatocyte cell adhesion molecule OS=Mus musculus OX=10090 GN=Hepacam PE=1 SV=2	Q640R3	MLLSPDQKVLTITR		Unique	61.6747	538.97986	3	2.003	0.000003465	2745615.25	9584309	1509366	9333452	14701531	16305047	7797531	8760678	10509904
Q640R3	Hepatocyte cell adhesion molecule OS=Mus musculus OX=10090 GN=Hepacam PE=1 SV=2	Q640R3	MLLSPDQKVLTITR	1xOxidation [M1]	Unique	56.5618	544.31134	3	2.153	0.000003465	259689.2656	876150.5625	195623.6406	1844843.25	1783421.5	1851470.5	915323.9375	929121.125	1263394.5
Q640R3	Hepatocyte cell adhesion molecule OS=Mus musculus OX=10090 GN=Hepacam PE=1 SV=2	Q640R3	QNSLEYMDQNDDRLKSEADTLPR		Unique	52.0616	685.32263	4	2.308	0.000003465	2977485	2566202.938	2339723.625	2839495.875	4570279	6015387.875	3775012.25	3694504.375	3896671.188
Q640R3	Hepatocyte cell adhesion molecule OS=Mus musculus OX=10090 GN=Hepacam PE=1 SV=2	Q640R3	QNSLEYMDQNDDRLKSEADTLPR	1xOxidation [M7]	Unique	44.5609	689.32204	4	1.882	0.000003465			153130.1406		321118.4375	333260.6563	192832.0625	187483.0313	122653.0625
Q640R3	Hepatocyte cell adhesion molecule OS=Mus musculus OX=10090 GN=Hepacam PE=1 SV=2	Q640R3	RDKPVTVVQSIGTEVIGTLRPDYR		Unique	79.7907	675.62684	4	1.093	0.00001529	254622.4688	243665.7656	214193.1875	182406.2969	473143.9688	935610.9375	302782.9688	358908.0625	283230.25
Q640R3	Hepatocyte cell adhesion molecule OS=Mus musculus OX=10090 GN=Hepacam PE=1 SV=2	Q640R3	RDKPVTVVQSIGTEVIGTLRPDYRDR		Unique	81.5058	594.92838	5	1.354	0.000003465	203344.0156	317625.4063	94902.82813	302812.3438	470176.7188	574557	173113.2656	144224.3125	305144.8125
Q640R3	Hepatocyte cell adhesion molecule OS=Mus musculus OX=10090 GN=Hepacam PE=1 SV=2	Q640R3	SALLSVQYSSTSSDKPVVK		Unique	48.2618	666.02472	3	3.182	0.000003465	28281930.28	35875058.56	32935409.94	37639260.44	56228072.94	72619699.5	42039525.94	39314059.19	43873104.22
Q640R3	Hepatocyte cell adhesion molecule OS=Mus musculus OX=10090 GN=Hepacam PE=1 SV=2	Q640R3	SALLSVQYSSTSSDKPVVKWQLK		Unique	65.3499	638.59979	4	2.374	0.000003465		959793.2969		1785367.344	2392894.75	1723347.375	855559.8125	917538.0313	702308.9375
Q640R3	Hepatocyte cell adhesion molecule OS=Mus musculus OX=10090 GN=Hepacam PE=1 SV=2	Q640R3	SALLSVQYSSTSSDKPVVKWQLKR		Unique	57.0618	542.30133	5	1.721	0.000003465		315147.0625		294876.2813	617822.625	1404241.125	321188.5938	510178.3438	408311.5625
Q640R3	Hepatocyte cell adhesion molecule OS=Mus musculus OX=10090 GN=Hepacam PE=1 SV=2	Q640R3	SEADTLPR		Unique	23.0724	444.72472	2	1.067	0.00002305	5009893.5	2386807.25	6672227	2375295	3906412	11563793	4218397.5	4525350	5632239.5
Q640R3	Hepatocyte cell adhesion molecule OS=Mus musculus OX=10090 GN=Hepacam PE=1 SV=2	Q640R3	SEADTLPRSGEQER		Unique	20.9117	525.58505	3	1.543	0.000003465	18685.73828	109696.9922	19199.03906	153559.5469	227600.8281	156915.7969	85760.50781	102093.5234	127487.2969
Q640R3	Hepatocyte cell adhesion molecule OS=Mus musculus OX=10090 GN=Hepacam PE=1 SV=2	Q640R3	STTEPGPPGYSVSPPVPGR		Unique	49.0665	941.471	2	4.853	0.000003465	7337024.688	5956583.5	8584281.938	6485415.719	10029531.06	13701175.75	8287780.188	9471356	9546135.188
Q640R3	Hepatocyte cell adhesion molecule OS=Mus musculus OX=10090 GN=Hepacam PE=1 SV=2	Q640R3	STTEPGPPGYSVSPPVPGRSPGLPIR		Unique	61.0837	868.1261	3	2.681	0.000003465	1283976.969	5785919.125	1972379.281	11605398.13	17992133.5	19778006.75	8310657.563	9224477.125	8413226.875
Q640R3	Hepatocyte cell adhesion molecule OS=Mus musculus OX=10090 GN=Hepacam PE=1 SV=2	Q640R3	STTEPGPPGYSVSPPVPGRSPGLPIRSAR		Unique	57.2019	729.88909	4	1.179	0.000009579		201399.6875	82031.51563	397565.9375	453198.0313	274751.2813	213325.5938	327553.5625	227873.7656
Q640R3	Hepatocyte cell adhesion molecule OS=Mus musculus OX=10090 GN=Hepacam PE=1 SV=2	Q640R3	THTSPPRAPSSPGR		Unique	16.8019	483.25142	3	1.223	0.000009579	295682.2227	614955.1875	127654.7031	610872.2813	1286847.078	961355.1406	565142.8281	645559.1797	685270.6172
Q640R3	Hepatocyte cell adhesion molecule OS=Mus musculus OX=10090 GN=Hepacam PE=1 SV=2	Q640R3	VLMEDDDLYSCVVENPISQVR	1xCarbamidomethyl [C11]	Unique	79.6982	827.72584	3	3.194	0.000003465	11371549.64	18083536.03	11867321.17	19006226.44	29867302.84	34876570.5	19824775.06	23755587.44	21819170.75
Q640R3	Hepatocyte cell adhesion molecule OS=Mus musculus OX=10090 GN=Hepacam PE=1 SV=2	Q640R3	VLMEDDDLYSCVVENPISQVR	1xCarbamidomethyl [C11]; 1xOxidation [M3]	Unique	74.2078	833.05782	3	3.439	0.000003465	1465460.625	2034352.75	1851271.875	3092766.25	4882331.5	3573655.75	2806553.75	2642551.25	3134247
Q64105	Sepiapterin reductase OS=Mus musculus OX=10090 GN=Spr PE=1 SV=1	Q64105	ALAPQLAR		Unique	34.0982	420.25843	2	0.926	0.00005185	1721456.625	1958988.875	1515978.375	918197.125	1603278	1762039.5	1413223.5	1673314.75	1526626.625
Q64105	Sepiapterin reductase OS=Mus musculus OX=10090 GN=Spr PE=1 SV=1	Q64105	ELPRPEGLQR		Unique	32.395	398.89117	3	1.127	0.00001237	1025545.625	1083360.406	1168400.078	527457.4688	1302056.203	1356797.063	1051846.422	967124.9375	996331.5625
Q64105	Sepiapterin reductase OS=Mus musculus OX=10090 GN=Spr PE=1 SV=1	Q64105	LLLINNAATLGDVSK		Unique	70.4691	771.44853	2	2.499	0.000003465	324304.1563	384876.7813	434980.7813	410236.0313	490131.4688	463140.5938	427485.6563	498431.1875	462089.7813
Q64105	Sepiapterin reductase OS=Mus musculus OX=10090 GN=Spr PE=1 SV=1	Q64105	LLSPGSVMLVSAR		Unique	68.5695	665.38158	2	1.957	0.000003465	1125706.125	1588440.375	1309910.25	656254.5	1271534.625	2332169.75	1272259	1340108.375	1549071.375
Q64105	Sepiapterin reductase OS=Mus musculus OX=10090 GN=Spr PE=1 SV=1	Q64105	QLKEELGAQQPDLK		Unique	37.2241	532.95813	3	1.913	0.000003465	91440.19531	50587.11328	76992.26563	30641.69141	74086.11719	91009.85156	76186.97656	83552	64111.57422
Q64105	Sepiapterin reductase OS=Mus musculus OX=10090 GN=Spr PE=1 SV=1	Q64105	VLSYAPGPLDNDMQQLAR		Unique	68.7088	663.33499	3	2.817	0.000003465	748809.75	757297.5	745273	376486.0625	734992.125	1205207.25	628790.3125	708573.375	688325
Q64133	Amine oxidase [flavin-containing] A OS=Mus musculus OX=10090 GN=Maoa PE=1 SV=3	Q64133	DIWVQEPESK		Unique	44.1081	615.80404	2	0.472	0.0007246		104047.5078	200756.25	59427.09766	171204.4063	202599.9375	131240.3906	136944.8281	168293.9844
Q64133	Amine oxidase [flavin-containing] A OS=Mus musculus OX=10090 GN=Maoa PE=1 SV=3	Q64133	DVPALEITHTFLER		Unique	81.1515	547.62628	3	2.364	0.000003465	1610265.5	683282.1875	2030304.625	838850.5	1288978.75	1051548	1167458.875	1553106.25	1169883.625
Q64133	Amine oxidase [flavin-containing] A OS=Mus musculus OX=10090 GN=Maoa PE=1 SV=3	Q64133	EIPVDAPWQAR		Unique	56.5122	641.33284	2	1.53	0.000003465	526635.3125	188363.3594	527171.875	103658.9219	265688.625	454929.9688	309916.5938	330731.0313	346550.1563
Q64133	Amine oxidase [flavin-containing] A OS=Mus musculus OX=10090 GN=Maoa PE=1 SV=3	Q8BW75; Q64133	ELGIETYK		NotUnique	39.5991	476.7528	2	0.984	0.00002833	891490.4375	361736.1875	1078972	300684.5	543358.75	791764.8125	773835.9375	645980.1875	835907.375
Q64133	Amine oxidase [flavin-containing] A OS=Mus musculus OX=10090 GN=Maoa PE=1 SV=3	Q64133	FVGGSGQISEQIMVLLGDKVK		Unique	94.1978	735.73632	3	2.605	0.000003465	177447.8594	254655.1875	168096.25	135220.9219	210358.1094	283619.9375	255397.6563	162603.1719	120695.4844
Q64133	Amine oxidase [flavin-containing] A OS=Mus musculus OX=10090 GN=Maoa PE=1 SV=3	Q64133	HAEEWDKITMK		Unique	39.6539	463.22719	3	2.165	0.000003465	829694.25	611239.9375	586676.8125	404446.5313	721731	954471.0625	655153.3125	626580.1875	570494.875
Q64133	Amine oxidase [flavin-containing] A OS=Mus musculus OX=10090 GN=Maoa PE=1 SV=3	Q64133	IFSVTNGGQER		Unique	34.6487	604.30699	2	1.906	0.000003465	1511795.25	1334097.5	1375563.125	854425.875	1454681.625	1931767.25	1262873.875	1390770.75	1534966
Q64133	Amine oxidase [flavin-containing] A OS=Mus musculus OX=10090 GN=Maoa PE=1 SV=3	Q64133	IFSVTNGGQERK		Unique	27.9805	445.90512	3	1.219	0.000009579	49564.82813	102344.5078	34879.34766	54261.83203	77989.24219	120710.8125	57226.38672	64799.70313	84249.82031
Q64133	Amine oxidase [flavin-containing] A OS=Mus musculus OX=10090 GN=Maoa PE=1 SV=3	Q64133	INVLVLEAR		Unique	62.536	513.81896	2	1.399	0.000003465	809594.3125	594414.0625	988548.375	411355.2188	991961.8125	772396.0625	649922.5	1091200.375	898133
Q64133	Amine oxidase [flavin-containing] A OS=Mus musculus OX=10090 GN=Maoa PE=1 SV=3	Q64133	KDIWVQEPESK		Unique	35.5477	453.56974	3	0.806	0.000129	449238.125	238525.0625	489331.6875	202019.7188	508006.125	486417.9688	328483	306756.0313	389786.9063
Q64133	Amine oxidase [flavin-containing] A OS=Mus musculus OX=10090 GN=Maoa PE=1 SV=3	Q64133	KFVGGSGQISEQIMVLLGDKVK		Unique	87.6604	584.07792	4	2.231	0.000003465	137846.9531	172245.9219	108875.25	148795.875	198570.4375	253587.0625	109961.5469	141190.8438	136722.5469
Q64133	Amine oxidase [flavin-containing] A OS=Mus musculus OX=10090 GN=Maoa PE=1 SV=3	Q64133	LPMGAVIK		Unique	47.3166	414.75407	2	1.107	0.00001529	1756936	1977001.5	1302845.125	964595.3125	1773281.375	2322180.75	1517108.5	1587363.125	1703753.125
Q64133	Amine oxidase [flavin-containing] A OS=Mus musculus OX=10090 GN=Maoa PE=1 SV=3	Q64133	LPMGAVIK	1xOxidation [M3]	Unique	34.019	422.75154	2	1.224	0.000009579	73882.75	96648.11719	66311.32813	104914.3906	139651.0781	121164.2266	84167.28125	97414.3125	122193.5078
Q64133	Amine oxidase [flavin-containing] A OS=Mus musculus OX=10090 GN=Maoa PE=1 SV=3	Q64133	NLPSVPGLLK		Unique	65.1086	519.32129	2	1.356	0.000003465	810919.125	925016.9375	1158917	588443.5625	1365006	1420603.875	1198777.75	1210356.5	903280.25
Q64133	Amine oxidase [flavin-containing] A OS=Mus musculus OX=10090 GN=Maoa PE=1 SV=3	Q64133	NQLIQRLPMGAVIK		Unique	65.5266	527.6485	3	1.593	0.000003465	20371.42773	50616.23828	11248.58398	27395.09375	42236.89844	33979.99219	42770.70313	49866.42188	41605.26172
Q64133	Amine oxidase [flavin-containing] A OS=Mus musculus OX=10090 GN=Maoa PE=1 SV=3	Q64133	TMDDMGKEIPVDAPWQAR		Unique	63.6355	687.32421	3	3.36	0.000003465	572303.125	638697.625	382903.0938		490416.0625	945726.8125	459424.375	478949.75	657781.0625
Q64133	Amine oxidase [flavin-containing] A OS=Mus musculus OX=10090 GN=Maoa PE=1 SV=3	Q64133	TMDDMGKEIPVDAPWQAR	1xOxidation [M2]	Unique	58.0024	692.65574	3	2.526	0.000003465	30151.41211	46640.53125	29748.14648	50611.56641	61765.71875	59984.75781	37773.96094	36073.14453	38456.16406
Q64133	Amine oxidase [flavin-containing] A OS=Mus musculus OX=10090 GN=Maoa PE=1 SV=3	Q64133	TMDDMGKEIPVDAPWQAR	2xOxidation [M2; M5]	Unique	51.6447	697.98739	3	2.734	0.000003465	22115.92188	24750.81445	27793.30273	34585.30469	45131.60547	42265.27344	30433.7832	31269.90625	38955.06641
Q64133	Amine oxidase [flavin-containing] A OS=Mus musculus OX=10090 GN=Maoa PE=1 SV=3	Q64133	WVDVGGAYVGPTQNR		Unique	52.2983	809.90214	2	3.255	0.000003465	1483826.5	1482954	1065405.5	619723.8125	1254707.5	1244843.875	1240288	1277671.875	1402279.125
Q64133	Amine oxidase [flavin-containing] A OS=Mus musculus OX=10090 GN=Maoa PE=1 SV=3	Q64133	YVISAIPPVLTAK		Unique	76.1526	686.4159	2	1.956	0.000003465	465426.8438	334582.1563	408275.3125	239896.0156	398608.3438	455536.0313	459529.625	431142.3125	424571.7188
Q64152	Transcription factor BTF3 OS=Mus musculus OX=10090 GN=Btf3 PE=1 SV=3	Q64152	TATADDKKLQFSLK		Unique	40.3155	522.62274	3	1.421	0.000003465	57502.07813	142136.0781	60496.42188	25292.29492	17065.18945	13730.09766	46454.66016	46681.43359	70048.38281
Q641P0	Actin-related protein 3B OS=Mus musculus OX=10090 GN=Actr3b PE=1 SV=1	Q641P0	ESAKVVDQAQRR		Unique	15.7745	462.91973	3	1.27	0.000003465		115081.7813		103741.4219	164566.1406	62139.42578	21468.625	99812.67969	101745.6641
Q641P0	Actin-related protein 3B OS=Mus musculus OX=10090 GN=Actr3b PE=1 SV=1	Q641P0	FIIDVGYER		Unique	61.6084	556.29314	2	0.89	0.00007416	377724.0938	435247.6563	315825.875	296580.9063	559720.3125	951280.1875	315285.9375	397963.7188
Q641P0	Actin-related protein 3B OS=Mus musculus OX=10090 GN=Actr3b PE=1 SV=1	Q641P0	FMEQVVFK		Unique	54.5574	514.26765	2	1.056	0.00002305	724826	896335	914543	686383.5	1027801.5	1300454.5	944361.1875	824145.3125	826527.5625
Q641P0	Actin-related protein 3B OS=Mus musculus OX=10090 GN=Actr3b PE=1 SV=1	Q641P0	GVDDLDFFIGDEAIDKPTYATK		Unique	81.1589	810.72778	3	2.78	0.000003465	541363.0625	561733.6875	281810.875		578812.9375		357188.6875	237643.2656	579264.25
Q641P0	Actin-related protein 3B OS=Mus musculus OX=10090 GN=Actr3b PE=1 SV=1	Q641P0	IKPKPVEVQVVTHHMQR		Unique	35.1819	406.03331	5	1.547	0.000003465	511104.875	404371.1445	344577.9688	295800.6563	411418.9688	1201022.625	498457.375	426830.375	173670.6406
Q641P0	Actin-related protein 3B OS=Mus musculus OX=10090 GN=Actr3b PE=1 SV=1	Q641P0	KDYEEYGPSICR	1xCarbamidomethyl [C11]	Unique	34.6171	758.84093	2	0.991	0.00002563	219001.4063	173767.5469	137022.9688		180921.9375	304545.5625	109546.6563	153440.9063	194833.4688
Q641P0	Actin-related protein 3B OS=Mus musculus OX=10090 GN=Actr3b PE=1 SV=1	Q641P0	LSQELSGGR		Unique	20.866	473.75115	2	1.038	0.00002305	462967.7188	463620.0898	417251.1641	504783.8594	896319.0938	1291530.5	644754.0781	480856.9375	487228.8125
Q641P0	Actin-related protein 3B OS=Mus musculus OX=10090 GN=Actr3b PE=1 SV=1	Q641P0	NVVLSGGSTMFR		Unique	54.4302	634.32674	2	1.811	0.000003465	733773.625	642658	569935.5625	433652.5938	724399.4375	1045247.813	590208.5625	627807.6875	676221.9375
Q641P0	Actin-related protein 3B OS=Mus musculus OX=10090 GN=Actr3b PE=1 SV=1	Q641P0	QYTGINAINQK		Unique	34.1033	625.33049	2	1.627	0.000003465	726068.75	767006.125	611903.625	538207.5625	918541.75	1296811.875	742629.625	817118.0625	980980.875
Q641P0	Actin-related protein 3B OS=Mus musculus OX=10090 GN=Actr3b PE=1 SV=1	Q641P0	TLTGIVIDSGDGVTHVIPVAEGYVIGSCIK	1xCarbamidomethyl [C28]	Unique	92.8801	768.40852	4	2	0.000003465	376633.6875	441767.4688	90999.70313	241454.9219	518841.1875	532957.625		331082.4375	278786.375
Q64213	Splicing factor 1 OS=Mus musculus OX=10090 GN=Sf1 PE=1 SV=6	Q64213	AYIVQLQIEDLTR		Unique	79.7123	521.29116	3	2.03	0.000003465	532832.9688	428084.3594	720183.7813	53255.55078	136146.9063	139128.6875	178569.1719	71888.34375	195880.6875
Q64213	Splicing factor 1 OS=Mus musculus OX=10090 GN=Sf1 PE=1 SV=6	Q64213	FQRPGDPQSAQDK		Unique	19.2981	491.9074	3	1.949	0.000003465	520658.1875	174544.8906	748384.9375	32685.94336	68240.57031	193642.1719	272691.1875	321618.2695	322884.0117
Q64213	Splicing factor 1 OS=Mus musculus OX=10090 GN=Sf1 PE=1 SV=6	Q64213	GNTLKNIEKECNAK	1xCarbamidomethyl [C11]	Unique	23.2654	540.27885	3	2.01	0.000003465	79492.67969	306383.9688	82099.38281	91470.10938	162631.9219	177172.9688	144136.375	141615.375	151735.8438
Q64213	Splicing factor 1 OS=Mus musculus OX=10090 GN=Sf1 PE=1 SV=6	Q64213	HTLITEMVALNPDFKPPADYKPPATR		Unique	74.7646	731.38526	4	1.903	0.000003465	586359.1094		1097784.281				406621.2031	325194.5	182897.9688
Q64213	Splicing factor 1 OS=Mus musculus OX=10090 GN=Sf1 PE=1 SV=6	Q64213	LNGTLREDDNR		Unique	18.9061	651.82373	2	0.965	0.00003635	1192720.906	1375619.063	1361022.797	298666.7227	340923.2031	1124634.625	783996.7344	844295.9219	1154633.016
Q64213	Splicing factor 1 OS=Mus musculus OX=10090 GN=Sf1 PE=1 SV=6	Q64213	QGIETPEDQNDLRK		Unique	28.3872	548.27253	3	2.385	0.000003465	477066.125	453124.8125	645545.75	106416.5234	153267.9688	611558.375	294091.125	332052.7188	381161.7188
Q64213	Splicing factor 1 OS=Mus musculus OX=10090 GN=Sf1 PE=1 SV=6	Q64213	QPQQRPWWTGWFGK		Unique	80.477	601.30167	3	1.18	0.000009579	24716.34375	24578.42383	17658.07227	18591.64844	54397.60156	58732.87109	15488.29785	22150.61523	32235.08398
Q64213	Splicing factor 1 OS=Mus musculus OX=10090 GN=Sf1 PE=1 SV=6	Q64213	SITNTTVCTK	1xCarbamidomethyl [C8]	Unique	22.3112	562.78445	2	1.601	0.000003465	484394.9375	630727.5	478624.2188	178299.2344	338350.375	515061.9375	357432.5	441317.0938	441891.25
Q64213	Splicing factor 1 OS=Mus musculus OX=10090 GN=Sf1 PE=1 SV=6	Q64213	WNQDTMEQK		Unique	24.7537	590.25971	2	0.733	0.0001914	1015849.563	771006.8125	1877486	69288.94531	164208.7031	302564.3438	696263.375	714592.625	647441.625
Q64310	Surfeit locus protein 4 OS=Mus musculus OX=10090 GN=Surf4 PE=1 SV=1	Q64310	LCLISTFLEDGIR	1xCarbamidomethyl [C2]	Unique	96.141	512.94096	3	1.762	0.000003465	174072.9531	257020.625	112554.5469	248755.5156	403544.9688	318261.2188	185983.1875	186244.3281	179188.4531
Q64310	Surfeit locus protein 4 OS=Mus musculus OX=10090 GN=Surf4 PE=1 SV=1	Q64310	QYLPHVAR		Unique	30.6974	492.27472	2	0.964	0.00003635	393449.3438	497139.5938	298210.875	507069.8438	758448.5	1083460	491188.9688	531366.25	571265.125
Q64310	Surfeit locus protein 4 OS=Mus musculus OX=10090 GN=Surf4 PE=1 SV=1	Q64310	SMFAGVPTMR		Unique	57.1893	548.76769	2	1.384	0.000003465	1001810.188	1265436.75	887699.375	856439.875	1262119	2591087.5	1114274.375	953088.6875	1334164.5
Q64311	Protein N-terminal asparagine amidohydrolase OS=Mus musculus OX=10090 GN=Ntan1 PE=1 SV=3	Q64311	ASFQDRGPEEQLR		Unique	30.4486	511.58706	3	1.367	0.000003465	35285.26563	42611.50781	24309.48828	33342.41797	46731.22266	52682.52344	39034.76953	37441.72656	43503.26172
Q64324	Syntaxin-binding protein 2 OS=Mus musculus OX=10090 GN=Stxbp2 PE=1 SV=1	Q64324	SVQALIADFQGTPTFTYK		Unique	85.6311	663.01002	3	1.745	0.000003465	13396.16797	14234.2168	11276.41211	11550.21777	23129.79102	22611.01172	14313.07129	14072.52832	17655.65234
Q64331	Unconventional myosin-VI OS=Mus musculus OX=10090 GN=Myo6 PE=1 SV=1	Q64331	AGKLSFISVGNK		Unique	47.1473	407.57136	3	2.041	0.000003465	256635.5781	514733.0938	124893.2813	207329.625	184111.8438	333953.8438	265773.25	287381.5	246396.4688
Q64331	Unconventional myosin-VI OS=Mus musculus OX=10090 GN=Myo6 PE=1 SV=1	Q64331	ALGLNEVDYK		Unique	47.5218	561.29559	2	1.603	0.000003465	6913143.5	6723999	7145153.5	2289401	4347789	5756417.5	5874706	5607393.5	4922098
Q64331	Unconventional myosin-VI OS=Mus musculus OX=10090 GN=Myo6 PE=1 SV=1	Q64331	ASFHELYNMYK		Unique	52.293	701.82665	2	2.102	0.000003465	6446303.969	5372888.492	8100531.957	2417900.904	4424286.734	6602751.75	5336257.534	5234897.953	5032374.541
Q64331	Unconventional myosin-VI OS=Mus musculus OX=10090 GN=Myo6 PE=1 SV=1	Q64331	ASFHELYNMYK	1xOxidation [M9]	Unique	43.9549	473.55182	3	1.461	0.000003465	569078.0938	602709.6563	592413.0313	311674.8906	759681.0313	546570.1875	459252.9531	525676.0625	633945.125
Q64331	Unconventional myosin-VI OS=Mus musculus OX=10090 GN=Myo6 PE=1 SV=1	Q64331	ASFHELYNMYKK		Unique	46.0326	510.91843	3	2.223	0.000003465	12638449.5	14193060	7919657	2674433.25	6947256.5	10095096.5	8960485.5	10819857.5	10369487.5
Q64331	Unconventional myosin-VI OS=Mus musculus OX=10090 GN=Myo6 PE=1 SV=1	Q64331	CGGIQYLQSAIESR	1xCarbamidomethyl [C1]	Unique	64.1565	791.3881	2	3.058	0.000003465	9542678.813	8823559.563	4506042.578	3230280.25	6265387	10978178.25	6520932.656	7012810.156	7032305.781
Q64331	Unconventional myosin-VI OS=Mus musculus OX=10090 GN=Myo6 PE=1 SV=1	Q64331	DRELALR		Unique	24.8895	436.75091	2	0.856	0.00009123	2162259.875	1239102.563	1510048.5	335783.1797	1034072.625	1142576.125	1167129.125	1234151.563	1263255.625
Q64331	Unconventional myosin-VI OS=Mus musculus OX=10090 GN=Myo6 PE=1 SV=1	Q64331	DTINTSCDIELLAACREEFHR	2xCarbamidomethyl [C7; C15]	Unique	64.5886	638.29841	4	1.643	0.000003465	573535.25	550022			471113		756108.375	600723.0625
Q64331	Unconventional myosin-VI OS=Mus musculus OX=10090 GN=Myo6 PE=1 SV=1	Q64331	EEESQQQAVLAQECRDRELALR	1xCarbamidomethyl [C14]	Unique	44.9626	665.32801	4	2.08	0.000003465	21570.49805	64319.08594	8516.895508	28265.50195	34923.17578	49746.00391	27233.86328	34378.24609	36775.72266
Q64331	Unconventional myosin-VI OS=Mus musculus OX=10090 GN=Myo6 PE=1 SV=1	Q64331	EEQELYQK		Unique	20.7764	533.75609	2	0.544	0.0005287	140884.5938	77688.11719	136559.1719		57691.55859	104305.5547	74545.55469	46502.96484	114546.9453
Q64331	Unconventional myosin-VI OS=Mus musculus OX=10090 GN=Myo6 PE=1 SV=1	Q64331	EKLHLSSPDNFR		Unique	38.4706	481.5844	3	1.784	0.000003465	786054.5313	607488.9531	996308.4063	391354.8008	285157.2578	1701189.938	879198.8594	459736.0469	855390.8906
Q64331	Unconventional myosin-VI OS=Mus musculus OX=10090 GN=Myo6 PE=1 SV=1	Q64331	EQIQKEYDALVK		Unique	43.5588	732.39073	2	2.485	0.000003465	22329229	26389053.5	13704174.25	6202912.625	13481074	25552384	15417247.25	16488505.5	20193302.5
Q64331	Unconventional myosin-VI OS=Mus musculus OX=10090 GN=Myo6 PE=1 SV=1	Q64331	EQIQKEYDALVKSSEDLLSALQK		Unique	97.7122	879.13296	3	3.052	0.000003465	629792.25	2074778.5		802194.5	613487.4375	2881094.156	773552.5	1061146.625	980355.375
Q64331	Unconventional myosin-VI OS=Mus musculus OX=10090 GN=Myo6 PE=1 SV=1	Q64331	ETDKQILQNR		Unique	21.8369	622.83327	2	2.001	0.000003465	12554807.25	5249948.625	10077084.75	1874314.469	3743405.438	9840632.5	6903033.875	6692184.75	8514183.75
Q64331	Unconventional myosin-VI OS=Mus musculus OX=10090 GN=Myo6 PE=1 SV=1	Q64331	FAEFDQIMK		Unique	61.021	564.77329	2	1.258	0.000003465	2326211.25	3093130.5	2197466.5	763810.5625	1218790.375	1769206.375	1538732.875	1451440.625	1688048.875
Q64331	Unconventional myosin-VI OS=Mus musculus OX=10090 GN=Myo6 PE=1 SV=1	Q64331	FAEFDQIMK	1xOxidation [M8]	Unique	46.5275	572.77104	2	1.19	0.000009579	1007540.688	854307.8125	967287.875	588874.875	735362.4375	700437.1875	662260.625	679912.25	1092978.375
Q64331	Unconventional myosin-VI OS=Mus musculus OX=10090 GN=Myo6 PE=1 SV=1	Q64331	FAEFDQIMKSDPDHLAELVK		Unique	78.8673	584.04223	4	2.443	0.000003465	440779.2188	589431.125	148183.0781	177282.7969	367534.6875	468192.6563	342011.9375	435833.625	483152.0625
Q64331	Unconventional myosin-VI OS=Mus musculus OX=10090 GN=Myo6 PE=1 SV=1	Q64331	FFANKETDKQILQNR		Unique	38.718	617.99515	3	2.695	0.000003465	8990526.656	17965192.75	4576089.875	5283642.375	10026685.44	14272012.25	9544026.563	10527858.19	9404318.219
Q64331	Unconventional myosin-VI OS=Mus musculus OX=10090 GN=Myo6 PE=1 SV=1	Q64331	FFRIPFIRPADQYKDPQNK		Unique	69.386	595.8199	4	1.658	0.000003465		721170.25		191104.8281	374923.9063	446907.0938	69619.34375	407146.6563	330361.5938
Q64331	Unconventional myosin-VI OS=Mus musculus OX=10090 GN=Myo6 PE=1 SV=1	Q64331	FGKFVEIHFNEK		Unique	55.1045	498.92952	3	2.496	0.000003465	1477445.875	3444795	819010.3125	1656198.125	1793465.375	2516602.5	1556319.25	1817257.25	1910561
Q64331	Unconventional myosin-VI OS=Mus musculus OX=10090 GN=Myo6 PE=1 SV=1	Q64331	FKTQLNLLLDK		Unique	63.1719	666.89789	2	1.948	0.000003465	3467167.313	4510076	2271206.25	1129054.156	2520982.438	3938958.5	1741297.656	1823975.75	2260646.875
Q64331	Unconventional myosin-VI OS=Mus musculus OX=10090 GN=Myo6 PE=1 SV=1	Q64331	FKTQLNLLLDKLR		Unique	75.6832	534.66274	3	2.604	0.000003465	3199321.25	3311016.75	1072792.625	508007.1563	1524587.813	1685723.25	1613780.344	2090097.125	1895508.188
Q64331	Unconventional myosin-VI OS=Mus musculus OX=10090 GN=Myo6 PE=1 SV=1	Q64331	FNEVVSALK		Unique	47.3595	503.78203	2	1.177	0.000009579	8217627.5	2693017.25	7006881.5	1053766.375	3103763.5	2501240.5	3574283	2853921.5	3821611
Q64331	Unconventional myosin-VI OS=Mus musculus OX=10090 GN=Myo6 PE=1 SV=1	Q64331	FNEVVSALKDGKPEVNR		Unique	44.8634	476.25737	4	2.216	0.000003465	6607510	3565107.75	3951840.25	1019422.313	2493859.75	4570379.5	2898354.75	3609583	4127164.75
Q64331	Unconventional myosin-VI OS=Mus musculus OX=10090 GN=Myo6 PE=1 SV=1	Q64331	FVEIHFNEK		Unique	48.0945	388.20112	3	1.452	0.000003465	16743716.5	16815343.25	18420491	8277446.125	14979860.25	24252375.5	14651256.25	14584924.25	14602823.25
Q64331	Unconventional myosin-VI OS=Mus musculus OX=10090 GN=Myo6 PE=1 SV=1	Q64331	GAEILPR		Unique	32.0614	378.22415	2	0.46	0.0007738	25389124	18205226	18418492	3518549.75	9594606	16333541	14714005	16154177	17312606
Q64331	Unconventional myosin-VI OS=Mus musculus OX=10090 GN=Myo6 PE=1 SV=1	Q64331	GTVIKVPLK		Unique	43.0251	477.82079	2	1.095	0.00001529	690006.5	378018	590840.6875	138533.3594	262844.4688	395449.5	380460.4063	417671.0625	489555.2188
Q64331	Unconventional myosin-VI OS=Mus musculus OX=10090 GN=Myo6 PE=1 SV=1	Q64331	GTVIKVPLKVEQANNAR		Unique	45.3626	613.02678	3	2.936	0.000003465	22763849	27504239	13768019	7178978.25	13672981.5	17168038.5	15752807.5	18435725.5	19440652.5
Q64331	Unconventional myosin-VI OS=Mus musculus OX=10090 GN=Myo6 PE=1 SV=1	Q64331	GWWYAHFDGPWIAR		Unique	88.682	587.9481	3	2.3	0.000003465	1956209.625	3356795.25	1542580.625	788538.4375	1401118.875	2443117.75	1137813.125	1351312.25	1333567.375
Q64331	Unconventional myosin-VI OS=Mus musculus OX=10090 GN=Myo6 PE=1 SV=1	Q64331	IAQNESELISDEAQGDMALR		Unique	59.1502	730.68241	3	3.125	0.000003465	5267374.5	3988248.25	4022038.5	1851476.625	2083828.75	3462959.25	3606325	3442350.5	4164091
Q64331	Unconventional myosin-VI OS=Mus musculus OX=10090 GN=Myo6 PE=1 SV=1	Q64331	IAQNESELISDEAQGDMALR	1xOxidation [M17]	Unique	51.4237	736.01459	3	2.841	0.000003465	770985.875	699345.375	721828.25	427592.5	564502.4375	715928.25	719296	675457.75	848882.25
Q64331	Unconventional myosin-VI OS=Mus musculus OX=10090 GN=Myo6 PE=1 SV=1	Q64331	IAQNESELISDEAQGDMALRR		Unique	53.7396	782.71658	3	2.164	0.000003465	6247102.5	6250022	4085287.5	2094878	2362762	6181579.5	3126627.5	3199904.5	5473500.5
Q64331	Unconventional myosin-VI OS=Mus musculus OX=10090 GN=Myo6 PE=1 SV=1	Q64331	IAQNESELISDEAQGDMALRR	1xOxidation [M17]	Unique	46.9257	788.04824	3	2.154	0.000003465	585759.25	676514.5625	546763.5625	339944.6875	487314.9688	508134.2188	448342.0625	479369.9063	557896.0625
Q64331	Unconventional myosin-VI OS=Mus musculus OX=10090 GN=Myo6 PE=1 SV=1	Q64331	ILKEEQELYQK		Unique	33.4015	710.88734	2	1.999	0.000003465	24773711	16248451.88	16798846.5	2611891.875	5562832.125	19847028.38	8789190.75	14759190.75	18237853.06
Q64331	Unconventional myosin-VI OS=Mus musculus OX=10090 GN=Myo6 PE=1 SV=1	Q64331	IPFIRPADQYKDPQNK		Unique	45.0533	644.0107	3	2.689	0.000003465	26983251	26546391	19685919.5	9498807	15687684	22763053	17884026.5	19991209	22560608
Q64331	Unconventional myosin-VI OS=Mus musculus OX=10090 GN=Myo6 PE=1 SV=1	Q64331	IPFIRPADQYKDPQNKK		Unique	41.3643	686.70911	3	2.935	0.000003465	6959480.5	5759506.688	7479388.375	3022200.469	3375159.969	6554189.188	6824803.063	4267617.5	4616802.688
Q64331	Unconventional myosin-VI OS=Mus musculus OX=10090 GN=Myo6 PE=1 SV=1	Q64331	IQEEMEK		Unique	17.7517	453.71482	2	0.547	0.0005208	358841.75	150963.2188	277201.7813	43312.22266	122441.6875	182201.8594	176319.4375	227377.8125	182437.3594
Q64331	Unconventional myosin-VI OS=Mus musculus OX=10090 GN=Myo6 PE=1 SV=1	Q64331	IQEEMEKER		Unique	17.389	397.8607	3	1.456	0.000003465	15106367.25	11987455.5	12990354.75	3228963.938	7547235.75	12821580.5	9768527.5	9764457.25	11287083
Q64331	Unconventional myosin-VI OS=Mus musculus OX=10090 GN=Myo6 PE=1 SV=1	Q64331	IVEANPLLEAFGNAK		Unique	80.7742	529.29115	3	3.32	0.000003465	2300834.5	1065361.375	2018262.5	441591.9063	816387.8125	1027396.375	1337150.875	1389670.375	1565763.875
Q64331	Unconventional myosin-VI OS=Mus musculus OX=10090 GN=Myo6 PE=1 SV=1	Q64331	IYSSDTIK		Unique	24.7956	463.74494	2	1.008	0.00002305	24383164	27025162	20959216	7853428	15809184	24386782	18467256	20056196	20382782
Q64331	Unconventional myosin-VI OS=Mus musculus OX=10090 GN=Myo6 PE=1 SV=1	Q64331	IYTYVANILIAVNPYFDIPK		Unique	98.7833	776.42754	3	3.003	0.000003465		1274790.125	613527.5625	301656.6563	361140.125		188783.5625	256298.5938
Q64331	Unconventional myosin-VI OS=Mus musculus OX=10090 GN=Myo6 PE=1 SV=1	Q64331	KGWWYAHFDGPWIAR		Unique	81.2836	630.64613	3	2.995	0.000003465	1617315.563	1575277.125	1304095.25	367192.3125	1117578.938	2794377	413343.6563	622563.1875	1008581.938
Q64331	Unconventional myosin-VI OS=Mus musculus OX=10090 GN=Myo6 PE=1 SV=1	Q64331	KKGWWYAHFDGPWIAR		Unique	73.4469	673.34407	3	1.753	0.000003465						768539.3125
Q64331	Unconventional myosin-VI OS=Mus musculus OX=10090 GN=Myo6 PE=1 SV=1	Q64331	KKQQEEEAER		Unique	13.266	425.54951	3	1.679	0.000003465	62746.94141	42984.92969	39233.60156	10923.85742	41830.15625	41031.10938	33224.75	31841.88086	29582.3125
Q64331	Unconventional myosin-VI OS=Mus musculus OX=10090 GN=Myo6 PE=1 SV=1	Q64331	KQQEEEAER		Unique	13.1824	382.85125	3	0.822	0.0001172	23923.76367	13669.21973	18374.26172	2849.862793	15487.58789	12070.83008	15099.76855	10489.22461	10185.75
Q64331	Unconventional myosin-VI OS=Mus musculus OX=10090 GN=Myo6 PE=1 SV=1	Q64331	KQQEEEAERLR		Unique	17.1646	708.36535	2	1.501	0.000003465	1035084.297	1503838.734	590624.5078	282594.1914	561115.9531	1200189.891	613958.9375	716521.4063	979288.0156
Q64331	Unconventional myosin-VI OS=Mus musculus OX=10090 GN=Myo6 PE=1 SV=1	Q64331	KRGAEILPR		Unique	24.174	520.32213	2	1.102	0.00001529	1189539.75	2788208.75	592065.25	831892.5	1108314.375	1105043.625	1088697.25	1136006.75	1739029.375
Q64331	Unconventional myosin-VI OS=Mus musculus OX=10090 GN=Myo6 PE=1 SV=1	Q64331	KVQWCSLSVIK	1xCarbamidomethyl [C5]	Unique	56.8584	449.91967	3	1.561	0.000003465	676533.125	1039668.875	724370.625	331368.2813	571446.4375	639482.25	573689	737587.9375	681826.4375
Q64331	Unconventional myosin-VI OS=Mus musculus OX=10090 GN=Myo6 PE=1 SV=1	Q64331	LCAGASEDIR	1xCarbamidomethyl [C2]	Unique	26.0126	546.26149	2	1.406	0.000003465	450513.7188	315815.0625	298507.375	122102.8828	241498.5156	406013.7188	310400.125	344770.0938	366106.25
Q64331	Unconventional myosin-VI OS=Mus musculus OX=10090 GN=Myo6 PE=1 SV=1	Q64331	LCAGASEDIREKLHLSSPDNFR	1xCarbamidomethyl [C2]	Unique	55.1234	629.56465	4	1.711	0.000003465	336678.5938	282854.7266		480956.3438	448648.5938	678589.6875	561419.1875	557220.625	536623.4375
Q64331	Unconventional myosin-VI OS=Mus musculus OX=10090 GN=Myo6 PE=1 SV=1	Q64331	LDKFNEVVSALK		Unique	57.0973	454.92571	3	2.02	0.000003465	1275148.625	688438.375	1042828.938	147208.8594	392219.4375	849804.375	568913.6875	686244.8125	861627.25
Q64331	Unconventional myosin-VI OS=Mus musculus OX=10090 GN=Myo6 PE=1 SV=1	Q64331	LDKFNEVVSALKDGKPEVNR		Unique	56.7588	565.30938	4	3.237	0.000003465	4230374.125	4957871.375	3179782.875	1603035.063	2561536.875	3510899.75	3461540.875	3247405.125	3789499.375
Q64331	Unconventional myosin-VI OS=Mus musculus OX=10090 GN=Myo6 PE=1 SV=1	Q64331	LHLSSPDNFR		Unique	40.5031	593.30436	2	1.694	0.000003465	11478202.25	9323890.5	11789265.38	3592943	6858266.063	5369578.625	8726223.125	8282725.125	8741716.125
Q64331	Unconventional myosin-VI OS=Mus musculus OX=10090 GN=Myo6 PE=1 SV=1	Q64331	LKVYHAWK		Unique	33.1098	522.80324	2	1.05	0.00002305	1548762.875	2107099	1775550	1689081.75	2175667.5	2879768.75	2413746.75	1249817.875	1772379.75
Q64331	Unconventional myosin-VI OS=Mus musculus OX=10090 GN=Myo6 PE=1 SV=1	Q64331	LQQFFNER		Unique	44.7696	541.27484	2	1.059	0.00002305	16374124	18205166	12349527	6272033.5	9127388	14156197	10612005	10897243	13100931
Q64331	Unconventional myosin-VI OS=Mus musculus OX=10090 GN=Myo6 PE=1 SV=1	Q64331	LSFISVGNK		Unique	52.644	482.77673	2	1.057	0.00002305	15795092	16267510	13700427	5235480	9619732	14436866	10198553	11303202	14272143
Q64331	Unconventional myosin-VI OS=Mus musculus OX=10090 GN=Myo6 PE=1 SV=1	Q64331	LSFISVGNKFK		Unique	57.6767	413.90796	3	1.78	0.000003465	3417505.75	4524135	1534420	1009199.125	1507506.75	3041106.75	2163746.25	2302807	3119873
Q64331	Unconventional myosin-VI OS=Mus musculus OX=10090 GN=Myo6 PE=1 SV=1	Q64331	LVGILDILDEENR		Unique	92.132	500.27521	3	1.419	0.000003465	82135.6875	50914.48438	66535.84375	12004.13574	30088.98828	48272.71875	25411.49609	39011.59375	46871.37109
Q64331	Unconventional myosin-VI OS=Mus musculus OX=10090 GN=Myo6 PE=1 SV=1	Q64331	LVGILDILDEENRLPQPSDQHFTSVVHQK		Unique	87.3015	832.68892	4	2.871	0.000003465	34038843.13	36093985.13	21819565.5	8564142.438	20972134.69	34555084.38	17529698	20144472.19	21186223.5
Q64331	Unconventional myosin-VI OS=Mus musculus OX=10090 GN=Myo6 PE=1 SV=1	Q64331	MSQSIIVSGESGAGK		Unique	36.621	725.86352	2	3.008	0.000003465	1389525.375	512470.125	1592946.875	268321.2188	721201.9375	592583.25	1336949.75	1003458.625	409191.375
Q64331	Unconventional myosin-VI OS=Mus musculus OX=10090 GN=Myo6 PE=1 SV=1	Q64331	MSQSIIVSGESGAGKTENTK		Unique	32.8531	675.3367	3	4.175	0.000003465	7366400	5776551.5	4346730	668391.125	1513781.375	6233831	3069961.5	4497284.5	5093685
Q64331	Unconventional myosin-VI OS=Mus musculus OX=10090 GN=Myo6 PE=1 SV=1	Q64331	MSQSIIVSGESGAGKTENTK	1xOxidation [M1]	Unique	28.0961	680.66904	3	3.569	0.000003465	249065.7188	306649.8438	374739.5313	154598.7656	208399.5156	182805.7969	368189.4063	250505.125	200812.4219
Q64331	Unconventional myosin-VI OS=Mus musculus OX=10090 GN=Myo6 PE=1 SV=1	Q64331	NLEISIDALMAK		Unique	80.7442	659.35778	2	1.975	0.000003465	10794746	8880595	7981947	2509705	6257166.5	6949785	2712166.75	2464523	1962804
Q64331	Unconventional myosin-VI OS=Mus musculus OX=10090 GN=Myo6 PE=1 SV=1	Q64331	NLEISIDALMAK	1xOxidation [M10]	Unique	68.4932	667.35528	2	1.936	0.000003465	1553355.25	1528425.125	1644776.125	535662.6875	1297064.25	1377445.75	608834.625	643918.75	804046.5625
Q64331	Unconventional myosin-VI OS=Mus musculus OX=10090 GN=Myo6 PE=1 SV=1	Q64331	NLRDDEGFIIR		Unique	51.334	674.35443	2	1.903	0.000003465	18422141.5	18788060	19685540.5	6623678.125	11090292	18263600	14452730	14833683	15924322
Q64331	Unconventional myosin-VI OS=Mus musculus OX=10090 GN=Myo6 PE=1 SV=1	Q64331	NNDALHMSLESLICESR	1xCarbamidomethyl [C14]	Unique	76.7074	663.64379	3	4.189	0.000003465	2825057.688	1678424.781	2199144.25	299056.8438	1371704.719	2667962.938	1432254.609	1663322.688	1584628.156
Q64331	Unconventional myosin-VI OS=Mus musculus OX=10090 GN=Myo6 PE=1 SV=1	Q64331	NNDALHMSLESLICESR	1xCarbamidomethyl [C14]; 1xOxidation [M7]	Unique	67.7756	668.9754	3	2.747	0.000003465	232558.375	139802.2188	210652.3125		228430.9531		112435.1016	137494.5	258790.5938
Q64331	Unconventional myosin-VI OS=Mus musculus OX=10090 GN=Myo6 PE=1 SV=1	Q64331	NTETEQR		Unique	12.3662	439.2039	2	1.088	0.00001818	20237.08362	15131.19324	16951.34949		47983.13281	17421.77612	8936.961426	13217.40088	14183.36633
Q64331	Unconventional myosin-VI OS=Mus musculus OX=10090 GN=Myo6 PE=1 SV=1	Q64331	NTETEQRAPK		Unique	14.0439	391.86684	3	0.909	0.00006472	31671.63867	65788.20313	16599.5332	11226.77344	44890.91016	40978.05078	17229.80859	20770.0957	25855.91016
Q64331	Unconventional myosin-VI OS=Mus musculus OX=10090 GN=Myo6 PE=1 SV=1	Q64331	QFEEIWER		Unique	54.7918	568.77231	2	1.137	0.00001237	23744056	18731958	17294942	4567117.5	10273225	20462282	12999666	14332877	15246926
Q64331	Unconventional myosin-VI OS=Mus musculus OX=10090 GN=Myo6 PE=1 SV=1	Q64331	QMELHPDKPPILLVAGK		Unique	62.3774	629.35737	3	2.627	0.000003465	308545.5625	140455.1563	341281.9688	36179.33203	66619.875	156809.2188	143332.4531	152573.0469	182672.8125
Q64331	Unconventional myosin-VI OS=Mus musculus OX=10090 GN=Myo6 PE=1 SV=1	Q64331	QQEEEAER		Unique	14.0382	509.72527	2	1.381	0.000003465	19725.16406	11982.08594	29678.76758	5903.612305	18401.05273	6746.756348	22897.68945	13530.16406	14782.00195
Q64331	Unconventional myosin-VI OS=Mus musculus OX=10090 GN=Myo6 PE=1 SV=1	Q64331	QQEEEAERLR		Unique	18.6522	429.88106	3	1.731	0.000003465	2652382.281	2978727.219	1775452.094	751096.7031	1567564.688	2782099.563	1834423.172	1795453.203	2103143
Q64331	Unconventional myosin-VI OS=Mus musculus OX=10090 GN=Myo6 PE=1 SV=1	Q64331	QQEIDMK		Unique	21.5056	446.21539	2	0.6	0.0004003	7206574	3782440.5	6369215	1152950.125	2101782	4472609	3747817.75	4000723.75	4423471
Q64331	Unconventional myosin-VI OS=Mus musculus OX=10090 GN=Myo6 PE=1 SV=1	Q64331	QQEIDMKR		Unique	19.1827	524.26629	2	0.849	0.0001037	4946679	4408910.5	3700689	998171.0625	2438494	5473250.5	3041540.5	3168185.25	3911766.5
Q64331	Unconventional myosin-VI OS=Mus musculus OX=10090 GN=Myo6 PE=1 SV=1	Q64331	QQEIDMKRQQR		Unique	16.8692	487.25224	3	0.968	0.00003635	364299.0234	1194093.734	192545.9414	474555.6953	750142	740715.1719	512889.9922	590358.8984	698820.8672
Q64331	Unconventional myosin-VI OS=Mus musculus OX=10090 GN=Myo6 PE=1 SV=1	Q64331	QREEESQQQAVLAQECR	1xCarbamidomethyl [C16]	Unique	26.6068	696.99576	3	3.233	0.000003465	6026831.5	3268540.5	4732923	986427.5	1851248.875	4113254.5	3316124.5	3312350.5	3968114.75
Q64331	Unconventional myosin-VI OS=Mus musculus OX=10090 GN=Myo6 PE=1 SV=1	Q64331	QREEESQQQAVLAQECRDR	1xCarbamidomethyl [C16]	Unique	24.4643	787.3715	3	3.534	0.000003465	1955770.344	2307270.313	915334.2656	686163.3281	1273583.844	1654813.742	1284954.75	1364248.641	1659849.922
Q64331	Unconventional myosin-VI OS=Mus musculus OX=10090 GN=Myo6 PE=1 SV=1	Q64331	RGAEILPR		Unique	28.1152	456.27464	2	1.213	0.000009579	169350.5	156358.5625	86993.66406	27146.62305	109150.0313	91115.24219	99517.70313	135298.0156	86406.5
Q64331	Unconventional myosin-VI OS=Mus musculus OX=10090 GN=Myo6 PE=1 SV=1	Q64331	RGPAVQATK		Unique	14.8533	464.272	2	1.081	0.00001818	66485.32813	57845.38672	38933.83984	15958.8418	48848.89063	67305.5625	36029.91797	35652.55078	51527.26172
Q64331	Unconventional myosin-VI OS=Mus musculus OX=10090 GN=Myo6 PE=1 SV=1	Q64331	RIQEEMEKER		Unique	18.3761	449.89462	3	2.381	0.000003465	13240105.56	10920346.75	9382491.25	2362243.203	5893552.75	10709945.56	7905682	8282611.5	9189426.5
Q64331	Unconventional myosin-VI OS=Mus musculus OX=10090 GN=Myo6 PE=1 SV=1	Q64331	RLDKFNEVVSALK		Unique	56.7419	759.93565	2	2.73	0.000003465	1747491.719	1213101.75	976288.6875	227212.1094	620808.0625	1129218.469	715217.7188	788090.1875	1022462.141
Q64331	Unconventional myosin-VI OS=Mus musculus OX=10090 GN=Myo6 PE=1 SV=1	Q64331	RVNLWLVCSR	1xCarbamidomethyl [C8]	Unique	58.6953	651.85904	2	1.931	0.000003465	1198987.75	1306730.75			600831.4375	1242999.125			698401.6875
Q64331	Unconventional myosin-VI OS=Mus musculus OX=10090 GN=Myo6 PE=1 SV=1	Q64331	SAPSLEYCAELLGLDQDDLR	1xCarbamidomethyl [C8]	Unique	82.9787	755.69459	3	2.732	0.000003465	1341808	671646.0625	681641.375	369327.7813	846584.5	834092.4375	752861.375	833507.8125	991428.9375
Q64331	Unconventional myosin-VI OS=Mus musculus OX=10090 GN=Myo6 PE=1 SV=1	Q64331	SDPDHLAELVK		Unique	44.2319	612.31697	2	2.132	0.000003465	8092362	9143726	7190009.5	3020183.438	6108752.875	7414080.5	6573859.125	6887302.5	7382567
Q64331	Unconventional myosin-VI OS=Mus musculus OX=10090 GN=Myo6 PE=1 SV=1	Q64331	SDPDHLAELVKR		Unique	40.2185	690.36774	2	2.46	0.000003465	5709193.938	7493108.75	4157967.063	1918826.016	3826810.625	4881939.125	4073863.875	5035764.688	5798927.188
Q64331	Unconventional myosin-VI OS=Mus musculus OX=10090 GN=Myo6 PE=1 SV=1	Q64331	SSEDLLSALQK		Unique	60.0722	595.81645	2	1.944	0.000003465	12153821	9113495	10413672	2042029.375	6510249	11363219	8479062	8676642	9241264
Q64331	Unconventional myosin-VI OS=Mus musculus OX=10090 GN=Myo6 PE=1 SV=1	Q64331	SSVVGGFVSHYLLEK		Unique	73.4118	541.29095	3	2.404	0.000003465	15060180	18774788	19377768	10746249	11033620	11321885	17070530	16393185	13528570
Q64331	Unconventional myosin-VI OS=Mus musculus OX=10090 GN=Myo6 PE=1 SV=1	Q64331	STGASFIR		Unique	31.8294	419.72441	2	0.969	0.00003635	24302918	26551830	17673564	2395460.25	13451742	22758544	15972503	16440191	20075568
Q64331	Unconventional myosin-VI OS=Mus musculus OX=10090 GN=Myo6 PE=1 SV=1	Q64331	SVTDYDFAPFLNNSPQQNPAAQLPAR		Unique	81.0562	954.46643	3	2.782	0.000003465	16955178.06	13135310.88	13940977.56	4635092.766	7933580.219	12001972.94	11108775.91	12504049.31	12231382
Q64331	Unconventional myosin-VI OS=Mus musculus OX=10090 GN=Myo6 PE=1 SV=1	Q64331	TQLNLLLDK		Unique	58.2934	529.3164	2	1.256	0.000003465	7164074.5	7040504	6194806.5	1972397	4887958	5151219	4451420	4587253.5	5687016
Q64331	Unconventional myosin-VI OS=Mus musculus OX=10090 GN=Myo6 PE=1 SV=1	Q64331	TQLNLLLDKLR		Unique	71.3636	442.94159	3	2.088	0.000003465	16887506.75	16740473.63	9873955.688	6719362.875	10873041.25	28003803	11211694.69	14069974.63	10973928.81
Q64331	Unconventional myosin-VI OS=Mus musculus OX=10090 GN=Myo6 PE=1 SV=1	Q64331	TVYSHLFDHVVNR		Unique	53.7304	529.60729	3	2.657	0.000003465	12892468	21521882	21314900	8838506	11986590.5	22700544	17865294.5	12299336.5	15751324
Q64331	Unconventional myosin-VI OS=Mus musculus OX=10090 GN=Myo6 PE=1 SV=1	Q64331	VEQANNAR		Unique	13.0072	451.22764	2	0.542	0.0005307	9777.566406	22247.89063	2760.679443	3416.753174	14498.9248	14582.39844	3759.494385	4448.102539	21231.97656
Q64331	Unconventional myosin-VI OS=Mus musculus OX=10090 GN=Myo6 PE=1 SV=1	Q64331	VEQANNARDALAK		Unique	20.1584	467.24747	3	0.838	0.000113	15055.62305	34858.71875	7755.737793	15012.19043	14431.41504	23481.42773	19188.04297	20296.84766	17554.83984
Q64331	Unconventional myosin-VI OS=Mus musculus OX=10090 GN=Myo6 PE=1 SV=1	Q64331	VMLTTAGGTK		Unique	25.9519	489.76789	2	1.696	0.000003465	24798455	22922707.75	21427721.75	7161147.375	13762650.88	19855414.75	17596513.75	18231088.25	19553627
Q64331	Unconventional myosin-VI OS=Mus musculus OX=10090 GN=Myo6 PE=1 SV=1	Q64331	VMLTTAGGTK	1xOxidation [M2]	Unique	22.5922	497.76555	2	1.726	0.000003465	845372.4805	896382.8535	828934.0039	505940.3984	791818.957	901900.9023	650349.1416	715587.1367	953898.417
Q64331	Unconventional myosin-VI OS=Mus musculus OX=10090 GN=Myo6 PE=1 SV=1	Q64331	VMLTTAGGTKGTVIK		Unique	39.4314	492.95326	3	1.842	0.000003465	166387.1094	358329.2188	84701.42188	156560.625	155327.375	228848.5938	192758.3281	205483.7969	214835.9063
Q64331	Unconventional myosin-VI OS=Mus musculus OX=10090 GN=Myo6 PE=1 SV=1	Q64331	VNLWLVCSR	1xCarbamidomethyl [C7]	Unique	68.0361	573.80807	2	1.348	0.000003465	1925346.125	2596382.5	1006760.25	853120.9375	1540194.75	1723866	1342208	1424235.25	1479770.375
Q64331	Unconventional myosin-VI OS=Mus musculus OX=10090 GN=Myo6 PE=1 SV=1	Q64331	VPLKVEQANNAR		Unique	24.9191	669.87809	2	2.432	0.000003465	16081476.5	9870709.75	16179943	3269466.813	8323209.938	13411417.75	10391893.38	9870412.125	11813116.25
Q64331	Unconventional myosin-VI OS=Mus musculus OX=10090 GN=Myo6 PE=1 SV=1	Q64331	VQWCSLSVIK	1xCarbamidomethyl [C4]	Unique	63.5778	610.32875	2	1.422	0.000003465	1027749.75	1397706.125	827617.3125	505908.5	825877	592056.75	1036594.688	1021929.125	1030875.125
Q64331	Unconventional myosin-VI OS=Mus musculus OX=10090 GN=Myo6 PE=1 SV=1	Q64331	YRAEACIK	1xCarbamidomethyl [C6]	Unique	20.0016	505.75805	2	1.187	0.000009579	1105819.625	1265492.5	654003.375	361123.1563	800388	1258409.5	821719.4375	895771	945844.625
Q64332	Synapsin-2 OS=Mus musculus OX=10090 GN=Syn2 PE=1 SV=2	Q64332	AKVLLVVDEPHTDWAK		Unique	57.3267	607.66825	3	2.981	0.000003465	451631.8438	1751818.688	343930.1563	1602213.563	2094060.313	2330253.063	1564081.219	950772.125	1281546.406
Q64332	Synapsin-2 OS=Mus musculus OX=10090 GN=Syn2 PE=1 SV=2	Q64332	AVHGKDGKDYIFEVMDCSMPLIGEHQVEDR	1xCarbamidomethyl [C17]	Unique	78.8066	869.65751	4	3.418	0.000003465	733753.8125	2111624.438	221463.8438	529434.4375	1294069.25	2788725.5	704998.9375	897678.5	679846.5625
Q64332	Synapsin-2 OS=Mus musculus OX=10090 GN=Syn2 PE=1 SV=2	Q64332	DGKDYIFEVMDCSMPLIGEHQVEDR	1xCarbamidomethyl [C12]	Unique	91.7037	995.11371	3	4.016	0.000003465	3313515.063	2158751.125	1915708.813	1412806.719	3373169.375	4160045.75	2300680.313	2520157.438	2598801.938
Q64332	Synapsin-2 OS=Mus musculus OX=10090 GN=Syn2 PE=1 SV=2	Q64332	EMLTLPTFPVVVK		Unique	92.8496	737.42305	2	2.246	0.000003465	4590127.188	3848616.469	2885613.719	3232630.188	5550619.25	6484726.781	4243283.531	4647553.094	4539749.406
Q64332	Synapsin-2 OS=Mus musculus OX=10090 GN=Syn2 PE=1 SV=2	Q64332	EMLTLPTFPVVVK	1xOxidation [M2]	Unique	85.4917	745.42067	2	2.414	0.000003465	911054.9375	730871.4375	1020505.875	1968728.375	2354456.25	1421066.625	1427959.75	1281165.75	1358346
Q64332	Synapsin-2 OS=Mus musculus OX=10090 GN=Syn2 PE=1 SV=2	Q64332	FPLIEQTYYPNHR		Unique	56.5762	559.9511	3	2.249	0.000003465	1471461	1895949.875	1177824.75	1319199.125	2301315.25	2367028.75	1295036.375	1563914.125	1762582.125
Q64332	Synapsin-2 OS=Mus musculus OX=10090 GN=Syn2 PE=1 SV=2	Q64332	IGNNYKAYMR		Unique	33.0537	615.30889	2	1.299	0.000003465	185224	334335.875	73484.90625	373162.5	333873.8125	439127.0938	282695.2188	252289.125	287633.875
Q64332	Synapsin-2 OS=Mus musculus OX=10090 GN=Syn2 PE=1 SV=2	Q64332	IGNNYKAYMR	1xOxidation [M9]	Unique	22.2679	415.8731	3	1.008	0.00002305	8271.680176	48151.06641	3974.054199	55505.41016	85908.73438	74038.32031	21656.60352	44526.70508	31355.33789
Q64332	Synapsin-2 OS=Mus musculus OX=10090 GN=Syn2 PE=1 SV=2	Q64332	ILGDYDIK		Unique	44.6255	468.75545	2	0.913	0.00006214	1383242.5	481449.875	1182291.75	299544.0313	751227.9375	1293899.875	720142.125	731445.6875	976509.8125
Q64332	Synapsin-2 OS=Mus musculus OX=10090 GN=Syn2 PE=1 SV=2	Q64332	MNQLLSR		Unique	31.6121	431.23412	2	0.716	0.0002164	17798702	14426727	9349919	10960014	19149502	33454656	15850671	16526133	22403900
Q64332	Synapsin-2 OS=Mus musculus OX=10090 GN=Syn2 PE=1 SV=2	Q64332	MNQLLSR	1xOxidation [M1]	Unique	25.5651	439.23162	2	0.658	0.0003199	779336.375	877771.6875	666936.0625	1182713	1783948	1566613.75	962467.8125	1151672.875	1434131.625
Q64332	Synapsin-2 OS=Mus musculus OX=10090 GN=Syn2 PE=1 SV=2	Q64332	QHAFGMAENEDFR		Unique	41.8193	776.33593	2	3.032	0.000003465	8464551.875	9372070.25	6470214.5	4891057.625	11778949.25	10145650	8940970.625	9794160.25	10189812
Q64332	Synapsin-2 OS=Mus musculus OX=10090 GN=Syn2 PE=1 SV=2	Q64332	QHAFGMAENEDFR	1xOxidation [M6]	Unique	32.5604	523.22481	3	1.783	0.000003465	167340.0781	293375.7813	204036.9063	772528.1563	710317.2656	347603	329501.7188	311461.4688	447538.7813
Q64332	Synapsin-2 OS=Mus musculus OX=10090 GN=Syn2 PE=1 SV=2	Q64332	QLITDLVISK		Unique	64.3656	565.34525	2	1.853	0.000003465	15984816	13422520	11416223	14870467	16972002	24001300	12324697	12648532	14419869
Q64332	Synapsin-2 OS=Mus musculus OX=10090 GN=Syn2 PE=1 SV=2	Q64332	QTAASAGLVDAPAPSAASR		Unique	39.3425	870.94721	2	3.975	0.000003465	4858918.75	5005917.625	3716112.375	4077089	5878323.125	7404815.75	5334539.75	5080306.375	5967066
Q64332	Synapsin-2 OS=Mus musculus OX=10090 GN=Syn2 PE=1 SV=2	Q64332	QTAASAGLVDAPAPSAASRK		Unique	34.5348	623.66594	3	1.921	0.000003465	167966.7031	274761.625		305500.6563	357745.6875	331197.4688	247697.7656	245342.6406	314666.9375
Q64332	Synapsin-2 OS=Mus musculus OX=10090 GN=Syn2 PE=1 SV=2	Q64332	SFRPDFVLIR		Unique	67.109	625.35629	2	1.904	0.000003465	5693827	6133399	3372526	3604405.5	6599869.5	10430188	4547513	5087905.5	5975071.5
Q64332	Synapsin-2 OS=Mus musculus OX=10090 GN=Syn2 PE=1 SV=2	Q64332	SFRPDFVLIRQHAFGMAENEDFR		Unique	77.5166	696.34355	4	2.487	0.000003465	35211.52344	25849.40234	38265.85742	31012.39404	63823.85547	78511.17969	29643.72559	55533.2207	44988.41016
Q64332	Synapsin-2 OS=Mus musculus OX=10090 GN=Syn2 PE=1 SV=2	Q64332	SSANEDEAKAETIR		Unique	21.3177	760.86263	2	2.695	0.000003465	2851795.219	2853017.5	1988600.578	2086806.297	3633491.688	6160719.75	2836576	3009072.563	3350093.938
Q64332	Synapsin-2 OS=Mus musculus OX=10090 GN=Syn2 PE=1 SV=2	Q64332	TLGGEKFPLIEQTYYPNHR		Unique	62.0855	755.05504	3	3.518	0.000003465	8618020.5	11025196.25	7386572.938	4244547.875	10010720	10692526	8539925.875	9032079.313	9941192.063
Q64332	Synapsin-2 OS=Mus musculus OX=10090 GN=Syn2 PE=1 SV=2	Q64332	TPALSPQRPLTTQQPQSGTLK		Unique	42.4755	750.41254	3	3.218	0.000003465	1155034.875	1146227.25	722616	922038.625	1634391.125	1689813.375	947851	1005057.063	1495382.125
Q64332	Synapsin-2 OS=Mus musculus OX=10090 GN=Syn2 PE=1 SV=2	Q64332	TPALSPQRPLTTQQPQSGTLKEPDSSK		Unique	39.8404	964.83999	3	3.883	0.000003465	7589400.5	5424232.5	5369124	3495471.75	7119651.5	11950886.5	6111565.5	5749032.75	6909051.5
Q64332	Synapsin-2 OS=Mus musculus OX=10090 GN=Syn2 PE=1 SV=2	Q64332	TPPQRPPPQGGPGQPQGMQPPGK		Unique	29.492	778.7309	3	2.841	0.000003465	240897.7813	153981.4531	238413.5313	114969.4688	426342.9063	322139.5313	152752.375	213321.1875	257185.4219
Q64332	Synapsin-2 OS=Mus musculus OX=10090 GN=Syn2 PE=1 SV=2	Q64332; Q8JZP2	TSISGNWK		NotUnique	30.1676	446.72965	2	0.977	0.00003635	7919158.875	9484949.5	6659299.156	6530213.938	11914410.13	10941794.88	8612033.875	8461529.25	10788154.63
Q64332	Synapsin-2 OS=Mus musculus OX=10090 GN=Syn2 PE=1 SV=2	Q64332	VLLVVDEPHTDWAK		Unique	60.8896	541.29088	3	2.189	0.000003465	26565632	23584556	16133010	14112926	28145378	40495440	22683400	23998692	27453186
Q64337	Sequestosome-1 OS=Mus musculus OX=10090 GN=Sqstm1 PE=1 SV=1	Q64337	AGDGRPCPTAESASAPPEDPNVNFLK	1xCarbamidomethyl [C7]	Unique	52.0275	899.7577	3	1.262	0.000003465	194107.3594	182137.5	324822.8125	222156.6875	386324.2188	824982.5	260353.9688	348259.0938	258441.3125
Q64337	Sequestosome-1 OS=Mus musculus OX=10090 GN=Sqstm1 PE=1 SV=1	Q64337	AYLLGKEEATR		Unique	32.5194	417.56267	3	1.679	0.000003465	1124204.125	1478774	1686634.625	945897.1094	2035502.875	3182720.563	1548053.313	1752153.125	1750031.25
Q64337	Sequestosome-1 OS=Mus musculus OX=10090 GN=Sqstm1 PE=1 SV=1	Q64337	LIFPNPFGHLSDSFSHSR		Unique	85.6733	686.67812	3	2.662	0.000003465	242131.1563	141994	541594.0781	198502.8281	591585.9688	1330668.688	606948.4063	548375.1563	188848.0625
Q64337	Sequestosome-1 OS=Mus musculus OX=10090 GN=Sqstm1 PE=1 SV=1	Q64337	NMVHPNVICDGCNGPVVGTR	2xCarbamidomethyl [C9; C12]	Unique	46.5867	732.67467	3	3.729	0.000003465	165523.7969	182484.5313	171227.0156	132576.7813	284852.4688	414019.5938	114204.2578	211308.1094	232774.7969
Q64337	Sequestosome-1 OS=Mus musculus OX=10090 GN=Sqstm1 PE=1 SV=1	Q64337	NMVHPNVICDGCNGPVVGTR	2xCarbamidomethyl [C9; C12]; 1xOxidation [M2]	Unique	41.0063	738.00696	3	1.83	0.000003465	7312.334473	5211.140137	12529.61719		16800.7832	21952.95508	11509.39355	10100.02539
Q64337	Sequestosome-1 OS=Mus musculus OX=10090 GN=Sqstm1 PE=1 SV=1	Q64337	REHRPPCAQEAPR	1xCarbamidomethyl [C7]	Unique	16.4234	401.7022	4	1.575	0.000003465	1820058.938	1242058.281	1614450.839	493785.0059	873659.6602	1888870.074	1235975.553	1372696.969	1713783.641
Q64345	Interferon-induced protein with tetratricopeptide repeats 3 OS=Mus musculus OX=10090 GN=Ifit3 PE=1 SV=1	Q64345	DALGKAPNQTDVLQK		Unique	35.444	533.28993	3	0.618	0.0003735		7481.155273	5589.24707	26163.94141	31647.16406	27705.87695	15697.87402	16410.22656	17156.24414
Q64345	Interferon-induced protein with tetratricopeptide repeats 3 OS=Mus musculus OX=10090 GN=Ifit3 PE=1 SV=1	Q64345	MGEEAEGER		Unique	15.3216	504.20878	2	1.026	0.00002305	10164.98145			30836.94727	53425.73047	57616.98047	23602.76563		32542.89258
Q64362	AKT-interacting protein OS=Mus musculus OX=10090 GN=Aktip PE=1 SV=1	Q64362	IEDPYAISFSPWNPSVHDEAR		Unique	76.005	810.71653	3	3.642	0.000003465	145716.8281		198083.4531			358825.5313
Q64362	AKT-interacting protein OS=Mus musculus OX=10090 GN=Aktip PE=1 SV=1	Q64362	NHNHIWQVLMYAR		Unique	72.5685	561.28445	3	2.52	0.000003465	42741.87109	104094.4924	72442.44531	52629.73242	140354.8594	172735.4219	77434.69531	84532.28125	154869.5
Q64378	Peptidyl-prolyl cis-trans isomerase FKBP5 OS=Mus musculus OX=10090 GN=Fkbp5 PE=1 SV=1	Q64378	KAVEGAAGK		Unique	36.3481	415.73994	2	0.125	0.004334	605374.0625	232459.625	830767.0625		207248.4219	402293.0938	451950.3438	364470.6875	355214.3438
Q64378	Peptidyl-prolyl cis-trans isomerase FKBP5 OS=Mus musculus OX=10090 GN=Fkbp5 PE=1 SV=1	Q64378	KKPFAFSLGQGQVIK		Unique	57.4823	549.99053	3	1.44	0.000003465	29743.13086	25884.40625	18846.88281	18485.14648	26630.20703	44651.89063	23203.19727	30896.08203	41331.26953
Q64378	Peptidyl-prolyl cis-trans isomerase FKBP5 OS=Mus musculus OX=10090 GN=Fkbp5 PE=1 SV=1	Q64378	MQREEQCILYLGPR	1xCarbamidomethyl [C7]	Unique	56.2738	598.29942	3	2.361	0.000003465		54094.69922		33466.29297	48362.01172	85706.08594	57359.875	36188.11328	36040.0625
Q64378	Peptidyl-prolyl cis-trans isomerase FKBP5 OS=Mus musculus OX=10090 GN=Fkbp5 PE=1 SV=1	Q64378	VLAVNPQNR		Unique	26.2842	505.7905	2	0.734	0.0001914	293640.7813	167678.75	205222.5156	113579.5234	150149.8594	320712.0313	191346.4844	198234.4844	224593.3594
Q64430	Copper-transporting ATPase 1 OS=Mus musculus OX=10090 GN=Atp7a PE=1 SV=3	Q64430	ATHVGADTTLSQIVK		Unique	47.845	514.28251	3	2.544	0.000003465	80858.85156	129455.6484	91526.92188	127242.9688	279559.8438	283227.5313	185189.6875	201945.8438	232106.7188
Q64430	Copper-transporting ATPase 1 OS=Mus musculus OX=10090 GN=Atp7a PE=1 SV=3	Q64430	ILAIVGTAESNSEHPLGAAVTK		Unique	60.6761	726.73014	3	4.147	0.000003465	169586.6406	194579.2188	148634.7813	181486.9219	303866.6563	792878.75	211938.0625	221147.8438	279142.5313
Q64430	Copper-transporting ATPase 1 OS=Mus musculus OX=10090 GN=Atp7a PE=1 SV=3	Q64430	KPGSTVIAGSINQNGSLLIR		Unique	58.6005	675.71984	3	3.118	0.000003465	64016.23828	82460.69531	58731.30859	74054.13281	114951.9141	199019.9063	96941.3125	100472.7656	115716.9453
Q64430	Copper-transporting ATPase 1 OS=Mus musculus OX=10090 GN=Atp7a PE=1 SV=3	Q64430	KSGACEEHSTPQAGEVMLK	1xCarbamidomethyl [C5]	Unique	30.0798	686.99063	3	2.105	0.000003465	17685.4043	9398.584961	15524.16699	15492.03125	27703.9082	65491.64844	23585.00391	24737.48438	29750.27539
Q64430	Copper-transporting ATPase 1 OS=Mus musculus OX=10090 GN=Atp7a PE=1 SV=3	Q64430	LGAIDVER		Unique	35.1138	436.7454	2	0.805	0.000131	278058.0938	280400	279211.4375	249605.7188	387285	549327.25	393067.0313	390382.9375	345663.5625
Q64430	Copper-transporting ATPase 1 OS=Mus musculus OX=10090 GN=Atp7a PE=1 SV=3	Q64430	LVEEAQTSK		Unique	16.9801	502.76648	2	1.226	0.000006775	113889.6953	135811.4219	134417.9063	142438.1406	245606.3438	478026.875	166546.4063	231605.625	216156.1719
Q64430	Copper-transporting ATPase 1 OS=Mus musculus OX=10090 GN=Atp7a PE=1 SV=3	Q64430	SATIIYDPK		Unique	36.4245	504.27361	2	0.991	0.00002563				131479.3906		857779.0625
Q64430	Copper-transporting ATPase 1 OS=Mus musculus OX=10090 GN=Atp7a PE=1 SV=3	Q64430	SGACEEHSTPQAGEVMLK	1xCarbamidomethyl [C4]	Unique	35.571	644.29264	3	2.777	0.000003465	60594.77734	66771.71875	57846.54688	67873.75	114713.3516	221001.9531	84093.25	95154.84375	111710.6016
Q64430	Copper-transporting ATPase 1 OS=Mus musculus OX=10090 GN=Atp7a PE=1 SV=3	Q64430	SIASQVGITK		Unique	35.863	502.29271	2	1.356	0.000003465	100328.1406	116032.8828	109245.0547	130398.375	309111.375	429430.875	198697.5156	170854.7344	177789.9219
Q64430	Copper-transporting ATPase 1 OS=Mus musculus OX=10090 GN=Atp7a PE=1 SV=3	Q64430	YNPAVIQPR		Unique	34.9259	529.29377	2	0.915	0.00006214	101588.9766	251749.75	20998.42773	162602.4219	341729.375	301420.9063	271174.7813	214346.0156	193799.4063
Q64433	10 kDa heat shock protein, mitochondrial OS=Mus musculus OX=10090 GN=Hspe1 PE=1 SV=2	Q64433	GGIMLPEKSQGK		Unique	36.8198	622.83719	2	0.068	0.005788	5059334	4627335.5	4192675.75	4658561.5	4959276.5	5741160.5	4271170	4647318	5306566.5
Q64433	10 kDa heat shock protein, mitochondrial OS=Mus musculus OX=10090 GN=Hspe1 PE=1 SV=2	Q64433	VVLDDKDYFLFR		Unique	72.164	510.60499	3	1.759	0.000003465	486060.7813		631616.1875	32920.77734		484510.2813	243336.0469	262360.875	317821.375
Q64442	Sorbitol dehydrogenase OS=Mus musculus OX=10090 GN=Sord PE=1 SV=3	Q64442	IGDFVVK		Unique	42.7484	389.22889	2	1.038	0.00002305	239031.1094	134652.4688	188353.1094	115503.1797	208543.6563	382934.5	186523.0469	195995.1406	248061.8125
Q64442	Sorbitol dehydrogenase OS=Mus musculus OX=10090 GN=Sord PE=1 SV=3	Q64442	KPMVLGHEAAGTVTK		Unique	28.9655	513.6169	3	3.08	0.000003465	185784.5625	94940.95313	145374.7969	103661.2734	169261.2031	231728.8594	145949.875	167176.875	94304.95313
Q64446	Copper-transporting ATPase 2 OS=Mus musculus OX=10090 GN=Atp7b PE=1 SV=2	Q64446	LGPIDVNKLESTNLK		Unique	58.6889	547.64574	3	1.057	0.00002305	14727.68359	13414.09668	10054.52441	8953.429688	11805.26758	26283.91016	12505.93262	14021.98535	16886.66016
Q64449	C-type mannose receptor 2 OS=Mus musculus OX=10090 GN=Mrc2 PE=1 SV=3	Q64449	LSQGAAEEDHGCR	1xCarbamidomethyl [C12]	Unique	14.9566	477.20877	3	2.186	0.000003465	6977.260254	5142.351563		8656.226563	18558.90039	36909.37109	10073.23438	9754.868164	16088.92383
Q64455	Receptor-type tyrosine-protein phosphatase eta OS=Mus musculus OX=10090 GN=Ptprj PE=1 SV=2	Q64455	AIGLAWR		Unique	54.2544	393.73469	2	1.056	0.00002305	406012.375	275886.5625	455470.8125	209526.5469	335729.6875	763119.125	356622.4063	352172.5938	394447.6563
Q64455	Receptor-type tyrosine-protein phosphatase eta OS=Mus musculus OX=10090 GN=Ptprj PE=1 SV=2	Q64455	DFIATQGPLPNTLKDFWR		Unique	90.6925	707.0372	3	0.453	0.0008025	30502.27344	40782.71094	28916.56836	41990.77734	70643.8125	88355.6875	32527.125	46892.41016	40273.76172
Q64455	Receptor-type tyrosine-protein phosphatase eta OS=Mus musculus OX=10090 GN=Ptprj PE=1 SV=2	Q64455	KDFIATQGPLPNTLKDFWR		Unique	80.7839	749.73541	3	2.997	0.000003465	307641.7578	579029.5625	378778.4375	245838.7891	618824.0938	863797.0938	511129.9531	626538.0625	531776.3594
Q64455	Receptor-type tyrosine-protein phosphatase eta OS=Mus musculus OX=10090 GN=Ptprj PE=1 SV=2	Q64455	NMQNSESHPLR		Unique	18.0851	438.2068	3	1.854	0.000003465	504699.7188	421456.7813	508220.6563	258921.4219	693225.8125	1328227.875	495875.2813	620020.0625	625175.5625
Q64455	Receptor-type tyrosine-protein phosphatase eta OS=Mus musculus OX=10090 GN=Ptprj PE=1 SV=2	Q64455	QFHFTSWPDHGVPDTTDLLINFR		Unique	89.3919	686.58714	4	1.715	0.000003465	58354.15234	58170.36719	48950.62891	16053.10352	93249.71875	151504.5	38639.20703	58380.88281	38190.95313
Q64455	Receptor-type tyrosine-protein phosphatase eta OS=Mus musculus OX=10090 GN=Ptprj PE=1 SV=2	Q64455; E9Q612	TGTFIAIDR		NotUnique	48.3353	497.27172	2	1.076	0.00002305	484148.5625	453057.9688	534284.1875	296012.9063	780202.75	825501.8125	508847.0938	574524.8125	786161.625
Q64455	Receptor-type tyrosine-protein phosphatase eta OS=Mus musculus OX=10090 GN=Ptprj PE=1 SV=2	Q64455	VENFEAYFKK		Unique	50.8261	425.55189	3	0.976	0.00003635	110475.375	151575.0625	101288.5625	47981.87891	141032.2656	344217.75	97901.71875	102957.2813	146861.1875
Q64455	Receptor-type tyrosine-protein phosphatase eta OS=Mus musculus OX=10090 GN=Ptprj PE=1 SV=2	Q64455	YNNVLPYDISR		Unique	54.8291	677.34394	2	1.562	0.000003465	428394.4688	276307.0938	789707.75	392973.7188	634402.75	874620.1875	741298.25	560738.875	629798.9375
Q64487	Receptor-type tyrosine-protein phosphatase delta OS=Mus musculus OX=10090 GN=Ptprd PE=1 SV=3	Q64487	KQNAYIATQGSLPETFGDFWR		Unique	82.3462	810.40056	3	2.696	0.000003465			193253.5625	155022.4063	283155.4688	354940.5625	212956.0469	149643.125	242406.6875
Q64487	Receptor-type tyrosine-protein phosphatase delta OS=Mus musculus OX=10090 GN=Ptprd PE=1 SV=3	Q64487	LNFQTPGMASHPPIPILELADHIER		Unique	95.3607	699.86798	4	1.971	0.000003465	196536.7344	226977.1094	235967.7813	160042.9063	222311.9375	430937.1875	225765.7188	221293.1406	105090.5078
Q64487	Receptor-type tyrosine-protein phosphatase delta OS=Mus musculus OX=10090 GN=Ptprd PE=1 SV=3	Q64487	LVNIMPYESTR		Unique	54.8534	661.84206	2	1.206	0.000009579	618761.1875	638148.25	447333.3125	351756.5938	652432	902062.5	459722.5	556563.5	623457.8125
Q64487	Receptor-type tyrosine-protein phosphatase delta OS=Mus musculus OX=10090 GN=Ptprd PE=1 SV=3	Q64487	NLYAYIQK		Unique	47.879	506.77648	2	0.96	0.00004179	133181.2031	274428.625	210509.2656	220090.9688	366825.9063	380399.9063	290006.125	354809.5313	265372.875
Q64487	Receptor-type tyrosine-protein phosphatase delta OS=Mus musculus OX=10090 GN=Ptprd PE=1 SV=3	A2A8L5; Q64487	QFQFTDWPEQGVPK		NotUnique	69.6392	853.91312	2	0.979	0.00003389	523258.4375	289745.8438	436536.5078	275339.6328	610448.8594	241323.8594	487725.0781	503768.7031	502020.8281
Q64487	Receptor-type tyrosine-protein phosphatase delta OS=Mus musculus OX=10090 GN=Ptprd PE=1 SV=3	Q64487	SATVVMMTK		Unique	34.8969	484.25087	2	1.273	0.000003465	350391.5	295027.6563	363682.2188	212220.4688	445226.9375	258823.7344	385871.5	317534.4063	279570.9688
Q64487	Receptor-type tyrosine-protein phosphatase delta OS=Mus musculus OX=10090 GN=Ptprd PE=1 SV=3	Q64487	TAPDVLR		Unique	28.3598	386.22162	2	0.521	0.0005997	297859.0938	237234.0781	167116.1719	150187.7188	252288.3125	467618.0313	192658.125	244268.0625	291988.4688
Q64487	Receptor-type tyrosine-protein phosphatase delta OS=Mus musculus OX=10090 GN=Ptprd PE=1 SV=3	Q64487	VVAVNNIGR		Unique	30.3736	471.27982	2	0.993	0.00002563	211809.2031		227953.3438	88894.57813	176044.0781	378200.4063	149456.1406	186819.4375	247597.3281
Q64487	Receptor-type tyrosine-protein phosphatase delta OS=Mus musculus OX=10090 GN=Ptprd PE=1 SV=3	Q64487	VYYTMDPTQHVNNWMK		Unique	59.1004	676.30994	3	3.053	0.000003465	76336.38281	69972.45313	70366.89844	56701.51172	95367.90625	141980.4063	82764.08594	86183.33594	97654.375
Q64511	DNA topoisomerase 2-beta OS=Mus musculus OX=10090 GN=Top2b PE=1 SV=2	Q64511	AGVSVKPFQVK		Unique	41.6442	387.23277	3	0.929	0.00005185	373244.25	403549.8125	349641	70502.96094		166047.75	260422.7031	190768.4531	239449.625
Q64511	DNA topoisomerase 2-beta OS=Mus musculus OX=10090 GN=Top2b PE=1 SV=2	Q64511	DLIQMLVQR		Unique	81.3418	558.31574	2	0.99	0.00002833	497475.8438	344182.75	402949.5625	44916.98438		241982.0313	184883.0313	213270.7031	222361.2813
Q64511	DNA topoisomerase 2-beta OS=Mus musculus OX=10090 GN=Top2b PE=1 SV=2	Q01320; Q64511	EASHKQIMENAEINNIIK		Unique	50.3115	694.69275	3	1.237	0.000006775	33750.07422	76991.69531	36982.21484	21160.13867	37082.28516	90444.16992	39172.37891	60109.22656	51231.58984
Q64511	DNA topoisomerase 2-beta OS=Mus musculus OX=10090 GN=Top2b PE=1 SV=2	Q01320; Q64511	GKILNVR		Unique	28.9332	400.26098	2	0.213	0.002812	48284.42578	56346.65625	27737.00391	49951.80078	78135.625	117997.5781	48543.23828	65979.10938	61794.21094
Q64511	DNA topoisomerase 2-beta OS=Mus musculus OX=10090 GN=Top2b PE=1 SV=2	Q64511	IDDRKEWLTNFMEDR		Unique	66.5411	656.64765	3	2.099	0.000003465	32515.16992	42842.74609	24120.54883	5750.082031	11786.9209		14752.90918	19012.09766	21686.6582
Q64511	DNA topoisomerase 2-beta OS=Mus musculus OX=10090 GN=Top2b PE=1 SV=2	Q01320; Q64511	IFDEILVNAADNK		Unique	65.908	487.92411	3	1.817	0.000003465	119275.5938	56432.23438	107609.7031	9463.212891	23198.40039	40349.24219	52214.49219	58445.18359	68887.29688
Q64511	DNA topoisomerase 2-beta OS=Mus musculus OX=10090 GN=Top2b PE=1 SV=2	Q01320; Q64511	IMIMTDQDQDGSHIK		Unique	41.3533	577.93992	3	2.181	0.000003465	356649.1875	337440.0313	327548.9375	55091.23047	103687.3516	126029.5078	225059.7969	238566.2188	262867.4063
Q64511	DNA topoisomerase 2-beta OS=Mus musculus OX=10090 GN=Top2b PE=1 SV=2	Q01320; Q64511	IVGLQYK		Unique	38.8457	410.74989	2	1.126	0.00001237	278594.1094	190049.8828	252272.9219	8513.489258	69966.83789	89776.67969	147481.9531	115367.9453	133906.2227
Q64511	DNA topoisomerase 2-beta OS=Mus musculus OX=10090 GN=Top2b PE=1 SV=2	Q64511	KLPVNGFR		Unique	35.2971	465.7799	2	0.498	0.0006583	125201.2109	181033.3906	169466.5		52294.58594	105761.2813	89357.46875	82390.05469	91905.19531
Q64511	DNA topoisomerase 2-beta OS=Mus musculus OX=10090 GN=Top2b PE=1 SV=2	Q01320; Q64511	LCNIFSTK	1xCarbamidomethyl [C2]	Unique	47.7683	491.75486	2	0.479	0.000704	241574.8906	250876.4688	128506.4375		83056.21875	105168.1797	141138.625	118953.8281	218183.2344
Q64511	DNA topoisomerase 2-beta OS=Mus musculus OX=10090 GN=Top2b PE=1 SV=2	Q64511	LLFPAVDDNLLK		Unique	84.6871	679.38983	2	1.131	0.00001237	426177.9063	623419.1875	590881.75	75982.25			481109.375	439472.1875	372582.9375
Q64511	DNA topoisomerase 2-beta OS=Mus musculus OX=10090 GN=Top2b PE=1 SV=2	Q64511	LSYYGLR		Unique	44.0777	436.23706	2	0.09	0.005196	349325.625	469202.2813	370481.375	43027.21094	103958.8281	138485.7188	240797.2031	212956.2656	255912.2656
Q64511	DNA topoisomerase 2-beta OS=Mus musculus OX=10090 GN=Top2b PE=1 SV=2	Q64511	MEKLDKDIVALMTR		Unique	66.8188	554.96878	3	3.126	0.000003465	146140.4375	147943.4219	64841.34375	14245.15527	32697.12305	76378.21875	45754.5625	63175.84375	85888.25781
Q64511	DNA topoisomerase 2-beta OS=Mus musculus OX=10090 GN=Top2b PE=1 SV=2	Q64511	MLEGLDPHPMLPNYK		Unique	63.3822	585.62545	3	0.971	0.00003635	372749.5625	322585.2188	244751.2188	30640.06445	53951.97656		166122.625	188002.8594	200538.1875
Q64511	DNA topoisomerase 2-beta OS=Mus musculus OX=10090 GN=Top2b PE=1 SV=2	Q64511	RLHGLPEQFLYGTATK		Unique	60.7945	611.0002	3	2.875	0.000003465	11430.4978	40320.23096	251076.668	41499.71094	28998.04688	172441.2998	152377.9531	81785.5625	2809.804443
Q64511	DNA topoisomerase 2-beta OS=Mus musculus OX=10090 GN=Top2b PE=1 SV=2	Q64511	SIPSLVDGFKPGQR		Unique	57.607	500.94381	3	1.633	0.000003465	614458	579328.875	499915.8125	54338.19531	152129.7188	269262.25	278817.4688	342276.5938	437935.6875
Q64511	DNA topoisomerase 2-beta OS=Mus musculus OX=10090 GN=Top2b PE=1 SV=2	Q64511	SLAVSGLGVIGR		Unique	62.0652	564.84055	2	0.614	0.0003844	1145752.75	773717	789442.6875	74371.42969	210341.8125	283070.6563	389670.8125	468552.5313	639794.9375
Q64511	DNA topoisomerase 2-beta OS=Mus musculus OX=10090 GN=Top2b PE=1 SV=2	Q64511	YIFTMLSSLAR		Unique	89.7269	651.34993	2	1.787	0.000003465	263772.9375	435150.75	306624.6875	64656.26953	82410.28125	144364.0938	248805.2031	213246.7188	173011.7031
Q64512	Tyrosine-protein phosphatase non-receptor type 13 OS=Mus musculus OX=10090 GN=Ptpn13 PE=1 SV=2	Q64512	GWQEPQHSSPSPSVTTK		Unique	30.7124	618.29863	3	1.809	0.000003465	23556.64648	12052.59473	25780.52539			18201.83984	13027.08496	9323.283203
Q64512	Tyrosine-protein phosphatase non-receptor type 13 OS=Mus musculus OX=10090 GN=Ptpn13 PE=1 SV=2	Q64512	LLSGQRLELTCDTK	1xCarbamidomethyl [C11]	Unique	43.6322	545.29071	3	1.095	0.00001529	42276.80469	85006.95313	19566.98828	24096.44336	46661.48828	101594.4844	46884.50781	63939.63672	69828.71875
Q64512	Tyrosine-protein phosphatase non-receptor type 13 OS=Mus musculus OX=10090 GN=Ptpn13 PE=1 SV=2	Q64512	LVLGNISGTDPLSRSSEQKPDRSQAIR		Unique	88.1304	731.89421	4	0.104	0.004844	34960.08594	35095.5	41279.92578	52659.47266	103429.9453	209908.8281	30969.95508	57354.21875	65959.21875
Q64512	Tyrosine-protein phosphatase non-receptor type 13 OS=Mus musculus OX=10090 GN=Ptpn13 PE=1 SV=2	Q64512	QAVETLR		Unique	22.4476	408.73233	2	0.508	0.0006322	336657.4375	216696.7188	252807.7813	64470.15234	183316.6875	325836.0313	220753.7813	205395.8438	238951.5
Q64512	Tyrosine-protein phosphatase non-receptor type 13 OS=Mus musculus OX=10090 GN=Ptpn13 PE=1 SV=2	Q64512	VNDTDVTNMTHTDAVNLLR		Unique	60.4584	710.34812	3	2.609	0.000003465	354492.9688	251327.2344	246764.4063	65301.89844	158107.1563	356864.5313	230763.5	195131.5	253973.8281
Q64512	Tyrosine-protein phosphatase non-receptor type 13 OS=Mus musculus OX=10090 GN=Ptpn13 PE=1 SV=2	Q64512	VNEKTFSDSNR		Unique	18.9396	432.87752	3	1.277	0.000003465	23016.79297	45984.03125	13341.29883	18616.2168	25735.60938	42899.48047	23884.79688	27988.93164	28728.82813
Q64512	Tyrosine-protein phosphatase non-receptor type 13 OS=Mus musculus OX=10090 GN=Ptpn13 PE=1 SV=2	Q64512	VPLGDEGGYINASFIR		Unique	69.9655	569.96157	3	2.026	0.000003465	40252.09375	48566.69141	49232.74609	20928.5293	38007.85938		35084.45703	26473.39063	41793.98438
Q64512	Tyrosine-protein phosphatase non-receptor type 13 OS=Mus musculus OX=10090 GN=Ptpn13 PE=1 SV=2	Q64512	VPPSGKYTGTQLQATIR		Unique	40.0654	606.33561	3	1.67	0.000003465	10961.15332	137644.875	7819.632813	12419.3291	42114.67578	123132.2656	25297.28125	37556.33984	66958.86719
Q64514	Tripeptidyl-peptidase 2 OS=Mus musculus OX=10090 GN=Tpp2 PE=1 SV=3	Q64514	AIEFCIAR	1xCarbamidomethyl [C5]	Unique	54.3521	490.25497	2	0.907	0.0000673	519549.8438	566662.375	330876.0313	316170.4063	512357.9375	482414.625	416304.0938	342729.7813	470449.5313
Q64514	Tripeptidyl-peptidase 2 OS=Mus musculus OX=10090 GN=Tpp2 PE=1 SV=3	Q64514	AMIEVINHK		Unique	34.2449	527.78956	2	1.198	0.000009579	484460.5625	320323.0938	327314.75	146198.6406	323958	609849.625	246262.5	386782.1875	373520.0313
Q64514	Tripeptidyl-peptidase 2 OS=Mus musculus OX=10090 GN=Tpp2 PE=1 SV=3	Q64514	ANNVDYTVHSVR		Unique	27.4321	458.89683	3	1.942	0.000003465	663263.25	409092.3125	428124.4063	142235.9844	317295.8125	536567.625	304311.2188	418694.4688	456816.8125
Q64514	Tripeptidyl-peptidase 2 OS=Mus musculus OX=10090 GN=Tpp2 PE=1 SV=3	Q64514	ANNVDYTVHSVRR		Unique	23.7016	383.44973	4	0.623	0.0003715	135970.0313	248652.5313	59842.74609	147566.1719	258131.0469	376706.7188	170213.7344	188869.5156	271382.5
Q64514	Tripeptidyl-peptidase 2 OS=Mus musculus OX=10090 GN=Tpp2 PE=1 SV=3	Q64514	DGEIIGLSGR		Unique	43.9625	508.77245	2	0.855	0.00009885	653934.75		470549.5313	85754.91406		503053.5625	426472.0313		338185.6875
Q64514	Tripeptidyl-peptidase 2 OS=Mus musculus OX=10090 GN=Tpp2 PE=1 SV=3	Q64514	EGLHYTEVCGYDIASPNAGPLFR	1xCarbamidomethyl [C9]	Unique	73.24	856.07235	3	2.955	0.000003465	600044.3125	367713.7188	399107.9375	163755.1875	424607.8438	764705.375	405049.7188	421894.875	427363.0938
Q64514	Tripeptidyl-peptidase 2 OS=Mus musculus OX=10090 GN=Tpp2 PE=1 SV=3	Q64514	EKLPANQYTWSSR		Unique	39.2443	790.397	2	2.068	0.000003465	218431.4688	227791.7344	150759.1719	60707.34766	220574.5313	373594.5313	226145.375	219954.8594	231005.875
Q64514	Tripeptidyl-peptidase 2 OS=Mus musculus OX=10090 GN=Tpp2 PE=1 SV=3	Q64514	FDVQSSLK		Unique	39.3227	462.24506	2	0.632	0.0003436	363217.4063	358980.875	266226.625	222831.8594	360180.6875	348549.9063	324103.4375	324881.6563	365289.7188
Q64514	Tripeptidyl-peptidase 2 OS=Mus musculus OX=10090 GN=Tpp2 PE=1 SV=3	Q64514	FDVQSSLKYEDLAPCITLK	1xCarbamidomethyl [C15]	Unique	77.146	743.04895	3	1.073	0.00002305	5519.986328	5425.5			9346.019531		3221.917725	4052.680908	4698.839844
Q64514	Tripeptidyl-peptidase 2 OS=Mus musculus OX=10090 GN=Tpp2 PE=1 SV=3	Q64514	FVLHAVQLVK		Unique	58.1293	385.24149	3	1.77	0.000003465	2129769.75	2431980.188	1733066.406	1158173.625	2251775.313	2819530.938	1511664	1915732.438	2136662.438
Q64514	Tripeptidyl-peptidase 2 OS=Mus musculus OX=10090 GN=Tpp2 PE=1 SV=3	Q64514	GAGPGCYLAGSLTLSK	1xCarbamidomethyl [C6]	Unique	61.8715	776.39572	2	2.685	0.000003465	819166.5625	604903.6875	704293.9375	278979.25	707359	879229.875	772754.4375	689396.3125	667381.75
Q64514	Tripeptidyl-peptidase 2 OS=Mus musculus OX=10090 GN=Tpp2 PE=1 SV=3	Q64514	GVLIAVLDTGVDPGAPGMQVTTDGKPK		Unique	79.4377	659.85468	4	2.749	0.000003465	482004.4375	173163.1719	297077.2188	62352.48047	87930.48438	303985.75	142486.8906	217712.0156	197736.4063
Q64514	Tripeptidyl-peptidase 2 OS=Mus musculus OX=10090 GN=Tpp2 PE=1 SV=3	Q64514	IPANWTNPLGK		Unique	56.5108	605.83244	2	0.83	0.0001154	1183714	538065.0625	754779.8125	253199.125	559569.3125	837874.4375	644227.25	684438.125	729437.75
Q64514	Tripeptidyl-peptidase 2 OS=Mus musculus OX=10090 GN=Tpp2 PE=1 SV=3	Q64514	IWDPIHR		Unique	46.189	468.75609	2	0.613	0.0003865	643557.4375	381284.7813	460113.9688	226373.0469	423761.375	714121.375	489412.0625	365430.9063	481398.75
Q64514	Tripeptidyl-peptidase 2 OS=Mus musculus OX=10090 GN=Tpp2 PE=1 SV=3	Q64514	KETGASSFLCRYPEYDGR	1xCarbamidomethyl [C10]	Unique	46.8386	712.66534	3	1.971	0.000003465	41442.75391	70471.99219	25385.93359	38692.78125	36824.23828	148635.0781	34938.07031	37979.63281	58165.69922
Q64514	Tripeptidyl-peptidase 2 OS=Mus musculus OX=10090 GN=Tpp2 PE=1 SV=3	Q64514	LDSTDIYNELKETYPAYLPLYVAR		Unique	97.3236	949.81987	3	2.799	0.000003465	581411.375	205250.9844	392053.8438	285430.0625	682695.1875	502626.7188		379919.375	346375.9375
Q64514	Tripeptidyl-peptidase 2 OS=Mus musculus OX=10090 GN=Tpp2 PE=1 SV=3	Q64514	LGFTVTVGNNR		Unique	51.5704	589.31998	2	1.599	0.000003465	993282.125	999916.8125	891717.8125	768747.1875	1224772.125	1338503	687560.1875	733476.1875	908405.25
Q64514	Tripeptidyl-peptidase 2 OS=Mus musculus OX=10090 GN=Tpp2 PE=1 SV=3	Q64514	LHQLDAEKER		Unique	18.3153	413.55443	3	1.504	0.000003465	366969.0469	274780.9297	183616.9141	210462.5	422110.7734	375578.9844	284156.625	329988.0859	299651.3281
Q64514	Tripeptidyl-peptidase 2 OS=Mus musculus OX=10090 GN=Tpp2 PE=1 SV=3	Q64514	LIKEELQSQVELLNSFEK		Unique	77.5985	716.3908	3	1.451	0.000003465	509049.7813		509501.5313	134826.7031	288611.2656	353201.375	232781.9375	340532.1094	386525.7188
Q64514	Tripeptidyl-peptidase 2 OS=Mus musculus OX=10090 GN=Tpp2 PE=1 SV=3	Q64514	LPANQYTWSSR		Unique	41.0992	661.8279	2	0.7	0.0002409	183281.7813	103273.2344	81175.5	37171.39844	174833.5625	219714.3906	82641.75	98806.23438	121893.375
Q64514	Tripeptidyl-peptidase 2 OS=Mus musculus OX=10090 GN=Tpp2 PE=1 SV=3	Q64514	LSTMETGTGLIR		Unique	48.9033	639.83955	2	1.916	0.000003465	2347581	2227988	1579421.25	942068.375	1194617.375	2430231.75	1406161.875	1709166.25	2494238.5
Q64514	Tripeptidyl-peptidase 2 OS=Mus musculus OX=10090 GN=Tpp2 PE=1 SV=3	Q64514	NGVAPGAQILSIK		Unique	58.0437	634.37189	2	2.036	0.000003465	673486.3125	459166.625	556501.625	250962.5625	450024.5938	618318.0625	519582.75	520798.0625	639281.3125
Q64514	Tripeptidyl-peptidase 2 OS=Mus musculus OX=10090 GN=Tpp2 PE=1 SV=3	Q64514	QLYEMVLTYSFHQPK		Unique	75.8783	628.65042	3	2.582	0.000003465	549400.5625	637834.5		262281.7188	741117.3125	838723.1875	351344.9688	455824.6563	495967.7813
Q64514	Tripeptidyl-peptidase 2 OS=Mus musculus OX=10090 GN=Tpp2 PE=1 SV=3	Q64514	SWVQTLRPVNAK		Unique	48.505	699.89626	2	1.931	0.000003465	398326.4063	405127.1875			468011.0625	505696.625	472128.5625	398380.1875	398630.7188
Q64514	Tripeptidyl-peptidase 2 OS=Mus musculus OX=10090 GN=Tpp2 PE=1 SV=3	Q64514	TDPRPDAATIK		Unique	21.6986	592.8173	2	1.021	0.00002305	115297.7109	71830.41406	81866.74219	34882.63672	81777.97656	135668.9844	70613.25781	72893.59375	95639.39844
Q64514	Tripeptidyl-peptidase 2 OS=Mus musculus OX=10090 GN=Tpp2 PE=1 SV=3	Q64514	TDPRPDAATIKNDMDKQK		Unique	30.5281	511.75863	4	1.984	0.000003465	527580.375	532758.5625	278134.7188	259701.3125	463111.9688	866785.25	390993.1875	452119.8438	545799.25
Q64514	Tripeptidyl-peptidase 2 OS=Mus musculus OX=10090 GN=Tpp2 PE=1 SV=3	Q64514	VALAEACR	1xCarbamidomethyl [C7]	Unique	24.3588	445.23164	2	1.019	0.00002305	1152081.375	837496.75	608546.4375	439388.1563	689726.9375	1326446.25	728269	817535	990926.125
Q64514	Tripeptidyl-peptidase 2 OS=Mus musculus OX=10090 GN=Tpp2 PE=1 SV=3	Q64514	VLIFAYK		Unique	58.8463	427.26273	2	0.7	0.0002432	2179223.25	2229921	1546216.875	1108695.125	2100591.75	2734035.25	1876135	2052530.875	2313890.25
Q64514	Tripeptidyl-peptidase 2 OS=Mus musculus OX=10090 GN=Tpp2 PE=1 SV=3	Q64514	VNESSHYDLAFTDVHFKPGQIR		Unique	60.4432	512.85755	5	1.995	0.000003465	1107620.75	859151.125	884110.25	472166.7188	929124.8125	1200671.75	898760.0625	959277.3125	929854.3125
Q64514	Tripeptidyl-peptidase 2 OS=Mus musculus OX=10090 GN=Tpp2 PE=1 SV=3	Q64514	VPITAVIAAK		Unique	52.1182	491.81834	2	1.97	0.000003465	1899431.875	1508594.25	1313593.125	1344132.563	1673261.313	2538451.031	1353244.156	1628154.438	1704231.188
Q64514	Tripeptidyl-peptidase 2 OS=Mus musculus OX=10090 GN=Tpp2 PE=1 SV=3	Q64514	YHIGIKNGYDFYPK		Unique	53.1586	572.29134	3	2.114	0.000003465	21099.86523	49102.39844	7002.125977	30199.08594	43322.96094	108865.3672	38762.66797	28841.04492	52227.04688
Q64514	Tripeptidyl-peptidase 2 OS=Mus musculus OX=10090 GN=Tpp2 PE=1 SV=3	Q64514	YNQPFFVTSLPDDKIPK		Unique	71.5507	670.35112	3	2.813	0.000003465	939051.5625		637639.625	713769.75	1579394.625	806308.5625	677193.5625	668790.8125	1659890.375
Q64514	Tripeptidyl-peptidase 2 OS=Mus musculus OX=10090 GN=Tpp2 PE=1 SV=3	Q64514	YSDPGPVYDCLVWHDGETWR	1xCarbamidomethyl [C10]	Unique	74.1645	818.02798	3	2.351	0.000003465	162513.1875	106773.9141	83212.22656	60967.60156	102403.9063	142114.4688	117002.875	103210.7734	114482.9531
Q64516	Glycerol kinase OS=Mus musculus OX=10090 GN=Gk PE=1 SV=2	Q64516	CVFSEHGLLTTVAYK	1xCarbamidomethyl [C1]	Unique	62.6987	575.6267	3	2.101	0.000003465	239428	355684.0313	229753.0625	95334.55469	290477.2188	548404.375	263024.5	259448.7344	338384.1563
Q64516	Glycerol kinase OS=Mus musculus OX=10090 GN=Gk PE=1 SV=2	Q64516	FEPQINAEESEIR		Unique	47.8559	521.25488	3	2.249	0.000003465	52986.67578	53243.93359	58442.48438	28678.22266	57418.60938	73386.5625	49837.44141	51500.42188	55319.88281
Q64516	Glycerol kinase OS=Mus musculus OX=10090 GN=Gk PE=1 SV=2	P21995; Q64516; Q9WU65	FIVFNSK		NotUnique	49.8364	427.74207	2	0.977	0.00003635	1680636.648	1315434.031	994223.4531	680061.6563	1101726.938	1369317.141	973440.7656	1047973.484	1174138.281
Q64516	Glycerol kinase OS=Mus musculus OX=10090 GN=Gk PE=1 SV=2	Q64516	LGQLNIDISNIK		Unique	65.7894	664.38275	2	2.062	0.000003465	579378.875	399515.5938	602612.625	139749.7813	394746.75	519077.5	333274.1875	357731.5313	344069.5938
Q64516	Glycerol kinase OS=Mus musculus OX=10090 GN=Gk PE=1 SV=2	Q64516	SSSEIYGLMK		Unique	49.7419	557.77639	2	1.169	0.000009579	379369.125	466971	423559.0938	206876	440810.5625	619534.875	385466.9375	406558.875	344670.5938
Q64516	Glycerol kinase OS=Mus musculus OX=10090 GN=Gk PE=1 SV=2	Q64516	TQSTVENLSK		Unique	22.0073	553.78823	2	1.483	0.000003465	511205.2813	471668.1563	345672.0938	287606.8438	388752.5313	704515.5625	417813.2813	379445.3125	528186.5625
Q64516	Glycerol kinase OS=Mus musculus OX=10090 GN=Gk PE=1 SV=2	Q64516	WLRDNLGIIK		Unique	56.952	409.91179	3	1.044	0.00002305	182846.1875	313118.0938	78732.05469	118571.3203	154427.3438	324275.9063	156742.9531	204557.0469	255007.9063
Q64521	Glycerol-3-phosphate dehydrogenase, mitochondrial OS=Mus musculus OX=10090 GN=Gpd2 PE=1 SV=2	Q64521	AIMNLDVEQYR		Unique	59.542	676.33748	2	1.532	0.000003465	1419746.344	1483183.719	1233037.766	1109645.141	1658082.813	3915211.313	1504782.641	1388700.109	1939208.016
Q64521	Glycerol-3-phosphate dehydrogenase, mitochondrial OS=Mus musculus OX=10090 GN=Gpd2 PE=1 SV=2	Q64521	ALEHFPMLQK		Unique	51.64	405.21812	3	1.54	0.000003465	1074389.625	598844.3125	509095.7188	252350.0938	664770.4375	809854	450511.875	791136.625	762482.3125
Q64521	Glycerol-3-phosphate dehydrogenase, mitochondrial OS=Mus musculus OX=10090 GN=Gpd2 PE=1 SV=2	Q64521	CKDVLTGQEFDVR	1xCarbamidomethyl [C1]	Unique	46.3687	522.92413	3	1.999	0.000003465	872799.3125	644607	455684.5313		1157316.875	1457384.25	765240.0625	886598.6875	896350.625
Q64521	Glycerol-3-phosphate dehydrogenase, mitochondrial OS=Mus musculus OX=10090 GN=Gpd2 PE=1 SV=2	Q64521	CVINASGPFTDSVR	1xCarbamidomethyl [C1]	Unique	54.6468	761.8696	2	2.542	0.000003465	813728.0625	639790.0625	320868.7813	413152.8125	619663.3125	1210739.25	573847.75	730227.4375	767730.625
Q64521	Glycerol-3-phosphate dehydrogenase, mitochondrial OS=Mus musculus OX=10090 GN=Gpd2 PE=1 SV=2	Q64521	EAQLMTLK		Unique	41.964	467.25713	2	1.012	0.00002305	1743215.625	1128560.375	1236893.625	453411.75	1020599.438	2209286.5	1092645.125	1223041.375	1280392.875
Q64521	Glycerol-3-phosphate dehydrogenase, mitochondrial OS=Mus musculus OX=10090 GN=Gpd2 PE=1 SV=2	Q64521	ELNWSELR		Unique	55.6112	523.7671	2	0.945	0.00005185		2391682.25	1737803.375	921099.6875		3388485.5	2270725.25	2831687.25	2861674.25
Q64521	Glycerol-3-phosphate dehydrogenase, mitochondrial OS=Mus musculus OX=10090 GN=Gpd2 PE=1 SV=2	Q64521	ELNWSELRKQEELETATR		Unique	54.6762	744.71294	3	1.908	0.000003465	170727.75	439748.1875	77914.74219	242668.5313	387236.1875	638127.375	282320.7188	265080	340550.9063
Q64521	Glycerol-3-phosphate dehydrogenase, mitochondrial OS=Mus musculus OX=10090 GN=Gpd2 PE=1 SV=2	Q64521	FLYYEMGYK		Unique	59.6378	607.28328	2	1.205	0.000009579	501979.25	479803.5625	430811.4063	354220.9063	585364.4375	1042247	597109.75	468997.5938	518275.625
Q64521	Glycerol-3-phosphate dehydrogenase, mitochondrial OS=Mus musculus OX=10090 GN=Gpd2 PE=1 SV=2	Q64521	GDVLAAWSGIRPLVTDPK		Unique	78.9106	632.35081	3	2.295	0.000003465		383692.1563			501405.4375	511499.2188		392623.6563	420894.9063
Q64521	Glycerol-3-phosphate dehydrogenase, mitochondrial OS=Mus musculus OX=10090 GN=Gpd2 PE=1 SV=2	Q64521	IVELMGR		Unique	41.5483	409.23366	2	0.743	0.0001823	1429444.25	1348131.75	977128.0625	623780.9375	996431.0625	1900623.25	1236101.125	1110831.25	1472010.5
Q64521	Glycerol-3-phosphate dehydrogenase, mitochondrial OS=Mus musculus OX=10090 GN=Gpd2 PE=1 SV=2	Q64521	KQEELETATR		Unique	18.1465	602.81203	2	1.986	0.000003465	385685.5938	220325.7969	250421.9063	131728.2813	174681.125	215562.1094	238510.8906	190234.6563	465468.75
Q64521	Glycerol-3-phosphate dehydrogenase, mitochondrial OS=Mus musculus OX=10090 GN=Gpd2 PE=1 SV=2	Q64521	LAFLNVQAAEEALPR		Unique	83.0507	547.96991	3	3.078	0.000003465	2510060.5	2017738.188	2352251	1575017.313	2619429.625	3058856.75	2799902.5	2699170.5	2074693.313
Q64521	Glycerol-3-phosphate dehydrogenase, mitochondrial OS=Mus musculus OX=10090 GN=Gpd2 PE=1 SV=2	Q64521	LVQDYGLESEVAQHLAK		Unique	61.7181	633.99862	3	3.006	0.000003465	1215160	1389300.75	1851732.375	1348414.5	1986088.875	3693693	1861820.25	1854668.25	2012849.875
Q64521	Glycerol-3-phosphate dehydrogenase, mitochondrial OS=Mus musculus OX=10090 GN=Gpd2 PE=1 SV=2	Q64521	LVSEFPYIEAEVK		Unique	72.6146	762.40367	2	2.299	0.000003465	1646042	1439636.5	1315335.875	764042.3125	1498421.75	2555048.75	1328357.125	1377143.5	1347963.625
Q64521	Glycerol-3-phosphate dehydrogenase, mitochondrial OS=Mus musculus OX=10090 GN=Gpd2 PE=1 SV=2	Q64521	MNLAIALTAAR		Unique	68.2379	572.82918	2	1.729	0.000003465	657199.8125	808546	674513.5	490656.0938	882604.25	1177594.125	445718.9375	504200.2188	484104.4375
Q64521	Glycerol-3-phosphate dehydrogenase, mitochondrial OS=Mus musculus OX=10090 GN=Gpd2 PE=1 SV=2	Q64521	MVKEALHER		Unique	18.3804	556.79661	2	0.13	0.004236		330725.6875		58457.43359		246557.0781		150187.125
Q64521	Glycerol-3-phosphate dehydrogenase, mitochondrial OS=Mus musculus OX=10090 GN=Gpd2 PE=1 SV=2	Q64521	MYDLVAGSQCLK	1xCarbamidomethyl [C10]	Unique	53.2822	692.83369	2	1.729	0.000003465	857612.6875	993438.625	541694.375	408101.6875	615620.1875	1136611.125	571142.5625	731525.0625	855606.25
Q64521	Glycerol-3-phosphate dehydrogenase, mitochondrial OS=Mus musculus OX=10090 GN=Gpd2 PE=1 SV=2	Q64521	NYLSSDVEVR		Unique	40.1135	591.29332	2	1.38	0.000003465	1288034.25	514037.2813	1111168.75	282413.125	717225.3125	1420200.5	785544.375	772814.4375	891980.6875
Q64521	Glycerol-3-phosphate dehydrogenase, mitochondrial OS=Mus musculus OX=10090 GN=Gpd2 PE=1 SV=2	Q64521	RGDVLAAWSGIRPLVTDPK		Unique	72.0145	684.38497	3	1.421	0.000003465	1690106.688	1299792.719	238849.4531	63067.93359	269119.4375	2676895.5	296124.25	359726.0313	1809380.719
Q64521	Glycerol-3-phosphate dehydrogenase, mitochondrial OS=Mus musculus OX=10090 GN=Gpd2 PE=1 SV=2	Q64521	RVPIPVDR		Unique	33.1699	476.29028	2	1.138	0.00001237	1205217.375	937506.5625	1344691.375	670201.6875	1394640.5	1462562.875	1399005.25	1123627.25	1047272.438
Q64521	Glycerol-3-phosphate dehydrogenase, mitochondrial OS=Mus musculus OX=10090 GN=Gpd2 PE=1 SV=2	Q64521	SMAEDTVDAAVK		Unique	36.4066	618.79245	2	1.954	0.000003465	498091.75	264028.5313	297167.5313	136224.7188	269980.3125	498780.3438	316261.8125	406908.0313	325406.125
Q64521	Glycerol-3-phosphate dehydrogenase, mitochondrial OS=Mus musculus OX=10090 GN=Gpd2 PE=1 SV=2	Q64521	SMAEDTVDAAVKFHNLNAGPSR	1xOxidation [M2]	Unique	47.5773	587.28346	4	2.521	0.000003465	23126.15625	75084.75	17529.27344	79794.61719	112055.7969	86218.91406	56918.40625	81974.32813	84537.36719
Q64521	Glycerol-3-phosphate dehydrogenase, mitochondrial OS=Mus musculus OX=10090 GN=Gpd2 PE=1 SV=2	Q64521	SSYVLSK		Unique	24.5741	392.21597	2	0.493	0.0006748	1621729.25	1718943.75	1171495	911172.875	1696918.75	2819375.25	1555347.75	1645905.125	1984456.125
Q64521	Glycerol-3-phosphate dehydrogenase, mitochondrial OS=Mus musculus OX=10090 GN=Gpd2 PE=1 SV=2	Q64521	TAEENLDR		Unique	17.2078	474.22473	2	0.798	0.0001354	1047919.875	812821.125	780076.9375	670521.4375	557584.5625	748013.9375	814659.6875	829626.5625	1429802.125
Q64521	Glycerol-3-phosphate dehydrogenase, mitochondrial OS=Mus musculus OX=10090 GN=Gpd2 PE=1 SV=2	Q64521	TAEENLDRRVPIPVDR		Unique	44.9905	627.33774	3	0.619	0.0003715	71758.07031	237203.2813	30163.56445	168444.7813	231273.4219	300246.5938	126674.6641	154994.5938	175608.1719
Q64521	Glycerol-3-phosphate dehydrogenase, mitochondrial OS=Mus musculus OX=10090 GN=Gpd2 PE=1 SV=2	Q64521	TALVERDDFSSGTSSR		Unique	33.4563	576.61126	3	2.365	0.000003465	1092823.5	907791.3125	723649.25	266029.3438	464595.7188	1858195	676215.0625	966601.125	1281243.125
Q64521	Glycerol-3-phosphate dehydrogenase, mitochondrial OS=Mus musculus OX=10090 GN=Gpd2 PE=1 SV=2	Q64521	TRLAFLNVQAAEEALPR		Unique	78.0643	633.6861	3	2.436	0.000003465		546769.125		231067.9375	421409.5	520176.7188	310974.8125	405376.375	282308.4688
Q64521	Glycerol-3-phosphate dehydrogenase, mitochondrial OS=Mus musculus OX=10090 GN=Gpd2 PE=1 SV=2	Q64521	TVGLFLQGGK		Unique	55.0137	510.29815	2	1.314	0.000003465	843606.0625	398798.0625	737198.0625	199336.2813	514914.3125	692112.375	457600.0313	499640.4375	477485.625
Q64521	Glycerol-3-phosphate dehydrogenase, mitochondrial OS=Mus musculus OX=10090 GN=Gpd2 PE=1 SV=2	Q64521	TVGLFLQGGKDWSPTLYIR		Unique	86.289	717.72392	3	2.679	0.000003465	85899.13281	113135.5234	60090.14844	65763.625	130069.8516	161958.4063	50297.26953	74690.67188	68463.21094
Q64521	Glycerol-3-phosphate dehydrogenase, mitochondrial OS=Mus musculus OX=10090 GN=Gpd2 PE=1 SV=2	Q64521	TYGDKAFEVAK		Unique	33.5019	614.81425	2	1.928	0.000003465	1436155.781	2072352.438	834040.9375	1019879.813	1340866.25	3364867.063	1415106.625	1663255.563	1944734.469
Q64521	Glycerol-3-phosphate dehydrogenase, mitochondrial OS=Mus musculus OX=10090 GN=Gpd2 PE=1 SV=2	Q64521	VIFFLPWEK		Unique	97.2043	589.83397	2	1.305	0.000003465	1408342.625	1069665.75	1425098.75	760723.8125	1613668	1707806.25	1184871.5	1257805.125	1228811.875
Q64521	Glycerol-3-phosphate dehydrogenase, mitochondrial OS=Mus musculus OX=10090 GN=Gpd2 PE=1 SV=2	Q64521	VPIPVDR		Unique	34.146	398.23986	2	0.501	0.0006503			342796.8125	210033.0313		448340.0938	303454.125		382412.375
Q64521	Glycerol-3-phosphate dehydrogenase, mitochondrial OS=Mus musculus OX=10090 GN=Gpd2 PE=1 SV=2	Q64521	WPVVGVR		Unique	51.2468	406.74241	2	0.949	0.00004709	782516.4375	721013.5625	757875.5625	439598.1563	683392.6875	858838.3125	726902.625	681489.9375	653675
Q64521	Glycerol-3-phosphate dehydrogenase, mitochondrial OS=Mus musculus OX=10090 GN=Gpd2 PE=1 SV=2	Q64521	YGAATANYMEVVSLLK		Unique	87.4392	865.44536	2	3.118	0.000003465	235653.8906	1125644.844	188849.0781	160015.1719	268963.2813	1838268.188	207521.3125	223479.6094	284830.5625
Q64521	Glycerol-3-phosphate dehydrogenase, mitochondrial OS=Mus musculus OX=10090 GN=Gpd2 PE=1 SV=2	Q64521	YGAATANYMEVVSLLKK		Unique	78.1487	619.9977	3	2.746	0.000003465	278446.3125	414361.875		291786.5938	392963.6563	505756.9375	417393.7188	405406	382034.3125
Q64521	Glycerol-3-phosphate dehydrogenase, mitochondrial OS=Mus musculus OX=10090 GN=Gpd2 PE=1 SV=2	Q64521	YGIKEYACTAVDMISR	1xCarbamidomethyl [C8]	Unique	68.7862	626.30237	3	2.413	0.000003465	98875.67188	126228.3672	46456.09766	67927.13281	99735.14844	151279.4375	88802.51563	91658.5625	141524.9531
Q64674	Spermidine synthase OS=Mus musculus OX=10090 GN=Srm PE=1 SV=1	Q64674	AAFVLPEFTR		Unique	73.3301	575.81645	2	1.549	0.000003465	303062.4375	238139.2969	232323.4375	249630.7188	368519.9375	412143.5313	279425	347105.625	350847.6875
Q64674	Spermidine synthase OS=Mus musculus OX=10090 GN=Srm PE=1 SV=1	Q64674	FLPGMAVGFSSSK		Unique	64.0391	664.33992	2	1.604	0.000003465	742615.8125	496755.125	604253.4375	279891.5	635243.8125	968725.9375	508177.8438	490181.2813	665280.0625
Q64674	Spermidine synthase OS=Mus musculus OX=10090 GN=Srm PE=1 SV=1	Q64674	KVLIIGGGDGGVLR		Unique	54.1028	451.94527	3	2.786	0.000003465	741245.9375	790288.0625	695553.5	711818.5625	1157216.875	1468875	896935.4375	904521.625	1006956.688
Q64674	Spermidine synthase OS=Mus musculus OX=10090 GN=Srm PE=1 SV=1	Q64674	LTLHVGDGFEFMK		Unique	72.688	498.58651	3	2.264	0.000003465	604343.0625	623304.1875	508767.625	467064.25	941096.25	945152.4375	480380.7813	452029.0938	425149.0938
Q64674	Spermidine synthase OS=Mus musculus OX=10090 GN=Srm PE=1 SV=1	Q64674	NPSTNFREPVQQLTQAQVEQMQLK		Unique	62.9717	938.81254	3	2.902	0.000003465	518261.0313	540208.125	317920.1563	397718.875	728882.75	988442.4375	493204.6563	445681.875	544028.4375
Q64674	Spermidine synthase OS=Mus musculus OX=10090 GN=Srm PE=1 SV=1	Q64674	VLIIGGGDGGVLR		Unique	63.0791	613.36685	2	1.351	0.000003465	417576.125	333255.2188	378329.9688	403583.5	577134.8125	801981.5625	515124.5938	376649.625	324321.1563
Q64674	Spermidine synthase OS=Mus musculus OX=10090 GN=Srm PE=1 SV=1	Q64674	YQDILVFR		Unique	64.8579	527.28984	2	1.01	0.00002305	417589.125	364220.9063	435999.6875	472503.25	647563.1875	683522.5625	517011.9375	616218.375	519588.6875
Q64674	Spermidine synthase OS=Mus musculus OX=10090 GN=Srm PE=1 SV=1	Q64674	YYNSDMHR		Unique	17.7996	543.22715	2	1.159	0.000009579	180400	172960.2188	122452.9766	92779.74219	228673.75	408000.1563	169677.3438	207511.2656	232334.9844
Q64676	2-hydroxyacylsphingosine 1-beta-galactosyltransferase OS=Mus musculus OX=10090 GN=Ugt8 PE=1 SV=2	Q64676	DIAPSNHYSLQR		Unique	33.3257	700.84914	2	1.642	0.000003465	95803.625		89135.57031	201570.7031	324493.4063	244814.3594	129369.0469	127940.8359	99437.67969
Q64676	2-hydroxyacylsphingosine 1-beta-galactosyltransferase OS=Mus musculus OX=10090 GN=Ugt8 PE=1 SV=2	Q64676	LIEWLPQNDLLGHSNIR		Unique	79.4337	673.36522	3	2.541	0.000003465	506735.9375	665575	597224.5	805044.625	1162486	1962614.125	916838	906610.875	718401.0625
Q64676	2-hydroxyacylsphingosine 1-beta-galactosyltransferase OS=Mus musculus OX=10090 GN=Ugt8 PE=1 SV=2	Q64676	VINNPSYR		Unique	22.0707	481.75634	2	1.068	0.00002305		343442.5313	245131.9375	339153.1563	510260.9063	729082.5			534223.875
Q64676	2-hydroxyacylsphingosine 1-beta-galactosyltransferase OS=Mus musculus OX=10090 GN=Ugt8 PE=1 SV=2	Q64676	YLSEDIANKLAGALGR		Unique	73.5153	564.30919	3	1.898	0.000003465	73240.89844	142168.6875	74449.07031	155864.4688	240395.6094	373085.2813	161494.9375	162628.8906	163258.4219
Q64676	2-hydroxyacylsphingosine 1-beta-galactosyltransferase OS=Mus musculus OX=10090 GN=Ugt8 PE=1 SV=2	Q64676	YNLLPAK		Unique	43.0717	409.74204	2	0.661	0.0003132	997085.0625	1758204.156	1099174.063	801706.6563	1468909.188	2220374.375	1076302.531	1374259.594	1690453.313
Q64689	Sia-alpha-2,3-Gal-beta-1,4-GlcNAc-R:alpha 2,8-sialyltransferase OS=Mus musculus OX=10090 GN=St8sia3 PE=1 SV=2	Q64689	FTTKWQESHQLPAEFQLLYR		Unique	74.6903	631.32663	4	0.709	0.0002251		7879.172363			10327.99805	18583.7793	6690.23584	8947.930664	7799.808594
Q64689	Sia-alpha-2,3-Gal-beta-1,4-GlcNAc-R:alpha 2,8-sialyltransferase OS=Mus musculus OX=10090 GN=St8sia3 PE=1 SV=2	Q64689	YASPGAPR		Unique	18.4553	409.71131	2	1.135	0.00001237	46240.93359	57200.05469	38211.08594	70773.71094	94552.97656	105326.9688	62375.375	59885.82031	68447.58594
Q64727	Vinculin OS=Mus musculus OX=10090 GN=Vcl PE=1 SV=4	Q64727	AAAVGTANK		Unique	14.5796	401.72459	2	0.097	0.005026	282572.125	55782.46875	33690.30469	28178.58594	107093.9297	29814.37109	65566.08594	65814.82813	56209.00391
Q64727	Vinculin OS=Mus musculus OX=10090 GN=Vcl PE=1 SV=4	Q64727	AAVHLEGKIEQAQR		Unique	28.5234	517.28639	3	3.26	0.000003465	626839.0781	1649105.375	803554.625	390432.4375	607417.8125	661852.875	962051.1875	772784.4688	873194.0625
Q64727	Vinculin OS=Mus musculus OX=10090 GN=Vcl PE=1 SV=4	Q64727	AGEVINQPMMMAAR		Unique	52.5966	759.86478	2	2.532	0.000003465	878702.9375	531081.625	1256376.375	99545.64063	195445.4063	350458.4375	655867.1875	611823.875	553632.875
Q64727	Vinculin OS=Mus musculus OX=10090 GN=Vcl PE=1 SV=4	Q64727	AIPDLTAPVAAVQAAVSNLVR		Unique	98.8816	692.73196	3	3.03	0.000003465	1226467.875	856380.0625	1846237.75			454209.5625	673963.1875	544227.6875	653226.375
Q64727	Vinculin OS=Mus musculus OX=10090 GN=Vcl PE=1 SV=4	Q64727	ALASIDSK		Unique	24.5291	402.72663	2	0.764	0.0001626	1265405.5	1447065.625	1919614.125	210551.5469	521764.7188	1046552	950747.8125	1028930.375	1145487
Q64727	Vinculin OS=Mus musculus OX=10090 GN=Vcl PE=1 SV=4	Q64727	ALASQLQDSLK		Unique	47.1273	587.32755	2	1.567	0.000003465	559479.375	129113.5938	764115.125		70212.79688		296326.375	257699.0938	371625.5
Q64727	Vinculin OS=Mus musculus OX=10090 GN=Vcl PE=1 SV=4	Q64727	ALIQCAK	1xCarbamidomethyl [C5]	Unique	23.5813	402.22568	2	0.273	0.002102	749886.1875	724940.375	487051.4063		162113.5781			368049.0625	445951.4375
Q64727	Vinculin OS=Mus musculus OX=10090 GN=Vcl PE=1 SV=4	Q64727	AQMQEAMTQEVSDVFSDTTTPIK		Unique	81.6421	853.06529	3	2.614	0.000003465	542018	333004.0313	854169.75	67080.54688			314307.0625	244348.2344	387270.8438
Q64727	Vinculin OS=Mus musculus OX=10090 GN=Vcl PE=1 SV=4	Q64727	AQQVSQGLDVLTAK		Unique	50.9571	729.40173	2	2.707	0.000003465	2005910.938	2135060.781	2686313.625	303826.625	961533.6563	1118453.875	1527142.563	1571992.625	1759153.969
Q64727	Vinculin OS=Mus musculus OX=10090 GN=Vcl PE=1 SV=4	Q64727	AQQVSQGLDVLTAKVENAAR		Unique	65.8339	700.04652	3	2.357	0.000003465	436766.6563	1060716	365844.4375	165560.5625	337370.0313	603947.75	473841	513267.4375	474170.25
Q64727	Vinculin OS=Mus musculus OX=10090 GN=Vcl PE=1 SV=4	Q64727	ASDEVTR		Unique	14.5908	389.19051	2	0.926	0.00005456	22117.31641	16172.38086	18464.48047		19676.9375	10334.36816	15717.48242	10946.43359	9231.552734
Q64727	Vinculin OS=Mus musculus OX=10090 GN=Vcl PE=1 SV=4	Q64727	AVAGNISDPGLQK		Unique	33.7708	635.34335	2	2.865	0.000003465	3987633.75	3954096	4196841.5	1385518.75	1276445.875	2402364.5	2299499.75	2724257.75	2748424.25
Q64727	Vinculin OS=Mus musculus OX=10090 GN=Vcl PE=1 SV=4	Q64727	AVAGNISDPGLQKSFLDSGYRILGAVAK		Unique	88.1817	712.63971	4	1.579	0.000003465	51587.69141	232192.5781	22564.73047	65494.39063	102381.8594	107983.4922	92918.53125	108018.6016	96284.10938
Q64727	Vinculin OS=Mus musculus OX=10090 GN=Vcl PE=1 SV=4	Q64727	CDRVDQLTAQLADLAAR	1xCarbamidomethyl [C1]	Unique	74.4309	639.32664	3	2.479	0.000003465	539015.8125	347263.75	386817.375	75496.33594	153164.1406	205966.0156		299197.5938	282494.0938
Q64727	Vinculin OS=Mus musculus OX=10090 GN=Vcl PE=1 SV=4	Q64727	DPNASPGDAGEQAIR		Unique	26.5684	499.90216	3	1.639	0.000003465	25223.0293	20480.82227	41363.79688		9606.167969	15574.85938	12566.40918	15751.31836	19186.72461
Q64727	Vinculin OS=Mus musculus OX=10090 GN=Vcl PE=1 SV=4	Q64727	DYLIDGSR		Unique	36.1232	469.73235	2	0.894	0.00007197	1038591.5	914144.9375	1571126.5	171036.7813	382147.2188	497024.5313	831961.9375	842295.75	802324.375
Q64727	Vinculin OS=Mus musculus OX=10090 GN=Vcl PE=1 SV=4	Q64727	EILGTCK	1xCarbamidomethyl [C6]	Unique	24.1202	410.7149	2	0.58	0.0004462	1230161	969266.4375	873043.125	224256.7188	429957.5938	615848.6875	628522.8125	586318.0625	669161.0625
Q64727	Vinculin OS=Mus musculus OX=10090 GN=Vcl PE=1 SV=4	Q64727	ELLPVLISAMK		Unique	89.468	607.36491	2	1.731	0.000003465	837638.625	1134811.375	1730190.875	371327.875	371790.1563	628988.875	973776.875	1011245.75	617617.8125
Q64727	Vinculin OS=Mus musculus OX=10090 GN=Vcl PE=1 SV=4	Q64727	ELTPQVISAAR		Unique	46.1356	592.83547	2	1.702	0.000003465	3706483.25	4216321	4357581.5	593558.5625	1415492	2283985	2732476.25	2508039.75	3257804
Q64727	Vinculin OS=Mus musculus OX=10090 GN=Vcl PE=1 SV=4	Q64727	ETVQTTEDQILKR		Unique	38.6003	520.94574	3	1.834	0.000003465	527860	282772.7188	811071.0625		117011.8438	283396.0313	418509	311095.4688	391509.7188
Q64727	Vinculin OS=Mus musculus OX=10090 GN=Vcl PE=1 SV=4	Q64727	EVENSEDPKFR		Unique	22.1804	675.32012	2	1.033	0.00002305	244454.2344	207079.2031	345905.4063	37299.56641	67539.52344	174950.9219	180040.5469	180705.3281	177705.0469
Q64727	Vinculin OS=Mus musculus OX=10090 GN=Vcl PE=1 SV=4	Q64727	GNDIIAAAK		Unique	28.2477	436.74553	2	1.165	0.000009579	919854.125	892853.5625	1314157.625	208097.5938	498521.0625	520424.625	721891.75	764397.8125	824188
Q64727	Vinculin OS=Mus musculus OX=10090 GN=Vcl PE=1 SV=4	Q64727	GNDIIAAAKR		Unique	26.0385	514.79592	2	1.107	0.00001529	512241.3125	696347.5625	400065.9688	118505.9375	251693.6875	503248.375	328186.3438	397383.5	445687.1875
Q64727	Vinculin OS=Mus musculus OX=10090 GN=Vcl PE=1 SV=4	Q64727	GQGASPVAMQK		Unique	22.2918	537.27409	2	1.764	0.000003465	2213362.25	2800522.5	2895822	445779.375	1040772.625	1399791	1651412.375	1925628.125	1875102.25
Q64727	Vinculin OS=Mus musculus OX=10090 GN=Vcl PE=1 SV=4	Q64727	GVGQAAIR		Unique	20.9679	386.22737	2	0.83	0.0001154	3518435	1151589.5	3695853.125	736621.5	1009079.75	2516847	2939699.375	1084578.75	2945542.5
Q64727	Vinculin OS=Mus musculus OX=10090 GN=Vcl PE=1 SV=4	Q64727	GWLRDPNASPGDAGEQAIR		Unique	46.9325	670.66449	3	2.862	0.000003465	1952542.75	2428611.906	2824787	512003.3203	674228.2188	1315533	1526680.656	1353440.719	1526507.406
Q64727	Vinculin OS=Mus musculus OX=10090 GN=Vcl PE=1 SV=4	Q64727	ILLRNPGNQAAYEHFETMKNQWIDNVEK		Unique	70.9457	840.42122	4	4.242	0.000003465	122335.6641	938209.4688	125150.2813	76980.45313	212762.1953	312151.0313	105587.4844		205300.2773
Q64727	Vinculin OS=Mus musculus OX=10090 GN=Vcl PE=1 SV=4	Q64727	IPTISTQLK		Unique	46.1186	500.80538	2	1.2	0.000009579	1368245.625	1328847	1229179.25	200398.9375	525734.5	659849.75	715145.4375	912615.0625	1133133.375
Q64727	Vinculin OS=Mus musculus OX=10090 GN=Vcl PE=1 SV=4	Q64727	KIDAAQNWLADPNGGPEGEEQIR		Unique	56.3965	836.74182	3	3.379	0.000003465	484535.625	534519.0625	1564219.125		369776.8438		629356.25	582837.25	494416.8438
Q64727	Vinculin OS=Mus musculus OX=10090 GN=Vcl PE=1 SV=4	Q64727	KIDAAQNWLADPNGGPEGEEQIRGALAEAR		Unique	66.3702	1059.5276	3	1.557	0.000003465	297597.6875	698103.5625	232984.4531	91316.14063			257626.6563		349444.6875
Q64727	Vinculin OS=Mus musculus OX=10090 GN=Vcl PE=1 SV=4	Q64727	LANVMMGPYR		Unique	50.5134	576.28892	2	1.13	0.00001237	798178.375	368472.1875	1068319.375	44040.35938	204011.9844	266472.625	423511.75	456047.5313	509859.5313
Q64727	Vinculin OS=Mus musculus OX=10090 GN=Vcl PE=1 SV=4	Q64727	LANVMMGPYRQDLLAK		Unique	62.9953	607.32358	3	1.93	0.000003465	2117974.75	2838580.25	1805221.25	335861.2188	853707.3125	1452687	1118416.625	1413725.625	1557077
Q64727	Vinculin OS=Mus musculus OX=10090 GN=Vcl PE=1 SV=4	Q64727	LANVMMGPYRQDLLAK	1xOxidation [M]	Unique	55.9067	612.65517	3	2.502	0.000003465	262996.875	496869.375	336976.8594	125112.6836	199664.1406	271341.9688	259031.25	253665.7422	313107.875
Q64727	Vinculin OS=Mus musculus OX=10090 GN=Vcl PE=1 SV=4	Q64727	LANVMMGPYRQDLLAK	2xOxidation [M5; M6]	Unique	46.0874	617.98696	3	1.168	0.000009579	29750.34961	61463.18359	39144.52344	16599.93555	28049.29297	33376.89844	29833.64063	30099.30273	44768.16406
Q64727	Vinculin OS=Mus musculus OX=10090 GN=Vcl PE=1 SV=4	Q64727	LEAMTNSK		Unique	18.8036	447.2234	2	0.123	0.004367	439768.7813	265416.7813	516166.9063	93714.25	181223.4063	356088.5	227271.625	308306.7813	339679.3438
Q64727	Vinculin OS=Mus musculus OX=10090 GN=Vcl PE=1 SV=4	Q64727	LGATAEKAAAVGTANK		Unique	23.9688	491.60717	3	2.399	0.000003465	21534.59961	72620.09375	14078.3623	16025.50684	24198.44922	23093.43164	26002.13086	26490.88867	27839.97656
Q64727	Vinculin OS=Mus musculus OX=10090 GN=Vcl PE=1 SV=4	Q64727	LLAVAATAPPDAPNREEVFDER		Unique	58.7364	794.40803	3	2.515	0.000003465	2865581.125	3726055.938	5432603.875	741468.9688	1354470.5	1757723.656	2864506.063	2690209.813	3324716.188
Q64727	Vinculin OS=Mus musculus OX=10090 GN=Vcl PE=1 SV=4	Q64727	LVQAAQMLQSDPYSVPAR		Unique	61.6523	658.67536	3	2.883	0.000003465	1118896	711021.625	1575560.75	155108.875	292661.9063	381688.2813	629922.25	685087.5625	876265
Q64727	Vinculin OS=Mus musculus OX=10090 GN=Vcl PE=1 SV=4	Q64727	LVQAAQMLQSDPYSVPARDYLIDGSR		Unique	74.4291	965.15507	3	1.545	0.000003465	1094246.25	2026689.625	906168.5	293225.8125	656142.9375	655198.3125	1027139	1145568	980088.5
Q64727	Vinculin OS=Mus musculus OX=10090 GN=Vcl PE=1 SV=4	Q64727	MALLMAEMSR		Unique	65.8492	576.78244	2	1.332	0.000003465	1073262.25	1402269.875	1108179.125	180600.1563	422557.7188	900337.5	637575	655817.0625	797337.875
Q64727	Vinculin OS=Mus musculus OX=10090 GN=Vcl PE=1 SV=4	Q64727	MIDERQQELTHQEHR		Unique	21.4525	488.23691	4	1.365	0.000003465	277480.9688	948719.125	228046.1875	171264.5313	212114.6406	549178.3125	331036.2188	390399.6875	382885
Q64727	Vinculin OS=Mus musculus OX=10090 GN=Vcl PE=1 SV=4	Q64727	MLGQMTDQVADLR		Unique	56.5524	739.36051	2	2.389	0.000003465	2824539.063	3384227.188	3543375.375	582873.6875	1538772.938	1035184.516	1916566.969	2143648.781	2546834.625
Q64727	Vinculin OS=Mus musculus OX=10090 GN=Vcl PE=1 SV=4	Q64727	MSAEINEIIR		Unique	55.19	588.30825	2	1.367	0.000003465	2392729.25	2285322	2501089.5		801397.75	1250091.5	1497623.625	1640129.5	2158992
Q64727	Vinculin OS=Mus musculus OX=10090 GN=Vcl PE=1 SV=4	Q64727	MTGLVDEAIDTK		Unique	49.9747	646.82387	2	1.828	0.000003465	2116052.75	1517695.414	2701909.211	551309.5625	872132.75	1894592.25	1134207.75	1373262.5	1690264.75
Q64727	Vinculin OS=Mus musculus OX=10090 GN=Vcl PE=1 SV=4	Q64727	NFTVEKMSAEINEIIR		Unique	81.691	631.99591	3	1.972	0.000003465		400764.9063	51105.95313	77615.125	73258.53906		212299.8594	227727.0625	226163.8438
Q64727	Vinculin OS=Mus musculus OX=10090 GN=Vcl PE=1 SV=4	Q64727	NLGPGMTK		Unique	23.9163	409.21542	2	0.962	0.0000391	1600633.25	2478015.5	2261887	382856.5313	760658.3125	1703353.25	1460063.75	1330714.5	1544004.5
Q64727	Vinculin OS=Mus musculus OX=10090 GN=Vcl PE=1 SV=4	Q64727	NPGNQAAYEHFETMK		Unique	39.4128	579.59489	3	2.068	0.000003465	1894881	650478.25	2074070.875		348972.1563	572240.875	775283.4375	900240	1084852.375
Q64727	Vinculin OS=Mus musculus OX=10090 GN=Vcl PE=1 SV=4	Q64727	NQGIEEALK		Unique	33.1123	501.26644	2	1.16	0.000009579	564262.0625	430972.375	610853.8125	90086.89844	141580.5938		304999.875	250773.7656	430411.1563
Q64727	Vinculin OS=Mus musculus OX=10090 GN=Vcl PE=1 SV=4	Q64727	NQGIEEALKNR		Unique	31.4868	424.56115	3	1.315	0.000003465	303362.1563	789500.75	296725.75	146601.4063	197709.5313	303264.0938	339509.2813	279712.4375	342640.9375
Q64727	Vinculin OS=Mus musculus OX=10090 GN=Vcl PE=1 SV=4	Q64727	NQWIDNVEK		Unique	41.3194	573.28288	2	1.259	0.000003465	1322441.375	403968.5	1670495.5	38982.03516		417588.9063	522620.25	579361.75	732866.8125
Q64727	Vinculin OS=Mus musculus OX=10090 GN=Vcl PE=1 SV=4	Q64727	QILDEAGKVGELCAGK	1xCarbamidomethyl [C13]	Unique	48.1686	563.29418	3	1.984	0.000003465		927727.1875		226181.1719	472334.25	696832.375	523720.125	620931.4375	621788.25
Q64727	Vinculin OS=Mus musculus OX=10090 GN=Vcl PE=1 SV=4	Q64727	QVATALQNLQTK		Unique	42.1087	657.87251	2	2.474	0.000003465	3261058.75	3886553.25	4367920.5	582712.0625	1391875.125	1768096.75	2288864.75	2155799	2604873.25
Q64727	Vinculin OS=Mus musculus OX=10090 GN=Vcl PE=1 SV=4	Q64727	SFLDSGYR		Unique	42.9018	472.72707	2	1.021	0.00002305	2196028.5	2704583.75	3139252.25	312107.0625	656950.6875	1709711.75	1707915.375	1720605.375	2195034.75
Q64727	Vinculin OS=Mus musculus OX=10090 GN=Vcl PE=1 SV=4	Q64727	SFLDSGYRILGAVAK		Unique	79.6945	532.96324	3	1.735	0.000003465	46078.46094	228275.9688	36469.28906	66714.14844	110327.8047	85476.76563	100038.8047	106818.7109	109570.0859
Q64727	Vinculin OS=Mus musculus OX=10090 GN=Vcl PE=1 SV=4	Q64727	SLGEIAALTSK		Unique	55.502	545.31122	2	1.644	0.000003465	3092293.75	3743454.5	3443264.5	651677.375	1244186.5		1893039.5	2281146.25	2606111.75
Q64727	Vinculin OS=Mus musculus OX=10090 GN=Vcl PE=1 SV=4	Q64727	SLGEIAALTSKLGDLRR		Unique	76.8567	450.76377	4	1.251	0.000006775	9374.947266	19816.51758	7606.060547	3542.476807	3330.674805	12358.00488	9167.876953	9071.133789	9526.130859
Q64727	Vinculin OS=Mus musculus OX=10090 GN=Vcl PE=1 SV=4	Q64727	SLLDASEEAIKK		Unique	46.1941	652.35902	2	1.983	0.000003465	2476230.875	1307730.281	3277068.688	159633.3125	393357.9063	631922.4219	1219741.469	1343685.031	1497170.688
Q64727	Vinculin OS=Mus musculus OX=10090 GN=Vcl PE=1 SV=4	Q64727	STVEGIQASVK		Unique	32.3718	559.80646	2	1.498	0.000003465	855001.0469	598709.5156	1150958.156	103509.3594	192479.4219	191347.0625	600505.6094	605523.4219	556273.3281
Q64727	Vinculin OS=Mus musculus OX=10090 GN=Vcl PE=1 SV=4	Q64727	TDAGFTLR		Unique	38.034	440.73008	2	1.033	0.00002305	1416358.625	1041117.813	1429900.469	730475.7656	1172236.531	2009948.594	1460156.813	1305725.5	748509.625
Q64727	Vinculin OS=Mus musculus OX=10090 GN=Vcl PE=1 SV=4	Q64727	TISPMVMDAK		Unique	45.397	546.77501	2	1.446	0.000003465	1970600.75	1703283.625	2326608.75	308454.5313	533421.25	1273960.875	1238781	1155867.375	1595449.375
Q64727	Vinculin OS=Mus musculus OX=10090 GN=Vcl PE=1 SV=4	Q64727	TNISDEESEQATEMLVHNAQNLMQSVK		Unique	93.6617	1016.14152	3	3.101	0.000003465	399641.9688	174199.8438	502311.0313				233699.5313	301714.9375	306739.4688
Q64727	Vinculin OS=Mus musculus OX=10090 GN=Vcl PE=1 SV=4	Q64727	TNLLQVCERIPTISTQLK	1xCarbamidomethyl [C7]	Unique	71.5797	705.39246	3	2.008	0.000003465		553485.875	72391.70313	107429.4219	206473.6563	234884.8281	202168.6406	225179.4688
Q64727	Vinculin OS=Mus musculus OX=10090 GN=Vcl PE=1 SV=4	Q64727	VAMANIQPQMLVAGATSIAR		Unique	82.773	681.3679	3	3.055	0.000003465	1681990.25	1525552	1942204.375	283402.0625	591639.5	664161.625	1066716.5	1151085.75	1287584.375
Q64727	Vinculin OS=Mus musculus OX=10090 GN=Vcl PE=1 SV=4	Q64727	VGELCAGK	1xCarbamidomethyl [C5]	Unique	20.2252	417.21289	2	1.027	0.00002305	476474.7813	282328.1563	432317.875	57961.87891	170963.7813	187424.8438	215657.875	281237.625	295213.6875
Q64727	Vinculin OS=Mus musculus OX=10090 GN=Vcl PE=1 SV=4	Q64727	VGKETVQTTEDQILK		Unique	41.1411	563.64061	3	2.157	0.000003465	132070.5469	100404.9531	204802.5469	19968.04297	39253.73828	116463.3906	85981.98438	89307.17188	104190.0547
Q64727	Vinculin OS=Mus musculus OX=10090 GN=Vcl PE=1 SV=4	Q64727	VGKETVQTTEDQILKR		Unique	39.1174	615.67441	3	2.881	0.000003465	2541842.125	3091078.625	3378487.5	650438.75	644310.75	2035363.313	2022398.063	1995261	2393320.75
Q64727	Vinculin OS=Mus musculus OX=10090 GN=Vcl PE=1 SV=4	Q64727	VLQLTSWDEDAWASK		Unique	74.5342	874.9283	2	2.19	0.000003465	854579.3438	528911.8125	1169021.938	115902.8008	283221.1953	544179.2344	474520.25	645722.3438	597601.6563
Q64727	Vinculin OS=Mus musculus OX=10090 GN=Vcl PE=1 SV=4	Q64727	VLQLTSWDEDAWASKDTEAMKR		Unique	65.8456	645.81546	4	3.082	0.000003465	1342562.375	3033960.5	1284655	556347.0625	658421.625	1514554.875	1243736.375	1263481.875	1298607.25
Q64727	Vinculin OS=Mus musculus OX=10090 GN=Vcl PE=1 SV=4	Q64727	VMLVNSMNTVK		Unique	48.8598	618.32794	2	1.181	0.000009579	2096886.875	3066923.25	2379247.5	458418.5938	775584.8125		1483409.5	1768425.125	1904475.125
Q64727	Vinculin OS=Mus musculus OX=10090 GN=Vcl PE=1 SV=4	Q64727	WIDNPTVDDR		Unique	40.0436	615.7911	2	1.725	0.000003465	1304864.875	592433.625	1699466.25	137499.0938	222889.3594	307731.625	632324.1875	685988.75	659653.25
Q64727	Vinculin OS=Mus musculus OX=10090 GN=Vcl PE=1 SV=4	Q64727	WIDNPTVDDRGVGQAAIR		Unique	50.7272	661.67281	3	1.15	0.000009579	1026114.406	1496108.313	1102315.313	612290.2188	1043194.938	1163286.375	975121.375	954210.3125	611619.9375
Q64735	Complement component receptor 1-like protein OS=Mus musculus OX=10090 GN=Cr1l PE=1 SV=1	Q64735	CHPGFIMK	1xCarbamidomethyl [C1]	Unique	34.0869	495.23839	2	1.271	0.000003465	681906.4375	894762.625	436867.5313	441925.7813	1102207.75	1346220	672934.5625	963481.3125	1235788.625
Q64735	Complement component receptor 1-like protein OS=Mus musculus OX=10090 GN=Cr1l PE=1 SV=1	Q64735	EDFHYGMVVTYR		Unique	53.8345	506.2346	3	2.256	0.000003465	332587.0938	228990.375	607338.0625	355101.6563	427599.5625	432921.75	456918.2188	369803.7813	396921.5938
Q64735	Complement component receptor 1-like protein OS=Mus musculus OX=10090 GN=Cr1l PE=1 SV=1	Q64735	GASSVHCQSLNKWEPELPSCFK	2xCarbamidomethyl [C7; C20]	Unique	58.8295	641.05331	4	2.502	0.000003465	1226311.25	1620087.875	1094452	1436354.375	2031410.125	2748909	1648966.125	1639978.375	1648487.75
Q64735	Complement component receptor 1-like protein OS=Mus musculus OX=10090 GN=Cr1l PE=1 SV=1	Q64735	GVICRLPQEMSGFQK	1xCarbamidomethyl [C4]	Unique	55.1583	583.96379	3	2.736	0.000003465	142595.5781	443390.4688	61709.42188	358319.6875	525409.8125	667224.0625	296865.6563	332085.9063	414697.5313
Q64735	Complement component receptor 1-like protein OS=Mus musculus OX=10090 GN=Cr1l PE=1 SV=1	Q64735	LPQEMSGFQK		Unique	40.1726	582.78959	2	1.923	0.000003465	1887913.031	2549307.469	2216656.094	2187702.281	2090859.188	2442569	2034416.438	1983480.906	2204077.969
Q64735	Complement component receptor 1-like protein OS=Mus musculus OX=10090 GN=Cr1l PE=1 SV=1	Q64735	LQSLLTSQENSSTTSPAR		Unique	42.733	640.66017	3	3.124	0.000003465	660297.6875	1075979.25	814565.5625	732953.875	1236394	1860648.75	1021581.563	1160551.125	1134128.25
Q64735	Complement component receptor 1-like protein OS=Mus musculus OX=10090 GN=Cr1l PE=1 SV=1	Q64735	NSLTQEVS		Unique	29.7253	439.21693	2	0.179	0.003327	151813.0781	179305.625	105190.3984	278548.4688	242562.9063	278014.0625	138140.6406	193308.25	259834.125
Q64735	Complement component receptor 1-like protein OS=Mus musculus OX=10090 GN=Cr1l PE=1 SV=1	Q64735	QDSTWTSAEDK		Unique	24.1139	634.27557	2	1.991	0.000003465	544824.5	285183.1875	654999.8125	302617.75	575289	800622.4375	477985.8125	588776.5625	598753
Q64735	Complement component receptor 1-like protein OS=Mus musculus OX=10090 GN=Cr1l PE=1 SV=1	Q64735	QFSITCK	1xCarbamidomethyl [C6]	Unique	33.2803	442.22086	2	0.737	0.0001823	1487488.25	1646462.75	1431761.125		2117660.5	2413331.25		1792286.25	1988612.375
Q64735	Complement component receptor 1-like protein OS=Mus musculus OX=10090 GN=Cr1l PE=1 SV=1	Q64735	SLFSLRDIVEFR		Unique	89.4401	494.60837	3	1.731	0.000003465	744199.4375	1411736.5	538512.125	1258249.625	1536514.625	2218487.5	1060013.125	1083448.375	639633.875
Q64735	Complement component receptor 1-like protein OS=Mus musculus OX=10090 GN=Cr1l PE=1 SV=1	Q64735	TPSDPENGLVHVHTGIQFGSR		Unique	53.0087	562.78335	4	3.68	0.000003465	2297609.313	1633036.125	2837301.344	1450869.422	2509043.813	3881836.875	2198816.938	2211683.188	2554393.531
Q64735	Complement component receptor 1-like protein OS=Mus musculus OX=10090 GN=Cr1l PE=1 SV=1	Q64735	WEPELPSCFK	1xCarbamidomethyl [C8]	Unique	65.4538	646.8025	2	0.944	0.00005185	357060.2188	225657.4531	545400.25	126908.5078	357830.9688	576374.1875	348473.4688	267764.9688	339130
Q64737	Trifunctional purine biosynthetic protein adenosine-3 OS=Mus musculus OX=10090 GN=Gart PE=1 SV=3	Q64737	AAVAGLDR		Unique	23.224	386.71922	2	0.217	0.002758	493732.125	417911.0625	493497.625	200257.4375	330520.1875	505177.625	340871.8125	388828.375	420421.25
Q64737	Trifunctional purine biosynthetic protein adenosine-3 OS=Mus musculus OX=10090 GN=Gart PE=1 SV=3	Q64737	AFAHITGGGLLENIPR		Unique	68.253	555.974	3	2.319	0.000003465	527674.625	458249	405186.9063	130128.8672	219485.0156	463090.0313	276802.0313	289552	327442.6875
Q64737	Trifunctional purine biosynthetic protein adenosine-3 OS=Mus musculus OX=10090 GN=Gart PE=1 SV=3	Q64737	AFTNPEDACSFITSANFPALVVK	1xCarbamidomethyl [C9]	Unique	92.9716	833.74568	3	2.582	0.000003465	513927.2188	437581.2813	334995.1563	266598.75	493785.2813	376131.5938	445629.6563	431263.4063	426347.0938
Q64737	Trifunctional purine biosynthetic protein adenosine-3 OS=Mus musculus OX=10090 GN=Gart PE=1 SV=3	Q64737	AVQEIMQEK		Unique	30.1952	538.27638	2	1.263	0.000003465	745250.1875	568681.75	626603.5625	276241.875	463589.0625	652716	622337.75	528593.4375	678415.875
Q64737	Trifunctional purine biosynthetic protein adenosine-3 OS=Mus musculus OX=10090 GN=Gart PE=1 SV=3	Q64737	CFGPTAQAAQLESSKK	1xCarbamidomethyl [C1]	Unique	37.9088	574.95378	3	2.135	0.000003465	216132.2031	209980.625	97453.26563	86942.15625	144277.1719	216497.2188	170951.3281	162548.2031	181182.0938
Q64737	Trifunctional purine biosynthetic protein adenosine-3 OS=Mus musculus OX=10090 GN=Gart PE=1 SV=3	Q64737	EFMDRHEIPTAQWR		Unique	51.4278	605.95816	3	2.331	0.000003465	287428.25	236302.625	213268.9063	59966.85547	136568.7031	308798.4375	152167.9844	159743.6406	238154.3281
Q64737	Trifunctional purine biosynthetic protein adenosine-3 OS=Mus musculus OX=10090 GN=Gart PE=1 SV=3	Q64737	FAKEFMDRHEIPTAQWR		Unique	52.5563	721.35804	3	2.02	0.000003465	26494.75781	91583.9375	7756.784668	45358.69141		110947.1719	31459.08203
Q64737	Trifunctional purine biosynthetic protein adenosine-3 OS=Mus musculus OX=10090 GN=Gart PE=1 SV=3	Q64737	FEGAIYR		Unique	33.9957	428.22138	2	1.02	0.00002305	304712.1875	234283.9531	282331.8438	119058.4766	256375.1875	353078.2813	233676.3438	219255.7656	260640.6094
Q64737	Trifunctional purine biosynthetic protein adenosine-3 OS=Mus musculus OX=10090 GN=Gart PE=1 SV=3	Q64737	GVEITGFPEAQALGLQVFHAGTALK		Unique	96.5984	852.12615	3	2.647	0.000003465	248413.5313	178239.8125	297276.4688	47830.35547	238636.75	221686.8281	138769.2969	173290.8125	146002.9219
Q64737	Trifunctional purine biosynthetic protein adenosine-3 OS=Mus musculus OX=10090 GN=Gart PE=1 SV=3	Q64737	HQKLPQLER		Unique	26.7376	383.55591	3	1.219	0.000009579	467717.0313	603167.5625	188653.4688	103278.3125	343557.0625	715289.4375	254201.1719	434958.75	452400.5625
Q64737	Trifunctional purine biosynthetic protein adenosine-3 OS=Mus musculus OX=10090 GN=Gart PE=1 SV=3	Q64737	IHWAKEQ		Unique	22.3705	456.23992	2	0.269	0.002142	21760.79688		22446.21484	12862.07813	12547.27051	20133.6543	21474.4082	17744.9668	32127.04297
Q64737	Trifunctional purine biosynthetic protein adenosine-3 OS=Mus musculus OX=10090 GN=Gart PE=1 SV=3	Q64737	ILSGPFVR		Unique	52.1193	444.76871	2	1.071	0.00002305	789883.5625	862673.9375	707102.0625	244544.4688	522052.0313	831437.8125	634882	698255.0625	727875.25
Q64737	Trifunctional purine biosynthetic protein adenosine-3 OS=Mus musculus OX=10090 GN=Gart PE=1 SV=3	Q64737	ITEGDAVIGVASSGLHSNGFSLVR		Unique	74.8666	796.08368	3	3.094	0.000003465	319009.8125	306373.4063	228063.8594	126430.5547	226271.4375	291025.1563	233096.8125	303352.0313	271140.0938
Q64737	Trifunctional purine biosynthetic protein adenosine-3 OS=Mus musculus OX=10090 GN=Gart PE=1 SV=3	Q64737	LAQSPQVK		Unique	18.2125	435.75571	2	0.558	0.0004939	1056129.5	1099614.375	920054.625	395508.0625	710815.375	1205741	805989.875	815928.6875	857261.0625
Q64737	Trifunctional purine biosynthetic protein adenosine-3 OS=Mus musculus OX=10090 GN=Gart PE=1 SV=3	Q64737	QVLVAPGNAGTACAGK	1xCarbamidomethyl [C13]	Unique	34.2454	757.39293	2	2.795	0.000003465	515897.0938	528226.125	343857.3125	234921.9531	442649.625	738638.875	381442.9375	479820.4063	442253.9375
Q64737	Trifunctional purine biosynthetic protein adenosine-3 OS=Mus musculus OX=10090 GN=Gart PE=1 SV=3	Q64737	VLVIGSGGR		Unique	34.8249	429.26374	2	1.073	0.00002305	1567472	891146.4688	1434221.563	309065.3438	650068.1563	1052045.844	883025.7813	980508.8125	1069410.594
Q64737	Trifunctional purine biosynthetic protein adenosine-3 OS=Mus musculus OX=10090 GN=Gart PE=1 SV=3	Q64737	VLVIGSGGREHTLAWK		Unique	51.3325	574.99309	3	0.721	0.0002072	167728.5625	348998.3125		205204.1094	297054.7188	655216.8125	203106.0313	226080.625	248601
Q65Z40	Wings apart-like protein homolog OS=Mus musculus OX=10090 GN=Wapl PE=1 SV=2	Q65Z40	CLSVISLATK	1xCarbamidomethyl [C1]	Unique	58.9413	546.31016	2	1.829	0.000003465	82642.75781	99720.27344	40576.41797	15738.44922	25077.69727	41372.08203	41240.34375	45148.55469	57242.12109
Q65Z40	Wings apart-like protein homolog OS=Mus musculus OX=10090 GN=Wapl PE=1 SV=2	Q65Z40	CSHVVGEDSFASDR	1xCarbamidomethyl [C1]	Unique	29.8415	522.55976	3	1.942	0.000003465	25421.84961	14797.3877	19413.52539		2201.180176		9146.625977	11325.18945	12658.42773
Q66JS6	Eukaryotic translation initiation factor 3 subunit J-B OS=Mus musculus OX=10090 GN=Eif3j2 PE=1 SV=1	Q66JS6; Q3UGC7	ATMKDDLADYGGYEGGYVQDYEDFM		Unique	82.0402	951.72315	3	0.682	0.0002834	686919.8125	636107.0625	715542.3125	91720.64063			414739.2188	406100.625	359690.875
Q66JS6	Eukaryotic translation initiation factor 3 subunit J-B OS=Mus musculus OX=10090 GN=Eif3j2 PE=1 SV=1	Q66JS6; Q3UGC7	DDFTEFGK		Unique	41.7563	479.71117	2	0.505	0.0006381	928515.1875	646068.6875	1142048.5	87064.02344	233805.125	230664.375	496453.7813	563321.25	585812.8125
Q66JS6	Eukaryotic translation initiation factor 3 subunit J-B OS=Mus musculus OX=10090 GN=Eif3j2 PE=1 SV=1	Q66JS6; Q3UGC7	DKITQYEK		Unique	19.1127	512.76909	2	0.988	0.00002833	467895	519142.4375	527785.3125	39573.125	85071	139314.4219	208309.5625	245136.2031	299447.75
Q66JS6	Eukaryotic translation initiation factor 3 subunit J-B OS=Mus musculus OX=10090 GN=Eif3j2 PE=1 SV=1	Q66JS6; Q3UGC7	GVVPGGGLK		Unique	31.6625	392.23964	2	1.149	0.00001237	2121491.75	1860086.375	1762941.125	216604.5	397522.5938	553114.625	1032611.75	1171006.75	1409139
Q66JS6	Eukaryotic translation initiation factor 3 subunit J-B OS=Mus musculus OX=10090 GN=Eif3j2 PE=1 SV=1	Q66JS6; Q3UGC7	ITNSLTVLCSEK	1xCarbamidomethyl [C9]	Unique	49.1978	682.85789	2	1.906	0.000003465	1526405.5	1556167.875	1342298.625	172661.1563	461304.0625		909709.25	948182.4375	994929.1875
Q66JS6	Eukaryotic translation initiation factor 3 subunit J-B OS=Mus musculus OX=10090 GN=Eif3j2 PE=1 SV=1	Q66JS6; Q3UGC7	KGVVPGGGLK		Unique	25.2454	456.28722	2	1.142	0.00001237	283655.375	346251.6875	405082.8125			185979.2344	156465.7656	206341.0469	270670.9375
Q66JS6	Eukaryotic translation initiation factor 3 subunit J-B OS=Mus musculus OX=10090 GN=Eif3j2 PE=1 SV=1	Q66JS6; Q3UGC7	LEEPEESK		Unique	17.347	480.72961	2	1.015	0.00002305	150570.5625		199932.8125				74984.42969	75836.9375
Q66JS6	Eukaryotic translation initiation factor 3 subunit J-B OS=Mus musculus OX=10090 GN=Eif3j2 PE=1 SV=1	Q66JS6; Q3UGC7	LEEPEESKVLTPEEQLADKLR		Unique	60.6222	818.43052	3	2.988	0.000003465	1814927.125	2648636.313	2055454.125		368968.8125		1054577.906	1390977	1008382.328
Q66JS6	Eukaryotic translation initiation factor 3 subunit J-B OS=Mus musculus OX=10090 GN=Eif3j2 PE=1 SV=1	Q66JS6; Q3UGC7	LLKDKITQYEK		Unique	32.6858	460.26938	3	1.392	0.000003465	1099114.5	2329179.5	809325.6875		230655.2969	544347.6875	722674.4375	859275.9375	856250.375
Q66JS6	Eukaryotic translation initiation factor 3 subunit J-B OS=Mus musculus OX=10090 GN=Eif3j2 PE=1 SV=1	Q66JS6; Q3UGC7	VLTPEEQLADKLR		Unique	54.8335	504.61908	3	1.716	0.000003465	290529.25		435512.3438					116490.2734	242679.2031
Q66JV4	RNA-binding protein 12B-B OS=Mus musculus OX=10090 GN=Rbm12b2 PE=2 SV=2	Q80YR9; Q66JV4	YAFVMFK		Unique	67.2906	453.23292	2	0.79	0.0001377	15316.89453	15881.85742	14716.10156	5395.806152	13647.4082	15437.77832	11722.99805	14936.78125	14007.21094
Q66JZ4	T-cell activation inhibitor, mitochondrial OS=Mus musculus OX=10090 GN=TCAIM PE=1 SV=1	Q66JZ4	LSVYLENLQKPGFK		Unique	61.4961	545.97515	3	2.741	0.000003465	35881.78125	36753.21484	25128.99414	38292.76172	50665.19922	48471.51563	31832.99414	40406.22266	37869.35156
Q66L42	Mitogen-activated protein kinase kinase kinase 10 OS=Mus musculus OX=10090 GN=Map3k10 PE=1 SV=2	Q66L42	TPSDGALR		Unique	18.1357	408.71415	2	0.856	0.00009123	26133.33008	23614.3457	21105.98828	28326.70898	12067.91309	20305.08398	19309.69141	17854.72852	42011.3125
Q66L42	Mitogen-activated protein kinase kinase kinase 10 OS=Mus musculus OX=10090 GN=Map3k10 PE=1 SV=2	Q66L42	TWGPSSTLQKER		Unique	34.0973	463.90869	3	2.029	0.000003465	8795.246094	30535.56641	4359.252441	29244.92383	26012.30859	51677.44922	18015.49219	14445.50488	24224.93945
Q66T02	Pleckstrin homology domain-containing family G member 5 OS=Mus musculus OX=10090 GN=Plekhg5 PE=1 SV=1	Q66T02	SLSLPALRPSGAGPPVSER		Unique	58.1611	631.01791	3	1.037	0.00002305	51952.23047	25578.26172	42516.21875	17657.98047	24935.01172	80801.89844	40382.60547	36165.51172	39776.99609
Q67BT3	Solute carrier family 13 member 5 OS=Mus musculus OX=10090 GN=Slc13a5 PE=2 SV=1	Q67BT3	DTEKIAYK		Unique	19.6673	484.25842	2	0.856	0.00009123	73225.3125	132002.0313	46662.62109	158686.2969	199785.25	384139.9688	120609.2266	136472.5781	188254.875
Q67BT3	Solute carrier family 13 member 5 OS=Mus musculus OX=10090 GN=Slc13a5 PE=2 SV=1	Q67BT3	FNFSSQTEEER		Unique	36.43	687.3019	2	1.877	0.000003465	840002.2852	1162542.193	899745.0703	1665837.059	2510184.801	3287026.289	1804663.746	1656907.412	2013659.449
Q67BT3	Solute carrier family 13 member 5 OS=Mus musculus OX=10090 GN=Slc13a5 PE=2 SV=1	Q67BT3	FNFSSQTEEERK		Unique	31.3046	501.23559	3	1.783	0.000003465	24140.79492	31133.70703	31866.47852	82098.82813	78413.39844	166365.1719	52599.83203	45658.28906	52739.28906
Q67BT3	Solute carrier family 13 member 5 OS=Mus musculus OX=10090 GN=Slc13a5 PE=2 SV=1	Q67BT3	KTPFYPPALLDWK		Unique	82.8517	525.95704	3	1.887	0.000003465	757084.3906	782462.875	572037.7656	1079018.047	1784878.094	2705506.25	1139514.203	1341795.188	1203941.969
Q67BT3	Solute carrier family 13 member 5 OS=Mus musculus OX=10090 GN=Slc13a5 PE=2 SV=1	Q67BT3	VLNEEYQK		Unique	21.0403	511.76132	2	0.985	0.00002833	1716407.75	2228933	2022285.5	3114670.5	6318717	7866893	3676107.5	3760542.25	3774874.75
Q67BT3	Solute carrier family 13 member 5 OS=Mus musculus OX=10090 GN=Slc13a5 PE=2 SV=1	Q67BT3	WMAAQMEPLR		Unique	57.0032	616.79933	2	1.189	0.000009579	420992.7813	206531.6094	379788.9531	474590.5469	922068.6875	952812.0625	584726.2344	761101.8906	767462.7188
Q689Z5	Protein strawberry notch homolog 1 OS=Mus musculus OX=10090 GN=Sbno1 PE=1 SV=2	Q689Z5	NALEIVMK		Unique	52.7546	459.2596	2	1.068	0.00002305	127051.5469	121570.9375	103672.4531	26542.69336	50671.51172	136817.125	74890.17969	77419.66406	97137.625
Q689Z5	Protein strawberry notch homolog 1 OS=Mus musculus OX=10090 GN=Sbno1 PE=1 SV=2	Q689Z5; Q7TNB8	RVHMTLELPWSADR		Unique	70.835	570.96322	3	1.518	0.000003465	10126.07715	21833.34961	22212.78906	4643.733887		25325.59961	15757.43164		12873.99414
Q689Z5	Protein strawberry notch homolog 1 OS=Mus musculus OX=10090 GN=Sbno1 PE=1 SV=2	Q689Z5	SGILTLDKDYNNIGKFLNR		Unique	74.13	546.04681	4	1.617	0.000003465		10409.17383				5922.171387		4322.203125	7547.072754
Q68ED2	Metabotropic glutamate receptor 7 OS=Mus musculus OX=10090 GN=Grm7 PE=1 SV=1	Q68ED2	AVVIFANDEDIKQILAAAK		Unique	86.4372	677.04916	3	1.347	0.000003465	341220.125	385184.25	199437.2188	220928.9688	349875.375	437805.1875	216882.8438	207413.1875
Q68ED2	Metabotropic glutamate receptor 7 OS=Mus musculus OX=10090 GN=Grm7 PE=1 SV=1	Q68ED2	GPSGVPCGDIKR	1xCarbamidomethyl [C7]	Unique	24.1448	414.87998	3	1.131	0.00001237	175714.2969	102036.1563	98297.57813	53874.12891	87095.28906	132588.2656	108633.2031	118576.3438	141366.7344
Q68ED2	Metabotropic glutamate receptor 7 OS=Mus musculus OX=10090 GN=Grm7 PE=1 SV=1	Q68ED2	QLLDTPNSR		Unique	30.605	522.27797	2	0.446	0.0008267	356283.4375	411268.5938	211379.9375	150965.7969	321427.6875	543978.5	313355.8438	283403.5313	366292.4375
Q68ED2	Metabotropic glutamate receptor 7 OS=Mus musculus OX=10090 GN=Grm7 PE=1 SV=1	Q68ED2	RADQVGHFLWVGSDSWGSK		Unique	68.6167	711.34888	3	3.093	0.000003465	134229.7969	115670.9453	73108.02344	57011.29297	118306.7109	138761.3125	72767.57813	107930.6641	115501.2344
Q68ED3	Terminal nucleotidyltransferase 4B OS=Mus musculus OX=10090 GN=Tent4b PE=1 SV=2	Q68ED3	CNNNLSEEKEALGK	1xCarbamidomethyl [C1]	Unique	100.3959	803.38017	2	0.448	0.0008248	1117392390	1000132784	925802565.9	833688013.8	896582455.6	964758277	944920963.6	952729277.8	1016070268
Q68ED3	Terminal nucleotidyltransferase 4B OS=Mus musculus OX=10090 GN=Tent4b PE=1 SV=2	Q68ED3	GFQGTAQTSHGALMTSK		Unique	31.4995	574.61421	3	0.912	0.00006214	30253.23633	22683.5332	28276.02344	44087.57422		21300.16406	20612.44141	20968.43945	26827.44922
Q68ED3	Terminal nucleotidyltransferase 4B OS=Mus musculus OX=10090 GN=Tent4b PE=1 SV=2	Q68ED3	VADEDSVK		Unique	22.4633	431.71111	2	0.047	0.006453	3700637	2974864	4229362	1756432.25	3812766	5257686	3320724	3551807	4191460
Q68ED7	CREB-regulated transcription coactivator 1 OS=Mus musculus OX=10090 GN=Crtc1 PE=1 SV=1	Q68ED7	LGSPHRRPLSVDK		Unique	22.1341	487.94767	3	0.903	0.00006966	51831.86719	165411.4063	60309.99609	47918.72266	68829.63281	50062.81641	65751.36719	88252.60938	83157.14063
Q68ED7	CREB-regulated transcription coactivator 1 OS=Mus musculus OX=10090 GN=Crtc1 PE=1 SV=1	Q68ED7	QADSCPYGTVYLSPPADTSWR	1xCarbamidomethyl [C5]	Unique	67.3643	791.02766	3	0.919	0.00006214	207297.5156	180469.0156	293662.1563			132293.4375			134922.7813
Q68ED7	CREB-regulated transcription coactivator 1 OS=Mus musculus OX=10090 GN=Crtc1 PE=1 SV=1	Q68ED7	QAEETAAFEEVMKDLSLTR		Unique	93.0253	723.35605	3	2.949	0.000003465	176061.5625	217979.375	159243.4219	47234.01953	65181.80859	70598.42188	117377.1094	144879.7813	114425.9453
Q68ED7	CREB-regulated transcription coactivator 1 OS=Mus musculus OX=10090 GN=Crtc1 PE=1 SV=1	Q68ED7	SQYLQLGPSR		Unique	43.1046	574.80637	2	1.427	0.000003465	577481.125	559262.3125	712151.3125	135217.4688	197107.9375	384854.875	387397.25	394835.8125	465662.5
Q68ED7	CREB-regulated transcription coactivator 1 OS=Mus musculus OX=10090 GN=Crtc1 PE=1 SV=1	Q68ED7	VLLLTVPGMEDTGAETDKTLSK		Unique	73.3214	773.40965	3	2.663	0.000003465	1084727.5	566581.125	954204.3125		226481.2188	736601.5	656033.625	567703	574792.25
Q68EF4	Metabotropic glutamate receptor 4 OS=Mus musculus OX=10090 GN=Grm4 PE=1 SV=2	Q68EF4	GIHRLEAMLFALDR		Unique	87.351	547.96779	3	1.292	0.000003465		9676.538086		2863.656006	1466.115723	11540.39075			6287.884277
Q68EF6	Brain-enriched guanylate kinase-associated protein OS=Mus musculus OX=10090 GN=Begain PE=1 SV=2	Q68EF6	AASPCNYSER	1xCarbamidomethyl [C5]	Unique	17.5079	577.74948	2	1.081	0.00001818			137289.7344
Q68EF6	Brain-enriched guanylate kinase-associated protein OS=Mus musculus OX=10090 GN=Begain PE=1 SV=2	Q68EF6	AGGDLSLSPSR		Unique	32.6207	530.27516	2	2.059	0.000003465	618916.3125	302667.6875	383928	166628.5938	98150.33594		253545.9531	271484.7188	344937.125
Q68EF6	Brain-enriched guanylate kinase-associated protein OS=Mus musculus OX=10090 GN=Begain PE=1 SV=2	Q68EF6	AKPSGNRLAGEDIR		Unique	21.7025	495.2706	3	0.949	0.00004709	87173.71875	337458.125	70019.1875	97634.50781	159095.5313	210816.1406	132946.1719	151998.0625	165359.6875
Q68EF6	Brain-enriched guanylate kinase-associated protein OS=Mus musculus OX=10090 GN=Begain PE=1 SV=2	Q68EF6	AMSHEIVALNSHLLEAK		Unique	57.0891	621.66481	3	3.547	0.000003465	2195449.688	1683043.563	2330832.313	341920.4063	512195.9531	952741.9375	1168103.813	1388780.438	1458083.781
Q68EF6	Brain-enriched guanylate kinase-associated protein OS=Mus musculus OX=10090 GN=Begain PE=1 SV=2	Q68EF6	AQEELDKVTEK		Unique	23.7715	430.55762	3	1.916	0.000003465	1420633.375	1033833.875	1606073	258737.0781	466238.125	928502	917071.125	948036.0625	1076242.875
Q68EF6	Brain-enriched guanylate kinase-associated protein OS=Mus musculus OX=10090 GN=Begain PE=1 SV=2	Q68EF6	DCNLAAQLLQCSQTYGR	2xCarbamidomethyl [C2; C11]	Unique	72.815	666.64399	3	2.891	0.000003465	265905.2813	161687.3594	124221.4531	67135.24219	64113.45313	148565.4688	134751.125	128425.0313	131184.5313
Q68EF6	Brain-enriched guanylate kinase-associated protein OS=Mus musculus OX=10090 GN=Begain PE=1 SV=2	Q68EF6	DLGYRDGVEK		Unique	24.4713	576.2881	2	1.679	0.000003465	670258.3125	643820.375	569951.1875	149747.5156	228070.9375	620653.3125	521447.2813	492133.5313	516211
Q68EF6	Brain-enriched guanylate kinase-associated protein OS=Mus musculus OX=10090 GN=Begain PE=1 SV=2	Q68EF6	ESLEPSSMEASPEMHPPTR		Unique	45.5753	704.65044	3	1.733	0.000003465	374747.125		579175.125			159103.9219
Q68EF6	Brain-enriched guanylate kinase-associated protein OS=Mus musculus OX=10090 GN=Begain PE=1 SV=2	Q68EF6	INQELEDKLYR		Unique	39.6673	474.25256	3	1.694	0.000003465	3678819	5200822.5	3652801.25	1183239.25	1807987.625	3020720.5	2655786.75	3175983.5	3415752.25
Q68EF6	Brain-enriched guanylate kinase-associated protein OS=Mus musculus OX=10090 GN=Begain PE=1 SV=2	Q68EF6	IQSNYMALQR		Unique	40.0292	612.31383	2	1.457	0.000003465	1587586	1547028.875	1657575.875	347062.4375	635743.4375	1229379.875	1060314.875	1204184.875	1191487
Q68EF6	Brain-enriched guanylate kinase-associated protein OS=Mus musculus OX=10090 GN=Begain PE=1 SV=2	Q68EF6	LAGEDIR		Unique	22.4904	387.21124	2	0.679	0.0002853	4537513.906	3949294.688	4049687.906	2656280.828	2489437.359	4069425.813	3359120.563	3367508.078	4100654.891
Q68EF6	Brain-enriched guanylate kinase-associated protein OS=Mus musculus OX=10090 GN=Begain PE=1 SV=2	Q68EF6	LETEFDSTR		Unique	30.8587	549.25916	2	1.319	0.000003465	272590.4375		350456.4688	34811.125	81958.30469	78920.85156	96044.53906	153568.4219	154312.4219
Q68EF6	Brain-enriched guanylate kinase-associated protein OS=Mus musculus OX=10090 GN=Begain PE=1 SV=2	Q68EF6	LSALQEQK		Unique	22.5587	458.75844	2	0.839	0.000113	1076312	215194.6406	1568540		137490.4375	458438.5	610777.75	600739.75	666068.9375
Q68EF6	Brain-enriched guanylate kinase-associated protein OS=Mus musculus OX=10090 GN=Begain PE=1 SV=2	Q68EF6	LSALQEQKGELR		Unique	29.6812	457.92448	3	1.622	0.000003465	1661916.375	998350.0625	1949162.75	152291.8281	437855.625	860817.125	1009974.188	933708.625	1086704.75
Q68EF6	Brain-enriched guanylate kinase-associated protein OS=Mus musculus OX=10090 GN=Begain PE=1 SV=2	Q68EF6	LSPQQAFPR		Unique	40.233	522.28534	2	1.133	0.00001237	1326012.375	781152.0625	1631053.125	181566.7656	251598.125	549571.9375	777249.875	849175.9375	905361.3125
Q68EF6	Brain-enriched guanylate kinase-associated protein OS=Mus musculus OX=10090 GN=Begain PE=1 SV=2	Q68EF6	LSYTTHKLEK		Unique	22.4246	407.22756	3	1.359	0.000003465	678304.0625	505290.7813	696887.8125	106208.9844	243958.4844	333374.5938	402742.0313	441922.9063	500979.5625
Q68EF6	Brain-enriched guanylate kinase-associated protein OS=Mus musculus OX=10090 GN=Begain PE=1 SV=2	Q68EF6	RAQEELDKVTEK		Unique	22.1678	482.5913	3	2.408	0.000003465	2416029.125	1965169.094	2416066.906	472589.7422	1513347.656	1961059.594	1636917	1729730.031	1744452.094
Q68EF6	Brain-enriched guanylate kinase-associated protein OS=Mus musculus OX=10090 GN=Begain PE=1 SV=2	Q68EF6	RIQSNYMALQR		Unique	35.6948	460.57852	3	1.504	0.000003465	808319.4688	943874.6641	1277292.109	310132.2441	324143.5215	894533.8555	678783.4102	552290.9102	789786.4414
Q68EF6	Brain-enriched guanylate kinase-associated protein OS=Mus musculus OX=10090 GN=Begain PE=1 SV=2	Q68EF6	RIQSNYMALQR	1xOxidation [M7]	Unique	27.21	465.90995	3	1.516	0.000003465	59066.46484	68813.04688	87169.08594	36718.55469	46436.59375	36359.75	54287.73047	56177.20313	67254.92188
Q68EF6	Brain-enriched guanylate kinase-associated protein OS=Mus musculus OX=10090 GN=Begain PE=1 SV=2	Q68EF6	RPSVDTPVTDVGFLR		Unique	60.9877	829.94637	2	0.789	0.0001401	352655.7813	94515.40625	438564.5625	367433.0625	409101.4375	240858.6094	195171.9844		205471.8281
Q68EF6	Brain-enriched guanylate kinase-associated protein OS=Mus musculus OX=10090 GN=Begain PE=1 SV=2	Q68EF6	SADALAGYAASDGDGDRLR		Unique	41.8138	627.6293	3	2.479	0.000003465	2425810.75	1127156.25	2478328.5	318045.8125	443298.5938	1462611	1293141.75	1544467.125	1800021
Q68EF6	Brain-enriched guanylate kinase-associated protein OS=Mus musculus OX=10090 GN=Begain PE=1 SV=2	Q68EF6	VHKVSELPSDFQQR		Unique	35.2891	557.29296	3	2.121	0.000003465	126022.4688	292573.5	74367.5	62422.08594	118752.8047		116288.7578	149975.9219	158966.625
Q68EF6	Brain-enriched guanylate kinase-associated protein OS=Mus musculus OX=10090 GN=Begain PE=1 SV=2	Q68EF6	VLEKPDPGSLSSR		Unique	31.7918	692.87509	2	2.716	0.000003465	4543999.625	3920988.188	4731570.625	1169208.828	1812349.094	3678136.875	2853021.813	3021259.375	3393520.625
Q68EF6	Brain-enriched guanylate kinase-associated protein OS=Mus musculus OX=10090 GN=Begain PE=1 SV=2	Q68EF6	VQLCGAGSSPEPEHGSR	1xCarbamidomethyl [C4]	Unique	25.0482	589.94079	3	2.873	0.000003465	804487	223863.6719	1040321.5	75588.36719	114852.3125	305162.1875	371022.3125	361127.625	389982.6563
Q68EF6	Brain-enriched guanylate kinase-associated protein OS=Mus musculus OX=10090 GN=Begain PE=1 SV=2	Q68EF6	VSELPSDFQQR		Unique	40.3757	653.32539	2	1.849	0.000003465	1969201.125	856058.875	2349904	243682.5625	390674.3438	1319465.5	927550.9375	1177750.875	1188503.75
Q68EF6	Brain-enriched guanylate kinase-associated protein OS=Mus musculus OX=10090 GN=Begain PE=1 SV=2	Q68EF6	VTIDKLSEDNELYR		Unique	47.7888	565.62443	3	2.33	0.000003465		310736.5	949117.75	71042.36719		389358.9063	392566.4063	335169.5938	516006.5
Q68EF6	Brain-enriched guanylate kinase-associated protein OS=Mus musculus OX=10090 GN=Begain PE=1 SV=2	Q68EF6	VTIDKLSEDNELYRK		Unique	42.4268	456.49395	4	1.047	0.00002305	1275565.75	1265201.25	1312092.625	216814.2344	426865.7188	541234.9375	674926.6875	768885.5625	1025295.438
Q68EF6	Brain-enriched guanylate kinase-associated protein OS=Mus musculus OX=10090 GN=Begain PE=1 SV=2	Q68EF6	YYGGGGGGGAAGGGSPGDK		Unique	17.6401	771.33415	2	0.075	0.005593			51241.17578
Q68EF6	Brain-enriched guanylate kinase-associated protein OS=Mus musculus OX=10090 GN=Begain PE=1 SV=2	Q68EF6	YYGGGGGGGAAGGGSPGDKAEGR		Unique	18.2136	652.29283	3	4.152	0.000003465	754642.0625	545805.8125	892335.3125	73941.05469	212283.3281	685940.6875	474656.9063	531194.25	553680.375
Q68EF8	Rap guanine nucleotide exchange factor-like 1 OS=Mus musculus OX=10090 GN=Rapgefl1 PE=1 SV=2	Q68EF8	QFQVIDNQNHLFELSYK		Unique	71.4026	708.35654	3	1.819	0.000003465			20695.36133			14778.53906	9970.837891
Q68FD5	Clathrin heavy chain 1 OS=Mus musculus OX=10090 GN=Cltc PE=1 SV=3	Q68FD5	AFMTADLPNELIELLEK		Unique	98.8314	649.6765	3	2.33	0.000003465	251526.3281	671047.8125	390807.9375	74028.49219	157869.0313	270080.5625	93493.08594	109793.5313	93308.73438
Q68FD5	Clathrin heavy chain 1 OS=Mus musculus OX=10090 GN=Cltc PE=1 SV=3	Q68FD5	AHIAQLCEK	1xCarbamidomethyl [C7]	Unique	23.4095	535.27669	2	1.71	0.000003465	1233518.625	1097320.625	493546.9063	699927.8125	1408222.125	2114491.75	1126531.5	1185577.625	1212441.625
Q68FD5	Clathrin heavy chain 1 OS=Mus musculus OX=10090 GN=Cltc PE=1 SV=3	Q68FD5	AHIAQLCEKAGLLQR	1xCarbamidomethyl [C7]	Unique	43.8584	569.98247	3	2.032	0.000003465	20164.51563	46347.50781	4794.02832	34583.43359	35696.01563	65621.11719	25154.46484	28929.15625	43820.30469
Q68FD5	Clathrin heavy chain 1 OS=Mus musculus OX=10090 GN=Cltc PE=1 SV=3	Q68FD5	AHMGMFTELAILYSK		Unique	89.9983	856.43109	2	3.491	0.000003465	1418708.313	981470.4375	1535603.906	590647.875	1083622.531	1015524.344	1504936.906	1157885.375	592959.6406
Q68FD5	Clathrin heavy chain 1 OS=Mus musculus OX=10090 GN=Cltc PE=1 SV=3	Q68FD5	AHTMTDDVTFWK		Unique	54.2783	726.3349	2	2.422	0.000003465	5464857.625	6709114.5	4517852.25	2444522.297	5336333.625	10363000.13	4867977.5	4758221.375	6387847.375
Q68FD5	Clathrin heavy chain 1 OS=Mus musculus OX=10090 GN=Cltc PE=1 SV=3	Q68FD5	ALEHFTDLYDIK		Unique	60.2017	732.87163	2	1.748	0.000003465	504399.375	331136.1563				590487		415530.9375	426818.875
Q68FD5	Clathrin heavy chain 1 OS=Mus musculus OX=10090 GN=Cltc PE=1 SV=3	Q68FD5	ALEHFTDLYDIKR		Unique	54.1086	540.95086	3	2.53	0.000003465	9145678	8248103.625	5331350.5	3804762.688	7922517.375	13473148.25	7540021	8167677	9183542.125
Q68FD5	Clathrin heavy chain 1 OS=Mus musculus OX=10090 GN=Cltc PE=1 SV=3	Q68FD5	AMLSANIR		Unique	36.2972	438.24195	2	0.564	0.0004815	3714277.5	3684280.5	2330403	2023579.5	4460209	5640031	2897510.75	2919413.75	3719260.5
Q68FD5	Clathrin heavy chain 1 OS=Mus musculus OX=10090 GN=Cltc PE=1 SV=3	Q68FD5	AMLSANIR	1xOxidation [M2]	Unique	28.288	446.23942	2	0.871	0.00008395		268788.7188	162549.0469	205022.2188			188392.9375		247604.875
Q68FD5	Clathrin heavy chain 1 OS=Mus musculus OX=10090 GN=Cltc PE=1 SV=3	Q68FD5	ANVPNKVIQCFAETGQVQK	1xCarbamidomethyl [C10]	Unique	55.24	711.03703	3	3.012	0.000003465	969919.3125	1525036.875		1099209.5	1370726.875	2190529.25	1327556.125	1167618.625	1337163.875
Q68FD5	Clathrin heavy chain 1 OS=Mus musculus OX=10090 GN=Cltc PE=1 SV=3	Q68FD5	AVNYFSK		Unique	30.9362	414.71611	2	0.289	0.001932	5337678	3202605	3472537.75	2396217.25	4258581	7824120	2978340.25	4398173	4701327.5
Q68FD5	Clathrin heavy chain 1 OS=Mus musculus OX=10090 GN=Cltc PE=1 SV=3	Q68FD5	AYEFAER		Unique	30.6636	443.20859	2	0.824	0.0001172	4386526.5	3146284.25	2964678.75	1875841.875	3289467.5	6404330	3250069.5	3120152.5	3858326
Q68FD5	Clathrin heavy chain 1 OS=Mus musculus OX=10090 GN=Cltc PE=1 SV=3	Q68FD5	CNEPAVWSQLAK	1xCarbamidomethyl [C1]	Unique	55.8001	701.84278	2	2.37	0.000003465	3623750.25	3662494.5	1551359	2373412.25	3447834.5	5783808.5	3495514.5	3022514.75	3384404.25
Q68FD5	Clathrin heavy chain 1 OS=Mus musculus OX=10090 GN=Cltc PE=1 SV=3	Q68FD5	DAMQYASESK		Unique	23.8792	565.24531	2	1.636	0.000003465	298319.5625	296411.1563	224495.5625	163658.9375	296320.8125	357171.25	265182.8438	253635.3125	258873.9375
Q68FD5	Clathrin heavy chain 1 OS=Mus musculus OX=10090 GN=Cltc PE=1 SV=3	Q68FD5	DPHLACVAYER	1xCarbamidomethyl [C6]	Unique	34.8986	444.21168	3	2.101	0.000003465	883276.3438	423026.3125	402151.4375	282100.4922	566463.6563	1032615.031	415523.75	618320.3906	348035.6563
Q68FD5	Clathrin heavy chain 1 OS=Mus musculus OX=10090 GN=Cltc PE=1 SV=3	Q68FD5	DSLYKDAMQYASESK		Unique	55.7265	579.26627	3	2.66	0.000003465	102419.8281	92287.42188	53429.76172	42429.06641	68394.07813	108798.7031	66059.98438	80047.36719	82520.77344
Q68FD5	Clathrin heavy chain 1 OS=Mus musculus OX=10090 GN=Cltc PE=1 SV=3	Q68FD5	EAIDSYIK		Unique	40.1088	469.74507	2	0.956	0.0000445	4496649	1719969.25	3102139	970843.875	2287681	3690342.5	2459566.75	2661392	3011206.5
Q68FD5	Clathrin heavy chain 1 OS=Mus musculus OX=10090 GN=Cltc PE=1 SV=3	Q68FD5	EDKLECSEELGDLVK	1xCarbamidomethyl [C6]	Unique	53.0284	588.61711	3	2.278	0.000003465	374751.875	144662.4219	212594.2188	104359.3594	198325.0625	328066.5625	207721.0469	241751.6563	268511.9063
Q68FD5	Clathrin heavy chain 1 OS=Mus musculus OX=10090 GN=Cltc PE=1 SV=3	Q68FD5	EGQFKDIITK		Unique	38.0019	393.55187	3	1.147	0.00001237	1296478.156	1692671.469	860112.7813	337394.7813	1461434.281	3209824.875	1298275.219	1322947.906	2032202.25
Q68FD5	Clathrin heavy chain 1 OS=Mus musculus OX=10090 GN=Cltc PE=1 SV=3	Q68FD5	EHLELFWSR		Unique	63.6038	608.80894	2	1.23	0.000006775	623959.9375	580872.6875	346057.6563	210913.1563	526243.6875	761026.3125	487955.0313	433132.625	426919.4688
Q68FD5	Clathrin heavy chain 1 OS=Mus musculus OX=10090 GN=Cltc PE=1 SV=3	Q68FD5	ENPYYDSR		Unique	21.8151	522.2252	2	1.271	0.000003465	2623462.5	920109.8125	1507369	504659.5625	1126659.625	2368547	1338098.5	1451557.5	1705319.125
Q68FD5	Clathrin heavy chain 1 OS=Mus musculus OX=10090 GN=Cltc PE=1 SV=3	Q68FD5	ESNCYDPER	1xCarbamidomethyl [C4]	Unique	18.8188	585.23006	2	1.574	0.000003465	529248.4375	254434.25	267324	151108.7031	330645.5625	620948.125	323770.0313	325211.0625	354059.1875
Q68FD5	Clathrin heavy chain 1 OS=Mus musculus OX=10090 GN=Cltc PE=1 SV=3	Q68FD5	FLRENPYYDSR		Unique	35.1421	730.35187	2	1.594	0.000003465	1750418.578	1556983.969	1855555.773	826756.2188	1702703.156	2866927.063	1250042.391	1483091.688	1346083.313
Q68FD5	Clathrin heavy chain 1 OS=Mus musculus OX=10090 GN=Cltc PE=1 SV=3	Q68FD5	FLRENPYYDSRVVGK		Unique	42.6106	461.49248	4	1.761	0.000003465		73943.6875	7912.850586	54414.94531	84722.17188	173754.6719	58419.94922	56316.375	77937.71094
Q68FD5	Clathrin heavy chain 1 OS=Mus musculus OX=10090 GN=Cltc PE=1 SV=3	Q68FD5	FQEHLQLQNLGINPANIGFSTLTMESDK		Unique	92.4289	1049.19252	3	3.084	0.000003465	363020.5938		305737.125	83202.02344	215543.6563	176792	201838.7813	98880.38281	108935.7422
Q68FD5	Clathrin heavy chain 1 OS=Mus musculus OX=10090 GN=Cltc PE=1 SV=3	Q68FD5	GILRTPDTIR		Unique	40.3351	381.22778	3	1.589	0.000003465	203481.4531	602265.125	97682.71875	371983.3438	752122.4375	794502.5	467469.5625	517765.9688	625042.5
Q68FD5	Clathrin heavy chain 1 OS=Mus musculus OX=10090 GN=Cltc PE=1 SV=3	Q68FD5	GQAGGKLHIIEVGTPPTGNQPFPK		Unique	57.2542	815.10775	3	2.12	0.000003465	679079.9688	2064570.25	440725.3438	1274555.656	1301172.563	1387393.938	779999.75	1226541.563	1197505.594
Q68FD5	Clathrin heavy chain 1 OS=Mus musculus OX=10090 GN=Cltc PE=1 SV=3	Q68FD5	GQCDLELINVCNENSLFK	2xCarbamidomethyl [C3; C11]	Unique	77.2993	718.33821	3	2.826	0.000003465	923916.5	910676	375575.75	726826.6875	1145246.375	1055509.875	506756.7188	803048	1028780.5
Q68FD5	Clathrin heavy chain 1 OS=Mus musculus OX=10090 GN=Cltc PE=1 SV=3	Q68FD5	GQFSTDELVAEVEKR		Unique	61.2977	569.95676	3	2.229	0.000003465	3250464.75	2468941.219	1805572.781	1494504.313	2672631.688	4021056.313	2782079.094	2774096.313	2792514.156
Q68FD5	Clathrin heavy chain 1 OS=Mus musculus OX=10090 GN=Cltc PE=1 SV=3	Q68FD5	HDVVFLITK		Unique	56.331	536.31336	2	1.74	0.000003465	1020466.625	711906.9375	1073208.125	521170.0313	1070288.875	1036717	770761.3125	808154.125	881929.8125
Q68FD5	Clathrin heavy chain 1 OS=Mus musculus OX=10090 GN=Cltc PE=1 SV=3	Q68FD5	HNIMDFAMPYFIQVMK		Unique	98.6034	662.32084	3	2.238	0.000003465		951896.5	552601.9375	470472.9063			695854	736938.625	684108.5
Q68FD5	Clathrin heavy chain 1 OS=Mus musculus OX=10090 GN=Cltc PE=1 SV=3	Q68FD5	HNIMDFAMPYFIQVMK	1xOxidation [M15]	Unique	95.3819	667.65225	3	1.867	0.000003465	131106.2188	176317.3281	109143.2891	165099	229123.0625	168940.5469	143449.2188	139287.5625	114053.8828
Q68FD5	Clathrin heavy chain 1 OS=Mus musculus OX=10090 GN=Cltc PE=1 SV=3	Q68FD5	HSSLAGCQIINYR	1xCarbamidomethyl [C7]	Unique	42.6715	759.8778	2	2.99	0.000003465	5909832.5	4855658.875	2818477.75	2390838.938	5497801.5	6704632	4953879.25	4814983.5	5366649.875
Q68FD5	Clathrin heavy chain 1 OS=Mus musculus OX=10090 GN=Cltc PE=1 SV=3	Q68FD5	HSSLAGCQIINYRTDAK	1xCarbamidomethyl [C7]	Unique	40.7939	484.2441	4	1.664	0.000003465	12021.28711	34860.28516	5451.808594	36656.00781	23855.05664	83632.15625	22676.59766	25743.54688	33307.14453
Q68FD5	Clathrin heavy chain 1 OS=Mus musculus OX=10090 GN=Cltc PE=1 SV=3	Q68FD5	IAAYLFK		Unique	54.3978	413.24688	2	1.039	0.00002305	10597505.38	9704862	6954477.375	4767478.344	9342084.5	13972763.13	8824153.563	9016583.938	10129039.75
Q68FD5	Clathrin heavy chain 1 OS=Mus musculus OX=10090 GN=Cltc PE=1 SV=3	Q68FD5	IHEGCEEPATHNALAK	1xCarbamidomethyl [C5]	Unique	22.0718	592.94935	3	4.41	0.000003465	13377471	10548447.25	5998012.063	5319254.828	9708764.625	19320573.88	9145553.125	10922885.69	11782157
Q68FD5	Clathrin heavy chain 1 OS=Mus musculus OX=10090 GN=Cltc PE=1 SV=3	Q68FD5	ISGETIFVTAPHEATAGIIGVNR		Unique	71.7169	785.0886	3	3.205	0.000003465	3613082.875	3118477	2048627.688	1788500.938	3133136.5	4923970.625	2350354	2700030.313	3293305
Q68FD5	Clathrin heavy chain 1 OS=Mus musculus OX=10090 GN=Cltc PE=1 SV=3	Q68FD5	IVLDNSVFSEHR		Unique	51.3856	708.36733	2	2.251	0.000003465	1600889.953	1293340.625	1533097.547	1019419	1753426.688	1748459.734	1343304.922	1640547.625	1363997.813
Q68FD5	Clathrin heavy chain 1 OS=Mus musculus OX=10090 GN=Cltc PE=1 SV=3	Q68FD5	IVLYAKK		Unique	26.884	417.77612	2	0.653	0.0003279	212537.6719	412330.3125		208472.75		479558.1875	218057.4688	295290.9063	315415.5625
Q68FD5	Clathrin heavy chain 1 OS=Mus musculus OX=10090 GN=Cltc PE=1 SV=3	Q68FD5	IYIDSNNNPER		Unique	29.3852	667.82047	2	1.887	0.000003465	10415118.5	8592533.125	5626609.875	4302431.125	7941388.125	13540700.25	8390144.875	8456530.625	9358869
Q68FD5	Clathrin heavy chain 1 OS=Mus musculus OX=10090 GN=Cltc PE=1 SV=3	Q68FD5	IYIDSNNNPERFLRENPYYDSR		Unique	63.768	694.58368	4	1.033	0.00002305	145006.7891	489475.0625	13266.98145	516044.2813	766702.5625	706526.3594	293389.7188	246432.8125	434525.2031
Q68FD5	Clathrin heavy chain 1 OS=Mus musculus OX=10090 GN=Cltc PE=1 SV=3	Q68FD5	KDSLYKDAMQYASESK		Unique	47.7514	621.9645	3	2.333	0.000003465	38331.40625	39193.82031	21664.25977	10913.1748	26967.5332		27149.21094	30381.74219	32300.60547
Q68FD5	Clathrin heavy chain 1 OS=Mus musculus OX=10090 GN=Cltc PE=1 SV=3	Q68FD5	KFDVNTSAVQVLIEHIGNLDR		Unique	97.9371	790.09217	3	4.174	0.000003465	4998771	5119914.375	3059090.25	1597723.25	3146189	8076965.5	2032902.625	2460488	3741579.625
Q68FD5	Clathrin heavy chain 1 OS=Mus musculus OX=10090 GN=Cltc PE=1 SV=3	Q68FD5	KFNALFAQGNYSEAAK		Unique	50.6631	879.94438	2	3.649	0.000003465	1457249.5	1457684.781	1115536	1152131.469	1704328.906	1957001.625	1660046.656	1515192.625	1525885.906
Q68FD5	Clathrin heavy chain 1 OS=Mus musculus OX=10090 GN=Cltc PE=1 SV=3	Q68FD5	KVGYTPDWIFLLR		Unique	93.7917	536.6363	3	2.671	0.000003465	1609652.438	2081812.188	1331756.75	1009116.625	1927386.063	2453412.063	1441277.75	1372672.031	1283747.469
Q68FD5	Clathrin heavy chain 1 OS=Mus musculus OX=10090 GN=Cltc PE=1 SV=3	Q68FD5	KVSQPIEGHAASFAQFK		Unique	44.8889	615.66018	3	3.492	0.000003465	3218626.5	2615387.063	1943464.625	1605581.688	2725062.25	4196732.375	2224192.688	2708603.438	3051008.875
Q68FD5	Clathrin heavy chain 1 OS=Mus musculus OX=10090 GN=Cltc PE=1 SV=3	Q68FD5	LAELEEFINGPNNAHIQQVGDR		Unique	67.2667	822.07923	3	3.318	0.000003465	4874757.5	2019742	3976318.25	1409571.375	2833644	4341191	3024828	3132657.25	2750673.75
Q68FD5	Clathrin heavy chain 1 OS=Mus musculus OX=10090 GN=Cltc PE=1 SV=3	Q68FD5	LAELEEFINGPNNAHIQQVGDRCYDEK	1xCarbamidomethyl [C23]	Unique	65.6013	790.62552	4	2.313	0.000003465	334434.5313	695742.5625	209896.8125	485549.25	646025.125	1723460	565122.6875	594449.9375	577035.4375
Q68FD5	Clathrin heavy chain 1 OS=Mus musculus OX=10090 GN=Cltc PE=1 SV=3	Q68FD5	LASTLVHLGEYQAAVDGAR		Unique	61.4978	657.68135	3	3.65	0.000003465	1888004.563	2348485.75	1588274.969	1464703.594	1676955.75	4306821.625	2080343.125	1770580.5	1769876.375
Q68FD5	Clathrin heavy chain 1 OS=Mus musculus OX=10090 GN=Cltc PE=1 SV=3	Q68FD5	LDASESLR		Unique	25.8822	445.73251	2	0.95	0.00004709	369797.9063	435844.2813	223142.3594	183585.2031	390482.25	419486.0625	315710.1875	344053.9063	349442.2813
Q68FD5	Clathrin heavy chain 1 OS=Mus musculus OX=10090 GN=Cltc PE=1 SV=3	Q68FD5	LEKHELIEFR		Unique	43.7981	438.57857	3	1.627	0.000003465	1300713.75	389531.5625	1048508.625	322175.5	734769.6563	1493152.063	790647.9219	747620.8281	1127190.969
Q68FD5	Clathrin heavy chain 1 OS=Mus musculus OX=10090 GN=Cltc PE=1 SV=3	Q68FD5	LEKHELIEFRR		Unique	36.4286	490.61233	3	1.426	0.000003465	440391.5	576523.9375	110569.2422	147639.9375	371427.5	379950.7813		399570.5313	491592.4063
Q68FD5	Clathrin heavy chain 1 OS=Mus musculus OX=10090 GN=Cltc PE=1 SV=3	Q68FD5	LHIIEVGTPPTGNQPFPK		Unique	61.712	649.02313	3	2.223	0.000003465	5816501.063	2925550.75	3657840.875	1723469.648	3916559	5184390.688	3539982.203	3897359.375	4615109.453
Q68FD5	Clathrin heavy chain 1 OS=Mus musculus OX=10090 GN=Cltc PE=1 SV=3	Q68FD5	LKLLLPWLEAR		Unique	94.8927	451.28672	3	2.005	0.000003465	1516740.344	2207985.5	665706.625	1284485.781	2043815.125	2896402	1430732.5	1485608.656	1426009.75
Q68FD5	Clathrin heavy chain 1 OS=Mus musculus OX=10090 GN=Cltc PE=1 SV=3	Q68FD5	LLEMNLMHAPQVADAILGNQMFTHYDR		Unique	98.0359	782.88349	4	3.199	0.000003465	2180399.25	3238086.75	1198148.625	810409.5	1397570.5	6379148.078	799214	1298617.875
Q68FD5	Clathrin heavy chain 1 OS=Mus musculus OX=10090 GN=Cltc PE=1 SV=3	Q68FD5	LLEMNLMHAPQVADAILGNQMFTHYDR	1xOxidation [M]	Unique	91.4342	786.8824	4	3.858	0.000003465	1013994.063	891896.5	765224.3438	567721.0938	1391430.625	1405516.5	783496.5938	820524.7813	432382.5313
Q68FD5	Clathrin heavy chain 1 OS=Mus musculus OX=10090 GN=Cltc PE=1 SV=3	Q68FD5	LLLPWLEAR		Unique	91.8952	555.83741	2	1.279	0.000003465	12252050	8333194.5	8618820	5620118	10439181	14878092	9251854	10033656	8581208
Q68FD5	Clathrin heavy chain 1 OS=Mus musculus OX=10090 GN=Cltc PE=1 SV=3	Q68FD5	LLYNNVSNFGR		Unique	52.0236	648.83839	2	2.098	0.000003465	13412918	11127452	6716194	3892403.75	8021216	16424006	8266364	9308314	11908021
Q68FD5	Clathrin heavy chain 1 OS=Mus musculus OX=10090 GN=Cltc PE=1 SV=3	Q68FD5	LPVVIGGLLDVDCSEDVIK	1xCarbamidomethyl [C13]	Unique	94.4334	681.03424	3	3.086	0.000003465	1506891.25	1349873.25	775383	653230.8125	1441772.25	1542957.125	938900.625	968359.125	1027861.375
Q68FD5	Clathrin heavy chain 1 OS=Mus musculus OX=10090 GN=Cltc PE=1 SV=3	Q68FD5	LTDQLPLIIVCDRFDFVHDLVLYLYR	1xCarbamidomethyl [C11]	Unique	98.818	809.93481	4	2.283	0.000003465		48652.26953		13568	145303.3281	273724.8125		74782.51563	88101.625
Q68FD5	Clathrin heavy chain 1 OS=Mus musculus OX=10090 GN=Cltc PE=1 SV=3	Q68FD5	MEGNAEESTLFCFAVR	1xCarbamidomethyl [C12]	Unique	77.2286	620.94674	3	1.311	0.000003465	179010.3125		151911.2188	116899.2734	167149.3594		175633.9688	163942.2188	17282.94531
Q68FD5	Clathrin heavy chain 1 OS=Mus musculus OX=10090 GN=Cltc PE=1 SV=3	Q68FD5	MFDRHSSLAGCQIINYR	1xCarbamidomethyl [C11]	Unique	51.9164	689.99963	3	4.047	0.000003465	71819.17188	164079.3281	12503.77539	73874.51563	98292.92969	200669.8906	72213.07031	103922.7266	112818.9453
Q68FD5	Clathrin heavy chain 1 OS=Mus musculus OX=10090 GN=Cltc PE=1 SV=3	Q68FD5	MKAHTMTDDVTFWK		Unique	51.5784	570.93755	3	2.958	0.000003465	324544.2813	584874.0625	251860.9375	189536.1406	383078.2188	497656.2188	573017.1875	397470.375	475801.3125
Q68FD5	Clathrin heavy chain 1 OS=Mus musculus OX=10090 GN=Cltc PE=1 SV=3	Q68FD5	MKAHTMTDDVTFWK	1xOxidation [M6]	Unique	45.6156	576.2691	3	2.482	0.000003465				49568.21875	58313.55859	66209.50781	38417.42578		23966.53516
Q68FD5	Clathrin heavy chain 1 OS=Mus musculus OX=10090 GN=Cltc PE=1 SV=3	Q68FD5	MREHLELFWSR		Unique	62.0412	501.9224	3	1.982	0.000003465	4168444.063	4966797.5	2107600.844	1393533.578	3700901.75	6206448.563	2345163.531	2641583.75	3859916.563
Q68FD5	Clathrin heavy chain 1 OS=Mus musculus OX=10090 GN=Cltc PE=1 SV=3	Q68FD5	NLILVVR		Unique	57.6767	413.77908	2	0.862	0.00008631	2624812.5	2309121	2002592.75	1229616.125	2560901.25	3392897.5	1470040.375	1359258.875	1410195.5
Q68FD5	Clathrin heavy chain 1 OS=Mus musculus OX=10090 GN=Cltc PE=1 SV=3	Q68FD5	NLQNLLILTAIK		Unique	92.6694	677.42693	2	2.536	0.000003465	3769879.781	3698076.875	2462364.5	2410710.563	4728853.031	5484177.625	2631618.063	2472374.906	2941513.531
Q68FD5	Clathrin heavy chain 1 OS=Mus musculus OX=10090 GN=Cltc PE=1 SV=3	Q68FD5	NLQNLLILTAIKADR		Unique	86.0472	566.00904	3	1.826	0.000003465	348053.5938	532825.6875	169125.2031	301945.5625	289402.6563	737247.6875	300598.875	329305.125	331208.4375
Q68FD5	Clathrin heavy chain 1 OS=Mus musculus OX=10090 GN=Cltc PE=1 SV=3	Q68FD5	NNLAGAEELFAR		Unique	60.301	435.55792	3	2.351	0.000003465	7343447.188	5658255.563	4529843.875	3257190	6351002.625	8113320.063	6045130.656	5942932.969	7063378.375
Q68FD5	Clathrin heavy chain 1 OS=Mus musculus OX=10090 GN=Cltc PE=1 SV=3	Q68FD5	NNRPSEGPLQTR		Unique	21.3361	456.9043	3	2.632	0.000003465	5139051.25	3612412.125	3489066.125	1703246.281	4031050.875	4950318.25	3444353.75	3796532.375	4178822.625
Q68FD5	Clathrin heavy chain 1 OS=Mus musculus OX=10090 GN=Cltc PE=1 SV=3	Q68FD5	QLPLVKPYLR		Unique	55.5983	409.59229	3	1.744	0.000003465	10346360	7732116.625	5597662.875	4401262.438	8702295	13041074.25	8080001.875	8567369.75	9013864.5
Q68FD5	Clathrin heavy chain 1 OS=Mus musculus OX=10090 GN=Cltc PE=1 SV=3	Q68FD5	QNLQICVQVASK	1xCarbamidomethyl [C6]	Unique	48.3293	694.37166	2	2.15	0.000003465			84256.70313	358672.0313	357931.7813		250473.3125	225402.875
Q68FD5	Clathrin heavy chain 1 OS=Mus musculus OX=10090 GN=Cltc PE=1 SV=3	Q68FD5	QSVELCK	1xCarbamidomethyl [C6]	Unique	21.5753	432.21816	2	0.523	0.0005934				315818.875				24814.74023
Q68FD5	Clathrin heavy chain 1 OS=Mus musculus OX=10090 GN=Cltc PE=1 SV=3	Q68FD5	RDPHLACVAYER	1xCarbamidomethyl [C7]	Unique	30.1161	496.24527	3	2.518	0.000003465	943309.6094	458266.9688	376094.4531	229429.5	797989.625	960261.5	431253.875	779454.5	645961.2344
Q68FD5	Clathrin heavy chain 1 OS=Mus musculus OX=10090 GN=Cltc PE=1 SV=3	Q68FD5	RIAAYLFK		Unique	50.5373	491.29761	2	1.286	0.000003465	605607.1875	629928.5625	384513.0625	332081.0938	611555.6875	1145337.875	531223.1875	561680.5	618982.8125
Q68FD5	Clathrin heavy chain 1 OS=Mus musculus OX=10090 GN=Cltc PE=1 SV=3	Q68FD5	RKDPELWGSVLLESNPYR		Unique	72.3539	720.37935	3	2.886	0.000003465	2930458.844	1940171.156	285725.7422	130586.625	2646608.625	3677473.5	137609.4531	1915963.469	2274856.938
Q68FD5	Clathrin heavy chain 1 OS=Mus musculus OX=10090 GN=Cltc PE=1 SV=3	Q68FD5	RPISADSAIMNPASK		Unique	37.736	779.40647	2	3.993	0.000003465	2940112.063	1560221.344	1876513.813	699198.9375	1808216.563	3739899.563	2031282.688	1960490.25	2272447.25
Q68FD5	Clathrin heavy chain 1 OS=Mus musculus OX=10090 GN=Cltc PE=1 SV=3	Q68FD5	RPLIDQVVQTALSETQDPEEVSVTVK		Unique	92.74	961.17618	3	3.799	0.000003465	3840024.469	2716500.82	2086212.031	1067011.152	3823531.141	4375868.25	994839.9414	1027317.57	979490.8867
Q68FD5	Clathrin heavy chain 1 OS=Mus musculus OX=10090 GN=Cltc PE=1 SV=3	Q68FD5	SVDPTLALSVYLR		Unique	84.1113	717.40348	2	2.346	0.000003465	3098453	2606493.25	1773039.75	1436153.5	2753433	2682684.25	954462.5625	795131.625	619484.375
Q68FD5	Clathrin heavy chain 1 OS=Mus musculus OX=10090 GN=Cltc PE=1 SV=3	Q68FD5	SVNESLNNLFITEEDYQALR		Unique	81.1941	785.72037	3	3.056	0.000003465	2722724.75	1780064.5	1612039.25	1343690.5	2264656.75	2577363	1903975.5	2273422	2068377.375
Q68FD5	Clathrin heavy chain 1 OS=Mus musculus OX=10090 GN=Cltc PE=1 SV=3	Q68FD5	SVQNHNNKSVNESLNNLFITEEDYQALR		Unique	68.8044	819.90267	4	2.968	0.000003465	499563.9688	1101987.5	181769.125	553319.75	1189029.5	1160878.375	795499.3125	844469.5	921776.5625
Q68FD5	Clathrin heavy chain 1 OS=Mus musculus OX=10090 GN=Cltc PE=1 SV=3	Q68FD5	TLQIFNIEMK		Unique	77.2004	618.83659	2	1.657	0.000003465	7212022	5993277	4407254.5	3712571.75	5823745	7839305.5	5308650	5745376.5	5869646.5
Q68FD5	Clathrin heavy chain 1 OS=Mus musculus OX=10090 GN=Cltc PE=1 SV=3	Q68FD5	TLQIFNIEMK	1xOxidation [M9]	Unique	65.4011	626.83414	2	1.32	0.000003465	420903.0313	423111.5	278335.7188	276072.5625	499562.6875	408386.0938	363604.8438	403156.1563	569582.25
Q68FD5	Clathrin heavy chain 1 OS=Mus musculus OX=10090 GN=Cltc PE=1 SV=3	Q68FD5	TNRLAELEEFINGPNNAHIQQVGDR		Unique	73.8622	709.60883	4	2.535	0.000003465	451716.6563	783973.6875	219454.6875	732426.4375	864928.9375	849059	598818.4375	604299.25	491959.5625
Q68FD5	Clathrin heavy chain 1 OS=Mus musculus OX=10090 GN=Cltc PE=1 SV=3	Q68FD5	TNRLAELEEFINGPNNAHIQQVGDRCYDEK	1xCarbamidomethyl [C26]	Unique	68.7109	706.93921	5	0.741	0.0001823	149539.4063	337951.5625		108655.125	167483.75	425993	234852.9375	208580.1406	234699.2031
Q68FD5	Clathrin heavy chain 1 OS=Mus musculus OX=10090 GN=Cltc PE=1 SV=3	Q68FD5	TSIDAYDNFDNISLAQR		Unique	65.9015	648.30963	3	2.798	0.000003465	1965191.25	830179.125	1203065.125	648340.8125	1312129.375	1847320.75	1176837.75	1233424.125	1327234.5
Q68FD5	Clathrin heavy chain 1 OS=Mus musculus OX=10090 GN=Cltc PE=1 SV=3	Q68FD5	TWKEVCFACVDGK	2xCarbamidomethyl [C6; C9]	Unique	50.9593	533.91479	3	2.326	0.000003465	57861.86719	51214.63672	13749.40234	58289.33203	92692.70313	83370.38281	62151.01563	53313.28906	55766.54688
Q68FD5	Clathrin heavy chain 1 OS=Mus musculus OX=10090 GN=Cltc PE=1 SV=3	Q68FD5	VANVELYYK		Unique	45.4067	549.79517	2	0.969	0.00003635	2388945	2847180.25	2322475	1991991	2111367.75	3700793.75	2117558.5	2177828.5	2449554.75
Q68FD5	Clathrin heavy chain 1 OS=Mus musculus OX=10090 GN=Cltc PE=1 SV=3	Q68FD5	VDKLDASESLR		Unique	29.4199	411.55422	3	2.116	0.000003465	3299107.25	3671959	2539674.125	1951542.375	3091531.875	3821456.125	3001674.438	2995990.75	3429620.875
Q68FD5	Clathrin heavy chain 1 OS=Mus musculus OX=10090 GN=Cltc PE=1 SV=3	Q68FD5	VGEQAQVVIIDMNDPSNPIR		Unique	70.5068	732.37566	3	2.14	0.000003465	775780.9375		538081.625	310064.0625	471619.6875	984294.25		503435.4688	647475
Q68FD5	Clathrin heavy chain 1 OS=Mus musculus OX=10090 GN=Cltc PE=1 SV=3	Q68FD5	VGYTPDWIFLLR		Unique	98.5016	740.40349	2	1.952	0.000003465	1256551.5	1157763	913034.3125	874157.4375	1083796.625	1554235.125	939872.0625	1059415.625	943101.6875
Q68FD5	Clathrin heavy chain 1 OS=Mus musculus OX=10090 GN=Cltc PE=1 SV=3	Q68FD5	VIQCFAETGQVQK	1xCarbamidomethyl [C4]	Unique	37.9643	754.38249	2	2.716	0.000003465	824884.5625	464688.5	311116.1563	274709.375	725559.875	1209616.625	546591	598059.0625	787844.9375
Q68FD5	Clathrin heavy chain 1 OS=Mus musculus OX=10090 GN=Cltc PE=1 SV=3	Q68FD5	VMEYINR		Unique	31.7761	462.73352	2	0.599	0.0004067	2697483.25	1372747.5	1676407.5	776594.125	1785923.75	2304503.5	1565438.125	1506913.25	1673698.875
Q68FD5	Clathrin heavy chain 1 OS=Mus musculus OX=10090 GN=Cltc PE=1 SV=3	Q68FD5	VNPSRLPVVIGGLLDVDCSEDVIK	1xCarbamidomethyl [C18]	Unique	93.9462	865.4667	3	3.276	0.000003465	640990.375	1030305.75	384918.6875	472845.8125		846659.75	624071.9375	543398.8125	578198.875
Q68FD5	Clathrin heavy chain 1 OS=Mus musculus OX=10090 GN=Cltc PE=1 SV=3	Q68FD5	VSQPIEGHAASFAQFK		Unique	48.4652	858.93899	2	3.496	0.000003465	8113114.008	6252112.361	4805004.756	3533883.955	6359298.645	10721727.52	5645481.572	5795113.928	7822504.479
Q68FD5	Clathrin heavy chain 1 OS=Mus musculus OX=10090 GN=Cltc PE=1 SV=3	Q68FD5	VVGAMQLYSVDR		Unique	53.9482	669.34792	2	2.179	0.000003465	7480392.313	6206533.938	4713350.438	3188665.328	5315107.625	9844076.625	5988291	6094435.156	6448517.625
Q68FD5	Clathrin heavy chain 1 OS=Mus musculus OX=10090 GN=Cltc PE=1 SV=3	Q68FD5	VVGAMQLYSVDR	1xOxidation [M5]	Unique	43.7854	677.34602	2	0.49	0.0006851		112138.5313	96276.04688	149562.5156	253355.8594		121025.8047	154244.6406	175191.9063
Q68FD5	Clathrin heavy chain 1 OS=Mus musculus OX=10090 GN=Cltc PE=1 SV=3	Q68FD5	VVGAMQLYSVDRK		Unique	47.8629	489.26577	3	2.101	0.000003465	3666110.25	3627146.5	2716481.75	2791147	3990733.5	5307428	3958119.75	3342061.5	2966482.75
Q68FD5	Clathrin heavy chain 1 OS=Mus musculus OX=10090 GN=Cltc PE=1 SV=3	Q68FD5	WKQSVELCK	1xCarbamidomethyl [C8]	Unique	31.4376	393.20588	3	1.137	0.00001237	523706.0625	609687.5			505194.375	769580.25	414209.9375	483478.4375	547478.5
Q68FD5	Clathrin heavy chain 1 OS=Mus musculus OX=10090 GN=Cltc PE=1 SV=3	Q68FD5	WKQSVELCKK	1xCarbamidomethyl [C8]	Unique	24.898	435.90429	3	0.631	0.0003481	230456.4531	347353.625		243582.7188	343551.9688	565307.8125	282157.2188	319349.5938	292179.75
Q68FD5	Clathrin heavy chain 1 OS=Mus musculus OX=10090 GN=Cltc PE=1 SV=3	Q68FD5	WLKEDKLECSEELGDLVK	1xCarbamidomethyl [C9]	Unique	61.5433	731.03636	3	3.671	0.000003465	9219756	7287254.75	4882639	2265025.75	7791111.25	11112341	6375508	7136898	7794935.5
Q68FD5	Clathrin heavy chain 1 OS=Mus musculus OX=10090 GN=Cltc PE=1 SV=3	Q68FD5	WLLLTGISAQQNR		Unique	77.5689	750.4201	2	2.434	0.000003465	2963954.75	2443695.375	1994707.5	1803929.625	3331149.125	2998467.125	2118875.313	2528056	2672749.125
Q68FD5	Clathrin heavy chain 1 OS=Mus musculus OX=10090 GN=Cltc PE=1 SV=3	Q68FD5	YCEKRDPHLACVAYER	2xCarbamidomethyl [C2; C11]	Unique	29.9742	689.65622	3	2.923	0.000003465	110009.1953	207888.9063	22739.875	87700.09375	163751.1563	238204.6094	101045.7891	117357.0781	163556.2813
Q68FD5	Clathrin heavy chain 1 OS=Mus musculus OX=10090 GN=Cltc PE=1 SV=3	Q68FD5	YESLELCRPVLQQGR	1xCarbamidomethyl [C7]	Unique	52.1638	616.65256	3	1.824	0.000003465	1612451.75	1126927.25	733658.0625	777710.3125	1334070.625	1272802.625	1009372.063	1057564.125	1309185.125
Q68FD5	Clathrin heavy chain 1 OS=Mus musculus OX=10090 GN=Cltc PE=1 SV=3	Q68FD5	YIEIYVQK		Unique	47.8391	528.29219	2	0.997	0.00002563	1971816.375	3346411.5	1701672.125	1925985.875	2681941.75	2874609.5	1695730	1731836	1959252.5
Q68FD7	Folliculin-interacting protein 1 OS=Mus musculus OX=10090 GN=Fnip1 PE=1 SV=1	Q68FD7	SASLSSLFITPFPSPNSSLTR		Unique	94.9297	737.05462	3	1.206	0.000009579	7339.288574	7490.583984	5988.099121	6021.103027	9032.113281	8041.578613	8971.834961	10405.30469	8434.901367
Q68FD9	UPF0606 protein KIAA1549 OS=Mus musculus OX=10090 GN=Kiaa1549 PE=1 SV=3	Q68FD9	EIQSALR		Unique	24.4432	408.73233	2	0.8	0.000131	179876.625	93084.75781	199884.0781	50386.53906	88531.42188	199643.8438	132014.5	136500.3125	147476.875
Q68FD9	UPF0606 protein KIAA1549 OS=Mus musculus OX=10090 GN=Kiaa1549 PE=1 SV=3	Q68FD9	LSQKQGSVQNFHS		Unique	22.216	487.24751	3	1.579	0.000003465	22835.39844	77765.5	14449.26465	55240.06641	82683.75	125341.3828	49626.67578	53356.82813	65331.41406
Q68FE2	Autophagy-related protein 9A OS=Mus musculus OX=10090 GN=Atg9a PE=1 SV=2	Q68FE2	EPGALGAR		Unique	19.5836	385.71131	2	0.17	0.003483	9325.694336	15185.25293	8209.474609	16250.19629	14916.13086	13623.12402	11357.07617	10789.47852	17490.74805
Q68FE2	Autophagy-related protein 9A OS=Mus musculus OX=10090 GN=Atg9a PE=1 SV=2	Q68FE2	IPMSALPYCTWQEVQAR	1xCarbamidomethyl [C9]	Unique	76.153	684.00112	3	2.513	0.000003465	35931.00781	32595.51563	21781.67188	23360.17773	44489.71094	47693.9375	29686.95898	38587.42969	36811.05469
Q68FE2	Autophagy-related protein 9A OS=Mus musculus OX=10090 GN=Atg9a PE=1 SV=2	Q68FE2	IVQTQKEHQICIHKR	1xCarbamidomethyl [C11]	Unique	19.2948	384.41466	5	1.594	0.000003465		63147.75391			51387.57422	253061.0781		72949.46094	117709.4609
Q68FE2	Autophagy-related protein 9A OS=Mus musculus OX=10090 GN=Atg9a PE=1 SV=2	Q68FE2	SASYPCATPRPGAPETTALHGGFQR	1xCarbamidomethyl [C6]	Unique	44.6467	658.06949	4	1	0.00002563	478685.625		186217.25	132471.3281	582946.25	267310.2813	202796.4219	181371.1719	166097.0625
Q68FE2	Autophagy-related protein 9A OS=Mus musculus OX=10090 GN=Atg9a PE=1 SV=2	Q68FE2	SPWHHIENLDLFFSR		Unique	81.2953	633.31617	3	3.641	0.000003465	175066.8845	172670.4932	92348.73438	80320.55469	318077.1353	161713.1975	73911.67188	110536.7813	166108.3125
Q68FE2	Autophagy-related protein 9A OS=Mus musculus OX=10090 GN=Atg9a PE=1 SV=2	Q68FE2	VPSTMTGSGVDAR		Unique	26.3171	639.31103	2	2.116	0.000003465	255925.125	200212.2188	179695.2656	88835.11719	171500.4688	335290.6563	218468.7656	212753.7031	207189.1875
Q68FE6	Rho family-interacting cell polarization regulator 1 OS=Mus musculus OX=10090 GN=Ripor1 PE=1 SV=2	Q68FE6	AYSTGSPGSREAR		Unique	15.7874	446.88448	3	1.072	0.00002305	156153.75	107866.8984	139096.7813	89122.03906	189861.4688	297844.625	65688.50781	166257.0469	203242.4688
Q68FE6	Rho family-interacting cell polarization regulator 1 OS=Mus musculus OX=10090 GN=Ripor1 PE=1 SV=2	Q68FE6	FLEDALGQKLPR		Unique	54.8916	462.92965	3	1.97	0.000003465		96085.15625		45331.02344	67665.55469	118213.7969	76504.5625	77260.63281	60704.34375
Q68FE6	Rho family-interacting cell polarization regulator 1 OS=Mus musculus OX=10090 GN=Ripor1 PE=1 SV=2	Q68FE6	VPQPERLDLVYTALK		Unique	68.0504	581.3331	3	1.453	0.000003465	36695	26308.01563	24789.68164	12635.11426	27377.38477	36314.79297	21781.89063	22874.92773	24425.07031
Q68FF0	SANT and BTB domain regulator of class switch recombination OS=Mus musculus OX=10090 GN=Sanbr PE=1 SV=2	Q68FF0	FNQDAQREDDQR		Unique	14.9499	507.89398	3	1.566	0.000003465	773092.9863	537073.7715	601483.623	187742.4473	318401.2148	766071.2695	492543.5371	576959.5645	646507.457
Q68FF0	SANT and BTB domain regulator of class switch recombination OS=Mus musculus OX=10090 GN=Sanbr PE=1 SV=2	Q68FF0	NNAATLYR		Unique	23.6465	461.74047	2	0.984	0.00002833	68108.67969	53894.36328	51262.11719	22592.73438	40141.08594	67009.5625	45615.87891	49049.72266	56912.19531
Q68FF6	ARF GTPase-activating protein GIT1 OS=Mus musculus OX=10090 GN=Git1 PE=1 SV=1	Q68FF6	AAQEFKHDSFVPCSEK	1xCarbamidomethyl [C13]	Unique	34.1269	627.29283	3	2.956	0.000003465	917428.875	604327.8125	595930.5625	60330.42188	215349.4688	211561.6563	360237.0625	512638.8438	579657.3125
Q68FF6	ARF GTPase-activating protein GIT1 OS=Mus musculus OX=10090 GN=Git1 PE=1 SV=1	Q68FF6	AEHTLMGPGGSTHR		Unique	20.4262	725.8466	2	2.658	0.000003465	1355253.25	835825.9219	1696688.875	124529.9844	315000.832	610378.4063	829465.1406	829940.2656	724508.5313
Q68FF6	ARF GTPase-activating protein GIT1 OS=Mus musculus OX=10090 GN=Git1 PE=1 SV=1	Q68FF6	AEHTLMGPGGSTHRR		Unique	19.0289	536.26726	3	1.681	0.000003465	519672.8438	874098.9375	175621.2734	207038.0781	160610.4766	287635.8359	201505.6953	214180.875	675461.0313
Q68FF6	ARF GTPase-activating protein GIT1 OS=Mus musculus OX=10090 GN=Git1 PE=1 SV=1	Q68FF6	CMSQSLDLSELAK	1xCarbamidomethyl [C1]	Unique	60.3336	741.35154	2	1.779	0.000003465	621275.125	487924.375	616654.75		308190.6875	555010.4375	556728.0625	491016.4688	427272.5313
Q68FF6	ARF GTPase-activating protein GIT1 OS=Mus musculus OX=10090 GN=Git1 PE=1 SV=1	Q68FF6	CMSQSLDLSELAKAAK	1xCarbamidomethyl [C1]	Unique	15.4316	438.72206	4	0.224	0.002647		106866.4609	18872.7832	63339.15234	122957.3672	131663.4375	54067.68359	73725.17188	80457.94531
Q68FF6	ARF GTPase-activating protein GIT1 OS=Mus musculus OX=10090 GN=Git1 PE=1 SV=1	Q68FF6	EIHKLQAENLQLR		Unique	40.2614	531.30194	3	1.635	0.000003465	896136.4063	1027329.813	952647.6875	203281.5938	342686.5	689326.2188	738819.0625	624978.125	781015.6563
Q68FF6	ARF GTPase-activating protein GIT1 OS=Mus musculus OX=10090 GN=Git1 PE=1 SV=1	Q68FF6	ENDAVWLATQNHSTLVTER		Unique	56.2036	728.69391	3	3.187	0.000003465	491197.5625	326065.3398	552493.4453	104835.9766	135691.75	132692.2969	370901.0117	298107.0117	343653.6641
Q68FF6	ARF GTPase-activating protein GIT1 OS=Mus musculus OX=10090 GN=Git1 PE=1 SV=1	Q68FF6	IHLAVTEMASLFPK		Unique	82.9237	519.62187	3	1.974	0.000003465	1104165.25	673633.8125	1288989.25	166936.1406	304210.3125	392140.2813	528783.75	470178.1875	371026.625
Q68FF6	ARF GTPase-activating protein GIT1 OS=Mus musculus OX=10090 GN=Git1 PE=1 SV=1	Q68FF6	KGVSASSVPFTPSSPLLSCSQEGSR	1xCarbamidomethyl [C19]	Unique	61.3763	855.75883	3	3.176	0.000003465	1152376.875	1106918.25	1147847.625	246696.4531	499311.1563	611557.125	986442.4375	869411.9375	995479.5
Q68FF6	ARF GTPase-activating protein GIT1 OS=Mus musculus OX=10090 GN=Git1 PE=1 SV=1	Q68FF6	LFEELAMDVYDEVDRR		Unique	90.4624	667.31916	3	1.807	0.000003465	877230.25	597720.5	938061.75	125775.2578	319998.5625	395610	232968.6563	388576.3438	344011.0938
Q68FF6	ARF GTPase-activating protein GIT1 OS=Mus musculus OX=10090 GN=Git1 PE=1 SV=1	Q68FF6	LLNASAYR		Unique	32.7682	454.25346	2	0.944	0.00005185	3139335.75	3117550	2836853.75	550758.9375	1102347.875	1623599.5	1870100.625	1806879.5	2140433.25
Q68FF6	ARF GTPase-activating protein GIT1 OS=Mus musculus OX=10090 GN=Git1 PE=1 SV=1	Q68FF6	LLSLGAQANFFHPEKGTTPLHVAAK		Unique	67.4811	662.61434	4	2.267	0.000003465	335053.1875	842032.875	144151.5938	138143.0156	381404.875	370294.6563	127245.2422	319364.125	240209.4063
Q68FF6	ARF GTPase-activating protein GIT1 OS=Mus musculus OX=10090 GN=Git1 PE=1 SV=1	Q68FF6	LQAENLQLR		Unique	41.2893	542.8095	2	1.159	0.000009579	714497.5625	204808.6094	714600.1875	62918.58984	160892.5	248755.3438	325159.25	353012.625	387012.5
Q68FF6	ARF GTPase-activating protein GIT1 OS=Mus musculus OX=10090 GN=Git1 PE=1 SV=1	Q68FF6	LQALSNR		Unique	21.3759	401.23254	2	0.766	0.0001626	1267930.25	809013.9375	1317749.75	174750.9531	380411.5313	543652.4375	716139	722737	826015.3125
Q68FF6	ARF GTPase-activating protein GIT1 OS=Mus musculus OX=10090 GN=Git1 PE=1 SV=1	Q68FF6	LQPFHSTELEDDAIYSVHVPAGLYR		Unique	77.3073	715.1092	4	2.653	0.000003465	3573330.25	3221027.25	2254335.75	520557.1875		2122067.5	1296713.875	2207023.5	2998788
Q68FF6	ARF GTPase-activating protein GIT1 OS=Mus musculus OX=10090 GN=Git1 PE=1 SV=1	Q68FF6	LVECQYELTDR	1xCarbamidomethyl [C4]	Unique	40.7606	713.33746	2	1.785	0.000003465	841544.75	414764.2813	559108.4375	45062.41406		407974.9688		426321.2813
Q68FF6	ARF GTPase-activating protein GIT1 OS=Mus musculus OX=10090 GN=Git1 PE=1 SV=1	Q9JLQ2; Q68FF6; Q3V140	NIQELIR		NotUnique	49.6956	443.2611	2	0.699	0.0002478	4248154.5	3588528	3492774	560884.1875	1143769.5	2158610.25	2029748.875	2320216.25	2886295
Q68FF6	ARF GTPase-activating protein GIT1 OS=Mus musculus OX=10090 GN=Git1 PE=1 SV=1	Q68FF6	QKCMSQSLDLSELAK	1xCarbamidomethyl [C3]	Unique	53.5943	579.95493	3	1.201	0.000009579		61380.61328	12841.64648	18271.78711	26334.01953	55792.37891	27069	31484.95313
Q68FF6	ARF GTPase-activating protein GIT1 OS=Mus musculus OX=10090 GN=Git1 PE=1 SV=1	Q68FF6	QLVTITTR		Unique	37.56	466.28192	2	1.004	0.00002563	3718709.75	3927044	3443033.75	712528.375	1281908.375	2326857.75	2368968.75	2290293.75	2608627.5
Q68FF6	ARF GTPase-activating protein GIT1 OS=Mus musculus OX=10090 GN=Git1 PE=1 SV=1	Q68FF6	QPPGPVPPPSLPSER		Unique	47.1267	777.91714	2	1.774	0.000003465	1548675.125	1014403.813	1439064.75	275349.1563	426282.3438	650109.6875	817013.9375	837091.625	876625.8125
Q68FF6	ARF GTPase-activating protein GIT1 OS=Mus musculus OX=10090 GN=Git1 PE=1 SV=1	Q68FF6	SAVPFLPVNPEYSATR		Unique	72.8851	583.3054	3	1.91	0.000003465	270783.1563	258436.6406	317004.75	66163.05469	117533.7969	135184.7031	169787.4531	178595.5625	195493.2969
Q68FF6	ARF GTPase-activating protein GIT1 OS=Mus musculus OX=10090 GN=Git1 PE=1 SV=1	Q68FF6	SLSSPTDNLELSAR		Unique	48.5046	745.37846	2	2.875	0.000003465	3248023.25	3059206.75	2494614.5	417245.3125	970465.8125	1754202.5	1585162.625	1699276.875	1991940.25
Q68FF6	ARF GTPase-activating protein GIT1 OS=Mus musculus OX=10090 GN=Git1 PE=1 SV=1	Q9JLQ2; Q68FF6	TGNLETCLR	1xCarbamidomethyl [C7]	NotUnique	33.0068	532.2638	2	1.294	0.000003465	440840.4688	488826.9063	215650.9531	85976.57031	210677.1563	325690.375	281177.5	281117.5	330612.3438
Q68FF6	ARF GTPase-activating protein GIT1 OS=Mus musculus OX=10090 GN=Git1 PE=1 SV=1	Q68FF6	TPIDYAR		Unique	26.5197	418.21896	2	0.527	0.0005766	1486309.875	1455233	1652740.75	288620.3438	545543.625	989874.0625	1007046.25	1011274.188	1341513
Q68FF6	ARF GTPase-activating protein GIT1 OS=Mus musculus OX=10090 GN=Git1 PE=1 SV=1	Q68FF6	VHPIKSEFIR		Unique	34.6513	409.23973	3	0.779	0.0001491	290520.5625	280558.5625	195776.5625				139799.6094		164462.875
Q68FF6	ARF GTPase-activating protein GIT1 OS=Mus musculus OX=10090 GN=Git1 PE=1 SV=1	Q68FF6	VNSSLSDELR		Unique	36.1259	560.28557	2	1.466	0.000003465	583217.0625	495919.6875	438332.4688	98276.61719	219815.3125	285149.875	303714.0938	365864.7188	489867.4375
Q68FF6	ARF GTPase-activating protein GIT1 OS=Mus musculus OX=10090 GN=Git1 PE=1 SV=1	Q68FF6	VNSSLSDELRR		Unique	31.2338	425.89302	3	1.331	0.000003465	4752164.375	4556083.781	3668661	745830.8125	1478204.5	2873256.188	2415324.75	2750432.5	3479147.719
Q68FH0	Plakophilin-4 OS=Mus musculus OX=10090 GN=Pkp4 PE=1 SV=1	Q68FH0	AAAQVLNTLWQYR		Unique	77.7371	511.94376	3	2.086	0.000003465	192744.9219	175985.3906	173484.5313	191232.375	262973.2188	434989.8438	268243.75	310349.4688	228604.5469
Q68FH0	Plakophilin-4 OS=Mus musculus OX=10090 GN=Pkp4 PE=1 SV=1	Q68FH0	ALADSGGIEK		Unique	22.9526	480.75338	2	1.425	0.000003465	214340.6563	230964.2031	238364.0156	137456.4844	336417.5938	504102.6563	243560.0156	293559.375	337329.7188
Q68FH0	Plakophilin-4 OS=Mus musculus OX=10090 GN=Pkp4 PE=1 SV=1	Q68FH0	DGWNQNHFITPVSTLER		Unique	65.676	671.99749	3	2.434	0.000003465	61813.19922	49094.40625	46572.12109	37572.52734	86299.35938	104283.1406	51774.24609	51430.42969	76122.48438
Q68FH0	Plakophilin-4 OS=Mus musculus OX=10090 GN=Pkp4 PE=1 SV=1	Q68FH0	FQTSLVLR		Unique	52.6254	482.28466	2	1.307	0.000003465	234157.4219	251977.2031	234866.6406	177139.5313	323531.6563	385844.125	246268.5	282387.0313	222645.6563
Q68FH0	Plakophilin-4 OS=Mus musculus OX=10090 GN=Pkp4 PE=1 SV=1	Q68FH0	LQHQQLYYQDDSTR		Unique	28.3526	598.95178	3	2.281	0.000003465	37130.30469	35088.71094	29276.98633	26550.41992	42905.18359	77378.76563	28193.86719	38237.07813	52778.44531
Q68FH0	Plakophilin-4 OS=Mus musculus OX=10090 GN=Pkp4 PE=1 SV=1	Q68FH0	LQHTGPADDGATR		Unique	15.6487	446.88456	3	2.463	0.000003465	156153.75	107866.8984	139096.7813	89122.03906	189861.4688	297844.625	65688.50781	166257.0469	203242.4688
Q68FH0	Plakophilin-4 OS=Mus musculus OX=10090 GN=Pkp4 PE=1 SV=1	Q68FH0	LYLQSPR		Unique	35.3108	438.75032	2	0.718	0.0002094	645761.75	585995.875	507362.4375	344512.75	697454.5625	983315.375	584729.75	632038.8125	596192.375
Q68FH0	Plakophilin-4 OS=Mus musculus OX=10090 GN=Pkp4 PE=1 SV=1	Q68FH0	MDNDRVVSSVATALR		Unique	53.1917	545.2827	3	2.586	0.000003465	287717.6563	371966.625	199763.4688	208216.4688	375007.6563	662913.1875	281540.4375	341447.0625	384056.7188
Q68FH0	Plakophilin-4 OS=Mus musculus OX=10090 GN=Pkp4 PE=1 SV=1	Q68FH0	MVPPRPDSLTGLR		Unique	49.3845	480.26626	3	1.205	0.000009579	673501.0625	711695.3125	689373.25	277896.5313	859545.6875	1274570.75	689650.9375	799669.25	864787.75
Q68FH0	Plakophilin-4 OS=Mus musculus OX=10090 GN=Pkp4 PE=1 SV=1	Q68FH0	NLSSAGEEAR		Unique	17.8331	517.24907	2	1.609	0.000003465	224161.5313	238306.1563	253306.8125	157657.9844	346701.5313	613467.5	251805.2344	293603.0938	290495.4063
Q68FH0	Plakophilin-4 OS=Mus musculus OX=10090 GN=Pkp4 PE=1 SV=1	Q68FH0	NNYALNTAATYAEPYRPVQYR		Unique	56.0411	825.74075	3	1.528	0.000003465	374659.1875	403806.25	240379.9063	191426.3281	431624.9688	885166.5625	416628.5313	389651.625	450388.3125
Q68FH0	Plakophilin-4 OS=Mus musculus OX=10090 GN=Pkp4 PE=1 SV=1	Q68FH0	NVGGIPALLR		Unique	63.4488	505.31103	2	1.187	0.000009579	496845.0938	599716.375	417638.875	263964.8438	573612.5	1008544.875	482577.7813	487930.5	590834.9375
Q68FH0	Plakophilin-4 OS=Mus musculus OX=10090 GN=Pkp4 PE=1 SV=1	Q68FH0	QTSNPNGPVPQYQTTTR		Unique	29.504	630.30944	3	2.595	0.000003465	67863.32031	79861.5625	58379.58984	46457.29688	78469.46094	171754	64517.45313	82770.16406	74880.25
Q68FH0	Plakophilin-4 OS=Mus musculus OX=10090 GN=Pkp4 PE=1 SV=1	Q68FH0	RLQHQQLYYQDDSTR		Unique	27.0399	650.98499	3	3.411	0.000003465	45839.51172	34615.58594	39182.14844	36387.34766	52091.96875	121944.0547	51668.51563	45374.92969	38231.20703
Q68FH0	Plakophilin-4 OS=Mus musculus OX=10090 GN=Pkp4 PE=1 SV=1	Q68FH0	RTPQEDQWDGVGPIPGLSK		Unique	60.5914	694.01966	3	2.616	0.000003465	54500.90625	47567.55469	41994.24609	36347.17578	54692.72656	85682.51563	44205.68359	53384.12891	71472.79688
Q68FH0	Plakophilin-4 OS=Mus musculus OX=10090 GN=Pkp4 PE=1 SV=1	Q68FH0	SGMTAVPQHLGPSLQR		Unique	46.3764	560.29478	3	2.182	0.000003465	205234.7813	129839.4531	228982.4375	84739.3125	180954.5156	365722.2188	159678.0938	210631.5313	223848.2969
Q68FH0	Plakophilin-4 OS=Mus musculus OX=10090 GN=Pkp4 PE=1 SV=1	Q68FH0	SPNHGTVELQGSQTALYR		Unique	40.4882	653.32882	3	2.652	0.000003465	56559.3125	50538.42188	65507.97656	46829.02344	76102.375	130318.8594	82633.71875	79128.98438	91056.07813
Q68FH0	Plakophilin-4 OS=Mus musculus OX=10090 GN=Pkp4 PE=1 SV=1	Q68FH0	SSYASQHSQLGQELR		Unique	30.9561	564.27649	3	2.295	0.000003465	257901.2344	257718.9063	224040.9375	174009.8594	313157.4688	467453.2813	269214.375	274347.375	300627.9063
Q68FH0	Plakophilin-4 OS=Mus musculus OX=10090 GN=Pkp4 PE=1 SV=1	Q68FH0	STLTYQR		Unique	21.7003	434.72983	2	0.636	0.0003374	172569.8594	180533.7656	136083.0625	126216.9766	240846.3438	347737.0938	160791.4844	217215.7813	219112.0781
Q68FH0	Plakophilin-4 OS=Mus musculus OX=10090 GN=Pkp4 PE=1 SV=1	Q68FH0	TGSVGIGNLQR		Unique	36.2584	551.30414	2	1.73	0.000003465	736015	640000.0625		329791.625	805401.75	989325.8125			779608.625
Q68FH0	Plakophilin-4 OS=Mus musculus OX=10090 GN=Pkp4 PE=1 SV=1	Q68FH0	TVHDMDQFGQQQYDIYER		Unique	51.9986	758.33567	3	2.999	0.000003465	344282.0313	426492.375	261136.0469	187246.5156	454628.5625	770264.375	304675.1563	425547.875	554638.1875
Q68FH0	Plakophilin-4 OS=Mus musculus OX=10090 GN=Pkp4 PE=1 SV=1	Q68FH0	VGSPLTLTDAQTR		Unique	46.4626	679.86731	2	1.93	0.000003465	501201.25	501974.5625	311477.5625	261321.7344	529305.125	913062.5	414821.6875	408993.7188	652865.6875
Q68FH0	Plakophilin-4 OS=Mus musculus OX=10090 GN=Pkp4 PE=1 SV=1	Q68FH0	VQECSYNR	1xCarbamidomethyl [C4]	Unique	15.867	528.23253	2	1.126	0.00001237	125648.1094	112291.3672	83967.09375	35398.15625	128430.6797	79697.375	136432.4844	117795.7891	162769.7031
Q68FH4	N-acetylgalactosamine kinase OS=Mus musculus OX=10090 GN=Galk2 PE=1 SV=1	Q68FH4	HSLFATKPGGGALVFR		Unique	57.7834	553.31083	3	2.826	0.000003465	74890.98438	48822.89844		34070.71875	78079.03125	75552.30469	92104.07813	69794.69531	59561.32813
Q68FH4	N-acetylgalactosamine kinase OS=Mus musculus OX=10090 GN=Galk2 PE=1 SV=1	Q68FH4	LIEFSPLR		Unique	61.9574	487.78718	2	0.385	0.001148	252432.5313	272382.9688	152137.4688	141352.2969	249653.5938	417216.6563	222326.875	195743.5	275001.8125
Q68FL4	Putative adenosylhomocysteinase 3 OS=Mus musculus OX=10090 GN=Ahcyl2 PE=1 SV=1	Q68FL4	CVNVEGWQPNMILDDGGDLTHWIYK	1xCarbamidomethyl [C1]	Unique	97.4661	987.46185	3	3.627	0.000003465	994509.9375	1461816.5	628111.75	625031.5625	1327238.375	1453322.25	889272.3125	818544.3125	778315.3125
Q68FL4	Putative adenosylhomocysteinase 3 OS=Mus musculus OX=10090 GN=Ahcyl2 PE=1 SV=1	Q68FL4	CVNVEGWQPNMILDDGGDLTHWIYKK	1xCarbamidomethyl [C1]	Unique	92.0502	772.87091	4	2.107	0.000003465	345599.1875	424906.9063	160773.7344	187044.8125	462448.6563	432276.75	258256.0469	252887.9688	207192.5938
Q68FL4	Putative adenosylhomocysteinase 3 OS=Mus musculus OX=10090 GN=Ahcyl2 PE=1 SV=1	Q68FL4	EIEIAEQEMPALMALR		Unique	86.2236	922.46837	2	3.007	0.000003465	2418566.625	2756088.25	2806357.938	1189852.188	2410086.875	3716535	2267666.313	2507022.125	2299266.5
Q68FL4	Putative adenosylhomocysteinase 3 OS=Mus musculus OX=10090 GN=Ahcyl2 PE=1 SV=1	Q68FL4	EIEIAEQEMPALMALR	1xOxidation [M9]	Unique	71.5001	620.64655	3	2.618	0.000003465	218819.9219	162186.4063	212338.1719	142572.1719	265556.5938	258112	152503.6563	188940.7188	229135.8125
Q68FL4	Putative adenosylhomocysteinase 3 OS=Mus musculus OX=10090 GN=Ahcyl2 PE=1 SV=1	Q68FL4	GSSDFCVK	1xCarbamidomethyl [C6]	Unique	24.8691	450.19991	2	0.766	0.0001606	1219731.719	582188.375	1041372.563	287966.6016	510558.0625	1060002.906	679219.1563	878340.875	746279.3125
Q68FL4	Putative adenosylhomocysteinase 3 OS=Mus musculus OX=10090 GN=Ahcyl2 PE=1 SV=1	Q68FL4	HRDGGEALVSPDGTVTEAPR		Unique	37.5958	688.67524	3	3.309	0.000003465	7356883.604	6608903.664	5511544.35	1842418.541	4272243.6	9369827.922	4901318.375	6104317.172	5933492.221
Q68FL4	Putative adenosylhomocysteinase 3 OS=Mus musculus OX=10090 GN=Ahcyl2 PE=1 SV=1	Q68FL4	HRDGGEALVSPDGTVTEAPRTVK		Unique	37.4961	598.8109	4	2.18	0.000003465	200261.4375	933903.25	146981.625	684236	857882.625	516479.7188	714449.3125	522678.125	498846.625
Q68FL4	Putative adenosylhomocysteinase 3 OS=Mus musculus OX=10090 GN=Ahcyl2 PE=1 SV=1	Q68FL4	IKGIVEESVTGVHR		Unique	36.7645	381.71902	4	1.768	0.000003465	689369.8984	1238663.359	139693.125	629123.75	780927.7813	1515899.219	1013065.453	753420.1563	1132437.719
Q68FL4	Putative adenosylhomocysteinase 3 OS=Mus musculus OX=10090 GN=Ahcyl2 PE=1 SV=1	Q68FL4	IVGCTHITAQTAVLMETLGALGAQCR	2xCarbamidomethyl [C4; C25]	Unique	94.4177	693.6055	4	1.983	0.000003465	501514.375	448768.2188	231516.375	171325.2969	638292.5	694214.1875	256081.4375	266680.5625	347024.0625
Q68FL4	Putative adenosylhomocysteinase 3 OS=Mus musculus OX=10090 GN=Ahcyl2 PE=1 SV=1	Q68FL4	IVLLAEGR		Unique	46.897	435.77395	2	0.911	0.00006472	12981692	17568448.25	12887406.63	8153199.75	13163503.5	17538438.5	12227393.13	12681818.25	15663204.38
Q68FL4	Putative adenosylhomocysteinase 3 OS=Mus musculus OX=10090 GN=Ahcyl2 PE=1 SV=1	Q68FL4	KMDEYVASLHLPTFDAHLTELTDEQAK		Unique	79.6505	776.3827	4	4.199	0.000003465	6642151.5	4675353.5	5456194.375	2068300.594	5227161.547	6858549.625	3874900.875	2042858	4860880.75
Q68FL4	Putative adenosylhomocysteinase 3 OS=Mus musculus OX=10090 GN=Ahcyl2 PE=1 SV=1	Q68FL4	KMDEYVASLHLPTFDAHLTELTDEQAK	1xOxidation [M2]	Unique	76.7612	780.38119	4	2.873	0.000003465	491593.3906	164299.0469	925475.625	357862.2813	301975.5	268066.125	521674.8594	628549.1406	223623.9375
Q68FL4	Putative adenosylhomocysteinase 3 OS=Mus musculus OX=10090 GN=Ahcyl2 PE=1 SV=1	Q68FL4	KYPNMFK		Unique	32.6752	464.24137	2	0.683	0.0002766	2072465.75	2474862.5	1638267.5	727178.3125	2021399.25	1652351.875	1599348	2054757	2131972
Q68FL4	Putative adenosylhomocysteinase 3 OS=Mus musculus OX=10090 GN=Ahcyl2 PE=1 SV=1	Q68FL4	NSKGSSDFCVKNIK	1xCarbamidomethyl [C9]	Unique	27.6376	528.59976	3	1.798	0.000003465	5693.046387	32025.65234	2713.659912	6242.897949	27198.37305	18480.10352	13058.85938	17898.46289	18342.97852
Q68FL4	Putative adenosylhomocysteinase 3 OS=Mus musculus OX=10090 GN=Ahcyl2 PE=1 SV=1	Q68FL4	QAEFGRREIEIAEQEMPALMALR		Unique	90.2341	672.84537	4	1.672	0.000003465			18695.95508	75766.20313	46709.75391		45393.70703	37905.90625
Q68FL4	Putative adenosylhomocysteinase 3 OS=Mus musculus OX=10090 GN=Ahcyl2 PE=1 SV=1	Q68FL4	QVDIVITCTGNK	1xCarbamidomethyl [C8]	Unique	44.3416	674.35061	2	2.414	0.000003465	2354705.5	3151714	2142880	1300931	2863956.75	3874719.5	1956944.75	1951949.125	2300059.5
Q68FL4	Putative adenosylhomocysteinase 3 OS=Mus musculus OX=10090 GN=Ahcyl2 PE=1 SV=1	Q68FL4	RIVLLAEGR		Unique	43.0046	513.82459	2	0.322	0.001656	316262.3125	378475.9688	280415.0313	158605.1406	291142.5313	772565.625	300258.5	300857.625	455965.75
Q68FL4	Putative adenosylhomocysteinase 3 OS=Mus musculus OX=10090 GN=Ahcyl2 PE=1 SV=1	Q68FL4	TTDMMFGGK		Unique	38.6997	494.2173	2	1.628	0.000003465	3222359.75	3935202.75	3019845.25	1618336.125	2740255.75	3492746.75	2985192.5	2811146	2904108.75
Q68FL4	Putative adenosylhomocysteinase 3 OS=Mus musculus OX=10090 GN=Ahcyl2 PE=1 SV=1	Q68FL4	TTDMMFGGK	1xOxidation [M5]	Unique	28.1748	502.21478	2	1.33	0.000003465	265119.7188	447913.0625	265826.5	229520.3906	338899.7188	378685.1563	225564.9844	362275.7813	386524.2188
Q68FL4	Putative adenosylhomocysteinase 3 OS=Mus musculus OX=10090 GN=Ahcyl2 PE=1 SV=1	Q68FL4	VPEVELK		Unique	35.8116	407.23955	2	0.762	0.000165	1181705.875	421313.625	823412.75	181450.1563	255196.4688	732093.375	448516.2188	530725.9375	806791.3125
Q68FL4	Putative adenosylhomocysteinase 3 OS=Mus musculus OX=10090 GN=Ahcyl2 PE=1 SV=1	Q68FL4	VPQASAMK		Unique	19.1409	416.22319	2	1.339	0.000003465	1507372.625	414452.9063	1866191	220441.375	389555.6875	1080993.25	894599.1875	885740.6875	1054939
Q68FL4	Putative adenosylhomocysteinase 3 OS=Mus musculus OX=10090 GN=Ahcyl2 PE=1 SV=1	Q68FL4	VPQASAMKR		Unique	17.1671	494.27383	2	0.765	0.0001626	155558.9063	94389.67188	134469.5469	56980.23438	57406.49219	71591.75781	96505.95313	112673.0781	152803.9844
Q68FL6	Methionine--tRNA ligase, cytoplasmic OS=Mus musculus OX=10090 GN=Mars1 PE=1 SV=1	Q68FL6	ADKNQVAAEVAK		Unique	20.2799	415.22593	3	1.761	0.000003465	556400.125	376862.25	464697.625	121599.1719	362101.9063	595291.6875	365802.4688	346026.1563	391283.9375
Q68FL6	Methionine--tRNA ligase, cytoplasmic OS=Mus musculus OX=10090 GN=Mars1 PE=1 SV=1	Q68FL6	AMEEGLTPR		Unique	29.2967	502.24744	2	0.87	0.00008395	387077.0625	416392.7813	321235.0625	54660.08594	125823.2969	270046.3438	257956.4531	274501.125	260651.6563
Q68FL6	Methionine--tRNA ligase, cytoplasmic OS=Mus musculus OX=10090 GN=Mars1 PE=1 SV=1	Q68FL6	DNVPFHGLVFPCSVLGAEDNYTLVK	1xCarbamidomethyl [C12]	Unique	93.8935	931.131	3	3.171	0.000003465	555169	788548	391210.7813	179959.6719	378959.625	447419.875	383753.5625	364855.5938	393637.5625
Q68FL6	Methionine--tRNA ligase, cytoplasmic OS=Mus musculus OX=10090 GN=Mars1 PE=1 SV=1	Q68FL6	EICDKYHAIHADIYR	1xCarbamidomethyl [C3]	Unique	38.8791	476.73335	4	2.16	0.000003465	530167.5	548720.3125	237982.4219	124636.1797	168280.0156	474328.6875	320926.6875	272491.7188	428825.5938
Q68FL6	Methionine--tRNA ligase, cytoplasmic OS=Mus musculus OX=10090 GN=Mars1 PE=1 SV=1	Q68FL6	FFGGCVPEMALTPDDRR	1xCarbamidomethyl [C5]	Unique	66.4424	656.64145	3	0.941	0.00005185	454486.0313	557132.5625	230715.2344	94188.57813	144648.7031	369199.4688	287526.6875	256689.6094	432927.375
Q68FL6	Methionine--tRNA ligase, cytoplasmic OS=Mus musculus OX=10090 GN=Mars1 PE=1 SV=1	Q68FL6	GIGVFGDMAK		Unique	56.3911	497.75488	2	1.316	0.000003465	1434556.875	1278231.25	1051611.5		443215	780292.9375	610612.1875	701955.375	949330.6875
Q68FL6	Methionine--tRNA ligase, cytoplasmic OS=Mus musculus OX=10090 GN=Mars1 PE=1 SV=1	Q68FL6	HGNQYIQVNEPWKR		Unique	44.5757	442.97717	4	1.803	0.000003465	510333.5938	755691.0625	494898.0938	120597.4063	298092.75	577933.0625	431966.4375	359579.75	379882.2813
Q68FL6	Methionine--tRNA ligase, cytoplasmic OS=Mus musculus OX=10090 GN=Mars1 PE=1 SV=1	Q68FL6	HIIATEYLNYEDGKFSK		Unique	54.6995	676.67397	3	2.946	0.000003465	630971	905533.5	389879.7188	170601.6094	340942.8125	524693.9375	295346.5	374692.0938	466234.875
Q68FL6	Methionine--tRNA ligase, cytoplasmic OS=Mus musculus OX=10090 GN=Mars1 PE=1 SV=1	Q68FL6	IGTVSPLFQK		Unique	52.5569	545.31902	2	1.465	0.000003465	1225447.5	702144.625	1601614.5	161858.4063	361894.3125	604453.625	852040.5	772809.75	797381.1875
Q68FL6	Methionine--tRNA ligase, cytoplasmic OS=Mus musculus OX=10090 GN=Mars1 PE=1 SV=1	Q68FL6	IGTVSPLFQKLENDQIENLR		Unique	77.2953	772.08469	3	2.972	0.000003465	701946.875	1426271.75	491933.5938	433373.4063	534203.375	823053.5	616609.375	583667.5625	666331.875
Q68FL6	Methionine--tRNA ligase, cytoplasmic OS=Mus musculus OX=10090 GN=Mars1 PE=1 SV=1	Q68FL6	IGTVSPLFQKLENDQIENLRQR		Unique	70.8155	650.35561	4	3.006	0.000003465	231860.3594	725158.9375	127271.6641	167525.75	349463.8125	429353.0938	332544.3438	374031.4063	480910.1875
Q68FL6	Methionine--tRNA ligase, cytoplasmic OS=Mus musculus OX=10090 GN=Mars1 PE=1 SV=1	Q68FL6	ILATSFICTLPAGHR	1xCarbamidomethyl [C8]	Unique	68.2602	552.96788	3	3.272	0.000003465	1079114.5	971960.9063	507987.6875	303511.3984	440318.1875	705355.7813	570219.3906	616642.3125	778766.6094
Q68FL6	Methionine--tRNA ligase, cytoplasmic OS=Mus musculus OX=10090 GN=Mars1 PE=1 SV=1	Q68FL6	ITQDIFQR		Unique	42.496	510.77723	2	0.829	0.0001154	1316090.375	1231380.25	1018487.313	184053.4844	362829.2188	860972.9375	699758.8125	902264.875	840615.875
Q68FL6	Methionine--tRNA ligase, cytoplasmic OS=Mus musculus OX=10090 GN=Mars1 PE=1 SV=1	Q68FL6	LENDQIENLR		Unique	37.0045	622.31753	2	1.694	0.000003465	1420485.531	911300.1563	1370385.063	290520.6875	423524	1365499.594	1010866.469	974188.5313	1145872.844
Q68FL6	Methionine--tRNA ligase, cytoplasmic OS=Mus musculus OX=10090 GN=Mars1 PE=1 SV=1	Q68FL6	LFVSEGSPGSLPVLAAAAR		Unique	79.2956	614.67555	3	3.227	0.000003465	811980.9375	686512.5	700471.1875	130367	317132	495077.6563	468593.2188	528505.375	448773.8125
Q68FL6	Methionine--tRNA ligase, cytoplasmic OS=Mus musculus OX=10090 GN=Mars1 PE=1 SV=1	Q68FL6	LINAIELK		Unique	52.2086	457.28942	2	1.068	0.00002305	2960430.25	2534436.5	2077339.125	336007.3438	760804.0625	1748979.625	1251675.75	1250324.625	1934841.875
Q68FL6	Methionine--tRNA ligase, cytoplasmic OS=Mus musculus OX=10090 GN=Mars1 PE=1 SV=1	Q68FL6	MRLFVSEGSPGSLPVLAAAAR		Unique	81.6492	710.38901	3	2.357	0.000003465	21989.76367	51943.41797	10511.2168	19519.27734	29020.70313	26180.82227	23737.40625	20785.32813	20434.59375
Q68FL6	Methionine--tRNA ligase, cytoplasmic OS=Mus musculus OX=10090 GN=Mars1 PE=1 SV=1	Q68FL6	NNSELLNNLGNFINR		Unique	79.0495	577.96391	3	2.915	0.000003465	577807.1875	799042.5625	546748.625	168316.6875	270217.6875	461948.4688	397204.3125	398674.25	456456.5938
Q68FL6	Methionine--tRNA ligase, cytoplasmic OS=Mus musculus OX=10090 GN=Mars1 PE=1 SV=1	Q68FL6	NQVAAEVAK		Unique	20.0693	465.25637	2	0.887	0.00007416	32808.89063	23235.53906	23728.67188		18315.22461	23031.39258	19291.76758	16755.4375	17451.93555
Q68FL6	Methionine--tRNA ligase, cytoplasmic OS=Mus musculus OX=10090 GN=Mars1 PE=1 SV=1	Q68FL6	QPQPQPPPPEGR		Unique	20.8521	443.23004	3	1.724	0.000003465	251332.5938	186200.5	28541.84375	39017.83984	73936.14844	207249.4844	136148.0781	121837.1563	218651.1719
Q68FL6	Methionine--tRNA ligase, cytoplasmic OS=Mus musculus OX=10090 GN=Mars1 PE=1 SV=1	Q68FL6	QQGVLALR		Unique	40.1141	442.76896	2	1.123	0.00001237	1103659	674619.875	1094852.875	171914.4219	358570.2813	825906.8125	668729.875	614996.1875	711064.1875
Q68FL6	Methionine--tRNA ligase, cytoplasmic OS=Mus musculus OX=10090 GN=Mars1 PE=1 SV=1	Q68FL6	RLEDWLGK		Unique	47.8773	508.77979	2	1.157	0.000009579	1006367.25	976867.5	656236.3125	162586.7344	297868.375	522049.3438	416254.5625	555982.8125	753013.3125
Q68FL6	Methionine--tRNA ligase, cytoplasmic OS=Mus musculus OX=10090 GN=Mars1 PE=1 SV=1	Q68FL6	SILTISR		Unique	42.6951	395.2451	2	0.698	0.0002499	2121342.25	1864873.625	1384019.75	380980.3125	573436.9375	1341509.125	1019775.938	1043858	1280517.5
Q68FL6	Methionine--tRNA ligase, cytoplasmic OS=Mus musculus OX=10090 GN=Mars1 PE=1 SV=1	Q68FL6	SSQHLFLDLPKLEK		Unique	64.9656	414.48457	4	1.734	0.000003465	494237.8438	753966.125	413092.8125	184790.3594	254299.6094	363278.75	365093.6875	369263.875	436459.6875
Q68FL6	Methionine--tRNA ligase, cytoplasmic OS=Mus musculus OX=10090 GN=Mars1 PE=1 SV=1	Q68FL6	TVPGSDWTPNAR		Unique	39.0132	650.81759	2	1.7	0.000003465	756864.375	832695.6875	557985.625	493284.4688	332490.875	636415.875	493817.5938	506486.375	593780.5625
Q68FL6	Methionine--tRNA ligase, cytoplasmic OS=Mus musculus OX=10090 GN=Mars1 PE=1 SV=1	Q68FL6	VLTHIDHSLSR		Unique	29.0168	639.35178	2	2.148	0.000003465	601305.5625	539317.1875	338757.4375	61220.30469	149131.7656	224531.75	198336.8281	346747.2188	247402.75
Q68FL6	Methionine--tRNA ligase, cytoplasmic OS=Mus musculus OX=10090 GN=Mars1 PE=1 SV=1	Q68FL6	WFGISFDTFGR		Unique	93.5531	666.82227	2	1.649	0.000003465	574896.4375	815967.1875	533281.375	152450.8125	306357.4063	348937.1875	227550.9688	251920.8281	196145.3125
Q68FL6	Methionine--tRNA ligase, cytoplasmic OS=Mus musculus OX=10090 GN=Mars1 PE=1 SV=1	Q68FL6	WWKNPEQVDLYQFMAK		Unique	80.8642	695.00835	3	2.48	0.000003465	42756.58594	76555.32031	21417.37109	18153.91992	20603.97266	32617.28906	22094.73047	24116.98242	40060.05469
Q68FM6	Protein phosphatase 1 regulatory subunit 29 OS=Mus musculus OX=10090 GN=Elfn2 PE=1 SV=1	Q68FM6	AHTEYTFCVTSLR	1xCarbamidomethyl [C8]	Unique	54.0884	528.92107	3	1.339	0.000003465	255049.4219	332688.6875	252650.75	133316.3281	216977.5625	449912.8438	263326.625	275453.1875	318419.5313
Q68FM6	Protein phosphatase 1 regulatory subunit 29 OS=Mus musculus OX=10090 GN=Elfn2 PE=1 SV=1	Q68FM6	AVLYSSLNR		Unique	38.578	511.78501	2	1.165	0.000009579	603469.5625	466121.5938	700998.4375	231531.8281	325881.1875	743353.5	394043.875	425940.4375	480624.0625
Q68FM6	Protein phosphatase 1 regulatory subunit 29 OS=Mus musculus OX=10090 GN=Elfn2 PE=1 SV=1	Q68FM6	DSTYSQLSPR		Unique	29.9293	577.27796	2	1.228	0.000006775	2219999.469	1498995.125	2992692.594	435070.7813	745793.0938	1155968	1579694.375	1459524.469	1652824.469
Q68FM6	Protein phosphatase 1 regulatory subunit 29 OS=Mus musculus OX=10090 GN=Elfn2 PE=1 SV=1	Q68FM6	EFAGYPLLVPRPYHSLNAITVLQAK		Unique	88.8089	700.14033	4	2.492	0.000003465	294332.4063	460221.75	356437.6875	243036.7656	418681.3438	545463.5	377335	390858.2813	317259.3438
Q68FM6	Protein phosphatase 1 regulatory subunit 29 OS=Mus musculus OX=10090 GN=Elfn2 PE=1 SV=1	Q68FM6	EIVTLDK		Unique	33.5048	409.23696	2	0.714	0.0002209	132301.3906	64663.55859	116302.8047	27555.23242	41710.6875	139830.7188	51298.84766	80067.50781	132419.1406
Q68FM6	Protein phosphatase 1 regulatory subunit 29 OS=Mus musculus OX=10090 GN=Elfn2 PE=1 SV=1	Q68FM6	GLEAGLDTPK		Unique	35.4356	500.76903	2	1.372	0.000003465	654656.5	247909.5625	705714.4375	61180.89453	151900.6719	577159.75	339402.4063	331472.5938	410256.625
Q68FM6	Protein phosphatase 1 regulatory subunit 29 OS=Mus musculus OX=10090 GN=Elfn2 PE=1 SV=1	Q68FM6	LGEPPVLPVAR		Unique	55.6175	574.34524	2	1.202	0.000009579	1175042.625	871375.9375	1167921.875	359535.5313	494922.2813	1217066.75	780646.875	820854.625	1209390.5
Q68FM6	Protein phosphatase 1 regulatory subunit 29 OS=Mus musculus OX=10090 GN=Elfn2 PE=1 SV=1	Q68FM6	MSSIPSMVGEKLPASK		Unique	53.4477	554.62462	3	1.375	0.000003465	670986.375	354440.7188	647080.9375	171057.9219	251998	624014.5	469156.2813	433894.6563	376518.25
Q68FM6	Protein phosphatase 1 regulatory subunit 29 OS=Mus musculus OX=10090 GN=Elfn2 PE=1 SV=1	Q68FM6	QLSADAAVSR		Unique	24.9081	509.26992	2	1.593	0.000003465	590699.8125	593690.2969	600788.7188	342489.4531	228505.0313	926057.1875	502793.2344	561551.9375	669227.625
Q68FM6	Protein phosphatase 1 regulatory subunit 29 OS=Mus musculus OX=10090 GN=Elfn2 PE=1 SV=1	Q68FM6	QLSADAAVSRK		Unique	22.4892	573.31752	2	0.003	0.008025			303160.5313	141364.4375	342467.8125	398784.125	233920.7656	263461.7813	261251.7813
Q68FM6	Protein phosphatase 1 regulatory subunit 29 OS=Mus musculus OX=10090 GN=Elfn2 PE=1 SV=1	Q68FM6	VFSLDVPDHPTPTGLAK		Unique	62.006	598.65274	3	1.309	0.000003465	824710.125	719524.3125	998689.625	285344.8438	433058.625	888623.125	445016.3125	520315.4063	681485.8125
Q68FM6	Protein phosphatase 1 regulatory subunit 29 OS=Mus musculus OX=10090 GN=Elfn2 PE=1 SV=1	Q68FM6	YGADVDAGSIVHAAQK		Unique	43.0594	534.60198	3	2.9	0.000003465	314447.9063	187915.4063	311402.9375	117593.2344	124663.2656	360782.7813	252376.4375	323114.9375	303331.0313
Q69Z38	Inactive tyrosine-protein kinase PEAK1 OS=Mus musculus OX=10090 GN=Peak1 PE=1 SV=4	Q69Z38	AGAEKGRAEEVLLR		Unique	33.2772	500.28259	3	0.974	0.00003635	31772.17188	99778.09375	20044.88672	25481.86719	34808.71484	50055.41406	31342.50977	40105.60156
Q69Z38	Inactive tyrosine-protein kinase PEAK1 OS=Mus musculus OX=10090 GN=Peak1 PE=1 SV=4	Q69Z38	CDPDQGHLSVDQSK	1xCarbamidomethyl [C1]	Unique	21.796	529.23514	3	2.387	0.000003465	119568.1797	80847.42188	73180.07031	40457.20313	54588.3125	121057.9453	76130.86719	73199.78906	91944.47656
Q69Z38	Inactive tyrosine-protein kinase PEAK1 OS=Mus musculus OX=10090 GN=Peak1 PE=1 SV=4	Q69Z38	DRFSNSMESLSSR		Unique	39.3573	505.90006	3	2	0.000003465	184833.3203	38724.1377	51026.85938	13961.7583	26809.89697	34062.64453	52156.02539	56117.50391	63723.19531
Q69Z38	Inactive tyrosine-protein kinase PEAK1 OS=Mus musculus OX=10090 GN=Peak1 PE=1 SV=4	Q69Z38	DSLAHHGNSPDLYER		Unique	28.989	570.93269	3	2.745	0.000003465	36140.55469	38387.82422	29604.97266	17282.0332	36043.35156	37406.82422	32636.49023	44799.01953	38019.80078
Q69Z38	Inactive tyrosine-protein kinase PEAK1 OS=Mus musculus OX=10090 GN=Peak1 PE=1 SV=4	Q69Z38	EVPHLTVADFVR		Unique	67.9361	461.58545	3	1.587	0.000003465	382897.7813	435153.6875	334252.875		283970.9063	769774.3125	338037.4375	404842.375	440560.375
Q69Z38	Inactive tyrosine-protein kinase PEAK1 OS=Mus musculus OX=10090 GN=Peak1 PE=1 SV=4	Q69Z38	ILISDAK		Unique	29.6164	380.23402	2	0.855	0.00009383	256295.0625	192045.4063	271070.7813	77184.40625	202502.6406	233492.5	177170.9531	200110.3594	207246.0625
Q69Z38	Inactive tyrosine-protein kinase PEAK1 OS=Mus musculus OX=10090 GN=Peak1 PE=1 SV=4	Q69Z38	IQKDPSTKPVTSPPSK		Unique	19.2596	570.65261	3	1.863	0.000003465	35116.60938	19594.39648	191436.0625	17188.85449	10417.29102	155539.4141	20956.70703	19004.64844	151970.3906
Q69Z38	Inactive tyrosine-protein kinase PEAK1 OS=Mus musculus OX=10090 GN=Peak1 PE=1 SV=4	Q69Z38	ISNNNNGLTEVLK		Unique	57.3795	472.58758	3	0.384	0.001148	29641.26758	36891.52344	32382.95117	6492.996094	8681.773438	14210.31738	15436.48828	17886.63086	19170.51758
Q69Z38	Inactive tyrosine-protein kinase PEAK1 OS=Mus musculus OX=10090 GN=Peak1 PE=1 SV=4	Q69Z38	QSLPVHFNIQQDCGHFLAEVPSR	1xCarbamidomethyl [C13]	Unique	69.4811	670.58301	4	2.134	0.000003465	259656.7813	213885.2344	308006.4688	101404.8672	178726.1875	431223.7188	199519.125	197842.1719
Q69Z38	Inactive tyrosine-protein kinase PEAK1 OS=Mus musculus OX=10090 GN=Peak1 PE=1 SV=4	Q69Z38	SAPTSPTATNISSK		Unique	24.2146	681.349	2	1.954	0.000003465	330853.2188	292958.125	197071.7813	104865.8125	207565.5625	404185.75	203580.6406	278789.8125	302483.1563
Q69Z38	Inactive tyrosine-protein kinase PEAK1 OS=Mus musculus OX=10090 GN=Peak1 PE=1 SV=4	Q69Z38	SHVVVITR		Unique	25.4586	455.77694	2	1.127	0.00001237	228541.2344	211227.4531	178649.3594	90939.75	138577.0313	306681.0313	151340.3281	180487.1094	206255.7813
Q69Z38	Inactive tyrosine-protein kinase PEAK1 OS=Mus musculus OX=10090 GN=Peak1 PE=1 SV=4	Q69Z38	STEAESILHSEGSR		Unique	33.2889	501.57417	3	2.04	0.000003465	170326.9063	116450.8281	97109.80469	23957.30078	32525.94141	197579.3906	54914.60547	107437.1094	143269.7188
Q69Z38	Inactive tyrosine-protein kinase PEAK1 OS=Mus musculus OX=10090 GN=Peak1 PE=1 SV=4	Q69Z38	STSSPYHASNLLQR		Unique	37.2138	520.9303	3	2.347	0.000003465	499662.5	467270.75	248524.1875	77168.875	294791.0938	598727.25	301371.8125	416425.5313	400544.4063
Q69Z38	Inactive tyrosine-protein kinase PEAK1 OS=Mus musculus OX=10090 GN=Peak1 PE=1 SV=4	Q69Z38	WNTIPLR		Unique	51.2467	450.25824	2	0.909	0.00006472	218284.375	283680.125	146757.6719	63700.58203	131281.2344	227189.7031	126685.5625	177522.9063	230158.4375
Q69Z98	Serine/threonine-protein kinase BRSK2 OS=Mus musculus OX=10090 GN=Brsk2 PE=1 SV=2	Q69Z98	ESPAGTPNPTPPSSPSVGGVPWR		Unique	57.4917	758.7098	3	2.444	0.000003465	35125.17578	19849.63281	25855.51953	7656.894531	19226.52734	22004.79883	21101.10156	21517.11719	28552.14063
Q69Z98	Serine/threonine-protein kinase BRSK2 OS=Mus musculus OX=10090 GN=Brsk2 PE=1 SV=2	Q69Z98	GMIEVDAAR		Unique	36.2983	481.24218	2	1.164	0.000009579	463365.9375	535898.5	398565.0938	243163.2188	456237.8125	662179.5	411973.625	479891.4063	531977
Q69Z98	Serine/threonine-protein kinase BRSK2 OS=Mus musculus OX=10090 GN=Brsk2 PE=1 SV=2	Q69Z98	GSPLPTPK		Unique	28.0316	398.73197	2	0.305	0.0018	222850.9688	283321.4375	196091.25	132047.6563	250058.5313	398417.9688	221135.9375	256512.9375	289949.5625
Q69Z98	Serine/threonine-protein kinase BRSK2 OS=Mus musculus OX=10090 GN=Brsk2 PE=1 SV=2	Q69Z98; Q5RJI5	LIEHPHVLK		NotUnique	27.3559	543.32711	2	1.43	0.000003465	282740.4688	256428.75	241842.375	128520.4766		613592.125		258145	210741.0156
Q69Z98	Serine/threonine-protein kinase BRSK2 OS=Mus musculus OX=10090 GN=Brsk2 PE=1 SV=2	Q69Z98; Q5RJI5	LSESVLMK		NotUnique	39.2134	453.75122	2	0.753	0.0001668	257012.1094	96439.35156	347372.875	162273.5625	280227.3438	409342.75	305018.125	230679.625	185814.2813
Q69Z98	Serine/threonine-protein kinase BRSK2 OS=Mus musculus OX=10090 GN=Brsk2 PE=1 SV=2	Q69Z98; Q5RJI5	NSFLGSPR		NotUnique	33.7237	439.23002	2	0.992	0.00002563	594028.75	435846.0625	369877.2188	224973.6563	386751.7813	870343.1875	386592.9063	419743.0938	489843.3125
Q69Z98	Serine/threonine-protein kinase BRSK2 OS=Mus musculus OX=10090 GN=Brsk2 PE=1 SV=2	Q69Z98	RLTLEHIQK		Unique	29.5871	379.89612	3	1.118	0.00001237	408310.3438	302887.125	281934	183363.75	362154.75	239933.6875	365547.7188	503401.8438	380878.4375
Q69Z98	Serine/threonine-protein kinase BRSK2 OS=Mus musculus OX=10090 GN=Brsk2 PE=1 SV=2	Q69Z98	SLPSLEDIDPDVLDSMHSLGCFR	1xCarbamidomethyl [C21]	Unique	96.6832	868.40835	3	2.037	0.000003465	192147.9688		167131.7969		67172.98438	95018.71875	94353.125	108319.5859	67666.84375
Q69Z98	Serine/threonine-protein kinase BRSK2 OS=Mus musculus OX=10090 GN=Brsk2 PE=1 SV=2	Q69Z98	SMEVLSVTDGGSPVPARR		Unique	51.5567	619.98789	3	1.361	0.000003465	943391.8125	560053.625	167801.4063	270139.5313	317440.5313	535081.125	347430.6875	405220.5938	515133.5
Q69Z99	Zinc finger protein 512 OS=Mus musculus OX=10090 GN=Znf512 PE=2 SV=2	Q69Z99	AGDEVDEPSERER		Unique	16.8844	496.89013	3	1.079	0.00002117	113087.3125	158827.875	127758.9844	23129.92383	47220.91797	119118.1875	96473.92188	94808.6875	106690.875
Q69Z99	Zinc finger protein 512 OS=Mus musculus OX=10090 GN=Znf512 PE=2 SV=2	Q69Z99	IAVYHLQELASAELTK		Unique	85.8791	595.99678	3	0.023	0.007282	45530.47266	10869.63477	27056.64453	6678.419922	13580.76953	7102.427734	12100.76465	16675.57617	19792.34375
Q69Z99	Zinc finger protein 512 OS=Mus musculus OX=10090 GN=Znf512 PE=2 SV=2	Q69Z99	LGAVTATPGPTSLK		Unique	43.8648	656.87739	2	0.991	0.00002563	225491.8438	102631.3438	183278.1875				124538.9844	103965.7656	127876.4453
Q69ZC8	GPALPP motifs-containing protein 1 OS=Mus musculus OX=10090 GN=Gpalpp1 PE=1 SV=2	Q69ZC8	SFSKKDEENILSGR		Unique	34.6107	537.27759	3	0.872	0.0000816	13624.95215	29135.75391	18676.59766	4649.035156	5065.568848	6609.444336		10921.12793	11504.54004
Q69ZF3	Non-lysosomal glucosylceramidase OS=Mus musculus OX=10090 GN=Gba2 PE=1 SV=2	Q69ZF3	FASILCR	1xCarbamidomethyl [C6]	Unique	47.6649	433.73097	2	0.038	0.006773	112303.8281	139941.8125	79723.35938	71434.77344	122592.6563		122894.5469	83120.07031	158718.7969
Q69ZF3	Non-lysosomal glucosylceramidase OS=Mus musculus OX=10090 GN=Gba2 PE=1 SV=2	Q69ZF3	HLGMGLR		Unique	30.6512	392.21838	2	1.15	0.000009579	68009.95313	78862.4375	66460.25	42911.58984	90509.67188	119142.0703	76120	62269.76172	91202.30469
Q69ZF3	Non-lysosomal glucosylceramidase OS=Mus musculus OX=10090 GN=Gba2 PE=1 SV=2	Q69ZF3	KTPFIDMLNSLPLR		Unique	90.6144	548.97611	3	0.445	0.0008307	705920.5625	786971.5625	597968.3125	695887.5	943277.625	628027.125	521760.7813	643747.5	615984.625
Q69ZF3	Non-lysosomal glucosylceramidase OS=Mus musculus OX=10090 GN=Gba2 PE=1 SV=2	Q69ZF3	RRPFQANNISLSNLVK		Unique	61.1126	619.68668	3	1.011	0.00002305	41529.17578	19724.64063	49734.22656	30646.74609	32338.41211	93319.74219	55655.17578	28362.97656	115086.3281
Q69ZF3	Non-lysosomal glucosylceramidase OS=Mus musculus OX=10090 GN=Gba2 PE=1 SV=2	Q69ZF3	SLAYMRPLSIWAMQLALQQQQHK		Unique	95.4533	686.11485	4	1.85	0.000003465	61559.20703	54966.4375	39580.20313	13425.66406	42691.57813	113580.6172	35673.00391	66542.16406	22293.31641
Q69ZH9	Rho GTPase-activating protein 23 OS=Mus musculus OX=10090 GN=Arhgap23 PE=1 SV=2	Q69ZH9	ALEPPAEDHRDEVVLR		Unique	40.7869	615.98642	3	0.94	0.00005185	39750.10547	24109.11719	20986.62891	15737.33984	25498.27148	25189.14258	22350.49023	33130.89844	24139.39453
Q69ZH9	Rho GTPase-activating protein 23 OS=Mus musculus OX=10090 GN=Arhgap23 PE=1 SV=2	Q69ZH9	ENSRAEGEDPGCANQALISK	1xCarbamidomethyl [C12]	Unique	29.0275	715.99899	3	3.157	0.000003465	41418.5	14013.29688	29565.66016	6394.900879	14759.19824	27289.69531	22634.16211	22535.14258	27180.25977
Q69ZH9	Rho GTPase-activating protein 23 OS=Mus musculus OX=10090 GN=Arhgap23 PE=1 SV=2	Q69ZH9	RPSFSSHHLMPCDTLAR	1xCarbamidomethyl [C12]	Unique	44.7288	671.32423	3	1.387	0.000003465	25370.41797	33987.35547		3718.695801		30759.48047	12482.22461	14091.62012	33368.60938
Q69ZH9	Rho GTPase-activating protein 23 OS=Mus musculus OX=10090 GN=Arhgap23 PE=1 SV=2	Q69ZH9	TPWGINIIKK		Unique	57.0033	390.57277	3	1.244	0.000006775	125295.8516	193289.375	67155.02344	92363.90625	129637.2422	250471.0781	130435.1875	141901.5625	168302.7188
Q69ZH9	Rho GTPase-activating protein 23 OS=Mus musculus OX=10090 GN=Arhgap23 PE=1 SV=2	Q69ZH9	TQEQPPGSKEDSVAAPK		Unique	20.7855	590.29539	3	2.62	0.000003465	164729.1563	128737.3438	95023.16406	58244.40625	92989.10156	182881.75	99458.1875	114869.2656	127887.2578
Q69ZI1	E3 ubiquitin-protein ligase SH3RF1 OS=Mus musculus OX=10090 GN=Sh3rf1 PE=1 SV=2	Q69ZI1	QRPWKPGPGGGGGTTCTNTLR	1xCarbamidomethyl [C16]	Unique	31.5039	733.36775	3	1.944	0.000003465	12653.45898	12199.10059		8295.983398	16881.86523	17246.21094	11360.98145	10721.61719	12383.63477
Q69ZK0	Phosphatidylinositol 3,4,5-trisphosphate-dependent Rac exchanger 1 protein OS=Mus musculus OX=10090 GN=Prex1 PE=1 SV=2	Q69ZK0	AKETIKVPDHPEALSFQIR		Unique	57.9788	727.06713	3	3.313	0.000003465	1768968.188	1799535.188	1176889.406	321181.1328	752949.6875	987511.6563	906586.3594	1028316.156	1253928.25
Q69ZK0	Phosphatidylinositol 3,4,5-trisphosphate-dependent Rac exchanger 1 protein OS=Mus musculus OX=10090 GN=Prex1 PE=1 SV=2	Q69ZK0	ALESVEGPPPPGNQAAEELQQEINAQSLEK		Unique	72.7732	1058.52283	3	2.124	0.000003465	947938.9375	1027784.688	892861.3125				559344.6875	631818.1875	805068.5
Q69ZK0	Phosphatidylinositol 3,4,5-trisphosphate-dependent Rac exchanger 1 protein OS=Mus musculus OX=10090 GN=Prex1 PE=1 SV=2	Q69ZK0	CVMQATDIMR	1xCarbamidomethyl [C1]	Unique	47.1567	612.78006	2	1.513	0.000003465	744671.5	592178.875	473039.5	176612.9688	269839.125	448638.625	519466.25	428322.0313	344124.5313
Q69ZK0	Phosphatidylinositol 3,4,5-trisphosphate-dependent Rac exchanger 1 protein OS=Mus musculus OX=10090 GN=Prex1 PE=1 SV=2	Q69ZK0	DYVGTLR		Unique	32.2042	412.21913	2	0.663	0.0003112	693494.25	551443.5625	714772.125		363207.8438	222076.7969	507221.2188	428408.625	506040.875
Q69ZK0	Phosphatidylinositol 3,4,5-trisphosphate-dependent Rac exchanger 1 protein OS=Mus musculus OX=10090 GN=Prex1 PE=1 SV=2	Q69ZK0	FHADEEMEGTSSK		Unique	23.1051	734.30654	2	3.199	0.000003465	1359091.625	764340.9375	1168640.125	207803.0156	398447.9531	676745.375	781212.25	723364.0781	844837.6875
Q69ZK0	Phosphatidylinositol 3,4,5-trisphosphate-dependent Rac exchanger 1 protein OS=Mus musculus OX=10090 GN=Prex1 PE=1 SV=2	Q69ZK0	FLQSAFLQR		Unique	57.3598	555.30888	2	1.119	0.00001237	3259919.25	3734995.25	2698143	853521.6875	1586389.375	2707418	2235094.5	2274371.25	2567381.25
Q69ZK0	Phosphatidylinositol 3,4,5-trisphosphate-dependent Rac exchanger 1 protein OS=Mus musculus OX=10090 GN=Prex1 PE=1 SV=2	Q69ZK0	FRYDDGTYK		Unique	27.2123	388.84875	3	1.223	0.000009579	432142.4375	333781.2188	278063.5313		94566.34375	212825.7344
Q69ZK0	Phosphatidylinositol 3,4,5-trisphosphate-dependent Rac exchanger 1 protein OS=Mus musculus OX=10090 GN=Prex1 PE=1 SV=2	Q69ZK0	GLSFLLK		Unique	66.886	389.24703	2	0.811	0.0001266	555783.25	422293.25	415958.0313	130352.9141	283286.1563	309757.875	357068.2813	365780.0313	366030.6563
Q69ZK0	Phosphatidylinositol 3,4,5-trisphosphate-dependent Rac exchanger 1 protein OS=Mus musculus OX=10090 GN=Prex1 PE=1 SV=2	Q69ZK0	GLTEENVK		Unique	21.0037	445.23481	2	0.786	0.0001423	423977.7813	432312.5313	409470.5625	146556.5469	242113.2344	314100.2188	308898	290394.8438	338990.5625
Q69ZK0	Phosphatidylinositol 3,4,5-trisphosphate-dependent Rac exchanger 1 protein OS=Mus musculus OX=10090 GN=Prex1 PE=1 SV=2	Q69ZK0	GPVSGPCAAAR	1xCarbamidomethyl [C7]	Unique	20.7967	521.75882	2	1.693	0.000003465	1081776.75	879400.375	874935.9375	186896.9531	377436.5313	729817.6875	669585.5	721438.1875	739111.125
Q69ZK0	Phosphatidylinositol 3,4,5-trisphosphate-dependent Rac exchanger 1 protein OS=Mus musculus OX=10090 GN=Prex1 PE=1 SV=2	Q69ZK0	GSLAEMAGLQAGR		Unique	51.6048	630.82187	2	2.242	0.000003465	868093.1875	896218.8125	1102998.375	324153.5625	508029	692740.75	881267.0625	946559.625	779900.875
Q69ZK0	Phosphatidylinositol 3,4,5-trisphosphate-dependent Rac exchanger 1 protein OS=Mus musculus OX=10090 GN=Prex1 PE=1 SV=2	Q69ZK0	GTAPPCVFAVGR	1xCarbamidomethyl [C6]	Unique	50.4743	616.31631	2	2.165	0.000003465	1559960.875	1817003.5	894465.0625	314001.3125	709579.3125	1053556.875	903296.6875	1041560.75	1294329.375
Q69ZK0	Phosphatidylinositol 3,4,5-trisphosphate-dependent Rac exchanger 1 protein OS=Mus musculus OX=10090 GN=Prex1 PE=1 SV=2	Q69ZK0	HPDHTAVQSALQAMK		Unique	42.7177	545.27532	3	2.454	0.000003465	77767.0625	72296.70313	71755.5	24053.52539	31735.76172	90416.25781	47379.03516	43252.05859	46358.75781
Q69ZK0	Phosphatidylinositol 3,4,5-trisphosphate-dependent Rac exchanger 1 protein OS=Mus musculus OX=10090 GN=Prex1 PE=1 SV=2	Q69ZK0	HSWQEFK		Unique	30.4384	481.22987	2	0.991	0.00002563	2165989.25	969487.375	1035648.813	117356.25	341727.75	941461.75	668195.25	928623.3125	1163830.625
Q69ZK0	Phosphatidylinositol 3,4,5-trisphosphate-dependent Rac exchanger 1 protein OS=Mus musculus OX=10090 GN=Prex1 PE=1 SV=2	Q69ZK0	IACYQEFAAQLK	1xCarbamidomethyl [C3]	Unique	58.7666	721.36039	2	1.885	0.000003465	760344.1875	1136574.375	720273.4375	278687.8125	598738.4375	429875.1875	674800.5	704462.75	748825.125
Q69ZK0	Phosphatidylinositol 3,4,5-trisphosphate-dependent Rac exchanger 1 protein OS=Mus musculus OX=10090 GN=Prex1 PE=1 SV=2	Q69ZK0	IDQLIRPINALDELYR		Unique	81.8852	648.02996	3	2.913	0.000003465	4919169.395	3730500.875	3869440.313	782536.9219	2602899.188	3082326.292	2391968.875	3375803.625	3480517.926
Q69ZK0	Phosphatidylinositol 3,4,5-trisphosphate-dependent Rac exchanger 1 protein OS=Mus musculus OX=10090 GN=Prex1 PE=1 SV=2	Q69ZK0	IKDPMPQGAPR		Unique	30.1141	403.88518	3	1.544	0.000003465	2716842.375	2819008.75	1624277.5	743068.0938	1020027.266	1833802.375	1315362.719	1785401.406	2069233.188
Q69ZK0	Phosphatidylinositol 3,4,5-trisphosphate-dependent Rac exchanger 1 protein OS=Mus musculus OX=10090 GN=Prex1 PE=1 SV=2	Q69ZK0	ILEAFAVDDSIFVQNCGR	1xCarbamidomethyl [C16]	Unique	83.2632	685.3386	3	3.007	0.000003465	163610.3125	187686.375	128849.2188	131615.2344	164412.0313	134273.8125	192140.2813		151148.7344
Q69ZK0	Phosphatidylinositol 3,4,5-trisphosphate-dependent Rac exchanger 1 protein OS=Mus musculus OX=10090 GN=Prex1 PE=1 SV=2	Q69ZK0	IRQNVADSVEK		Unique	21.0561	629.84119	2	1.982	0.000003465	556002.125	522982.3125	332807.5938	111630.9141	194102.8906	413013.0938	334374.9063	340302.5625	413171.375
Q69ZK0	Phosphatidylinositol 3,4,5-trisphosphate-dependent Rac exchanger 1 protein OS=Mus musculus OX=10090 GN=Prex1 PE=1 SV=2	Q69ZK0	ISAGNIQER		Unique	23.637	494.26444	2	1.258	0.000003465	3783047.75	3802693.5	2697045.5	1345350	2646197.75	3769626.75	2746904.25	2886450.5	3320155.75
Q69ZK0	Phosphatidylinositol 3,4,5-trisphosphate-dependent Rac exchanger 1 protein OS=Mus musculus OX=10090 GN=Prex1 PE=1 SV=2	Q69ZK0	KQGPRVEILAK		Unique	31.0109	619.88304	2	0.503	0.0006462	113014.3047	434434.4688		51169.92578	147214.5469	137774.1094	103101.4922	99938.10938	147465.4844
Q69ZK0	Phosphatidylinositol 3,4,5-trisphosphate-dependent Rac exchanger 1 protein OS=Mus musculus OX=10090 GN=Prex1 PE=1 SV=2	Q69ZK0	LCVLNEILGTER	1xCarbamidomethyl [C2]	Unique	79.2028	708.87914	2	1.905	0.000003465	448096.6875	261038.3594	386581.8125	69365.54688	207426.7188	223156.3281	273168.0313	224248.9844	251264.5156
Q69ZK0	Phosphatidylinositol 3,4,5-trisphosphate-dependent Rac exchanger 1 protein OS=Mus musculus OX=10090 GN=Prex1 PE=1 SV=2	Q69ZK0	LEGGASLR		Unique	22.408	401.72483	2	0.945	0.00005185	2193722.063	1331608.75	1855814.688	650483.9063	1145199.5	1677466	1454109.875	1490818.563	1751861.938
Q69ZK0	Phosphatidylinositol 3,4,5-trisphosphate-dependent Rac exchanger 1 protein OS=Mus musculus OX=10090 GN=Prex1 PE=1 SV=2	Q69ZK0	LESIGQR		Unique	21.0752	401.72459	2	0.551	0.0005105	2069927.25	1495588.781	1622564.063	543077.2734	894388.7031	2631605.406	1077358.656	1528969.797	1620693.453
Q69ZK0	Phosphatidylinositol 3,4,5-trisphosphate-dependent Rac exchanger 1 protein OS=Mus musculus OX=10090 GN=Prex1 PE=1 SV=2	Q69ZK0	LHGCLEHLFNQVDSIHALLK	1xCarbamidomethyl [C4]	Unique	87.4344	586.81134	4	4.239	0.000003465	284790.6875	66692.125	210778.3906	19858.38477	50638.21875		47260.18359	61374.45703	40076.82813
Q69ZK0	Phosphatidylinositol 3,4,5-trisphosphate-dependent Rac exchanger 1 protein OS=Mus musculus OX=10090 GN=Prex1 PE=1 SV=2	Q69ZK0	LHSLYAPVIK		Unique	48.8123	570.84281	2	1.876	0.000003465	3911971.625	2476915.313	3074313.625	267111.4063	1410687.906	1345891.094	2156130.125	2288507.063	2089706.25
Q69ZK0	Phosphatidylinositol 3,4,5-trisphosphate-dependent Rac exchanger 1 protein OS=Mus musculus OX=10090 GN=Prex1 PE=1 SV=2	Q69ZK0	LHSLYAPVIKDRDYHLK		Unique	47.7026	517.78888	4	1.703	0.000003465	1490866.938	2365178.813	275873.3984	71208.76563	745916.6875	1302327.5	732067.25	1035566.594	1136411.125
Q69ZK0	Phosphatidylinositol 3,4,5-trisphosphate-dependent Rac exchanger 1 protein OS=Mus musculus OX=10090 GN=Prex1 PE=1 SV=2	Q69ZK0	LHTVLFTK		Unique	41.3755	479.78939	2	1.019	0.00002305	1168934	1626362.75	752633.3125	170647.2656	496655.75	1028248.625	494982.25	804026.9375	1344466.875
Q69ZK0	Phosphatidylinositol 3,4,5-trisphosphate-dependent Rac exchanger 1 protein OS=Mus musculus OX=10090 GN=Prex1 PE=1 SV=2	Q69ZK0	LLVELNKVPAVR		Unique	58.0981	675.92687	2	1.489	0.000003465	844345.875	626804.25	431093.0313	83153.82031	303192.1563	429329.5313	277356.7188	409405.1563	534433.75
Q69ZK0	Phosphatidylinositol 3,4,5-trisphosphate-dependent Rac exchanger 1 protein OS=Mus musculus OX=10090 GN=Prex1 PE=1 SV=2	Q69ZK0	LMAMSSAIVTMSHYEFHNICDTKLESIGQR	1xCarbamidomethyl [C20]	Unique	81.878	694.73279	5	2.314	0.000003465	594735.1719	807308.6875	133126.1758	147074.5176	322598.0625	494322.0859	250186.8242	356533.8594	440452.0859
Q69ZK0	Phosphatidylinositol 3,4,5-trisphosphate-dependent Rac exchanger 1 protein OS=Mus musculus OX=10090 GN=Prex1 PE=1 SV=2	Q69ZK0	LMAMSSAIVTMSHYEFHNICDTKLESIGQR	1xCarbamidomethyl [C20]; 1xOxidation [M4]	Unique	71.2559	697.93214	5	2.831	0.000003465	14073.08008	30513.13086	8679.069336		15226.9873	22907.67969		10169.44434	16750.61914
Q69ZK0	Phosphatidylinositol 3,4,5-trisphosphate-dependent Rac exchanger 1 protein OS=Mus musculus OX=10090 GN=Prex1 PE=1 SV=2	Q69ZK0	LPSRLEGGASLR		Unique	35.4787	419.24186	3	1.122	0.00001237	1250178.875	1840095.625	747575.8125	325178.7188	569786.9375	1071904.875	910801.3125	966763.625	1046970.75
Q69ZK0	Phosphatidylinositol 3,4,5-trisphosphate-dependent Rac exchanger 1 protein OS=Mus musculus OX=10090 GN=Prex1 PE=1 SV=2	Q69ZK0	LVENILAK		Unique	45.6258	450.28155	2	0.921	0.00006214	3515720.531	1586770.453	2526167.828	300983.9688	679999.6523	1569646.813	1533493.641	1522767.844	1762532.266
Q69ZK0	Phosphatidylinositol 3,4,5-trisphosphate-dependent Rac exchanger 1 protein OS=Mus musculus OX=10090 GN=Prex1 PE=1 SV=2	Q69ZK0	NDFKLVENILAK		Unique	72.0822	468.60122	3	1.895	0.000003465	435260.6875	981918.1875	260725.4219	225283.7188	390137.625	545169.9375	391244.3125	390789.9375	389263.8438
Q69ZK0	Phosphatidylinositol 3,4,5-trisphosphate-dependent Rac exchanger 1 protein OS=Mus musculus OX=10090 GN=Prex1 PE=1 SV=2	Q69ZK0	NEQVMYR		Unique	22.9835	470.22117	2	0.652	0.0003279	861467.4375	867757.9375	656017.0625	254779.6406	497890.375	427183.875	568987.0625	574293.0625	675075
Q69ZK0	Phosphatidylinositol 3,4,5-trisphosphate-dependent Rac exchanger 1 protein OS=Mus musculus OX=10090 GN=Prex1 PE=1 SV=2	Q69ZK0; Q3LAC4	NKWFVCMAK	1xCarbamidomethyl [C6]	NotUnique	48.6221	592.29119	2	1.335	0.000003465	314198.375	691422.75	144141.8125	104398.4063	218605.3906	851004.5625	295812.375	339550	437724.125
Q69ZK0	Phosphatidylinositol 3,4,5-trisphosphate-dependent Rac exchanger 1 protein OS=Mus musculus OX=10090 GN=Prex1 PE=1 SV=2	Q69ZK0	NLIQISIQEDPWNLPSSIR		Unique	93.3788	741.73037	3	2.551	0.000003465	988451	1389316.5	686375.25	307932.1563	369248	710033.3125	268830.9063	216423.5938	143610.8125
Q69ZK0	Phosphatidylinositol 3,4,5-trisphosphate-dependent Rac exchanger 1 protein OS=Mus musculus OX=10090 GN=Prex1 PE=1 SV=2	Q69ZK0	QEDREIQDAYLQLFTK		Unique	74.5696	666.3372	3	2.671	0.000003465	616368.1875	485058.8467	479677	8723.510742		282657.0808	348963.8657	368268.4063	409695.5029
Q69ZK0	Phosphatidylinositol 3,4,5-trisphosphate-dependent Rac exchanger 1 protein OS=Mus musculus OX=10090 GN=Prex1 PE=1 SV=2	Q69ZK0	QLDENSVANTNVFYHIEGSR		Unique	60.411	765.03359	3	3.275	0.000003465	558205.125	677272.9375	587144.5625		276328.5	393753.2188	456440.75	487949.5	499104.25
Q69ZK0	Phosphatidylinositol 3,4,5-trisphosphate-dependent Rac exchanger 1 protein OS=Mus musculus OX=10090 GN=Prex1 PE=1 SV=2	Q69ZK0	QNVADSVEK		Unique	19.0711	495.24852	2	1.14	0.00001237	785545.375	747162.9375	672931.0625	162246.0313	422107.5938	642700.375	534105.6875	498621.9375	590539
Q69ZK0	Phosphatidylinositol 3,4,5-trisphosphate-dependent Rac exchanger 1 protein OS=Mus musculus OX=10090 GN=Prex1 PE=1 SV=2	Q69ZK0	QYVTQINR		Unique	26.1497	511.27496	2	0.878	0.00007661	2107667.75	2282750.5	1841962	643736.9375	1109189.5	1621027.875	1559445.625	1602715.5	1670818.875
Q69ZK0	Phosphatidylinositol 3,4,5-trisphosphate-dependent Rac exchanger 1 protein OS=Mus musculus OX=10090 GN=Prex1 PE=1 SV=2	Q69ZK0	RTPGKHPDHTAVQSALQAMK		Unique	38.4868	544.03851	4	2.179	0.000003465	262231.7813	482615.5938	131534.3438	28095.35742	131822.8594	148546.4063	115875.5	125802.5313	148195.3594
Q69ZK0	Phosphatidylinositol 3,4,5-trisphosphate-dependent Rac exchanger 1 protein OS=Mus musculus OX=10090 GN=Prex1 PE=1 SV=2	Q69ZK0	SEFKDESQYFR		Unique	39.9392	718.32836	2	1.987	0.000003465	946774.5313	266032.4375	1108421.656	144395.3945	196164.5	155614.5938	482601.3125	565249.375	357854.0469
Q69ZK0	Phosphatidylinositol 3,4,5-trisphosphate-dependent Rac exchanger 1 protein OS=Mus musculus OX=10090 GN=Prex1 PE=1 SV=2	Q69ZK0	SELEDIMSK		Unique	47.731	526.25248	2	1.44	0.000003465	1674118.875	1475805.875	1400326.75	418326.625	798478.6875	987325.8125	1043783.875	1200358.5	1307724.875
Q69ZK0	Phosphatidylinositol 3,4,5-trisphosphate-dependent Rac exchanger 1 protein OS=Mus musculus OX=10090 GN=Prex1 PE=1 SV=2	Q69ZK0	SELEDIMSKGVR		Unique	53.1621	455.23443	3	1.538	0.000003465	145822.5625	478045.75	43350.12891		184570.7031	298498.3438	206567.9844	214721.4375	198018.1875
Q69ZK0	Phosphatidylinositol 3,4,5-trisphosphate-dependent Rac exchanger 1 protein OS=Mus musculus OX=10090 GN=Prex1 PE=1 SV=2	Q69ZK0	SNLPTDAGATAVK		Unique	31.6559	622.82767	2	2.135	0.000003465	2357253	2000224.125	1336356.125	442759.875	965093.75	1546548	1365606.5	1406744.25	1146559.25
Q69ZK0	Phosphatidylinositol 3,4,5-trisphosphate-dependent Rac exchanger 1 protein OS=Mus musculus OX=10090 GN=Prex1 PE=1 SV=2	Q69ZK0	SNLPTDAGATAVKIDQLIRPINALDELYR		Unique	97.3808	792.68215	4	2.786	0.000003465	994097.7656	2180934.234	356763.8438	345129.75	521217.2813	930298.9375	629481	589823.3125	557409.8125
Q69ZK0	Phosphatidylinositol 3,4,5-trisphosphate-dependent Rac exchanger 1 protein OS=Mus musculus OX=10090 GN=Prex1 PE=1 SV=2	Q69ZK0	TAEEKQKWLDALIR		Unique	62.0244	567.64903	3	2.173	0.000003465	61399.52344	191788.5938	33386.78125	43229.00391	56397.3125	124311.4922	69803.79688	79064.95313	118862.0781
Q69ZK0	Phosphatidylinositol 3,4,5-trisphosphate-dependent Rac exchanger 1 protein OS=Mus musculus OX=10090 GN=Prex1 PE=1 SV=2	Q69ZK0	TPGKHPDHTAVQSALQAMK		Unique	39.849	673.01436	3	4.159	0.000003465	348966.8125	482683.9063	173836.7344	59379.76953	139669.9531	363625.0313	243382.4844	182858.6094	337383.8125
Q69ZK0	Phosphatidylinositol 3,4,5-trisphosphate-dependent Rac exchanger 1 protein OS=Mus musculus OX=10090 GN=Prex1 PE=1 SV=2	Q69ZK0	VNGTSVANDGALEVLEHFQAFR		Unique	92.3849	792.06475	3	3.434	0.000003465	1757572.172	1617743.797	1493832.859	345238.502	742212.7813	1092865.813	907942.9922	1048717.883	1212314.234
Q69ZK0	Phosphatidylinositol 3,4,5-trisphosphate-dependent Rac exchanger 1 protein OS=Mus musculus OX=10090 GN=Prex1 PE=1 SV=2	Q69ZK0	VSEDEQEDSGHDTMSYR		Unique	23.3535	662.26579	3	3.704	0.000003465	597649.8125	231736.25	482813.0938	59648.84375	106734.75	270873.4375	271741.875	276538.9375	323988.6875
Q69ZK0	Phosphatidylinositol 3,4,5-trisphosphate-dependent Rac exchanger 1 protein OS=Mus musculus OX=10090 GN=Prex1 PE=1 SV=2	Q69ZK0	VSEDEQEDSGHDTMSYR	1xOxidation [M14]	Unique	17.0939	667.59724	3	2.478	0.000003465	22313.91992	6863.297852	21303.83008	2170.5979		8451.726563	7152.739746	13367.97754	14845.51172
Q69ZK0	Phosphatidylinositol 3,4,5-trisphosphate-dependent Rac exchanger 1 protein OS=Mus musculus OX=10090 GN=Prex1 PE=1 SV=2	Q69ZK0	VVFYLDGFHFSR		Unique	80.7317	496.25403	3	2.316	0.000003465	1494787.5	2757332.5	1024711.125	462582.7188	1088102.25	944986.125	752605.625	915155	1211352.625
Q69ZK0	Phosphatidylinositol 3,4,5-trisphosphate-dependent Rac exchanger 1 protein OS=Mus musculus OX=10090 GN=Prex1 PE=1 SV=2	Q69ZK0; Q3LAC4	WFVCMAK	1xCarbamidomethyl [C4]	NotUnique	56.967	471.22217	2	0.716	0.0002188	1158328.875	923657.4375	823720	273716.4688	762194.25	869909.8125	786533.6875	815180.625	856189
Q69ZK0	Phosphatidylinositol 3,4,5-trisphosphate-dependent Rac exchanger 1 protein OS=Mus musculus OX=10090 GN=Prex1 PE=1 SV=2	Q69ZK0	WLDALIR		Unique	69.8624	443.76077	2	0.97	0.00003635	3403374.5	2269078	2701171.5	547502.4375	1343438.625	1348271.75	1754488.5	2188945.5	2370164.25
Q69ZK0	Phosphatidylinositol 3,4,5-trisphosphate-dependent Rac exchanger 1 protein OS=Mus musculus OX=10090 GN=Prex1 PE=1 SV=2	Q69ZK0	YNNNGEYEESSR		Unique	17.0712	731.29755	2	2.228	0.000003465	413708.1875	438736.3438	384491.9375	89897.30469	192351.7344	272330.375	284650.625	275437.75	326395.2188
Q69ZK9	Neuroligin-2 OS=Mus musculus OX=10090 GN=Nlgn2 PE=1 SV=2	Q69ZK9; Q99K10	ELVDQDVQPAR		NotUnique	30.4597	635.32542	2	2.094	0.000003465	268515.1875	218455.2031	237385.2969	304031.9375	452266.5313	980383.125	282064.0625	310324.6563	423881.1875
Q69ZK9	Neuroligin-2 OS=Mus musculus OX=10090 GN=Nlgn2 PE=1 SV=2	Q69ZK9	FIHTKPNRFEEVVWSK		Unique	52.5816	673.02662	3	2.056	0.000003465	433343.2344	657279.5	488651.5781	556760.1719	810707.9688	2210443.375	733306.1875	729640.5	896033.6875
Q69ZK9	Neuroligin-2 OS=Mus musculus OX=10090 GN=Nlgn2 PE=1 SV=2	Q69ZK9	FMYTDWADRDNGEMR		Unique	54.8466	636.26645	3	1.465	0.000003465					41880.21875	50842.49609
Q69ZK9	Neuroligin-2 OS=Mus musculus OX=10090 GN=Nlgn2 PE=1 SV=2	Q69ZK9	GGGVGADPAEALRPACPPDYTLALR	1xCarbamidomethyl [C16]	Unique	68.645	842.0919	3	2.93	0.000003465	390041.6875	239529.0625	307772.4688	525071.875	834486.4375	1111497.625	529434.75	576964.625	639140.875
Q69ZK9	Neuroligin-2 OS=Mus musculus OX=10090 GN=Nlgn2 PE=1 SV=2	B0F2B4; Q69ZK9; Q8BYM5	GNYGLLDQIQALR		NotUnique	77.3036	730.89633	2	2.121	0.000003465	886906.2813	977747.1719	863669.8125	654368.5078	1567702.172	1329466.828	974867.3125	1351705.516	1120135.531
Q69ZK9	Neuroligin-2 OS=Mus musculus OX=10090 GN=Nlgn2 PE=1 SV=2	Q69ZK9	ITIFGSGAGASCVNLLILSHHSEGLFQK	1xCarbamidomethyl [C12]	Unique	90.9348	739.88855	4	3.154	0.000003465	65726.07031	55892.08594	39675.05078	86902.19531	189345.3438	129044.2344	56567.44141	64603.70313	68348.94531
Q69ZK9	Neuroligin-2 OS=Mus musculus OX=10090 GN=Nlgn2 PE=1 SV=2	B0F2B4; Q69ZK9; Q99K10	LGVLGFLSTGDQAAK		NotUnique	79.8923	738.90646	2	2.799	0.000003465	420088.25	457069.2813	416919.9375	474433.4688	886280.875	1056333.625	454335.7813	520575.9688	537576.6875
Q69ZK9	Neuroligin-2 OS=Mus musculus OX=10090 GN=Nlgn2 PE=1 SV=2	Q69ZK9	RLSPPGGSGSGVPGGGPLLPTAGR		Unique	53.428	715.39032	3	2.317	0.000003465	43021.23438	35966.62109	44095.8125	66780.92188	88974.65625	137128.8125	57636.82422	69073.625	73984.625
Q69ZK9	Neuroligin-2 OS=Mus musculus OX=10090 GN=Nlgn2 PE=1 SV=2	Q69ZK9; Q99K10	TGDPNQPVPQDTK		NotUnique	18.548	698.83887	2	2.643	0.000003465	390338.9766	441952.6836	397097.5625	509633.4219	924169.1563	1481517.797	589877.7813	617696.5	677249.0625
Q69ZK9	Neuroligin-2 OS=Mus musculus OX=10090 GN=Nlgn2 PE=1 SV=2	Q69ZK9	VGCDREDSTEAVECLR	2xCarbamidomethyl [C3; C14]	Unique	33.4288	632.61179	3	2.015	0.000003465	10873.24609	9543.374023	6573.937012	14873.39258	20725.48438	18922.66016	14199.08398	13684.55078	12451.74023
Q69ZL1	FYVE, RhoGEF and PH domain-containing protein 6 OS=Mus musculus OX=10090 GN=Fgd6 PE=1 SV=2	Q69ZL1	AESLDDRILSR		Unique	40.5603	425.56122	3	1.29	0.000003465	72339.125	172282.875	56406.53125	58179.76172	110920.1484	181489.3438	123704.125	111220.875	137926.3594
Q69ZL1	FYVE, RhoGEF and PH domain-containing protein 6 OS=Mus musculus OX=10090 GN=Fgd6 PE=1 SV=2	Q69ZL1	HYEEIPEYENLPFVMAGR		Unique	78.4168	732.01371	3	0.163	0.003605	99740.9375	82171.5625	118761.4844	33835.00391	64386.51563	70215.3125		77731.96094
Q69ZL1	FYVE, RhoGEF and PH domain-containing protein 6 OS=Mus musculus OX=10090 GN=Fgd6 PE=1 SV=2	Q69ZL1	IADIFVK		Unique	51.9812	403.24449	2	0.597	0.0004156	512558.5625	524583.625	390226.6875	225155.4375	392302	710601.5625	406690.5	440567.1563	545860.4375
Q69ZL1	FYVE, RhoGEF and PH domain-containing protein 6 OS=Mus musculus OX=10090 GN=Fgd6 PE=1 SV=2	Q69ZL1	LVGTNNKPPPPPIAPKPDIGSASVPR		Unique	50.5721	655.6211	4	3.755	0.000003465	335592.875	347245.1875	321402.625	127823.7969	204254.8125	358418.2813	235219.8906	316581.7188	301700.7188
Q69ZL1	FYVE, RhoGEF and PH domain-containing protein 6 OS=Mus musculus OX=10090 GN=Fgd6 PE=1 SV=2	Q69ZL1	QLGKPVIEDR		Unique	27.3892	385.55579	3	0.317	0.001698	152304.2031	181065.1875	126028.1953	64847.83984	176066.9688	366925.0938	109785.8828	142170.4688	166686.9375
Q69ZL1	FYVE, RhoGEF and PH domain-containing protein 6 OS=Mus musculus OX=10090 GN=Fgd6 PE=1 SV=2	Q69ZL1	VTLSLNNEPSVSLTKPRAK		Unique	66.2044	685.39276	3	0.187	0.003186	215171.6563	36924.8125	108546.7813	12074.56348	31199.03711	134535.2031	57010.15234	72046.91406	112668.4141
Q69ZM6	Serine/threonine-protein kinase 36 OS=Mus musculus OX=10090 GN=Stk36 PE=1 SV=3	Q69ZM6	EAALIALR		Unique	99.6915	428.76631	2	0.263	0.002206	10212.69238	60650.70117	7677.774902	17083.56824	34494.94531	24211.45703	23996.23364	34818.92749	39452.19922
Q69ZP3	Probable hydrolase PNKD OS=Mus musculus OX=10090 GN=Pnkd PE=1 SV=2	Q69ZP3	AQLLEELRR		Unique	46.2788	376.5559	3	1.639	0.000003465	401808.0313	320161.2188	250390.6406	170773.3594	348814.125	508247.6875	265531.8438	346480.625	340423.4063
Q69ZP3	Probable hydrolase PNKD OS=Mus musculus OX=10090 GN=Pnkd PE=1 SV=2	Q69ZP3	AYNPFLR		Unique	49.9278	440.73744	2	0.448	0.0008248	191496.25	166406.7969	92647.46094	101553.4063	181878.0469		182126.4063	184080.3594	243102.5156
Q69ZP3	Probable hydrolase PNKD OS=Mus musculus OX=10090 GN=Pnkd PE=1 SV=2	Q69ZP3	KSTCPSTLGEER	1xCarbamidomethyl [C4]	Unique	19.4329	455.55378	3	1.378	0.000003465	232252.9531	191785.375		102562.8672	165038.0156	241742.8281	137017.3125	141614.1094	163388.75
Q69ZQ1	Myogenesis-regulating glycosidase OS=Mus musculus OX=10090 GN=Myorg PE=1 SV=2	Q69ZQ1	DFSTYRPLSDPSVWSR		Unique	65.5061	638.31118	3	2.049	0.000003465	22151.55664	29535.8457	24283.24609	27291.34961	33321.05469	48858.73828	29060.27344	33372.34375	36834.64453
Q69ZQ2	Pre-mRNA-splicing factor ISY1 homolog OS=Mus musculus OX=10090 GN=Isy1 PE=1 SV=2	Q69ZQ2	QIIGEISK		Unique	34.8695	444.26337	2	0.719	0.0002094	5107.770508	5210.449707	29572.19336		5787.14502	10736.4873		260203.875	5299.600098
Q69ZR2	E3 ubiquitin-protein ligase HECTD1 OS=Mus musculus OX=10090 GN=Hectd1 PE=1 SV=2	Q69ZR2	EAASQRPLSSSASNR		Unique	17.1539	520.92936	3	1.867	0.000003465	25430.91797		11914.72949		2777.861084	6406.138672	10122.29492	7247.0625	9489.978516
Q69ZR2	E3 ubiquitin-protein ligase HECTD1 OS=Mus musculus OX=10090 GN=Hectd1 PE=1 SV=2	Q69ZR2	NADAAFLR		Unique	37.0974	439.22986	2	1.181	0.000009579	105868.1719	99340.22656	68182.07031	18154.70508	45790.46094	62916.86719	50481.12891	77787.70313	79257.79688
Q69ZR2	E3 ubiquitin-protein ligase HECTD1 OS=Mus musculus OX=10090 GN=Hectd1 PE=1 SV=2	Q69ZR2	NLPYGRLEDILSR		Unique	69.7553	515.95137	3	1.58	0.000003465	51783.11328	87702.90625	20719.75977	21356.8125	28405.9375		28415.48438	32204.30664	47033.51953
Q69ZS6	Synaptic vesicle glycoprotein 2C OS=Mus musculus OX=10090 GN=Sv2c PE=1 SV=2	Q69ZS6	KVNQAVDRAQDEYTQR		Unique	23.8673	640.98943	3	0.907	0.0000673	49727.96094	119723.6406	22078.80469	64912.75	108174.6328	144978.6406	88223.24219	114453.5469	96958.26563
Q69ZS6	Synaptic vesicle glycoprotein 2C OS=Mus musculus OX=10090 GN=Sv2c PE=1 SV=2	Q69ZS6	VNQAVDRAQDEYTQR		Unique	24.7863	598.29066	3	1.474	0.000003465	26147.08008	41587.71094	8429.764648	21963	48644.57422	38929.55469	25232.58984	29325.32031	32119.14063
Q69ZS7	HBS1-like protein OS=Mus musculus OX=10090 GN=Hbs1l PE=1 SV=2	Q69ZS7	EHGLLVR		Unique	27.9914	412.24266	2	0.906	0.0000673	208365.375	226530.7656	216456.4688	80464.33594	120628.7109	194013.2813	172243.3281	177724.3125	185137.7656
Q69ZS7	HBS1-like protein OS=Mus musculus OX=10090 GN=Hbs1l PE=1 SV=2	Q69ZS7	EVLGDAVPDDILTEAILK		Unique	95.156	637.68189	3	2.15	0.000003465	75188.53906		72576.50781			28469.49414	25023.67383	29331.46094	32646.69336
Q69ZS7	HBS1-like protein OS=Mus musculus OX=10090 GN=Hbs1l PE=1 SV=2	Q69ZS7	GQNALVELQTQRPVALELYK		Unique	72.1648	757.42128	3	3.408	0.000003465	282314.8438	95837.78906	736275.625		95276.91406	127713.0859	152147.7813	418179.5313	338383.875
Q69ZS7	HBS1-like protein OS=Mus musculus OX=10090 GN=Hbs1l PE=1 SV=2	Q69ZS7	GQNALVELQTQRPVALELYKDFKELGR		Unique	86.9031	623.94366	5	1.68	0.000003465	68743.72656	183338.9688	59226.25	58610.50781	68853.75781	197476.4688	66753.39063	68614.97656	51011.27734
Q69ZS7	HBS1-like protein OS=Mus musculus OX=10090 GN=Hbs1l PE=1 SV=2	Q69ZS7	ILVFNIEVPITK		Unique	92.6905	693.42362	2	2.275	0.000003465		471717.7188	220705.5938	122061.8047		239607.3125	126855.7813	166230.0469	121991.7891
Q69ZS7	HBS1-like protein OS=Mus musculus OX=10090 GN=Hbs1l PE=1 SV=2	Q69ZS7	LCVSDVFKDQGSGFCVTGK	2xCarbamidomethyl [C2; C15]	Unique	65.7699	701.99932	3	2.283	0.000003465	29729.9082	24324.80859	19873.2793		15317.24414	20636.79492	20284.93555	24798.74023	17370.19141
Q69ZS7	HBS1-like protein OS=Mus musculus OX=10090 GN=Hbs1l PE=1 SV=2	Q69ZS7	LISVLNK		Unique	43.4147	393.75778	2	0.778	0.0001491	750488.25	811032.375	793890	243531.2031	471963.8438	705753.75	615988.4375	630618.8125	684427.25
Q69ZS7	HBS1-like protein OS=Mus musculus OX=10090 GN=Hbs1l PE=1 SV=2	Q69ZS7	QLLNLVVIGHVDAGK		Unique	72.6344	525.97892	3	2.408	0.000003465	305431.5	434085.9063	387347.9688	178222.5313	311910.25	253153.2188	214777.5781	206599.8281	159903.5625
Q69ZS7	HBS1-like protein OS=Mus musculus OX=10090 GN=Hbs1l PE=1 SV=2	Q69ZS7	SSQSESEIVPK		Unique	26.3393	595.79852	2	0.943	0.00005185	436406.5	360441.625	315996.0313	78372.84375	186656.7656	330171.5313	284711.3125	308046.7188	343070.2813
Q69ZS8	Kazrin OS=Mus musculus OX=10090 GN=Kazn PE=1 SV=2	Q69ZS8	LAIEDYRDAEAGR		Unique	39.1059	493.57934	3	1.483	0.000003465	32688.64648	45537.96875	32305.23047	33438.26172	55832.42188	77481.57813	42416.51172	39420.34375	50086.5
Q69ZT9	TBC1 domain family member 30 OS=Mus musculus OX=10090 GN=Tbc1d30 PE=1 SV=2	Q69ZT9	NAVIHVPGHPGGK		Unique	27.2083	428.2387	3	0.961	0.0000391	10802.64746	11129.68262	6197.28418	7624.743652	7254.450195	31584.68164	6611.169434
Q69ZU6	Thrombospondin type-1 domain-containing protein 7A OS=Mus musculus OX=10090 GN=Thsd7a PE=1 SV=2	Q69ZU6	SADPIRQPADEGR		Unique	22.0164	471.2357	3	1.939	0.000003465	63714.05859	43040.57422	41655.89063	26388.17578	43617.51953	85817.99219	52929.03906	48675.14453	54607.74219
Q69ZU6	Thrombospondin type-1 domain-containing protein 7A OS=Mus musculus OX=10090 GN=Thsd7a PE=1 SV=2	Q69ZU6	SRECVKGEEGIQVR	1xCarbamidomethyl [C4]	Unique	23.5485	549.61427	3	1.28	0.000003465	14440.1543	14487.04102	9728.783203	15405.75684	18556.07813	29741.8125	19665.47461	22263.46484	17807.70313
Q69ZU6	Thrombospondin type-1 domain-containing protein 7A OS=Mus musculus OX=10090 GN=Thsd7a PE=1 SV=2	Q69ZU6	TTEWTECHVDPLLSQQDKRR	1xCarbamidomethyl [C7]	Unique	43.5674	625.55649	4	0.012	0.007692		107109.2422			311995.2188	225336.1719		140484.5938	136525.8594
Q69ZU6	Thrombospondin type-1 domain-containing protein 7A OS=Mus musculus OX=10090 GN=Thsd7a PE=1 SV=2	Q69ZU6	VQGDSKECGQGYR	1xCarbamidomethyl [C8]	Unique	15.1603	495.22416	3	2.323	0.000003465	64517.14063	81961.60938	41837.08203	31961.12891	54951.05078	127457.6406	56730.30078	69099.71875	79861.26563
Q69ZU6	Thrombospondin type-1 domain-containing protein 7A OS=Mus musculus OX=10090 GN=Thsd7a PE=1 SV=2	Q69ZU6	VTFVDMRDNCGEGVQTR	1xCarbamidomethyl [C10]	Unique	44.632	661.97201	3	2.341	0.000003465	22079.91602	35753.16406	8454.201172	23872.39453	36422.10547	53219.45313	29194.85938	46410.66016	42741.89844
Q69ZU6	Thrombospondin type-1 domain-containing protein 7A OS=Mus musculus OX=10090 GN=Thsd7a PE=1 SV=2	Q69ZU6	WVASAWK		Unique	45.9134	424.22668	2	0.534	0.0005512	88770.40625	48761.91016	76275.86719	31671.50391	43316.01172	101852	46901.0625	59665.17188	68861.13281
Q69ZW3	EH domain-binding protein 1 OS=Mus musculus OX=10090 GN=Ehbp1 PE=1 SV=3	Q69ZW3	ALATSSINMK		Unique	35.0875	518.27893	2	1.444	0.000003465	423853.5	292145.6563	329450.1563	97608.13281	212536.9844	228580.3594	286706.9063	200751.1875	362861.625
Q69ZW3	EH domain-binding protein 1 OS=Mus musculus OX=10090 GN=Ehbp1 PE=1 SV=3	Q69ZW3	HGGSAAPALCSR	1xCarbamidomethyl [C10]	Unique	20.4283	395.19277	3	1.294	0.000003465	323509.5	208366.5625	184379.8281	111709.1484	219997.8594	360959.8438	242862.625	239600.4063	221342.5156
Q69ZW3	EH domain-binding protein 1 OS=Mus musculus OX=10090 GN=Ehbp1 PE=1 SV=3	Q69ZW3	ITNFTTSWR		Unique	50.2104	563.28837	2	0.977	0.00003635	351421.4375	388621.375	399167.5313	204052.2188	325896.2188	437072.5938	420367.25	334066.5625	527984.0625
Q69ZW3	EH domain-binding protein 1 OS=Mus musculus OX=10090 GN=Ehbp1 PE=1 SV=3	Q69ZW3	KLLEAQPQVANLLPSAAQK		Unique	61.8882	673.72468	3	2.86	0.000003465	327023.4375	264656.3125	152167.4375	77120.67188	217381.9375	496362.375		205532.4844	302922.6563
Q69ZW3	EH domain-binding protein 1 OS=Mus musculus OX=10090 GN=Ehbp1 PE=1 SV=3	Q69ZW3	KTQLQSFSQYVENRPEMK		Unique	51.0289	554.03094	4	0.993	0.00002563	366649.1563	213042.625	314882.75	62618.23047	129360.9453	617077.375	298866.0938	288316.5938	358150.4063
Q69ZW3	EH domain-binding protein 1 OS=Mus musculus OX=10090 GN=Ehbp1 PE=1 SV=3	Q69ZW3	LLEAQPQVANLLPSAAQK		Unique	68.5258	631.02651	3	0.458	0.0007778	272940.375	235949.75	158007.6094	107626.6875	206652.9688	299130.4688	187277.5313	152647.6094	232131.7656
Q69ZW3	EH domain-binding protein 1 OS=Mus musculus OX=10090 GN=Ehbp1 PE=1 SV=3	Q69ZW3	LQTVHASSDMEQGK		Unique	22.6619	510.91218	3	2.603	0.000003465	139790.1406	18440.69727	112568.6094	10388.28711	18700.0625	79089.25781	57709.53906	69045.32813	69913.40625
Q69ZW3	EH domain-binding protein 1 OS=Mus musculus OX=10090 GN=Ehbp1 PE=1 SV=3	Q69ZW3	QIESDPDADKSTLNHADHPNK		Unique	22.4457	583.77595	4	2.223	0.000003465	269311.4688		261535.9063	38681.56641	46050.92188	255960.2188		142279.5625	170583.8281
Q69ZW3	EH domain-binding protein 1 OS=Mus musculus OX=10090 GN=Ehbp1 PE=1 SV=3	Q69ZW3	QIESDPDADKSTLNHADHPNKAVQHR		Unique	21.3379	488.07305	6	0.412	0.0009902				25348.38867	129424.4766	266000.5938
Q69ZW3	EH domain-binding protein 1 OS=Mus musculus OX=10090 GN=Ehbp1 PE=1 SV=3	Q69ZW3	QLNDQQDEER		Unique	15.3739	637.78414	2	1.585	0.000003465	98540.17188		104212.9297	14494.94824	40865.82813	104710.7344	58657	67371.5625	65727.28906
Q69ZW3	EH domain-binding protein 1 OS=Mus musculus OX=10090 GN=Ehbp1 PE=1 SV=3	Q69ZW3	RGTEEKAEITETQR		Unique	17.3576	549.94847	3	1.703	0.000003465	50085.70313	11107.95313	54322.86719	7331.900879	14670.01074	34957.37109	30613.7832	33602.94922	31071.18945
Q69ZW3	EH domain-binding protein 1 OS=Mus musculus OX=10090 GN=Ehbp1 PE=1 SV=3	Q69ZW3	SLNPQDIKENNKK		Unique	21.1911	382.70849	4	1.115	0.00001237	287437.0938	294143.9375	225058.2031	112618.3125	249141.8125	313002.7813	278127.2188	243895.25	267772.0313
Q69ZW3	EH domain-binding protein 1 OS=Mus musculus OX=10090 GN=Ehbp1 PE=1 SV=3	Q69ZW3	TSGSDDPGLSSSTDSAQALASLGKK		Unique	50.9293	794.05441	3	0.051	0.006317		233107.625		113008.0703	200605.6563	315834.9688	197991.8438	187752.2188
Q69ZW3	EH domain-binding protein 1 OS=Mus musculus OX=10090 GN=Ehbp1 PE=1 SV=3	Q69ZW3	VGNYETDTNSSVDQEK		Unique	23.0361	595.93056	3	2.133	0.000003465	30709.17773	6859.023926	35689.60156		10431.75977	21930.56445	19492.64063	18628.82422	20319.17969
Q69ZW3	EH domain-binding protein 1 OS=Mus musculus OX=10090 GN=Ehbp1 PE=1 SV=3	Q69ZW3	VGSKHGGSAAPALCSR	1xCarbamidomethyl [C14]	Unique	19.3822	518.93194	3	1.771	0.000003465	7221.013184	23479.89258	6147.057617	10030.75586	15749.4707	28265.32617		10253.77539	14551.75781
Q69ZW3	EH domain-binding protein 1 OS=Mus musculus OX=10090 GN=Ehbp1 PE=1 SV=3	Q69ZW3	VLLEQAR		Unique	28.9776	414.75054	2	0.508	0.0006364	387109.3125	242966.1719	335959.5625	126146	207635.7344	452258.6563	224257.375	283598.1875	305421.5
Q69ZX8	Actin-binding LIM protein 3 OS=Mus musculus OX=10090 GN=Ablim3 PE=1 SV=2	Q69ZX8	DGVPYCESDYHSQFGIK	1xCarbamidomethyl [C6]	Unique	50.3061	667.95985	3	2.936	0.000003465	97091.02344	83041.23438	83371.67188	39633.49219	64433.57422	95144.74219	73395.54688	92382.14844	95613.3125
Q69ZX8	Actin-binding LIM protein 3 OS=Mus musculus OX=10090 GN=Ablim3 PE=1 SV=2	Q69ZX8	HFHIPAGESNIYR		Unique	45.8076	514.26	3	2.733	0.000003465	115145.7969	118685.4297	93959	42575.51563	94586.03906	152528.5156	76933.49219	96369.75	128625.3828
Q69ZX8	Actin-binding LIM protein 3 OS=Mus musculus OX=10090 GN=Ablim3 PE=1 SV=2	Q69ZX8	TSEDISQASK		Unique	15.8382	533.25688	2	1.396	0.000003465	69624.875	34902.31641	85229.97656	19028.33398	23272.87695		54471.22656	49247.56641	72016.35156
Q69ZZ9	Microtubule-actin cross-linking factor 1, isoforms 6/7 OS=Mus musculus OX=10090 GN=Macf1 PE=2 SV=3	Q69ZZ9	FGDSQQLR		Unique	24.5237	475.73801	2	0.996	0.00002563	901070.3125	878627.375	796312.5625	224739.1563	390153	514993.0938	541034.875	564329.9375	672016.25
Q69ZZ9	Microtubule-actin cross-linking factor 1, isoforms 6/7 OS=Mus musculus OX=10090 GN=Macf1 PE=2 SV=3	Q69ZZ9	QHADHLALNEEIINR		Unique	45.4741	591.63956	3	2.56	0.000003465	142094.5625	119368.8906			21207.86133	41095.96875	44346.58594	72270.3125	81221.71094
Q69ZZ9	Microtubule-actin cross-linking factor 1, isoforms 6/7 OS=Mus musculus OX=10090 GN=Macf1 PE=2 SV=3	Q69ZZ9	YSEIQDR		Unique	17.9281	455.71678	2	0.333	0.001555	229049.6719	221208.2031	167590.9375	33186.92578		86320.20313	126874.1563	135382.7656	148126.7188
Q6A026	Sister chromatid cohesion protein PDS5 homolog A OS=Mus musculus OX=10090 GN=Pds5a PE=1 SV=3	Q6A026	DSDLATQNRPLWQCFLGR	1xCarbamidomethyl [C14]	Unique	79.1841	726.35668	3	1.807	0.000003465	9867.214844	9095.924805	8526.397461				4515.018066	7285.101074	4565.963379
Q6A026	Sister chromatid cohesion protein PDS5 homolog A OS=Mus musculus OX=10090 GN=Pds5a PE=1 SV=3	Q6A026	IFAQYLVPHNLETEER		Unique	67.0624	653.67044	3	2.58	0.000003465	62362.76563	79990.98438	63335.77734	8586.216797	16880.13867	20236.3457	38587.38672	35924.26172	49946.43359
Q6A026	Sister chromatid cohesion protein PDS5 homolog A OS=Mus musculus OX=10090 GN=Pds5a PE=1 SV=3	Q6A026	SHDPEEAIRHDVIVTIITAAK		Unique	79.3553	772.4161	3	1.629	0.000003465	15356.12207	9572.371094	14454.16992		3923.294678			4666.492676	6525.409668
Q6A028	Switch-associated protein 70 OS=Mus musculus OX=10090 GN=Swap70 PE=1 SV=2	Q6A028	AELEKWHLEQQQAIQTTEAEKQELEQQR		Unique	56.178	685.14557	5	2.071	0.000003465	183636.1719		358934.375				106814.7344	93561.15625
Q6A028	Switch-associated protein 70 OS=Mus musculus OX=10090 GN=Swap70 PE=1 SV=2	Q6A028	AIWHAFTALDLDR		Unique	77.8427	510.26874	3	2.652	0.000003465	3120680.808	4125232.924	3447915.938	1834065.441	3434388.563	4649426.096	2743016.23	3769270.215	3394753.953
Q6A028	Switch-associated protein 70 OS=Mus musculus OX=10090 GN=Swap70 PE=1 SV=2	Q6A028	ELQAANENKQQELESVR		Unique	31.6261	662.66794	3	3.102	0.000003465	1283018.566	718844.418	1151280.639	277329.5518	483651.8984	1151288.947	1043230.283	1101009.742	1387648.561
Q6A028	Switch-associated protein 70 OS=Mus musculus OX=10090 GN=Swap70 PE=1 SV=2	Q6A028	EQALQEAMAQLEQLELER		Unique	97.5357	710.35583	3	2.389	0.000003465	205979.2813	53105.87109	291506.0625	147127.7031		87052.98438			108373.6563
Q6A028	Switch-associated protein 70 OS=Mus musculus OX=10090 GN=Swap70 PE=1 SV=2	Q6A028	FILEKVQDNFDKIEFNR		Unique	75.024	719.04437	3	2.251	0.000003465		43864.78906		142781.6875			117213.5156		57438.52734
Q6A028	Switch-associated protein 70 OS=Mus musculus OX=10090 GN=Swap70 PE=1 SV=2	Q6A028	FSTELEREK		Unique	26.8925	569.79053	2	1.002	0.00002563	2051063.125	2558268.719	2182492	210294.8906	2003638.531	3101547.563	2174049.594	2114294.75	2287883.781
Q6A028	Switch-associated protein 70 OS=Mus musculus OX=10090 GN=Swap70 PE=1 SV=2	Q6A028	FSTELEREKLIR		Unique	44.5471	507.61925	3	0.599	0.0004046	94812.50781	788424	136356.0625	404215.8438	543621.125	673497.0625	306174.5938	347763.9375	451630.0313
Q6A028	Switch-associated protein 70 OS=Mus musculus OX=10090 GN=Swap70 PE=1 SV=2	Q6A028	KKQEWIQAIYSTIHLLK		Unique	92.7427	525.55626	4	2.259	0.000003465	308545.2188	734155.75				591225.4375			309635.3125
Q6A028	Switch-associated protein 70 OS=Mus musculus OX=10090 GN=Swap70 PE=1 SV=2	Q6A028	KLEMATHMTK		Unique	23.8315	397.20716	3	2.059	0.000003465	2914387.25	4011421.063	3869372.813	1431331.859	2257050.438	4998674.5	2908348.813	2928136.563	3777869.563
Q6A028	Switch-associated protein 70 OS=Mus musculus OX=10090 GN=Swap70 PE=1 SV=2	Q6A028	KLLAEQEELER		Unique	35.7859	453.24878	3	1.474	0.000003465	391214.125	455818.375	471263.2813	155683.9844	199169.0156	397537.125	321503.75	469183.5625	468931.0625
Q6A028	Switch-associated protein 70 OS=Mus musculus OX=10090 GN=Swap70 PE=1 SV=2	Q6A028	KLTEAMGGGWQQEQFEHYK		Unique	50.222	756.35679	3	2.755	0.000003465		272174.1563	499575.4375	159171.8438	171923.2031		240964.1719	155547.2656
Q6A028	Switch-associated protein 70 OS=Mus musculus OX=10090 GN=Swap70 PE=1 SV=2	Q6A028	KQALEQYEGVK		Unique	27.0525	646.84595	2	2.206	0.000003465	349871.2188	292397.375	441564.9063	86291.16406	219974.375	436992.25	259006.9063	331180.8438	390475.625
Q6A028	Switch-associated protein 70 OS=Mus musculus OX=10090 GN=Swap70 PE=1 SV=2	Q6A028	KQALEQYEGVKK		Unique	23.2426	474.26469	3	2.435	0.000003465	632221.125	673956.6875	783428.6875	312261.3125	473904.5	890220.0625	559180.5625	637968.375	816159.4375
Q6A028	Switch-associated protein 70 OS=Mus musculus OX=10090 GN=Swap70 PE=1 SV=2	Q6A028	KQEWIQAIYSTIHLLK		Unique	96.8449	657.7069	3	3.04	0.000003465	440986.5	1033226.813	484812.5625	304737.1563	430388.4063	1074239.25	420236.4375	537027.0625	593751.3125
Q6A028	Switch-associated protein 70 OS=Mus musculus OX=10090 GN=Swap70 PE=1 SV=2	Q6A028	LIRQQMEEQVAQK		Unique	29.6036	534.28761	3	2.051	0.000003465	36806.40625	171791.7969	49036.58203	118127.2031	103437.2734	176177	118738.7734	87689.32031	107199.6406
Q6A028	Switch-associated protein 70 OS=Mus musculus OX=10090 GN=Swap70 PE=1 SV=2	Q6A028	LLAEQEELER		Unique	38.7234	615.32248	2	1.426	0.000003465	910211.9375	545126.375	1174757.875	181439.1406	338662.2813	877136.9375	564598.75	565781.125	769462.625
Q6A028	Switch-associated protein 70 OS=Mus musculus OX=10090 GN=Swap70 PE=1 SV=2	Q6A028	LLEEESSK		Unique	19.952	467.74004	2	1.12	0.00001237	1705425.125	1200654.125	2549970.75	588246.5625	922818.75	1648978.5	1302492.75	1444183.25	1535442.625
Q6A028	Switch-associated protein 70 OS=Mus musculus OX=10090 GN=Swap70 PE=1 SV=2	Q6A028	LQEALEDER		Unique	25.6727	551.77236	2	1.189	0.000009579	1326663.875	290274.0625	2141511.75	181510.4688	349058.2813	834395.875	885004.4375	797704.25	961379.625
Q6A028	Switch-associated protein 70 OS=Mus musculus OX=10090 GN=Swap70 PE=1 SV=2	Q6A028	LQEALEDERQAR		Unique	23.8328	486.58284	3	1.642	0.000003465	262492.7813	233325.7969	287647.9688	100223.5156	126668.5313	352784.2813	191040.625	231059.3125	282576.5938
Q6A028	Switch-associated protein 70 OS=Mus musculus OX=10090 GN=Swap70 PE=1 SV=2	Q6A028	LQEALEDERQARQDEETVR		Unique	30.3509	579.53601	4	1.619	0.000003465	216769.0469	374284.1563	142912.4375	115516.9844	154239.9688	319136.7188	180499.0156	231592.5156	265118.7188
Q6A028	Switch-associated protein 70 OS=Mus musculus OX=10090 GN=Swap70 PE=1 SV=2	Q6A028	LQTQVELQTR		Unique	35.0419	608.33811	2	1.63	0.000003465	2589665.156	2880431.438	2972715.375	2170790.438	1713051.453	4689254.813	1924463.094	2112606.281	2682534.156
Q6A028	Switch-associated protein 70 OS=Mus musculus OX=10090 GN=Swap70 PE=1 SV=2	Q6A028	MCWTLCVK	2xCarbamidomethyl [C2; C6]	Unique	61.758	549.25079	2	1.056	0.00002305	462872.5938	543809.1875	359112.875	276106.0625	427854.9063	684009.6875	365100.2188	374449.75	348474.4375
Q6A028	Switch-associated protein 70 OS=Mus musculus OX=10090 GN=Swap70 PE=1 SV=2	Q6A028	MCWTLCVKK	2xCarbamidomethyl [C2; C6]	Unique	49.5184	409.20106	3	0.986	0.00002833		662407	62255.9375	159037.125	200745.3594	753121.625	228747.7188	256623.7188	364122.0625
Q6A028	Switch-associated protein 70 OS=Mus musculus OX=10090 GN=Swap70 PE=1 SV=2	Q6A028	MRGLKDELLK		Unique	40.37	401.56911	3	1.767	0.000003465	750272.875	1125100.625	469322.2188	196196.6719	481547.375	628415.4375	751705.5	594299.625	471138.5625
Q6A028	Switch-associated protein 70 OS=Mus musculus OX=10090 GN=Swap70 PE=1 SV=2	Q6A028	QALEQYEGVKK		Unique	25.3302	646.84606	2	1.841	0.000003465	1489606.094	1602150.844	2008416.469	691499.5469	1030322.594	1761776.781	1300834.281	1320011.625	1419962.719
Q6A028	Switch-associated protein 70 OS=Mus musculus OX=10090 GN=Swap70 PE=1 SV=2	Q6A028	QMKELQAANENKQQELESVR		Unique	34.5983	791.73222	3	3.116	0.000003465	705860.1563	1093466.938	659052	465968.625	605607.7813	1040886.563	872919.9375	896555.2813	894001.0313
Q6A028	Switch-associated protein 70 OS=Mus musculus OX=10090 GN=Swap70 PE=1 SV=2	Q6A028	QQMEEQVAQK		Unique	18.1597	406.86422	3	1.692	0.000003465	907517.6094	745427.6094	1308191.719	292562.5391	433553.1641	969829.6406	638853.25	709402.7344	845470.0469
Q6A028	Switch-associated protein 70 OS=Mus musculus OX=10090 GN=Swap70 PE=1 SV=2	Q6A028	QQMEEQVAQKSSELEQYLQR		Unique	64.0584	818.06479	3	2.364	0.000003465	268514.3438	1220513.969	321395.3906	620334.9375	522091.0313	758325	373598.8438	482938.7188	505651.0625
Q6A028	Switch-associated protein 70 OS=Mus musculus OX=10090 GN=Swap70 PE=1 SV=2	Q6A028	QTVSMAINEVFNELILDVLK		Unique	99.6559	759.41164	3	3.068	0.000003465	44468.46484	130815.0938	48046.41797	11657.85059	74938.40625	128761.1094
Q6A028	Switch-associated protein 70 OS=Mus musculus OX=10090 GN=Swap70 PE=1 SV=2	Q6A028	RKLLAEQEELER		Unique	34.2797	505.28258	3	2.086	0.000003465	449415.1875	865102.4375	466729.75	423346.6563	561358.9375	1016160.625	569240.625	606039.875	543576.375
Q6A028	Switch-associated protein 70 OS=Mus musculus OX=10090 GN=Swap70 PE=1 SV=2	Q6A028	SSELEQYLQR		Unique	49.4022	418.2103	3	1.855	0.000003465				157949.3906	207691.7031			221423.4688	265612.5625
Q6A028	Switch-associated protein 70 OS=Mus musculus OX=10090 GN=Swap70 PE=1 SV=2	Q6A028	SWKDKVAHHEGLIR		Unique	39.0242	419.731	4	1.863	0.000003465	568415.125	2003959.805	268855.9063	551571.1094	992369.7656	2408907.758	662181.6016	1056775.125	1142331.359
Q6A028	Switch-associated protein 70 OS=Mus musculus OX=10090 GN=Swap70 PE=1 SV=2	Q6A028	TFEISASDK		Unique	34.3896	499.24526	2	1.193	0.000009579	219922.5625	333008.1875	330250.6875	201530	297773.875	191351.8438	362765.6875	270124.5625	240437.5156
Q6A028	Switch-associated protein 70 OS=Mus musculus OX=10090 GN=Swap70 PE=1 SV=2	Q6A028	TFEISASDKK		Unique	27.9832	375.86432	3	1.575	0.000003465	621485.6406	813334.2344	742708.125	428045.75	657157.5313	951066.1875	641407.5469	760352.5	731458.4688
Q6A028	Switch-associated protein 70 OS=Mus musculus OX=10090 GN=Swap70 PE=1 SV=2	Q6A028	VLSHNLCTVLK	1xCarbamidomethyl [C7]	Unique	45.4553	642.36067	2	2.277	0.000003465	1835628	1715680.563	1930060.375	1042359.844	1677978.125	3371222.75	1880482.625	1750399.563	1483122.094
Q6A028	Switch-associated protein 70 OS=Mus musculus OX=10090 GN=Swap70 PE=1 SV=2	Q6A028	VMKEQALQEAMAQLEQLELER		Unique	93.1852	829.75756	3	3.647	0.000003465	347936.2188	358522.0469	321013.1563	140138.75	260938.4922	325868.1875	150129.1094	229731.5625	165760.3828
Q6A028	Switch-associated protein 70 OS=Mus musculus OX=10090 GN=Swap70 PE=1 SV=2	Q6A028	VQDNFDKIEFNR		Unique	47.2553	762.87589	2	2.347	0.000003465	3500201.5	4843092.313	4201593.625	2450596.656	3101190.25	4831202.5	3508528.625	3947454.25	3205970.875
Q6A028	Switch-associated protein 70 OS=Mus musculus OX=10090 GN=Swap70 PE=1 SV=2	Q6A028	VRELEDMYLK		Unique	46.8213	648.33686	2	1.375	0.000003465	919232.375		1086089.75	110804.1719	351867.9688		575321.4375	564566.4375	663184.75
Q6A028	Switch-associated protein 70 OS=Mus musculus OX=10090 GN=Swap70 PE=1 SV=2	Q6A028	VRELEDMYLKLQEALEDER		Unique	92.0115	595.552	4	2.536	0.000003465	92855.10156	228639.0313	99664.14844	143634	151680.2813	136768.4063	109781.9766	114329.5625	114608.625
Q6A028	Switch-associated protein 70 OS=Mus musculus OX=10090 GN=Swap70 PE=1 SV=2	Q6A028	WFVLKPNIISYYVSEDLKDK		Unique	95.8839	819.77377	3	3.501	0.000003465	1129707.906	2977556.75	1388615.094		1547921.063	2296209.313		886068.6875	657453.1406
Q6A028	Switch-associated protein 70 OS=Mus musculus OX=10090 GN=Swap70 PE=1 SV=2	Q6A028	WFVLKPNIISYYVSEDLKDKK		Unique	90.9106	517.88598	5	1.054	0.00002305	147327.7188	277667.4375	158413.6406	45789.93359	153270.6406	479363.5938	116101.0781	77622.03125	113287.0234
Q6A028	Switch-associated protein 70 OS=Mus musculus OX=10090 GN=Swap70 PE=1 SV=2	Q6A028	WHLEQQQAIQTTEAEKQELEQQR		Unique	50.5364	713.60466	4	3.271	0.000003465	813750.8125	207062.75	1262291.906	63890.33203	217567.8906	233123.9219	447271.0625	693748.9063	611000.7188
Q6A028	Switch-associated protein 70 OS=Mus musculus OX=10090 GN=Swap70 PE=1 SV=2	Q6A028	YPLIIVPEEIEYLLK		Unique	96.9089	611.3527	3	0.339	0.001514	200882.625	519858.2813	266622.5781	367818.0918	543749.75	1054730.615	344170.9766	389955.791	371199.2188
Q6A037	NEDD4-binding protein 1 OS=Mus musculus OX=10090 GN=N4bp1 PE=1 SV=2	Q6A037	LGGSSDHIDSSVTGVQR		Unique	32.2981	572.28345	3	2.786	0.000003465	70658.09375	68144.67969	77629.14063	31233.59961	56240.69922	106238.6563	64828.12891	71471.75781	70225.21875
Q6A037	NEDD4-binding protein 1 OS=Mus musculus OX=10090 GN=N4bp1 PE=1 SV=2	Q6A037	SSAETSELREALLK		Unique	48.8614	511.94208	3	1.129	0.00001237	21100.81445	44846.93359	20069.35938	17433.34961	26487.33008	51441.08984	23734.32227	39810.77344	31926.82227
Q6A039	TBC1 domain family member 12 OS=Mus musculus OX=10090 GN=Tbc1d12 PE=1 SV=2	Q6A039	SVVHSAPGWK		Unique	28.3528	534.28548	2	1.386	0.000003465	18877.45508	23324.94727	12392.05371	13344.57617	41123.66797	107178.1406	22432.18555	31327.92578	42518.20703
Q6A044	Protein FAM189A1 OS=Mus musculus OX=10090 GN=Fam189a1 PE=2 SV=3	Q6A044	TGQGTKPETLQTVSK		Unique	22.3309	525.61771	3	2.037	0.000003465	47856.69922	24363.77734	43666.46484	19523.72656	26982.14453	60562.96484	40335.71094	32888.0625	43151.41797
Q6A051	Attractin-like protein 1 OS=Mus musculus OX=10090 GN=Atrnl1 PE=1 SV=2	Q6A051	GAIVQGGYGHTSVYDEVTK		Unique	45.1285	660.99355	3	2.192	0.000003465	46994.94141	50199.15625	32696.83008	33436.05859	51141.20313	82795.07813	35489.74609	49416.94922	58695.18359
Q6A065	Centrosomal protein of 170 kDa OS=Mus musculus OX=10090 GN=Cep170 PE=1 SV=2	Q6A065	AESEVPIVK		Unique	34.9953	486.27397	2	1.288	0.000003465	471724.0938	271489.1875	466338.25	58605.43359	120295.3906	115283.7109	311976.75	277861.5625	337319.0313
Q6A065	Centrosomal protein of 170 kDa OS=Mus musculus OX=10090 GN=Cep170 PE=1 SV=2	Q6A065	DKDRNWDDIENK		Unique	27.8547	516.57455	3	1.591	0.000003465	156830.1094	42686.55469	163956.2188	9321.301758	24189.72461	45538.57813	58110.34375	71064.64844	60669.42969
Q6A065	Centrosomal protein of 170 kDa OS=Mus musculus OX=10090 GN=Cep170 PE=1 SV=2	Q6A065	EAQVYQSEKHDADRGLSK		Unique	19.8793	516.00535	4	1.368	0.000003465	48681.53906	24829.9707	43852.64453	4095.184082	7827.78418	20877.20703	30993.51172	19650.95117	28832.24414
Q6A065	Centrosomal protein of 170 kDa OS=Mus musculus OX=10090 GN=Cep170 PE=1 SV=2	Q6A065	EKSETEKETSLVK		Unique	19.5835	503.26649	3	1.582	0.000003465	476032.1563	113570.9688	636496.125	20674.80664	29210.50391	224673.3125	264693.8125	267250.8125	290113.75
Q6A065	Centrosomal protein of 170 kDa OS=Mus musculus OX=10090 GN=Cep170 PE=1 SV=2	Q6A065; Q80U49	EPSYFEIPTK		NotUnique	55.9145	605.80307	2	1.072	0.00002305			378602.8125				161759.7813	134660.7344
Q6A065	Centrosomal protein of 170 kDa OS=Mus musculus OX=10090 GN=Cep170 PE=1 SV=2	Q6A065	FGYDTNLFTVVR		Unique	78.7552	716.36692	2	2.094	0.000003465	1039489	795859.0625	1025000.438	227655.3906	407608.7813	681449.125	681391.25	650871.0625	688476.9375
Q6A065	Centrosomal protein of 170 kDa OS=Mus musculus OX=10090 GN=Cep170 PE=1 SV=2	Q6A065	FTIQLQLSQK		Unique	63.0557	402.56778	3	1.473	0.000003465	683589.0703	328771.043	776750.9297	7924.689941	13459.62207	262299.9766	17045.97266	15055.8457	14538.91602
Q6A065	Centrosomal protein of 170 kDa OS=Mus musculus OX=10090 GN=Cep170 PE=1 SV=2	Q6A065	GLIKDWALNSAAVVMEER		Unique	85.6256	668.01912	3	1.31	0.000003465	90415.3125	54000.12891	63406.97656	15150.99316	73111.79688	45941.95703	44515.41797	37842.71875	54479.82422
Q6A065	Centrosomal protein of 170 kDa OS=Mus musculus OX=10090 GN=Cep170 PE=1 SV=2	Q6A065	IDLLAQPR		Unique	47.8682	463.27712	2	0.934	0.00005185	1373257	971904.25	1101028	210514.0469	251242.5781	902723.125	759765.875	768817.0625	848947.6875
Q6A065	Centrosomal protein of 170 kDa OS=Mus musculus OX=10090 GN=Cep170 PE=1 SV=2	Q6A065	IPEQTYITLK		Unique	52.2695	603.34274	2	1.688	0.000003465	956509.6875	344976.375	1055321.875			347310.875	401756.5938	530094.3125	575502.1875
Q6A065	Centrosomal protein of 170 kDa OS=Mus musculus OX=10090 GN=Cep170 PE=1 SV=2	Q6A065	ISQDLALIAR		Unique	53.9483	550.32719	2	1.588	0.000003465	1593895.25	1102024.125	1705898.625	151521.9375	277991.1563	748651.5	794634.6875	912233.25	1060390.125
Q6A065	Centrosomal protein of 170 kDa OS=Mus musculus OX=10090 GN=Cep170 PE=1 SV=2	Q6A065	KPLSTPGFHNSEEAISSSGSK		Unique	34.6141	720.69043	3	3.822	0.000003465	156508.8125	79471.16406	115716.6016	12896.83594		95104.72656	51403.35938	84202.42188	118047.375
Q6A065	Centrosomal protein of 170 kDa OS=Mus musculus OX=10090 GN=Cep170 PE=1 SV=2	Q6A065	KSFTSLYK		Unique	33.4591	487.27135	2	0.811	0.0001266	295069.875	110012.5625	317912.2188	15248.50879	39016.23438		151781.125	147400.5	122745.2578
Q6A065	Centrosomal protein of 170 kDa OS=Mus musculus OX=10090 GN=Cep170 PE=1 SV=2	Q6A065	LGSLSARSDSEATISR		Unique	32.1729	550.62024	3	1.059	0.00002305	15081.58789	52537.85547	8743.605469	16680.45898	29091.875		27901.54102	28979.12305	30720.33398
Q6A065	Centrosomal protein of 170 kDa OS=Mus musculus OX=10090 GN=Cep170 PE=1 SV=2	Q6A065	LRAESEVPIVK		Unique	39.348	414.24671	3	1.1	0.00001529	342589.1563	171467.9375	334663.9375	46028.08984	51729.98438	56653.07422	148122.2656	207429.0313	209578.7656
Q6A065	Centrosomal protein of 170 kDa OS=Mus musculus OX=10090 GN=Cep170 PE=1 SV=2	Q6A065	LREDNNKTDEGPDTPSYNR		Unique	21.4255	741.00852	3	2.58	0.000003465	32516.65234	6412.567871	40762.81641			12932.32227	13641.35645	16762.20117	16772.24219
Q6A065	Centrosomal protein of 170 kDa OS=Mus musculus OX=10090 GN=Cep170 PE=1 SV=2	Q6A065	LVPSDKLSPR		Unique	29.3495	556.32733	2	1.475	0.000003465	568293.6875	622297.9375	294725.1563	84884.69531	189905.5625	494797.4063	251576.0156	348915.6875	396650.125
Q6A065	Centrosomal protein of 170 kDa OS=Mus musculus OX=10090 GN=Cep170 PE=1 SV=2	Q6A065	MQSTGSAMPASSSFK		Unique	35.2285	758.84227	2	2.62	0.000003465	793830.9375	517159.25	656324.4375	68044.16406	135586.6875	325667.5	370176.9375	443820.0625	566496.3125
Q6A065	Centrosomal protein of 170 kDa OS=Mus musculus OX=10090 GN=Cep170 PE=1 SV=2	Q6A065	QKSEEPSVSLPFLQTALLR		Unique	90.1335	715.06308	3	2.421	0.000003465	293876.3438	224215.7813	262722.9766	90332.68359	165397.3398	204883.4531	221737.7891	257830.2422	255487.375
Q6A065	Centrosomal protein of 170 kDa OS=Mus musculus OX=10090 GN=Cep170 PE=1 SV=2	Q6A065	QNSSVPTALALTSASR		Unique	52.9092	801.92665	2	2.897	0.000003465	720635.8125	216298	620652.375		120247.5078	214983.0469	276416.0938	277306.4688	339316.7188
Q6A065	Centrosomal protein of 170 kDa OS=Mus musculus OX=10090 GN=Cep170 PE=1 SV=2	Q6A065	RTWSRDEVMGDNLLLSSVFQFSR		Unique	95.9677	686.59622	4	0.747	0.0001757	31952.11914	98225.70313		25160.83008	45378.35156	64381.23828	21031.60547	18534.33398	24704.73438
Q6A065	Centrosomal protein of 170 kDa OS=Mus musculus OX=10090 GN=Cep170 PE=1 SV=2	Q6A065	SEIGEKQDTELQEK		Unique	22.8737	545.26899	3	2.55	0.000003465	247784.8594	13239.48926	330574.7188		8835.098633	66597.17969	96446.82813	98874.14844	111104.4922
Q6A065	Centrosomal protein of 170 kDa OS=Mus musculus OX=10090 GN=Cep170 PE=1 SV=2	Q6A065	SETEKETSLVK		Unique	21.1824	417.55396	3	1.553	0.000003465	315771.0313	64699.72656	289660.8438	14629.64746	18860.15234	131414.3906	116410.9219	134462.2344	156118.7031
Q6A065	Centrosomal protein of 170 kDa OS=Mus musculus OX=10090 GN=Cep170 PE=1 SV=2	Q6A065	SFTSLYK		Unique	41.5371	423.22348	2	0.756	0.0001668	122639.3203	26200.38086	107399.75	7447.040039		19805.10352	46181.55078	43901.66406	53524.40625
Q6A065	Centrosomal protein of 170 kDa OS=Mus musculus OX=10090 GN=Cep170 PE=1 SV=2	Q6A065	SMSSTHGSPSVNSR		Unique	16.4268	478.55266	3	2.253	0.000003465	372595.9688	304836.3594	289821.3125	41998.69531	110592.6211	258107.9688	226035.4375	222340.4922	292771.9688
Q6A065	Centrosomal protein of 170 kDa OS=Mus musculus OX=10090 GN=Cep170 PE=1 SV=2	Q6A065	SSESELPK		Unique	20.178	438.71899	2	0.671	0.0003032	383994.375	214951.6875	289624.2813	28924.0918	79587.53125	190014.9844	170713.9844	197372.2031	204283.1875
Q6A065	Centrosomal protein of 170 kDa OS=Mus musculus OX=10090 GN=Cep170 PE=1 SV=2	Q6A065	SSGSLGHRPSQEMDVMLK		Unique	43.585	653.65235	3	2.921	0.000003465	837590.0625	314697.8984	679656.0313	83486.8418	177810.8359	418136.0781	340907.8281	429003.3125	393034.5938
Q6A065	Centrosomal protein of 170 kDa OS=Mus musculus OX=10090 GN=Cep170 PE=1 SV=2	Q6A065	STSCTTSLASQGER	1xCarbamidomethyl [C4]	Unique	21.0651	742.83585	2	2.543	0.000003465	512856.5938	475475.1563	431335.8125	109488.0625	207315.5313	409252.1875	342499.3125	352654.9375	427167.1563
Q6A065	Centrosomal protein of 170 kDa OS=Mus musculus OX=10090 GN=Cep170 PE=1 SV=2	Q6A065	STTLPRPRPTR		Unique	21.2432	427.91765	3	0.254	0.002293	577243.625	903644.875	507166.6563	234578.6094	296895.0625	776592.125	435811.6563	475154.7188	840548.75
Q6A065	Centrosomal protein of 170 kDa OS=Mus musculus OX=10090 GN=Cep170 PE=1 SV=2	Q6A065	SVDSRPQPAEHPDHLTITR		Unique	30.8753	719.36598	3	3.54	0.000003465	1261189.875	1119670.438	1400860.281	202232.5781	247092.7656	724141.4063	450606.1563	516259.3125	943745.0625
Q6A065	Centrosomal protein of 170 kDa OS=Mus musculus OX=10090 GN=Cep170 PE=1 SV=2	Q6A065	TAEAVIR		Unique	22.5834	380.22163	2	0.692	0.0002588	706423	714124.75	650363	235031.3594	134578.3438	233904.2969	422081.7188	412370.7188	713223.8125
Q6A065	Centrosomal protein of 170 kDa OS=Mus musculus OX=10090 GN=Cep170 PE=1 SV=2	Q6A065	TLPQLPNEEK		Unique	42.1167	584.81431	2	0.854	0.00009885	587617.5625	107625.6953	910025.625			166372.7031	229483.1563	189301.9844	248215.2344
Q6A065	Centrosomal protein of 170 kDa OS=Mus musculus OX=10090 GN=Cep170 PE=1 SV=2	Q6A065	TLPQLPNEEKLLESSR		Unique	62.5523	618.67048	3	2.257	0.000003465	1605477.625	1843295.5	616472.5	393507.5313		1472481.875	1034976.563	1105783.375	1131517.375
Q6A065	Centrosomal protein of 170 kDa OS=Mus musculus OX=10090 GN=Cep170 PE=1 SV=2	Q6A065	TPLTSADEHNIHSK		Unique	21.0752	517.25789	3	2.575	0.000003465	857041.0625	234928.4063	733090.3125	65468.44141	157061.5469	514340.1875	369299.5938	447298.9688	499593.75
Q6A065	Centrosomal protein of 170 kDa OS=Mus musculus OX=10090 GN=Cep170 PE=1 SV=2	Q6A065	TSSMEISSILQELK		Unique	87.9114	522.60787	3	1.741	0.000003465	171582.2031	86849.66406	131019.1406	36326.85938	42949.82422	78912.30469	98770.70313	87777.42969	90838.58594
Q6A065	Centrosomal protein of 170 kDa OS=Mus musculus OX=10090 GN=Cep170 PE=1 SV=2	Q6A065	TSSMEISSILQELKRVEK		Unique	82.3972	520.28508	4	1.301	0.000003465		522458.5938	49851.94531	56143.47656	125892.8203	160538.5781	107421.8516	103357.4375	108306.6016
Q6A065	Centrosomal protein of 170 kDa OS=Mus musculus OX=10090 GN=Cep170 PE=1 SV=2	Q6A065	VADWLAQNNPPQMVWER		Unique	75.873	685.33533	3	2.476	0.000003465	354332.4063	102172.5391	361043.2813	23070.54688	41279.51563	180459.9375	148373.1563	168862.9844	191345.2031
Q6A065	Centrosomal protein of 170 kDa OS=Mus musculus OX=10090 GN=Cep170 PE=1 SV=2	Q6A065	VADWLAQNNPPQMVWER	1xOxidation [M13]	Unique	65.8783	690.66717	3	0.407	0.001016	10200.13086	5474.726563	16018.79785	4782.909668		11118.32617	7518.118652	9495.894531	9050.711914
Q6A065	Centrosomal protein of 170 kDa OS=Mus musculus OX=10090 GN=Cep170 PE=1 SV=2	Q6A065; Q80U49	VPEEALKHEK		NotUnique	17.2395	393.8839	3	0.552	0.0005105	220219.6719	104433.5391	181161.3438		46951.98828	64835.52734	93488.33594	129650.8125	127569.5859
Q6A065	Centrosomal protein of 170 kDa OS=Mus musculus OX=10090 GN=Cep170 PE=1 SV=2	Q6A065	WVSQWASLAANHTR		Unique	57.4319	542.94231	3	2.459	0.000003465	1189248.875	897890.875	591743.8125	120979.5156	177815.0781	540292.1875	389079.5	444997.5313	805628.9375
Q6A068	Cell division cycle 5-like protein OS=Mus musculus OX=10090 GN=Cdc5l PE=1 SV=2	Q6A068	AAGIEIQK		Unique	26.7858	415.24215	2	0.665	0.0003112	258532.8281	281806.0098	363210.0566	13020.76367	20669.55273	33088.27344	171834.4277	169934.0449	191712.3994
Q6A068	Cell division cycle 5-like protein OS=Mus musculus OX=10090 GN=Cdc5l PE=1 SV=2	Q6A068	DNEEETTDDPRK		Unique	14.909	483.54278	3	1.21	0.000009579	58954.72656	30393.55469	74009.80469			11016.89355	30825.12109	30076.29297	31806.05078
Q6A068	Cell division cycle 5-like protein OS=Mus musculus OX=10090 GN=Cdc5l PE=1 SV=2	Q6A068	GGLNTPLHESDFSGVTPQR		Unique	51.0078	671.33295	3	2.68	0.000003465	43425.27734		55087.65234				21264.67773		18481.47656
Q6A068	Cell division cycle 5-like protein OS=Mus musculus OX=10090 GN=Cdc5l PE=1 SV=2	Q6A068	KTEWSREEEEK		Unique	17.3276	484.23196	3	1.071	0.00002305	34144.41797	12672.44727	47608.93359			7012.227539	16077.9541	15597.70313	19395.01172
Q6A068	Cell division cycle 5-like protein OS=Mus musculus OX=10090 GN=Cdc5l PE=1 SV=2	Q6A068	RLECLKEDVQR	1xCarbamidomethyl [C4]	Unique	26.9281	482.58887	3	0.445	0.0008307		39139.96094	225055.5938				77688.86719	53796.75781
Q6A068	Cell division cycle 5-like protein OS=Mus musculus OX=10090 GN=Cdc5l PE=1 SV=2	Q6A068	SKLVLPAPQISDAELQEVVK		Unique	76.5497	722.07892	3	2.382	0.000003465	226370	103803.6172	182708.9063				105983.5078	134280.25	95762.96875
Q6A068	Cell division cycle 5-like protein OS=Mus musculus OX=10090 GN=Cdc5l PE=1 SV=2	Q6A068	TAQRDNEEETTDDPR		Unique	14.663	592.92563	3	1.422	0.000003465	14485.47363	7035.697754	16518.30664				8180.262695	8488.198242	12222.02637
Q6A068	Cell division cycle 5-like protein OS=Mus musculus OX=10090 GN=Cdc5l PE=1 SV=2	Q6A068	TAQRDNEEETTDDPRK		Unique	14.1781	476.96988	4	2.119	0.000003465	67172.36719	30615.03906	72627.65625	3191.705322	3028.690186		24189.66016	34197.00781	34926.37891
Q6A068	Cell division cycle 5-like protein OS=Mus musculus OX=10090 GN=Cdc5l PE=1 SV=2	Q6A068	TIAPIIGR		Unique	45.5402	420.76856	2	0.624	0.0003631	352201.75	398077.6875	366629.2188	36770.85156	64086.15234	113170.6797	209463.5156	240347.1719	247417.875
Q6A068	Cell division cycle 5-like protein OS=Mus musculus OX=10090 GN=Cdc5l PE=1 SV=2	Q6A068	YTRANLASK		Unique	26.6272	512.28269	2	0.008	0.007841		13394.83594	14676.51855		21442.06445	26462.0957	14445.80957	16469.9668	19233.94531
Q6A070	TOG array regulator of axonemal microtubules protein 1 OS=Mus musculus OX=10090 GN=Togaram1 PE=1 SV=3	Q6A070	AGESNTFIREDVDK		Unique	34.0437	527.58986	3	2.129	0.000003465	28442.12891	24243.24805	34183.83594	12382.51172	10938.51758	46482.84766	25517.14453	21594.7207	25542.14258
Q6A070	TOG array regulator of axonemal microtubules protein 1 OS=Mus musculus OX=10090 GN=Togaram1 PE=1 SV=3	Q6A070	EDVDKALK		Unique	26.1976	459.25039	2	0.241	0.002457	793995	701933.0625	1011306.719	608642.2344	1054775.813	1012012.063	1030480.75	1050540.219	1250474.688
Q6A085	Zinc finger protein 629 OS=Mus musculus OX=10090 GN=Znf629 PE=2 SV=2	Q6A085	SFGLSSELLQHQK		Unique	55.4293	491.9279	3	0.244	0.002421	70595.35156	48706.80469			7493.762695		18347.01953
Q6A085	Zinc finger protein 629 OS=Mus musculus OX=10090 GN=Znf629 PE=2 SV=2	Q6A085	SFSVSSNLINHQR		Unique	45.2772	496.9231	3	2.011	0.000003465	39473.70703	43792.28906	48473.24219	5010.814453			23615.48242	21387.92969	26558.85156
Q6A098	Selenocysteine insertion sequence-binding protein 2-like OS=Mus musculus OX=10090 GN=Secisbp2l PE=1 SV=2	Q6A098	NVATQKETSATGPDSR		Unique	16.1904	554.60814	3	2.67	0.000003465	38868.53125	44558.92969	19435.05469	7762.092285	25623.32227	26738.35547	18397.11328		25105.40234
Q6A0A2	La-related protein 4B OS=Mus musculus OX=10090 GN=Larp4b PE=1 SV=2	Q6A0A2	ETQSVDRLPSTPTTTACK	1xCarbamidomethyl [C17]	Unique	33.2704	664.66152	3	2.394	0.000003465	54311.61328	38674.89844	50133.97266	7326.500488	11274.88184	30980.49805	27279.3125	26767.77734	34276.44141
Q6A0A2	La-related protein 4B OS=Mus musculus OX=10090 GN=Larp4b PE=1 SV=2	Q6A0A2	GPGLLESPSIFNFTADR		Unique	88.5925	607.64401	3	2.27	0.000003465	72574.20313	22663.76367	77853.09375	2976.981689	8372.345703	20388.08984	27012.20117	30940.37109	38862.65234
Q6A0A2	La-related protein 4B OS=Mus musculus OX=10090 GN=Larp4b PE=1 SV=2	Q6A0A2	KLSTDVDLIVEVLR		Unique	92.9068	533.98169	3	1.854	0.000003465	51049.04297	52620.19922	76836.08594	14587.89551	22685.55859	29751.1543	17296.3457	22019.33984	15202.35938
Q6A0A2	La-related protein 4B OS=Mus musculus OX=10090 GN=Larp4b PE=1 SV=2	Q6A0A2	QLSEPVER		Unique	23.0256	479.25353	2	0.774	0.0001513	332381.125	179539.7031	319295.1563	21536.05273		115814.8203	144465.2813	166910.8281	183347.2344
Q6A0A2	La-related protein 4B OS=Mus musculus OX=10090 GN=Larp4b PE=1 SV=2	Q6A0A2	VVAEPQAQR		Unique	17.5866	499.27483	2	1.195	0.000009579	1008824.672	576296.625	689072.9531	165882.8438	303677.7188	53244.65234	526083.5703	550260.2188	673923.5547
Q6A0A9	Constitutive coactivator of PPAR-gamma-like protein 1 OS=Mus musculus OX=10090 GN=FAM120A PE=1 SV=2	Q6A0A9	AFLACMR	1xCarbamidomethyl [C5]	Unique	45.925	434.71214	2	0.715	0.0002209	736248.1875	748651.8125	388486.0625	148700.125	240811.75	501492.3125	388033.6875	441013.125	494847
Q6A0A9	Constitutive coactivator of PPAR-gamma-like protein 1 OS=Mus musculus OX=10090 GN=FAM120A PE=1 SV=2	Q6A0A9	AFRVTAASGHCGAFSGSDSSR	1xCarbamidomethyl [C11]	Unique	34.3773	709.99268	3	1.871	0.000003465	9408.489258	29774.49023	6428.873535		10576.25586	13810.64355	15926.29492	12428.09961	11793.97363
Q6A0A9	Constitutive coactivator of PPAR-gamma-like protein 1 OS=Mus musculus OX=10090 GN=FAM120A PE=1 SV=2	Q6A0A9	DVFQHSQSR		Unique	19.1817	552.26517	2	1.11	0.00001237	179158.0313	104602.9063	175383.25		35760.3125		97844.75	98635.24219	94773.46094
Q6A0A9	Constitutive coactivator of PPAR-gamma-like protein 1 OS=Mus musculus OX=10090 GN=FAM120A PE=1 SV=2	Q6A0A9	EAALEAAVLNKEE		Unique	49.6673	693.85892	2	2.566	0.000003465	1912253.125	1949859.25	1466764.125	309961.875	734553.0625	1271105.5	1227597.125	1131741.875	1504218.5
Q6A0A9	Constitutive coactivator of PPAR-gamma-like protein 1 OS=Mus musculus OX=10090 GN=FAM120A PE=1 SV=2	Q6A0A9	EKTPLIDLCDGQAEQAAK	1xCarbamidomethyl [C9]	Unique	48.6825	662.99824	3	2.999	0.000003465	390107.3125		544952.8125						358553.1875
Q6A0A9	Constitutive coactivator of PPAR-gamma-like protein 1 OS=Mus musculus OX=10090 GN=FAM120A PE=1 SV=2	Q6A0A9	EKTPLIDLCDGQAEQAAKVEK	1xCarbamidomethyl [C9]	Unique	48.602	781.73368	3	1.863	0.000003465	703150	1350569	464104.0938			527351.125	476989.8125	594618.125	543616.625
Q6A0A9	Constitutive coactivator of PPAR-gamma-like protein 1 OS=Mus musculus OX=10090 GN=FAM120A PE=1 SV=2	Q6A0A9	GLMYPYIFHILTK		Unique	96.7756	532.62662	3	2.009	0.000003465	446495.9063	1021008.313	551100.1875	129245.7578	169611.3125	242688.6875	275880.0313	305386.875	284069.7813
Q6A0A9	Constitutive coactivator of PPAR-gamma-like protein 1 OS=Mus musculus OX=10090 GN=FAM120A PE=1 SV=2	Q6A0A9	GSHMGTVQPIPCLLSMPTR	1xCarbamidomethyl [C12]	Unique	73.1698	694.68131	3	2.564	0.000003465	1098339.375	691552.5625	793263.6875	102054.5391	221688.2813	373706.9375	529522.8125	609547.3125	649873.5
Q6A0A9	Constitutive coactivator of PPAR-gamma-like protein 1 OS=Mus musculus OX=10090 GN=FAM120A PE=1 SV=2	Q6A0A9	GSHMGTVQPIPCLLSMPTR	1xCarbamidomethyl [C12]; 1xOxidation [M]	Unique	69.4611	700.01249	3	2.577	0.000003465	127096.3691	77534.58789	136734.0459	13089.90918	34384.47607	36433.31128	63939.19922	68450.13184	89754.52246
Q6A0A9	Constitutive coactivator of PPAR-gamma-like protein 1 OS=Mus musculus OX=10090 GN=FAM120A PE=1 SV=2	Q6A0A9	GVISTPVIR		Unique	47.5949	471.29252	2	1.264	0.000003465	1750543	2058280.375	1277256.375	374625.625	724100.375	1447304.75	1175170.125	1258894.375	1209409.5
Q6A0A9	Constitutive coactivator of PPAR-gamma-like protein 1 OS=Mus musculus OX=10090 GN=FAM120A PE=1 SV=2	Q6A0A9	HCPSAVVPVELQK	1xCarbamidomethyl [C2]	Unique	44.5769	488.59385	3	1.48	0.000003465	747235.6875	271240.3438	490742.9063		97862.07813	253418.4844	247459.3125	285912.6563	376662.8125
Q6A0A9	Constitutive coactivator of PPAR-gamma-like protein 1 OS=Mus musculus OX=10090 GN=FAM120A PE=1 SV=2	Q6A0A9	IAVSIEDEANKDLPPAALLYRPVR		Unique	74.0097	663.36988	4	2.286	0.000003465	814758.9375	940620.4375	601556.875	168592.9063	353593.875	557808.25	364336.8438	279587.5	467422.625
Q6A0A9	Constitutive coactivator of PPAR-gamma-like protein 1 OS=Mus musculus OX=10090 GN=FAM120A PE=1 SV=2	Q6A0A9	ILRRQELDAFLAQALSPK		Unique	83.3037	690.40006	3	1.537	0.000003465	27629.77148	49806.91016	5983.297363	6789.328125	13364.53711	16082.70313	7416.992188	14350.81738	15514.4082
Q6A0A9	Constitutive coactivator of PPAR-gamma-like protein 1 OS=Mus musculus OX=10090 GN=FAM120A PE=1 SV=2	Q6A0A9	LEIAGTVVGHWAGSR		Unique	60.7641	518.27941	3	2.448	0.000003465	521248.5625	286172.4688	565122.8125		146331.9219	256232.2031		244729.7969	229750.3594
Q6A0A9	Constitutive coactivator of PPAR-gamma-like protein 1 OS=Mus musculus OX=10090 GN=FAM120A PE=1 SV=2	Q6A0A9	LLVDADNCLHR	1xCarbamidomethyl [C8]	Unique	38.872	442.55887	3	1.495	0.000003465	2048370.5	2537273.25	1428053.5	437757.4688	946435.5	1771162.25	1396216.875	1389889.75	1879550.5
Q6A0A9	Constitutive coactivator of PPAR-gamma-like protein 1 OS=Mus musculus OX=10090 GN=FAM120A PE=1 SV=2	Q6A0A9	LPPEFSPLIIK		Unique	79.0009	627.37888	2	1.804	0.000003465	405567.875	247813.3594	356111.875	45148.47266	113001.2266	162766.5313	180603.5156	238828.2813	210951.625
Q6A0A9	Constitutive coactivator of PPAR-gamma-like protein 1 OS=Mus musculus OX=10090 GN=FAM120A PE=1 SV=2	Q6A0A9	LYEPDQLQELK		Unique	53.1998	688.35876	2	1.461	0.000003465	1287960	915199.5	1303486.25		459015.75	583170.375	626240.75	726489.4375	810763.5
Q6A0A9	Constitutive coactivator of PPAR-gamma-like protein 1 OS=Mus musculus OX=10090 GN=FAM120A PE=1 SV=2	Q6A0A9	NHMDITTPPLPPVAPEVLR		Unique	78.5045	699.71034	3	2.774	0.000003465	591100.375	478396.7188	489177.4375	71800.02344	185334	288636.2188	323293.3438	427173.4688	393724.75
Q6A0A9	Constitutive coactivator of PPAR-gamma-like protein 1 OS=Mus musculus OX=10090 GN=FAM120A PE=1 SV=2	Q6A0A9	NIHDTSDLDAIAKDVFQHSQSR		Unique	67.5413	625.05733	4	3.525	0.000003465	1045802.75	1904503.5	984773.8125	267414.1875	407046.1563	1262365.625	918321	903914.125	892414.375
Q6A0A9	Constitutive coactivator of PPAR-gamma-like protein 1 OS=Mus musculus OX=10090 GN=FAM120A PE=1 SV=2	Q6A0A9	NLTEQNSYSNIPHEGK		Unique	32.3328	610.95879	3	2.893	0.000003465	1203700.5	778794.75	1038553.063	175854.3906	363279.2813	772291.125	749557.375	670515.5	834459.375
Q6A0A9	Constitutive coactivator of PPAR-gamma-like protein 1 OS=Mus musculus OX=10090 GN=FAM120A PE=1 SV=2	Q6A0A9	NRLPPEFSPLIIK		Unique	70.0075	508.63612	3	0.422	0.0009372	325293.9375	230104.6406	349630.75	41225.36719	127014.9297	118561.2813	216794.9844	250676.4844	228287.6094
Q6A0A9	Constitutive coactivator of PPAR-gamma-like protein 1 OS=Mus musculus OX=10090 GN=FAM120A PE=1 SV=2	Q6A0A9	QNHPLPFPPPPALPFYPASVYPR		Unique	94.8983	868.12526	3	3.974	0.000003465	701245.625	1423349.75	506782.1563	204158.2031	480791.5625	839695.875	469823.0625	469780.0938	439773.5313
Q6A0A9	Constitutive coactivator of PPAR-gamma-like protein 1 OS=Mus musculus OX=10090 GN=FAM120A PE=1 SV=2	Q6A0A9	QRPPQTPLR		Unique	22.1421	546.81771	2	0.924	0.0000572	412274.75	569100.6875	337116.1563	87976.9375	156011.3281	276830.9688	320462.5	316944.9688	235194.1875
Q6A0A9	Constitutive coactivator of PPAR-gamma-like protein 1 OS=Mus musculus OX=10090 GN=FAM120A PE=1 SV=2	Q6A0A9	QSILEGLSFSR		Unique	70.5492	618.83265	2	1.594	0.000003465	1128182.875	1142957.125	908883.75	200837.5938	440776.8125	634184.25	609050.25	674716.625	849704.625
Q6A0A9	Constitutive coactivator of PPAR-gamma-like protein 1 OS=Mus musculus OX=10090 GN=FAM120A PE=1 SV=2	Q6A0A9	QTAQQIVSHVQNK		Unique	29.1198	494.26696	3	1.863	0.000003465	4536773.5	4665164	4140585.25	1077189.25	1707026.875	2531574.25	2846462.25	3280501.5	3263768
Q6A0A9	Constitutive coactivator of PPAR-gamma-like protein 1 OS=Mus musculus OX=10090 GN=FAM120A PE=1 SV=2	Q6A0A9	QYVYGVLFSLAESR		Unique	90.3387	544.61918	3	1.888	0.000003465	160709.6406	322106.5313	169515.7813	60544.9375	107951.8594	110463.4922	102720.2891	122085.8594	95342.76563
Q6A0A9	Constitutive coactivator of PPAR-gamma-like protein 1 OS=Mus musculus OX=10090 GN=FAM120A PE=1 SV=2	Q6A0A9	SPQTPELVEALAFR		Unique	79.8102	519.94689	3	2.283	0.000003465	1288625.719	897760.375	1262652.969	128685.8906	474256.5313	437889.5313	784613.4375	854964.8438	833568.375
Q6A0A9	Constitutive coactivator of PPAR-gamma-like protein 1 OS=Mus musculus OX=10090 GN=FAM120A PE=1 SV=2	Q6A0A9	SQGAIQGRPPYAASAEEVAK		Unique	37.0079	677.34804	3	2.367	0.000003465	2210135.25	1667686.25	1615576.5	346327.125	431463.8125	1188058	1120644.375	1144535.25	1613224.25
Q6A0A9	Constitutive coactivator of PPAR-gamma-like protein 1 OS=Mus musculus OX=10090 GN=FAM120A PE=1 SV=2	Q6A0A9	SQGGVQPIPSQGGK		Unique	24.58	670.35215	2	2.847	0.000003465	1231390.875	579152.875	1086504	119369.9375	254396.2813	532527.625	537181.875	621508.375	694201.4375
Q6A0A9	Constitutive coactivator of PPAR-gamma-like protein 1 OS=Mus musculus OX=10090 GN=FAM120A PE=1 SV=2	Q6A0A9	SQGGVQPIPSQGGKLEIAGTVVGHWAGSR		Unique	66.2713	719.13074	4	2.159	0.000003465	665100.75	1090789	482345.6875	185023.4531	210729.1406	796939.0625	551081.6875	469545	586442.1875
Q6A0A9	Constitutive coactivator of PPAR-gamma-like protein 1 OS=Mus musculus OX=10090 GN=FAM120A PE=1 SV=2	Q6A0A9	VAQSIEDHHQEVIGFCR	1xCarbamidomethyl [C16]	Unique	41.8405	675.65786	3	3.312	0.000003465	492010.5	557349.6758	233826.9336	51317.82813	157620.7969	342431.1875	166812.1094	343025.2891	415714.8125
Q6A0A9	Constitutive coactivator of PPAR-gamma-like protein 1 OS=Mus musculus OX=10090 GN=FAM120A PE=1 SV=2	Q6A0A9	VTAASGHCGAFSGSDSSR	1xCarbamidomethyl [C8]	Unique	20.8198	877.38159	2	4.361	0.000003465	1384135.063	1170527.281	875574.3984	215471.3125	343402.0625	829372.5078	709298.3203	719189.9219	921434.1016
Q6A0D4	Raftlin OS=Mus musculus OX=10090 GN=Rftn1 PE=1 SV=4	Q6A0D4	FVSVVPQYQPSVSSAGSR		Unique	55.7215	632.32705	3	2.606	0.000003465				41173.48047	56152.60156	55624.95703	49656.98047	62967.87891
Q6A4J8	Ubiquitin carboxyl-terminal hydrolase 7 OS=Mus musculus OX=10090 GN=Usp7 PE=1 SV=1	Q6A4J8	AGFIQDTSLILYEEVKPNLTER		Unique	91.4841	846.11502	3	2.537	0.000003465	419859.5		382731.8438	206095.1719	302470.8125		366258.9375	326352.5625	281531.75
Q6A4J8	Ubiquitin carboxyl-terminal hydrolase 7 OS=Mus musculus OX=10090 GN=Usp7 PE=1 SV=1	Q6A4J8	CTKEEAIEHNYGGHDDDLSVR	1xCarbamidomethyl [C1]	Unique	32.0956	612.02422	4	1.953	0.000003465	260691.4531	322649.375	226664.7344	122143.9375	257229.5469	396415.0313	251149.9063	233760.4375	273509.25
Q6A4J8	Ubiquitin carboxyl-terminal hydrolase 7 OS=Mus musculus OX=10090 GN=Usp7 PE=1 SV=1	Q6A4J8	DLLQFFKPR		Unique	76.9117	388.55725	3	1.535	0.000003465	534983.3125	522229.125	467823.25	228169.0781	427303.2813	520830.4375	315385.1563	400665.6875	521551.125
Q6A4J8	Ubiquitin carboxyl-terminal hydrolase 7 OS=Mus musculus OX=10090 GN=Usp7 PE=1 SV=1	Q6A4J8	DLYHRVDVIFCDK	1xCarbamidomethyl [C11]	Unique	61.6995	560.61204	3	2.37	0.000003465	113190.1797	126130.7656	62679.71875	44953.50781	92944.82031	132682.375	80360.89063	86315.86719	103759.8594
Q6A4J8	Ubiquitin carboxyl-terminal hydrolase 7 OS=Mus musculus OX=10090 GN=Usp7 PE=1 SV=1	Q6A4J8	ESKLSEVLQAVTDHDIPQQLVER		Unique	88.7756	659.34878	4	2.723	0.000003465		390838.7813	112162.8594	167721.1406	236194.2188	311736.3438	189747.2188	191949	176644.625
Q6A4J8	Ubiquitin carboxyl-terminal hydrolase 7 OS=Mus musculus OX=10090 GN=Usp7 PE=1 SV=1	Q6A4J8	FAIVMMGR		Unique	62.4013	462.743	2	0.69	0.0002632	624333.75	763976.0625	761159.8125	290965.625	540174.375	786771	512571.6563	579206.5625	570808.9375
Q6A4J8	Ubiquitin carboxyl-terminal hydrolase 7 OS=Mus musculus OX=10090 GN=Usp7 PE=1 SV=1	Q6A4J8	FDDDVVSR		Unique	30.1331	476.72186	2	0.918	0.00006214	427820.4375	320264.7813	453489.625	149957.4219	293478.6563	332108.7813	348670.7188	300782.7813	376145.875
Q6A4J8	Ubiquitin carboxyl-terminal hydrolase 7 OS=Mus musculus OX=10090 GN=Usp7 PE=1 SV=1	Q6A4J8	FLTLPPVLHLQLMR		Unique	98.2786	560.00081	3	2.049	0.000003465	418511.7813	336715.2188		154274.3125	245777.4688	701297.25	248920.7031	313269.7188	288540.2188
Q6A4J8	Ubiquitin carboxyl-terminal hydrolase 7 OS=Mus musculus OX=10090 GN=Usp7 PE=1 SV=1	Q6A4J8	FLTLPPVLHLQLMR	1xOxidation [M13]	Unique	92.1333	565.33254	3	1.907	0.000003465	107700.0313	134766.0313	104921.4609	67281.30469	168412.2188	164439.7031	84979.625	103785.9766	79495.26563
Q6A4J8	Ubiquitin carboxyl-terminal hydrolase 7 OS=Mus musculus OX=10090 GN=Usp7 PE=1 SV=1	Q6A4J8	FMYDPQTDQNIK		Unique	44.2323	750.34538	2	1.638	0.000003465	486065.8438	406103.5938	372661.125	172143.2969	300531.875	568454.5625	292938.9375	409570.7188	381347.4063
Q6A4J8	Ubiquitin carboxyl-terminal hydrolase 7 OS=Mus musculus OX=10090 GN=Usp7 PE=1 SV=1	Q6A4J8	FYPDRPHQK		Unique	18.7835	396.53671	3	1.13	0.00001237	332195	296534.6875			251118.2031	355488.4375	260249.375	267839.1563	250199.375
Q6A4J8	Ubiquitin carboxyl-terminal hydrolase 7 OS=Mus musculus OX=10090 GN=Usp7 PE=1 SV=1	Q6A4J8	GDGKWCKFDDDVVSR	1xCarbamidomethyl [C6]	Unique	40.7191	595.27299	3	2.584	0.000003465	43335.38281	81810.67188	18767.91797	21745.51367	45484.62109	100376.7734	32419.98047	54744.4375	71187.13281
Q6A4J8	Ubiquitin carboxyl-terminal hydrolase 7 OS=Mus musculus OX=10090 GN=Usp7 PE=1 SV=1	Q6A4J8	GTCVEGTIPK	1xCarbamidomethyl [C3]	Unique	28.7431	531.26839	2	0.898	0.00007197	349950.9063	354745.625	251306.8125	113433.1641	213540.4531	441063.0313	234047.2031	238838.6719	277548.9688
Q6A4J8	Ubiquitin carboxyl-terminal hydrolase 7 OS=Mus musculus OX=10090 GN=Usp7 PE=1 SV=1	Q6A4J8	HNYEGTLRDLLQFFKPR		Unique	95.4616	534.28475	4	1.539	0.000003465	68469.28906	73434.26563		3413.625977	7892.308594	73395.42188	5046.620117		25633.51172
Q6A4J8	Ubiquitin carboxyl-terminal hydrolase 7 OS=Mus musculus OX=10090 GN=Usp7 PE=1 SV=1	Q6A4J8	IIGVHQEDELLECLSPATSR	1xCarbamidomethyl [C13]	Unique	70.5281	756.38277	3	3.631	0.000003465	736805.25	439823.5	603703.1875	296961.5625	564832.3125	786693.0625	539184.5625	600962.3125	725495.6875
Q6A4J8	Ubiquitin carboxyl-terminal hydrolase 7 OS=Mus musculus OX=10090 GN=Usp7 PE=1 SV=1	Q6A4J8	IINYRDDDKSFSR		Unique	30.5908	543.6053	3	1.977	0.000003465	199250.2188	235342.3125	164812.8125	99636.49219	195113.9688	274368.25	143959.6563	201903.3906	187125.7031
Q6A4J8	Ubiquitin carboxyl-terminal hydrolase 7 OS=Mus musculus OX=10090 GN=Usp7 PE=1 SV=1	Q6A4J8	INDRFEFPEQLPLDEFLQK		Unique	93.9806	793.40588	3	2.934	0.000003465	577284.875	341893.3125	442221.3125	139576.5313	464891.5625	344941.7188	370611.25	370535.0938	331992.375
Q6A4J8	Ubiquitin carboxyl-terminal hydrolase 7 OS=Mus musculus OX=10090 GN=Usp7 PE=1 SV=1	Q6A4J8	IQSLLDIQEKEFEKFK		Unique	69.1837	499.52522	4	1.421	0.000003465	245111.1875	320504.7188	158417.6406	126757.5938	204313.6563	260104.4844	177415.6406	251806.5625	262929.2188
Q6A4J8	Ubiquitin carboxyl-terminal hydrolase 7 OS=Mus musculus OX=10090 GN=Usp7 PE=1 SV=1	Q6A4J8	LLEIVSYK		Unique	55.9127	482.78933	2	0.727	0.0002003	1456657.5	1003427.5	1320108.125	321031.4375	733448.625	1554561.25	883823.0625	984715.9375	1109652.875
Q6A4J8	Ubiquitin carboxyl-terminal hydrolase 7 OS=Mus musculus OX=10090 GN=Usp7 PE=1 SV=1	Q6A4J8	LSEVLQAVTDHDIPQQLVER		Unique	73.2018	764.07214	3	2.292	0.000003465	33999.65625	19036.85352	25550.91211	4111.86377	12231.47168	27011.32813	11398.64063	20599.36719	23844.5918
Q6A4J8	Ubiquitin carboxyl-terminal hydrolase 7 OS=Mus musculus OX=10090 GN=Usp7 PE=1 SV=1	Q6A4J8	MVSYIQCKDVDYR	1xCarbamidomethyl [C7]	Unique	42.2385	559.59752	3	1.841	0.000003465	31914.85156	78981.21094	11916.93066	35372.63672	67034.04688	122969.1563	54774.66016	70056.38281	66994.11719
Q6A4J8	Ubiquitin carboxyl-terminal hydrolase 7 OS=Mus musculus OX=10090 GN=Usp7 PE=1 SV=1	Q6A4J8	RPAMLDNEADGNK		Unique	23.1631	477.5612	3	2.106	0.000003465	74881.28906	27479.35742	94021.49219	12137.3457	19439.89453	78904.70313	58337.1875	65567.00781	63475.38281
Q6A4J8	Ubiquitin carboxyl-terminal hydrolase 7 OS=Mus musculus OX=10090 GN=Usp7 PE=1 SV=1	Q6A4J8	SLNYCGHIYTPISCK	2xCarbamidomethyl [C5; C14]	Unique	49.6028	604.95175	3	2.447	0.000003465	258439.4766	359338.375	194828.5469	183101.7656	185311.4219	182147.125	207504.7969	199372.0938	163681.2188
Q6A4J8	Ubiquitin carboxyl-terminal hydrolase 7 OS=Mus musculus OX=10090 GN=Usp7 PE=1 SV=1	Q6A4J8	SQGYRDGPGNPLR		Unique	27.3583	472.9041	3	1.028	0.00002305	233714.9531	329342.3125	140474.5156	82894.39844	152806.25	341603.3438	172109.375	210294.4844	255199.8125
Q6A4J8	Ubiquitin carboxyl-terminal hydrolase 7 OS=Mus musculus OX=10090 GN=Usp7 PE=1 SV=1	Q6A4J8	SVPLALQR		Unique	41.1075	442.27161	2	0.754	0.0001668	568054.1875	541999.25	510791.3438	193246.7188	339767.4688	549915.25	425970.625	416453.2813	437041.7188
Q6A4J8	Ubiquitin carboxyl-terminal hydrolase 7 OS=Mus musculus OX=10090 GN=Usp7 PE=1 SV=1	Q6A4J8	VLLDNVENK		Unique	35.5652	522.29017	2	1.174	0.000009579	590325.625	409867.5625	522817.875	283186.3125	468639.2188	649966.875	491254.9375	427892.5313	483441.5625
Q6A4J8	Ubiquitin carboxyl-terminal hydrolase 7 OS=Mus musculus OX=10090 GN=Usp7 PE=1 SV=1	Q6A4J8	WCKFDDDVVSR	1xCarbamidomethyl [C2]	Unique	42.21	476.21942	3	1.754	0.000003465	86882.01563	117735.8516	45629.29297	37081.66797	63522.69531		69463.32813	72661.67969	76776.89063
Q6DFV3	Rho GTPase-activating protein 21 OS=Mus musculus OX=10090 GN=Arhgap21 PE=1 SV=1	Q6DFV3	AASQSAADYNQVVPTR		Unique	35.3106	559.94469	3	1.957	0.000003465	292341.5938	211549.0156	336402.75	102337.7656	176015.75	328305.625	225382.4688	277284.7813	240409.5
Q6DFV3	Rho GTPase-activating protein 21 OS=Mus musculus OX=10090 GN=Arhgap21 PE=1 SV=1	Q6DFV3	ACGAASACEVSK	2xCarbamidomethyl [C2; C8]	Unique	16.9934	605.76308	2	2.051	0.000003465	200053.5938	86638.8125	142567.5781		35001.10938	104118.9219	83468.98438	70080.78125	114725.4063
Q6DFV3	Rho GTPase-activating protein 21 OS=Mus musculus OX=10090 GN=Arhgap21 PE=1 SV=1	Q6DFV3	AHEQSADKESELSAVNR		Unique	22.5901	624.30109	3	3.085	0.000003465	371082.125	353218.6563	357996.7891	216569.2227	256634.6992	435175.1641	289611.0938	302005.8984	332289.1953
Q6DFV3	Rho GTPase-activating protein 21 OS=Mus musculus OX=10090 GN=Arhgap21 PE=1 SV=1	Q6DFV3	APADDMFGVGNQKPTAETAK		Unique	42.9051	683.32996	3	3.44	0.000003465	580996.6875	540762.25	518409.1875	180676.4531	377530.9688	558508.625	401925.875	517574.125	477591.5938
Q6DFV3	Rho GTPase-activating protein 21 OS=Mus musculus OX=10090 GN=Arhgap21 PE=1 SV=1	Q6DFV3	DLNVISSLLK		Unique	84.8857	551.3291	2	0.977	0.00003635	270115.4375	170594.2969	267716.0313	58527.17969	182468.1094	198317.875	147525.2031	169320.3281	214678.0938
Q6DFV3	Rho GTPase-activating protein 21 OS=Mus musculus OX=10090 GN=Arhgap21 PE=1 SV=1	Q6DFV3	EGWLQFRPLVTDK		Unique	72.9752	530.28754	3	2.242	0.000003465	1057549.25	694054.8125	534651.875	125559.5	395068.5938	841681.6875	356264.7188	507985.7813	793902
Q6DFV3	Rho GTPase-activating protein 21 OS=Mus musculus OX=10090 GN=Arhgap21 PE=1 SV=1	Q6DFV3	ELLVSSIFAAASR		Unique	86.0069	682.38256	2	2.153	0.000003465	455897.2578	470803.5	350297.4766	207368.0391	415568.8281	872194.4219	362307.0234	397481.7656	354208.6172
Q6DFV3	Rho GTPase-activating protein 21 OS=Mus musculus OX=10090 GN=Arhgap21 PE=1 SV=1	Q6DFV3	ENTEQSHSEIKEESKR		Unique	14.5382	483.48312	4	2.231	0.000003465	188049.9863	47401.52734	166935.4297	24766.14258	40151.22266	103963.1875	85196.51855	84178.26563	95718.28125
Q6DFV3	Rho GTPase-activating protein 21 OS=Mus musculus OX=10090 GN=Arhgap21 PE=1 SV=1	Q6DFV3	FLSAHLK		Unique	33.6968	408.24224	2	0.576	0.0004502	225817.1875	227898.375	274935.1875	237370.0781	255066.5781	625961.25	319060.75	208919.9375	293951.4375
Q6DFV3	Rho GTPase-activating protein 21 OS=Mus musculus OX=10090 GN=Arhgap21 PE=1 SV=1	Q6DFV3	GMADIDIQDDKWRDLNVISSLLK		Unique	95.9046	662.09486	4	1.587	0.000003465	172178.6094	258024.8594	51724.98828	42964.76953	147890.5938	124078.0078	62009.33984	76219.5625	75525.25
Q6DFV3	Rho GTPase-activating protein 21 OS=Mus musculus OX=10090 GN=Arhgap21 PE=1 SV=1	Q6DFV3	GMADIDIQDDKWRDLNVISSLLK	1xOxidation [M2]	Unique	90.295	666.09427	4	1.652	0.000003465	12418.58594	22931.98633	13949.8916	11019.33887	21287.64844	22070.79688	10399.71191	12688.39355	10349.91797
Q6DFV3	Rho GTPase-activating protein 21 OS=Mus musculus OX=10090 GN=Arhgap21 PE=1 SV=1	Q6DFV3	HTLGGHRDATEISVLSFWK		Unique	76.5629	718.70733	3	0.864	0.00008631		13330.20996				10227.70508
Q6DFV3	Rho GTPase-activating protein 21 OS=Mus musculus OX=10090 GN=Arhgap21 PE=1 SV=1	Q6DFV3	KPAATGTFGVR		Unique	26.837	552.81184	2	1.619	0.000003465	324415.8125	230947.5938	272602.3438	92334.94531	202284.375	324230.0625	196821.6094	222278.3281	216685.7031
Q6DFV3	Rho GTPase-activating protein 21 OS=Mus musculus OX=10090 GN=Arhgap21 PE=1 SV=1	Q6DFV3	LAMLKEGPR		Unique	33.7077	507.79177	2	0.608	0.0003925	52374.32813	156087.6406	34311.69141	155282.625	204003.7188	143643.0781	118217.9219	83785.65625	112578.3672
Q6DFV3	Rho GTPase-activating protein 21 OS=Mus musculus OX=10090 GN=Arhgap21 PE=1 SV=1	Q6DFV3	LDDCPPAHTNR	1xCarbamidomethyl [C4]	Unique	17.5057	432.53133	3	2.014	0.000003465	464761.0625	369060.875	312865.8438	129347.8047	363817.4375	491246.4375	328120.625	334055.6563	361885.2188
Q6DFV3	Rho GTPase-activating protein 21 OS=Mus musculus OX=10090 GN=Arhgap21 PE=1 SV=1	Q6DFV3	LIECDTLSR	1xCarbamidomethyl [C4]	Unique	33.9188	553.77929	2	1.048	0.00002305	500725.1563	399304.4375	339040.8438	164581.0469	293150.5	601784.875	319799.1875	370155.5313	478377.0625
Q6DFV3	Rho GTPase-activating protein 21 OS=Mus musculus OX=10090 GN=Arhgap21 PE=1 SV=1	Q6DFV3	NFPTTTGVSLQR		Unique	47.4188	660.84874	2	1.23	0.000006775	647104.1875	631040	518413.4375		421248.5313		418316.2188	506913.1563	591662.6875
Q6DFV3	Rho GTPase-activating protein 21 OS=Mus musculus OX=10090 GN=Arhgap21 PE=1 SV=1	Q6DFV3; Q69ZH9	NLAIVFGPTLVR		NotUnique	82.517	650.39285	2	1.589	0.000003465	759564.125	849778.375	582554.25	306376.2188	775684.625	995902.3125	509694.9063	494294.0313	503314.875
Q6DFV3	Rho GTPase-activating protein 21 OS=Mus musculus OX=10090 GN=Arhgap21 PE=1 SV=1	Q6DFV3	NNPSGPSHRTEEVR		Unique	14.5639	527.25726	3	1.271	0.000003465	167318.375	188416.1016	84851.29297	53823.96289	74387.94531	146724.5703	93855.01172	105011.7813	67248.60156
Q6DFV3	Rho GTPase-activating protein 21 OS=Mus musculus OX=10090 GN=Arhgap21 PE=1 SV=1	Q6DFV3	NRLEPMDTIFVK		Unique	59.8324	488.26286	3	0.983	0.00002833	461324.9688	543817.75	447536.2188	167604.8906	332567.4688	549826.0625	436071.8125	496279.3438	418198.6563
Q6DFV3	Rho GTPase-activating protein 21 OS=Mus musculus OX=10090 GN=Arhgap21 PE=1 SV=1	Q6DFV3	QQTSAPVLTQPGR		Unique	32.3272	691.87287	2	2.283	0.000003465	519465.0313	384960.3438	424837.7188	178636.7188	234556.8594	317896.2813	258828.5938	330289.625	378584.6563
Q6DFV3	Rho GTPase-activating protein 21 OS=Mus musculus OX=10090 GN=Arhgap21 PE=1 SV=1	Q6DFV3	RIKEYNSLLSK		Unique	32.8227	450.92921	3	2.452	0.000003465	76275.89844	171957.8438	31593.23633	45271.74219	135798.3438	149294.9063	99590.78906	108973.2734	71204.44531
Q6DFV3	Rho GTPase-activating protein 21 OS=Mus musculus OX=10090 GN=Arhgap21 PE=1 SV=1	Q6DFV3	RSTSHDRVPQSVQIR		Unique	24.9916	589.31888	3	0.929	0.00005185	52803.79297	53367.72266	26608.08008	19387.45703	34627.13281	63770.22656	28355.25391	32546.67578	48847.42188
Q6DFV3	Rho GTPase-activating protein 21 OS=Mus musculus OX=10090 GN=Arhgap21 PE=1 SV=1	Q6DFV3	SASQGALTSPPVSFNNHR		Unique	44.4248	623.97799	3	2.629	0.000003465		836643.0625	721009.8125			1214081.5	699903.4375	779180.125	786006.9375
Q6DFV3	Rho GTPase-activating protein 21 OS=Mus musculus OX=10090 GN=Arhgap21 PE=1 SV=1	Q6DFV3	SEPKTQSPHSPKEESER		Unique	14.2875	651.64821	3	0.725	0.0002003		10203.54688			5452.698242	7528.495605	4652.214844	5852.736328	6565.654297
Q6DFV3	Rho GTPase-activating protein 21 OS=Mus musculus OX=10090 GN=Arhgap21 PE=1 SV=1	Q6DFV3	SESEKQEATWK		Unique	18.4203	441.54569	3	1.511	0.000003465	173133.3906	82848.22656	145026.3281	35876.78516	63920.60547	141727.0469	94725.0625	146942.9375	112074.4531
Q6DFV3	Rho GTPase-activating protein 21 OS=Mus musculus OX=10090 GN=Arhgap21 PE=1 SV=1	Q6DFV3	SGNYSGHSEGISSSR		Unique	16.6319	762.83727	2	2.89	0.000003465	910813.6875	847926.9375	840280.8125	317925.5273	595474.2656	1109930.656	715579.1016	766958.375	814443.625
Q6DFV3	Rho GTPase-activating protein 21 OS=Mus musculus OX=10090 GN=Arhgap21 PE=1 SV=1	Q6DFV3	SKGSWGSGKDQYSR		Unique	18.5309	514.91473	3	1.849	0.000003465	53393.92188	85348.36719	32587.51953	36863.27734	58730.71484	86215.63281	46610.71875	55580.82813	64413.85938
Q6DFV3	Rho GTPase-activating protein 21 OS=Mus musculus OX=10090 GN=Arhgap21 PE=1 SV=1	Q6DFV3	SNTAVCVCNESVR	2xCarbamidomethyl [C6; C8]	Unique	29.0452	748.33526	2	2.187	0.000003465	403881.9375	246460.5469	290170.9375	69080.96875	177624.5781	321876.4375	219539.5938	191025.7969	258544.0625
Q6DFV3	Rho GTPase-activating protein 21 OS=Mus musculus OX=10090 GN=Arhgap21 PE=1 SV=1	Q6DFV3	SQAVDSPPVSVNHYSANSHQHIDWK		Unique	44.1815	701.58496	4	2.499	0.000003465	472729.7813	351749.75	373412.8438		174923.1719	331147.9063	309022.5313	303388.5938	352373.1563
Q6DFV3	Rho GTPase-activating protein 21 OS=Mus musculus OX=10090 GN=Arhgap21 PE=1 SV=1	Q6DFV3	STSHDRVPQSVQIR		Unique	27.5528	403.21552	4	1.438	0.000003465	450235.9063	471236.9375	312527.25	88982.59375	328498.5313	230656.0469	309286.25	352850.4063	361016.5625
Q6DFV3	Rho GTPase-activating protein 21 OS=Mus musculus OX=10090 GN=Arhgap21 PE=1 SV=1	Q6DFV3	TIQESSNLNEEDTGVTNR		Unique	32.1768	669.64755	3	0.275	0.00207	175673.9844		157185.9688		63044.69922	132535.3125	115352.9297	121678.7188	114935.9297
Q6DFV3	Rho GTPase-activating protein 21 OS=Mus musculus OX=10090 GN=Arhgap21 PE=1 SV=1	Q6DFV3	TSQGFGFTLR		Unique	57.5601	557.28818	2	1.36	0.000003465	1075627.875	1091632.75	870760.6875	380896.75	732605	1034316.438	785120.3125	792184.375	965037.5
Q6DFV3	Rho GTPase-activating protein 21 OS=Mus musculus OX=10090 GN=Arhgap21 PE=1 SV=1	Q6DFV3	TTSPASVPTAHLIHQTTGSR		Unique	38.0293	688.02705	3	2.874	0.000003465	1809941.125	1661678.688	1223359.094	517731.875	999024.5	1275217.688	1194514.625	1169069.656	1519199.906
Q6DFV3	Rho GTPase-activating protein 21 OS=Mus musculus OX=10090 GN=Arhgap21 PE=1 SV=1	Q6DFV3	TYKEYIDNRR		Unique	21.8201	453.23327	3	0.867	0.00008395	230596.7969	352374.3438	231010.8125		232949.4219	357606.375	295663.3125	230093.6875	255064.6719
Q6DFV3	Rho GTPase-activating protein 21 OS=Mus musculus OX=10090 GN=Arhgap21 PE=1 SV=1	Q6DFV3	VGGSIRPWK		Unique	33.5203	500.29024	2	0.818	0.0001172	286826.4688	355982.0938	436953.8438	166632.875	348327.3125	266105.2813	458936.3125	324846.75	192557.8281
Q6DFV3	Rho GTPase-activating protein 21 OS=Mus musculus OX=10090 GN=Arhgap21 PE=1 SV=1	Q6DFV3	VNGESVIGK		Unique	23.7721	451.75051	2	1.397	0.000003465	301469.375	173982.375	246279.4688	75581.63281	135061.2188	215615.75	172807.1406	193868.9063	200870.5625
Q6DFV3	Rho GTPase-activating protein 21 OS=Mus musculus OX=10090 GN=Arhgap21 PE=1 SV=1	Q6DFV3	WSGFTEQDDRR		Unique	33.1999	466.2128	3	1.617	0.000003465	128854.1641	57361.00781	92515.53125	7313.624512	16048.79688	114385.3125	48189.41016	70967.61719	89386.64844
Q6DFV3	Rho GTPase-activating protein 21 OS=Mus musculus OX=10090 GN=Arhgap21 PE=1 SV=1	Q6DFV3	YGVNEQASTK		Unique	18.5339	548.76749	2	1.288	0.000003465	315805.7813	145043.9844	265218.0938	57266.34375	121387.1406	266016.6875	151845.5938	172367.9531	204248.9375
Q6DFV5	Probable helicase with zinc finger domain OS=Mus musculus OX=10090 GN=Helz PE=1 SV=2	Q6DFV5	QPAHKDFYPLTFFTAR		Unique	75.6122	647.00012	3	1.884	0.000003465	21966.36914	26714.87109	15181.56055	3141.552002	11390.25391	12616.57422	10641.18945	20257.41797	17034.37305
Q6DFV7	Nuclear receptor coactivator 7 OS=Mus musculus OX=10090 GN=Ncoa7 PE=1 SV=2	Q6DFV7	FNVTPNK		Unique	25.1851	410.22156	2	0.574	0.0004545	48769.61328	10336.4834	49727	6587.217285	14731.75195	26498.25977	27702.55469	24453.35547	29011.76758
Q6DFV7	Nuclear receptor coactivator 7 OS=Mus musculus OX=10090 GN=Ncoa7 PE=1 SV=2	Q6DFV7	KSFASHTATMVQQYSK		Unique	34.6631	605.30181	3	1.997	0.000003465	29697.87598	19672.48828	22397.08325	21655.14258	9407.054688	85605.30469		15225.25977	47994.17871
Q6DFV7	Nuclear receptor coactivator 7 OS=Mus musculus OX=10090 GN=Ncoa7 PE=1 SV=2	Q6DFV7	QAKQNAEIVSAASSK		Unique	21.5628	511.27406	3	1.385	0.000003465		11730.24805		8634.530273	17728.00195	34002.71094	9981.695313	11683.50195	17182.87695
Q6DFV7	Nuclear receptor coactivator 7 OS=Mus musculus OX=10090 GN=Ncoa7 PE=1 SV=2	Q6DFV7	VQGYPWR		Unique	39.2672	453.23501	2	0.81	0.0001266	50807.36719	51725.35156	39540.79688	47751.19922	58857.65234	92583.49219	54399.05469	55549.47656	61130.04297
Q6DFW0	Guanine nucleotide exchange factor C9orf72 homolog OS=Mus musculus OX=10090 GN=C9orf72 PE=1 SV=2	Q6DFW0	AFLDQVFHLKPGLSLR		Unique	89.1134	614.35248	3	2.448	0.000003465	58753.48828	91355.71094	74856.48438	74410.54688	77076.53125	126120.5156	79286.52344	78126.41406	71201.8125
Q6DFW0	Guanine nucleotide exchange factor C9orf72 homolog OS=Mus musculus OX=10090 GN=C9orf72 PE=1 SV=2	Q6DFW0	KALTLIK		Unique	34.0788	393.77578	2	0.139	0.004042	13254.94922	16678.01563	8594.587891	5202.312988	12078.36133	7287.977051	11063.0332	15177.07617	12246.75
Q6DFW4	Nucleolar protein 58 OS=Mus musculus OX=10090 GN=Nop58 PE=1 SV=1	Q6DFW4	KIEEVDKEDEITEK		Unique	26.0745	568.95588	3	1.874	0.000003465	55074.28906	19776.23438	39893.91406		16402.21289	89137.55469	32436.66211	33514.38281	51201.70313
Q6DFW4	Nucleolar protein 58 OS=Mus musculus OX=10090 GN=Nop58 PE=1 SV=1	Q6DFW4	LNLSCIHSPVVNELMRGIR	1xCarbamidomethyl [C5]	Unique	27.5011	552.79902	4	0.016	0.007535	473385	332226.5625	40986.47656	234073.0313	48696.94922		374013.1875	287485.0938
Q6DFW4	Nucleolar protein 58 OS=Mus musculus OX=10090 GN=Nop58 PE=1 SV=1	Q6DFW4	YGLIYHASLVGQSSPK		Unique	53.5287	573.97366	3	2.851	0.000003465	41913.57813	39620.33594	49369.93359	21460.64063	32097.53906	60191.15234	41586.53125	44742.80859	38168.375
Q6DFX2	Anthrax toxin receptor 2 OS=Mus musculus OX=10090 GN=Antxr2 PE=1 SV=1	Q6DFX2	FQVVLTGR		Unique	47.6358	460.27152	2	0.971	0.00003635	14523.14941	14273.42969	23729.90625	46344.11328	79693.86719	69314.34375	35081.41406	45236.0625	34235.26172
Q6DIB4	Nucleolar protein 4-like OS=Mus musculus OX=10090 GN=Nol4l PE=2 SV=1	Q6DIB4	ESAAFLLR		Unique	52.6459	453.75573	2	1.145	0.00001237	50248.75391	28286.46484	48679.08594				24553.12305	33399.36328	29859.54297
Q6DIB5	Multiple epidermal growth factor-like domains protein 10 OS=Mus musculus OX=10090 GN=Megf10 PE=1 SV=1	Q6DIB5	CACAPGFK	2xCarbamidomethyl [C1; C3]	Unique	23.6773	455.69887	2	1.089	0.00001818	13907.09082	8130.72168	18874.05469	7141.336914	20036.92188	37967.12109	17116.99805	17954.34961	17927.59961
Q6DIB5	Multiple epidermal growth factor-like domains protein 10 OS=Mus musculus OX=10090 GN=Megf10 PE=1 SV=1	Q6DIB5	SPARRDSPYAEINNSTPANR		Unique	42.9054	554.7755	4	0.346	0.001456	601359.6875	545013.0625	311108.25	232328.1406	517776.625	542559.8125	444380.125	498007.7813	499144.6563
Q6DIC0	Probable global transcription activator SNF2L2 OS=Mus musculus OX=10090 GN=Smarca2 PE=1 SV=1	Q6DIC0	AQILAYK		Unique	38.1317	403.74211	2	0.044	0.006576	877261.5	697065.25	771615.1875	403750.8438	713621.25	706608.75	652925.0625	696206.0625	740789.3125
Q6DIC0	Probable global transcription activator SNF2L2 OS=Mus musculus OX=10090 GN=Smarca2 PE=1 SV=1	Q3TKT4; Q6DIC0	TLMNTIMQLRK		NotUnique	63.516	450.25266	3	0.936	0.00005185	7601.878906	24174.36328		3804.88208	4363.60498	17220.87109	3969.048584	8278.785156	6541.231934
Q6EDY6	F-actin-uncapping protein LRRC16A OS=Mus musculus OX=10090 GN=Carmil1 PE=1 SV=2	Q6EDY6	ACGGDAIQEDLKAAER	1xCarbamidomethyl [C2]	Unique	44.292	568.60577	3	2.607	0.000003465	249611.8281	248768.0469	148860.6406	91503.78906	163300.3281	255369.0938	170332.1563	211733.5625	209532.375
Q6EDY6	F-actin-uncapping protein LRRC16A OS=Mus musculus OX=10090 GN=Carmil1 PE=1 SV=2	Q6EDY6	AFLLSAR		Unique	49.3797	389.23454	2	0.568	0.0004622	294660.3438	394253.8125	389486.0313	139881.7031	235112.8906	195004.0469	248097.3125	301532.0313	255740.3594
Q6EDY6	F-actin-uncapping protein LRRC16A OS=Mus musculus OX=10090 GN=Carmil1 PE=1 SV=2	Q6EDY6	AHIRQDLIHASTEK		Unique	29.0512	540.29396	3	2.424	0.000003465	156215.0938	228950.8906	53684.18359		98371.54688	156154.2813	59380.41016	123278.0469	168095.3438
Q6EDY6	F-actin-uncapping protein LRRC16A OS=Mus musculus OX=10090 GN=Carmil1 PE=1 SV=2	Q6EDY6	FGSGTPEKNAKAEPR		Unique	17.3056	530.27373	3	1.569	0.000003465	175982.9375	304987.9375		107398.6328	188499.0625	300865.4375	170071.7344	198338.3281	169020.9219
Q6EDY6	F-actin-uncapping protein LRRC16A OS=Mus musculus OX=10090 GN=Carmil1 PE=1 SV=2	Q6EDY6	GVSSLSIQFAK		Unique	55.8397	568.81927	2	1.463	0.000003465	1118720.25	1079300.625	1258150.875	353769.3125	625107.5625	788037.625	879417.75	980709.125	908118.375
Q6EDY6	F-actin-uncapping protein LRRC16A OS=Mus musculus OX=10090 GN=Carmil1 PE=1 SV=2	Q6EDY6	IENYLLR		Unique	47.8016	460.76354	2	0.353	0.001389	757968.25	325714.125	752617.625	128036.7344	303722.1563	501180.375	410929.7813	443662.2188	535207.625
Q6EDY6	F-actin-uncapping protein LRRC16A OS=Mus musculus OX=10090 GN=Carmil1 PE=1 SV=2	Q6EDY6	IFPGLSPLR		Unique	66.3972	500.30292	2	0.836	0.000113	917533.25	558989.6406	699779.5625	188393.2109	293604.6719	477191.6406	532801.3125	566655.8438	537906.7656
Q6EDY6	F-actin-uncapping protein LRRC16A OS=Mus musculus OX=10090 GN=Carmil1 PE=1 SV=2	Q6EDY6	KAHIRQDLIHASTEK		Unique	28.7822	582.99196	3	2.299	0.000003465	36363.55908	92589.5	33402.65234	50890.72656	44409.53125	126531.1992	49880.17188	52932.40771	94158.32813
Q6EDY6	F-actin-uncapping protein LRRC16A OS=Mus musculus OX=10090 GN=Carmil1 PE=1 SV=2	Q6EDY6	KVSMEPSER		Unique	18.4083	531.7665	2	0.749	0.0001737	200040.4688	160495.1094	145434.5313	72457.79688	87417.67969	143315.1719	132649.9688	128138.6719	178475.9531
Q6EDY6	F-actin-uncapping protein LRRC16A OS=Mus musculus OX=10090 GN=Carmil1 PE=1 SV=2	Q6EDY6	KYLQEQAYR		Unique	23.7355	400.2119	3	1.078	0.00002117	472318.6875	378624.8438	377933.6875	141134.4063	248536.0156	573731.0625	267190.75	372637.375	476645.4063
Q6EDY6	F-actin-uncapping protein LRRC16A OS=Mus musculus OX=10090 GN=Carmil1 PE=1 SV=2	Q6EDY6	LAGALAHNPNSGLHTINLAGNSLEDR		Unique	56.4943	664.59536	4	3.152	0.000003465	188720.5313	569324.125	220784.8281	176775.5469	499763.1563	982378.625	458775.3125	327137.9063	285783.125
Q6EDY6	F-actin-uncapping protein LRRC16A OS=Mus musculus OX=10090 GN=Carmil1 PE=1 SV=2	Q6EDY6	LKAEVTIIINALGSNTSLTK		Unique	84.2616	696.07568	3	2.53	0.000003465				73733.07813	112044.7578
Q6EDY6	F-actin-uncapping protein LRRC16A OS=Mus musculus OX=10090 GN=Carmil1 PE=1 SV=2	Q6EDY6	LQPGLPEAR		Unique	35.4471	490.77983	2	1.111	0.00001237	2250460.5	974682.5625	1513263.5	287920.3438	564290.625	1986414.75	1005878.688	1332270.375	1389300.25
Q6EDY6	F-actin-uncapping protein LRRC16A OS=Mus musculus OX=10090 GN=Carmil1 PE=1 SV=2	Q6EDY6	LQQGIVTSTTQQMIDR		Unique	53.5153	606.98421	3	2.141	0.000003465	599538.8125	388778.625	401449.2813	127457.25	228421.875	484178.9063	325382.4063	351524.2813	338228.5
Q6EDY6	F-actin-uncapping protein LRRC16A OS=Mus musculus OX=10090 GN=Carmil1 PE=1 SV=2	Q6EDY6	LTVASFLSDR		Unique	68.6705	554.8038	2	1.322	0.000003465	1351793	612219.6875	1700730.375	234093.125	532784.875	747689	768871.375	789518.1875	929372.3125
Q6EDY6	F-actin-uncapping protein LRRC16A OS=Mus musculus OX=10090 GN=Carmil1 PE=1 SV=2	Q6EDY6	MLRPVSR		Unique	21.7491	429.75257	2	0.247	0.002383	818612.5	640459.6875	650693.0625	231802.0781	265777.7188	404829.1875	474676.5	443861.2813	706235.75
Q6EDY6	F-actin-uncapping protein LRRC16A OS=Mus musculus OX=10090 GN=Carmil1 PE=1 SV=2	Q6EDY6	NVLLEQSGIDILNK		Unique	71.799	519.29454	3	1.653	0.000003465	260639.0156	179322.9219	355041.4063	68801.44531	161275.3594	241036.2188	186576.0938		214898.6563
Q6EDY6	F-actin-uncapping protein LRRC16A OS=Mus musculus OX=10090 GN=Carmil1 PE=1 SV=2	Q6EDY6	NVLLEQSGIDILNKISEVK		Unique	91.9032	704.73505	3	2.165	0.000003465	251160.6563	319525.3125	143667.2813	159995.6719	179338.25	285817.4375	252402.9531	249402.8594	204949.9531
Q6EDY6	F-actin-uncapping protein LRRC16A OS=Mus musculus OX=10090 GN=Carmil1 PE=1 SV=2	Q6EDY6	QDLIHASTEK		Unique	24.4986	571.2967	2	0.49	0.0006871	1008652.063	455753.5313	931355.1875	112241.4688	296599.2813	959780.8125	624720.5625	567660.1875	707190.4375
Q6EDY6	F-actin-uncapping protein LRRC16A OS=Mus musculus OX=10090 GN=Carmil1 PE=1 SV=2	Q6EDY6	RSGFLNLIK		Unique	58.6758	524.3191	2	1.003	0.00002563	680596.25	510685.8125	611793.3125		387217.1563	704905.625	507519.5938	542886.6875	543574.6875
Q6EDY6	F-actin-uncapping protein LRRC16A OS=Mus musculus OX=10090 GN=Carmil1 PE=1 SV=2	Q6EDY6	SGFLNLIK		Unique	69.7924	446.26852	2	0.918	0.00006214	791805.3125	607183.3125	654405.375	217060.3281	450242.8438	740571.5	573726.6875	644398.6875	681301.5625
Q6EDY6	F-actin-uncapping protein LRRC16A OS=Mus musculus OX=10090 GN=Carmil1 PE=1 SV=2	Q6EDY6	SIQHLALGK		Unique	33.8301	483.7901	2	1.508	0.000003465	580427.75	474483.8125	736497.375	267508.3438	470798.9688	480836.125	519158.3125	455196.9375	466252.2813
Q6EDY6	F-actin-uncapping protein LRRC16A OS=Mus musculus OX=10090 GN=Carmil1 PE=1 SV=2	Q6EDY6	SLPQREDLEVELVEEKPVKR		Unique	50.0774	599.08165	4	2.238	0.000003465	998394.25	738669.9375	796927.4375	153369.6094	535461.875	1032931.188	388897.9375	586134.6875	611540.75
Q6EDY6	F-actin-uncapping protein LRRC16A OS=Mus musculus OX=10090 GN=Carmil1 PE=1 SV=2	Q6EDY6	SNRLEELVLENAGLR		Unique	74.1534	571.64781	3	2.415	0.000003465	299841.7813	191277.375	555221.875	172272.8125	200916.8125	182067.0313	421115.5625	329264.2813	135815.5156
Q6EDY6	F-actin-uncapping protein LRRC16A OS=Mus musculus OX=10090 GN=Carmil1 PE=1 SV=2	Q6EDY6	SRSERPPTVLMTEELSSPK		Unique	49.4498	715.3722	3	2.376	0.000003465	397665.7813	437710.3438	430997.2813	114938.7734	112901.5547	321186.1875	293634.7188	246835.5781	392075.3438
Q6EDY6	F-actin-uncapping protein LRRC16A OS=Mus musculus OX=10090 GN=Carmil1 PE=1 SV=2	Q6EDY6	SSDAHELGEGDEK		Unique	16.0913	687.2945	2	2.694	0.000003465	238448.1406		289670.25				127399.3594
Q6EDY6	F-actin-uncapping protein LRRC16A OS=Mus musculus OX=10090 GN=Carmil1 PE=1 SV=2	Q6EDY6	SSGLISELPSEEGR		Unique	51.3212	730.86528	2	2.407	0.000003465	1238878.125	850265.1875	1132057.375	247593.5313	386769	841705.0625	658261.0625	724983.75	802051.8125
Q6EDY6	F-actin-uncapping protein LRRC16A OS=Mus musculus OX=10090 GN=Carmil1 PE=1 SV=2	Q6EDY6	SSGLISELPSEEGRRLEHFTK		Unique	56.8308	593.81047	4	1.132	0.00001237	249029	547229.625		144558.0156	335970.625	476658.375	285715.875	313124.9688	237356.2813
Q6EDY6	F-actin-uncapping protein LRRC16A OS=Mus musculus OX=10090 GN=Carmil1 PE=1 SV=2	Q6EDY6	TASRPEDTPDSPSGPSSPK		Unique	20.3005	638.30097	3	3.579	0.000003465	334766.5625	207129.2813	222514.3594	95829.90625	132556.5938	319880.375	209836.0938	225965.8281	227860.4219
Q6EDY6	F-actin-uncapping protein LRRC16A OS=Mus musculus OX=10090 GN=Carmil1 PE=1 SV=2	Q6EDY6	TNPEKTEEALQK		Unique	19.9359	463.24008	3	1.416	0.000003465	665394.875	230814.4063	686870.9375	79092.60156	233015.6719	360458.9375	424004.5313	392908.6563	399532
Q6EDY6	F-actin-uncapping protein LRRC16A OS=Mus musculus OX=10090 GN=Carmil1 PE=1 SV=2	Q6EDY6	TNPEKTEEALQKIENYLLR		Unique	86.636	573.05764	4	2.456	0.000003465	891772.25	934064.9063	570759.0313	267866.3594	539082.5313	863883.75	374077.5781	579502.4063	501296.9375
Q6EDY6	F-actin-uncapping protein LRRC16A OS=Mus musculus OX=10090 GN=Carmil1 PE=1 SV=2	Q6EDY6	VDISGNGMGDMGAK		Unique	38.6051	676.3028	2	2.068	0.000003465	619379.6875	392436.2188	561303		203668.4844	491048.6875	361852.4375	327237.0313	467127.0313
Q6EDY6	F-actin-uncapping protein LRRC16A OS=Mus musculus OX=10090 GN=Carmil1 PE=1 SV=2	Q6EDY6	VQDHLNSLR		Unique	24.5724	541.29104	2	1.51	0.000003465	415489.4063	296052.625	338535.6563	77042.20313	168345.3281	467792.4688	286754.9688	249220.6094	340914.125
Q6GQS1	Calcium-binding mitochondrial carrier protein SCaMC-3 OS=Mus musculus OX=10090 GN=Slc25a23 PE=1 SV=1	Q6GQS1	AIRGQQETLHVQER		Unique	23.7242	416.97609	4	1.52	0.000003465	182137	268272.5938	61520.40625	331459.4063	453568.0313	525073.875	229959.8438	283928.3438	325138.5625
Q6GQS1	Calcium-binding mitochondrial carrier protein SCaMC-3 OS=Mus musculus OX=10090 GN=Slc25a23 PE=1 SV=1	Q6GQS1; Q8BVN7; A2ASZ8	GNGINVLK		NotUnique	34.8582	407.74276	2	0.61	0.0003883	685728.2188	719190.7188	517264.5938	581505.25	753184.875	783315.0781	620280.3438	617300.3125	667587.7813
Q6GQS1	Calcium-binding mitochondrial carrier protein SCaMC-3 OS=Mus musculus OX=10090 GN=Slc25a23 PE=1 SV=1	Q6GQS1	GQQETLHVQER		Unique	21.1681	442.22487	3	1.617	0.000003465	589742.25	367911.0625	445946.625	425850.5938	652010.25	665310.125	517774.7188	476899.75	501896.1563
Q6GQS1	Calcium-binding mitochondrial carrier protein SCaMC-3 OS=Mus musculus OX=10090 GN=Slc25a23 PE=1 SV=1	Q6GQS1	HILSQEGVWGLYR		Unique	64.9581	519.94402	3	1.712	0.000003465	324024.4063	259149.4688	198842.0781	302044.5625	492677.375	487386.9688	212445.8906	333953.4688	282094.2188
Q6GQS1	Calcium-binding mitochondrial carrier protein SCaMC-3 OS=Mus musculus OX=10090 GN=Slc25a23 PE=1 SV=1	Q6GQS1; A2ASZ8	IAPESAIK		NotUnique	26.351	414.74481	2	0.938	0.00005185	1045322.25	946884.625	772864.1875	666117.3125	1353147.625	1461749.5	1069325.125	1119510.375	1084062.75
Q6GQS1	Calcium-binding mitochondrial carrier protein SCaMC-3 OS=Mus musculus OX=10090 GN=Slc25a23 PE=1 SV=1	Q6GQS1	LNILGGLR		Unique	63.4206	428.27416	2	0.633	0.0003436	470461.0313	286542.625	241051.3438	279017.5	547483.0625	339432.3125	345533.2813	395720.7813	322919.5
Q6GQS1	Calcium-binding mitochondrial carrier protein SCaMC-3 OS=Mus musculus OX=10090 GN=Slc25a23 PE=1 SV=1	Q6GQS1	LTGMWWK		Unique	62.0395	461.23601	2	0.647	0.0003313	448143.4688	514693.7188	286107.4375	529205.3125	625025.1875	501897.2813	450079.75	565935.0625	548152.375
Q6GQS1	Calcium-binding mitochondrial carrier protein SCaMC-3 OS=Mus musculus OX=10090 GN=Slc25a23 PE=1 SV=1	Q6GQS1	NMIQEGGVLSLWR		Unique	83.8057	751.89276	2	1.743	0.000003465	285612.4375	352127.5938	187774.8281	318651.0938	505638.0313	439567.5938	351797	393773.2813	322775.125
Q6GQS1	Calcium-binding mitochondrial carrier protein SCaMC-3 OS=Mus musculus OX=10090 GN=Slc25a23 PE=1 SV=1	Q6GQS1	QALGVTSR		Unique	21.9401	416.23773	2	0.927	0.00005185	475432.875	509673.4688	330635.0625	494784.8438	669542.125	783864.75	512288.3125	512431.375	591997.125
Q6GQS1	Calcium-binding mitochondrial carrier protein SCaMC-3 OS=Mus musculus OX=10090 GN=Slc25a23 PE=1 SV=1	Q6GQS1	QLVAGAVAGAVSR		Unique	44.5971	599.84904	2	2.547	0.000003465	735439.5	697740.1875	488179.0625	749915.375	1171519.75	1327478.75	818137.125	895722.625	940837
Q6GQS1	Calcium-binding mitochondrial carrier protein SCaMC-3 OS=Mus musculus OX=10090 GN=Slc25a23 PE=1 SV=1	Q6GQS1; Q8BVN7	TGTAPLDR		Unique	19.5727	415.72183	2	0.884	0.00007416	305162.625	217631.25	208813.5469	174819.3281	264410.1563	262717.0625	238421.8594	271244.875	293657.4063
Q6GQT9	Nodal modulator 1 OS=Mus musculus OX=10090 GN=Nomo1 PE=1 SV=1	Q6GQT9	ALGQAASDSSGPEDMKR		Unique	25.0441	573.93728	3	3.146	0.000003465	623038.875	588087.0625	331642.375	301034.4688	543286.1875	949843.5	449114.5938	511131.3125	674567.6875
Q6GQT9	Nodal modulator 1 OS=Mus musculus OX=10090 GN=Nomo1 PE=1 SV=1	Q6GQT9	FCLSKPGVYK	1xCarbamidomethyl [C2]	Unique	41.1504	400.21453	3	1.279	0.000003465	316372.625	248569.4531	184441.0781	163850.0938	307814.8438	319323.2813	238479.6406	300562.6875	256490.7813
Q6GQT9	Nodal modulator 1 OS=Mus musculus OX=10090 GN=Nomo1 PE=1 SV=1	Q6GQT9	IQSTVTQPGGK		Unique	19.4394	558.30642	2	1.694	0.000003465	342789.4375	324757.875	252096.5313	123313.4766	344213.5625	428367.6875	250453.2344	240908.6563	288312.2813
Q6GQT9	Nodal modulator 1 OS=Mus musculus OX=10090 GN=Nomo1 PE=1 SV=1	Q6GQT9	ITFDVAPSR		Unique	47.0459	503.27194	2	1.196	0.000009579	130257.1016	90656.24219	134010.8281	30529.7832	62543.62891	115312.4531	73693.0625	91061.32813	110972.5781
Q6GQT9	Nodal modulator 1 OS=Mus musculus OX=10090 GN=Nomo1 PE=1 SV=1	Q6GQT9	ITITGFR		Unique	47.1018	404.23983	2	0.882	0.00007416	466850.3438	418021.2188	423299.8125	277345.0313	666480.8125	575168.0625	527169.125	567921.0625	432434.5938
Q6GQT9	Nodal modulator 1 OS=Mus musculus OX=10090 GN=Nomo1 PE=1 SV=1	Q6GQT9	ITVTPSSK		Unique	20.7487	416.74247	2	1.044	0.00002305	460046.3438	212955.5625	381818.0938	124906.6406	262166.8438	563679.5625	307886.25	317754.8438	369870.75
Q6GQT9	Nodal modulator 1 OS=Mus musculus OX=10090 GN=Nomo1 PE=1 SV=1	Q6GQT9	QTGYMLR		Unique	31.5674	434.72095	2	0.68	0.0002853	288013.5625	284344.5313	210293.4688	156114.9844	283421.6563	540629.5	280625.5	245278.875	301877.25
Q6GQT9	Nodal modulator 1 OS=Mus musculus OX=10090 GN=Nomo1 PE=1 SV=1	Q6GQT9	STGADSKIQSTVTQPGGK		Unique	24.2128	587.9709	3	2.337	0.000003465	11992.24414	23195.73828		19254.23242	20444.20117	55792.73438	15036.81445	15377.19434	21435.28125
Q6GQT9	Nodal modulator 1 OS=Mus musculus OX=10090 GN=Nomo1 PE=1 SV=1	Q6GQT9	YKISIMHEDWCWR	1xCarbamidomethyl [C11]	Unique	65.4937	608.61679	3	1.375	0.000003465	9354.344727	8549.929688	1774.352173	5090.446289	7615.633789	17839.39648	4787.484863	4576.442383	6438.398926
Q6GQX6	Ankyrin repeat and SAM domain-containing protein 6 OS=Mus musculus OX=10090 GN=Anks6 PE=1 SV=2	Q6GQX6	SGGSVDSVLSQIAAQR		Unique	65.9251	525.60919	3	2.873	0.000003465	41749.32031	37977.61719	31102.6582	30060.10547	61000.44531	109516.7266	44695.13672	48212.02734	58843.46094
Q6GQX6	Ankyrin repeat and SAM domain-containing protein 6 OS=Mus musculus OX=10090 GN=Anks6 PE=1 SV=2	Q6GQX6	SPASPASSGSFNHSPHSSGGASGIGGMSR		Unique	31.51	668.5535	4	3.385	0.000003465	23262.29688	26465.81445	22970.97461	18911.0957	40060.51563	61017.13281	24750.98047	28504.95117	35316.40625
Q6GV12	3-ketodihydrosphingosine reductase OS=Mus musculus OX=10090 GN=Kdsr PE=1 SV=1	Q6GV12	AVITTMK		Unique	27.4522	382.22281	2	0.902	0.00006966	300798.0313	274762.8438	277589.8125	216268.1719	415714.1563	505886.6875	301385.5313	299688.0313	441554.8438
Q6GV12	3-ketodihydrosphingosine reductase OS=Mus musculus OX=10090 GN=Kdsr PE=1 SV=1	Q6GV12	LISETTAICKPEQVAK	1xCarbamidomethyl [C9]	Unique	40.4762	596.65703	3	2.177	0.000003465	558437.0625	657067.375	519735.0313	513642.0938	857407.1875	782256.5	640385	619649.5	660432.8125
Q6GV12	3-ketodihydrosphingosine reductase OS=Mus musculus OX=10090 GN=Kdsr PE=1 SV=1	Q6GV12	QGAFITLVAR		Unique	62.6289	538.31682	2	1.34	0.000003465	198656.1406	310549.2188	182386.375	230203.1406	301508.5313	330116.3125	193665.9063	228959.6719
Q6GYP7	Ral GTPase-activating protein subunit alpha-1 OS=Mus musculus OX=10090 GN=Ralgapa1 PE=1 SV=1	Q6GYP7	AAASLVSR		Unique	22.7835	387.72703	2	0.728	0.0001983	1188494.375	1193415	804911.3125	1382996.5	2516116	2890925.75	1495658.375	1559525.5	1670823.625
Q6GYP7	Ral GTPase-activating protein subunit alpha-1 OS=Mus musculus OX=10090 GN=Ralgapa1 PE=1 SV=1	Q6GYP7	AHIEQKDLQLDEK		Unique	29.1632	522.94228	3	2.014	0.000003465		35910.99609		26795.03125	40599.23047	54236.27344	24866.30859	27499.02539	31854.27344
Q6GYP7	Ral GTPase-activating protein subunit alpha-1 OS=Mus musculus OX=10090 GN=Ralgapa1 PE=1 SV=1	Q6GYP7	DQPGQAPMR		Unique	18.2205	500.23752	2	1.126	0.00001237	349954.875	232088.4063	244733.3125	100792.1563	267123.9375	588555.9375	237774.375	316324.8438	314717.5625
Q6GYP7	Ral GTPase-activating protein subunit alpha-1 OS=Mus musculus OX=10090 GN=Ralgapa1 PE=1 SV=1	Q6GYP7	ILTPWLFK		Unique	84.896	509.31017	2	0.97	0.00003635	406479.3125	424861.0313	321095.1875	258487.3281	508235.1875	842473.25	401123.0938	451135.0625	468382.6563
Q6GYP7	Ral GTPase-activating protein subunit alpha-1 OS=Mus musculus OX=10090 GN=Ralgapa1 PE=1 SV=1	Q6GYP7	KPEVPFFGPLFDGAIVNGK		Unique	96.3878	678.03449	3	2.686	0.000003465	71876.0625	58219	54817.96484	54480.57422	92874.28906	132419.9219	82167.17969	73368.23438	76843.1875
Q6GYP7	Ral GTPase-activating protein subunit alpha-1 OS=Mus musculus OX=10090 GN=Ralgapa1 PE=1 SV=1	Q6GYP7; A3KGS3	LLHTGNSIK		NotUnique	23.495	491.78755	2	0.353	0.001393	70587.59375	71661.25	52916.55469	35689.41016	75335.27344	139246.8906	57779.19531	66744.50781	75021.15625
Q6GYP7	Ral GTPase-activating protein subunit alpha-1 OS=Mus musculus OX=10090 GN=Ralgapa1 PE=1 SV=1	Q6GYP7	LQPVTEVK		Unique	29.3224	457.27116	2	0.962	0.0000391	514626.2813	302954.7813	239520.5469	146136.5625	288997.4063	546053.125	269422.375	329797.9688	340318.4688
Q6GYP7	Ral GTPase-activating protein subunit alpha-1 OS=Mus musculus OX=10090 GN=Ralgapa1 PE=1 SV=1	Q6GYP7	SNVNFVTEIFR		Unique	80.9287	663.3462	2	1.158	0.000009579	200640.7344	200216.9844	164303.75	133694.8438	299151.375	521666.6875	266628.0625	237998.6719	251150.2188
Q6I6G8	E3 ubiquitin-protein ligase HECW2 OS=Mus musculus OX=10090 GN=Hecw2 PE=1 SV=1	Q6I6G8	FLISPEFFTVLHSNPSAYR		Unique	97.0803	742.38407	3	2.713	0.000003465	168441.2813	134193.9219	90983.71094	99857.47656	151879.8594	252064.5	141253.1563	129688.125	95032.38281
Q6I6G8	E3 ubiquitin-protein ligase HECW2 OS=Mus musculus OX=10090 GN=Hecw2 PE=1 SV=1	Q6I6G8	KLETKGYGQGPGK		Unique	79.8119	681.87254	2	0.09	0.005204	10039.44043	11260.15527	6822.949707	4538.316895	8547.972656	11663.19336	4708.130859	7710.84668	10706.47949
Q6I6G8	E3 ubiquitin-protein ligase HECW2 OS=Mus musculus OX=10090 GN=Hecw2 PE=1 SV=1	Q6I6G8	QDSLNDYLDAIEHNGPARPGAASSSER		Unique	65.672	718.33844	4	2.632	0.000003465	48747.69531	12453.74512	29431.88086	6510.975586	13361.6084	29671.18359	18929.96289	21756.41992	29972.76172
Q6I6G8	E3 ubiquitin-protein ligase HECW2 OS=Mus musculus OX=10090 GN=Hecw2 PE=1 SV=1	Q6I6G8	RDHLLEDAFNQIMGYSR		Unique	89.2154	689.00147	3	2.104	0.000003465	25590.81982	12338.51367	6972.09375	7776.499023	10624.021	25608.74414	8660.146484		19242.17188
Q6I6G8	E3 ubiquitin-protein ligase HECW2 OS=Mus musculus OX=10090 GN=Hecw2 PE=1 SV=1	Q6I6G8	TEGTPGLVR		Unique	27.155	465.25614	2	1.417	0.000003465	191196.8125	457768.0938	91338.69531	95999.03906	134327.4531	227138.5469	118502.7813	215061.8438	230260.6406
Q6I6G8	E3 ubiquitin-protein ligase HECW2 OS=Mus musculus OX=10090 GN=Hecw2 PE=1 SV=1	Q6I6G8	TTTWQRPTAPPAPQVLQR		Unique	51.49	683.37276	3	2.756	0.000003465	219416.7969	185938.3438		85767.82031	135836.1563	278471.5938		141734.1406	210638.7344
Q6IFT4	Rho GTPase-activating protein 20 OS=Mus musculus OX=10090 GN=Arhgap20 PE=1 SV=1	Q6IFT4	ASCEAGLLHGEDDYLRR	1xCarbamidomethyl [C3]	Unique	46.5115	491.23324	4	2.116	0.000003465	58337.80859	49245.36328	33660.36719	30571.86523	35746.35156	59501.33203	30343.22656	38309.19141	57209.62891
Q6IFX2	Keratin, type I cytoskeletal 42 OS=Mus musculus OX=10090 GN=Krt42 PE=1 SV=1	Q6IFX2; P08730	TEITELRR		Unique	26.7304	509.28796	2	0.188	0.003178				319664.9063
Q6IME9	Keratin, type II cytoskeletal 72 OS=Mus musculus OX=10090 GN=Krt72 PE=3 SV=1	Q6IME9; Q3SY84	FLEQQNQVLETK		Unique	44.0691	738.88829	2	1.622	0.000003465	1093030.609	205675.9023	13555.66504	146397.375	161063.6152		269489.3555	295881.0703	432936.9219
Q6IR34	G-protein-signaling modulator 1 OS=Mus musculus OX=10090 GN=Gpsm1 PE=1 SV=3	Q6IR34	DSLPLPMR		Unique	54.0218	464.74919	2	0.493	0.0006748	206091.75		154379.4531	47422.00781	91814.60156	122605.7891	96979.57813	96632.67969	156605.6563
Q6IR34	G-protein-signaling modulator 1 OS=Mus musculus OX=10090 GN=Gpsm1 PE=1 SV=3	Q6IR34	GPTMPDEDFFSLIQR		Unique	89.4749	584.94696	3	1.908	0.000003465	183269.3281	86872.02344	78876.67188	48610.42188	79163.48438	81938.07031	74729.49219	83590.38281	106939.6953
Q6IR34	G-protein-signaling modulator 1 OS=Mus musculus OX=10090 GN=Gpsm1 PE=1 SV=3	Q6IR34	HLDIAQEQGDKVGEAR		Unique	29.0741	589.29901	3	3.804	0.000003465	298489.5	239638.0938	154562.875	173769.4688	314870.9375	544205.875	346892.2188	302598.375	294558.8125
Q6IR34	G-protein-signaling modulator 1 OS=Mus musculus OX=10090 GN=Gpsm1 PE=1 SV=3	Q6IR34	KHLQISQEIGDR		Unique	29.5726	475.25965	3	1.879	0.000003465	25604.25977	21331.26758	27266.61523	17719.62695	10357.37207	50432.60547	20160.53711	26945.25195	35429.3125
Q6IR34	G-protein-signaling modulator 1 OS=Mus musculus OX=10090 GN=Gpsm1 PE=1 SV=3	Q6IR34	NLSLVKELGDR		Unique	51.7263	415.23817	3	1.518	0.000003465	17239.09375	39852.93359	4876.492676	23370.9668	40397.41016	39919.55859	17357.80664	23941.95117	24137.38672
Q6IR34	G-protein-signaling modulator 1 OS=Mus musculus OX=10090 GN=Gpsm1 PE=1 SV=3	Q6IR34	RAYSNLGNAHIFLGR		Unique	53.2715	563.63806	3	2.122	0.000003465	32745.38086	26949.87305	23383.62109	35108.07422	25058.9375	22580.23242	31395.45508		23739.9082
Q6IR34	G-protein-signaling modulator 1 OS=Mus musculus OX=10090 GN=Gpsm1 PE=1 SV=3	Q6IR34	SRKYQEGPDAIER		Unique	23.4284	516.93051	3	1.064	0.00002305	8581.044922	20912.63867		22787.26758	27831.2207	26408.3125	12680.00195	18164.66016	18961.70313
Q6IR34	G-protein-signaling modulator 1 OS=Mus musculus OX=10090 GN=Gpsm1 PE=1 SV=3	Q6IR34	TGIPRAPSSDEECFFDLLSK	1xCarbamidomethyl [C13]	Unique	80.7607	757.03179	3	1.204	0.000009579		4311.916504			8991.027344			5570.913574	6990.853516
Q6KAR6	Exocyst complex component 3 OS=Mus musculus OX=10090 GN=Exoc3 PE=1 SV=2	Q6KAR6	AAIQSQLDGVR		Unique	35.5468	579.31725	2	1.513	0.000003465	449368.4063	330598.0938	491174.25	308482.5	616675.5	931948.1875	427043.7188	495875	576812.6875
Q6KAR6	Exocyst complex component 3 OS=Mus musculus OX=10090 GN=Exoc3 PE=1 SV=2	Q6KAR6	ASVEARLKAAIQSQLDGVR		Unique	89.772	671.38029	3	0.131	0.004203	231926.7188	158820.1406	168914.125	212196.8594	262554.5313	305815.1875	328763.5625	233073.8906	130463.375
Q6KAR6	Exocyst complex component 3 OS=Mus musculus OX=10090 GN=Exoc3 PE=1 SV=2	Q6KAR6	EIVVPSLNVAK		Unique	61.3424	584.85075	2	0.573	0.0004562	210267.0781	160077.5	220104.0625	91369.50781	191016.1875	307662.3125	174315.0313	202336.6094	205179.5625
Q6KAR6	Exocyst complex component 3 OS=Mus musculus OX=10090 GN=Exoc3 PE=1 SV=2	Q6KAR6	ESIISLK		Unique	45.348	395.23934	2	0.825	0.0001172	206117.1875	227947.1094	184008.0938	186434.0938	256077.125	381155.6875	184087.5625	200182.2813	279941.25
Q6KAR6	Exocyst complex component 3 OS=Mus musculus OX=10090 GN=Exoc3 PE=1 SV=2	Q6KAR6	MFAILDR		Unique	58.7669	433.23355	2	0.69	0.0002632	908069.25	977115.8125	903864.0625	854643.375	1478515.625	2330488.5	1232887.375	1282975.625	1579818.25
Q6KAR6	Exocyst complex component 3 OS=Mus musculus OX=10090 GN=Exoc3 PE=1 SV=2	Q6KAR6	MFAILDR	1xOxidation [M1]	Unique	50.3657	441.23083	2	0.809	0.0001266	31928.41016	56685.66016	51477.91797	77103.44531	97570.77344	131799.2969	55149.62891	68695.99219	96566.875
Q6KAR6	Exocyst complex component 3 OS=Mus musculus OX=10090 GN=Exoc3 PE=1 SV=2	Q6KAR6	QTIMETLEQGPMQASPNYVPIFK		Unique	93.2428	874.76957	3	2.861	0.000003465	58476.78516	53240.31641	67248.60156	38154.90234	76796.99219	121860.1719	70698.52344	90679.75	80091.01563
Q6KAR6	Exocyst complex component 3 OS=Mus musculus OX=10090 GN=Exoc3 PE=1 SV=2	Q6KAR6	RDPTLLVSVVR		Unique	55.4124	627.88003	2	0.443	0.0008412	300940.1563	306908.4375	226597.2656	184141.75	390371.625	961920.5	231328.6406	328607.7813	484775.8438
Q6KAR6	Exocyst complex component 3 OS=Mus musculus OX=10090 GN=Exoc3 PE=1 SV=2	Q6KAR6	TVTTRIEGTQADTR		Unique	24.1019	516.93741	3	1.612	0.000003465	5336.787109			68050.19531		9667.612305		7377.181152	4671.981934
Q6KAR6	Exocyst complex component 3 OS=Mus musculus OX=10090 GN=Exoc3 PE=1 SV=2	Q6KAR6	VAGMLQRPDQLDKVEQYR		Unique	50.6985	537.28235	4	1.741	0.000003465		250506.6875	386146.9375	562515.8125	385260.2188	922279	407555.0313	249173.9531	349069.6875
Q6KAR6	Exocyst complex component 3 OS=Mus musculus OX=10090 GN=Exoc3 PE=1 SV=2	Q6KAR6	VVVEYLR		Unique	44.6169	439.26075	2	0.666	0.0003094	370416.2813	4445069.219	4173563.125	4907064.031	7508564.125	8466766.875	5694476.281	5857913.375	6419550
Q6KAR6	Exocyst complex component 3 OS=Mus musculus OX=10090 GN=Exoc3 PE=1 SV=2	Q6KAR6	YKDEAQLYKEEHLR		Unique	30.738	456.23343	4	2.571	0.000003465	589600	697922.9688	350466.125	548333.9219	800491.5469	1384840	436026.8438	839755.7031	963477.0469
Q6KAR6	Exocyst complex component 3 OS=Mus musculus OX=10090 GN=Exoc3 PE=1 SV=2	Q6KAR6	YVLDDLIVAK		Unique	70.0898	574.83199	2	1.483	0.000003465	192864.2813	271412.8438	192062.7813	201621.2813	438891.2813	414574.625	227687.1563	287987.0938	360587.5938
Q6KAU4	Multivesicular body subunit 12B OS=Mus musculus OX=10090 GN=Mvb12b PE=1 SV=2	Q6KAU4	ENSHLGNVLVDMK		Unique	49.8671	485.91339	3	1.71	0.000003465	280755.4688	188309.7813	225812.0156	137693	321691.1563	470324.7188	211152.5469	292744.4063	320616.5313
Q6KAU4	Multivesicular body subunit 12B OS=Mus musculus OX=10090 GN=Mvb12b PE=1 SV=2	Q6KAU4	HISLTLPATFR		Unique	65.9342	628.36109	2	0.313	0.001732	1570772.703	1928048.547	1526870.094	321667.9531	820470.0938	1407216.531	1038838.547	1344880.078	1363268.016
Q6KAU4	Multivesicular body subunit 12B OS=Mus musculus OX=10090 GN=Mvb12b PE=1 SV=2	Q6KAU4	SFSKENSHLGNVLVDMK		Unique	53.0696	635.65579	3	2.365	0.000003465	67996.47656	169466.3555	62901.12891	108624.0645	103633.1328	84053.14844	103467.707	111829.5537	104752.6758
Q6KAU4	Multivesicular body subunit 12B OS=Mus musculus OX=10090 GN=Mvb12b PE=1 SV=2	Q6KAU4	SLAEIEKEYEYSFR		Unique	67.1463	588.62074	3	1.439	0.000003465	269566.5625	277130.9063	291890.5313	218579.2344	352119.7188	712368.4375	314518.9688	285205.375	344115.5313
Q6KB66	Keratin, type II cytoskeletal 80 OS=Homo sapiens GN=KRT80 PE=1 SV=2	Q6KB66; Q0VBK2	ALNDKFASLIGK		Unique	56.9671	426.24686	3	1.823	0.000003465	141558.9531	36705.83594	17787.08398	23038.25195	30115.11523	15522.27637	41850.625	47112.57813	49612.95313
Q6KB66	Keratin, type II cytoskeletal 80 OS=Homo sapiens GN=KRT80 PE=1 SV=2	Q6KB66	SQLEEQAAR		Unique	18.082	516.25944	2	0.948	0.00004976	299482.5	92929.92969	80087.45313	93183.79688	163833.7969	206608.3594	131934.6875	151292.8125	155006.7031
Q6KCD5	Nipped-B-like protein OS=Mus musculus OX=10090 GN=Nipbl PE=1 SV=1	Q6KCD5	NAASFPLR		Unique	40.6882	438.24036	2	1.039	0.00002305	55256.84766	22664.44531	58256.21484	2373.675049			17115.00586	21954.83203	32794.80469
Q6KCD5	Nipped-B-like protein OS=Mus musculus OX=10090 GN=Nipbl PE=1 SV=1	Q6KCD5	QNENRPCDTKPNDNKQNNTR	1xCarbamidomethyl [C7]	Unique	13.6789	611.5336	4	0.944	0.00005185	22134.87109		15470.98926
Q6NS52	Diacylglycerol kinase beta OS=Mus musculus OX=10090 GN=Dgkb PE=1 SV=2	Q6NS52	ANSVTMDGQGLQITPVPGTHPLLVFVNPK		Unique	88.2655	1010.87449	3	2.332	0.000003465	631143.3125	1027773.813	657865.4375	669522.75	1345513.25	2316379.5	907600.9375	924164.125	1003009.25
Q6NS52	Diacylglycerol kinase beta OS=Mus musculus OX=10090 GN=Dgkb PE=1 SV=2	Q6NS52	GRPEDKLEFMFR		Unique	56.776	508.9258	3	2.142	0.000003465	73115.52344	134225.2813	118021.8516	147850.8125	227272.125	382818.4063	181611.1563	130652.1016	146846.4688
Q6NS52	Diacylglycerol kinase beta OS=Mus musculus OX=10090 GN=Dgkb PE=1 SV=2	Q6NS52	GSDKRPTLTDAK		Unique	17.8081	430.2336	3	0.642	0.0003313	190874.2188	139853.0781	129415.9375	77626.40625	119182.0781	144401.5469	143702.25	119537.9609	198946.25
Q6NS52	Diacylglycerol kinase beta OS=Mus musculus OX=10090 GN=Dgkb PE=1 SV=2	Q6NS52	GSDKRPTLTDAKELK		Unique	25.6009	415.48212	4	1.78	0.000003465	174692.6875	372702.0938		232239.7969	376803.5313	415012.4063	244832.5156	304888.4375	297198.9063
Q6NS52	Diacylglycerol kinase beta OS=Mus musculus OX=10090 GN=Dgkb PE=1 SV=2	Q6NS52	HFNKPAYCNLCLNMLIGVGK	2xCarbamidomethyl [C8; C11]	Unique	75.4243	783.7266	3	2.819	0.000003465	5634.290527	13993.46094		4975.226074	14751.64063	20155.74805	4052.951904		3029.997314
Q6NS52	Diacylglycerol kinase beta OS=Mus musculus OX=10090 GN=Dgkb PE=1 SV=2	Q6NS52	KFQYLLNPR		Unique	49.2369	589.83764	2	1.534	0.000003465	638446.375	600139.875	437553.875	250173.1719	821359.3125	1204487.25	471432.9688	608327.5	798685.6875
Q6NS52	Diacylglycerol kinase beta OS=Mus musculus OX=10090 GN=Dgkb PE=1 SV=2	Q6NS52	KLKDVLEEFHGNGVLAK		Unique	58.7254	633.02291	3	2.229	0.000003465	218495.8125	197559.8906	103851.3438	145139.0938	279858.7188	505527.4063	188957.7344	227368.6875	314100.3125
Q6NS52	Diacylglycerol kinase beta OS=Mus musculus OX=10090 GN=Dgkb PE=1 SV=2	Q6NS52	LAQCSSVVIR	1xCarbamidomethyl [C4]	Unique	33.8713	566.8108	2	1.346	0.000003465		400702.9375		393638.9063	634642.5625	729405.3125	577400.8125	653634.875	531979.1875
Q6NS52	Diacylglycerol kinase beta OS=Mus musculus OX=10090 GN=Dgkb PE=1 SV=2	Q6NS52	LKDVLEEFHGNGVLAK		Unique	56.1521	590.32463	3	3.08	0.000003465	288600.3125	207014.9375	155493.8281	195665.0588	338480.8281	398385.3125	241671.6055	317387.0938	316038.4883
Q6NS52	Diacylglycerol kinase beta OS=Mus musculus OX=10090 GN=Dgkb PE=1 SV=2	Q6NS52	NQAPMLMGPPPK		Unique	45.4341	640.82816	2	1.676	0.000003465	652585.375	571216.875	440360.5625	241989.0313	648517.3125	995820.5	524337.8125	526718.5	718036.625
Q6NS52	Diacylglycerol kinase beta OS=Mus musculus OX=10090 GN=Dgkb PE=1 SV=2	Q6NS52	NQAPMLMGPPPKTGLFCSLIK	1xCarbamidomethyl [C17]	Unique	84.1917	767.40301	3	2.128	0.000003465	11261.83984	28960.57617		31518.98633	49823.10547	36282.8125	18568.89258	24743.15625	27389.27734
Q6NS52	Diacylglycerol kinase beta OS=Mus musculus OX=10090 GN=Dgkb PE=1 SV=2	Q6NS52	QVYSLSGNGPMPGLHFFR		Unique	78.244	669.66836	3	3.624	0.000003465	736777.7031	628557.5156	538692.9531	592502.9375	1011594.375	1454733.688	836741.625	967390.8438	761242.3438
Q6NS52	Diacylglycerol kinase beta OS=Mus musculus OX=10090 GN=Dgkb PE=1 SV=2	Q6NS52	QVYSLSGNGPMPGLHFFR	1xOxidation [M11]	Unique	68.6833	674.99984	3	2.553	0.000003465	211728.6406	102665.3359	177495.4688	76997.9375	132589.7031	165553.6406	93488.73438	128172.6953	179293.3906
Q6NS52	Diacylglycerol kinase beta OS=Mus musculus OX=10090 GN=Dgkb PE=1 SV=2	Q6NS52	SLPMQIDGEPWMQTPCTIK	1xCarbamidomethyl [C16]	Unique	79.1994	744.68874	3	2.353	0.000003465	535451.0625	455989.2188	417170.8438	352114.3438	584662.875	904667.4375	601709.6875	514214.25	576201.9375
Q6NS52	Diacylglycerol kinase beta OS=Mus musculus OX=10090 GN=Dgkb PE=1 SV=2	Q6NS52	TGLFCSLIKR	1xCarbamidomethyl [C5]	Unique	58.6433	398.89364	3	1.237	0.000006775	207608.5938	436439.3438		274215.1875	471736.4063	906078.4375	380402.0938	428323.0938	424347.25
Q6NS52	Diacylglycerol kinase beta OS=Mus musculus OX=10090 GN=Dgkb PE=1 SV=2	Q6NS52	WGGGYEGENLMK		Unique	48.7344	670.80062	2	2.808	0.000003465	918865.5		760490.9375	638485.1875	1615055.75	2224989.5	1016352.125	964569.125
Q6NS52	Diacylglycerol kinase beta OS=Mus musculus OX=10090 GN=Dgkb PE=1 SV=2	Q6NS52	YNPEGKQDILNQTIDFEGFKLFMK		Unique	92.194	719.61349	4	1.531	0.000003465	23749.47852	38416.84766	6790.770508	14957.14941	51922.64844	147886.75	30121.10156	38270.75391	32304.11719
Q6NS59	Protein FAM135A OS=Mus musculus OX=10090 GN=Fam135a PE=1 SV=2	Q6NS59	FFLVAALK		Unique	77.6067	454.7838	2	1.263	0.000003465	110251.2227	68392.95313	87827.55469	36895.68848	59626.48828	117137.9648	65900.57129	87252	64263.01172
Q6NS59	Protein FAM135A OS=Mus musculus OX=10090 GN=Fam135a PE=1 SV=2	Q6NS59	QSGQIYSEMIHNLLRPVLQSK		Unique	95.1017	611.07963	4	1.658	0.000003465	86320.26563	133809.6875	75107.88281	29485.75195	76349.19531	94945.92188	55558.04297	65875.45313	68317.74219
Q6NS60	F-box only protein 41 OS=Mus musculus OX=10090 GN=Fbxo41 PE=1 SV=3	Q6NS60	AAGGNLLILR		Unique	58.7037	499.31128	2	1.456	0.000003465	543423.5625	525627.9375	345737.9063	185655.6719	430455.75	848591.125	416212.8438	434806.6875	559552.1875
Q6NS60	F-box only protein 41 OS=Mus musculus OX=10090 GN=Fbxo41 PE=1 SV=3	Q6NS60	ALQAVTYR		Unique	31.0671	461.26129	2	0.618	0.0003735	398970.9375	371462.3125	311481.7188	157373.8281	554841.625	706303.1875	369978.9375	378071.75	424132.3438
Q6NS60	F-box only protein 41 OS=Mus musculus OX=10090 GN=Fbxo41 PE=1 SV=3	Q6NS60	EHHAGSAVPSTYAVSR		Unique	25.8659	556.94138	3	2.046	0.000003465	52644.21875	28465.31055	29227.61914	9056.150391	23842.83984	73517.07031	16610.44922	33900.74219	43292.19531
Q6NS60	F-box only protein 41 OS=Mus musculus OX=10090 GN=Fbxo41 PE=1 SV=3	Q6NS60	HPAVWTR		Unique	24.9072	433.73504	2	0.772	0.0001535	39326.75391	36288.27344	29970.23047	20493.78125	47014.01953	90839.53906	45231.625	46724.34766	31672.98438
Q6NS60	F-box only protein 41 OS=Mus musculus OX=10090 GN=Fbxo41 PE=1 SV=3	Q6NS60	ISHCPNILTDR	1xCarbamidomethyl [C4]	Unique	36.1644	442.55906	3	1.652	0.000003465	227006.1406	223678.4531	208609.9063	184073.2031	326031.4375	311766.8438	289392.1875	281088.625	302177.125
Q6NS60	F-box only protein 41 OS=Mus musculus OX=10090 GN=Fbxo41 PE=1 SV=3	Q6NS60	LGREKEELEER		Unique	19.7062	463.24418	3	1.487	0.000003465	48189.28906	67536.20313	22258.86719	28286.55273	51849.45703	90516.75	42173.76563	49696.47656	57654.48047
Q6NS60	F-box only protein 41 OS=Mus musculus OX=10090 GN=Fbxo41 PE=1 SV=3	Q6NS60	LQAELER		Unique	26.2027	429.73748	2	0.755	0.0001668	246882.1719	102160.75	173203.6563	51778.39063	104630.8672	294841.4063	124655.7813	144169.5313	175981.4375
Q6NS60	F-box only protein 41 OS=Mus musculus OX=10090 GN=Fbxo41 PE=1 SV=3	Q6NS60	LQQFIEELLERADRAER		Unique	85.4726	529.78378	4	1.607	0.000003465	33533.82813	192308.2813	11516.18359	46837.12109	125287.8281	240630.2813	47957.50391	44451.07031	78204.49219
Q6NS60	F-box only protein 41 OS=Mus musculus OX=10090 GN=Fbxo41 PE=1 SV=3	Q6NS60	LSEEVEQK		Unique	18.243	481.24552	2	0.946	0.00004976	329054	173864.0781	309375.4375	54758.42188	156918.5156	467008.9375	187654.5	227794.0313	267441.4063
Q6NS60	F-box only protein 41 OS=Mus musculus OX=10090 GN=Fbxo41 PE=1 SV=3	Q6NS60	MREHHAGSAVPSTYAVSR		Unique	26.269	652.65478	3	3.071	0.000003465	124529.6641	92702.98438	74065.78125	25029.18945	111643.8438	106765.1875	112073.9688	139119.6563	159654.8125
Q6NS60	F-box only protein 41 OS=Mus musculus OX=10090 GN=Fbxo41 PE=1 SV=3	Q6NS60	QDLVHKEQELSR		Unique	25.0719	494.59491	3	1.959	0.000003465	148421.7656	43398.68359	122279.0859	23508.28516	44262.58203	140308.6563	71569.63281	82807.71875	109031.375
Q6NS60	F-box only protein 41 OS=Mus musculus OX=10090 GN=Fbxo41 PE=1 SV=3	Q6NS60	RHSTEGEEGDVSDVGSR		Unique	17.9537	606.27319	3	3.679	0.000003465	40101.13281	16746.66992	21669.45117	10789.85547	25641.5625	38340.83984	23362.22852	26615.25781	27896.625
Q6NS60	F-box only protein 41 OS=Mus musculus OX=10090 GN=Fbxo41 PE=1 SV=3	Q6NS60	VLLENAR		Unique	28.3365	407.74249	2	0.429	0.0009062	302041.1563	308339.4375	193889.5625	132023.1875	193678.125	388592.2813	283034.25	215915.1719	309748.5313
Q6NS60	F-box only protein 41 OS=Mus musculus OX=10090 GN=Fbxo41 PE=1 SV=3	Q6NS60	YALREIEIPLGELFAR		Unique	97.7714	630.68755	3	2.071	0.000003465		258417.75		100232.8203		323074.9375			128076.3828
Q6NSQ9	Glucose-6-phosphatase 3 OS=Mus musculus OX=10090 GN=G6pc3 PE=1 SV=1	Q6NSQ9	WCERPEWVHMDSRPFASLSR	1xCarbamidomethyl [C2]	Unique	65.2854	637.30051	4	1.93	0.000003465	42511.82422	72885.5625	22041.23633	47844.40234	99095.92188	79925.03906	40569.81641	44452.51172	78046.0625
Q6NSQ9	Glucose-6-phosphatase 3 OS=Mus musculus OX=10090 GN=G6pc3 PE=1 SV=1	Q6NSQ9	WCERPEWVHMDSRPFASLSR	1xCarbamidomethyl [C2]; 1xOxidation [M10]	Unique	58.4843	641.2994	4	0.631	0.0003481	15254.72559	20188.01758	5450.75293	29527.0918	30451.9375		9738.029297	19828.53125	19230.31641
Q6NSR8	Probable aminopeptidase NPEPL1 OS=Mus musculus OX=10090 GN=Npepl1 PE=1 SV=1	Q6NSR8	HNSPSAAHFITR		Unique	27.7061	446.56173	3	2.26	0.000003465	23404.64844	33921.39063	21680.05664	5517.879395	20490.86133	29671.25586	21215.7793	23997.58594	23823.5332
Q6NSR8	Probable aminopeptidase NPEPL1 OS=Mus musculus OX=10090 GN=Npepl1 PE=1 SV=1	Q6NSR8	TTMPGMK		Unique	25.0429	383.18528	2	0.479	0.000704	38128.90625	25979.61914	33035.19531	9277	28501.55273	39723.64063	25425.63477	25815.99219	32818.91797
Q6NSV7	Primary cilium assembly protein FAM149B1 OS=Mus musculus OX=10090 GN=Fam149b1 PE=2 SV=1	Q6NSV7	EDVLAHVFDNVWSK		Unique	84.2737	553.61072	3	0.975	0.00003635	6192.489258	3894.035156	13141.10059		5672.964844	7209.040039	6193.577637	5343.512695	7230.677246
Q6NSW3	A-kinase anchor protein SPHKAP OS=Mus musculus OX=10090 GN=Sphkap PE=1 SV=2	Q6NSW3	AFACPSSQPLSNAHGTGLVIR	1xCarbamidomethyl [C4]	Unique	54.2343	728.37244	3	3.208	0.000003465	63683.21875	88521.4375	66653.34375	25441.19922	36912.53906	105720.7344	74992.57031	78233.0625	66995.71094
Q6NSW3	A-kinase anchor protein SPHKAP OS=Mus musculus OX=10090 GN=Sphkap PE=1 SV=2	Q6NSW3	DAVTEGNHSPVSSPGK		Unique	21.6243	527.92201	3	2.103	0.000003465	81206.71875	29158.92188	51891.21875	8462.954102	11849.28809	34061.54688	33436.76953	32286.79492	42947.09375
Q6NSW3	A-kinase anchor protein SPHKAP OS=Mus musculus OX=10090 GN=Sphkap PE=1 SV=2	Q6NSW3	ETSACHNAAGLNSPR	1xCarbamidomethyl [C5]	Unique	18.7629	528.91118	3	2.629	0.000003465	89469.64844	32568.88086	76017.61719	10789.2793	19265.20703	39183.12891	39289.12891	39934.67188	46760.10156
Q6NSW3	A-kinase anchor protein SPHKAP OS=Mus musculus OX=10090 GN=Sphkap PE=1 SV=2	Q6NSW3	GNRPNSTNCIIFEINK	1xCarbamidomethyl [C9]	Unique	54.4187	626.31588	3	2.384	0.000003465	62236.36328	43054.4375	46792.8125	10177.58105	17946.1543		26419.60938	24518.19922	43600.52344
Q6NSW3	A-kinase anchor protein SPHKAP OS=Mus musculus OX=10090 GN=Sphkap PE=1 SV=2	Q6NSW3	KDAVTEGNHSPVSSPGK		Unique	18.9898	570.62014	3	1.9	0.000003465	55539.76953	16999.08398	39084.30859	6929.379883	12015.55469	22835.19531	21290.61914	26259.57422	26970.51367
Q6NSW3	A-kinase anchor protein SPHKAP OS=Mus musculus OX=10090 GN=Sphkap PE=1 SV=2	Q6NSW3	LTVNAPVK		Unique	33.3391	421.26076	2	0.999	0.00002563	184932.4375	37876.26172	142362.3906	7925.789551	18100.13477	84841.72656	69077.69531	71411.57813	85749.07813
Q6NSW3	A-kinase anchor protein SPHKAP OS=Mus musculus OX=10090 GN=Sphkap PE=1 SV=2	Q6NSW3	NDHLNVRPSCPSK	1xCarbamidomethyl [C10]	Unique	21.3081	508.58448	3	1.017	0.00002305	79797.11719	35008.81641	54160.60938	7823.098145		21473.23633	35806.75391	37061.90625	42184.95703
Q6NSW3	A-kinase anchor protein SPHKAP OS=Mus musculus OX=10090 GN=Sphkap PE=1 SV=2	Q6NSW3	RETSACHNAAGLNSPR	1xCarbamidomethyl [C6]	Unique	18.1222	580.94473	3	1.569	0.000003465	36243.37109	13792.71875	21286.88867		5912.865234	19777.36719	16286.19629	13764.20801	20207.24805
Q6NSW3	A-kinase anchor protein SPHKAP OS=Mus musculus OX=10090 GN=Sphkap PE=1 SV=2	Q6NSW3	RSSHDWTTGLLSPSTR		Unique	49.3401	600.97018	3	1.874	0.000003465	79021.70313	53662.57422	15733.56543		15608.36133		16246.27539	31230.61133	48904.53125
Q6NSW3	A-kinase anchor protein SPHKAP OS=Mus musculus OX=10090 GN=Sphkap PE=1 SV=2	Q6NSW3	SNKGGARPELVNNPR		Unique	20.3895	536.95701	3	1.891	0.000003465	72051.89063	83518.98438	43275.48438	21150.91992	34207.75	76519.71875	45810.58984	49482.34375	52157.97656
Q6NSW3	A-kinase anchor protein SPHKAP OS=Mus musculus OX=10090 GN=Sphkap PE=1 SV=2	Q6NSW3	SSHDWTTGLLSPSTR		Unique	54.1655	548.93742	3	2.049	0.000003465	152658.75	57174.28906	69304.82813	22443.16602	30155.30664	84226.69531	53037.88672	53695.32422	65203.10156
Q6NSW3	A-kinase anchor protein SPHKAP OS=Mus musculus OX=10090 GN=Sphkap PE=1 SV=2	Q6NSW3	TEGSKENTEENTSLK		Unique	16.3288	556.26372	3	2.387	0.000003465	171048.6875	39936.375	123933.0938	15149.22949	20881.67969	73907.35156	64096.79688	69129.09375	95905.67969
Q6NV72	WD repeat and coiled-coil-containing protein OS=Mus musculus OX=10090 GN=Wdcp PE=2 SV=2	Q6NV72	TPEHTSTPELNSPQR		Unique	24.9069	565.27656	3	1.807	0.000003465	63925.53906	31619.40039	53625.0625	13660.38184	35377.48047	49071.59375	37420.82031	41358.00391	45920.80469
Q6NV83	U2 snRNP-associated SURP motif-containing protein OS=Mus musculus OX=10090 GN=U2surp PE=1 SV=3	Q6NV83	FADQKNPPNQSSNERPPSLLVIETK		Unique	53.9647	703.11707	4	1.543	0.000003465	290449.4688	524023.5625				146530.5781		280758.0625	265070.2813
Q6NV83	U2 snRNP-associated SURP motif-containing protein OS=Mus musculus OX=10090 GN=U2surp PE=1 SV=3	Q6NV83	FLFENQTPAHVYYR		Unique	60.5756	595.62931	3	2.088	0.000003465	340592.9375	285492.2188	264468.8438	61686.01953		139826.4063	179268.6406	178386.25	168381.1563
Q6NV83	U2 snRNP-associated SURP motif-containing protein OS=Mus musculus OX=10090 GN=U2surp PE=1 SV=3	Q6NV83	GGVVNAAKDEHETDEKR		Unique	16.5361	464.47903	4	2.262	0.000003465	157877.8125		119495.9297	8472.584961	24007.81055		56808.84375	61017.12891	93804.8125
Q6NV83	U2 snRNP-associated SURP motif-containing protein OS=Mus musculus OX=10090 GN=U2surp PE=1 SV=3	Q6NV83	LYLVSDVLYNSSAK		Unique	71.4495	524.6156	3	1.438	0.000003465	97667.8125	109204.7109	61964.60938	8323.552734	19054.42578	49113.46484	45487.47266	52004.64063	61707.94531
Q6NV83	U2 snRNP-associated SURP motif-containing protein OS=Mus musculus OX=10090 GN=U2surp PE=1 SV=3	Q6NV83	NPPNQSSNERPPSLLVIETK		Unique	55.0496	740.7252	3	1.854	0.000003465	348759.8438	122182.1328	275917.5	21569.36523	43256.82422	86315.10156	120439.8828	142565.7188	135089.3594
Q6NV83	U2 snRNP-associated SURP motif-containing protein OS=Mus musculus OX=10090 GN=U2surp PE=1 SV=3	Q6NV83	TLSQAIVK		Unique	32.171	430.26612	2	1.102	0.00001529	260377.3281	236636.2656	202333.9375	20719.74805	48388.24219	105952.2656	119695.375	141993.3281	146686.0781
Q6NV83	U2 snRNP-associated SURP motif-containing protein OS=Mus musculus OX=10090 GN=U2surp PE=1 SV=3	Q6NV83	VVIPTER		Unique	31.6367	407.24511	2	0.485	0.0006971	305076.5625	316262.2188	285736.4375	23291.54883			157451.0781	172513.3906	171957.1875
Q6NV83	U2 snRNP-associated SURP motif-containing protein OS=Mus musculus OX=10090 GN=U2surp PE=1 SV=3	Q6NV83	YSEMSEEKR		Unique	15.7086	386.84136	3	1.13	0.00001237	148965.7188	101679.6875	118854.1719	8648.12793	9312.998047		58052.72266	61755.46875	19741.39063
Q6NVE8	WD repeat-containing protein 44 OS=Mus musculus OX=10090 GN=Wdr44 PE=1 SV=1	Q6NVE8	AKHLAEEYGER		Unique	19.3462	434.88598	3	1.879	0.000003465		61376.25781	167243.8125	129943.9375	184428.625		181195.7344	202016.3125
Q6NVE8	WD repeat-containing protein 44 OS=Mus musculus OX=10090 GN=Wdr44 PE=1 SV=1	Q6NVE8	DDRYFLSGSLDGK		Unique	52.6993	491.57213	3	2.005	0.000003465	208181.375	192469.4844	173484.2188	110787.3281	140557.375	235522.4531	142766.625	162982.9375	199767.3438
Q6NVE8	WD repeat-containing protein 44 OS=Mus musculus OX=10090 GN=Wdr44 PE=1 SV=1	Q6NVE8	HLAEEYGER		Unique	20.3002	552.25968	2	0.585	0.0004337	197500.3281	104914.7969	120927.9141	29804.7793	90227.92188	181472.3281	104846.1406	119549.6484	122973.5625
Q6NVE8	WD repeat-containing protein 44 OS=Mus musculus OX=10090 GN=Wdr44 PE=1 SV=1	Q6NVE8	ILVTSNDSR		Unique	24.0557	502.77217	2	1.207	0.000009579	1037807.313	739720.8125	1068890.875	263442.5938	495437.1563	1114049.625	675380.5625	770313.625	750157.0625
Q6NVE8	WD repeat-containing protein 44 OS=Mus musculus OX=10090 GN=Wdr44 PE=1 SV=1	Q6NVE8	LLASAGQDNIVR		Unique	40.102	628.85147	2	2.028	0.000003465	973209	966034.125	708582.8125	309911.3125	636196.3125	1021882.75	670695.125	706386.5625	979000.0625
Q6NVE8	WD repeat-containing protein 44 OS=Mus musculus OX=10090 GN=Wdr44 PE=1 SV=1	Q6NVE8	LYDLRDLSLSMK		Unique	70.2646	485.26174	3	1.2	0.000009579	32650.15234		13802.00684	32180.42188	55477.10156	73635.23438	45265.60938	47594.38281	66591.26563
Q6NVE8	WD repeat-containing protein 44 OS=Mus musculus OX=10090 GN=Wdr44 PE=1 SV=1	Q6NVE8	NLDTGEEIPLSLAEEKLPTGINPLTLHIMR		Unique	97.7652	829.44666	4	2.707	0.000003465	554749.8125	720540.25	540881.3125		156030.6875	581276.6875			312675.875
Q6NVE8	WD repeat-containing protein 44 OS=Mus musculus OX=10090 GN=Wdr44 PE=1 SV=1	Q6NVE8	VALWNEVDGQTK		Unique	53.7727	680.34887	2	2.199	0.000003465	678354.5625	648616	523909.5625	253047.875	386734.6875	750495.6875	468212.9063	554025.1875	608661.625
Q6NVE8	WD repeat-containing protein 44 OS=Mus musculus OX=10090 GN=Wdr44 PE=1 SV=1	Q6NVE8	VGLLSFK		Unique	58.5781	382.23927	2	0.804	0.000131	439128		342060.375			231576.625	165685.375	170230.875	245531.1094
Q6NVE8	WD repeat-containing protein 44 OS=Mus musculus OX=10090 GN=Wdr44 PE=1 SV=1	Q6NVE8	VVQDLSGEHMGAVWTMK		Unique	58.8884	629.97482	3	2.234	0.000003465	136461.625	81459.28906	132257.2188	36774.21875	76050.14063	100188.4766	111078.5938	104800.8594	103694.5703
Q6NVE8	WD repeat-containing protein 44 OS=Mus musculus OX=10090 GN=Wdr44 PE=1 SV=1	Q6NVE8	VVQDLSGEHMGAVWTMK	1xOxidation [M10]	Unique	48.685	635.30605	3	2.008	0.000003465	17766.74219	29431.5	20784.70313	6243.849121	20185.70117	33480.95703	23471.54688	25358.80859	31365.71094
Q6NVE8	WD repeat-containing protein 44 OS=Mus musculus OX=10090 GN=Wdr44 PE=1 SV=1	Q6NVE8	YKGHTADLLDLSWSK		Unique	62.1154	578.63335	3	3.02	0.000003465	215746.2969	303480.7188	182900.7813	75224.34375	134199.6875	195560.1875	138657.0781	129655.5469	273026.25
Q6NVF0	Inositol polyphosphate 5-phosphatase OCRL OS=Mus musculus OX=10090 GN=Ocrl PE=1 SV=1	Q6NVF0	EGLIKHILTKR		Unique	48.1806	436.61002	3	1.589	0.000003465	15705.95215	40250.80469	8422.071289	57533.15625	61955.44531	59722.66406	42797.25391	30369.73242	49736.28906
Q6NVF0	Inositol polyphosphate 5-phosphatase OCRL OS=Mus musculus OX=10090 GN=Ocrl PE=1 SV=1	Q6NVF0	ERHFEIPDEER		Unique	33.5747	486.2323	3	1.194	0.000009579	796178.4688	785037.0781	558188.8125	422344.5938	725699.0469	616669.3125	576040.4375	724687.7344	698296.9688
Q6NVF0	Inositol polyphosphate 5-phosphatase OCRL OS=Mus musculus OX=10090 GN=Ocrl PE=1 SV=1	Q6NVF0	FDQLNIQR		Unique	40.1177	517.2749	2	0.981	0.00003113	708080.6875	574749.875	578962.625	280198.0938	672195.375	1020526.625	611035.4375	616641.75	603720.0625
Q6NVF0	Inositol polyphosphate 5-phosphatase OCRL OS=Mus musculus OX=10090 GN=Ocrl PE=1 SV=1	Q6NVF0	FLSEVLEAQEAQSQLLVPEQK		Unique	78.5624	796.08853	3	2.461	0.000003465	516129.125	232548.2188	527550.25	165645.0625	303487.25	415594.625	213498.9375	392082.75	434944.25
Q6NVF0	Inositol polyphosphate 5-phosphatase OCRL OS=Mus musculus OX=10090 GN=Ocrl PE=1 SV=1	Q6NVF0	FQISNNGQVPCHFSFIPK	1xCarbamidomethyl [C11]	Unique	68.8763	707.35107	3	2.062	0.000003465	498515.5313	481254.2813	477749.2188			1125172.75	552200.1875		506464.8438
Q6NVF0	Inositol polyphosphate 5-phosphatase OCRL OS=Mus musculus OX=10090 GN=Ocrl PE=1 SV=1	Q6NVF0	GINVNQLHYR		Unique	39.1213	405.21956	3	1.319	0.000003465	1412175.188	1450489.469	1095439.781	823531.125	1547471.438	1765528.375	1392714	1512463.531	1633288.219
Q6NVF0	Inositol polyphosphate 5-phosphatase OCRL OS=Mus musculus OX=10090 GN=Ocrl PE=1 SV=1	Q6NVF0	GPLREPCVLTLAR	1xCarbamidomethyl [C7]	Unique	56.7898	494.61338	3	1.991	0.000003465	827336.875	632867.375	783899.125	498347.0625	797353.1875	965814.375	826458.125	884724.0625	638746.125
Q6NVF0	Inositol polyphosphate 5-phosphatase OCRL OS=Mus musculus OX=10090 GN=Ocrl PE=1 SV=1	Q6NVF0	IMDRMENDFLPSLELSR		Unique	76.8781	689.33948	3	1.769	0.000003465	248447.7012	227234.2217	158452.8457	128912.8906	266878.459	402552.5645	227952.3613	253821.9082	263980.1182
Q6NVF0	Inositol polyphosphate 5-phosphatase OCRL OS=Mus musculus OX=10090 GN=Ocrl PE=1 SV=1	Q6NVF0	IMDRMENDFLPSLELSR	1xOxidation [M]	Unique	71.8018	694.67133	3	2.731	0.000003465	7406.356445	10675.20605	26937.35254	41642.56055	50036.44043	41331.40039	29529.5498	42017.95703
Q6NVF0	Inositol polyphosphate 5-phosphatase OCRL OS=Mus musculus OX=10090 GN=Ocrl PE=1 SV=1	Q6NVF0	IMDRMENDFLPSLELSR	2xOxidation [M2; M5]	Unique	68.5794	700.00306	3	2.06	0.000003465	11619.40039	14033.33496	15818.18359	18897.43945	20606.14453	19062.64258	14880.20313	14183.40332	14854.66309
Q6NVF0	Inositol polyphosphate 5-phosphatase OCRL OS=Mus musculus OX=10090 GN=Ocrl PE=1 SV=1	Q6NVF0	KLFVPNTQTGQR		Unique	33.7977	694.88522	2	1.573	0.000003465	331985.25	371146.1875	267166.0938	102551.6484	304051.0938	590431.9375	262170.375	370335.75	506284.625
Q6NVF0	Inositol polyphosphate 5-phosphatase OCRL OS=Mus musculus OX=10090 GN=Ocrl PE=1 SV=1	Q6NVF0	LCMPDASEVK	1xCarbamidomethyl [C2]	Unique	41.7039	575.268	2	1.265	0.000003465	704542.1875	620094.625	427990.2813	227020.4531	542469.9375	882662.6875	445681.7188	540030.625	644109.875
Q6NVF0	Inositol polyphosphate 5-phosphatase OCRL OS=Mus musculus OX=10090 GN=Ocrl PE=1 SV=1	Q6NVF0	LCMPDASEVKSLINKNELHK	1xCarbamidomethyl [C2]	Unique	63.0609	582.30278	4	1.506	0.000003465		14388.81934		11586.13281	9695.604492	20145.07227	8584.856445	5869.414551	8979.643555
Q6NVF0	Inositol polyphosphate 5-phosphatase OCRL OS=Mus musculus OX=10090 GN=Ocrl PE=1 SV=1	Q6NVF0	LFVPNTQTGQR		Unique	38.114	630.83829	2	1.445	0.000003465	423178.0938	391082.4688	343813.0938	199875.7188	345078.4063	709716.875	415684.5	333690.8438	424682.0938
Q6NVF0	Inositol polyphosphate 5-phosphatase OCRL OS=Mus musculus OX=10090 GN=Ocrl PE=1 SV=1	Q6NVF0	LFVPNTQTGQREGLIK		Unique	52.97	601.00389	3	1.54	0.000003465		74200.46875		35141.70703	35276.46094			22602.95117	62703.15234
Q6NVF0	Inositol polyphosphate 5-phosphatase OCRL OS=Mus musculus OX=10090 GN=Ocrl PE=1 SV=1	Q6NVF0	LLKFDQLNIQR		Unique	58.5046	463.27331	3	1.522	0.000003465	300149.25	841877.625	330905.875	500351.8438	619602.5	940992.6875	586070.1875	673485	749736.8125
Q6NVF0	Inositol polyphosphate 5-phosphatase OCRL OS=Mus musculus OX=10090 GN=Ocrl PE=1 SV=1	Q6NVF0	LNDSQYCKPWLR	1xCarbamidomethyl [C7]	Unique	44.9848	527.26129	3	1.862	0.000003465	775292.25	836440.3125	394186.4688	444418.6875	815815.4375	1367292.625	736726.4375	740904	907949.75
Q6NVF0	Inositol polyphosphate 5-phosphatase OCRL OS=Mus musculus OX=10090 GN=Ocrl PE=1 SV=1	Q6NVF0	LPIGAQPLAMVAGLEMK		Unique	95.2065	869.98379	2	4.016	0.000003465	887339.9063	790852.75	814858.2813	358295.5781	773685.1563	1438273.188	696897.375	732239.2188	816755.7188
Q6NVF0	Inositol polyphosphate 5-phosphatase OCRL OS=Mus musculus OX=10090 GN=Ocrl PE=1 SV=1	Q6NVF0	SGSHREPPPPPSSSTR		Unique	15.7471	559.27675	3	1.795	0.000003465	25332.71484		25574.12109	14023.90918	28969.14453	48861.17188	21122.48438	25340.3125	29352.18555
Q6NVF0	Inositol polyphosphate 5-phosphatase OCRL OS=Mus musculus OX=10090 GN=Ocrl PE=1 SV=1	Q6NVF0	SLINKNELHK		Unique	25.9424	598.34333	2	1.379	0.000003465	232271.4375	269580.4375	207120.0469	126220.7031	285949.8438	500228.2813	226996.7813	228408.5156	200578.5313
Q6NVF0	Inositol polyphosphate 5-phosphatase OCRL OS=Mus musculus OX=10090 GN=Ocrl PE=1 SV=1	Q6NVF0	VQGDWTR		Unique	22.766	431.21427	2	0.889	0.00007416	33267.70703	23968.56836	17974.66406	11943.19629	29482.75586	33124.91406	18809.55469	23252.63477	23110.05273
Q6NVF0	Inositol polyphosphate 5-phosphatase OCRL OS=Mus musculus OX=10090 GN=Ocrl PE=1 SV=1	Q6NVF0	YDSKTDRWDSSGK		Unique	19.0767	515.57061	3	0.634	0.0003394	17934.49609	26961.89844	12186.48535	13612.93945	20462.73828	30089.04688	19005.52734	17841.48047	18628.08984
Q6NVF4	DNA helicase B OS=Mus musculus OX=10090 GN=Helb PE=1 SV=2	Q6NVF4	LIFAVGDK		Unique	56.0761	431.75519	2	0.481	0.000704	4651648	2776913.75	5566210.5	3357478.75	6558114.5	7977277.5	4369079	4651482	5477516.5
Q6NVF4	DNA helicase B OS=Mus musculus OX=10090 GN=Helb PE=1 SV=2	Q6NVF4	LNTLTPR		Unique	43.8849	407.74235	2	0.072	0.005659	80862.20313	52816.48047	75062.65625	35819.42188		103822.5859	60515.83594	57687.04297	69413.07813
Q6NVF4	DNA helicase B OS=Mus musculus OX=10090 GN=Helb PE=1 SV=2	Q6NVF4	VSSFENLHFENLWETLR		Unique	90.6476	707.68492	3	1.819	0.000003465	24016.80664	45727.46094	31391.63281	3296.267822	9001.141602	8101.380371	16424.4082	23446.52539	16928.63477
Q6NVF9	Cleavage and polyadenylation specificity factor subunit 6 OS=Mus musculus OX=10090 GN=Cpsf6 PE=1 SV=1	Q6NVF9	AISSSAISR		Unique	22.2744	446.2482	2	1.15	0.000009579	708894.1875	694996	706859.4375	160068.2188	269759.4063	396777.9375	423795.75	517896.25	588604.25
Q6NVF9	Cleavage and polyadenylation specificity factor subunit 6 OS=Mus musculus OX=10090 GN=Cpsf6 PE=1 SV=1	Q6NVF9	AVSDASAGDYGSAIETLVTAISLIK		Unique	99.0995	818.09883	3	3.076	0.000003465	188619.0781					142709.4688	81773.1875		67661.50781
Q6NVF9	Cleavage and polyadenylation specificity factor subunit 6 OS=Mus musculus OX=10090 GN=Cpsf6 PE=1 SV=1	Q6NVF9	ELHGQSPVVTPCNK	1xCarbamidomethyl [C12]	Unique	26.3063	522.59609	3	1.997	0.000003465	140666.3281	109319.1406	146336.5156	25566.66211	40755.40234	58898.31641	76614.28906	79664.60938	118172.6953
Q6NVF9	Cleavage and polyadenylation specificity factor subunit 6 OS=Mus musculus OX=10090 GN=Cpsf6 PE=1 SV=1	Q6NVF9	GDYGPPGR		Unique	18.8585	409.69307	2	0.712	0.0002229	119577.9688	85591.22656	179534.9219	14359.00684	25698.11133	52746.67188	81812.84375	72257.57031	73183.51563
Q6NVF9	Cleavage and polyadenylation specificity factor subunit 6 OS=Mus musculus OX=10090 GN=Cpsf6 PE=1 SV=1	Q6NVF9	GFALVGVGSEASSK		Unique	53.8675	654.84346	2	2.069	0.000003465	316446.9688	355032.8125	526894.375	133453.7969	158139.875	211218.8281	362420.7813	305361.3438	289123.5625
Q6NVF9	Cleavage and polyadenylation specificity factor subunit 6 OS=Mus musculus OX=10090 GN=Cpsf6 PE=1 SV=1	Q6NVF9	GPPPTDPYGRPPPYDR		Unique	35.2525	594.62523	3	1.716	0.000003465	88705.28906	51670.61328	96599.85156	10267.35254	21327.55273	39177.375	40098.61328	54892.96094	49296.27344
Q6NVF9	Cleavage and polyadenylation specificity factor subunit 6 OS=Mus musculus OX=10090 GN=Cpsf6 PE=1 SV=1	Q6NVF9	RELHGQSPVVTPCNK	1xCarbamidomethyl [C13]	Unique	22.906	574.62991	3	3.18	0.000003465	90147.4375	67807.17969	78121.5625	14048.10449		51793.80859	50283.65625	44912.80469	55113.30469
Q6NVF9	Cleavage and polyadenylation specificity factor subunit 6 OS=Mus musculus OX=10090 GN=Cpsf6 PE=1 SV=1	Q6NVF9	TPLSEAEFEEIMNR		Unique	71.8144	555.93114	3	2.12	0.000003465	1307417.688		1196832.938	38247.59375			221552.7031	389575.4688	279074.5313
Q6NVF9	Cleavage and polyadenylation specificity factor subunit 6 OS=Mus musculus OX=10090 GN=Cpsf6 PE=1 SV=1	Q6NVF9	TTQSGQMSGEGKAGPPGGGSR		Unique	17.0977	649.63753	3	2.155	0.000003465	4357.441406	19311.62305	4939.306641	9217.862305	12722.80176	11909.20117	8474.699219	8094.532227	9915.990234
Q6NVF9	Cleavage and polyadenylation specificity factor subunit 6 OS=Mus musculus OX=10090 GN=Cpsf6 PE=1 SV=1	Q6NVF9	VLISSLQDCLHGIESK	1xCarbamidomethyl [C9]	Unique	67.1006	600.31741	3	2.015	0.000003465	368576.25	369868.0938	290508.8125	100864.9453			195372.3281	180847.625	207529.5781
Q6NVG1	Lysophospholipid acyltransferase LPCAT4 OS=Mus musculus OX=10090 GN=Lpcat4 PE=1 SV=1	Q6NVG1	AENLSVPVIGALLR		Unique	95.5274	726.43266	2	1.341	0.000003465	218553.2656	175900.4531	208798.8438	246808.0938	308626.75	352792.5	250207.7813	239335.9531	256782.8438
Q6NVG1	Lysophospholipid acyltransferase LPCAT4 OS=Mus musculus OX=10090 GN=Lpcat4 PE=1 SV=1	Q6NVG1	FNQAILVSR		Unique	44.2611	524.30085	2	0.973	0.00003635	232624.9063	245925.0781	175521.2188	285099.9375	302606.125	557934.6875	262083.5625	268175.125	326721.25
Q6NVG1	Lysophospholipid acyltransferase LPCAT4 OS=Mus musculus OX=10090 GN=Lpcat4 PE=1 SV=1	Q6NVG1	VALEPQLWELAK		Unique	79.1569	698.89549	2	2.129	0.000003465	403758.6875	463275.8125	308303.5	376220.2188	646885.5	769055.875	478530.5313	576892.1875	581693.75
Q6NWV3	Intraflagellar transport protein 122 homolog OS=Mus musculus OX=10090 GN=Ift122 PE=1 SV=1	Q6NWV3	CLDMSASR	1xCarbamidomethyl [C1]	Unique	24.2358	470.20451	2	1.323	0.000003465	59360.98047	91032.5	33168.20703	19980.50781	26167.48242	57651.02344	43198.72266	46074.84375	50922.85938
Q6NWV3	Intraflagellar transport protein 122 homolog OS=Mus musculus OX=10090 GN=Ift122 PE=1 SV=1	Q6NWV3	DRPLNFDPCCISYFTK	2xCarbamidomethyl [C9; C10]	Unique	71.324	678.31447	3	1.353	0.000003465	14323.06348	14849.93652	12370.03516	3439.146729		10703.76172	11343.625		10854.75879
Q6NWV3	Intraflagellar transport protein 122 homolog OS=Mus musculus OX=10090 GN=Ift122 PE=1 SV=1	Q6NWV3	SIIIWTSKLEGILK		Unique	90.2316	534.32729	3	0.567	0.0004665	8155.368652	9555.271484	4957.364746	2700.792725	4406.600586	5136.361328	3545.149414	4383.477051	5310.665039
Q6NXI6	Regulation of nuclear pre-mRNA domain-containing protein 2 OS=Mus musculus OX=10090 GN=Rprd2 PE=1 SV=1	Q6NXI6	EAPTHLPSVDLSNPFTK		Unique	67.7162	618.31962	3	2.535	0.000003465	355950	314739.5	286494.2188	41844.29297	67500.4375	137917.0938	171405.375	202444.5313	242090.9688
Q6NXI6	Regulation of nuclear pre-mRNA domain-containing protein 2 OS=Mus musculus OX=10090 GN=Rprd2 PE=1 SV=1	Q6NXI6	ISSILSSLTSVMK		Unique	90.0616	683.38666	2	2.087	0.000003465	262406.375	230749.4531	227477.25			104634.5625	145441.5313	125113.5391	170513.25
Q6NXI6	Regulation of nuclear pre-mRNA domain-containing protein 2 OS=Mus musculus OX=10090 GN=Rprd2 PE=1 SV=1	Q6NXI6	IWEDRNVYPEDMIVALR	1xOxidation [M12]	Unique	51.2345	712.35707	3	1.478	0.000003465	198287.8125	304010.25	313023.3438	96395.67969	272362.8125	504776.4688	199095.0938	293277.0625	307295.375
Q6NXI6	Regulation of nuclear pre-mRNA domain-containing protein 2 OS=Mus musculus OX=10090 GN=Rprd2 PE=1 SV=1	Q6NXI6	TPAPATTPSHNPLANILSK		Unique	62.5798	644.01783	3	3.359	0.000003465	237505.25	152084.2031	190189.0469	19728.50977	42966.51172	93333.57813	104685.9141	102956.8828	118309.6563
Q6NXJ0	Protein WWC2 OS=Mus musculus OX=10090 GN=Wwc2 PE=1 SV=1	Q6NXJ0	AEISTTQLR		Unique	29.7187	509.78042	2	1.027	0.00002305	276180.4375	165187.75	281265.5313	48881.82422	120884.1016	130413.3828	154617.2969	146102.5938	144801.8438
Q6NXJ0	Protein WWC2 OS=Mus musculus OX=10090 GN=Wwc2 PE=1 SV=1	Q6NXJ0	ELSHMKQELLYK		Unique	39.7526	506.93752	3	1.615	0.000003465	95772.98438	106766.9844	55216.73438	9468.037109	40620.87109	80574.60156	52186.44922	64116.23438	70421.21875
Q6NXJ0	Protein WWC2 OS=Mus musculus OX=10090 GN=Wwc2 PE=1 SV=1	Q6NXJ0	LMLINEKEELLK		Unique	73.3986	491.61785	3	0.3	0.001824	460619.0313	660244.25	435683.5625	187350.6406	287718.125	521639.5625	411187.3125	426146.75	359534.625
Q6NXJ0	Protein WWC2 OS=Mus musculus OX=10090 GN=Wwc2 PE=1 SV=1	Q6NXJ0	QAEQTKEEQKQDLNAER		Unique	16.1012	682.33466	3	2.751	0.000003465	82991.79688	39713.01953						37537.59766	38509.98828
Q6NXJ0	Protein WWC2 OS=Mus musculus OX=10090 GN=Wwc2 PE=1 SV=1	Q6NXJ0	SQEELERLEAERQHLEEELMAAR		Unique	74.1699	699.84449	4	2.088	0.000003465	135124.0469	153385.3906	79728.89063	34913.22266	119157.3984	107802.9141	73830.75	91561.57031	62390.49609
Q6NXJ0	Protein WWC2 OS=Mus musculus OX=10090 GN=Wwc2 PE=1 SV=1	Q6NXJ0	SQEELERLEAERQHLEEELMAAR	1xOxidation [M20]	Unique	67.7925	703.8437	4	1.519	0.000003465	14957.62695	34298.19922	20587.94336	5573.306641	26503.11914	19312.10156	11408.52832	16182.88477	17899.17188
Q6NXJ0	Protein WWC2 OS=Mus musculus OX=10090 GN=Wwc2 PE=1 SV=1	Q6NXJ0	SQTFSPGERSQYICR	1xCarbamidomethyl [C14]	Unique	34.7146	605.95298	3	1.438	0.000003465	6995.028809	24876.59961	2277.531494	13111.23145	16785.73438	12061.25195	13286.89746	13208.80469	10646.9502
Q6NXJ0	Protein WWC2 OS=Mus musculus OX=10090 GN=Wwc2 PE=1 SV=1	Q6NXJ0	SSSHTSLFSGSSSSTK		Unique	26.4772	529.58138	3	2.414	0.000003465	78930.60938	42598.07031	92088.32031	14740.13281	31198.23633	36920.41797	46474.87891	51832.76953	59669.08984
Q6NXJ0	Protein WWC2 OS=Mus musculus OX=10090 GN=Wwc2 PE=1 SV=1	Q6NXJ0	SVASLSSR		Unique	20.3853	403.72194	2	1.143	0.00001237	206669.7344	189203.2656	163910.6875	56588.64453	122738.4531	171810.2656	138066.3438	142423.0313	171759.9688
Q6NXJ0	Protein WWC2 OS=Mus musculus OX=10090 GN=Wwc2 PE=1 SV=1	Q6NXJ0	VALLPSSADVSCLFR	1xCarbamidomethyl [C12]	Unique	85.9938	817.93228	2	1.474	0.000003465	296302.1563	222559.0469	198279.9219		119425.1328	179546.2656	167779.8125	187816.4844	217480.1719
Q6NXJ0	Protein WWC2 OS=Mus musculus OX=10090 GN=Wwc2 PE=1 SV=1	Q6NXJ0	VAVSQAALQQK		Unique	29.0789	571.83014	2	2.053	0.000003465	727767.125	744303.5625	495717.5625	144630.7969	334704.0625	581884.3125	454816.9063	494704.1563	542522.1875
Q6NXK7	Inactive dipeptidyl peptidase 10 OS=Mus musculus OX=10090 GN=Dpp10 PE=1 SV=1	Q6NXK7	GEFHHIAMFLVQSK		Unique	61.7313	548.61687	3	3.073	0.000003465	87316.12109	97726.04321	31494.75195	94859.15625	9544.394531	186286.3262	37394.34766	43572.86743	107003.9478
Q6NXK7	Inactive dipeptidyl peptidase 10 OS=Mus musculus OX=10090 GN=Dpp10 PE=1 SV=1	Q6NXK7	GSGFQGLK		Unique	29.3685	397.21377	2	0.237	0.002518	153911.7188	201761.9688	194218.4063	96108.74219	193983.0625	260288	194429.6094	241787.3906	191270.2969
Q6NXK7	Inactive dipeptidyl peptidase 10 OS=Mus musculus OX=10090 GN=Dpp10 PE=1 SV=1	Q9Z218; Q6NXK7	LYASAFSER		NotUnique	38.6499	522.26179	2	0.454	0.0008004	267878.9688	242941.625	169268.2813			376492.4688	192189.1719	307895.2188	192245.7344
Q6NZB0	DnaJ homolog subfamily C member 8 OS=Mus musculus OX=10090 GN=Dnajc8 PE=1 SV=2	Q6NZB0	AFEAVDK		Unique	22.5637	390.20033	2	0.768	0.0001606	26208.01172	12572.75195	39682.23438	4050.753906		18989.28125	20946.56836	20907.3125	23279.41797
Q6NZC7	SEC23-interacting protein OS=Mus musculus OX=10090 GN=Sec23ip PE=1 SV=2	Q6NZC7	AALAALTK		Unique	35.1711	379.74212	2	1.052	0.00002305	399636	285943.375	382563.1563	138075.0156	256626.2813	223132.8438	303156.3125	310070	306923.9688
Q6NZC7	SEC23-interacting protein OS=Mus musculus OX=10090 GN=Sec23ip PE=1 SV=2	Q6NZC7	AHTSTTQLQEELEK		Unique	36.2508	538.9375	3	1.658	0.000003465	405306.3125	180112.5313	383841.25	98708.10156	239386.8594	289410.9375	252360.6406	312835.125	388686.9375
Q6NZC7	SEC23-interacting protein OS=Mus musculus OX=10090 GN=Sec23ip PE=1 SV=2	Q6NZC7	AVSTNQWHR		Unique	21.0758	549.7758	2	0.991	0.00002563	262465.0313	260708.7813	206026.5625	59925.28125	184457.8594	240933.625	189652.5	193035.6406	223748.6563
Q6NZC7	SEC23-interacting protein OS=Mus musculus OX=10090 GN=Sec23ip PE=1 SV=2	Q6NZC7	EMASPSSESNESK		Unique	16.393	691.79059	2	1.82	0.000003465	76427.44531	65301.93359	78569.39063	13367.16309	35368.35938			46743.53516
Q6NZC7	SEC23-interacting protein OS=Mus musculus OX=10090 GN=Sec23ip PE=1 SV=2	Q6NZC7	EMASPSSESNESKR		Unique	15.6246	513.56316	3	1.916	0.000003465	225275.2344	224368.5156	188594.8125	68459.97656	160793.5313	257534.5625	182864.375	117664.1563	199023.5156
Q6NZC7	SEC23-interacting protein OS=Mus musculus OX=10090 GN=Sec23ip PE=1 SV=2	Q6NZC7	FIPYTEEFSEKLEAEYKK		Unique	68.4753	563.53501	4	1.633	0.000003465	443653.0938	401732.8125	345448.625	156085.8125	374717.9688	483060.6875	305753.7813	377467.9063	351445.4688
Q6NZC7	SEC23-interacting protein OS=Mus musculus OX=10090 GN=Sec23ip PE=1 SV=2	Q6NZC7	GFFNIYHPLDPVAYR		Unique	82.6633	603.64214	3	3.317	0.000003465	667405.9375	487719.0625	904007.375	252181.2813	408543.75	780901.8125	560883.6875	613927.9375	533109.1875
Q6NZC7	SEC23-interacting protein OS=Mus musculus OX=10090 GN=Sec23ip PE=1 SV=2	Q6NZC7	ITLPSIGR		Unique	53.9462	428.76605	2	0.851	0.0001037	661051.5	606508.375	777239.6875	333048.25	502278.625	616444.9375	674549.9375	598548.1875	698055.8125
Q6NZC7	SEC23-interacting protein OS=Mus musculus OX=10090 GN=Sec23ip PE=1 SV=2	Q6NZC7	KAALAALTK		Unique	29.4014	443.78968	2	1.542	0.000003465	188860.375	148967.2656	163083.3125	58240.06641	124279.7422	224565.8438	132453.4531	151550.3594	152752.2813
Q6NZC7	SEC23-interacting protein OS=Mus musculus OX=10090 GN=Sec23ip PE=1 SV=2	Q6NZC7	LEPMIAPDLDLK		Unique	71.6672	677.86756	2	1.749	0.000003465	928754.875	694477.6875	916099.625	137712.2188	671112.5	648639.875	688108.25	768429.25	724254.0625
Q6NZC7	SEC23-interacting protein OS=Mus musculus OX=10090 GN=Sec23ip PE=1 SV=2	Q6NZC7	LLQTHFKK		Unique	24.1746	507.8081	2	0.64	0.0003331	283061	182632.1406	262062.5938	73529.08594	159284.3438	379196.0313	205758.9844	177479.8438	243132.2813
Q6NZC7	SEC23-interacting protein OS=Mus musculus OX=10090 GN=Sec23ip PE=1 SV=2	Q6NZC7	QGFISSLK		Unique	46.3371	440.25018	2	0.865	0.00008631	613617		588099.5				397015.5	460505.8438	600660.25
Q6NZC7	SEC23-interacting protein OS=Mus musculus OX=10090 GN=Sec23ip PE=1 SV=2	Q6NZC7	RLEFPSGETIVMHNPK		Unique	54.3321	618.98928	3	3.22	0.000003465	1006071.063	726637.7188	1101244.156	403503.1094	824309.0625	947462.25	880943.25	969012.0625	773253.1875
Q6NZC7	SEC23-interacting protein OS=Mus musculus OX=10090 GN=Sec23ip PE=1 SV=2	Q6NZC7	SAWQTLNEFAR		Unique	65.4525	661.82802	2	1.17	0.000009579	734917.5625	792281	595298.5	246584.375	575053.1875	913961.875	615517.0625	677274.25	739305.375
Q6NZC7	SEC23-interacting protein OS=Mus musculus OX=10090 GN=Sec23ip PE=1 SV=2	Q6NZC7	TKEMASPSSESNESK		Unique	15.4939	537.91033	3	2.079	0.000003465	21460.92188	34919.99609	35526.78906	12825.56445		48184.23828	28414.23047	35783.24609	43587.34375
Q6NZC7	SEC23-interacting protein OS=Mus musculus OX=10090 GN=Sec23ip PE=1 SV=2	Q6NZC7	TKEMASPSSESNESKR		Unique	14.5397	589.94422	3	3.329	0.000003465	173202.0703	190536.8594	126143.3867	64604.27734	59538.0625	230686.8672	128893.5	149485.6016	150901.1953
Q6NZC7	SEC23-interacting protein OS=Mus musculus OX=10090 GN=Sec23ip PE=1 SV=2	Q6NZC7	TMNISPEQPQH		Unique	30.4605	641.29837	2	1.794	0.000003465	661977.5625	734841.9375	597171.3125	237234.1875	531739.3125	934516.9375	589349.4375	665251.75	733360.375
Q6NZC7	SEC23-interacting protein OS=Mus musculus OX=10090 GN=Sec23ip PE=1 SV=2	Q6NZC7	VANQIKEEEEK		Unique	16.8575	439.56114	3	1.257	0.000003465	53504.93359	12968.65723	59320.5	5806.89209		26152.89844		34447.42188	37386.79688
Q6NZC7	SEC23-interacting protein OS=Mus musculus OX=10090 GN=Sec23ip PE=1 SV=2	Q6NZC7	VEVEINR		Unique	28.5619	429.73756	2	0.838	0.000113	339734.3047	363886.25	364047.3047	325717.625	294131.1172	328592.2109	309014.7813	334086.7344	342006.5938
Q6NZC7	SEC23-interacting protein OS=Mus musculus OX=10090 GN=Sec23ip PE=1 SV=2	Q6NZC7	VGMLNGGR		Unique	25.2056	402.21312	2	0.577	0.0004481	548207.375	371446.5	538084.6875	102842.5703	290467.4063	564100.625	380269.375	408452.375	482038.8438
Q6NZC7	SEC23-interacting protein OS=Mus musculus OX=10090 GN=Sec23ip PE=1 SV=2	Q6NZC7	VIVQFQPSSVPDEWGTTQDGQTRPR		Unique	64.0567	707.85486	4	1.572	0.000003465	1330036.656	1183540.313	1107315.219	167256.6406	656125.75	1635157.25	696224.0313	1014380.281	1105481.281
Q6NZC7	SEC23-interacting protein OS=Mus musculus OX=10090 GN=Sec23ip PE=1 SV=2	Q6NZC7	VSRVEFLPVHWHSALGGHATGVDR		Unique	61.2407	657.595	4	2.831	0.000003465	29613.42383	54963.74609	17482.0293	2561.445068	31057.80664	47148.33203	24214.79883	26252.86719	41119.9375
Q6NZF1	Zinc finger CCCH domain-containing protein 11A OS=Mus musculus OX=10090 GN=Zc3h11a PE=1 SV=1	Q6NZF1	AALSSVRGDEASSYTR		Unique	29.9515	557.2768	3	1.824	0.000003465	30726.73242	29554.78711	18706.89844	3651.990723	4391.424805	16030.38184	16729.55078	14614.52539	18900.55469
Q6NZJ6	Eukaryotic translation initiation factor 4 gamma 1 OS=Mus musculus OX=10090 GN=Eif4g1 PE=1 SV=1	Q6NZJ6	AALSVDEVEKK		Unique	30.4896	396.88723	3	1.116	0.00001237	476176.4688	365270.3125	741321.125		111993.9844	249987.25	420331.4688	518994.375	530233.6875
Q6NZJ6	Eukaryotic translation initiation factor 4 gamma 1 OS=Mus musculus OX=10090 GN=Eif4g1 PE=1 SV=1	Q6NZJ6	AIIEEYLHLNDMK		Unique	70.3834	530.27295	3	2.008	0.000003465		917248.6875
Q6NZJ6	Eukaryotic translation initiation factor 4 gamma 1 OS=Mus musculus OX=10090 GN=Eif4g1 PE=1 SV=1	Q6NZJ6	EAEMEEHREHIK		Unique	16.6343	513.24034	3	1.768	0.000003465	358887.0625	35191.38281	318981.6875			92707.89844	116940.5313	133955.2031	177232.1094
Q6NZJ6	Eukaryotic translation initiation factor 4 gamma 1 OS=Mus musculus OX=10090 GN=Eif4g1 PE=1 SV=1	Q6NZJ6	EAGLSWR		Unique	38.7644	409.71125	2	0.636	0.0003374	885839.9375	632837.25	919124.9375	163529.0313	235052.8906	272563.7813	496086.0625	546586.1875	533658.5
Q6NZJ6	Eukaryotic translation initiation factor 4 gamma 1 OS=Mus musculus OX=10090 GN=Eif4g1 PE=1 SV=1	Q6NZJ6	EAGLSWREFLAEGQDVGSFVAEK		Unique	90.323	842.41475	3	2.742	0.000003465	114157.2891	311399.5234	44071.42969	49679.01172	51615.95703	159834.4648	96441.62109	98308.64063	109507.9453
Q6NZJ6	Eukaryotic translation initiation factor 4 gamma 1 OS=Mus musculus OX=10090 GN=Eif4g1 PE=1 SV=1	Q6NZJ6	EFEKDKDDDEVFEK		Unique	30.2792	591.60051	3	1.581	0.000003465	74297.22656	28604.38867	59687.09375	3824.574219	13211.91797	24731.82617	26760.66602	40606.41797	35276.40625
Q6NZJ6	Eukaryotic translation initiation factor 4 gamma 1 OS=Mus musculus OX=10090 GN=Eif4g1 PE=1 SV=1	Q6NZJ6	EFLAEGQDVGSFVAEK		Unique	62.5589	863.42052	2	1.082	0.00001818			463971.6875		107332.125		285064
Q6NZJ6	Eukaryotic translation initiation factor 4 gamma 1 OS=Mus musculus OX=10090 GN=Eif4g1 PE=1 SV=1	Q6NZJ6	EITKPLRPMGK		Unique	26.544	635.37085	2	2.049	0.000003465	501709.7813	464318.9375	263402.625	57562.16406	173462.9844	257686.0781	155632.7344	319816.9375	362665.5313
Q6NZJ6	Eukaryotic translation initiation factor 4 gamma 1 OS=Mus musculus OX=10090 GN=Eif4g1 PE=1 SV=1	Q6NZJ6	EMDEAATAEER		Unique	19.9562	626.26149	2	1.849	0.000003465	411203.3125	189254.5469	336038.7813	33286.94922		164949.8594	185828.8125	189383.6406	230012.2969
Q6NZJ6	Eukaryotic translation initiation factor 4 gamma 1 OS=Mus musculus OX=10090 GN=Eif4g1 PE=1 SV=1	Q6NZJ6	ERPSQPEGLR		Unique	19.3569	584.80715	2	0.915	0.00006214	1343681.469	736763.0313	1018385.625	110074.7324	230743.3672	524902.0781	575933.6719	642943.375	661349.2969
Q6NZJ6	Eukaryotic translation initiation factor 4 gamma 1 OS=Mus musculus OX=10090 GN=Eif4g1 PE=1 SV=1	Q6NZJ6	ERPSQPEGLRK		Unique	17.0662	432.9051	3	0.618	0.0003735	481965.6719	269891.8047	306350.7188		111258.7969	367122.1406	227853.1797	252085.2031	349083.1953
Q6NZJ6	Eukaryotic translation initiation factor 4 gamma 1 OS=Mus musculus OX=10090 GN=Eif4g1 PE=1 SV=1	Q6NZJ6	GGPGGELPR		Unique	24.781	420.22207	2	1.09	0.00001818	1213305.125	566159.0625	870738.0625	52216.15625	239751.0156	551803.5625	500926.9688	559214	578722.375
Q6NZJ6	Eukaryotic translation initiation factor 4 gamma 1 OS=Mus musculus OX=10090 GN=Eif4g1 PE=1 SV=1	Q6NZJ6	GGPGGELPRGPAGLGPR		Unique	43.4046	515.61475	3	1.024	0.00002305	132639.2188	423593.375	60972.46484	60171.40234	120112.7969	136734.0469	115962.5859	132490.3594	162351.2969
Q6NZJ6	Eukaryotic translation initiation factor 4 gamma 1 OS=Mus musculus OX=10090 GN=Eif4g1 PE=1 SV=1	Q6NZJ6	GGPPGPPINR		Unique	27.4978	481.2644	2	1.315	0.000003465	1164030.375	928057.3125	798228.625	168586.4375	277702.3125	447591.1875	558821.875	614982.25	740320.0625
Q6NZJ6	Eukaryotic translation initiation factor 4 gamma 1 OS=Mus musculus OX=10090 GN=Eif4g1 PE=1 SV=1	Q6NZJ6	GSSGGSGAKPSDTASEATRPATLNR		Unique	24.4192	594.54413	4	3.324	0.000003465	2705305.5	1539856.875	1926877.375	297571.8438	505869.2188	1079238.875	1255770.875	1352374.75	1476583.5
Q6NZJ6	Eukaryotic translation initiation factor 4 gamma 1 OS=Mus musculus OX=10090 GN=Eif4g1 PE=1 SV=1	Q6NZJ6	GVIDLIFEK		Unique	81.3067	517.30025	2	0.976	0.00003635	673570.5625	550632.3125	477631.3438	103826.0547	180540.0313	236212.6563	325777.7813	298038.7188	295938.5938
Q6NZJ6	Eukaryotic translation initiation factor 4 gamma 1 OS=Mus musculus OX=10090 GN=Eif4g1 PE=1 SV=1	Q6NZJ6	IRDPNQGGKDITEEIMSGAR		Unique	50.1874	729.6985	3	4.015	0.000003465	1945676	1855920.375	1539414.75	196050.8125	434887.7344	1417941.563	1047260.969	998897.5938	1396511.313
Q6NZJ6	Eukaryotic translation initiation factor 4 gamma 1 OS=Mus musculus OX=10090 GN=Eif4g1 PE=1 SV=1	Q6NZJ6	ITKPGSIDSNNQLFAPGGR		Unique	46.9685	658.01314	3	3.166	0.000003465	2967596.25	2079902.125	2128675.5	471711.5313	605409.1875	1297166.25	1448163.75	1617282.25	1485421.125
Q6NZJ6	Eukaryotic translation initiation factor 4 gamma 1 OS=Mus musculus OX=10090 GN=Eif4g1 PE=1 SV=1	Q6NZJ6	KQKEMDEAATAEER		Unique	16.7426	545.92651	3	2.398	0.000003465	77190.21094	88263.27344	44970.88672	9628.395508	24244.82813	49691.92578	42865.16016	50391.53516	52217.92578
Q6NZJ6	Eukaryotic translation initiation factor 4 gamma 1 OS=Mus musculus OX=10090 GN=Eif4g1 PE=1 SV=1	Q6NZJ6	KVEYTLGEESEAPGQR		Unique	34.5494	896.93927	2	3.73	0.000003465	1356640	1451835.188	1188847.438	289179.6953	490786.7031	751242	825750.8438	864627.8438	1096038.625
Q6NZJ6	Eukaryotic translation initiation factor 4 gamma 1 OS=Mus musculus OX=10090 GN=Eif4g1 PE=1 SV=1	Q6NZJ6	KVGMLWR		Unique	45.134	445.25729	2	0.736	0.000187	797644.125	871949.3125	489677.5625		257874.9375	230551.6719	323477.5938	472282
Q6NZJ6	Eukaryotic translation initiation factor 4 gamma 1 OS=Mus musculus OX=10090 GN=Eif4g1 PE=1 SV=1	Q6NZJ6	LKEELEEAR		Unique	23.0837	558.79873	2	1.17	0.000009579	533702.25	174036.8281	541340.875		75655.71094		210363.3906	219592.8906	236470.8281
Q6NZJ6	Eukaryotic translation initiation factor 4 gamma 1 OS=Mus musculus OX=10090 GN=Eif4g1 PE=1 SV=1	Q6NZJ6	LKEELEEARDIAR		Unique	36.8904	524.6178	3	1.164	0.000009579	1955128.188	2467268.438	1225311.531	135463.0156	468754.8438	1007977.531	1080696.781	1066429.094	1407858.656
Q6NZJ6	Eukaryotic translation initiation factor 4 gamma 1 OS=Mus musculus OX=10090 GN=Eif4g1 PE=1 SV=1	Q6NZJ6	LLTTIGKDLDFAK		Unique	62.6372	478.94466	3	2.432	0.000003465	1927104.063	2807699.563	799886.7188	333332.7734	648242.5938	1378232.844	934851.0938	1082529.063	1335781.844
Q6NZJ6	Eukaryotic translation initiation factor 4 gamma 1 OS=Mus musculus OX=10090 GN=Eif4g1 PE=1 SV=1	Q6NZJ6	LTKITKPGSIDSNNQLFAPGGR		Unique	16.205	386.54733	6	0.138	0.004063	35545.60156	132911.0313	13686.62891	74665.11719	196890.7031	112943.7031	69410.49219	83119.42188	103628.2734
Q6NZJ6	Eukaryotic translation initiation factor 4 gamma 1 OS=Mus musculus OX=10090 GN=Eif4g1 PE=1 SV=1	Q6NZJ6	LTPQMFQQLMK		Unique	72.7699	682.85688	2	1.645	0.000003465	2122203.852	2544483.227	1869389.531	19541.72266	705869.7598	763408.832	1209480.363	1464488.43	1626544.57
Q6NZJ6	Eukaryotic translation initiation factor 4 gamma 1 OS=Mus musculus OX=10090 GN=Eif4g1 PE=1 SV=1	Q6NZJ6	QSNWVPR		Unique	31.3106	443.73002	2	0.605	0.0003937	713384.5		362095.9375	133043.9688	254662.1406	261511.9844			372666.5625
Q6NZJ6	Eukaryotic translation initiation factor 4 gamma 1 OS=Mus musculus OX=10090 GN=Eif4g1 PE=1 SV=1	Q6NZJ6	QVTQLAIDTEER		Unique	41.6206	701.86205	2	2.298	0.000003465	1100274.625	883923.125	1015492.938	119634.0313	236067.2188	381864.875	494766.6875	588228.75	619817.1875
Q6NZJ6	Eukaryotic translation initiation factor 4 gamma 1 OS=Mus musculus OX=10090 GN=Eif4g1 PE=1 SV=1	Q6NZJ6	QVTQLAIDTEERLKGVIDLIFEK		Unique	98.7045	665.37329	4	2.094	0.000003465	27749.42969	69539.64844	8121.966797		6635.93457	24207.56445			10071.46094
Q6NZJ6	Eukaryotic translation initiation factor 4 gamma 1 OS=Mus musculus OX=10090 GN=Eif4g1 PE=1 SV=1	Q6NZJ6	SDQWKPLNLEEK		Unique	48.6542	496.25596	3	1.285	0.000003465	1850073.25	587041.125	908042.4375	179258.625	262196.25	363229.0313	417376.2188	632567.9375	1008325.688
Q6NZJ6	Eukaryotic translation initiation factor 4 gamma 1 OS=Mus musculus OX=10090 GN=Eif4g1 PE=1 SV=1	Q6NZJ6	SFSKEVEER		Unique	20.916	555.77529	2	1.244	0.000006775	635502.6875	629990.5	335066.25	115186.3281	219208.6094	345108.4688	318983.3438	332723.9375	457133.375
Q6NZJ6	Eukaryotic translation initiation factor 4 gamma 1 OS=Mus musculus OX=10090 GN=Eif4g1 PE=1 SV=1	Q6NZJ6	SFSKEVEERSR		Unique	20.1132	451.8967	3	0.954	0.00004709	97808.29688	345855.8125	59798.90625	68381.73438	130656.8594	114466.375	98214.71094	123931.9375	127646.9922
Q6NZJ6	Eukaryotic translation initiation factor 4 gamma 1 OS=Mus musculus OX=10090 GN=Eif4g1 PE=1 SV=1	Q6NZJ6	SILNKLTPQMFQQLMK		Unique	91.5176	640.6863	3	2.12	0.000003465	94817.58984	147393.2285	55402.47949	13509.30078	2993.20752	56546.45801	49892.53369	54483.38672	51706.46289
Q6NZJ6	Eukaryotic translation initiation factor 4 gamma 1 OS=Mus musculus OX=10090 GN=Eif4g1 PE=1 SV=1	Q6NZJ6	SRERPSQPEGLRK		Unique	16.3469	385.71429	4	1.349	0.000003465	291549.9609	466199.6094	142106.9766	61354.83203	216331.9063	312393.8672	190444.3906	244195.8828	283851.2734
Q6NZJ6	Eukaryotic translation initiation factor 4 gamma 1 OS=Mus musculus OX=10090 GN=Eif4g1 PE=1 SV=1	Q6NZJ6	SVTAFFNWLR		Unique	95.5751	620.82741	2	1.454	0.000003465	1072336.125	538941.75	1137417.25	116076.0547	352145.2813	464637.0625	534895.125	500051.4375	379523.375
Q6NZJ6	Eukaryotic translation initiation factor 4 gamma 1 OS=Mus musculus OX=10090 GN=Eif4g1 PE=1 SV=1	Q6NZJ6	TLAFEELRR		Unique	46.7306	378.88039	3	1.176	0.000009579	4380386	3666322.125	3002558.688	592761.5781	1436906.625	2818927.563	2023760.188	2484759.375	3102586.063
Q6NZJ6	Eukaryotic translation initiation factor 4 gamma 1 OS=Mus musculus OX=10090 GN=Eif4g1 PE=1 SV=1	Q6NZJ6	VFDWIDANLNEQQIASNTLVR		Unique	87.7267	816.08355	3	2.728	0.000003465	1002110.188	1047557.563	908905.75	180009.7344	314202.875	686605.1875	552639.875	523572.125	598481.3125
Q6NZJ6	Eukaryotic translation initiation factor 4 gamma 1 OS=Mus musculus OX=10090 GN=Eif4g1 PE=1 SV=1	Q6NZJ6	VPTTEKPTVTVNFR		Unique	44.447	530.29473	3	1.906	0.000003465	1815020.75	1604078.625	1358062.875	220076.1406	472661.6563	556937.4375	837120.4375	868646.25	1080782.75
Q6NZJ6	Eukaryotic translation initiation factor 4 gamma 1 OS=Mus musculus OX=10090 GN=Eif4g1 PE=1 SV=1	Q6NZJ6	VQQLMAK		Unique	23.1793	409.23361	2	0.524	0.0005934	1556945.25	472049.1563	1345207.125	82066.41406	175468.375	551442.0625	658198.1875	731495.6875	772549.0625
Q6NZK8	Protein tyrosine phosphatase domain-containing protein 1 OS=Mus musculus OX=10090 GN=Ptpdc1 PE=1 SV=1	Q6NZK8	AHAVTLAQYLIR		Unique	65.4071	452.59791	3	1.912	0.000003465	25169.41016	33539.62109	45133.00781	33673.78906	27488.91602	103350.9766	35337.16406	31692.25195	32708.37109
Q6NZL0	Protein SOGA3 OS=Mus musculus OX=10090 GN=Soga3 PE=1 SV=2	Q6NZL0	DSDAESDAGKKESDDDSRPPHR		Unique	14.3745	604.26682	4	2.14	0.000003465	116518.3125	125651.9688	87529.39063	18160.92188	33939.70703	69827.04688	66919.71875	76583.23438	98139.02344
Q6NZL0	Protein SOGA3 OS=Mus musculus OX=10090 GN=Soga3 PE=1 SV=2	Q6NZL0	EGPIGGESDSEEVR		Unique	27.1174	730.82857	2	1.793	0.000003465	279148.25	92269.48438	314947.4063			85961.82813	124444.7031	136024.3281	141474.5
Q6NZL0	Protein SOGA3 OS=Mus musculus OX=10090 GN=Soga3 PE=1 SV=2	Q6NZL0	ELQTFIDRLEVPK		Unique	71.1921	529.96281	3	1.344	0.000003465	435636.25	511074.4063	342055.4375	83980.65625	137013.4375	161847.4219	208506.6875	300620.5	403595.75
Q6NZL0	Protein SOGA3 OS=Mus musculus OX=10090 GN=Soga3 PE=1 SV=2	Q6NZL0	ITAELNK		Unique	22.9217	394.72934	2	0.603	0.0003937	860862.0781	650906.7227	630706.4844	533837.8975	957616.7832	1645938.992	764941.9766	791022.8047	893047.4844
Q6NZL0	Protein SOGA3 OS=Mus musculus OX=10090 GN=Soga3 PE=1 SV=2	Q6NZL0	KREGPIGGESDSEEVR		Unique	21.4897	582.28731	3	1.078	0.00002117			91909.97656	18406.5	38043.46875	73758.96875	53536.88672
Q6NZL0	Protein SOGA3 OS=Mus musculus OX=10090 GN=Soga3 PE=1 SV=2	Q6NZL0	NVADLEEQNKR		Unique	21.6377	658.33368	2	1.547	0.000003465	194132.4531	162860.8594	167246.0156			97791.39844	139059.4375	121275.8984	110614.1797
Q6NZL0	Protein SOGA3 OS=Mus musculus OX=10090 GN=Soga3 PE=1 SV=2	Q6NZL0	QALQNELEK		Unique	29.887	536.78547	2	1.01	0.00002305	421113.9375	136180.625	442204.875				193563.2344	177864.5	204607.0781
Q6NZL0	Protein SOGA3 OS=Mus musculus OX=10090 GN=Soga3 PE=1 SV=2	Q6NZL0	SFYGDLDSPLPKGEAGGPPSTR		Unique	54.9909	750.03397	3	3.334	0.000003465	87890.85938	141094.3594	90861.79688	38948.32031	48156.98828	48404.48047	71305.29688	61429	69572.75
Q6NZL0	Protein SOGA3 OS=Mus musculus OX=10090 GN=Soga3 PE=1 SV=2	Q6NZL0	SFYPTPGPWPK		Unique	61.8322	638.82126	2	0.691	0.0002632	537400.5625	765625.9375	469011.8125						142135.9219
Q6NZL0	Protein SOGA3 OS=Mus musculus OX=10090 GN=Soga3 PE=1 SV=2	Q6NZL0; Q3UHU5	SLEQDLK		NotUnique	28.0469	416.72405	2	0.527	0.0005766	235832.6875	120171.6016	200919.1563	33827.84766	36015.875	88331.29688	94209.67188	150244.7031
Q6NZL0	Protein SOGA3 OS=Mus musculus OX=10090 GN=Soga3 PE=1 SV=2	Q6NZL0	TTTEDENEKLR		Unique	16.1401	445.88416	3	1.162	0.000009579	170866.0469		211436.3125
Q6NZL0	Protein SOGA3 OS=Mus musculus OX=10090 GN=Soga3 PE=1 SV=2	Q6NZL0	VMQLQYENR		Unique	35.7546	590.79264	2	1.198	0.000009579	524798.25	530081.1875	461907.8125			219562.2813	319605.0625	306986.7813	225305.6563
Q6NZL0	Protein SOGA3 OS=Mus musculus OX=10090 GN=Soga3 PE=1 SV=2	Q6NZL0	YDLASHLGIR		Unique	51.5668	382.20854	3	1.413	0.000003465	440263.7813	405417.7813	510291	105191.2109	152864.8281	168563.2188	369834.25	283541.2813	301626.3438
Q6NZM9	Histone deacetylase 4 OS=Mus musculus OX=10090 GN=Hdac4 PE=1 SV=1	Q6NZM9	ETEPGQRPATEQELLFR		Unique	48.8463	667.67245	3	1.815	0.000003465	95145.03125	18975.30664	73948.125	4701.857422	6291.981934	22472.71289	29686.39453	42199.25	42050.54688
Q6NZM9	Histone deacetylase 4 OS=Mus musculus OX=10090 GN=Hdac4 PE=1 SV=1	Q6NZM9	ILFPGTHLTPYLSTSPLER		Unique	82.4473	714.7246	3	2.905	0.000003465	199188.5313	219593.3906	324933.4688	65235.99609	122909.8438	203246.625	237695.5938	264848.375	126942.5469
Q6NZM9	Histone deacetylase 4 OS=Mus musculus OX=10090 GN=Hdac4 PE=1 SV=1	Q6NZM9	LQETGLR		Unique	22.6616	408.73231	2	0.881	0.00007416	360680.8125	304780.7188	301510.7813	61996.95313	97154.4375	189863.7031	183843.8281	208032.375	234259.3906
Q6NZM9	Histone deacetylase 4 OS=Mus musculus OX=10090 GN=Hdac4 PE=1 SV=1	Q6NZM9	LSSTVGHSLIEAQK		Unique	37.0214	490.60316	3	2.211	0.000003465	176950.7031	109243.4375	230699.2344	24857.88672	40796.23047	62918.4375	105363.0625	106927.8125	122515.3047
Q6NZM9	Histone deacetylase 4 OS=Mus musculus OX=10090 GN=Hdac4 PE=1 SV=1	Q6NZM9	QLMGLAGGR		Unique	39.1598	451.74752	2	1.356	0.000003465	67271.0625	68949.89844	57063.01172	19510.08008	25936.66992	39452.45703	42076.73828	41114.14844	39477.80078
Q6NZM9	Histone deacetylase 4 OS=Mus musculus OX=10090 GN=Hdac4 PE=1 SV=1	Q9Z2V6; Q99N13; Q6NZM9	TASEPNLK		NotUnique	18.5015	430.22955	2	1.089	0.00001818	58072.76758	38450.49609	29517.70508	25174.57715	28585.83594	21946.86523	30774.68848	34038.98633	57052.82422
Q6NZN0	RNA-binding protein 26 OS=Mus musculus OX=10090 GN=Rbm26 PE=1 SV=2	Q6NZN0	EGTTQQLQTTSPK		Unique	21.0438	709.8598	2	1.608	0.000003465	142046.5469	103250.8672	80251.45313		45458.34375		50187.07422	76202.83594	89536.38281
Q6NZN0	RNA-binding protein 26 OS=Mus musculus OX=10090 GN=Rbm26 PE=1 SV=2	Q6NZN0	IVVDSESR		Unique	20.169	452.74087	2	0.739	0.0001823	283127.7813	296852.7813	253416.4531				130609.4063
Q6NZN0	RNA-binding protein 26 OS=Mus musculus OX=10090 GN=Rbm26 PE=1 SV=2	Q6NZN0	VQFGNENTKLELR		Unique	46.1399	516.61066	3	2.047	0.000003465	117542.1875	184662.6406	91358	15268.9375			76181.45313	84718.74219	126614.2734
Q6P1B1	Xaa-Pro aminopeptidase 1 OS=Mus musculus OX=10090 GN=Xpnpep1 PE=1 SV=1	Q6P1B1	GGVTEISAADKAEEFRR		Unique	38.8332	459.73648	4	2.334	0.000003465	435713.375	292777.1875	352903.8125	150305.4375	330370.1563	582623.25	306893.1563	322215.1563	438754.4688
Q6P1B1	Xaa-Pro aminopeptidase 1 OS=Mus musculus OX=10090 GN=Xpnpep1 PE=1 SV=1	Q6P1B1	GHLLDSFAR		Unique	44.6424	508.26978	2	0.985	0.00002833	482650.0938			292238.375	483571.0938		321594.3125	492271
Q6P1B1	Xaa-Pro aminopeptidase 1 OS=Mus musculus OX=10090 GN=Xpnpep1 PE=1 SV=1	Q6P1B1	GSLTFEPLTLVPIQTK		Unique	91.6665	582.00143	3	2.345	0.000003465	241418.9219	233837.3281	152028.5313	143977.0156	250643.6719	320285.8438	222093.2813	245869.9375	250301.3906
Q6P1B1	Xaa-Pro aminopeptidase 1 OS=Mus musculus OX=10090 GN=Xpnpep1 PE=1 SV=1	Q6P1B1	IENVVLVVPAK		Unique	57.9672	590.86904	2	1.684	0.000003465	560881.5625	209659.0313	511495.7813	154275.8125	345233.3438	602455.5	413630.625	346624.5	483541.6563
Q6P1B1	Xaa-Pro aminopeptidase 1 OS=Mus musculus OX=10090 GN=Xpnpep1 PE=1 SV=1	Q6P1B1	IQVLPYK		Unique	46.948	430.76548	2	0.746	0.0001757	751250.9375	970958.5625	651171.9375	519766.4375	984885.625	1030625.375	925596.375	921452.4375	1016039.063
Q6P1B1	Xaa-Pro aminopeptidase 1 OS=Mus musculus OX=10090 GN=Xpnpep1 PE=1 SV=1	Q6P1B1	QEALEWLIR		Unique	74.9442	579.31944	2	0.987	0.00002833	547408.0625	127931.9063	553784.375	133651.2344	181180.7969	349692.3438	300880.125	349328.0313	248800.9688
Q6P1B1	Xaa-Pro aminopeptidase 1 OS=Mus musculus OX=10090 GN=Xpnpep1 PE=1 SV=1	Q6P1B1	QEALEWLIRETEPVSRQH		Unique	74.8792	556.03933	4	1.753	0.000003465	25701.16406	89444.375	17641.76758	60494.34375	109641.7266	116791.4063	57433.28906	75162.36719	61996.60156
Q6P1B1	Xaa-Pro aminopeptidase 1 OS=Mus musculus OX=10090 GN=Xpnpep1 PE=1 SV=1	Q6P1B1	QMDNNWTLMK		Unique	53.1743	640.79172	2	1.194	0.000009579	482267.4375	522977.3438	393100.9375	295656.1875	490538.2813	686998.4375	588798	501078.875	553048.25
Q6P1B1	Xaa-Pro aminopeptidase 1 OS=Mus musculus OX=10090 GN=Xpnpep1 PE=1 SV=1	Q6P1B1	SAGHHLVPVKENLVDK		Unique	34.7032	581.65667	3	2.902	0.000003465	988260.8125	947640.7188	509598.3008	473753.1211	972151.5156	995322.3281	324593.4063	969753.5	716416.5703
Q6P1B1	Xaa-Pro aminopeptidase 1 OS=Mus musculus OX=10090 GN=Xpnpep1 PE=1 SV=1	Q6P1B1	SIAWFVVTALDEIAWLFNLR		Unique	101.6642	788.76307	3	2.257	0.000003465			5908.020508		13925.3623
Q6P1B1	Xaa-Pro aminopeptidase 1 OS=Mus musculus OX=10090 GN=Xpnpep1 PE=1 SV=1	E9Q286; Q6P1B1	SILSELK		NotUnique	52.2767	395.23955	2	0.742	0.0001823	599753.625	614318.75	454139.75	341579.625	584875.9375	883014	446042.625	549056.125	651450.1875
Q6P1B1	Xaa-Pro aminopeptidase 1 OS=Mus musculus OX=10090 GN=Xpnpep1 PE=1 SV=1	Q6P1B1	TLSLDEVYLIDSGAQYKDGTTDVTR		Unique	73.482	920.79102	3	2.062	0.000003465	447430.3438	634063.9375		280680.4063	386483.7813	901672.1875	520876.4375	428714.1563	621864.6875
Q6P1B1	Xaa-Pro aminopeptidase 1 OS=Mus musculus OX=10090 GN=Xpnpep1 PE=1 SV=1	Q6P1B1	TMHFGTPTAYEKECFTYVLK	1xCarbamidomethyl [C14]	Unique	66.3857	808.38525	3	3.267	0.000003465	391161.9375	539291.5938	353596.1797	350465.625	543849.3438	823252.2344	604860.8516	515119.8594	502226.8594
Q6P1B1	Xaa-Pro aminopeptidase 1 OS=Mus musculus OX=10090 GN=Xpnpep1 PE=1 SV=1	Q6P1B1	TMHFGTPTAYEKECFTYVLK	1xCarbamidomethyl [C14]; 1xOxidation [M2]	Unique	60.778	813.71682	3	1.423	0.000003465	2992.971436	4475.546875		9209.96582	11066.36523	5583.07373	5942.238281	5817.936523	6014.013184
Q6P1B1	Xaa-Pro aminopeptidase 1 OS=Mus musculus OX=10090 GN=Xpnpep1 PE=1 SV=1	Q6P1B1	VGVDPLIIPTDYWK		Unique	89.9431	808.43999	2	2.693	0.000003465	1149208.25	843188.5	954816.75	524157.625	1126115.375	1133565.875	911360.4375	1092352	1138663.125
Q6P1B1	Xaa-Pro aminopeptidase 1 OS=Mus musculus OX=10090 GN=Xpnpep1 PE=1 SV=1	Q6P1B1	VTSELLR		Unique	33.3035	409.24251	2	0.552	0.0005105	592812.9375	423842.4688	444156.0313	195329.7813	436290.6563	938380.125	430006.7813	521697.0313	574181.75
Q6P1D5	Seizure 6-like protein OS=Mus musculus OX=10090 GN=Sez6l PE=1 SV=1	Q6P1D5	CILGQPSHWSGPLPICK	2xCarbamidomethyl [C1; C16]	Unique	65.8612	650.66268	3	1.267	0.000003465	12620.18652	15483.36914	9530.619141	7862.516113	16604.63281	17827.68164	13351.96484	11062.33105	14838.42383
Q6P1D5	Seizure 6-like protein OS=Mus musculus OX=10090 GN=Sez6l PE=1 SV=1	Q6P1D5	MIVYSGR	1xOxidation [M1]	Unique	22.2567	421.21546	2	0.108	0.004728	110571.6641	141783.4219	151771.8281	166583.3594	250543.375	176175.9063	156070.8906	163880.9531	180590.8906
Q6P1F6	Serine/threonine-protein phosphatase 2A 55 kDa regulatory subunit B alpha isoform OS=Mus musculus OX=10090 GN=Ppp2r2a PE=1 SV=1	Q6P1F6	DITLEASR		Unique	32.5121	452.74023	2	0.809	0.0001266			657186.3125	190697.7813	463780.0313		463862.2188	488133
Q6P1F6	Serine/threonine-protein phosphatase 2A 55 kDa regulatory subunit B alpha isoform OS=Mus musculus OX=10090 GN=Ppp2r2a PE=1 SV=1	Q8BG02; Q6ZWR4; Q6P1F6	DKRPEGYNLK		NotUnique	20.5406	407.21921	3	1.769	0.000003465	330864.9063	198981.4219	391073.5625	117672.5469	417324.5	529708.8594	299853.6875	341332.6875	509651.4531
Q6P1F6	Serine/threonine-protein phosphatase 2A 55 kDa regulatory subunit B alpha isoform OS=Mus musculus OX=10090 GN=Ppp2r2a PE=1 SV=1	Q6P1F6	DKRPEGYNLKEEDGR		Unique	20.0732	602.63053	3	2.744	0.000003465	2335132.906	1237166.578	1702332.984	607711.0469	1576408.125	2277722.063	1480373.984	1663124.625	1829590.578
Q6P1F6	Serine/threonine-protein phosphatase 2A 55 kDa regulatory subunit B alpha isoform OS=Mus musculus OX=10090 GN=Ppp2r2a PE=1 SV=1	Q6P1F6	EEDGRYRDPTTVTTLR		Unique	34.1118	636.98538	3	1.281	0.000003465	51655.44531	44374.87891	46086.01953	24481.54297	55692.84766	59169.53906	52576.25391	60125.69141	52925.76953
Q6P1F6	Serine/threonine-protein phosphatase 2A 55 kDa regulatory subunit B alpha isoform OS=Mus musculus OX=10090 GN=Ppp2r2a PE=1 SV=1	Q925E7; Q6ZWR4; Q6P1F6	GEYNVYSTFQSHEPEFDYLK		NotUnique	72.4361	818.36919	3	2.108	0.000003465	2350264.25	1236781.875	1899267.75	568281.625	1590396.625	2321660	1463013.875	1744716.5	1966090.25
Q6P1F6	Serine/threonine-protein phosphatase 2A 55 kDa regulatory subunit B alpha isoform OS=Mus musculus OX=10090 GN=Ppp2r2a PE=1 SV=1	Q6P1F6	ILHTAWHPK		Unique	28.4267	551.8116	2	1.245	0.000006775	436090.375	207362.7188	409871.9063	117241.1641	233109.8125	861965.5	264656.4688	293143.6563	403865.1563
Q6P1F6	Serine/threonine-protein phosphatase 2A 55 kDa regulatory subunit B alpha isoform OS=Mus musculus OX=10090 GN=Ppp2r2a PE=1 SV=1	Q6P1F6	ILHTAWHPKENIIAVATTNNLYIFQDKVN		Unique	85.9571	841.70155	4	1.661	0.000003465		466953.25		305994.4375	603372.0625	407071.1875	372937.9063	129335.9922	279769.8125
Q6P1F6	Serine/threonine-protein phosphatase 2A 55 kDa regulatory subunit B alpha isoform OS=Mus musculus OX=10090 GN=Ppp2r2a PE=1 SV=1	Q925E7; Q6P1F6	INLWHLEITDR		NotUnique	72.546	705.38053	2	1.886	0.000003465	804324.5625	777136.6875	857268.0625	370408.1563	812921.875	1037082.75	581649.25	694980.9375	594830.9375
Q6P1F6	Serine/threonine-protein phosphatase 2A 55 kDa regulatory subunit B alpha isoform OS=Mus musculus OX=10090 GN=Ppp2r2a PE=1 SV=1	Q6P1F6	IWDLNMENRPVETYQVHEYLR		Unique	67.9669	677.08472	4	2.329	0.000003465	26961174	31787008	14209713	18815048	24222680	24880776	23366586	29133426	27031386
Q6P1F6	Serine/threonine-protein phosphatase 2A 55 kDa regulatory subunit B alpha isoform OS=Mus musculus OX=10090 GN=Ppp2r2a PE=1 SV=1	Q6P1F6	IWDLNMENRPVETYQVHEYLR	1xOxidation [M6]	Unique	63.4463	681.08161	4	2.157	0.000003465		326621.3438	179736.8125	336340.875	363391.5		291201.3125	285730.375	222419.3125
Q6P1F6	Serine/threonine-protein phosphatase 2A 55 kDa regulatory subunit B alpha isoform OS=Mus musculus OX=10090 GN=Ppp2r2a PE=1 SV=1	Q925E7; Q6P1F6	KKDEISVDSLDFNK		NotUnique	47.4759	546.61766	3	2.383	0.000003465	132443.5	138079.7813	134094.2031	100811.5078	145453.8438	261941.5	131829.5313	140065.8906	207298.4219
Q6P1F6	Serine/threonine-protein phosphatase 2A 55 kDa regulatory subunit B alpha isoform OS=Mus musculus OX=10090 GN=Ppp2r2a PE=1 SV=1	Q8BG02; Q6P1F6	LFEEPEDPSNR		NotUnique	35.9191	666.80685	2	1.98	0.000003465	1709537.625	1168860.375	1418464.75	832564.0625	1740411.875	2229497.5	1572404.375	1685812.25	1548026.25
Q6P1F6	Serine/threonine-protein phosphatase 2A 55 kDa regulatory subunit B alpha isoform OS=Mus musculus OX=10090 GN=Ppp2r2a PE=1 SV=1	Q6P1F6	NAAQFLLSTNDK		Unique	53.3083	661.34094	2	2.231	0.000003465	2446947.5	1330253.375	1687456.375	714626.3125	1678618.375	2892522.25	1411819.875	1724973	2144670.5
Q6P1F6	Serine/threonine-protein phosphatase 2A 55 kDa regulatory subunit B alpha isoform OS=Mus musculus OX=10090 GN=Ppp2r2a PE=1 SV=1	Q6P1F6	NAAQFLLSTNDKTIK		Unique	54.3422	555.30548	3	1.069	0.00002305		203215.2969	57088.19531	285699.25	316126.75	118821.4531	180971.6094	239400.6406	82751.79688
Q6P1F6	Serine/threonine-protein phosphatase 2A 55 kDa regulatory subunit B alpha isoform OS=Mus musculus OX=10090 GN=Ppp2r2a PE=1 SV=1	Q6P1F6	RDITLEASRENNKPR		Unique	22.2697	450.49334	4	0.369	0.001267	119274.375	220351.1719		153840.1875	189500.3438	408773.2188	103283.8047	140088.3438	215584.7656
Q6P1F6	Serine/threonine-protein phosphatase 2A 55 kDa regulatory subunit B alpha isoform OS=Mus musculus OX=10090 GN=Ppp2r2a PE=1 SV=1	Q6P1F6	RIFANAHTYHINSISINSDYETYLSADDLR		Unique	77.2549	875.67682	4	3.754	0.000003465		161993.8281	160106.2344	134110.0156		108836.5625	144058.2969		57276.89844
Q6P1F6	Serine/threonine-protein phosphatase 2A 55 kDa regulatory subunit B alpha isoform OS=Mus musculus OX=10090 GN=Ppp2r2a PE=1 SV=1	Q925E7; Q6ZWR4; Q6P1F6	SFFSEIISSISDVK		NotUnique	98.8456	520.2715	3	2.333	0.000003465	579941.25	491346.5	415803.3438	277170.4063	556346.5625	731754.3125	369621.0625	391467.4063	391473.75
Q6P1F6	Serine/threonine-protein phosphatase 2A 55 kDa regulatory subunit B alpha isoform OS=Mus musculus OX=10090 GN=Ppp2r2a PE=1 SV=1	Q8BG02; Q925E7; Q6ZWR4; Q6P1F6	SLEIEEK		NotUnique	27.6054	424.22386	2	0.753	0.0001668	2405518	1053046.5	1906718.5	653242.0625	1253513.75	2683388	1295905.625	1526731.75	1928225.75
Q6P1F6	Serine/threonine-protein phosphatase 2A 55 kDa regulatory subunit B alpha isoform OS=Mus musculus OX=10090 GN=Ppp2r2a PE=1 SV=1	Q8BG02; Q925E7; Q6ZWR4; Q6P1F6	SLEIEEKINK		NotUnique	34.3402	601.83495	2	0.926	0.00005456		395554.3125		149010.2188	313329.7188	621765.3125	260060.375	280705.5	337080.0938
Q6P1F6	Serine/threonine-protein phosphatase 2A 55 kDa regulatory subunit B alpha isoform OS=Mus musculus OX=10090 GN=Ppp2r2a PE=1 SV=1	Q925E7; Q6ZWR4; Q6P1F6	SLEIEEKINKIR		NotUnique	44.0906	491.2874	3	0.88	0.00007661	171899.9531	347939.0938	100733.9766	320453.8438	509729.0625	724483.6875	316957.3438	339670.5313	325980.8438
Q6P1F6	Serine/threonine-protein phosphatase 2A 55 kDa regulatory subunit B alpha isoform OS=Mus musculus OX=10090 GN=Ppp2r2a PE=1 SV=1	Q6P1F6	VPVFRPMDLMVEASPR		Unique	80.0684	615.32345	3	2.504	0.000003465	4546902	2960252.75	2573120.25	1636468.5	3863558.25	4702101.5	2160655	3320438.25	3094422.5
Q6P1F6	Serine/threonine-protein phosphatase 2A 55 kDa regulatory subunit B alpha isoform OS=Mus musculus OX=10090 GN=Ppp2r2a PE=1 SV=1	Q6P1F6	VVIFQQEQENK		Unique	40.0156	681.35651	2	2.103	0.000003465	1207003.5	530445.875	317989.125	179547.7344	495479.8125	1049622.375	466170.9688	699414.875	577159.4375
Q6P1F6	Serine/threonine-protein phosphatase 2A 55 kDa regulatory subunit B alpha isoform OS=Mus musculus OX=10090 GN=Ppp2r2a PE=1 SV=1	Q6P1F6	VVIFQQEQENKIQSHSR		Unique	36.8293	690.69582	3	2.729	0.000003465	1184536.719	1524224.906	748364.6875	1209488.969	1611492.469	2336068.688	1372441.344	1374332.688	1405341.531
Q6P1F6	Serine/threonine-protein phosphatase 2A 55 kDa regulatory subunit B alpha isoform OS=Mus musculus OX=10090 GN=Ppp2r2a PE=1 SV=1	Q6P1F6	YRDPTTVTTLR		Unique	34.1345	661.85684	2	1.641	0.000003465	1847854.438	1135371.766	1750325.828	708095.125	1696706.172	1822871.344	1453271.625	1578529.344	1795808.625
Q6P1G0	HEAT repeat-containing protein 6 OS=Mus musculus OX=10090 GN=Heatr6 PE=1 SV=1	Q6P1G0	SGAEGDDPGAVHTPQER		Unique	21.12	574.92739	3	1.986	0.000003465	20873.29297	30583.72266	22019.36328	9177.391602	17358.11328	27576.51172	14790.13184	14232.60645	22682.00586
Q6P1H6	Ankyrin repeat and LEM domain-containing protein 2 OS=Mus musculus OX=10090 GN=Ankle2 PE=1 SV=2	Q6P1H6	AFVGPLSPSKAEDFR		Unique	54.9431	540.95104	3	1.916	0.000003465	367226	533145.25	364557.9375		293001.0625	469385.625	340402.125		398932.8438
Q6P1H6	Ankyrin repeat and LEM domain-containing protein 2 OS=Mus musculus OX=10090 GN=Ankle2 PE=1 SV=2	Q6P1H6	AQQEIRENEGCLQDR	1xCarbamidomethyl [C11]	Unique	24.239	615.95515	3	2.279	0.000003465	109622.9297	171191.9688	105539.8906	57676.62109	90202.47656	120633.2031	99771.08594	107287.8047	116324.5313
Q6P1H6	Ankyrin repeat and LEM domain-containing protein 2 OS=Mus musculus OX=10090 GN=Ankle2 PE=1 SV=2	Q6P1H6	CGPITSTTR	1xCarbamidomethyl [C1]	Unique	20.137	496.74499	2	1.244	0.000006775	276214.6563	370793.2188	171872.7813	109678.3516	208348.1094	370274.625	204337.9219	217607.3125	254700.9688
Q6P1H6	Ankyrin repeat and LEM domain-containing protein 2 OS=Mus musculus OX=10090 GN=Ankle2 PE=1 SV=2	Q6P1H6	ENEGCLQDR	1xCarbamidomethyl [C5]	Unique	16.667	560.73801	2	1.436	0.000003465		77001.88281	129246.4922	25551.13867	59057.52344		67248.76563	67349.55469	91382.94531
Q6P1H6	Ankyrin repeat and LEM domain-containing protein 2 OS=Mus musculus OX=10090 GN=Ankle2 PE=1 SV=2	Q6P1H6	FTTELVDLDCSHSCSGR	2xCarbamidomethyl [C10; C14]	Unique	52.5862	661.95619	3	3.744	0.000003465	33693.15625	34485.03125	34640.01172	14781.24512	25160.55469	24913.26758	23245.35547	27649.95898	33737.53125
Q6P1H6	Ankyrin repeat and LEM domain-containing protein 2 OS=Mus musculus OX=10090 GN=Ankle2 PE=1 SV=2	Q6P1H6	LMYPDDNMDMLQKR		Unique	55.8838	590.60576	3	0.224	0.002652	203348.8906	461256.9375		103985.6328	211599.8906	274608.5625	132204.5469	181849.4219	286800.625
Q6P1H6	Ankyrin repeat and LEM domain-containing protein 2 OS=Mus musculus OX=10090 GN=Ankle2 PE=1 SV=2	Q6P1H6	QSWPSPALK		Unique	45.4843	507.27437	2	1.501	0.000003465	203567.1563	151894.0469	215265.7188	48607.44922	95544.9375	121552.6016	109393.6094	133619.9063	171538.0313
Q6P1H6	Ankyrin repeat and LEM domain-containing protein 2 OS=Mus musculus OX=10090 GN=Ankle2 PE=1 SV=2	Q6P1H6	SSPRDPVMTLR		Unique	37.1184	420.22383	3	1.752	0.000003465	753143.6875	1020443.688	748924.8125	378660.4688	638598.5	446107.75	899546.5625	781430.25	733998
Q6P1H6	Ankyrin repeat and LEM domain-containing protein 2 OS=Mus musculus OX=10090 GN=Ankle2 PE=1 SV=2	Q6P1H6	TPEEVICER	1xCarbamidomethyl [C7]	Unique	30.319	566.76906	2	1.283	0.000003465	489584.0625	325825.2813	566013	183863.125	209231.2813	359877.5	336505.5313	316892.5	379724.0625
Q6P1H6	Ankyrin repeat and LEM domain-containing protein 2 OS=Mus musculus OX=10090 GN=Ankle2 PE=1 SV=2	Q6P1H6	TREDAEKFAR		Unique	18.0382	408.21062	3	0.966	0.00003635	150143	343819.9688	83640.49219	99652.82031	192626.625	355855.3438	171102.25	180715.9063	210584.6875
Q6P1H6	Ankyrin repeat and LEM domain-containing protein 2 OS=Mus musculus OX=10090 GN=Ankle2 PE=1 SV=2	Q6P1H6	VDPGETSVGTYPDKGR		Unique	27.7917	559.94086	3	2.202	0.000003465	55404.57031	18492.50195	50743.83984	4978.326172	10687.74805		27158.16797	29336.40234	23017.75586
Q6P1I6	PH and SEC7 domain-containing protein 2 OS=Mus musculus OX=10090 GN=Psd2 PE=1 SV=1	Q6P1I6	AFPLMGETQER		Unique	52.4328	639.81131	2	1.722	0.000003465	495511.75	530776.75	545057.6875	259161.8594	504557.375	778517.8125		398154.625	554747.6875
Q6P1I6	PH and SEC7 domain-containing protein 2 OS=Mus musculus OX=10090 GN=Psd2 PE=1 SV=1	Q6P1I6	AFPLMGETQERER		Unique	47.0264	521.92431	3	1.946	0.000003465	678973.5	881400.6875	619530.9375	508703.3125	834323.0625	1457882.625	735829	886693.4375	830366.3125
Q6P1I6	PH and SEC7 domain-containing protein 2 OS=Mus musculus OX=10090 GN=Psd2 PE=1 SV=1	Q6P1I6	ALSEGDLK		Unique	25.401	416.72406	2	0.998	0.00002563	755416	801986	849068.5625	511450.875	1033443.688	1477839.5	791630.3125	815966.3125	909877.0625
Q6P1I6	PH and SEC7 domain-containing protein 2 OS=Mus musculus OX=10090 GN=Psd2 PE=1 SV=1	Q6P1I6	ALSEGDLKNAIR		Unique	40.9952	429.57349	3	2.232	0.000003465	60136.45313	95940.59375	28177.86719	78938.72656	110548.2344	169855.875	71033.64844	74739.54688	94369.32031
Q6P1I6	PH and SEC7 domain-containing protein 2 OS=Mus musculus OX=10090 GN=Psd2 PE=1 SV=1	Q6P1I6	GTILYLQK		Unique	47.7906	468.28155	2	0.907	0.0000673	553900.1875	656387.0625	710774.3125	423557.5	826945	942987.875	616911.125	634827.875	615652.1875
Q6P1I6	PH and SEC7 domain-containing protein 2 OS=Mus musculus OX=10090 GN=Psd2 PE=1 SV=1	Q6P1I6	IKVGSDDLERIEAR		Unique	42.6187	534.29351	3	1.636	0.000003465	263934.1875	603045.9375	232894.2656	311788.1875	534482	802746.125	396386.7813	454299.5313	583636.875
Q6P1I6	PH and SEC7 domain-containing protein 2 OS=Mus musculus OX=10090 GN=Psd2 PE=1 SV=1	Q6P1I6	ILDGGNPFLDVPQALNATTYK		Unique	88.4993	749.72709	3	3.029	0.000003465		749153.9375	619723	339739.25	685612.6875	1292222.375	656323.375	683833.4375	728571.4375
Q6P1I6	PH and SEC7 domain-containing protein 2 OS=Mus musculus OX=10090 GN=Psd2 PE=1 SV=1	Q6P1I6	ILDGGNPFLDVPQALNATTYKHGVLTR		Unique	84.8542	728.39228	4	2.49	0.000003465	48689.45313	265340.5625	42609.21094	309330.125	365441.8125	486798.75	253418.75	248004.6563	263086.3125
Q6P1I6	PH and SEC7 domain-containing protein 2 OS=Mus musculus OX=10090 GN=Psd2 PE=1 SV=1	Q6P1I6	KMSCQQFIANLDQLNDGQDFAKDLLK	1xCarbamidomethyl [C4]	Unique	87.3817	760.87822	4	2.131	0.000003465	76373.42188	110754.7109	54597.74219	100346.1484	104135.5625	244851.6406	118712.4609	146625.0313	72110.17188
Q6P1I6	PH and SEC7 domain-containing protein 2 OS=Mus musculus OX=10090 GN=Psd2 PE=1 SV=1	Q6P1I6	KTHSSPALSLGHGPVTGSK		Unique	33.6017	621.00218	3	4.179	0.000003465	377679.0625	264576.1875	238921.625	295597.5938	234790.5313	343696.8438	215655.9844	288658.3125	342057.25
Q6P1I6	PH and SEC7 domain-containing protein 2 OS=Mus musculus OX=10090 GN=Psd2 PE=1 SV=1	Q6P1I6	LATIEGDDPALR		Unique	43.4466	635.8353	2	1.316	0.000003465	404747.0938	272465.125	402046.9063	190128.5313	325350.6563	719363.5625	315567.625	392631.9688	402658.5313
Q6P1I6	PH and SEC7 domain-containing protein 2 OS=Mus musculus OX=10090 GN=Psd2 PE=1 SV=1	Q6P1I6	LATIEGDDPALRK		Unique	36.3748	466.92438	3	2.496	0.000003465	439997.4375	461620.8438	487677.5625	280354.1875	587115.375	727523.75	428797.5	514768.4688	556965.0625
Q6P1I6	PH and SEC7 domain-containing protein 2 OS=Mus musculus OX=10090 GN=Psd2 PE=1 SV=1	Q6P1I6	LCQEEQLRSHENKLR	1xCarbamidomethyl [C2]	Unique	24.2289	485.74938	4	1.027	0.00002305		264145.9375		118347.375	261741.7188	240744.7969
Q6P1I6	PH and SEC7 domain-containing protein 2 OS=Mus musculus OX=10090 GN=Psd2 PE=1 SV=1	Q6P1I6	LKEHYLTFEK		Unique	37.9851	436.57136	3	1.381	0.000003465			525955.0625	158945.6094	882467.5625	935687.9375	544756.0625		663986.375
Q6P1I6	PH and SEC7 domain-containing protein 2 OS=Mus musculus OX=10090 GN=Psd2 PE=1 SV=1	Q6P1I6	LYHLEGFQR		Unique	45.7948	388.20504	3	1.212	0.000009579	357132.3438	428295.125	383636.875	222073.1406	499040.5938		355537.6563	395397.4375	377339.4063
Q6P1I6	PH and SEC7 domain-containing protein 2 OS=Mus musculus OX=10090 GN=Psd2 PE=1 SV=1	Q6P1I6	QLGKNNEFSR		Unique	21.38	596.80685	2	0.959	0.00004179	353861.1875	404263.5313	381067.7813	130995.1406	279980.0625	315576.1563	358011.7813	372754.6875	266443.4688
Q6P1I6	PH and SEC7 domain-containing protein 2 OS=Mus musculus OX=10090 GN=Psd2 PE=1 SV=1	Q6P1I6	QVTAELAEHR		Unique	24.4961	385.20348	3	1.837	0.000003465	1120346.156	1107430.156	1131372.719	473974.625	1242113.063	2060370.063	1098640.656	1150190.438	1111467.344
Q6P1I6	PH and SEC7 domain-containing protein 2 OS=Mus musculus OX=10090 GN=Psd2 PE=1 SV=1	Q6P1I6	RLYHLEGFQR		Unique	41.0043	440.23855	3	2.104	0.000003465	495540.3594	775687.2656	330395.9063	192393.0781	729788.9063	1172798.594	561014.2969	437990.8906	323419.2031
Q6P1I6	PH and SEC7 domain-containing protein 2 OS=Mus musculus OX=10090 GN=Psd2 PE=1 SV=1	Q6P1I6	SLSELVDDKFGTGTK		Unique	55.0375	532.94207	3	2.62	0.000003465	153258.4844	120833.3203	109115.3047	29769.83398	91464.66406	91651.66406	113887.7656	143733.5156	214369.5
Q6P1I6	PH and SEC7 domain-containing protein 2 OS=Mus musculus OX=10090 GN=Psd2 PE=1 SV=1	Q6P1I6	SRYETYIHLLAVK		Unique	61.5806	531.6316	3	2.385	0.000003465	841498.625	897120.4219	458809.3477	530341.5078	1031495.828	857604.6094	704957.0313	597190.7188	989428.0313
Q6P1I6	PH and SEC7 domain-containing protein 2 OS=Mus musculus OX=10090 GN=Psd2 PE=1 SV=1	Q6P1I6	VGSDDLERIEAR		Unique	36.7954	453.90006	3	0.558	0.000496	125084.5547	257696.1406	144295.4844	183448.4063	322499.1875	267922.5	141699.2188		214233.0938
Q6P2B1	Transportin-3 OS=Mus musculus OX=10090 GN=Tnpo3 PE=1 SV=1	Q6P2B1	LLHALAR		Unique	29.3086	397.25589	2	0.476	0.0007144	43598.51172	43104.36719	21643.82422	29542.86523	35543.38672	56389.35156	31099.09961	35450.41797	39498.10547
Q6P2B1	Transportin-3 OS=Mus musculus OX=10090 GN=Tnpo3 PE=1 SV=1	Q6P2B1	TNDEVIHSIFK		Unique	53.5898	434.89441	3	1.998	0.000003465	79762.23438	96183.10938	69968.1875	67797.10938	88656.92969	80933.45313	82318.02344	80758.89844	89429.73438
Q6P2K6	Serine/threonine-protein phosphatase 4 regulatory subunit 3A OS=Mus musculus OX=10090 GN=Ppp4r3a PE=1 SV=1	Q6P2K6	GTGHVSSGYVER		Unique	18.4085	416.87043	3	1.399	0.000003465	72739.10938		128968.4844				45809.82813	29060.5	62107.40625
Q6P2K6	Serine/threonine-protein phosphatase 4 regulatory subunit 3A OS=Mus musculus OX=10090 GN=Ppp4r3a PE=1 SV=1	Q6P2K6; Q922R5	INPNTAYQK		Unique	20.4411	524.77482	2	1.251	0.000006775	327522.3438	289908.3438	343973.8125				150757.6875	179900.5938	182710.875
Q6P2K6	Serine/threonine-protein phosphatase 4 regulatory subunit 3A OS=Mus musculus OX=10090 GN=Ppp4r3a PE=1 SV=1	Q6P2K6	SLTAHVIENYWK		Unique	59.4392	487.58906	3	1.837	0.000003465	181814.4844	248607.7813	286958.1875	18681.37109	23096.30078	52062.60938	123654.3906	106258.1563	146134.6406
Q6P2K6	Serine/threonine-protein phosphatase 4 regulatory subunit 3A OS=Mus musculus OX=10090 GN=Ppp4r3a PE=1 SV=1	Q6P2K6	STSQTAAITTK		Unique	18.6438	554.79618	2	1.503	0.000003465	216849.5625	133574.0156	232014.7656				77476.26563	113726.5391	120633.6875
Q6P2K6	Serine/threonine-protein phosphatase 4 regulatory subunit 3A OS=Mus musculus OX=10090 GN=Ppp4r3a PE=1 SV=1	Q6P2K6; Q922R5	VYTLNEDRQWDDR		Unique	41.0381	570.60075	3	0.953	0.00004709	56324.5625	18407.64648	59059.15234	24720.92383	15319.38965	32749.67578	20106.63086	25402.78125	29272.02539
Q6P2L6	Histone-lysine N-methyltransferase NSD3 OS=Mus musculus OX=10090 GN=Nsd3 PE=1 SV=2	Q6P2L6	LEPEGQNRPNER		Unique	15.8864	480.23904	3	1.06	0.00002305	57312.48438	103129.4766	48490.74609	48082.0625	62138.07813	48559.11719	59448.23438	53736.62891	89599.84375
Q6P3A8	2-oxoisovalerate dehydrogenase subunit beta, mitochondrial OS=Mus musculus OX=10090 GN=Bckdhb PE=1 SV=2	Q6P3A8	EVASMAQEK		Unique	19.0233	496.73944	2	1.284	0.000003465	31205.75	234738.9531	270212.1563	140034.5469	346582.9063	527162.0625	282647.5313		310377.2188
Q6P3A8	2-oxoisovalerate dehydrogenase subunit beta, mitochondrial OS=Mus musculus OX=10090 GN=Bckdhb PE=1 SV=2	Q6P3A8	VAHFTFHPDPESLQYGQTQK		Unique	52.4059	777.37791	3	2.823	0.000003465	457366.8438	316951.3125	213020.125	170300.1563	310948.3125	673781.5625	284783.8125	383940.8438	429649.4688
Q6P3A8	2-oxoisovalerate dehydrogenase subunit beta, mitochondrial OS=Mus musculus OX=10090 GN=Bckdhb PE=1 SV=2	Q6P3A8	VCGYDTPFPHIFEPFYIPDKWK	1xCarbamidomethyl [C2]	Unique	97.7657	689.83549	4	2.345	0.000003465	138452.2344	120162.75			197444.8594	284227.5625			125912.6328
Q6P3D0	U8 snoRNA-decapping enzyme OS=Mus musculus OX=10090 GN=Nudt16 PE=1 SV=1	Q6P3D0	APQAKDHGLEVLGLVR		Unique	56.5213	568.32482	3	1.534	0.000003465	9539.460938	26975.15234		27385.22461	35629.96875	51793.34766	30028.74414	26523.94336	28815.51172
Q6P3D0	U8 snoRNA-decapping enzyme OS=Mus musculus OX=10090 GN=Nudt16 PE=1 SV=1	Q6P3D0	DGEGGLPAFLENSFIGAAR		Unique	97.2184	640.98617	3	2.426	0.000003465	37980.54297		34693.53125	27630.68164	69540.78906	65316.61328	37380.59766	41626.32031	34150.74219
Q6P3Y5	Zinc finger protein 280C OS=Mus musculus OX=10090 GN=Znf280c PE=1 SV=1	Q6P3Y5	SSIFSDVETHFR		Unique	64.8537	475.56463	3	2.211	0.000003465	68342.26563	84247.70313	58478.35938	14562.75195	28446.11914	74070.50781	38795.83203	49111.37109	62806.30859
Q6P4S6	Serine/threonine-protein kinase SIK3 OS=Mus musculus OX=10090 GN=Sik3 PE=1 SV=4	Q6P4S6	DLKAENLLLDANLNIK		Unique	77.1436	599.6754	3	1.78	0.000003465	387945.1875	481565.3125	142771.8125	169396.25	238253.0625	374697.375	134404.9531	108291.1953	133604.8281
Q6P4S6	Serine/threonine-protein kinase SIK3 OS=Mus musculus OX=10090 GN=Sik3 PE=1 SV=4	Q6P4S6	DSNTLHLPTER		Unique	39.8069	428.21759	3	1.37	0.000003465	50974.23047	14758.14941	54898.44531	3902.987549	7102.269531	14920.51953	22895.01563	24623.30664	29980.49414
Q6P4S6	Serine/threonine-protein kinase SIK3 OS=Mus musculus OX=10090 GN=Sik3 PE=1 SV=4	Q6P4S6	ELGIHPYGHQPTATTFSR		Unique	45.2977	671.3379	3	1.775	0.000003465	42065.11328	32419.89844	26892.80078	11881.24707	11374.24902	26993.22656		18530.69727
Q6P4S6	Serine/threonine-protein kinase SIK3 OS=Mus musculus OX=10090 GN=Sik3 PE=1 SV=4	Q6P4S6	FSPANYDQAHLHPHLFSDQSR		Unique	51.5331	617.54379	4	2.882	0.000003465	645154.6875	494664.4688	618518.625		135839.4688	349820.4375	338799.1563	412522.1875	475070.4063
Q6P4S6	Serine/threonine-protein kinase SIK3 OS=Mus musculus OX=10090 GN=Sik3 PE=1 SV=4	Q6P4S6	HTVGVADPR		Unique	18.2883	476.25381	2	0.825	0.0001172	317543.0313	245164.3594	201038.875	53888.5	130000.4063	243039.4844	162734.0938	153065.1719	188925.6875
Q6P4S6	Serine/threonine-protein kinase SIK3 OS=Mus musculus OX=10090 GN=Sik3 PE=1 SV=4	Q6P4S6	IGYYEIDR		Unique	41.5907	514.75604	2	1.071	0.00002305	1061683.875		859620.75	362095.4063	726955.9375	820229.125	706366.5	796255.375
Q6P4S6	Serine/threonine-protein kinase SIK3 OS=Mus musculus OX=10090 GN=Sik3 PE=1 SV=4	Q6P4S6	IGYYEIDRTIGKGNFAVVK		Unique	61.7814	715.0565	3	1.309	0.000003465		24360.51953	2260.604004	12535.38281	25310.66797		16729.73438	15437.91211	13208.39453
Q6P4S6	Serine/threonine-protein kinase SIK3 OS=Mus musculus OX=10090 GN=Sik3 PE=1 SV=4	Q6P4S6	IPFFMSTECEHLIR	1xCarbamidomethyl [C9]	Unique	75.1001	593.95674	3	2.772	0.000003465	235289.9219	303782.8125	249186.3594	283121.9375	247675.9219	270156.875	311569.5938	282731.125	233043.1094
Q6P4S6	Serine/threonine-protein kinase SIK3 OS=Mus musculus OX=10090 GN=Sik3 PE=1 SV=4	Q6P4S6	LGDADPNFDR		Unique	31.5557	560.2569	2	1.607	0.000003465	604380.1875	260966.4063	484305.625	157955.4063	349349.9688	466530.4375	334530.6563	327369.8125	394232.9688
Q6P4S6	Serine/threonine-protein kinase SIK3 OS=Mus musculus OX=10090 GN=Sik3 PE=1 SV=4	Q6P4S6	LGDADPNFDRLIAECQQLKEER	1xCarbamidomethyl [C15]	Unique	62.5479	655.07214	4	2.404	0.000003465	64721.68359	83095.75	29109.5957	51612.84766	70807.6875	117678.0625	70259.92969	55329.91797	56968.96875
Q6P4S6	Serine/threonine-protein kinase SIK3 OS=Mus musculus OX=10090 GN=Sik3 PE=1 SV=4	Q6P4S6	LYQVMETER		Unique	37.8532	584.78709	2	0.725	0.0002003	237535.2969	226831.8594	253904.8594	118523.1797	144387.3281	188449.8125	156213.3281	161060.3594	188859.2344
Q6P4S6	Serine/threonine-protein kinase SIK3 OS=Mus musculus OX=10090 GN=Sik3 PE=1 SV=4	Q6P4S6	MYGGQVDER		Unique	21.9103	527.73496	2	1.195	0.000009579	253577.4688	270144.125	351107.5	45289.64063	72652.95313	215531.8594	187773.6563	189379.5938	195729.6094
Q6P4S6	Serine/threonine-protein kinase SIK3 OS=Mus musculus OX=10090 GN=Sik3 PE=1 SV=4	Q6P4S6	QLGQQSFR		Unique	26.3163	482.25382	2	0.81	0.0001266	665970.25	806583.125	603146.5	200024.0781	354023.3125	469380.7813	460373.7188	527634.1875	641307.1875
Q6P4S6	Serine/threonine-protein kinase SIK3 OS=Mus musculus OX=10090 GN=Sik3 PE=1 SV=4	Q6P4S6	QLSADSAEAHSLNMNR		Unique	34.3037	581.9406	3	2.427	0.000003465	565752.25	357638.4063	529586.9375	77376.30469	167302.6094	315155.75	398972.4688	352800.625	308825.1875
Q6P4S6	Serine/threonine-protein kinase SIK3 OS=Mus musculus OX=10090 GN=Sik3 PE=1 SV=4	Q6P4S6	QSDPLNDDVLLAMEDMGLDKER		Unique	94.0886	835.39288	3	3.459	0.000003465	523713.6875	234716.9844	386373.8438	148316.3281	302089	459417.875	357936.1563	360340.3438	352452.5313
Q6P4S6	Serine/threonine-protein kinase SIK3 OS=Mus musculus OX=10090 GN=Sik3 PE=1 SV=4	Q6P4S6	TEVMEDLQK		Unique	33.8339	546.766	2	1.257	0.000003465	446211.875	265644.5	360959.1875	106037.2891	200994.125	295939.375	273068.4688	257212.8281	234273.6875
Q6P4S8	Integrator complex subunit 1 OS=Mus musculus OX=10090 GN=Ints1 PE=1 SV=2	Q6P4S8	DLLLQLYLQRPEVR		Unique	83.0734	586.00844	3	1.512	0.000003465	8337.646484	7571.321289	6620.683594		2835.473389	2796.731934
Q6P4T0	Autophagy-related protein 2 homolog A OS=Mus musculus OX=10090 GN=Atg2a PE=1 SV=2	Q6P4T0	QHQVLMEIQLSK		Unique	53.4721	485.26567	3	1.749	0.000003465	43796.49609	42276.16797	46223.67188	12278.08398	25034.13867	37613.63672	33898.86719	29763.11328	30016.87109
Q6P4T1	Sorting nexin-19 OS=Mus musculus OX=10090 GN=Snx19 PE=1 SV=1	Q6P4T1	ITGTITAR		Unique	22.2544	416.74781	2	0.068	0.005792	242349.7969	277834.9688	210779.5156	137318.2813	303133.125	462332.2188	222440.5625	283202.3438	259999.3594
Q6P4T1	Sorting nexin-19 OS=Mus musculus OX=10090 GN=Snx19 PE=1 SV=1	Q6P4T1	KLFPDLPFGNMDSDRVEAR		Unique	73.4776	552.52825	4	1.064	0.00002305		270495.625				353732.8125		273014.5
Q6P4T2	U5 small nuclear ribonucleoprotein 200 kDa helicase OS=Mus musculus OX=10090 GN=Snrnp200 PE=1 SV=1	Q6P4T2	EIGKHINMDGTINVDDFK		Unique	55.2667	682.67016	3	2.558	0.000003465	70019.11719	130423.2969	32404.35352	10723.82227	32007.25586	54864.57422	42480.60547	42586.95313	60501.91016
Q6P4T2	U5 small nuclear ribonucleoprotein 200 kDa helicase OS=Mus musculus OX=10090 GN=Snrnp200 PE=1 SV=1	Q6P4T2	FQIMNEIVYEK		Unique	67.5253	707.35816	2	0.746	0.0001757		300026.5		106096.8984	143879.8906	282985.1875	250644.1875		189135.3906
Q6P4T2	U5 small nuclear ribonucleoprotein 200 kDa helicase OS=Mus musculus OX=10090 GN=Snrnp200 PE=1 SV=1	Q6P4T2	FYDDAIVSQK		Unique	41.2546	593.29251	2	1.188	0.000009579	441542.0938	343693.5	383390.125	65183.08594	165072.3125	293831.125	296971.0938	285584.25	359114.2188
Q6P4T2	U5 small nuclear ribonucleoprotein 200 kDa helicase OS=Mus musculus OX=10090 GN=Snrnp200 PE=1 SV=1	Q6P4T2	GLFYFDNSFRPVPLEQTYVGITEK		Unique	94.4733	940.81365	3	1.83	0.000003465	256883.4375	109527.8281	208041.0313			147584.6406	82158.46875
Q6P4T2	U5 small nuclear ribonucleoprotein 200 kDa helicase OS=Mus musculus OX=10090 GN=Snrnp200 PE=1 SV=1	Q6P4T2	GNIIISTPEKWDILSR		Unique	75.0884	614.67514	3	2.135	0.000003465	1880306	769607	2389157.25	197117.3438	462961.3438	845602.4375	961983.5625	1136595.5	1067593.375
Q6P4T2	U5 small nuclear ribonucleoprotein 200 kDa helicase OS=Mus musculus OX=10090 GN=Snrnp200 PE=1 SV=1	Q6P4T2	HINMDGTINVDDFK		Unique	56.0845	540.25591	3	1.34	0.000003465	223671.5938	157064.6563	197350.7656	38995.30078	65937.8125		124700.3828	104144.9688	133897.9375
Q6P4T2	U5 small nuclear ribonucleoprotein 200 kDa helicase OS=Mus musculus OX=10090 GN=Snrnp200 PE=1 SV=1	Q6P4T2	IIYIAPMR		Unique	56.4429	488.78582	2	0.723	0.0002026	867947.6875	805160.25	634918.8125	120837.3203	294925.9063	384378.0625	372859.1875	460419.9688	536092.8125
Q6P4T2	U5 small nuclear ribonucleoprotein 200 kDa helicase OS=Mus musculus OX=10090 GN=Snrnp200 PE=1 SV=1	Q6P4T2	IVALSSSLSNAK		Unique	44.5476	595.34287	2	1.904	0.000003465	542897.5625	632845.9375	483526.9063	142284.625	303776.5938	401100.1563	388710.75	395906.625	450209.375
Q6P4T2	U5 small nuclear ribonucleoprotein 200 kDa helicase OS=Mus musculus OX=10090 GN=Snrnp200 PE=1 SV=1	Q6P4T2	KLPEEVVK		Unique	28.182	471.28668	2	0.822	0.0001172	408380.25	357848.8125	397318.4688		115880.0625	291194.75	251191.8281	212582.1406	264704.8125
Q6P4T2	U5 small nuclear ribonucleoprotein 200 kDa helicase OS=Mus musculus OX=10090 GN=Snrnp200 PE=1 SV=1	Q6P4T2	KPVIVFVPSR		Unique	50.9694	571.35839	2	0.942	0.00005185	153591.9844	195593.3594	142961	28078.91797	71766.46094		132857.6719	98985.71094	134218.2031
Q6P4T2	U5 small nuclear ribonucleoprotein 200 kDa helicase OS=Mus musculus OX=10090 GN=Snrnp200 PE=1 SV=1	Q6P4T2	LLSMAKPVYHAITK		Unique	48.1724	524.63739	3	2.088	0.000003465	541060.0625	526547.875	249857.6563	103049.1484			241182.8594	266302.2188	286064.8125
Q6P4T2	U5 small nuclear ribonucleoprotein 200 kDa helicase OS=Mus musculus OX=10090 GN=Snrnp200 PE=1 SV=1	Q6P4T2	LTAIDILTTCAADIQR	1xCarbamidomethyl [C10]	Unique	84.3653	592.31739	3	2.789	0.000003465	202312.5938	210123.2656	80645.28125	56047.96875	88766.90625	188936.0313	132507.9844	108346.4375	115066.9063
Q6P4T2	U5 small nuclear ribonucleoprotein 200 kDa helicase OS=Mus musculus OX=10090 GN=Snrnp200 PE=1 SV=1	Q6P4T2	LYDLNHNEIGELIR		Unique	66.8633	566.96537	3	2.025	0.000003465	754004.3359	701097.375	569812.4219	159544.9355	261427.1328	535143.2031	396742.0859	453232.6016	503790.9531
Q6P4T2	U5 small nuclear ribonucleoprotein 200 kDa helicase OS=Mus musculus OX=10090 GN=Snrnp200 PE=1 SV=1	Q6P4T2	MEADPELSK		Unique	26.0589	510.23936	2	1.53	0.000003465	293687	59415.625	288595.1563	9137.969727	22230.50586	107140.5547	125709.0156	131109.3125	158379.0938
Q6P4T2	U5 small nuclear ribonucleoprotein 200 kDa helicase OS=Mus musculus OX=10090 GN=Snrnp200 PE=1 SV=1	Q6P4T2	MWQSMCPLR	1xCarbamidomethyl [C6]	Unique	54.089	604.77213	2	0.662	0.0003132	317889.9063	301733.1563	223911.7031				188761	207564.4375	220476.3438
Q6P4T2	U5 small nuclear ribonucleoprotein 200 kDa helicase OS=Mus musculus OX=10090 GN=Snrnp200 PE=1 SV=1	Q6P4T2	NIEMTQEDVR		Unique	31.6942	617.79033	2	0.818	0.0001172			236171.875		81252.5625		134900.5156	172462.3906
Q6P4T2	U5 small nuclear ribonucleoprotein 200 kDa helicase OS=Mus musculus OX=10090 GN=Snrnp200 PE=1 SV=1	Q6P4T2	QVLDLEDLVFTQGSHFMANKR		Unique	88.7086	612.81466	4	2.114	0.000003465	565219.875	591177.5	376705.125	124748.5313		230215.8594	239682.4688	279300.75	274782.4375
Q6P4T2	U5 small nuclear ribonucleoprotein 200 kDa helicase OS=Mus musculus OX=10090 GN=Snrnp200 PE=1 SV=1	Q6P4T2	RLDLVHTAALMLDKNNLVK		Unique	82.391	541.81205	4	3.103	0.000003465	266229.625	553151.1875	266637.0938	89515.85156	67714.26563	307620.5938	264656.4375	312248.1875	270468.3125
Q6P4T2	U5 small nuclear ribonucleoprotein 200 kDa helicase OS=Mus musculus OX=10090 GN=Snrnp200 PE=1 SV=1	Q6P4T2	TNLLLQAHLSR		Unique	51.1175	422.58219	3	2.053	0.000003465	636109.5	674856.75	575588.625	88731.97656	229312.5156	537337.4375	325105.4063	374395.625	441309.2188
Q6P4T2	U5 small nuclear ribonucleoprotein 200 kDa helicase OS=Mus musculus OX=10090 GN=Snrnp200 PE=1 SV=1	Q6P4T2	TRRDEPTGEVLSLVGK		Unique	52.3535	586.32328	3	0.687	0.0002675	72909.71875	19487.89648	57672.45703		7924.22998	28238.71875	32785.57422	24946.35938	34818.73047
Q6P4T2	U5 small nuclear ribonucleoprotein 200 kDa helicase OS=Mus musculus OX=10090 GN=Snrnp200 PE=1 SV=1	Q6P4T2	VVSDRWLSCETQLPVSFR	1xCarbamidomethyl [C9]	Unique	73.6965	727.0374	3	2.674	0.000003465	25308.15039	53126.73438	10368.02344	9352.625	12751.62598		19394.29883	30708.34375	21356.00781
Q6P4T2	U5 small nuclear ribonucleoprotein 200 kDa helicase OS=Mus musculus OX=10090 GN=Snrnp200 PE=1 SV=1	Q6P4T2	YISSQIERPIR		Unique	36.8104	454.58917	3	0.895	0.00007197	484145.5	515272.9375	303017.1563	94911.44531	205522.75	372288.3125	313949.3125	351280.875	346276.9375
Q6P539	Protein FAM222B OS=Mus musculus OX=10090 GN=Fam222b PE=2 SV=2	Q6P539	EQSLAMLSK		Unique	40.8913	503.76539	2	1.185	0.000009579	48431.42188	14079.4541	50349.68359	7308.250488	14221.33008	37067.5625	23511.51563	32088.68555	35077.81641
Q6P542	ATP-binding cassette sub-family F member 1 OS=Mus musculus OX=10090 GN=Abcf1 PE=1 SV=1	Q6P542	AVAEEPPGLR		Unique	33.1257	519.78261	2	1.375	0.000003465	812242.875	496378.6875	792787.4375	107116.7188	182396.6563	503922.9063	474301.625	377063.0625	599927.1875
Q6P542	ATP-binding cassette sub-family F member 1 OS=Mus musculus OX=10090 GN=Abcf1 PE=1 SV=1	Q6P542	FGLESHAHTIQICK	1xCarbamidomethyl [C13]	Unique	45.0215	410.96076	4	1.325	0.000003465	555707.4375	481863.75	418134.4063	140556.7031	220406.75	345528.125	294641.25	283406.3438	386882.5313
Q6P542	ATP-binding cassette sub-family F member 1 OS=Mus musculus OX=10090 GN=Abcf1 PE=1 SV=1	Q6P542	ICIVGPNGVGK	1xCarbamidomethyl [C2]	Unique	44.2737	557.30785	2	0.865	0.00008631	517397.7188	474866.5938	255646.9844		189767.7344	332989.0313	262072	302179.2813	345775.375
Q6P542	ATP-binding cassette sub-family F member 1 OS=Mus musculus OX=10090 GN=Abcf1 PE=1 SV=1	Q6P542	IGFFNQQYAEQLHMEETPTEYLQR		Unique	79.8657	991.46857	3	3.213	0.000003465	580728.5625	425327.5313	540597.3125		136888.6563	304090.1875	344637.5	393067.125	276398.2813
Q6P542	ATP-binding cassette sub-family F member 1 OS=Mus musculus OX=10090 GN=Abcf1 PE=1 SV=1	Q6P542	ILAGLGFDPEMQNRPTQK		Unique	61.0322	672.35101	3	2.24	0.000003465	769730.3125	749988.125	565136.375	177969.9375	364574.6875	565819.875	488243.625	530824	564786.25
Q6P542	ATP-binding cassette sub-family F member 1 OS=Mus musculus OX=10090 GN=Abcf1 PE=1 SV=1	Q6P542	LTPTNGEMR		Unique	21.583	509.75282	2	1.144	0.00001237	585176.6875	572874.25	465327	101454.7891	218244.6406	369830.7188	292841.9063	331293.25	367773.1563
Q6P542	ATP-binding cassette sub-family F member 1 OS=Mus musculus OX=10090 GN=Abcf1 PE=1 SV=1	Q6P542	QAMLENASDIKLEK		Unique	46.3333	530.61206	3	2.124	0.000003465	568917	993745.4375	766441.8125	268089.1875	546514.5625	423707.0938	479919.2813	721764.25	730967.125
Q6P542	ATP-binding cassette sub-family F member 1 OS=Mus musculus OX=10090 GN=Abcf1 PE=1 SV=1	Q6P542	SFNLPYQDAR		Unique	50.5632	605.79629	2	1.473	0.000003465	545897.0625	531425	640601.375	143393.4688	210617.1094	287586.4688	374548.6563	475495.4063	422043.1875
Q6P542	ATP-binding cassette sub-family F member 1 OS=Mus musculus OX=10090 GN=Abcf1 PE=1 SV=1	Q6P542	SFNLPYQDARK		Unique	44.0453	446.89804	3	0.763	0.0001626	195168.0781	367326.4688	79420.03125	45011.30469	155429.0781	223146.3281	152555.8906	171762.9375	207266.0938
Q6P542	ATP-binding cassette sub-family F member 1 OS=Mus musculus OX=10090 GN=Abcf1 PE=1 SV=1	Q6P542	STLLLLLTGK		Unique	87.7902	529.84464	2	1.75	0.000003465	828546.6875	956905	778390.9375	241959.7969	498478.75	468081.5938	513235.1563	560718.5	467528.0938
Q6P542	ATP-binding cassette sub-family F member 1 OS=Mus musculus OX=10090 GN=Abcf1 PE=1 SV=1	Q6P542	YGLVGPNGK		Unique	30.7286	452.74784	2	1.057	0.00002305	407178	383736	366239.1875	79242.8125	132600.1094	265213.9688	268168.1563	203010.5156	271390.3438
Q6P549	Phosphatidylinositol 3,4,5-trisphosphate 5-phosphatase 2 OS=Mus musculus OX=10090 GN=Inppl1 PE=1 SV=1	Q6P549	APLPPATK		Unique	23.2531	397.74219	2	0.352	0.001412	164738.0313	291856.9844	151010.7969	45637.82422	72853.71875	327425.6875	225546.1016	235730.3203	258528.9063
Q6P549	Phosphatidylinositol 3,4,5-trisphosphate 5-phosphatase 2 OS=Mus musculus OX=10090 GN=Inppl1 PE=1 SV=1	Q6P549	ASGLGEAGMGAWLR		Unique	68.1604	688.34282	2	2.555	0.000003465	2713470.813	2316900.875	1464082.75	857756.3594	1448470.609	2783728.688	1738393.531	1743919.875	2139342.125
Q6P549	Phosphatidylinositol 3,4,5-trisphosphate 5-phosphatase 2 OS=Mus musculus OX=10090 GN=Inppl1 PE=1 SV=1	Q6P549	AVPREEPLNPR		Unique	26.3156	426.57044	3	0.807	0.000129	492136.1094	590395.7188	418112.6719	70567.74219	88842.21875	613181.2188	168481.3281	185355.3594	253196.25
Q6P549	Phosphatidylinositol 3,4,5-trisphosphate 5-phosphatase 2 OS=Mus musculus OX=10090 GN=Inppl1 PE=1 SV=1	Q9JHP7; Q6P549; Q9ES52	DGSFIVR		NotUnique	40.6304	397.21379	2	0.828	0.0001172	230013.5781	216711.0313	232695.6563	46299.16797	136249.7031	145156.6875	181973.7188	162815.4844	225118.9844
Q6P549	Phosphatidylinositol 3,4,5-trisphosphate 5-phosphatase 2 OS=Mus musculus OX=10090 GN=Inppl1 PE=1 SV=1	Q6P549	EAFCQLLQLMK	1xCarbamidomethyl [C4]	Unique	89.6717	690.8542	2	1.421	0.000003465	391663.5625	257112.8438	228184.9219	64819.51172	175800.1719	275449.75	170437.1094	204151.0781	161782.7813
Q6P549	Phosphatidylinositol 3,4,5-trisphosphate 5-phosphatase 2 OS=Mus musculus OX=10090 GN=Inppl1 PE=1 SV=1	Q6P549	FSEEEISFPPTYRYER		Unique	62.0813	683.98986	3	1.722	0.000003465	16542.91406				12881.28418	26006.46094		14976.33887	19948.21289
Q6P549	Phosphatidylinositol 3,4,5-trisphosphate 5-phosphatase 2 OS=Mus musculus OX=10090 GN=Inppl1 PE=1 SV=1	Q6P549	FTHLFWFGDLNYR		Unique	91.0911	572.61555	3	1.493	0.000003465	37567.70703	183914.75	50637.53125	21934.67773	45044.09766	30081.38867	23221.89844	33558.01172	33728.40625
Q6P549	Phosphatidylinositol 3,4,5-trisphosphate 5-phosphatase 2 OS=Mus musculus OX=10090 GN=Inppl1 PE=1 SV=1	Q6P549	ILPDGEDFLAVQTSQGVPVRR		Unique	67.2071	766.41253	3	1.533	0.000003465	433545.0313	829488.9375	445128.1563	156515.9688	409723.0313	604134.8125	359301.5938	522698.0313	491807.5313
Q6P549	Phosphatidylinositol 3,4,5-trisphosphate 5-phosphatase 2 OS=Mus musculus OX=10090 GN=Inppl1 PE=1 SV=1	Q6P549	IRESIQEDLAEEAPCPQGGR	1xCarbamidomethyl [C15]	Unique	46.9301	752.36216	3	3.142	0.000003465	412584.7188	508504.0938	458053.0938	124626.5234	194839.7344	403744.2188	331556.3438	271093.8125	440388.4688
Q6P549	Phosphatidylinositol 3,4,5-trisphosphate 5-phosphatase 2 OS=Mus musculus OX=10090 GN=Inppl1 PE=1 SV=1	Q6P549	KPASTETSCPLSK	1xCarbamidomethyl [C9]	Unique	18.5875	469.23785	3	1.813	0.000003465	421827.3125	162927.875	349632.4688	24607.75977		216427.0781	161455.5938	197377.7344	198238.6563
Q6P549	Phosphatidylinositol 3,4,5-trisphosphate 5-phosphatase 2 OS=Mus musculus OX=10090 GN=Inppl1 PE=1 SV=1	Q6P549	KREAFCQLLQLMK	1xCarbamidomethyl [C6]	Unique	73.5394	555.63758	3	2.291	0.000003465	52438.80469	159929.4063	34475.0625	21411.94141	58399.80469	145382.4688	73843.38281	97221.74219	63842.66797
Q6P549	Phosphatidylinositol 3,4,5-trisphosphate 5-phosphatase 2 OS=Mus musculus OX=10090 GN=Inppl1 PE=1 SV=1	Q6P549	LFEEPEKPPPTGRPPAPPR		Unique	39.884	528.78638	4	1.98	0.000003465	565712.75	506937.1563	564706.375	69728.33594	234756.6563	633238.6875	351569.9688	350242.0313	493689.9688
Q6P549	Phosphatidylinositol 3,4,5-trisphosphate 5-phosphatase 2 OS=Mus musculus OX=10090 GN=Inppl1 PE=1 SV=1	Q6P549	LHSEVDKVLSGLEILSK		Unique	80.1543	623.02271	3	2.559	0.000003465	236776.25	255412.5469	215978.3438	44482.08203	146688.375	164907.875			113213.8984
Q6P549	Phosphatidylinositol 3,4,5-trisphosphate 5-phosphatase 2 OS=Mus musculus OX=10090 GN=Inppl1 PE=1 SV=1	Q6P549	LLLDTLQLSK		Unique	70.2413	572.35281	2	1.378	0.000003465	1040883.688	803973.125	772295.3125	193166.0469	420623.5	829903.4375	611170.6875	746224.3125	777179.25
Q6P549	Phosphatidylinositol 3,4,5-trisphosphate 5-phosphatase 2 OS=Mus musculus OX=10090 GN=Inppl1 PE=1 SV=1	Q6P549	LLQQQSLPQTGEQELESLVLK		Unique	87.3928	794.43588	3	2.531	0.000003465	776632.875	720690.1875	636623.6875		469761.1875	599690.5625	396399.7188	435691.1563	596530.4375
Q6P549	Phosphatidylinositol 3,4,5-trisphosphate 5-phosphatase 2 OS=Mus musculus OX=10090 GN=Inppl1 PE=1 SV=1	Q6P549	LLSLGDR		Unique	40.0462	387.22936	2	0.243	0.002431	481338.3438	855442.375	568854.3125		364707.375	498683.5938	338186.5625	367009.875	511808.25
Q6P549	Phosphatidylinositol 3,4,5-trisphosphate 5-phosphatase 2 OS=Mus musculus OX=10090 GN=Inppl1 PE=1 SV=1	Q6P549	LSVLKDFLSGIQK		Unique	80.6503	483.28881	3	1.656	0.000003465	296883.625	413078.6563	227484.375	119323.0859	249039.875	232499	363949.2813	312438.4688	197539.2188
Q6P549	Phosphatidylinositol 3,4,5-trisphosphate 5-phosphatase 2 OS=Mus musculus OX=10090 GN=Inppl1 PE=1 SV=1	Q6P549	LYEWISIDKDDTGAK		Unique	59.9151	585.29324	3	1.71	0.000003465	253190.8438	230405.0469	227917.3906		103669.4297	184090.0781	139198.0938	160747.4063	186359.6875
Q6P549	Phosphatidylinositol 3,4,5-trisphosphate 5-phosphatase 2 OS=Mus musculus OX=10090 GN=Inppl1 PE=1 SV=1	Q6P549	NQNYLDILR		Unique	62.967	574.80694	2	1.209	0.000009579	349939.5	408663.9688	358416.5313		193553.5313	327360.0313		326240.4375	312802.0938
Q6P549	Phosphatidylinositol 3,4,5-trisphosphate 5-phosphatase 2 OS=Mus musculus OX=10090 GN=Inppl1 PE=1 SV=1	Q6P549	NVTSWFTSK		Unique	55.8979	535.26921	2	1.267	0.000003465		947062.9375	761411.75	199632.2813	446603.875	473670.7813	620320.3125	521206.75	305989.5
Q6P549	Phosphatidylinositol 3,4,5-trisphosphate 5-phosphatase 2 OS=Mus musculus OX=10090 GN=Inppl1 PE=1 SV=1	Q6P549	QLSAFDISLR		Unique	68.7519	575.31655	2	1.455	0.000003465	420014.7188	644090	444297.2813		275061.25	318683.6563	315315.2188	311419.8438	326443.125
Q6P549	Phosphatidylinositol 3,4,5-trisphosphate 5-phosphatase 2 OS=Mus musculus OX=10090 GN=Inppl1 PE=1 SV=1	Q6P549	SGSRKPASTETSCPLSK	1xCarbamidomethyl [C13]	Unique	17.7935	598.30001	3	2.725	0.000003465	84474.46729	264020.5342	69063.15234	69307.90796	134964.9531	130027.5303	103993.0391	115604.3896	138992.4834
Q6P549	Phosphatidylinositol 3,4,5-trisphosphate 5-phosphatase 2 OS=Mus musculus OX=10090 GN=Inppl1 PE=1 SV=1	Q6P549	SMIGSTAQQFLTFLSHR	1xOxidation [M2]	Unique	91.1412	647.32881	3	1.482	0.000003465	60320.44141		66482.54688		50737.29297	45551.73047	27448.74023	42914.91406
Q6P549	Phosphatidylinositol 3,4,5-trisphosphate 5-phosphatase 2 OS=Mus musculus OX=10090 GN=Inppl1 PE=1 SV=1	Q6P549	SMIGSTAQQFLTFLSHRGEETGNIR		Unique	94.5203	695.85006	4	2.418	0.000003465	319309	699293.1875	171078.75	139839.4531	352911.7813	334777.2813	252254.5469	287931.6563	216787.5625
Q6P549	Phosphatidylinositol 3,4,5-trisphosphate 5-phosphatase 2 OS=Mus musculus OX=10090 GN=Inppl1 PE=1 SV=1	Q6P549; Q9ES52	TGIANTLGNK		NotUnique	28.0825	494.77479	2	1.236	0.000006775	286163.375	385709.9688	290260.2813		230821.125	298704	242673.1563	259573.875	297651.0938
Q6P549	Phosphatidylinositol 3,4,5-trisphosphate 5-phosphatase 2 OS=Mus musculus OX=10090 GN=Inppl1 PE=1 SV=1	Q6P549	TLVTSCR	1xCarbamidomethyl [C6]	Unique	20.0451	418.71822	2	0.318	0.001688	270007.8438	250890.5625	138460.7344	54468.75781	155087.5469	197509.0469	154658.4844	198248.2969	83534.01563
Q6P549	Phosphatidylinositol 3,4,5-trisphosphate 5-phosphatase 2 OS=Mus musculus OX=10090 GN=Inppl1 PE=1 SV=1	Q6P549	VAVLVKPEHENR		Unique	25.7297	464.26493	3	1.931	0.000003465	532330.875	623455.5625	430898.8125	185535.7188	345502.3125		403528.2813	380454.375	689564.8125
Q6P549	Phosphatidylinositol 3,4,5-trisphosphate 5-phosphatase 2 OS=Mus musculus OX=10090 GN=Inppl1 PE=1 SV=1	Q6P549	VDQLNLER		Unique	33.7139	493.76683	2	0.922	0.00006214	511139.0938	477129.6563	537573.8125	122022.8047	312752.9375	545740	404713.2813	392989.0938	518076.875
Q6P549	Phosphatidylinositol 3,4,5-trisphosphate 5-phosphatase 2 OS=Mus musculus OX=10090 GN=Inppl1 PE=1 SV=1	Q6P549	VFDQQSSPMVTR		Unique	36.5749	697.84015	2	2.225	0.000003465		612496.1875	468770.25	100898.1484	325529.0313	447850.3125	386900.6875	393811.0938	318546.1875
Q6P549	Phosphatidylinositol 3,4,5-trisphosphate 5-phosphatase 2 OS=Mus musculus OX=10090 GN=Inppl1 PE=1 SV=1	Q6P549	VRVPTER		Unique	20.1926	428.75385	2	0.104	0.004844	339113.6563	381645.125	235010.8125	84516.57031	191285.5	418933.375	258783.3594	279715.9688	316857.1875
Q6P5D3	Putative ATP-dependent RNA helicase DHX57 OS=Mus musculus OX=10090 GN=Dhx57 PE=1 SV=2	Q6P5D3	DCSMVSVYPLVLFGGGQVNVQLQR	1xCarbamidomethyl [C2]; 1xOxidation [M4]	Unique	65.4749	671.34038	4	0.117	0.004515	182749.0938	271280.875	155123.1875	110247.2734	98863.39063	203099.2344	131335.625	168910.0469	194481.875
Q6P5D3	Putative ATP-dependent RNA helicase DHX57 OS=Mus musculus OX=10090 GN=Dhx57 PE=1 SV=2	Q6P5D3	ILEMFSTHNLQSVFSR		Unique	80.9114	636.99264	3	2.105	0.000003465	82283.78906	72308.53125	55214.45313	26013.32031	56097.36719	65750.98438	58967.01563	60502.125	50436.62891
Q6P5D3	Putative ATP-dependent RNA helicase DHX57 OS=Mus musculus OX=10090 GN=Dhx57 PE=1 SV=2	Q6P5D3	QNFLSGR		Unique	31.514	411.21679	2	0.972	0.00003635	84508.21875	72100.8125	59067.67578	30821.68164	55372.5625	89836.39844	63218.72266	62815.02734	38417.55469
Q6P5D8	Structural maintenance of chromosomes flexible hinge domain-containing protein 1 OS=Mus musculus OX=10090 GN=Smchd1 PE=1 SV=2	Q6P5D8	IEIPSCKDVSPVEK	1xCarbamidomethyl [C6]	Unique	44.0277	534.27984	3	2.302	0.000003465	75171.09375	72207.41406	40582.38281	25721.03125	50622.00781	82055.17188	51459.88281	57106.04688	62296.92188
Q6P5D8	Structural maintenance of chromosomes flexible hinge domain-containing protein 1 OS=Mus musculus OX=10090 GN=Smchd1 PE=1 SV=2	Q6P5D8	ISGALFTNDKFQVSTNK		Unique	55.7547	623.99459	3	1.131	0.00001237	20187.80469		20407.29688	5864.869629	6458.277344	9899.773438	17542.76953	10513.54297
Q6P5D8	Structural maintenance of chromosomes flexible hinge domain-containing protein 1 OS=Mus musculus OX=10090 GN=Smchd1 PE=1 SV=2	Q6P5D8	LKDEDDDDDCFISEK	1xCarbamidomethyl [C10]	Unique	35.6109	615.25662	3	2.279	0.000003465	40596.16797	17138.67188	22644.69141	3421.278809	8807.90918	19807.63672	17383.10156	17188.59375	21974.95313
Q6P5D8	Structural maintenance of chromosomes flexible hinge domain-containing protein 1 OS=Mus musculus OX=10090 GN=Smchd1 PE=1 SV=2	Q6P5D8	LLPSNQQHKTDDKGR		Unique	15.971	434.98124	4	0.517	0.0006073	24203.8418	66128.33594		13383.29492	19726.42773		20900.74609		25962.11133
Q6P5D8	Structural maintenance of chromosomes flexible hinge domain-containing protein 1 OS=Mus musculus OX=10090 GN=Smchd1 PE=1 SV=2	Q6P5D8	NRKPADSAHITNDDER		Unique	16.3757	613.62954	3	1.974	0.000003465	27915.06445	24471.75			14459.87207	14541.6582		14646.60449	20015.6875
Q6P5E4	UDP-glucose:glycoprotein glucosyltransferase 1 OS=Mus musculus OX=10090 GN=Uggt1 PE=1 SV=4	Q6P5E4	ANPGAWILR		Unique	58.3786	499.2825	2	1.047	0.00002305	328790.25	294165.2188	234404.9844	177794.5	252068.0313	505497.2188	270546.4688	239962.2656	334768.2188
Q6P5E4	UDP-glucose:glycoprotein glucosyltransferase 1 OS=Mus musculus OX=10090 GN=Uggt1 PE=1 SV=4	Q6P5E4	LGIEGLSLHNILK		Unique	79.4685	469.61681	3	2.144	0.000003465	451435.0938	540189.4375	335728.0625	278780	498115.875	837024.8125	402626.2188	490414.6875	385104.8125
Q6P5E4	UDP-glucose:glycoprotein glucosyltransferase 1 OS=Mus musculus OX=10090 GN=Uggt1 PE=1 SV=4	Q6P5E4	LSDMPLK		Unique	35.699	402.22014	2	0.693	0.0002588	329519.9688	232543.1094	249697.1563	115881.2813	244638.6875	459088.625	209736.9219	251558.5781	303164.0625
Q6P5E4	UDP-glucose:glycoprotein glucosyltransferase 1 OS=Mus musculus OX=10090 GN=Uggt1 PE=1 SV=4	Q6P5E4	TAVSAQLR		Unique	23.9104	423.24554	2	1.185	0.000009579	99473.78906	67924.89844	64506.69531	42693.65625	92109.07031	131273.875	72410.24219	87475.82031	81247.73438
Q6P5E6	ADP-ribosylation factor-binding protein GGA2 OS=Mus musculus OX=10090 GN=Gga2 PE=1 SV=1	Q6P5E6	RPGHALPDQQALQVVYER		Unique	52.5529	693.03592	3	3.471	0.000003465	22872.15234	29354.65625		48690.69531	75643.75781	139442.4531	49559.875	44347.23047	57553.08203
Q6P5E8	Diacylglycerol kinase theta OS=Mus musculus OX=10090 GN=Dgkq PE=1 SV=1	Q6P5E8	AGTTEEEASKGSCPR	1xCarbamidomethyl [C13]	Unique	15.0761	527.23875	3	2.536	0.000003465	51162.61719	38361.78516	35525.28125	25363.66992	41143.89844	80028.39844	41217.08594	50141.47266	40576.67578
Q6P5E8	Diacylglycerol kinase theta OS=Mus musculus OX=10090 GN=Dgkq PE=1 SV=1	Q6P5E8	VPVAHCFGSLGLYK	1xCarbamidomethyl [C6]	Unique	59.1546	516.60608	3	1.82	0.000003465	51314.53906	54642.97266			38004.85547	99198.60938		31198.83984	63904.32031
Q6P5F6	Zinc transporter ZIP10 OS=Mus musculus OX=10090 GN=Slc39a10 PE=1 SV=1	Q6P5F6	LCIEHFDKLLVEDLNKDK	1xCarbamidomethyl [C2]	Unique	71.4381	558.04598	4	1.478	0.000003465	103307.625	188194.9063	106356.9063	299588.3125	334703.1563	467352.6875	224330.0781	205246.375	156933.3594
Q6P5F6	Zinc transporter ZIP10 OS=Mus musculus OX=10090 GN=Slc39a10 PE=1 SV=1	Q6P5F6	LLVEDLNKDK		Unique	39.3384	396.22732	3	1.684	0.000003465	487901.375	465763.75	398535.6563	240680.0938	760536.5	852122.5625	432111.2813	523374.9688	672956
Q6P5F6	Zinc transporter ZIP10 OS=Mus musculus OX=10090 GN=Slc39a10 PE=1 SV=1	Q6P5F6	QSTEESTIGR		Unique	17.6613	554.26766	2	1.763	0.000003465	751752.9375	722413.9375	679562.5625	581216.25	1082779.25	2016489.375	768831.75	888696.8125	1026904.875
Q6P5F6	Zinc transporter ZIP10 OS=Mus musculus OX=10090 GN=Slc39a10 PE=1 SV=1	Q6P5F6	TLVPEDK		Unique	24.8645	401.22119	2	0.704	0.0002363	178270.9844	235530.6563	207726.2969	247187.25	335272.8438	435593.5313	276096.2188	288458.5	291870.9063
Q6P5F7	Protein tweety homolog 3 OS=Mus musculus OX=10090 GN=Ttyh3 PE=1 SV=1	Q6P5F7	ALVEMQDVVAELLR	1xOxidation [M5]	Unique	82.7339	801.4319	2	2.458	0.000003465	202805.5156	254575.8125	275597.3125	293227.3438	475364.5938	342201.1875	289860.5938	344454.125	274340.6563
Q6P5F7	Protein tweety homolog 3 OS=Mus musculus OX=10090 GN=Ttyh3 PE=1 SV=1	Q6P5F7	ATNPFQQK		Unique	26.6063	467.24292	2	0.954	0.00004709	605749.5	833432.6875	719259.6875	2012283.25	4123681.25	6311272.5	2221821.25	2323804.25	2622455.75
Q6P5F7	Protein tweety homolog 3 OS=Mus musculus OX=10090 GN=Ttyh3 PE=1 SV=1	Q6P5F7	ATNPFQQKLSGSHK		Unique	88.444	514.93905	3	0.009	0.007793	49168.96875	38189.25	31069.31641	19514.48633	32932.8125	54697.29297	24665.63477	34152.94922	39008.85938
Q6P5F7	Protein tweety homolog 3 OS=Mus musculus OX=10090 GN=Ttyh3 PE=1 SV=1	Q6P5F7	EHPATKDPLLR		Unique	26.7901	426.23837	3	1.882	0.000003465	268080.75	231635.2969	550213.1719	670462.3438	2455997.375	3473230.625	1316093.75	1313173.813	1459281.875
Q6P5F7	Protein tweety homolog 3 OS=Mus musculus OX=10090 GN=Ttyh3 PE=1 SV=1	Q6P5F7	GPDDDGEEETAPGPR		Unique	20.3042	771.32131	2	3.367	0.000003465	112698.5859	220566.082	169385.5	553740.0859	945527.3906	1496944.688	511127.9297	527823.3594	638623.6328
Q6P5F7	Protein tweety homolog 3 OS=Mus musculus OX=10090 GN=Ttyh3 PE=1 SV=1	Q6P5F7	LPHFDLR		Unique	51.0028	449.25055	2	0.673	0.0003032		211074.9063	141603.4688	448839.5938	786985	1670425.625	379774.9063	485389.0313	592976.4375
Q6P5F7	Protein tweety homolog 3 OS=Mus musculus OX=10090 GN=Ttyh3 PE=1 SV=1	Q6P5F7	MVEEHSVLSGDILQYYLACSPR	1xCarbamidomethyl [C19]	Unique	86.9588	856.41386	3	2.435	0.000003465	170028.9844	163336.5469		611539.8125	1060393.375	1063447.5	482573.6875	410141.8125	466422.4375
Q6P5F7	Protein tweety homolog 3 OS=Mus musculus OX=10090 GN=Ttyh3 PE=1 SV=1	Q6P5F7	NVPREHPATKDPLLR		Unique	28.1869	581.66022	3	1.91	0.000003465	16224.67676	36517.18359	24835.58984	100552.5938	247001.9067	420984.0938	129657.9453	128385.2188	158019.875
Q6P5F7	Protein tweety homolog 3 OS=Mus musculus OX=10090 GN=Ttyh3 PE=1 SV=1	Q6P5F7	RGPDDDGEEETAPGPR		Unique	18.2115	849.3716	2	2.937	0.000003465	305104.0859	264593.375	296107.9063	747745.1406	1350753.594	2492172.938	775023.7422	842027.8047	1002398.469
Q6P5F7	Protein tweety homolog 3 OS=Mus musculus OX=10090 GN=Ttyh3 PE=1 SV=1	Q6P5F7	TAEPNLQSLER		Unique	44.4361	629.32554	2	1.688	0.000003465	455046.75	408633.4063	515955.9063	915903.875	1917077.625	3259895	1172250.125	1188231	1404372.75
Q6P5F9	Exportin-1 OS=Mus musculus OX=10090 GN=Xpo1 PE=1 SV=1	Q6P5F9	AVGHPFVIQLGR		Unique	57.9121	431.91897	3	2.556	0.000003465	691228.4375	673961.625	327942.2188	421671.4063	682723.8125	881874	494630.125	631435	722303.8125
Q6P5F9	Exportin-1 OS=Mus musculus OX=10090 GN=Xpo1 PE=1 SV=1	Q6P5F9	ICLEYWNHLAAELYR	1xCarbamidomethyl [C2]	Unique	88.1168	650.98893	3	0.214	0.002796	2273.350098	4757.47168		4280.14209	4558.008789	4533.210449		1431.443115	2595.130371
Q6P5F9	Exportin-1 OS=Mus musculus OX=10090 GN=Xpo1 PE=1 SV=1	Q6P5F9	KLQNQVNGTEWSWK		Unique	48.7188	573.2937	3	1.34	0.000003465			5629.133789	42730
Q6P5F9	Exportin-1 OS=Mus musculus OX=10090 GN=Xpo1 PE=1 SV=1	Q6P5F9	LISGWVSR		Unique	47.2966	459.26349	2	0.978	0.00003389	582116.4375	312507.4688	274466.25	346637.75	473080.9688	718661.625	421885.75	381541.125	467265.6875
Q6P5F9	Exportin-1 OS=Mus musculus OX=10090 GN=Xpo1 PE=1 SV=1	Q6P5F9	MAKPEEVLVVENDQGEVVR		Unique	53.1543	714.36903	3	0.647	0.0003313	224204.0625	776409.25			240167.5313	1006636.313		224147.2969	389060.4063
Q6P5F9	Exportin-1 OS=Mus musculus OX=10090 GN=Xpo1 PE=1 SV=1	Q6P5F9	QEWPKHWPTFISDIVGASR		Unique	87.3105	752.05107	3	0.477	0.000704	5638.35498		4596.638184	8906.475586	7993.483398		4431.799316	4563.534668	3935.752197
Q6P5F9	Exportin-1 OS=Mus musculus OX=10090 GN=Xpo1 PE=1 SV=1	Q6P5F9	TSESLCQNNMVILK	1xCarbamidomethyl [C6]	Unique	53.7947	546.27294	3	2.137	0.000003465	39934.67188		22369.00586	29327.20508	48633.07422		40061.74219	44339.22266	69345.67188
Q6P5F9	Exportin-1 OS=Mus musculus OX=10090 GN=Xpo1 PE=1 SV=1	Q6P5F9	TSSDPTCVEKEK	1xCarbamidomethyl [C7]	Unique	16.6939	460.88174	3	2.26	0.000003465	162762.1406	156385.4844		106694.3438	186879.2188	227862.5938	137773.0469	140526.4219	177789.0625
Q6P5F9	Exportin-1 OS=Mus musculus OX=10090 GN=Xpo1 PE=1 SV=1	Q6P5F9	YVVGLIIK		Unique	63.4158	452.79675	2	1.324	0.000003465	335901.6563	356711.9688	180490.75	216046.8594	369426.5938	530651.4375	197451.8438	227573.875	275059.0313
Q6P5F9	Exportin-1 OS=Mus musculus OX=10090 GN=Xpo1 PE=1 SV=1	Q6P5F9	YYGLQILENVIK		Unique	95.1799	726.90835	2	0.197	0.003019	149072.625	138747.5938	142670.4063	122183.875	273834.8438	192785.0469	113010.5859	154690.7656	125730.9922
Q6P5G3	MBT domain-containing protein 1 OS=Mus musculus OX=10090 GN=Mbtd1 PE=1 SV=1	Q6P5G3	ETGSIAAPVK		Unique	26.9434	486.77157	2	1.424	0.000003465	35480.9375	36077.00781	31162.04297	11970.9248	17168.93555	14485.19043	24447.56641	27239.74219	27242.73047
Q6P5G6	UBX domain-containing protein 7 OS=Mus musculus OX=10090 GN=Ubxn7 PE=1 SV=2	Q6P5G6	GSFETAKECGQMQNK	1xCarbamidomethyl [C9]	Unique	22.0782	572.25571	3	1.082	0.00001818	13657.7832	26315.2793	13898.53613	5567.868652	7918.636719	12990.47266	14056.4707	11435.92969	18030.06641
Q6P5U7	NACHT and WD repeat domain-containing protein 2 OS=Mus musculus OX=10090 GN=Nwd2 PE=1 SV=2	Q6P5U7	AAFSGNLTALPSHLVPAGR		Unique	69.951	627.0109	3	2.744	0.000003465	337978.7188	256228.9063	184395.3594	148830.6563	270912.125	502280.2813	263708.4688	290827.6875	347078.6875
Q6P5U7	NACHT and WD repeat domain-containing protein 2 OS=Mus musculus OX=10090 GN=Nwd2 PE=1 SV=2	Q6P5U7	FLASTLR		Unique	40.6406	404.23945	2	0.181	0.003295	249720.9531	162430.4688	150148.5313	63780.99609	173133.5313	365018.0625	186318.9844	176864.7813	162100.8438
Q6P5U7	NACHT and WD repeat domain-containing protein 2 OS=Mus musculus OX=10090 GN=Nwd2 PE=1 SV=2	Q6P5U7	FVSAVLSK		Unique	39.7123	425.7551	2	1.134	0.00001237	206412.0469	161748.5938	126597.2578	77027.21875	131193.6875	300183.125	134327.6875	140954.1719	163494.0625
Q6P5U7	NACHT and WD repeat domain-containing protein 2 OS=Mus musculus OX=10090 GN=Nwd2 PE=1 SV=2	Q6P5U7	SLLEEEKHFMEQASFDR		Unique	68.1567	699.32984	3	2.715	0.000003465	148735.4063	140577.4219	96507.82813	53157.21484	110907.2813	126877.5781	121157.9688	103054.1563	129426.6328
Q6P5U7	NACHT and WD repeat domain-containing protein 2 OS=Mus musculus OX=10090 GN=Nwd2 PE=1 SV=2	Q6P5U7	VFISANPEDTGAER		Unique	41.2633	753.36523	2	1.966	0.000003465	314970.5313	356457.625	274370.4063	104329.4922	207833.0313	547829.6875	281932.5		262928.125
Q6P5U7	NACHT and WD repeat domain-containing protein 2 OS=Mus musculus OX=10090 GN=Nwd2 PE=1 SV=2	Q6P5U7	YLFSAIEDEFDFALGK		Unique	98.6137	622.30474	3	1.392	0.000003465	6929.51709	9075.389648	3900.005371			8492.125977			4652.858398
Q6P6I6	DNA-directed RNA polymerase II subunit GRINL1A OS=Mus musculus OX=10090 GN=Polr2m PE=2 SV=2	Q6P6I6	AAISEREEVR		Unique	20.4673	580.30741	2	0.014	0.007601	1232081.625	1110531.5	1006059.75	733959.25	1135658.625	2503749.75	1328497.625	1246984.875	1348388.375
Q6P6I6	DNA-directed RNA polymerase II subunit GRINL1A OS=Mus musculus OX=10090 GN=Polr2m PE=2 SV=2	Q6P6I6	QHLDDITAAR		Unique	25.9628	570.29422	2	1.225	0.000006775	147170.25	149738.9531	180107.4688	85819.96094	123196.1641	146730.2031	130506.9609	134767.4531	140035.4531
Q6P6I6	DNA-directed RNA polymerase II subunit GRINL1A OS=Mus musculus OX=10090 GN=Polr2m PE=2 SV=2	Q6P6I6	STSETQGPTHLTHR		Unique	17.177	517.9218	3	1.731	0.000003465	180879.0469		272927.7813			85586.39844	86227.26563	97868.33594	87992.80469
Q6P6I6	DNA-directed RNA polymerase II subunit GRINL1A OS=Mus musculus OX=10090 GN=Polr2m PE=2 SV=2	Q6P6I6	TNVLPTQQSDSPSHCQR	1xCarbamidomethyl [C15]	Unique	26.5011	652.30607	3	1.756	0.000003465	223919.7031	280702.1875	281316.4063	114690.8516	185277.125	322812.3438	178370.3906	271973.1563	297381.2813
Q6P6M7	O-phosphoseryl-tRNA(Sec) selenium transferase OS=Mus musculus OX=10090 GN=Sepsecs PE=1 SV=2	Q6P6M7	VASALVAR		Unique	25.962	393.74519	2	1.013	0.00002305	21292.33203	26693.76758	20192.02539	13005.15137	24037.60547	27736.77344	21810.45508	19954.94727	26941.69922
Q6P6N5	Sprouty-related, EVH1 domain-containing protein 3 OS=Mus musculus OX=10090 GN=Spred3 PE=1 SV=1	Q6P6N5	ASPEAEEAAR		Unique	16.1742	515.74365	2	0.731	0.0001914	46876	44170.27344	42919.37891	43231.44922	71102.25781	114097.4297	63180.42578	56906.55859	72393.82813
Q6P6N5	Sprouty-related, EVH1 domain-containing protein 3 OS=Mus musculus OX=10090 GN=Spred3 PE=1 SV=1	Q6P6N5	CAEAPDPGR	1xCarbamidomethyl [C1]	Unique	16.1126	486.71353	2	1.563	0.000003465		17724.73828		23318.39063	42330.27344	62705.75781	23221.63867	26976.24805	33847.10156
Q6P6N5	Sprouty-related, EVH1 domain-containing protein 3 OS=Mus musculus OX=10090 GN=Spred3 PE=1 SV=1	Q6P6N5	TTLECTLRPGLVYNK	1xCarbamidomethyl [C5]	Unique	52.2844	588.98235	3	1.869	0.000003465	76110.94531	60800.5	39074.52344	63889.93359	106936.4609	106386.0391	63792.07031	76508.07031	92875.78125
Q6P8I4	PEST proteolytic signal-containing nuclear protein OS=Mus musculus OX=10090 GN=Pcnp PE=1 SV=1	Q6P8I4	AGAAGGPEEEAEKPVK		Unique	20.6391	513.92654	3	2.4	0.000003465	891100.25	132576.1094	1517732.375			228957.4063	444257.8125	546684.25	489704.0625
Q6P8I4	PEST proteolytic signal-containing nuclear protein OS=Mus musculus OX=10090 GN=Pcnp PE=1 SV=1	Q6P8I4	AGAAGGPEEEAEKPVKTK		Unique	19.089	442.98224	4	1.996	0.000003465	361951.5625	414003.9375	348077.6875	42791.72656	58649.05859	234910.2344	195483.3906	195771.9531	280782.9063
Q6P8I4	PEST proteolytic signal-containing nuclear protein OS=Mus musculus OX=10090 GN=Pcnp PE=1 SV=1	Q6P8I4	DTPTSAGPNSFNKGK		Unique	22.1156	507.58298	3	2.247	0.000003465	106833.5703	244074.5156	98574.3125	50105.33594	60493.91797	88387.45313	86107.82813	96800.03906	106802.1563
Q6P8I4	PEST proteolytic signal-containing nuclear protein OS=Mus musculus OX=10090 GN=Pcnp PE=1 SV=1	Q6P8I4	ETVPTLAPK		Unique	36.2827	478.27648	2	1.275	0.000003465	1035786.688	624470.0625	1049145.125	74440.61719	112960.8438	439718.25	398949.6563	510275.4375	662376.1875
Q6P8I4	PEST proteolytic signal-containing nuclear protein OS=Mus musculus OX=10090 GN=Pcnp PE=1 SV=1	Q6P8I4	FGFAIGSQTAR		Unique	54.5143	577.8013	2	1.729	0.000003465	582498.25	674367.25	615739	209773.9219	247362.8281	410995.0938	416899.0625	384281.3125	565605.0625
Q6P8I4	PEST proteolytic signal-containing nuclear protein OS=Mus musculus OX=10090 GN=Pcnp PE=1 SV=1	Q6P8I4	HGFSDNQKLWER		Unique	38.2751	506.24775	3	1.679	0.000003465	275994.0313	612520.6875	219585.4219	94930.32813	195473.9219		263411.9063	247447.5469	305251.375
Q6P8I4	PEST proteolytic signal-containing nuclear protein OS=Mus musculus OX=10090 GN=Pcnp PE=1 SV=1	Q6P8I4	NIGRDTPTSAGPNSFNK		Unique	29.9821	592.6272	3	2.242	0.000003465	112597.2031	216085.2656	112846.25	31120.62305	47378.0625	77233.90625	78757.36719	83292.60156	114683.1016
Q6P8I4	PEST proteolytic signal-containing nuclear protein OS=Mus musculus OX=10090 GN=Pcnp PE=1 SV=1	Q6P8I4	NIKSHLGNVHDQDN		Unique	21.0895	530.92563	3	1.838	0.000003465	771639.1875	1404442.625	877068.4375	223322	481442.3438	953396.1875	634161.1875	736038.8125	987899.875
Q6P8X1	Sorting nexin-6 OS=Mus musculus OX=10090 GN=Snx6 PE=1 SV=2	Q6P8X1	ESQAAKDLLYR		Unique	35.2685	431.89802	3	1.864	0.000003465	385991.9297	528160.9063	466468.3633	607133.2188	763629.4063	1032743.594	582458.5	614851.9063	627360.7813
Q6P8X1	Sorting nexin-6 OS=Mus musculus OX=10090 GN=Snx6 PE=1 SV=2	Q6P8X1	ESQAAKDLLYRR		Unique	31.5866	483.93177	3	1.003	0.00002563	76573.78906	287555.5625	93512.46875	456914.5625	748706	794500.75	475238.7188	374382.625	472670.6563
Q6P8X1	Sorting nexin-6 OS=Mus musculus OX=10090 GN=Snx6 PE=1 SV=2	Q6P8X1	IGSSLYALGTQDSTDICKFFLK	1xCarbamidomethyl [C17]	Unique	90.9786	822.0858	3	3.335	0.000003465	66142.89844	270022.1875		438029.3438	629758.875	705056.0625	253511.3594	317928.2813	327331.125
Q6P8X1	Sorting nexin-6 OS=Mus musculus OX=10090 GN=Snx6 PE=1 SV=2	Q6P8X1	ISESAKQELIDFK		Unique	48.38	503.27177	3	2.021	0.000003465	349643.2813	369681	322395.3438	553572.125	932217.3125	1262758.25	601658.25	653196.0625	765657.375
Q6P8X1	Sorting nexin-6 OS=Mus musculus OX=10090 GN=Snx6 PE=1 SV=2	Q6P8X1	KNLVELAELELK		Unique	71.575	466.94481	3	1.589	0.000003465	50392.30469	49897.85938	43926.76172	62364.50781	95697.53906	353355.75	45010.08984	88196.35156	94103.80469
Q6P8X1	Sorting nexin-6 OS=Mus musculus OX=10090 GN=Snx6 PE=1 SV=2	Q6P8X1	LGEGEGSMTKEEFTK		Unique	33.4319	821.88523	2	3.195	0.000003465	817613.0938	816501.625	905703.8125	935451.1563	1879812	3570508.688	1296882.375	1357432.563	1826976.219
Q6P8X1	Sorting nexin-6 OS=Mus musculus OX=10090 GN=Snx6 PE=1 SV=2	Q80ZJ7; Q6P8X1	MKQELEAEYLAIFKK		Unique	68.7134	461.00229	4	2.053	0.000003465	146549.9688	248273.5938	221448.8281	535436.3125	821884.1875	1638756.375	411611.8125	461022.4063	486188.4688
Q6P8X1	Sorting nexin-6 OS=Mus musculus OX=10090 GN=Snx6 PE=1 SV=2	Q6P8X1	NLVELAELELK		Unique	82.7273	635.86635	2	1.862	0.000003465	442085.0313	367763.8125	484721.125	627519.1875	1481483.125	1886335.125	616132.25	588816.6875	566233.9375
Q6P8X1	Sorting nexin-6 OS=Mus musculus OX=10090 GN=Snx6 PE=1 SV=2	Q6P8X1	QELIDFK		Unique	49.7313	446.74228	2	0.549	0.0005188	325688.0313	129380.0938	420590.625	175490.1094	496814.3438	944135.5625	368087.9688	398679.1563	547961.875
Q6P8X1	Sorting nexin-6 OS=Mus musculus OX=10090 GN=Snx6 PE=1 SV=2	Q6P8X1	QNEFSVVR		Unique	36.0471	489.7538	2	1.01	0.00002305	583748.9375	225678.2188	673673.375	323341.3438	748283.25	1553663	533565	617282.125	696817.25
Q6P8X1	Sorting nexin-6 OS=Mus musculus OX=10090 GN=Snx6 PE=1 SV=2	Q6P8X1	SADGVIVSGVKDVDDFFEHER		Unique	85.7765	774.37281	3	2.829	0.000003465	639101.4844	494287.0781	696172.5	1300174.125	2625396.656	4274496.063	1303018.969	1597839.188	1499794.719
Q6P8X1	Sorting nexin-6 OS=Mus musculus OX=10090 GN=Snx6 PE=1 SV=2	Q6P8X1	SLVDYENANK		Unique	31.2503	576.78015	2	1.521	0.000003465	328446.0938	165081.0938	463139.6563	232591.9688	476648.5625	988110.125	431463.8438	440683.2188	456141.9375
Q6P8X1	Sorting nexin-6 OS=Mus musculus OX=10090 GN=Snx6 PE=1 SV=2	Q6P8X1	SSLPNFK		Unique	36.71	396.71614	2	0.758	0.0001668	276415.3203	144404.3516	297692.1328	298943.8125	453820.25	724840	306715.2266	373781.5156	389766.1406
Q6P8X1	Sorting nexin-6 OS=Mus musculus OX=10090 GN=Snx6 PE=1 SV=2	Q6P8X1	SSLPNFKQNEFSVVR		Unique	56.1666	876.45722	2	2.197	0.000003465		177008.9844		113668.9453	311773.2813	664066	126056.5938	157970.1563	179588.5313
Q6P8X1	Sorting nexin-6 OS=Mus musculus OX=10090 GN=Snx6 PE=1 SV=2	Q6P8X1	TFLLEYHNR		Unique	47.8094	398.20839	3	1.624	0.000003465	1124537.75	992839.5625	795944.3125	951922.75	1824302.625	2101642.25	1097791.125	1525236.625	2002347.375
Q6P8X1	Sorting nexin-6 OS=Mus musculus OX=10090 GN=Snx6 PE=1 SV=2	Q6P8X1	TVAMHEVFLCR	1xCarbamidomethyl [C10]	Unique	49.5573	454.89316	3	2.086	0.000003465	543135.875	607015.8125	553516.6719	890005.0313	2232968.313	3986494.625	1422412.313	1500487.5	2007320.313
Q6P8X1	Sorting nexin-6 OS=Mus musculus OX=10090 GN=Snx6 PE=1 SV=2	Q6P8X1	VAAHPILR		Unique	24.3392	438.77438	2	0.977	0.00003635	233772.9531	206546.4375	361640.0625	379481.1563	761397.8125	1449327.25	413009.0625	463297.4688	602381.9375
Q6P8X1	Sorting nexin-6 OS=Mus musculus OX=10090 GN=Snx6 PE=1 SV=2	Q6P8X1	VSADEDLK		Unique	19.5699	438.71888	2	0.477	0.000704	176728.2344	73378.32813	259210.7813	43013.51563	155989.0625	324843.875	146091.6406	147659.1406	193093.2656
Q6P8X1	Sorting nexin-6 OS=Mus musculus OX=10090 GN=Snx6 PE=1 SV=2	Q6P8X1	VSADEDLKLSDLLK		Unique	66.91	515.9505	3	2.646	0.000003465	1498697.125	1416667.594	1514435.75	1358198.625	3117023.063	4769578.75	1619775.969	1892984.156	2209477.313
Q6P8X1	Sorting nexin-6 OS=Mus musculus OX=10090 GN=Snx6 PE=1 SV=2	Q6P8X1	VSELFDK		Unique	35.2235	419.22117	2	0.502	0.0006482	473036.125	266512.9375	650938.6875	541606.125	905894.25	666107.875	614860.8125	705462.625	730029.125
Q6P8X1	Sorting nexin-6 OS=Mus musculus OX=10090 GN=Snx6 PE=1 SV=2	Q6P8X1	VSELFDKTR		Unique	31.4116	547.79579	2	1.05	0.00002305	118069.6797	205191.6875	177919.6875	383314.5313	782850.75	1845602.75	567963.375	541828.625	949034.875
Q6P9J9	Anoctamin-6 OS=Mus musculus OX=10090 GN=Ano6 PE=1 SV=1	Q6P9J9	LVSSGIYK		Unique	30.8435	433.75261	2	0.7	0.0002432	142060.1719	117866.9297	125145.6875	219169.8906	452851.875	763875.625	235623.6875	290640.25	339800.5625
Q6P9J9	Anoctamin-6 OS=Mus musculus OX=10090 GN=Ano6 PE=1 SV=1	Q6P9J9	MNDFYILDRDSFFNPATR		Unique	82.3266	741.3493	3	1.558	0.000003465	47246.13281	80914.05469	115365.3906	118218.4688	268111.0313	385809.2813	42120.32031	118452.0547	204906.1563
Q6P9J9	Anoctamin-6 OS=Mus musculus OX=10090 GN=Ano6 PE=1 SV=1	Q6P9J9	VKYQVMNNVNK		Unique	27.0719	446.23958	3	1.716	0.000003465		27270.32422		46888.99219	41229.94922	146662.8438	34036.5625	17987.15039	63590.28125
Q6P9J9	Anoctamin-6 OS=Mus musculus OX=10090 GN=Ano6 PE=1 SV=1	Q6P9J9	VNESVIKPEQEFFTAPFEK		Unique	74.4021	747.0475	3	2.702	0.000003465	80505.03906	73301.07813	96897.375	246092.3281	384137	521015.25	241337.5938	238212.75	210201.1875
Q6P9K8	Caskin-1 OS=Mus musculus OX=10090 GN=Caskin1 PE=1 SV=2	Q6P9K8	AAASVVSGPPVASDCASPGDSAR	1xCarbamidomethyl [C15]	Unique	39.2724	710.33552	3	3.601	0.000003465	1285648.527	1354756.326	1181351.146	395437.875	767901.7637	1088886.29	877836.9697	1018520.814	1160930.27
Q6P9K8	Caskin-1 OS=Mus musculus OX=10090 GN=Caskin1 PE=1 SV=2	Q6P9K8	AEYSKYEGGPLR		Unique	32.1483	457.22964	3	1.907	0.000003465	751175.625	629382.125	655342.0625	303786.7813	566771.75	980679.5625	557725.3125	599743	680368.625
Q6P9K8	Caskin-1 OS=Mus musculus OX=10090 GN=Caskin1 PE=1 SV=2	Q6P9K8	AEYSKYEGGPLRR		Unique	27.2581	509.26358	3	1.305	0.000003465	803488.125	973877.0938	566361.25	355973.2344	590481.75	1355451.438	574231.75	588408.0625	842585.9375
Q6P9K8	Caskin-1 OS=Mus musculus OX=10090 GN=Caskin1 PE=1 SV=2	Q6P9K8	AHGTPPPVSPKPPPPPTAPKPAK		Unique	32.9483	567.32324	4	2.533	0.000003465	1237382.813	1465603	877747.0469	390825.7031	639686.2188	1423215.313	724578.5469	726409.4688	1103932.5
Q6P9K8	Caskin-1 OS=Mus musculus OX=10090 GN=Caskin1 PE=1 SV=2	Q6P9K8	ALAGLQSSSATPSPVPSPAR		Unique	49.5888	632.00577	3	3.012	0.000003465	1996183.75	2050211.875	1906097.75	699161.4375	1291864.5	1753731.125	1453897.125	1528882.875	1759588.75
Q6P9K8	Caskin-1 OS=Mus musculus OX=10090 GN=Caskin1 PE=1 SV=2	Q6P9K8	AQPGSPQALGGPHGPATAK		Unique	26.9954	581.30435	3	3.07	0.000003465	2384412.5	1556557.75	1718109.5	498144.9688	1016374.438	2052509.125	1213894.125	1517275.375	1591616.5
Q6P9K8	Caskin-1 OS=Mus musculus OX=10090 GN=Caskin1 PE=1 SV=2	Q6P9K8	ASDLAGSVDTGSAGSVK		Unique	32.2013	761.37342	2	3.213	0.000003465	528915.1875	351702.4688	655989.875	224504.8438	312067.1875	580870.375	573520.1875	512244.6875	399908.5
Q6P9K8	Caskin-1 OS=Mus musculus OX=10090 GN=Caskin1 PE=1 SV=2	Q6P9K8	ATKDYCNNYDLTSLNVK	1xCarbamidomethyl [C6]	Unique	48.4956	673.65436	3	3.054	0.000003465	964157.9688	1251823.781	491728.2188	299147.3672	526097.1406	881408.125	524183.9688	636102.4063	757174.0938
Q6P9K8	Caskin-1 OS=Mus musculus OX=10090 GN=Caskin1 PE=1 SV=2	Q6P9K8	EAIGPDGEVVNR		Unique	32.0016	628.3173	2	2.013	0.000003465	7642742	834736.375	8656393	159556.7344	284653	2136407.5	2852329	3090954.5	3880101.25
Q6P9K8	Caskin-1 OS=Mus musculus OX=10090 GN=Caskin1 PE=1 SV=2	Q6P9K8	EASAALQVR		Unique	26.1879	472.76147	2	1.189	0.000009579	4198825.5	4263054.5	3862166.75	1935406	3672732.25	4543844.5	4048029.5	4172413.25	4096209
Q6P9K8	Caskin-1 OS=Mus musculus OX=10090 GN=Caskin1 PE=1 SV=2	Q8VHK1; Q6P9K8	EIKQLLR		NotUnique	32.361	450.28739	2	0.549	0.0005188	33295.85547	75565.4375	14593.79297	45871.59375	68068.41406	64106.76563	52693.65234	63973.98828	54308.89844
Q6P9K8	Caskin-1 OS=Mus musculus OX=10090 GN=Caskin1 PE=1 SV=2	Q6P9K8	EPMKLVLK		Unique	40.2947	479.29354	2	0.507	0.0006364	172174.9531	503569.7188	134756.8594	277643.7188	355591.1563	584536.0625	310003.1875	300265.2813	361488.9688
Q6P9K8	Caskin-1 OS=Mus musculus OX=10090 GN=Caskin1 PE=1 SV=2	Q6P9K8	FILTESDTVK		Unique	49.0301	576.81111	2	1.507	0.000003465	2027528.875	1129246.875	2004016.375		618658.75	2055380.25	1193607.75	1316588.125	1553329.625
Q6P9K8	Caskin-1 OS=Mus musculus OX=10090 GN=Caskin1 PE=1 SV=2	Q6P9K8	FILTESDTVKR		Unique	41.9693	436.91003	3	1.862	0.000003465	1759692.125	939036.0625	1329106	322280.0938	615108.875	1467882.375	827621.5	958608.75	1136965.875
Q6P9K8	Caskin-1 OS=Mus musculus OX=10090 GN=Caskin1 PE=1 SV=2	Q6P9K8	GCIHDNRTGNDRVGYFPSSLGEAIVK	1xCarbamidomethyl [C2]	Unique	59.6348	716.35442	4	1.894	0.000003465	12677.93945	21385.7832		15314.99707	22765.01367	22765.14258	12394.19336	13487.08301	16002.64648
Q6P9K8	Caskin-1 OS=Mus musculus OX=10090 GN=Caskin1 PE=1 SV=2	Q6P9K8	GEASAEGPPLAR		Unique	27.6354	577.79388	2	1.991	0.000003465	441335.3438	161311.4688	391408.9063		177690.2656	240887.8281			232374.2813
Q6P9K8	Caskin-1 OS=Mus musculus OX=10090 GN=Caskin1 PE=1 SV=2	Q6P9K8	GMRPLHYAAWQGR		Unique	42.685	771.89096	2	2.29	0.000003465	1086981.625	1293548.875	746219.375	470650.0313	1108707.875	1798700.688	911123.625	1117029.406	1180020.313
Q6P9K8	Caskin-1 OS=Mus musculus OX=10090 GN=Caskin1 PE=1 SV=2	Q6P9K8	GSGEPAEQSHFMEDGTAR		Unique	30.8478	635.93944	3	3.067	0.000003465	570729.3379	490763.5781	453396.1367	158579.5	309761.0596	509564.0898	382089.6406	388192.6973	474711.9355
Q6P9K8	Caskin-1 OS=Mus musculus OX=10090 GN=Caskin1 PE=1 SV=2	Q6P9K8	GSGEPAEQSHFMEDGTAR	1xOxidation [M12]	Unique	22.9198	641.27081	3	2.577	0.000003465	35931.47266	34203.44141	33153.78906	19729.67383	29323.14258	33409.26953	26394.51953	28058.82422	32240.66016
Q6P9K8	Caskin-1 OS=Mus musculus OX=10090 GN=Caskin1 PE=1 SV=2	Q6P9K8	HISSSQELLGDGPPGPGSPMSR		Unique	47.9573	736.02332	3	3.634	0.000003465	3501946	3127931	2393577	869710.375	1629356.25	3975049.75	2242393.5	2565538.75	3111787
Q6P9K8	Caskin-1 OS=Mus musculus OX=10090 GN=Caskin1 PE=1 SV=2	Q6P9K8	HKEAIGPDGEVVNR		Unique	25.0633	507.59884	3	2.901	0.000003465	1685673.531	1320667.25	1165199.469	438697.1094	853970.625	2052257.125	1162767.219	1383562.125	1399355.719
Q6P9K8	Caskin-1 OS=Mus musculus OX=10090 GN=Caskin1 PE=1 SV=2	Q6P9K8	IQGSPTPASK		Unique	16.3936	493.26921	2	1.647	0.000003465	4201130.625	3883869.938	3458614.063	1491751.063	2205832.5	3409109	2950911.75	3078339.438	4262836.813
Q6P9K8	Caskin-1 OS=Mus musculus OX=10090 GN=Caskin1 PE=1 SV=2	Q6P9K8	IRQEDGQGPRPSSIEEK		Unique	21.8742	642.66088	3	0.767	0.0001606	1072690.77	415190.3027	746898.2656	85616.12402	213634.2646	749691.2578	502357.1211	436997.0898	638923.7344
Q6P9K8	Caskin-1 OS=Mus musculus OX=10090 GN=Caskin1 PE=1 SV=2	Q6P9K8	KEPMKLVLK		Unique	33.3493	543.3415	2	1.166	0.000009579		209793.9844		60305.69531	130162.3594	583750.6875	159847.1094	137718.7656	210943.1719
Q6P9K8	Caskin-1 OS=Mus musculus OX=10090 GN=Caskin1 PE=1 SV=2	Q6P9K8	KLESASASASEGK		Unique	15.6617	422.21739	3	1.901	0.000003465	173114.3906	88461.78125	87984.25781	29639.14648	51618.51172	119849.1484	56502.85547	113725.2578	119977.7422
Q6P9K8	Caskin-1 OS=Mus musculus OX=10090 GN=Caskin1 PE=1 SV=2	Q6P9K8	KLMLAVR		Unique	36.5285	415.76762	2	0.612	0.0003883	598219.75	641052.8125	347116	164358.1563	299016.25	1316931.625	406043.2188	412602.875	641174.8125
Q6P9K8	Caskin-1 OS=Mus musculus OX=10090 GN=Caskin1 PE=1 SV=2	Q6P9K8	KLMLAVR	1xOxidation [M3]	Unique	32.6693	423.76488	2	0.774	0.0001513	35006.52344	54567.08594	79355.53906	93245.96094	104636.875	99255.39063	85943.17969	42700.73828	52377.54688
Q6P9K8	Caskin-1 OS=Mus musculus OX=10090 GN=Caskin1 PE=1 SV=2	Q6P9K8	KPFAGGDRSGSLSNVAGGR		Unique	30.8474	611.65044	3	2.057	0.000003465	126701.5859	1010652.406	35671.41016	221723.5313	531962.0156	825570.0938	216710.3906	425572.8906	646371.5938
Q6P9K8	Caskin-1 OS=Mus musculus OX=10090 GN=Caskin1 PE=1 SV=2	Q6P9K8	KTPQSLEMMAIESPPPSEPAAAECQSPK	1xCarbamidomethyl [C24]	Unique	57.4982	1004.47686	3	3.178	0.000003465	806322.375	673745.375	456916.9688	233469.2969	241260.8281	991814.5	265077.1563	565571.375	699626
Q6P9K8	Caskin-1 OS=Mus musculus OX=10090 GN=Caskin1 PE=1 SV=2	Q6P9K8	KVPLPGPGSPEVK		Unique	38.7732	435.59042	3	1.446	0.000003465	898134.875	607830.5625	689068	180239.6406	348023.75	497764.3125	554046.5	546826.375	598053.4375
Q6P9K8	Caskin-1 OS=Mus musculus OX=10090 GN=Caskin1 PE=1 SV=2	Q6P9K8	KVPLPGPGSPEVKR		Unique	33.8419	487.62441	3	1.477	0.000003465	644860	916268.6875	395341.7188	230683.9844	755321.9375	495300.5	550043.75	585640	508997.8125
Q6P9K8	Caskin-1 OS=Mus musculus OX=10090 GN=Caskin1 PE=1 SV=2	Q6P9K8	LLATVLSQK		Unique	48.2967	486.808	2	1.172	0.000009579	5256443.5	3485890	4623745.5	1115036.5	1869958.5	4693244	3215469.5	3318102.25	4026016.75
Q6P9K8	Caskin-1 OS=Mus musculus OX=10090 GN=Caskin1 PE=1 SV=2	Q6P9K8	LLLDSGINAQVR		Unique	56.8182	649.87508	2	2.133	0.000003465	2571397.688	2220492.5	2247524.844	1851585.656	2227305.063	3429240.844	2210683.531	2039815.094	1887759.906
Q6P9K8	Caskin-1 OS=Mus musculus OX=10090 GN=Caskin1 PE=1 SV=2	Q6P9K8	LRGPAKGEASAEGPPLAR		Unique	29.56	592.99548	3	3.193	0.000003465	1695852.5	2493744.25	856968.625	722417.1875	1358324.75	2218466.5	1066574.625	1465957	1935045.75
Q6P9K8	Caskin-1 OS=Mus musculus OX=10090 GN=Caskin1 PE=1 SV=2	Q8VHK1; Q6P9K8	MTPEDLTAIGVTKPGHR		NotUnique	50.5151	608.32099	3	2.948	0.000003465	2357209.844	2813866.5	2087940.125	1104139.953	1803346.75	4983220	2218327.031	1726679.438	2539707.125
Q6P9K8	Caskin-1 OS=Mus musculus OX=10090 GN=Caskin1 PE=1 SV=2	Q8VHK1; Q6P9K8	MTPEDLTAIGVTKPGHRK		NotUnique	46.1323	488.51606	4	1.507	0.000003465	284462.5313	422956.5625	122274.9453		367046.9375	425227.2813		357894.8438	267713.4688
Q6P9K8	Caskin-1 OS=Mus musculus OX=10090 GN=Caskin1 PE=1 SV=2	Q6P9K8	NTYSQTALDIVHQFTTSQASK		Unique	81.6062	780.72081	3	2.976	0.000003465	1440201.75	1233297.25	1184479.5	541303	1315537.625	1367375.625	1134913.625	1314835.625	1126435.5
Q6P9K8	Caskin-1 OS=Mus musculus OX=10090 GN=Caskin1 PE=1 SV=2	Q6P9K8	NTYSQTALDIVHQFTTSQASKEIK		Unique	81.4606	678.34752	4	2.706	0.000003465	334909.2188	673154.1875			1085932.125	1196452.375			631985.5
Q6P9K8	Caskin-1 OS=Mus musculus OX=10090 GN=Caskin1 PE=1 SV=2	Q6P9K8	QVLPSGASHFTPPQTPTK		Unique	45.7437	631.66726	3	2.641	0.000003465	4577774.719	6832976.219	4506540.125	1546697.313	3079544.25	5195626.25	3906456	4872582.5	5767900.711
Q6P9K8	Caskin-1 OS=Mus musculus OX=10090 GN=Caskin1 PE=1 SV=2	Q6P9K8	RASDLAGSVDTGSAGSVK		Unique	29.6804	559.95204	3	1.637	0.000003465	256724.4531	269304.5	276227.875	153346.7969	226482.7344	294792.375	330479.8438	193704.1406	223578.5938
Q6P9K8	Caskin-1 OS=Mus musculus OX=10090 GN=Caskin1 PE=1 SV=2	Q6P9K8	RGSGEPAEQSHFMEDGTAR		Unique	27.212	687.97299	3	3.073	0.000003465	890405.5469	790160.5859	609972.9609	171641.3398	372137.0664	694380.7578	452435.6836	613538.6172	699176.375
Q6P9K8	Caskin-1 OS=Mus musculus OX=10090 GN=Caskin1 PE=1 SV=2	Q6P9K8	RGSGEPAEQSHFMEDGTAR	1xOxidation [M13]	Unique	19.983	693.30434	3	2.731	0.000003465	40693.31641	29072.28125	29311.17578	14352.03418	24599.37305	35470.69922	21018.94531	32706.99609	27526.34766
Q6P9K8	Caskin-1 OS=Mus musculus OX=10090 GN=Caskin1 PE=1 SV=2	Q6P9K8	RGSGEPAEQSHFMEDGTARQR		Unique	25.3682	587.27161	4	1.409	0.000003465		265832.5938		165078.3125	195781.3125	215900.9531	18740.21875		129119.2344
Q6P9K8	Caskin-1 OS=Mus musculus OX=10090 GN=Caskin1 PE=1 SV=2	Q6P9K8	RPPEGHPTPRPASPEPGR		Unique	19.9146	645.66939	3	0.947	0.00004976	24177.95313	29193.44336	18390.01953	7246.206055	23442.33789	26977.13281	13487.07129	19290.52734	20938.28711
Q6P9K8	Caskin-1 OS=Mus musculus OX=10090 GN=Caskin1 PE=1 SV=2	Q6P9K8	RRASDLAGSVDTGSAGSVK		Unique	27.8405	611.9856	3	2.629	0.000003465	50589.71094	168064.4063	25454.91602	88623.22656	126574.0469	96732.79688	95381.96875	89039.30469	77399.41406
Q6P9K8	Caskin-1 OS=Mus musculus OX=10090 GN=Caskin1 PE=1 SV=2	Q6P9K8	SGSLSNVAGGR		Unique	21.9354	502.75955	2	2.086	0.000003465	4302870	3512177.25	3718727.5	1398768	2691602.25	4530574	3049475	3290446.25	3781220.5
Q6P9K8	Caskin-1 OS=Mus musculus OX=10090 GN=Caskin1 PE=1 SV=2	Q6P9K8	SGTALHEAALCGK	1xCarbamidomethyl [C11]	Unique	26.2102	657.8272	2	2.967	0.000003465	2418985.25	1384706.875	1747063.25	697778.875	1185665.531	2141439	1368009.938	1504988	1703183.813
Q6P9K8	Caskin-1 OS=Mus musculus OX=10090 GN=Caskin1 PE=1 SV=2	Q6P9K8	SGTALHEAALCGKTEVVR	1xCarbamidomethyl [C11]	Unique	36.1329	633.66343	3	4.23	0.000003465	972841.5	2246570.438	403369.4063	966725.25	1655541.313	1997010.875	1314646.875	1504451.813	1406421.563
Q6P9K8	Caskin-1 OS=Mus musculus OX=10090 GN=Caskin1 PE=1 SV=2	Q6P9K8	SHSVRAPAGTDKNVNR		Unique	16.0394	570.29973	3	3.405	0.000003465	337220.4004	1747128.119	238478.1016	529214.5879	980928.6641	1203103.438	798174.3896	775564.4219	850606.7236
Q6P9K8	Caskin-1 OS=Mus musculus OX=10090 GN=Caskin1 PE=1 SV=2	Q6P9K8	SIAAMLELSSIGGGGR		Unique	79.8072	506.93649	3	2.303	0.000003465	614611.125	664033.8125	384554.3125	241309.625	438826.25	665540.625	350940.3125	282745.6875	373649.5625
Q6P9K8	Caskin-1 OS=Mus musculus OX=10090 GN=Caskin1 PE=1 SV=2	Q6P9K8	SLPQSPTHR		Unique	18.6357	511.77266	2	1.108	0.00001237	1033647.375	1111046.875	861938.125	341878.0313	723121.75	1460049.125	766903.125	859862.1875	955553.0625
Q6P9K8	Caskin-1 OS=Mus musculus OX=10090 GN=Caskin1 PE=1 SV=2	Q6P9K8	SQEYLLDEGMAPGTPPKEVR		Unique	53.4064	739.70011	3	2.802	0.000003465	2394422.25	2903295.5	1510614.125	1305582.625	1532486.125	3110644.75	1862846.25	1835058.125	2472816.25
Q6P9K8	Caskin-1 OS=Mus musculus OX=10090 GN=Caskin1 PE=1 SV=2	Q6P9K8	SQPPAAHAGQVYGEQPPK		Unique	26.578	931.46328	2	3.738	0.000003465	943318.9063	681362.8438	1038162.188	271769.4766	549966.6094	900066.2813	654675.875	668414.7188	708162.1563
Q6P9K8	Caskin-1 OS=Mus musculus OX=10090 GN=Caskin1 PE=1 SV=2	Q6P9K8	SSSAMASANLADEPAPDVEAEDGR		Unique	47.3452	797.35196	3	3.725	0.000003465	837351.1875	323873.2813	854508	151065.5469	299772.625	475454.6875	448539.1563	554600.25	667368.875
Q6P9K8	Caskin-1 OS=Mus musculus OX=10090 GN=Caskin1 PE=1 SV=2	Q6P9K8	SSSAMASANLADEPAPDVEAEDGRLGVR		Unique	56.0486	939.11052	3	2.695	0.000003465	1268697.375	2135089.5	695121.375	711998.6875	1352516.125	1659610.75	1136575.5	1109134.875	1258985.25
Q6P9K8	Caskin-1 OS=Mus musculus OX=10090 GN=Caskin1 PE=1 SV=2	Q6P9K8	STGGHALHAGSEGVKLLATVLSQK		Unique	72.616	591.07804	4	2.314	0.000003465	341382.2813	1082420.125			199956.2813	757177.3125			642730.9375
Q6P9K8	Caskin-1 OS=Mus musculus OX=10090 GN=Caskin1 PE=1 SV=2	Q6P9K8	SVSESSPGDSPVKPPEGSSGAAR		Unique	28.0809	729.01717	3	3.301	0.000003465	1449184.25	1542424.5	1235359.625	641102	888203	1489712.625	1097853.75	1159094.375	1537894.25
Q6P9K8	Caskin-1 OS=Mus musculus OX=10090 GN=Caskin1 PE=1 SV=2	Q6P9K8	TGNDRVGYFPSSLGEAIVK		Unique	67.4903	670.68114	3	1.386	0.000003465	14585.82813	18006.8418	8536.413086	13360.11914	22293.31445	13896.8252	12242.27344	17663.16211	17380.81055
Q6P9K8	Caskin-1 OS=Mus musculus OX=10090 GN=Caskin1 PE=1 SV=2	Q6P9K8	TGSEPSPPQGGGSLGPSAPPEEIWVLR		Unique	78.0699	901.45188	3	2.2	0.000003465	1009237.25	899945.25	1001061.438		944477.5625	1244856.5	990950.375	1035363.5	959570.75
Q6P9K8	Caskin-1 OS=Mus musculus OX=10090 GN=Caskin1 PE=1 SV=2	Q6P9K8	TLSGPVTGLLATAR		Unique	67.4283	678.89602	2	2.374	0.000003465	3740542.25	3460810.5	3137904.25	1090062.875	2372335.25	4149505.5	2765203.5	3020914.25	3190925.5
Q6P9K8	Caskin-1 OS=Mus musculus OX=10090 GN=Caskin1 PE=1 SV=2	Q6P9K8	VATVLASVK		Unique	38.7105	444.28155	2	1.366	0.000003465	3236702.688	1740213.813	2798893.031	618199.3984	1108698.359	1818931.375	2080630.656	1906909.156	2071948.719
Q6P9K8	Caskin-1 OS=Mus musculus OX=10090 GN=Caskin1 PE=1 SV=2	Q6P9K8	VEASATLK		Unique	21.343	409.73459	2	1.027	0.00002305	4023466.25	3396510.5	3538955.25	1219475.125	1992763.375	4101624.5	2694921.75	2811286.5	3307799.5
Q6P9K8	Caskin-1 OS=Mus musculus OX=10090 GN=Caskin1 PE=1 SV=2	Q6P9K8	VEASATLKR		Unique	17.9479	487.78506	2	0.897	0.00007197	587830.25	542025.625	406150.3125	186634.75	360800.5938	647639.625	414460.0938	421697	506654
Q6P9K8	Caskin-1 OS=Mus musculus OX=10090 GN=Caskin1 PE=1 SV=2	Q6P9K8	VGYFPSSLGEAIVK		Unique	73.1298	733.89821	2	2.777	0.000003465	1508597.875	742969.75	1698523.5	483640.9688	743745.875	1225520.875	1154690.125	1181199.75	1160934.5
Q6P9K8	Caskin-1 OS=Mus musculus OX=10090 GN=Caskin1 PE=1 SV=2	Q6P9K8	VGYFPSSLGEAIVKR		Unique	68.0353	541.63488	3	2.368	0.000003465	1692345	1555979.5	1176372.125	745882.0625	1177653.125	1824591.125	1228178.875	1548697.375	1509257.125
Q6P9K8	Caskin-1 OS=Mus musculus OX=10090 GN=Caskin1 PE=1 SV=2	Q6P9K8	VKPTPQLLPPTDRPMSPR		Unique	46.3997	677.37861	3	2.042	0.000003465	2138939.25	1487875.5	1164012	546580.6875	1459861	2206573.875	1246440.125	1648246.313	1430625
Q6P9K8	Caskin-1 OS=Mus musculus OX=10090 GN=Caskin1 PE=1 SV=2	Q6P9K8	WKGCIHDNRTGNDR	1xCarbamidomethyl [C4]	Unique	18.3942	576.93784	3	1.502	0.000003465	43356.32813	99024.24219	11696.66699	33124.94922	66185.21094	142914.7344	45397.75391	56458.52734	80246.80469
Q6P9K8	Caskin-1 OS=Mus musculus OX=10090 GN=Caskin1 PE=1 SV=2	Q6P9K8	YAASDSEPERDELLVPAAAGPYATVQR		Unique	62.038	959.47376	3	2.817	0.000003465	2213614.75	1299746.375	2631374.25	371990.1563	282392.875	1543454	978475.875	1004642.625	1337742.875
Q6P9K8	Caskin-1 OS=Mus musculus OX=10090 GN=Caskin1 PE=1 SV=2	Q6P9K8	YAASDSEPERDELLVPAAAGPYATVQRR		Unique	57.9067	758.88265	4	1.814	0.000003465	922357.6875	1924728.125		561297	1031032.25	1507916	931569.6875	955139.4375	1210829.5
Q6P9K8	Caskin-1 OS=Mus musculus OX=10090 GN=Caskin1 PE=1 SV=2	Q6P9K8	YEGGPLR		Unique	23.691	396.20597	2	0.938	0.00005185	812620	748729.1875	793670.625	259448.625	597109.125	1019147.625	598084.3125	650279.8125	715156.0625
Q6P9K9	Neurexin-3 OS=Mus musculus OX=10090 GN=Nrxn3 PE=1 SV=2	Q6P9K9	DGFQGCLASVDLNGRLPDLINDALHR	1xCarbamidomethyl [C6]	Unique	92.9523	717.36158	4	1.332	0.000003465	187984.4531	333180.0313	47552.89453		228434.8125	546793.0625	53053.01953
Q6P9K9	Neurexin-3 OS=Mus musculus OX=10090 GN=Nrxn3 PE=1 SV=2	E9Q7X7; Q6P9K9	DLFIDGR		NotUnique	47.9593	418.21921	2	0.236	0.002518	210199.9219	343130.9688		106748.1328	260522.6406	310763.875		194917.9688	319489.2188
Q6P9K9	Neurexin-3 OS=Mus musculus OX=10090 GN=Nrxn3 PE=1 SV=2	Q6P9K9	DSADTLRLELDGGR		Unique	51.0729	506.58997	3	1.648	0.000003465	69836.50781	74962.60938	45893.24219	44524.82813	75910.27344	101603.2578	66557.24219	67715.83594	81268.29688
Q6P9K9	Neurexin-3 OS=Mus musculus OX=10090 GN=Nrxn3 PE=1 SV=2	Q6P9K9	DSSNTHSLKVDTK		Unique	17.6321	477.9073	3	2.105	0.000003465	242929.8281	363570.6875	199410.9531	173192.0938	297935.9688	503710.8125	247275.5781	294910.8438	296839.4063
Q6P9K9	Neurexin-3 OS=Mus musculus OX=10090 GN=Nrxn3 PE=1 SV=2	Q6P9K9	GLMLDLKYGNSEPR	1xOxidation [M3]	Unique	66.1082	536.93933	3	0.165	0.00358	60861.98828	48000.59375	44916.97266	71498.14063	76434.99219	97666.70313	51312.06641	67747.15625	81811.53906
Q6P9K9	Neurexin-3 OS=Mus musculus OX=10090 GN=Nrxn3 PE=1 SV=2	Q6P9K9; Q8C985	IDSAPGLGDFLQLHIEQGK		Unique	81.4821	680.02522	3	3.38	0.000003465	412711.0313	340190.6875	58588.89453	237984.375	427070.6875	423472.8438	344105.9688	328729.4688	282182.3438
Q6P9K9	Neurexin-3 OS=Mus musculus OX=10090 GN=Nrxn3 PE=1 SV=2	Q6P9K9	IYGEVVFK		Unique	50.4976	477.76806	2	1.144	0.00001237	505026.0313	221247.0938	355780.25	105924.8594	255474.1094	492858.0313	248167.5	280256.875	369183.8125
Q6P9K9	Neurexin-3 OS=Mus musculus OX=10090 GN=Nrxn3 PE=1 SV=2	Q6P9K9	LEFHNIETGIMTEK		Unique	57.0501	554.61163	3	2.175	0.000003465	104860.1484		80698.78125	22269.49609	58583.96875	135042.1406	51616.39063	70146.22656	61079.08984
Q6P9K9	Neurexin-3 OS=Mus musculus OX=10090 GN=Nrxn3 PE=1 SV=2	Q6P9K9	LELDGGR		Unique	24.9549	380.20342	2	0.892	0.00007197	172423.2813	81072.53125	164889.3438	47945.79297	119559.5313	161179.6094	110687.7188	131828.2031	130708.6641
Q6P9K9	Neurexin-3 OS=Mus musculus OX=10090 GN=Nrxn3 PE=1 SV=2	Q6P9K9	NGLILHTGK		Unique	30.0301	476.78223	2	1.046	0.00002305	249948.9219	256491.8594	178345.0469	111598.2578	246425.875	392939.3438	212808.1563	247596.125	258828.0156
Q6P9K9	Neurexin-3 OS=Mus musculus OX=10090 GN=Nrxn3 PE=1 SV=2	Q6P9K9; Q8C985	RVPGASEVIR		Unique	30.3161	542.31703	2	1.078	0.00002117	62552.14844	57557.99609	39799.09766	20986.48242	59545.25781	98144.29688	44569.38672	47661.26172	53833.22656
Q6P9K9	Neurexin-3 OS=Mus musculus OX=10090 GN=Nrxn3 PE=1 SV=2	Q6P9K9; Q8C985	SGGLILYTWPANDRPSTR		Unique	66.0255	668.68122	3	2.155	0.000003465	536579.3125	576686.1406	451498.1719	316869.2813	560355.5313	678685.9375	188990.6563	537123.125	604525.3438
Q6P9K9	Neurexin-3 OS=Mus musculus OX=10090 GN=Nrxn3 PE=1 SV=2	Q6P9K9	TTEPNGLILFTHGKPQER		Unique	53.5135	680.02889	3	1.117	0.00001237	233307.1875		241883.9844	78413.42969	248535.7344	328310.9063	179623.125	249325.3438	251657.6094
Q6P9K9	Neurexin-3 OS=Mus musculus OX=10090 GN=Nrxn3 PE=1 SV=2	Q6P9K9	VIMPMVMHTEAEDVSFR		Unique	71.3245	664.65108	3	2.956	0.000003465	212244.3438	207511.7969	155200.5313	120578.1328	201873.625	361406.7813	187673.5781	217242.0156	248407.9063
Q6P9K9	Neurexin-3 OS=Mus musculus OX=10090 GN=Nrxn3 PE=1 SV=2	Q6P9K9	VIMPMVMHTEAEDVSFR	1xOxidation [M3]	Unique	59.395	669.98323	3	2.862	0.000003465	23952.12891	25629.17383	16601.65234	22355.21484	34333.24219	30022.93555	23203.97266	23114.98438	27219.04102
Q6P9N1	Hyccin OS=Mus musculus OX=10090 GN=Fam126a PE=1 SV=3	Q6P9N1	AASSTSQSGLSNSSHNCSNK	1xCarbamidomethyl [C17]	Unique	14.6067	675.29609	3	3.773	0.000003465	49167.06641	25493.0332	54779.11328	19374.50586	37508.04297	72725.0625	47209.83203	35029.92578	43612.30859
Q6P9N1	Hyccin OS=Mus musculus OX=10090 GN=Fam126a PE=1 SV=3	Q6P9N1	ASLPHGAMK		Unique	21.1346	456.24164	2	0.32	0.001674	80018.39844	79425.61719	63454.98047		69936.39063	193272.8594	62432.58984	59581.25
Q6P9N1	Hyccin OS=Mus musculus OX=10090 GN=Fam126a PE=1 SV=3	Q6P9N1	NAVTSMSIR		Unique	35.3107	489.75542	2	0.917	0.00006214	9735.196289	10809.71973	10674.34863	9783.275391	22700.56445	9064.861328	16796.20313	17403.71875	9896.749023
Q6P9N1	Hyccin OS=Mus musculus OX=10090 GN=Fam126a PE=1 SV=3	Q6P9N1	TAATVFSK		Unique	27.3262	412.72918	2	1.097	0.00001529	82509.14844	86516.79688	64649.28906	43770.9375	73156.6875	137913.6094	62844.41797	74954.75781	85723.54688
Q6P9Q6	FK506-binding protein 15 OS=Mus musculus OX=10090 GN=Fkbp15 PE=1 SV=2	Q6P9Q6	EVATDGLLQGNSR		Unique	39.1367	680.34668	2	2.08	0.000003465	243370.2656		135042.0156			361391.2813	94998.52344		223951.4219
Q6P9Q6	FK506-binding protein 15 OS=Mus musculus OX=10090 GN=Fkbp15 PE=1 SV=2	Q6P9Q6	FGAAVLGNHTSR		Unique	34.0079	410.55098	3	2.285	0.000003465	225674.8125	320763.4063	345926.3438	270096.7188	418162.0625	299642.625	362209.625	264927.1875	187339.5781
Q6P9Q6	FK506-binding protein 15 OS=Mus musculus OX=10090 GN=Fkbp15 PE=1 SV=2	Q6P9Q6	GLEDGLLGMK		Unique	61.4577	516.77331	2	1.53	0.000003465	1372966.5	1136117.125	1132135	485606.6563	912022	1674771.625	983212.625	1003762.375	1234536.125
Q6P9Q6	FK506-binding protein 15 OS=Mus musculus OX=10090 GN=Fkbp15 PE=1 SV=2	Q6P9Q6	IEEQNDKISDLIER		Unique	48.3474	567.96001	3	2.656	0.000003465	1662545.188	1096539.531	1361163.344	340994.0625	695020.5	1270908.875	972205.1719	1086248.156	1396285.969
Q6P9Q6	FK506-binding protein 15 OS=Mus musculus OX=10090 GN=Fkbp15 PE=1 SV=2	Q6P9Q6	IIQENERLKQELLEK		Unique	44.2136	628.35806	3	1.564	0.000003465	153889.25	464123.125		170936.7656	299561.375	380518.0938	236499.4063	218929.9531	277791.9688
Q6P9Q6	FK506-binding protein 15 OS=Mus musculus OX=10090 GN=Fkbp15 PE=1 SV=2	Q6P9Q6	IMNQVFQSLR		Unique	60.9905	618.33211	2	1.549	0.000003465	606779	208079.0156	724932.1875	184785		339361.5938	453463.25	353495	319971.3438
Q6P9Q6	FK506-binding protein 15 OS=Mus musculus OX=10090 GN=Fkbp15 PE=1 SV=2	Q6P9Q6	LKQELLEK		Unique	27.2829	500.80561	2	0.869	0.00008395	795558.75	451458.3125	689622.5	168047.9219	422085.125	640948.4375	457929.375	581154.25	581344.25
Q6P9Q6	FK506-binding protein 15 OS=Mus musculus OX=10090 GN=Fkbp15 PE=1 SV=2	Q6P9Q6	LQADLSELR		Unique	46.5751	522.78782	2	1.129	0.00001237	507231.0938	243648.1719	907529.5	90503.23438	208762.0781	565738.25	551255.8125	550628.375	527343.8125
Q6P9Q6	FK506-binding protein 15 OS=Mus musculus OX=10090 GN=Fkbp15 PE=1 SV=2	Q6P9Q6	LQADLSELREASEQTQTK		Unique	48.1424	683.01483	3	3.145	0.000003465	1346756.5	1597973.625	772813.5625	439797.5	1032256.313	1531886.75	886104.5	1324945.25	1095182.875
Q6P9Q6	FK506-binding protein 15 OS=Mus musculus OX=10090 GN=Fkbp15 PE=1 SV=2	Q6P9Q6	MGQPMLPILPPQLDSNDSETEDATVLR		Unique	91.7174	989.8195	3	2.658	0.000003465	499094.125	303029.3125	289975.2188	280288.9688	398827.4063	511867.3125	373398.5938	448757.0625	439245.9375
Q6P9Q6	FK506-binding protein 15 OS=Mus musculus OX=10090 GN=Fkbp15 PE=1 SV=2	Q6P9Q6	NNSLQTATENTQAR		Unique	23.5541	774.37405	2	2.663	0.000003465	800464.3438	709320.125	678299.9375	232933.5078	581826.6563	1005496.563	719441.6875	579264.3594	789960.875
Q6P9Q6	FK506-binding protein 15 OS=Mus musculus OX=10090 GN=Fkbp15 PE=1 SV=2	Q6P9Q6	QAEDVSSSGPR		Unique	15.638	566.76552	2	1.928	0.000003465	292339.6563	32122.38672	383396.625	8523.837891	33641.03906	177686.1875	150135.375	152307.6875	121294.7188
Q6P9Q6	FK506-binding protein 15 OS=Mus musculus OX=10090 GN=Fkbp15 PE=1 SV=2	Q6P9Q6	RNNSLQTATENTQAR		Unique	19.7302	568.61893	3	2.051	0.000003465	275155.1875	269330.2813	198988.0938	86853.04688	193860.5	315076.75	196531.2344	190743.1406	256821.6563
Q6P9Q6	FK506-binding protein 15 OS=Mus musculus OX=10090 GN=Fkbp15 PE=1 SV=2	Q6P9Q6	SHQEELDRLR		Unique	24.6234	428.22137	3	0.716	0.0002164	761887.0625	323601.1563	411650.3125	86922.64844	248103.1094	460321.3125	283168.75	380446.1875	420137.1563
Q6P9Q6	FK506-binding protein 15 OS=Mus musculus OX=10090 GN=Fkbp15 PE=1 SV=2	Q6P9Q6	SSRIEEQNDKISDLIER		Unique	46.7402	678.01506	3	3.942	0.000003465	305289.9688	356349.8125	95295.60938	88346.47656	280406.875	293831.8125	130329.8125	126207.4297	284943.8438
Q6P9Q6	FK506-binding protein 15 OS=Mus musculus OX=10090 GN=Fkbp15 PE=1 SV=2	Q6P9Q6	TIMHTIK		Unique	23.2199	422.24149	2	0.601	0.0004003	681590.4375	587207.4375	343577.9375	224372.7656	264832.25	568764.125	305586.8125	360657.5938	638032.0625
Q6P9Q6	FK506-binding protein 15 OS=Mus musculus OX=10090 GN=Fkbp15 PE=1 SV=2	Q6P9Q6	VADKMDHLMTK		Unique	27.7518	430.21791	3	1.534	0.000003465	377231	86687.67969	377617.2188			356725.2188			240289.4531
Q6P9Q6	FK506-binding protein 15 OS=Mus musculus OX=10090 GN=Fkbp15 PE=1 SV=2	Q6P9Q6	VTEELAAATAQVSHLQLK		Unique	65.0174	637.01802	3	2.432	0.000003465	510290.4375	303337.5625	563221.25	197036.5938	189770.3281	768537.0625	428442.875	331234.5	469761.4688
Q6P9Q6	FK506-binding protein 15 OS=Mus musculus OX=10090 GN=Fkbp15 PE=1 SV=2	Q6P9Q6	VVKGLEDGLLGMK		Unique	58.1797	453.59509	3	2.433	0.000003465	79195.99219	260984	23590.65039	97070.57031	218927.0313	227734.0938	140493.6563	134789.0781	146553.2188
Q6P9Q6	FK506-binding protein 15 OS=Mus musculus OX=10090 GN=Fkbp15 PE=1 SV=2	Q6P9Q6	YINGQYAK		Unique	20.8243	478.74547	2	1.049	0.00002305	294656.3125	294441.6875	263073.0625	143025.4531	298729	407768.1563	282730.7813	286984.0313	373263.4375
Q6P9Q6	FK506-binding protein 15 OS=Mus musculus OX=10090 GN=Fkbp15 PE=1 SV=2	Q6P9Q6	YVEQSNLMMEK		Unique	40.492	686.31781	2	1.737	0.000003465	774793.625	349082.9375	708187.8125	142874.5313	194648.25	396185.4375	387784.1563	426550.7813	518734
Q6P9R2	Serine/threonine-protein kinase OSR1 OS=Mus musculus OX=10090 GN=Oxsr1 PE=1 SV=1	Q6P9R2	APTISER		Unique	18.5137	387.21124	2	0.667	0.0003094		429144.9688	444463.8438	270452.0625	361028.8438		407694.7813	400507.5625
Q6P9R2	Serine/threonine-protein kinase OSR1 OS=Mus musculus OX=10090 GN=Oxsr1 PE=1 SV=1	Q6P9R2; Q9Z1W9	ELNDIRFEFTPGR		NotUnique	62.0523	531.93909	3	1.477	0.000003465	86375.14063	28774.67773	92766.32031	24380.22461	49871.05469	83975.61719	50871.84766	54288.36328	75812.75
Q6P9R2	Serine/threonine-protein kinase OSR1 OS=Mus musculus OX=10090 GN=Oxsr1 PE=1 SV=1	Q6P9R2; Q9Z1W9	FEFTPGR		NotUnique	42.3076	427.21457	2	0.591	0.0004299	60458.55078		89109.73438	4520.945801
Q6P9R2	Serine/threonine-protein kinase OSR1 OS=Mus musculus OX=10090 GN=Oxsr1 PE=1 SV=1	Q6P9R2	IPISLVLR		Unique	69.5495	455.80755	2	1.055	0.00002305	443038.2188	142697.1875	507636.1875	105887.7031	196221.9375	308145.2188	236329.4531	236990.0938	262872.5938
Q6P9R2	Serine/threonine-protein kinase OSR1 OS=Mus musculus OX=10090 GN=Oxsr1 PE=1 SV=1	Q6P9R2	IVEEPQSNR		Unique	17.4375	536.27525	2	1.303	0.000003465	646661.625	581834.3125	506878.3125	308693.375	613920.5	904706	544285.6875	594788.0625	622905.0625
Q6P9R2	Serine/threonine-protein kinase OSR1 OS=Mus musculus OX=10090 GN=Oxsr1 PE=1 SV=1	Q6P9R2	RPTAAELLR		Unique	33.9345	513.8066	2	0.515	0.0006093	39050.44531	37667.41406	33903.05469	35052.34375	39261.16797	76321.51563	29748.86328	39673.28516	37617.68359
Q6P9R2	Serine/threonine-protein kinase OSR1 OS=Mus musculus OX=10090 GN=Oxsr1 PE=1 SV=1	Q6P9R2	SQETKIPISLVLR		Unique	68.3718	495.29939	3	2.201	0.000003465	354388.1563	666650.375	258461.3438	401326.5313	635544.0625	836077	446745.0313	505150.3125	554427.3125
Q6P9R4	Rho guanine nucleotide exchange factor 18 OS=Mus musculus OX=10090 GN=Arhgef18 PE=1 SV=3	Q6P9R4	DVLAVLLTDVLLLLQEK		Unique	78.081	632.38749	3	0.349	0.001424	26590.20703	3658.130615	57022.13281	4954.848145			16001.04297	14039.49805	14319.88965
Q6P9R4	Rho guanine nucleotide exchange factor 18 OS=Mus musculus OX=10090 GN=Arhgef18 PE=1 SV=3	Q6P9R4	GGGDPSETLRGEQILR		Unique	45.502	562.29285	3	0.686	0.0002698	649637.125	613073.3125	513422.9375	153362.4063	317816.4375	545388.6875	414331.1563	480722.375	527259
Q6P9R4	Rho guanine nucleotide exchange factor 18 OS=Mus musculus OX=10090 GN=Arhgef18 PE=1 SV=3	Q6P9R4	IGNFSIVR		Unique	49.6823	453.26372	2	0.854	0.00009885	367888.3438	376858.5625	294060			322187.625	199329.5313	223666.0313	320157.4063
Q6P9R4	Rho guanine nucleotide exchange factor 18 OS=Mus musculus OX=10090 GN=Arhgef18 PE=1 SV=3	Q6P9R4	LFPCADDLLDMHSHFLAR	1xCarbamidomethyl [C4]	Unique	80.7972	540.26078	4	2.804	0.000003465	483942.5	405174.5313	291917.3125	137565.2031	137322.375	446622.1563	261513.2188	238918.3281	290928.5547
Q6P9R4	Rho guanine nucleotide exchange factor 18 OS=Mus musculus OX=10090 GN=Arhgef18 PE=1 SV=3	Q6P9R4	LQSQLRQEQQR		Unique	17.7271	471.92337	3	1.414	0.000003465	36894.64844	43818.0625	22080.62305	9878.451172	20535.51563	25261.89063	23831.31445	30066.47461	27474.76758
Q6P9R4	Rho guanine nucleotide exchange factor 18 OS=Mus musculus OX=10090 GN=Arhgef18 PE=1 SV=3	Q6P9R4	LSLKDQLIAQSLLEK		Unique	72.0012	567.00503	3	3.103	0.000003465	74598.42188	39504.38672	107378.5469		26850.3418	48617.62891		67066.32813	41345.82031
Q6P9R4	Rho guanine nucleotide exchange factor 18 OS=Mus musculus OX=10090 GN=Arhgef18 PE=1 SV=3	Q6P9R4	QRLDQERTELER		Unique	24.5332	524.94112	3	1.32	0.000003465	80631.02344	122015.9609	68286.16406	29915.24609	80996.17969	131483.1875	83010.86719	89813.03125	88251.84375
Q6P9R4	Rho guanine nucleotide exchange factor 18 OS=Mus musculus OX=10090 GN=Arhgef18 PE=1 SV=3	Q6P9R4	QTAVQQQIPTK		Unique	25.7062	621.34613	2	0.267	0.002164	217066.0781	139808.2031	182621.7031		83227.42969	155205.9844	155319.3906	118418.8359	145909.3906
Q6P9R4	Rho guanine nucleotide exchange factor 18 OS=Mus musculus OX=10090 GN=Arhgef18 PE=1 SV=3	Q6P9R4	YAVFCSGHNDAVGQYK	1xCarbamidomethyl [C5]	Unique	41.0177	605.94205	3	2.596	0.000003465	102410.1094	117197.4141	57437.20703	34534.5	86774.05469	144724.9219	78237.22656	80549.45313	97866.19531
Q6P9S0	Protein MTSS 2 OS=Mus musculus OX=10090 GN=Mtss2 PE=1 SV=1	Q6P9S0	AGPHEQPSATTLQR		Unique	22.2999	746.87875	2	3.095	0.000003465	2275297.813	1773132.625	2716557.25	460503.8906	790562.125	2513320	1705499.688	1745688.188	1897324.438
Q6P9S0	Protein MTSS 2 OS=Mus musculus OX=10090 GN=Mtss2 PE=1 SV=1	Q6P9S0	AGSEECVFYTDEVASPLAPDLAK	1xCarbamidomethyl [C6]	Unique	74.9083	823.72133	3	2.4	0.000003465	1046804.688	767164.1875	1057260.75	329691.7188	496731.8125	392221.4688	759964.4375	941134.9375	898048.6875
Q6P9S0	Protein MTSS 2 OS=Mus musculus OX=10090 GN=Mtss2 PE=1 SV=1	Q6P9S0	ALSSAGPIPIRPPIVPVK		Unique	71.9186	604.70828	3	1.373	0.000003465	706967.5	207671.8906	690807.5625	100376.0703	141104.9531	285987.375	285455.8438	318246.2813	339774.7188
Q6P9S0	Protein MTSS 2 OS=Mus musculus OX=10090 GN=Mtss2 PE=1 SV=1	Q6P9S0	DIGSALTR		Unique	32.4094	416.72966	2	0.849	0.0001037	4900751.5	4797191.5	4493900	816635.3125	1652753.125	6075017	2828153.75	3681560.5	4777177.5
Q6P9S0	Protein MTSS 2 OS=Mus musculus OX=10090 GN=Mtss2 PE=1 SV=1	Q6P9S0	DTEPGPTGGGTVGSSGEEVPR		Unique	32.5531	662.63949	3	3.421	0.000003465	288954.1563	55506.12891	468269.25			145201.4063	135617.6406	180307.6719	224141.2031
Q6P9S0	Protein MTSS 2 OS=Mus musculus OX=10090 GN=Mtss2 PE=1 SV=1	Q6P9S0	GSDYSWSYQTPPSSPSSSNSR		Unique	44.6546	759.66135	3	2.831	0.000003465	537303.125	539982.75	459281.5	130857.3438	238158.8281	358455.4063	300308.375	381211.1875	387416.1875
Q6P9S0	Protein MTSS 2 OS=Mus musculus OX=10090 GN=Mtss2 PE=1 SV=1	Q6P9S0	HGEEVSPAASDLAMVLTR		Unique	70.9317	628.31588	3	3.614	0.000003465	2602107	1578821	3751914.5				2084241.75
Q6P9S0	Protein MTSS 2 OS=Mus musculus OX=10090 GN=Mtss2 PE=1 SV=1	Q6P9S0	KSSMCSLAQPATTR	1xCarbamidomethyl [C5]	Unique	28.5415	769.37701	2	3.366	0.000003465	784911.4063	667280.8125	850294.75	254694.7422	446051.6719	1127751.75	724010.75	510702.8125	597568.0938
Q6P9S0	Protein MTSS 2 OS=Mus musculus OX=10090 GN=Mtss2 PE=1 SV=1	Q6P9S0	LPPASEQVIK		Unique	35.9263	541.31653	2	1.376	0.000003465	709242.125	960542	1081171	312982.8438	615454.4375	488304.9688	648274.375	778091.9375	752782.4375
Q6P9S0	Protein MTSS 2 OS=Mus musculus OX=10090 GN=Mtss2 PE=1 SV=1	Q6P9S0	MSPATIAAK		Unique	28.5281	445.24409	2	1.206	0.000009579	7560172.074	4666147.5	7389460.5	1183952.398	1860658.127	5097620	4351166.27	4631270.5	5635514.5
Q6P9S0	Protein MTSS 2 OS=Mus musculus OX=10090 GN=Mtss2 PE=1 SV=1	Q6P9S0	MSPATIAAK	1xOxidation [M1]	Unique	20.6055	453.24249	2	1.038	0.00002305	128541.4766	78661.82813	140699.3438	44775.39453	61811.64063	145897.9844	86839.90625	89033.17969	115997.1328
Q6P9S0	Protein MTSS 2 OS=Mus musculus OX=10090 GN=Mtss2 PE=1 SV=1	Q6P9S0	MSPATIAAKHGEEVSPAASDLAMVLTR		Unique	70.7975	689.10462	4	2.618	0.000003465	461320.2813	3007002.5		350648	1501576.375	1666969.625		722281.0625	1409764.25
Q6P9S0	Protein MTSS 2 OS=Mus musculus OX=10090 GN=Mtss2 PE=1 SV=1	Q6P9S0	NSNIAQNYR		Unique	20.6282	540.2653	2	1.446	0.000003465	2379742.5	1464493.5	3258507.5	442418.0625	919007.8125	2033991.25	1643871.5	1890639.875	1597966.375
Q6P9S0	Protein MTSS 2 OS=Mus musculus OX=10090 GN=Mtss2 PE=1 SV=1	Q6P9S0	NSNIAQNYRR		Unique	17.9738	412.54617	3	1.199	0.000009579	1627682	3552069.75	1217825.969	902096.5313	1894323.625	3256050.125	1758115.75	1850281.438	2128196.5
Q6P9S0	Protein MTSS 2 OS=Mus musculus OX=10090 GN=Mtss2 PE=1 SV=1	Q6P9S0	QFTNALLESLINPLQER		Unique	98.4596	662.69352	3	2.532	0.000003465	854263.1875	678349.8125	1247895		468660.0313		524658.375	856461.1875	572415.1875
Q6P9S0	Protein MTSS 2 OS=Mus musculus OX=10090 GN=Mtss2 PE=1 SV=1	Q6P9S0	RALSSAGPIPIRPPIVPVK		Unique	65.6531	656.74191	3	2.039	0.000003465	88205.52344	55253.41406	112175.3281	41098.38672	62194.21484	110524.7188	67182.70313	87278.40625	56762.30859
Q6P9S0	Protein MTSS 2 OS=Mus musculus OX=10090 GN=Mtss2 PE=1 SV=1	Q6P9S0	SANQLDKDHAKEYK		Unique	15.4331	549.60949	3	1.921	0.000003465	115540.3828	212252.5313	85442.29688	57082.8125	106028.4297	60907.33984	116244.625	122509.0938	143967.0625
Q6P9S0	Protein MTSS 2 OS=Mus musculus OX=10090 GN=Mtss2 PE=1 SV=1	Q6P9S0	SSSSASSEASETCQSVSECSSPTSDWTK	2xCarbamidomethyl [C13; C19]	Unique	40.7466	990.40065	3	2.72	0.000003465	445362.6563	240493.8906	419771.5625			264551.7188	206067	205022.2969	291407.4063
Q6P9S0	Protein MTSS 2 OS=Mus musculus OX=10090 GN=Mtss2 PE=1 SV=1	Q6P9S0	SSYPIWEDFNSK		Unique	66.5888	736.83823	2	1.915	0.000003465	2661436	2829094	2906734.25	825019.0625	1692171.875	2885052.5	2002483.75	1964024.625	2522041.5
Q6P9S0	Protein MTSS 2 OS=Mus musculus OX=10090 GN=Mtss2 PE=1 SV=1	Q6P9S0	TPTVPDSPGYVGPTR		Unique	41.5563	772.39102	2	2.26	0.000003465	1006626.875	564158.875	1130831.531	146274	390871.2422	510393.0313	587740.4219	684743.5625
Q6P9S0	Protein MTSS 2 OS=Mus musculus OX=10090 GN=Mtss2 PE=1 SV=1	Q6P9S0	TTVLAAVAFLDAFQK		Unique	98.6377	532.29971	3	2.464	0.000003465	973424.3125	1753895.875	1260453.25	639500.8125	766131.6875	1018701.375	921132.9375	641809.75	789258.6875
Q6P9S0	Protein MTSS 2 OS=Mus musculus OX=10090 GN=Mtss2 PE=1 SV=1	Q6P9S0; Q8R1S4	VADMATNTR		NotUnique	17.8003	489.73721	2	1.133	0.00001237	4711211	5072158	5159217	1221627.25	2736580.75	4911813.5	3222532.25	3792708	4314703
Q6P9S0	Protein MTSS 2 OS=Mus musculus OX=10090 GN=Mtss2 PE=1 SV=1	Q6P9S0	VEHLRDTEPGPTGGGTVGSSGEEVPR		Unique	33.7829	874.09205	3	4.101	0.000003465	520436.1875		625318.1875			221499.7031	306101.0938	318854.9063	341647.125
Q6P9Z1	SWI/SNF-related matrix-associated actin-dependent regulator of chromatin subfamily D member 3 OS=Mus musculus OX=10090 GN=Smarcd3 PE=1 SV=2	Q6P9Z1	AEFYHQPWSQEAVSR		Unique	47.3065	612.28848	3	3.062	0.000003465	116332.9375	78397.85156		11477.43262	20836.28711	40868.90625	48745.43359	61076.50781	67946.82813
Q6P9Z1	SWI/SNF-related matrix-associated actin-dependent regulator of chromatin subfamily D member 3 OS=Mus musculus OX=10090 GN=Smarcd3 PE=1 SV=2	Q61466; Q6P9Z1	FSEIPQR		NotUnique	29.1384	438.73232	2	0.731	0.0001914	785228.75	501486.2813	668184.75		144635.8438	198375.8594	314685.4375	389191.125	523917.8125
Q6P9Z1	SWI/SNF-related matrix-associated actin-dependent regulator of chromatin subfamily D member 3 OS=Mus musculus OX=10090 GN=Smarcd3 PE=1 SV=2	Q61466; Q6P9Z1; Q99JR8	IRELVPESQAYMDLLAFER		NotUnique	89.3801	760.72813	3	2.721	0.000003465	132570.3906	191060.8281	70788.5	30644.89453	56544.63672	121710.9688	68506.88281	100352.2188	86144.78906
Q6P9Z1	SWI/SNF-related matrix-associated actin-dependent regulator of chromatin subfamily D member 3 OS=Mus musculus OX=10090 GN=Smarcd3 PE=1 SV=2	Q6P9Z1; Q99JR8	LLDDPSK		Unique	22.1666	394.21354	2	0.817	0.0001221	395784.1563	310252.6875	363523.25	44208.3125	99453.82031	133783.4219	198082.6406	204447.4688	237690.3281
Q6P9Z1	SWI/SNF-related matrix-associated actin-dependent regulator of chromatin subfamily D member 3 OS=Mus musculus OX=10090 GN=Smarcd3 PE=1 SV=2	Q6P9Z1	SAIVQALWQYVK		Unique	88.9741	469.2661	3	2.175	0.000003465	168444.0469	199568.875	163091.7656	27512.42773	50518.08594	67460.35938	97945.71875	107503.5156	112805.6172
Q6P9Z1	SWI/SNF-related matrix-associated actin-dependent regulator of chromatin subfamily D member 3 OS=Mus musculus OX=10090 GN=Smarcd3 PE=1 SV=2	Q61466; Q6P9Z1	SLVIELDKDLYGPDNHLVEWHR		NotUnique	76.7307	530.47509	5	2.4	0.000003465	512243.0938	712329	395394.8438	77688.86719	189185.375	428931.0938	123364.8047	142052.4688	235669.375
Q6P9Z1	SWI/SNF-related matrix-associated actin-dependent regulator of chromatin subfamily D member 3 OS=Mus musculus OX=10090 GN=Smarcd3 PE=1 SV=2	Q6P9Z1	TPTTQETDGFQVK		Unique	34.1197	726.35449	2	2.783	0.000003465	269846.0938	362316.375	479210.875	63772.37109	107059.5	111805.0625	260407.6875	284510.5	208899.6094
Q6P9Z1	SWI/SNF-related matrix-associated actin-dependent regulator of chromatin subfamily D member 3 OS=Mus musculus OX=10090 GN=Smarcd3 PE=1 SV=2	Q6P9Z1	VMTDVAGNPEEER		Unique	29.7811	723.82991	2	2.285	0.000003465	297320.9063	116769.25	307493.1875		53823.41406		140863.7344	108569.6172	152337.6563
Q6PA06	Atlastin-2 OS=Mus musculus OX=10090 GN=Atl2 PE=1 SV=1	Q6PA06	LKDIDEDFKR		Unique	29.7936	426.89431	3	1.279	0.000003465	197919.875	190195.9063	113406.9297	163253.7031	332247.0625	562872.0625	235000.8125	200372.2031	228745.375
Q6PA06	Atlastin-2 OS=Mus musculus OX=10090 GN=Atl2 PE=1 SV=1	Q6PA06	QNQHEELQNVR		Unique	19.921	465.56386	3	1.543	0.000003465	252314.6563	238548.9063	142923.5156	148497.4844	254195.75	424298.6875	179864.0156	238268.7344	238684.0156
Q6PAJ1	Breakpoint cluster region protein OS=Mus musculus OX=10090 GN=Bcr PE=1 SV=3	Q6PAJ1	AAQPPDGAAEPR		Unique	18.3707	590.2911	2	1.774	0.000003465	503403.6563	403446.4688	339841.5938	91041.35156	191661.4688	410053.2188	268955.5938	303907.9688	380083.8125
Q6PAJ1	Breakpoint cluster region protein OS=Mus musculus OX=10090 GN=Bcr PE=1 SV=3	Q6PAJ1	EDGESADKLMGK		Unique	25.3417	427.19933	3	1.509	0.000003465	34388.67578	21299.98438	23532.33008	7444.652344	16868.42383	24900.64063	24810.68164	24484.41992	22406.32422
Q6PAJ1	Breakpoint cluster region protein OS=Mus musculus OX=10090 GN=Bcr PE=1 SV=3	Q6PAJ1	GMEEVGIYR		Unique	41.4219	527.25482	2	1.081	0.00001818	613333.9375	511436.6563	524661.1875	151897.25	334188.125	472590.7188	383340.4375	435383.7188	496547.9375
Q6PAJ1	Breakpoint cluster region protein OS=Mus musculus OX=10090 GN=Bcr PE=1 SV=3	Q6PAJ1	GQVQLDPQTLQDRDWQR		Unique	52.2339	695.01526	3	2.309	0.000003465	1043369.125	1104287.5	871893	252718.0313	470412.25	746649.625	641200.0625	679970.25	734214.8125
Q6PAJ1	Breakpoint cluster region protein OS=Mus musculus OX=10090 GN=Bcr PE=1 SV=3	Q6PAJ1	GRGSLASGALDPTKVSELDLEK		Unique	58.9568	748.40084	3	1.076	0.00002305	13289.40723	10721.71484	7419.286133			7650.772461	8089.597656	7902.689941	11882.48926
Q6PAJ1	Breakpoint cluster region protein OS=Mus musculus OX=10090 GN=Bcr PE=1 SV=3	Q6PAJ1	HTPSSHPDHSLLQDALR		Unique	43.3464	637.65389	3	2.665	0.000003465	977648.625	672684.2188	911756.25	205458.6406	454288.0625	1092890.25	635968.1563	671482.7813	688331.0313
Q6PAJ1	Breakpoint cluster region protein OS=Mus musculus OX=10090 GN=Bcr PE=1 SV=3	Q6PAJ1	ISQIKSDIQR		Unique	24.1911	396.56303	3	1.379	0.000003465	98908.15625	284164.3438	54278.71875	64739.92578	106863.6797	174826.7656	103329.1719	108335.8203	150269.875
Q6PAJ1	Breakpoint cluster region protein OS=Mus musculus OX=10090 GN=Bcr PE=1 SV=3	Q6PAJ1	ISQNFLSSINEEITPR		Unique	75.1084	616.65463	3	1.968	0.000003465	572336.0352	498430.3125	366060.7266	134590.5078	377156.5938	568989.0938	340176.0742	446191.6367	425528.7773
Q6PAJ1	Breakpoint cluster region protein OS=Mus musculus OX=10090 GN=Bcr PE=1 SV=3	Q6PAJ1	ISSLGSQAMQMER		Unique	44.3293	479.8987	3	2.419	0.000003465	967750.1055	78194.18457	919555.8594	4315.720215	7698.922363	13772.6543	570265.1719	25061.36719	20525.38086
Q6PAJ1	Breakpoint cluster region protein OS=Mus musculus OX=10090 GN=Bcr PE=1 SV=3	Q6PAJ1	KKLSEQESLLLLMSPSMAFR		Unique	89.0102	770.08464	3	1.288	0.000003465	16330.7998	98022.35156	19930.21094			75000.07813	23733.25977	29199.95508	22431.41797
Q6PAJ1	Breakpoint cluster region protein OS=Mus musculus OX=10090 GN=Bcr PE=1 SV=3	Q6PAJ1	LASQLGVYR		Unique	39.1619	503.78746	2	1.197	0.000009579	1396087.5	1287047.625	1088511.875	252009.2813	603859.9375	965965.5625	762578.0625	879870.5	938509.125
Q6PAJ1	Breakpoint cluster region protein OS=Mus musculus OX=10090 GN=Bcr PE=1 SV=3	Q6PAJ1	NSLETLLYKPVDR		Unique	60.6604	516.6192	3	2.141	0.000003465	190898.5938	79157.84375	147011.25	23451.15234	45721.43359	51153.10938	78453.41406	97977.875	104097.7969
Q6PAJ1	Breakpoint cluster region protein OS=Mus musculus OX=10090 GN=Bcr PE=1 SV=3	Q6PAJ1	RLEQEVNQER		Unique	18.1562	434.22456	3	1.342	0.000003465	941928.5625	548175.625	689160.5625		271759.4375	754905.8125	436656.5313	525531.9375	662155.5
Q6PAJ1	Breakpoint cluster region protein OS=Mus musculus OX=10090 GN=Bcr PE=1 SV=3	Q6PAJ1	RLEQEVNQERFR		Unique	28.5325	535.28146	3	1.014	0.00002305	202575.6719	505844.3438	92200.89063		241255.3594	381656.25	222117.25	239927.7969	299726.8438
Q6PAJ1	Breakpoint cluster region protein OS=Mus musculus OX=10090 GN=Bcr PE=1 SV=3	Q6PAJ1	RPAAAASADRDDRGPPTSVAALR		Unique	33.1685	581.05737	4	1.883	0.000003465	1982867.719	1754076.375	1337768.5	321856.2305	458904.7188	1776678.813	1026538.266	902383.8438	1876737.813
Q6PAJ1	Breakpoint cluster region protein OS=Mus musculus OX=10090 GN=Bcr PE=1 SV=3	Q6PAJ1	SQQSAGQGLGEAPRPHYR		Unique	27.0529	646.98912	3	1.387	0.000003465	735620.5	411920.9844	735376.4063	109524.9688	207717.3984	282767.4375	439336.25	408905.3438	405127.0469
Q6PAJ1	Breakpoint cluster region protein OS=Mus musculus OX=10090 GN=Bcr PE=1 SV=3	Q6PAJ1	SVGDIEQELER		Unique	51.4719	637.81483	2	1.726	0.000003465	1316395	852373.1875	997796.4375	225665.4063	342706.8438	581648.625	654552.5625	655950.9375	852547.5
Q6PAJ1	Breakpoint cluster region protein OS=Mus musculus OX=10090 GN=Bcr PE=1 SV=3	Q6PAJ1	VGDLFQKLASQLGVYR		Unique	92.5595	598.66817	3	2.268	0.000003465	66135.90625	93566.40625	19374.86719	29984.97461	36048.46094	103668.4531	30125.4375	41567.09766	39259.39844
Q6PAJ1	Breakpoint cluster region protein OS=Mus musculus OX=10090 GN=Bcr PE=1 SV=3	Q6PAJ1	VNDKEVSDRISSLGSQAMQMER		Unique	57.1048	620.80191	4	2.019	0.000003465	61652.11719	90582.0625	41081.84766			67196.82031	61905.99219	51538.59766	70393.48438
Q6PAJ1	Breakpoint cluster region protein OS=Mus musculus OX=10090 GN=Bcr PE=1 SV=3	Q6PAJ1	VSELDLEKGLEMR		Unique	57.0554	506.93287	3	1.882	0.000003465	157368.9844	93314.91406	102433.9766	21468.11523	30114.0293	84187.05469	71962.50781	57487.29688	73301.57813
Q6PAJ1	Breakpoint cluster region protein OS=Mus musculus OX=10090 GN=Bcr PE=1 SV=3	Q6PAJ1	VSGVATDIQALK		Unique	48.7006	601.34292	2	1.926	0.000003465	1612918.25	1342879.625	1276360.625	339574.9688	536475.8125	1066847.625	1135073.75	783566.9375	1366851.375
Q6PAJ1	Breakpoint cluster region protein OS=Mus musculus OX=10090 GN=Bcr PE=1 SV=3	Q6PAJ1	VSPSPTTYR		Unique	23.2685	504.26142	2	1.143	0.00001237	329282.8438	296169.625	214574.0156				225950.6875	221435.5938	194651.7813
Q6PAJ3	GRB2-associated and regulator of MAPK protein 2 OS=Mus musculus OX=10090 GN=Garem2 PE=2 SV=2	Q6PAJ3	EGPAPLHFLLLTDTPR		Unique	84.427	592.99274	3	1.904	0.000003465	11623.2168	14152.0498	9318.776367	7248.175781	14280.79395	15427.12402	9496.470703	14533.57813	14499.55176
Q6PAJ3	GRB2-associated and regulator of MAPK protein 2 OS=Mus musculus OX=10090 GN=Garem2 PE=2 SV=2	Q6PAJ3	LVSIISK		Unique	41.191	380.25231	2	0.992	0.00002563	65059.87109	75225.49219	34889.83203	34393.24219	61827.91797	83107.13281	43538.76172	57858.72266	54413.51953
Q6PAJ3	GRB2-associated and regulator of MAPK protein 2 OS=Mus musculus OX=10090 GN=Garem2 PE=2 SV=2	Q6PAJ3	TNESLSLPFQCQGR	1xCarbamidomethyl [C11]	Unique	57.5933	546.26324	3	1.258	0.000003465	20767.67578	38965.79688	22102.69531	13682.76074	25498.30469	42150.19922	30253.89063	24340.39258	35116.65625
Q6PAK3	Protein arginine N-methyltransferase 8 OS=Mus musculus OX=10090 GN=Prmt8 PE=1 SV=2	Q6PAK3	AALYVVAIEDR		Unique	61.3265	610.33749	2	1.864	0.000003465	824730.5	900683.0625	676701.6875	495938.25	761185.5	1322103.625	695079.1875	735330.125	774398.125
Q6PAK3	Protein arginine N-methyltransferase 8 OS=Mus musculus OX=10090 GN=Prmt8 PE=1 SV=2	Q6PAK3	ANHLDNVITIFK		Unique	65.9612	462.25727	3	1.814	0.000003465	769642	1129134.625	909515.1875	771393.4375	1206390.5	1096692.625	1104215.625	1013271.938	1035953.5
Q6PAK3	Protein arginine N-methyltransferase 8 OS=Mus musculus OX=10090 GN=Prmt8 PE=1 SV=2	Q6PAK3	DVAMKEPLVDIVDPK		Unique	67.5794	556.96762	3	3.033	0.000003465	664395.625	572361.375	440115.7188		638221.625	716533	503227.0625	542086.1875	554298
Q6PAK3	Protein arginine N-methyltransferase 8 OS=Mus musculus OX=10090 GN=Prmt8 PE=1 SV=2	Q6PAK3; Q9JIF0	EVDIYTVK		NotUnique	40.2561	483.76069	2	1.11	0.00001237	875507.8125	808997.8125	978069.1875	451613.625	968441	707320.8125	758445.375	856975.6875	705262.5625
Q6PAK3	Protein arginine N-methyltransferase 8 OS=Mus musculus OX=10090 GN=Prmt8 PE=1 SV=2	Q6PAK3; Q9JIF0	GKVEEVELPVEK		NotUnique	41.9483	452.58511	3	1.871	0.000003465	725015.0625	840964.625	847338.4375	595207.125	817788.0625	1212223	739390.6875	861268.0625	894222.3125
Q6PAK3	Protein arginine N-methyltransferase 8 OS=Mus musculus OX=10090 GN=Prmt8 PE=1 SV=2	Q6PAK3	GQLCETSVSNDYKMR	1xCarbamidomethyl [C4]	Unique	52.1749	596.60642	3	0.457	0.000786	376379.6875	914912.1875	138232.75	629664.125	856149.8125	1315326.5	610599.25	745690.3125	652489.8125
Q6PAK3	Protein arginine N-methyltransferase 8 OS=Mus musculus OX=10090 GN=Prmt8 PE=1 SV=2	Q6PAK3	KVFGIECSSISDYSEK	1xCarbamidomethyl [C7]	Unique	50.3989	616.96102	3	2.454	0.000003465	76524.72656	116620.0625	69763.39063	59659.91797	109638.8906	107432.7031	89637.35156	119672.5781	119518.7188
Q6PAK3	Protein arginine N-methyltransferase 8 OS=Mus musculus OX=10090 GN=Prmt8 PE=1 SV=2	Q6PAK3	LLNPEEMTSR		Unique	44.5806	595.29782	2	1.382	0.000003465	1366149.5	620672.1875	935311.8125	219543.8125	600786.125	1077059.25	695954.6875	738888.1875	944635
Q6PAK3	Protein arginine N-methyltransferase 8 OS=Mus musculus OX=10090 GN=Prmt8 PE=1 SV=2	Q6PAK3	QVVTNACLIK	1xCarbamidomethyl [C7]	Unique	40.6143	573.32086	2	1.509	0.000003465	839946.4375	739874.3125	346890.6875	541925	746811.0625	999921.875	526183.25	665512.125	787182.0625
Q6PAK3	Protein arginine N-methyltransferase 8 OS=Mus musculus OX=10090 GN=Prmt8 PE=1 SV=2	Q6PAK3	RGEEIYGTISMKPNAK		Unique	39.3253	598.64555	3	2.735	0.000003465	1013703.625	1003115.469	1043147.438	691827.0625	930337.0938	2376745.313	885595.9688	1131763.688	1320470.188
Q6PAK3	Protein arginine N-methyltransferase 8 OS=Mus musculus OX=10090 GN=Prmt8 PE=1 SV=2	Q6PAK3	VVLDVGSGTGILSMFAAK		Unique	97.3567	588.99057	3	0.833	0.000113	223643.3906	192629.3594	165934.4531	143868.625	194742.0156	256756.8438	183704.4063	138240.4063	179638.1875
Q6PAL8	DENN domain-containing protein 5A OS=Mus musculus OX=10090 GN=Dennd5a PE=1 SV=1	Q6PAL8; A2RSQ0	ASFLSDQPEPYLPFLSR		NotUnique	93.6562	656.33482	3	2.834	0.000003465	169270.6094	192174.8906	133433.5938	125592.7188	205095.3281	265192.625	185236.625	180545.2188	169318.4375
Q6PAL8	DENN domain-containing protein 5A OS=Mus musculus OX=10090 GN=Dennd5a PE=1 SV=1	Q6PAL8	FLETQMFASFIDNKIMCHDDDDKDPVLR	1xCarbamidomethyl [C17]	Unique	90.6894	680.91832	5	1.851	0.000003465	37870.79297	103807.8047			54036.03906	164096.9219	39488.77734		47193.00781
Q6PAL8	DENN domain-containing protein 5A OS=Mus musculus OX=10090 GN=Dennd5a PE=1 SV=1	Q6PAL8	FNSYDISRDTLYVSK		Unique	54.014	603.30082	3	1.617	0.000003465	98096.01563	171453.6563		67479.67969		131314.8125			115507.8906
Q6PAL8	DENN domain-containing protein 5A OS=Mus musculus OX=10090 GN=Dennd5a PE=1 SV=1	Q6PAL8; A2RSQ0	FVEGLLK		NotUnique	50.7143	403.24446	2	0.637	0.0003352	328323.4688	203446.0781	249169.9375	154336	272048.8438	500946.9688	269991.4688	281215.625	324787.375
Q6PAL8	DENN domain-containing protein 5A OS=Mus musculus OX=10090 GN=Dennd5a PE=1 SV=1	Q6PAL8	FVTAVNNTPR		Unique	30.0535	559.80152	2	1.586	0.000003465	581957.5	458489.125	367549.4375	276173.3125	614946.3125	934854.125	509203.8125	539699.5625	445146.9063
Q6PAL8	DENN domain-containing protein 5A OS=Mus musculus OX=10090 GN=Dennd5a PE=1 SV=1	Q6PAL8	IGQGKYEPGFFPK		Unique	49.1838	489.92555	3	0.811	0.0001266	1459392.375	3183166.75	909068.5	1068584.5	1791521.375	2745190.75	1513983	1890356.125	2742422.75
Q6PAL8	DENN domain-containing protein 5A OS=Mus musculus OX=10090 GN=Dennd5a PE=1 SV=1	Q6PAL8	IMCHDDDDKDPVLR	1xCarbamidomethyl [C3]	Unique	29.287	576.9278	3	3.194	0.000003465	129144.5781	101584.3984	103525.6484	47205.30859	117001.1406	155039.7031	93455.92188	94436.36719	133343.1406
Q6PAL8	DENN domain-containing protein 5A OS=Mus musculus OX=10090 GN=Dennd5a PE=1 SV=1	Q6PAL8	LTTVQIGHDNSGLYAK		Unique	44.0495	572.96891	3	0.669	0.0003073	217970.3125	257053.7344	211147.1875		308638.9688	376141.6875	231518.0156	237753.3594	341408.1563
Q6PAL8	DENN domain-containing protein 5A OS=Mus musculus OX=10090 GN=Dennd5a PE=1 SV=1	Q6PAL8	LVTISPNNKPK		Unique	26.5951	404.24332	3	0.03	0.007014	221772.5313	219903.2656	230965.3906	114390.8672	234617.8125	394038.1563	207920.5781	210375.9063	165854.5313
Q6PAL8	DENN domain-containing protein 5A OS=Mus musculus OX=10090 GN=Dennd5a PE=1 SV=1	Q6PAL8	NMGSTIRQPK		Unique	20.6086	377.86943	3	0.94	0.00005185	90018.19531	216347.7656		104995.5781	167914.1875	322176.6563	119820.6797	123565.7734	159212.7188
Q6PAL8	DENN domain-containing protein 5A OS=Mus musculus OX=10090 GN=Dennd5a PE=1 SV=1	Q6PAL8	TQADPREPQFHAFIITR		Unique	56.7128	676.35351	3	2.089	0.000003465	46888.38672	50823.06641	35393.19141	33941.51953	61886.30469	76492.32813	40486.62891	42564.76172	64755.61328
Q6PAL8	DENN domain-containing protein 5A OS=Mus musculus OX=10090 GN=Dennd5a PE=1 SV=1	Q6PAL8	WLGKGMDDGSLER		Unique	45.1672	488.5696	3	2.112	0.000003465	16968.55469	53987.46484	9434.37793	34350.66797	49215.63672	79383.10938	32521.86133	32171.20313	38054.25781
Q6PAM0	5'-AMP-activated protein kinase subunit beta-2 OS=Mus musculus OX=10090 GN=Prkab2 PE=1 SV=1	Q6PAM0	FFVDGQWVHDPSEPVVTSQLGTINNLIHVK		Unique	93.5523	844.93804	4	2.084	0.000003465	91838.44531	173165.2813	295716.4688		141024.0313	131856.2813	86481	73169.61719	33443.95313
Q6PAM0	5'-AMP-activated protein kinase subunit beta-2 OS=Mus musculus OX=10090 GN=Prkab2 PE=1 SV=1	Q6PAM0	FKSPPILPPHLLQVILNK		Unique	97.3006	514.31873	4	1.821	0.000003465	54886.83203	54465.92578			68676.83594	116883.2578			44117.0625
Q6PAM0	5'-AMP-activated protein kinase subunit beta-2 OS=Mus musculus OX=10090 GN=Prkab2 PE=1 SV=1	Q6PAM0	SPPILPPHLLQVILNK		Unique	97.0481	593.70122	3	1.956	0.000003465	59056.27344	78990.61719	46370.15234	76197.79688	99998.85156	90299.03906	76834.05469	49430.23438	45076.57422
Q6PAR0	Kelch domain-containing protein 10 OS=Mus musculus OX=10090 GN=Klhdc10 PE=1 SV=1	Q6PAR0	TQLLHLGLTQELIER		Unique	75.0446	588.67152	3	2.497	0.000003465	31176.03711	48390.15625	31957.32227	34493.8125	39039.46094	62480.36719	37725.19141	39230.91406	30480.48828
Q6PAR5	GTPase-activating protein and VPS9 domain-containing protein 1 OS=Mus musculus OX=10090 GN=Gapvd1 PE=1 SV=2	Q6PAR5	AVETPPMSSVNLLEGLSR		Unique	81.9956	633.99957	3	2.266	0.000003465	250037.3438				72999.79688	49047.41797	90192.63281		119907.0781
Q6PAR5	GTPase-activating protein and VPS9 domain-containing protein 1 OS=Mus musculus OX=10090 GN=Gapvd1 PE=1 SV=2	Q6PAR5	EAPWPSAQSEIR		Unique	47.0749	685.83858	2	1.319	0.000003465	755743.75	615967.5	626085.5625		469173.1563	1021010.063	565441.875	602177.4375	650427.9375
Q6PAR5	GTPase-activating protein and VPS9 domain-containing protein 1 OS=Mus musculus OX=10090 GN=Gapvd1 PE=1 SV=2	Q6PAR5	FNLMQVGR		Unique	55.7241	482.75507	2	0.893	0.00007197	1506948.625	1596641.875	1419603.25	428342.5313	857878.8125	1378448.875	1108019.75	1067773.25	1196904.75
Q6PAR5	GTPase-activating protein and VPS9 domain-containing protein 1 OS=Mus musculus OX=10090 GN=Gapvd1 PE=1 SV=2	Q6PAR5	FSPAQQEK		Unique	17.9643	467.73507	2	0.966	0.00003635	430924.0938	395752.125	370642.1875	133497.4375	118278.1719	182312.4844	285483.5	273985.2813	469963.125
Q6PAR5	GTPase-activating protein and VPS9 domain-containing protein 1 OS=Mus musculus OX=10090 GN=Gapvd1 PE=1 SV=2	Q6PAR5	FSPAQQEKLFGEK		Unique	44.8689	503.59624	3	2.445	0.000003465	111399.7188	328190.5	67865.41406	117397.8516	156050.0313	376947.5938	161670.6094	158288.7969	222872.9375
Q6PAR5	GTPase-activating protein and VPS9 domain-containing protein 1 OS=Mus musculus OX=10090 GN=Gapvd1 PE=1 SV=2	Q6PAR5	FVSAMPK		Unique	31.7721	390.20993	2	0.326	0.001609	388308	284417.0313	245715.0625	97079.79688	193207.7344	409980.0625	245911.9844	319097.1875	355143.5313
Q6PAR5	GTPase-activating protein and VPS9 domain-containing protein 1 OS=Mus musculus OX=10090 GN=Gapvd1 PE=1 SV=2	Q6PAR5	LAFYPNQDGDILR		Unique	66.2206	761.38772	2	1.005	0.00002563	308003.6563	105311.5391	189321.9219			166477.4688	142694.9844	138333.5469	119631.875
Q6PAR5	GTPase-activating protein and VPS9 domain-containing protein 1 OS=Mus musculus OX=10090 GN=Gapvd1 PE=1 SV=2	Q6PAR5	LAFYPNQDGDILRDQVLHEHIQR		Unique	65.8367	695.10786	4	1.295	0.000003465	591045.625	766033.6875	419128.6563	258260.6406	429599.0625	826930.625	435143.9063	529491.5625	581296.3125
Q6PAR5	GTPase-activating protein and VPS9 domain-containing protein 1 OS=Mus musculus OX=10090 GN=Gapvd1 PE=1 SV=2	Q6PAR5	LALCSADSVAFPVLTHSTR	1xCarbamidomethyl [C4]	Unique	72.0997	682.35438	3	3.344	0.000003465	1210224.875	1206996.625	512814.375	235264.8594	573201	1150267	822118.4375	817329.8125	804154.875
Q6PAR5	GTPase-activating protein and VPS9 domain-containing protein 1 OS=Mus musculus OX=10090 GN=Gapvd1 PE=1 SV=2	Q6PAR5	LIASSLVAGEK		Unique	46.1241	544.32183	2	1.235	0.000006775	1139461.375	1415437.875	1258315.75	459723.5625	808953.625	1146823.25	904816.3125	950082.6875	1008485
Q6PAR5	GTPase-activating protein and VPS9 domain-containing protein 1 OS=Mus musculus OX=10090 GN=Gapvd1 PE=1 SV=2	Q6PAR5	LNADVLK		Unique	35.1396	386.7319	2	0.77	0.0001535	1341591.25	1155738	1181033.125	381282.625	739451.25	687961.3125	911799.375	979996.25	1002074.813
Q6PAR5	GTPase-activating protein and VPS9 domain-containing protein 1 OS=Mus musculus OX=10090 GN=Gapvd1 PE=1 SV=2	Q6PAR5	LPNFGSHVLTAAEMEAFKQR		Unique	73.4662	562.28979	4	2.021	0.000003465			117285.8281	85790.90625	24102.63086		153873.5313
Q6PAR5	GTPase-activating protein and VPS9 domain-containing protein 1 OS=Mus musculus OX=10090 GN=Gapvd1 PE=1 SV=2	Q6PAR5	LSAQAQVAEDILDKYR		Unique	69.3809	607.3235	3	2.584	0.000003465	2041754.625	1829343.875	1782302.375	580119.125	1173310.625	2202999.5	1555525.25	1542067.75	1635916.875
Q6PAR5	GTPase-activating protein and VPS9 domain-containing protein 1 OS=Mus musculus OX=10090 GN=Gapvd1 PE=1 SV=2	Q6PAR5	LVALVNK		Unique	34.7972	378.75259	2	0.993	0.00002563	623410.0313	653910.6875	622425.3906	227030.6875	430153.2656	353272.6172	485987.1406	444005.8125	506175.3281
Q6PAR5	GTPase-activating protein and VPS9 domain-containing protein 1 OS=Mus musculus OX=10090 GN=Gapvd1 PE=1 SV=2	Q6PAR5	LYVSSEK		Unique	21.0214	413.22132	2	0.704	0.0002363	750680.5625	751580.5	667984.1875	278393.7188	334067.1875	501761.6563	501830.2813	532047.625	714047.125
Q6PAR5	GTPase-activating protein and VPS9 domain-containing protein 1 OS=Mus musculus OX=10090 GN=Gapvd1 PE=1 SV=2	Q6PAR5	NRLPIATR		Unique	27.9156	470.78793	2	0.612	0.0003883	519080.5625	534160.5	398625.6875	176600.5781	314518.5625	553507.9375	374863.7188	370376.625	595446.1875
Q6PAR5	GTPase-activating protein and VPS9 domain-containing protein 1 OS=Mus musculus OX=10090 GN=Gapvd1 PE=1 SV=2	Q6PAR5	QNTYCFPHSLR	1xCarbamidomethyl [C5]	Unique	43.2674	474.89073	3	1.764	0.000003465	641527.25	645015.875	296987.4688	121987.2188	313572.5938	240512.6719	382815.0313	417759.9688	386806.0938
Q6PAR5	GTPase-activating protein and VPS9 domain-containing protein 1 OS=Mus musculus OX=10090 GN=Gapvd1 PE=1 SV=2	Q6PAR5	SSDIVSSVR		Unique	28.0957	475.25111	2	1.37	0.000003465	854696	703080.8125	692774.6875	272982.4375	422253.7813	784659.375	635019.4375	710337.375	770731.0625
Q6PAR5	GTPase-activating protein and VPS9 domain-containing protein 1 OS=Mus musculus OX=10090 GN=Gapvd1 PE=1 SV=2	Q6PAR5	SVMSGDQLKEDR		Unique	25.3319	682.82756	2	1.898	0.000003465	1106326.531	1287324.813	988232.9844	370593.6563	685732.8125	1004853.125	770158.2813	824947.2344	953866.8125
Q6PAR5	GTPase-activating protein and VPS9 domain-containing protein 1 OS=Mus musculus OX=10090 GN=Gapvd1 PE=1 SV=2	Q6PAR5	TLSCVDRLEVGEVR	1xCarbamidomethyl [C4]	Unique	48.2123	544.95061	3	1.655	0.000003465	654013.8125	907450.8125	384745	238950.0469	525657.625	794908.125	448954.0625	679971.375	750308.25
Q6PAV2	Probable E3 ubiquitin-protein ligase HERC4 OS=Mus musculus OX=10090 GN=Herc4 PE=1 SV=2	Q6PAV2	FSGVDMNAAR		Unique	35.9682	534.25153	2	0.643	0.0003313	169518.7969	108489.8828	103999.6797	64477.41406	115297.7109	231025.5313	107864.2891	134038.8281	154039.2656
Q6PAV2	Probable E3 ubiquitin-protein ligase HERC4 OS=Mus musculus OX=10090 GN=Herc4 PE=1 SV=2	Q6PAV2	LIQPDHPQISQQVAASLEK		Unique	54.4759	701.3794	3	2.712	0.000003465	268447.3184	316925.8555	216643.0586	126983.4531	274103.7344	398845.2813	244966.4648	288947.5703	358036.1543
Q6PB44	Tyrosine-protein phosphatase non-receptor type 23 OS=Mus musculus OX=10090 GN=Ptpn23 PE=1 SV=2	Q6PB44	ALTEANVQYAAVR		Unique	43.7004	703.37561	2	2.169	0.000003465	334809.7188	277836.0313	294562.3125			221831.2188	239915.4844	230778.0625	303816.875
Q6PB44	Tyrosine-protein phosphatase non-receptor type 23 OS=Mus musculus OX=10090 GN=Ptpn23 PE=1 SV=2	Q6PB44	ASFTNSELHR		Unique	25.6184	387.85954	3	1.716	0.000003465	117779.0859	97311.64844	88587.58594	31405.95313	73732.55469	99735.09375	73951.79688	85729.99219	76527.20313
Q6PB44	Tyrosine-protein phosphatase non-receptor type 23 OS=Mus musculus OX=10090 GN=Ptpn23 PE=1 SV=2	Q6PB44	ELQEAQEHDAR		Unique	15.3973	442.54091	3	1.929	0.000003465	335194.375	83591.02344	240143.5625	23111.48633	69272.08594	58406.94922	170246.1094	168976.0781	214388.9375
Q6PB44	Tyrosine-protein phosphatase non-receptor type 23 OS=Mus musculus OX=10090 GN=Ptpn23 PE=1 SV=2	Q6PB44	FAMDVIGGK		Unique	52.0119	469.24414	2	1.38	0.000003465	502284.0781	293762.0234	557393.7188	89848.03516	261462.0078	419177.9531	350618.9219	380254.0938	398466.9063
Q6PB44	Tyrosine-protein phosphatase non-receptor type 23 OS=Mus musculus OX=10090 GN=Ptpn23 PE=1 SV=2	Q6PB44	FCHEALVR	1xCarbamidomethyl [C2]	Unique	28.3545	516.25734	2	0.785	0.0001423	448537.25
Q6PB44	Tyrosine-protein phosphatase non-receptor type 23 OS=Mus musculus OX=10090 GN=Ptpn23 PE=1 SV=2	Q6PB44	GQPDTVQDALR		Unique	32.867	600.30443	2	1.29	0.000003465	418464	498122.2813	375192.5938	174390.2656	316824.3125	654824.875	355560.3438	371216.0313	397603.875
Q6PB44	Tyrosine-protein phosphatase non-receptor type 23 OS=Mus musculus OX=10090 GN=Ptpn23 PE=1 SV=2	Q6PB44	HGVPPPGKPVASVNISQK		Unique	33.5638	604.67595	3	1.533	0.000003465	261763.125		205042.9688	77136.5	205725.0156	316642.125	177847.3906	193731.9844
Q6PB44	Tyrosine-protein phosphatase non-receptor type 23 OS=Mus musculus OX=10090 GN=Ptpn23 PE=1 SV=2	Q6PB44	ISAQVVDYYKEACR	1xCarbamidomethyl [C13]	Unique	47.3722	567.94671	3	2.422	0.000003465	39182.15234	97465.71875		47597.77734	72641.91406	104026.2969	52080.75391	57008.64453	64636.67969
Q6PB44	Tyrosine-protein phosphatase non-receptor type 23 OS=Mus musculus OX=10090 GN=Ptpn23 PE=1 SV=2	Q6PB44	KSQEGKDFYADLESK		Unique	35.8101	582.28448	3	3.042	0.000003465	132000.5938	100805.8203	49983.10156	11892.63867	30481.63477	67541.32813			124642.2266
Q6PB44	Tyrosine-protein phosphatase non-receptor type 23 OS=Mus musculus OX=10090 GN=Ptpn23 PE=1 SV=2	Q6PB44	LIEQDPYEHPER		Unique	30.0661	509.24743	3	1.751	0.000003465	524016.625	161811.9688	368415.7813			402152.875	235897.2813	207024.1563	312503.6875
Q6PB44	Tyrosine-protein phosphatase non-receptor type 23 OS=Mus musculus OX=10090 GN=Ptpn23 PE=1 SV=2	Q6PB44	LQETLGQAGAGPGPSVAK		Unique	38.9232	560.96892	3	1.824	0.000003465	38140.52344	27217.82617	40913.05469	13264.1709	19271.61523		26923.72852	24606.78711	40094.36719
Q6PB44	Tyrosine-protein phosphatase non-receptor type 23 OS=Mus musculus OX=10090 GN=Ptpn23 PE=1 SV=2	Q6PB44	MPMIWLDLK		Unique	89.8164	573.80634	2	1.24	0.000006775	219888.9063	120831.8359	192877.9063	41025.30078	195197.4688	132559.7031	75745.08594	85188.67188	91046.21094
Q6PB44	Tyrosine-protein phosphatase non-receptor type 23 OS=Mus musculus OX=10090 GN=Ptpn23 PE=1 SV=2	Q6PB44	NYGENPEAYNEELKKLELLR		Unique	68.2508	606.31199	4	1.781	0.000003465	209916.0156	386156.125	106361.5703		182588.2188	496305.375	239823.0938	201234.7344	219255.7188
Q6PB44	Tyrosine-protein phosphatase non-receptor type 23 OS=Mus musculus OX=10090 GN=Ptpn23 PE=1 SV=2	Q6PB44	QNFLQAHNGQGLR		Unique	37.1964	494.92326	3	2.295	0.000003465	155374.1875	87235.77344	87235.10938	21158.41602	80238.03906	152761.0313	89205.05469	111016.125	110527.2109
Q6PB44	Tyrosine-protein phosphatase non-receptor type 23 OS=Mus musculus OX=10090 GN=Ptpn23 PE=1 SV=2	Q6PB44	QQLLDRELKK		Unique	28.8292	424.25399	3	0.656	0.0003219	19424.82617	55703.66406	19176.75195	31514.98438	29254.31055	102002.7969	49344.16797	32694.71875	37202.78125
Q6PB44	Tyrosine-protein phosphatase non-receptor type 23 OS=Mus musculus OX=10090 GN=Ptpn23 PE=1 SV=2	Q6PB44	SQEGKDFYADLESK		Unique	42.3701	539.58636	3	2.076	0.000003465	122125.6172	110542.1875	108959.0234	65465.37109	99806.67969	157202.9219	133869.0938	124185.9531	114380.0391
Q6PB44	Tyrosine-protein phosphatase non-receptor type 23 OS=Mus musculus OX=10090 GN=Ptpn23 PE=1 SV=2	Q6PB44	VATLLER		Unique	36.0317	401.24504	2	0.591	0.0004299	553622.125	104411.7031	53007.82031	29362.84766	116283.0156	623772.875		46734.15625	326539.1563
Q6PB44	Tyrosine-protein phosphatase non-receptor type 23 OS=Mus musculus OX=10090 GN=Ptpn23 PE=1 SV=2	Q6PB44	VAYFQSALDKLNEAIK		Unique	80.0861	603.99633	3	2.455	0.000003465	488874.3438	504940.9688	463993.7188	180787.6875	389707.8438	583271.8125	356748	405042.6875	409058.9688
Q6PB44	Tyrosine-protein phosphatase non-receptor type 23 OS=Mus musculus OX=10090 GN=Ptpn23 PE=1 SV=2	Q6PB44	YLGQLHYLQSR		Unique	48.1429	459.91358	3	1.852	0.000003465	169866.0781	194167.4844	172938.2031	67739.21094	104977.3047	197905.0469	113673.875	118173.7656	139279.5
Q6PB66	Leucine-rich PPR motif-containing protein, mitochondrial OS=Mus musculus OX=10090 GN=Lrpprc PE=1 SV=2	Q6PB66	IIETPGIR		Unique	37.6807	449.77133	2	1.008	0.00002305	69064.82031	42431.62891	20505.75586	28722.87305	59287.29688	63214.36328	37896.96875	44299.80469	58646.85156
Q6PB66	Leucine-rich PPR motif-containing protein, mitochondrial OS=Mus musculus OX=10090 GN=Lrpprc PE=1 SV=2	Q6PB66	LVEKGETDLIQK		Unique	32.6111	458.26066	3	2.012	0.000003465	219340.9844	115917.6484	151239.625	89410.95313	192435.2031	209360.4219	149266.6406	164635.4375	154319.7344
Q6PB66	Leucine-rich PPR motif-containing protein, mitochondrial OS=Mus musculus OX=10090 GN=Lrpprc PE=1 SV=2	Q6PB66	MEGANIQPNRVTYQR		Unique	33.4961	592.96502	3	1.767	0.000003465	11587.24219	18954.62305	2993.977783	18619.17188	24287.38672	15901.94629	14921.58203	15011.9082	14600.35645
Q6PB66	Leucine-rich PPR motif-containing protein, mitochondrial OS=Mus musculus OX=10090 GN=Lrpprc PE=1 SV=2	Q6PB66	QAGIEPGPDTYLALLNAHAERGDIGQVR		Unique	76.1948	741.13408	4	1.852	0.000003465			76160.625	190881.0625	345951.5938	204791.6406	99127.22656	270518.3125	214609.2969
Q6PB70	Anoctamin-8 OS=Mus musculus OX=10090 GN=Ano8 PE=1 SV=3	Q6PB70	DQGPDGDRDTETGSGDAAGR		Unique	15.2219	659.61067	3	2.379	0.000003465	25677.70117		21916.59766			18869.44531	10751.18066		13581.62598
Q6PB70	Anoctamin-8 OS=Mus musculus OX=10090 GN=Ano8 PE=1 SV=3	Q6PB70	GEGRDQGPDGDRDTETGSGDAAGR		Unique	14.8863	594.75656	4	2.578	0.000003465	31219.19531	13762.87207	19384.74609	6799.77832	12566.10645	36375.57031	15012.06152	20440.91602	25109.20313
Q6PB70	Anoctamin-8 OS=Mus musculus OX=10090 GN=Ano8 PE=1 SV=3	Q6PB70	WGTLDSPGEAVEEPRPQFR		Unique	39.3158	724.3554	3	0.366	0.0013	157927.4219	26401.80859	215681.5625			49099.50391	77476.10156	74420.83594	80348.90625
Q6PB90	Protocadherin beta-14 OS=Mus musculus OX=10090 GN=Pcdhb14 PE=1 SV=2	Q6PB90; Q91XZ4	AAEPGYLVTK		Unique	33.7112	524.78718	2	1.38	0.000003465	208303.7188	242080.375	257015.6094	627359.0156	1064505.25	1288798.688	571946	707718.2813	787798.9375
Q6PB90	Protocadherin beta-14 OS=Mus musculus OX=10090 GN=Pcdhb14 PE=1 SV=2	Q6PB90	LPFLLKPNEENFYTLVTER		Unique	91.1327	775.08186	3	2.354	0.000003465	4329.749512	3281.304932	9126.512695	5056.868652	8846.823242	20519.29102	4672.061523	5671.526367	4902.130371
Q6PB93	Polypeptide N-acetylgalactosaminyltransferase 2 OS=Mus musculus OX=10090 GN=Galnt2 PE=1 SV=1	Q6PB93	GIPDTRHDQCQR	1xCarbamidomethyl [C10]	Unique	16.1266	494.90037	3	0.868	0.00008395	11257.13086	19629.29883		12471.10449	28333.01563	28652.31445	12779.7207	23095.01758	22526.94531
Q6PB93	Polypeptide N-acetylgalactosaminyltransferase 2 OS=Mus musculus OX=10090 GN=Galnt2 PE=1 SV=1	Q6PB93	VRWPDFNQEAYVGGTMVR		Unique	69.193	709.01431	3	2.588	0.000003465	18172.82031	24864.90039	12529.99414	15334.60352	23630.08398	28751.00586	13704.46094		26503.63867
Q6PCL9	Poly(A) polymerase gamma OS=Mus musculus OX=10090 GN=Papolg PE=1 SV=1	Q6PCL9	LNNLVKEWISDISESK		Unique	88.3114	625.66719	3	1.555	0.000003465	6442.712891	9936.275391	6905.56543	4183.515137	5263.393555	7889.327148	6787.936523	5666.509277	8053.76123
Q6PCM2	Integrator complex subunit 6 OS=Mus musculus OX=10090 GN=Ints6 PE=1 SV=1	Q6PCM2	NKEQSAEENIPASSLNK		Unique	29.5367	620.30962	3	0.971	0.00003635	15617.13867	4277.21582	16212.67578		3689.491211	7328.360352	9253.277344	6966.412598	10385.75098
Q6PCN3	Tau-tubulin kinase 1 OS=Mus musculus OX=10090 GN=Ttbk1 PE=1 SV=3	Q6PCN3	LASGASSSSSEEQRR		Unique	14.4879	517.9168	3	1.78	0.000003465	51295.41016	40778.41797	36940.57813	12808.41113	19735.59961	50288.53906	27143.24219	34446.19531	44277.42578
Q6PCN7	Helicase-like transcription factor OS=Mus musculus OX=10090 GN=Hltf PE=1 SV=1	Q6PCN7	QALAWMIAR		Unique	66.6548	530.29215	2	1.129	0.00001237	14240.73633	19322.60547	18039.80469	11114.00586	13874.55664	22714.79102	20766.36523	21086.35547	12343.50293
Q6PCP5	Mitochondrial fission factor OS=Mus musculus OX=10090 GN=Mff PE=1 SV=1	Q6PCP5	GILSLIQSSTR		Unique	72.8216	587.84315	2	1.562	0.000003465	1092051.875	909641.375	1083510.75	253796.7031	384329.8438	382696.4375	749969.9375	692984.5625	637823.25
Q6PCP5	Mitochondrial fission factor OS=Mus musculus OX=10090 GN=Mff PE=1 SV=1	Q6PCP5	LQLLEEENKER		Unique	37.3276	467.58413	3	1.571	0.000003465	1132974.125	1328139.375	1112346.875				813364.0625	697970.6875
Q6PCP5	Mitochondrial fission factor OS=Mus musculus OX=10090 GN=Mff PE=1 SV=1	Q6PCP5	RLQLLEEENKER		Unique	36.2605	389.96504	4	1.322	0.000003465	360445.875	449361.875	230507.6094	113518.0078	91895.15625	47219.20703	179584.0938	238150.3438	149049.3594
Q6PCP5	Mitochondrial fission factor OS=Mus musculus OX=10090 GN=Mff PE=1 SV=1	Q6PCP5	VAPPNADLEQEFQDGVPNASVIMQVPER		Unique	84.047	1017.50162	3	1.82	0.000003465	615566.375	415742.6875	754903.75				372704.2188	281588.3125	283030.5938
Q6PCP5	Mitochondrial fission factor OS=Mus musculus OX=10090 GN=Mff PE=1 SV=1	Q6PCP5	VCPPHMLPEDGANLSSAR	1xCarbamidomethyl [C2]	Unique	48.1118	650.97686	3	3.057	0.000003465	719730.5	858926.1875	399303.5625	188601.1406	280858.5938	435153.1563	402393	467658.8125	549081.125
Q6PCP5	Mitochondrial fission factor OS=Mus musculus OX=10090 GN=Mff PE=1 SV=1	Q6PCP5	VCPPHMLPEDGANLSSAR	1xCarbamidomethyl [C2]; 1xOxidation [M6]	Unique	39.6428	656.30898	3	2.602	0.000003465		39234.83984		18844.4043	22157.86523	26908.00586	25654.39844	27946.00781	30138.67773
Q6PCP5	Mitochondrial fission factor OS=Mus musculus OX=10090 GN=Mff PE=1 SV=1	Q6PCP5	VLTLSERPLDFLDLERPLPTPQSEESR		Unique	89.6807	785.16772	4	2.241	0.000003465	419451.375	413133.5625	609284.875	89004.97656	72051.60938	98374.11719	284211	290879.625	259037.7031
Q6PCP5	Mitochondrial fission factor OS=Mus musculus OX=10090 GN=Mff PE=1 SV=1	Q6PCP5	YGISNLDAAIEGASDDMTVVDAASLRR		Unique	88.1391	937.45954	3	1.715	0.000003465	288674.75	690687.6875	374854.0938		129259.6172	210319.25	319864.2188	289993.1563	246303.7656
Q6PCQ0	IQ domain-containing protein E OS=Mus musculus OX=10090 GN=Iqce PE=1 SV=1	Q6PCQ0	TLAEKKPDTGWVITGLK		Unique	56.203	619.68717	3	2.27	0.000003465	11623.04102	45616.43359	14230.79785	13884.34473	22962.30469	25202.27148	13736.07129	25393.83984	33899.52344
Q6PCQ0	IQ domain-containing protein E OS=Mus musculus OX=10090 GN=Iqce PE=1 SV=1	Q6PCQ0	VAPCEEQEHLQGTVK	1xCarbamidomethyl [C4]	Unique	27.8501	575.61402	3	2.309	0.000003465	29746.64844		36177.57813				13682.21777	14886.48242	22283.12891
Q6PCX7	Repulsive guidance molecule A OS=Mus musculus OX=10090 GN=Rgma PE=1 SV=1	Q6PCX7	YLTFAVR		Unique	53.7751	435.24744	2	1.001	0.00002563	74103.40625	56756.26563	61430.97656	58948.44531	88419.74219	95959.625	61802.14453	67271.97656	76767.54688
Q6PD03	Serine/threonine-protein phosphatase 2A 56 kDa regulatory subunit alpha isoform OS=Mus musculus OX=10090 GN=Ppp2r5a PE=1 SV=1	Q6PD03	ATLNELVEYVSTNR		Unique	77.9837	536.9457	3	2.533	0.000003465	676817	761004.6875	819656.5	417383.9688	536708.6875	644695.5625	852493.5	667155.8125	663356.875
Q6PD03	Serine/threonine-protein phosphatase 2A 56 kDa regulatory subunit alpha isoform OS=Mus musculus OX=10090 GN=Ppp2r5a PE=1 SV=1	Q6PD03	ELEREELWK		Unique	41.6973	616.3196	2	0.64	0.0003331	250241.625		454915.6563		83806.39844			150218.5469
Q6PD03	Serine/threonine-protein phosphatase 2A 56 kDa regulatory subunit alpha isoform OS=Mus musculus OX=10090 GN=Ppp2r5a PE=1 SV=1	Q6PD03	FLESPDFQPSIAK		Unique	60.305	739.88005	2	2.09	0.000003465	1400692.125	1746589.875	2255311	445763.25	1195374.75	1306347.5	977172.875	1592130.375	1547394.625
Q6PD03	Serine/threonine-protein phosphatase 2A 56 kDa regulatory subunit alpha isoform OS=Mus musculus OX=10090 GN=Ppp2r5a PE=1 SV=1	Q6PD03	FVQQLLELFDSEDPRER		Unique	95.1494	707.69197	3	1.923	0.000003465	234934.5625	395589.875	489353	173450.9375	208218.1563	324990.25	252727.4375	208145.9531	152917.8906
Q6PD03	Serine/threonine-protein phosphatase 2A 56 kDa regulatory subunit alpha isoform OS=Mus musculus OX=10090 GN=Ppp2r5a PE=1 SV=1	Q6PD03	GVIVESAYSDIVK		Unique	59.9971	690.37384	2	1.736	0.000003465	1008194.438	1062942.375	1121315.125	402581.5	937183.3125	782984.375	555778.625	989309.5625	938464.75
Q6PD03	Serine/threonine-protein phosphatase 2A 56 kDa regulatory subunit alpha isoform OS=Mus musculus OX=10090 GN=Ppp2r5a PE=1 SV=1	Q6PD03	KIEEPLFK		Unique	41.7374	502.2948	2	0.678	0.0002853	429323.7188	450659.0938	608610.3125	142975.5	362423.9375	249475.75	360312.7813	333093.125	379301.75
Q6PD03	Serine/threonine-protein phosphatase 2A 56 kDa regulatory subunit alpha isoform OS=Mus musculus OX=10090 GN=Ppp2r5a PE=1 SV=1	Q6PD03	KLEELQLK		Unique	37.8166	500.80537	2	0.473	0.0007184	1316051.813	451458.3125	1296021.625	168047.9219	422085.125	640948.4375	457929.375	581154.25	581344.25
Q6PD03	Serine/threonine-protein phosphatase 2A 56 kDa regulatory subunit alpha isoform OS=Mus musculus OX=10090 GN=Ppp2r5a PE=1 SV=1	Q6PD03	KLEELQLKK		Unique	29.4869	376.90437	3	1.94	0.000003465	841736.7344	979472.2813	1100853.844	367531.6406	528372.875	1141894.656	718129.0313	638807.4219	850265.5
Q6PD03	Serine/threonine-protein phosphatase 2A 56 kDa regulatory subunit alpha isoform OS=Mus musculus OX=10090 GN=Ppp2r5a PE=1 SV=1	Q6PD03	MISANIFR		Unique	56.8596	476.25753	2	1.012	0.00002305	2201286.25	2683749	2345974.5	1084638.75	1663216.5	2624884.5	1765453	1976094.125	2045862.75
Q6PD03	Serine/threonine-protein phosphatase 2A 56 kDa regulatory subunit alpha isoform OS=Mus musculus OX=10090 GN=Ppp2r5a PE=1 SV=1	Q6PD03	MISANIFR	1xOxidation [M1]	Unique	49.593	484.25511	2	1.249	0.000006775	130460.5625	363006.625	152452.0469	79667.03125	232501.3594	192900.3438	110350.9375	198245.1563	217040.8125
Q6PD03	Serine/threonine-protein phosphatase 2A 56 kDa regulatory subunit alpha isoform OS=Mus musculus OX=10090 GN=Ppp2r5a PE=1 SV=1	Q6PD03	SQGSQAELHPLPQLK		Unique	46.0663	544.96166	3	2.218	0.000003465	2115618.5	2006816.875	1930016.75	721553.4375	1348424.375	2007963.25	1432661.5	1546158.5	1962220.625
Q6PD10	Inositol hexakisphosphate kinase 1 OS=Mus musculus OX=10090 GN=Ip6k1 PE=2 SV=1	Q6PD10	NALYQYLHNGLDLR		Unique	74.4554	563.96138	3	2.065	0.000003465	38815.45703	37966.50391	41965.58984	41791.72656	32994.28906	60400.47656	39264.31641	29635.75	40512.80859
Q6PD21	SH2 domain-containing adapter protein B OS=Mus musculus OX=10090 GN=Shb PE=1 SV=2	Q6PD21	LIKVESASAAGDPPGGVCSGGR	1xCarbamidomethyl [C18]	Unique	37.7299	695.68446	3	1.662	0.000003465				19250.12305	22828.38672	64915.20313		20739.93945	41990.49609
Q6PD24	Ankyrin repeat domain-containing protein 13D OS=Mus musculus OX=10090 GN=Ankrd13d PE=1 SV=2	Q80UP5; Q6PD24	IEIPLFHVLNAR		Unique	87.8013	474.6136	3	1.942	0.000003465	193267.5781	249163.7813	201862.0469	190143.0313	327879.9688	420682.875	215391.7188	228412.7969	237107.8594
Q6PD26	GPI transamidase component PIG-S OS=Mus musculus OX=10090 GN=Pigs PE=1 SV=3	Q6PD26	CLLSGPK	1xCarbamidomethyl [C1]	Unique	30.1146	387.71243	2	0.839	0.000113	22549.41016	24317.61719	13763.05762	20245.05469	39134.03906	42606.92969	25440.125	25833.10938	30627.57813
Q6PD26	GPI transamidase component PIG-S OS=Mus musculus OX=10090 GN=Pigs PE=1 SV=3	Q6PD26	FDPASSSYSLAMHSLPHVINPVESR		Unique	78.354	686.0895	4	0.974	0.00003635	86588.19531				157803.2344	250362
Q6PD31	Trafficking kinesin-binding protein 1 OS=Mus musculus OX=10090 GN=Trak1 PE=1 SV=1	Q6PD31	DLELAAR		Unique	33.8765	394.21914	2	0.679	0.0002853	27113.56055	5626.708008	22587.75781				12454.43555	9784.370117	9273.097656
Q6PD31	Trafficking kinesin-binding protein 1 OS=Mus musculus OX=10090 GN=Trak1 PE=1 SV=1	Q6PD31	LLEEKERDLELAAR		Unique	42.5064	562.31291	3	1.023	0.00002305	77004.6875	105039.8906	59616.42969	14136.80078	27549.70703	57093.71094	45880.70313	45586.61328	64320.75
Q6PDC0	RUN domain-containing protein 3B OS=Mus musculus OX=10090 GN=Rundc3b PE=1 SV=1	Q6PDC0	LRENQLSESVSQNK		Unique	26.5445	544.61666	3	1.671	0.000003465	117447.0234	89565.07813	77192.27344	223248.6875	387255	622443.0625	209046.7344	274002.7188	315203.7188
Q6PDC0	RUN domain-containing protein 3B OS=Mus musculus OX=10090 GN=Rundc3b PE=1 SV=1	Q6PDC0	SLGGLSGSR		Unique	24.1041	417.22736	2	1.191	0.000009579				286535.4688	483397.375	761406.6875	320526.8438	344227.25	301587.1563
Q6PDC0	RUN domain-containing protein 3B OS=Mus musculus OX=10090 GN=Rundc3b PE=1 SV=1	Q6PDC0	VALMEKHLSEYISTALR		Unique	73.3664	654.35586	3	2.665	0.000003465	3477.439209	14642.7627			25845.96484	44530.88281	16881.48828	21900.66211	16283.1084
Q6PDC0	RUN domain-containing protein 3B OS=Mus musculus OX=10090 GN=Rundc3b PE=1 SV=1	Q6PDC0	YQLTLEQKGYLEELLR		Unique	82.5181	666.02985	3	1.684	0.000003465				9219.766602	9420.068359	13992.14941			5793.724121
Q6PDG5	SWI/SNF complex subunit SMARCC2 OS=Mus musculus OX=10090 GN=Smarcc2 PE=1 SV=2	P97496; Q6PDG5	ALPEFFNGK		Unique	58.1329	511.7692	2	1.096	0.00001529	394211.625	331073.875	425652.8125				192854.0156	223094.875	247704.0938
Q6PDG5	SWI/SNF complex subunit SMARCC2 OS=Mus musculus OX=10090 GN=Smarcc2 PE=1 SV=2	P97496; Q6PDG5	NFMIDTYR		Unique	51.2862	530.25012	2	0.936	0.00005185	332994.375	333319.8125	486510.4063				189454.7813	192608.2969	230083.6875
Q6PDG5	SWI/SNF complex subunit SMARCC2 OS=Mus musculus OX=10090 GN=Smarcc2 PE=1 SV=2	Q6PDG5	TLTDEVNSPDSDRR		Unique	25.1532	535.58882	3	1.729	0.000003465	360682.4688	219861.0938	368411.9375			55655.91406	149745.1406	162990.6875	194568.875
Q6PDG5	SWI/SNF complex subunit SMARCC2 OS=Mus musculus OX=10090 GN=Smarcc2 PE=1 SV=2	P97496; Q6PDG5	TQDECILHFLR	1xCarbamidomethyl [C5]	Unique	65.8009	477.90638	3	1.557	0.000003465	300414.875	252728.1406	402102.5				216339.1719	211587.8594	177738.4844
Q6PDH0	Pleckstrin homology-like domain family B member 1 OS=Mus musculus OX=10090 GN=Phldb1 PE=1 SV=1	Q6PDH0	ALLQGEREAER		Unique	23.7459	424.56143	3	1.068	0.00002305	86933.78125	79889.57031	56257.07031	22409.84961	49766.65625	121285.5859	53872.42578	72046.96875	80020.5625
Q6PDH0	Pleckstrin homology-like domain family B member 1 OS=Mus musculus OX=10090 GN=Phldb1 PE=1 SV=1	Q6PDH0	GLDSMRELPPLSPSLSR		Unique	65.5361	618.99649	3	1.102	0.00001529	11049.87891	40509.21484	11535.1709	13185.91113	25008.76758	27974.31055	22440.88281	19167.17578	24955.42773
Q6PDH0	Pleckstrin homology-like domain family B member 1 OS=Mus musculus OX=10090 GN=Phldb1 PE=1 SV=1	Q6PDH0	RALSPLPAR		Unique	31.34	490.80345	2	0.159	0.003696	38088.39844	43358.85156	31502.38281	9761.15625	32444.00586	44426.03516	24614.58008	25384.24609	38118.10547
Q6PDH0	Pleckstrin homology-like domain family B member 1 OS=Mus musculus OX=10090 GN=Phldb1 PE=1 SV=1	Q6PDH0	RWAAHGTSPEDFSLTLGAR		Unique	57.8252	691.34858	3	3.078	0.000003465		19594.17383	32934.40625	13037.46484	36525.52344	71776.38086	32781.59766
Q6PDH0	Pleckstrin homology-like domain family B member 1 OS=Mus musculus OX=10090 GN=Phldb1 PE=1 SV=1	Q6PDH0	SMIPAGVR		Unique	37.2653	415.73103	2	0.368	0.001282	93925.91406	56630.16016	55287.34375	27871.70898	72069.44531	90886.53125	59071.73438	67397.88281	49264.32813
Q6PDH0	Pleckstrin homology-like domain family B member 1 OS=Mus musculus OX=10090 GN=Phldb1 PE=1 SV=1	Q6PDH0	VEEERELAGQGLLR		Unique	45.2096	533.62163	3	2.432	0.000003465	54846.76172	29048.74805	55270.9375	16508.02148	27625.37305	42287.80078	30269.92969	37426.18359	48519.03516
Q6PDH0	Pleckstrin homology-like domain family B member 1 OS=Mus musculus OX=10090 GN=Phldb1 PE=1 SV=1	Q6PDH0	VLTSSPSR		Unique	17.6784	423.73759	2	0.467	0.0007387	168806.6094	109026.1016	155583.375	64362.35156	84903.92969	85759.32031	105913.0859	103988.5547	141073.1094
Q6PDI5	Proteasome adapter and scaffold protein ECM29 OS=Mus musculus OX=10090 GN=Ecpas PE=1 SV=3	Q6PDI5	FLPPVLLK		Unique	71.297	463.80727	2	0.443	0.0008412	371020.75	375637.7813	183695.9531	182609.8594	220354.8281	356197.9688	316996.5938	277954.4688	262753.5313
Q6PDI5	Proteasome adapter and scaffold protein ECM29 OS=Mus musculus OX=10090 GN=Ecpas PE=1 SV=3	Q6PDI5	IKPLGPMLLNGLTK		Unique	74.1034	498.9738	3	2.885	0.000003465	230318.5156	198535.3906	137776.3125	74419.04688	155998.125	295281.4688	157037.6719	175404.4375	185042.2969
Q6PDI5	Proteasome adapter and scaffold protein ECM29 OS=Mus musculus OX=10090 GN=Ecpas PE=1 SV=3	Q6PDI5	KLEEAKQWESLTAECR	1xCarbamidomethyl [C15]	Unique	45.6358	659.99544	3	1.604	0.000003465		47804.00391		16864.74805		51588.93359	32351.60938
Q6PDI5	Proteasome adapter and scaffold protein ECM29 OS=Mus musculus OX=10090 GN=Ecpas PE=1 SV=3	Q6PDI5	LGHAETDEQLQNIISK		Unique	48.6204	599.31101	3	2.75	0.000003465	276037.875	365318.875	173607.7344	95278.35938	206948.3281	393157.7813	187057.0625	203630.5	263524.5
Q6PDI5	Proteasome adapter and scaffold protein ECM29 OS=Mus musculus OX=10090 GN=Ecpas PE=1 SV=3	Q6PDI5	LHLVESLLNRIPSSKETNK		Unique	64.6148	545.3114	4	1.923	0.000003465	4919.58252	19902.83398				28702.22266	3041.635498	8072.11377	17028.79492
Q6PDI5	Proteasome adapter and scaffold protein ECM29 OS=Mus musculus OX=10090 GN=Ecpas PE=1 SV=3	Q6PDI5	LMSALLSGLTDRNSVIQK		Unique	71.4886	649.36245	3	1.942	0.000003465	49456.08984	52644.76172	19814.42383	11414.52832	20702.3125	63962.09375	19099.1875	26681.60547	38908.98828
Q6PDI5	Proteasome adapter and scaffold protein ECM29 OS=Mus musculus OX=10090 GN=Ecpas PE=1 SV=3	Q6PDI5	LSSTQEGVR		Unique	17.3381	488.75652	2	1.163	0.000009579	191812.75	227246.5	181636.8281	89554.89844	164046.1094	263452.6875	192733.9844	180605.6875	195518.3125
Q6PDI5	Proteasome adapter and scaffold protein ECM29 OS=Mus musculus OX=10090 GN=Ecpas PE=1 SV=3	Q6PDI5	SLMSSSKEEMR		Unique	25.761	428.86886	3	1.825	0.000003465	30353.78125	38412.64453	38169.40625	16866.76367	20083.29688	39020.20703	27091.27148	25448.64453	32937.17578
Q6PDI5	Proteasome adapter and scaffold protein ECM29 OS=Mus musculus OX=10090 GN=Ecpas PE=1 SV=3	Q6PDI5	VRESSCLALNDLLR	1xCarbamidomethyl [C6]	Unique	65.7963	549.29467	3	1.905	0.000003465	24069.06836	19307.97656	29679.64063	16339.2373	16895.91211	52380.44922	24831.08594	20308.88672	16004.20215
Q6PDI6	Ubiquitin carboxyl-terminal hydrolase MINDY-2 OS=Mus musculus OX=10090 GN=Mindy2 PE=1 SV=1	Q6PDI6	AVDSGGQGAAAAAAR		Unique	17.8738	636.81832	2	3.107	0.000003465	233681.125	225078.375	250912.4375	90722.97656	193914.1719	459846.4063	194592.2656	228176.875	229789.6563
Q6PDI6	Ubiquitin carboxyl-terminal hydrolase MINDY-2 OS=Mus musculus OX=10090 GN=Mindy2 PE=1 SV=1	Q6PDI6	VNYEQNMSDAMAILHK		Unique	65.9726	621.96287	3	0.798	0.0001354	292675.0313	274472.875	257958.75	113830.5234	308625.7813	404548.5938	224938.2813	221582.9844	255191.5625
Q6PDJ1	VWFA and cache domain-containing protein 1 OS=Mus musculus OX=10090 GN=Cachd1 PE=2 SV=1	Q6PDJ1	AFNPGRDLNSVLADNLK		Unique	67.9285	615.32709	3	2.061	0.000003465	16487.89844	37719.69922	9721.508789	25958.4043	45130.49219	83315.71094	28205.64844	35256.38672	32034.07617
Q6PDJ1	VWFA and cache domain-containing protein 1 OS=Mus musculus OX=10090 GN=Cachd1 PE=2 SV=1	Q6PDJ1	GSMMVLNQLSNLETTVGR		Unique	85.3336	650.66421	3	1.922	0.000003465	78682.4375	76418.39844	69991.24219	61639.34766	154931.8438	188652.1875	91602.72656	108451.4844	102364.4922
Q6PDJ1	VWFA and cache domain-containing protein 1 OS=Mus musculus OX=10090 GN=Cachd1 PE=2 SV=1	Q6PDJ1	LIANPGLK		Unique	34.9258	413.26332	2	1.127	0.00001237	258968.5	227286.5313	307354.9648	266866.4258	432804.0234	461968.4766	352079.8438	375715.4531	347008.4375
Q6PDJ1	VWFA and cache domain-containing protein 1 OS=Mus musculus OX=10090 GN=Cachd1 PE=2 SV=1	Q6PDJ1	RMVEHYTAYLSDNTR		Unique	40.9683	619.29624	3	2.216	0.000003465	9250.189453	15815.3623	16281.77051	19390.66797	20767.50781	31620.32813	16818.05859	21999.83008	34817.48828
Q6PDJ1	VWFA and cache domain-containing protein 1 OS=Mus musculus OX=10090 GN=Cachd1 PE=2 SV=1	Q6PDJ1	SPYVDDMGAIGDEVITLNMIK		Unique	93.6815	761.04192	3	0.079	0.005472	104437.5	139745.375		86467.13281	104247.7031			89509.3125
Q6PDJ1	VWFA and cache domain-containing protein 1 OS=Mus musculus OX=10090 GN=Cachd1 PE=2 SV=1	Q6PDJ1	SRPIYVSTVRPQSK		Unique	28.0762	539.9739	3	1.911	0.000003465	197123.2188	206455.375		125906.4531		434729.9063	347521.6875	291836.1563	207719.5938
Q6PDJ1	VWFA and cache domain-containing protein 1 OS=Mus musculus OX=10090 GN=Cachd1 PE=2 SV=1	Q6PDJ1	TVSCDRLSTTVNSR	1xCarbamidomethyl [C4]	Unique	26.4258	532.59848	3	1.806	0.000003465	33718.03906	113160.0547	16483.29492	110066.8906	157706.6875	157487.4375	77065.625	97944.24219	110915.6172
Q6PDJ1	VWFA and cache domain-containing protein 1 OS=Mus musculus OX=10090 GN=Cachd1 PE=2 SV=1	Q6PDJ1	YLDVVNR		Unique	33.5886	439.74018	2	0.766	0.0001626				181488.6406	442462.4063	356962.5625
Q6PDJ6	F-box only protein 42 OS=Mus musculus OX=10090 GN=Fbxo42 PE=1 SV=1	Q6PDJ6	AVQEGNIQWESR		Unique	37.2342	708.84748	2	0.841	0.000111	71158.73438	45076.08203	53195.10547		46204.51953	158315.6406			87100.76563
Q6PDJ6	F-box only protein 42 OS=Mus musculus OX=10090 GN=Fbxo42 PE=1 SV=1	Q6PDJ6	SQSPVRSMDEAPCVNGRWGTLRPR	1xCarbamidomethyl [C13]; 1xOxidation [M8]	Unique	93.2147	693.84149	4	0.109	0.004708	43990.03516	168770.3906	15410.01172	73686.375	113742.3203	150752.875	78420.20313	75615.55469	79351
Q6PDJ6	F-box only protein 42 OS=Mus musculus OX=10090 GN=Fbxo42 PE=1 SV=1	Q6PDJ6	TNALYFVR		Unique	53.6766	492.26888	2	0.835	0.000113	122768.5156	197280.1094	161332.8125	175473.75	207100.0625	290582.0625	197502.1875	200669.4063	232013.7188
Q6PDL0	Cytoplasmic dynein 1 light intermediate chain 2 OS=Mus musculus OX=10090 GN=Dync1li2 PE=1 SV=2	Q6PDL0	CDAMSVLEK	1xCarbamidomethyl [C1]	Unique	41.9814	526.74102	2	1.451	0.000003465	131716.125	206220.7344	136406.2813	70378.75781	125666.2266	113403.375	89350.5	171322.125	138999.2969
Q6PDL0	Cytoplasmic dynein 1 light intermediate chain 2 OS=Mus musculus OX=10090 GN=Dync1li2 PE=1 SV=2	Q6PDL0	CDAMSVLEKEHDYRDEHLDFIQAHLR	1xCarbamidomethyl [C1]	Unique	64.808	646.30661	5	2.045	0.000003465		494136.9375	230586.4063	113971.7188	239896.3438		169379.3906		274342.1875
Q6PDL0	Cytoplasmic dynein 1 light intermediate chain 2 OS=Mus musculus OX=10090 GN=Dync1li2 PE=1 SV=2	Q6PDL0	DAVFIPAGWDNEK		Unique	66.7643	731.35431	2	1.455	0.000003465	611717.125	817330.5625	643778.875	199191.4844	430074.75	636585.125	398738.5	608655.5	755853.1875
Q6PDL0	Cytoplasmic dynein 1 light intermediate chain 2 OS=Mus musculus OX=10090 GN=Dync1li2 PE=1 SV=2	Q6PDL0	DAVFIPAGWDNEKK		Unique	58.8018	530.60285	3	1.505	0.000003465	741123.75	1361505.875	1208279.125	401743.375	459860.3125	653509.25	835607.5625	961000.25	821876.25
Q6PDL0	Cytoplasmic dynein 1 light intermediate chain 2 OS=Mus musculus OX=10090 GN=Dync1li2 PE=1 SV=2	Q6PDL0	EFQDYIEPEEGCQGSPQR	1xCarbamidomethyl [C12]	Unique	47.3729	723.64476	3	2.039	0.000003465	403706.2188	133023.8594	538078.0625	36128.63672		149253.7969	249126.8125	199243.7969	279972.2813
Q6PDL0	Cytoplasmic dynein 1 light intermediate chain 2 OS=Mus musculus OX=10090 GN=Dync1li2 PE=1 SV=2	Q6PDL0	FAVSAESLR		Unique	44.773	490.26405	2	1.106	0.00001529	2382938.25	3570247	2861267.75	758249.75	1126494.875	1082602.75	1686086.875	1844498	2442994.5
Q6PDL0	Cytoplasmic dynein 1 light intermediate chain 2 OS=Mus musculus OX=10090 GN=Dync1li2 PE=1 SV=2	Q6PDL0	GGPASVPSASPGTSVK		Unique	29.6503	699.86543	2	2.199	0.000003465	1498201.125	1295257.625	1285884.75	587644.1875	790938.5	969209.125	1059442.5	1150512.125	1342996.625
Q6PDL0	Cytoplasmic dynein 1 light intermediate chain 2 OS=Mus musculus OX=10090 GN=Dync1li2 PE=1 SV=2	Q6PDL0	GLEYLYLSVHDEDRDDHTR		Unique	54.8904	467.4214	5	1.282	0.000003465	586292.0625	746566.75	687789	289294.6875	348043.875	620928.3125	347947.1563	461788.0938	464479.375
Q6PDL0	Cytoplasmic dynein 1 light intermediate chain 2 OS=Mus musculus OX=10090 GN=Dync1li2 PE=1 SV=2	Q6PDL0	IAILHENFTTVKPEDAYEDFIVKPPVR		Unique	79.2009	629.13779	5	3.138	0.000003465	1506355.625	1540523.875	1735687.25	388490.0625	907329.5	1160572.125	932522.3125	1267620.875	1258743
Q6PDL0	Cytoplasmic dynein 1 light intermediate chain 2 OS=Mus musculus OX=10090 GN=Dync1li2 PE=1 SV=2	Q6PDL0	IAILHENFTTVKPEDAYEDFIVKPPVRK		Unique	74.2358	545.79926	6	1.841	0.000003465	297996.7813	1137115.594	329799.0938		170139.0313	1008858.625	330749.0625		255149.0625
Q6PDL0	Cytoplasmic dynein 1 light intermediate chain 2 OS=Mus musculus OX=10090 GN=Dync1li2 PE=1 SV=2	Q8BHC7; Q6PDL0	IPPEEMR		Unique	24.5297	436.22075	2	0.724	0.0002003	576444.625	674366.5625	854383.875	186067.375	330860.3125	415513.2813	477473	484269.2813	595677.1875
Q6PDL0	Cytoplasmic dynein 1 light intermediate chain 2 OS=Mus musculus OX=10090 GN=Dync1li2 PE=1 SV=2	Q6PDL0	IPPEEMRDLER		Unique	37.8358	462.23437	3	1.41	0.000003465	148059.8047	160656.0547	101337.625	27492.44922	62794.6543	122627.5391	100646.6367	83538.57227	115694.7578
Q6PDL0	Cytoplasmic dynein 1 light intermediate chain 2 OS=Mus musculus OX=10090 GN=Dync1li2 PE=1 SV=2	Q6PDL0	KFMKEFQDYIEPEEGCQGSPQR	1xCarbamidomethyl [C16]	Unique	55.1155	676.55983	4	1.569	0.000003465	266223.9688	506051.5625		96072.70313	188112.6406	299109.0938	314984.375	264816.4688	292550.5938
Q6PDL0	Cytoplasmic dynein 1 light intermediate chain 2 OS=Mus musculus OX=10090 GN=Dync1li2 PE=1 SV=2	Q6PDL0	KLVHDKELAAEDEQVFLMK		Unique	55.4279	748.39619	3	3.296	0.000003465	1957693.563	1388169.094	1227557.688	343430.6328	779532	483589.5	2041722.5	1384991.938	1466629.063
Q6PDL0	Cytoplasmic dynein 1 light intermediate chain 2 OS=Mus musculus OX=10090 GN=Dync1li2 PE=1 SV=2	Q6PDL0	KPDSMVTNSSTENEA		Unique	22.6682	805.35413	2	1.641	0.000003465	1770203.016	1113084.031	2148961.438	312622.25	452148.3828	1287697.422	1095349.469	1159903.109	1307456.031
Q6PDL0	Cytoplasmic dynein 1 light intermediate chain 2 OS=Mus musculus OX=10090 GN=Dync1li2 PE=1 SV=2	Q6PDL0	KSGQKTVLSNVQEELDR		Unique	48.7237	644.34451	3	1.996	0.000003465	20847.31055	62177.62109	18017.03711	40227.41406	32713.25391	37669.46484	31455.01758	23470.77734	34064.86719
Q6PDL0	Cytoplasmic dynein 1 light intermediate chain 2 OS=Mus musculus OX=10090 GN=Dync1li2 PE=1 SV=2	Q6PDL0	KTGSPGSPSAGGVQSTAK		Unique	16.4226	808.91577	2	2.996	0.000003465	688022.25	631759.8281	707998.1563	283822.1406	529963.8594	852842	526760.4844	605451.9531	650414.0156
Q6PDL0	Cytoplasmic dynein 1 light intermediate chain 2 OS=Mus musculus OX=10090 GN=Dync1li2 PE=1 SV=2	Q6PDL0	KTGSPGSPSAGGVQSTAKK		Unique	15.4056	582.31137	3	3.29	0.000003465	109098.2383	227684.8203	124169.8438	37447.74902	170264.1328	337337.3594	162180.1094	148369.0977	169636.4141
Q6PDL0	Cytoplasmic dynein 1 light intermediate chain 2 OS=Mus musculus OX=10090 GN=Dync1li2 PE=1 SV=2	Q6PDL0	LVHDKELAAEDEQVFLMK		Unique	57.0348	529.52513	4	1.802	0.000003465	657687.1875	417875.4063	456699.0313	107046.6094	61941.51172	307394.5938	191596.8906	133109.8906	368924.6875
Q6PDL0	Cytoplasmic dynein 1 light intermediate chain 2 OS=Mus musculus OX=10090 GN=Dync1li2 PE=1 SV=2	Q6PDL0	MTRKPDSMVTNSSTENEA		Unique	24.0369	666.6349	3	1.696	0.000003465	209036.9219	592402.875	267464.9063	137473.3594	267765.6875	285828.125	273399.2188	300373.3125	327655.875
Q6PDL0	Cytoplasmic dynein 1 light intermediate chain 2 OS=Mus musculus OX=10090 GN=Dync1li2 PE=1 SV=2	Q6PDL0	NILVFGEDGSGK		Unique	55.7524	618.31685	2	1.794	0.000003465	1455456.125	637834.75	1933839.625	182919.7969	392627.7188	604609.5	697222.25	892870.9375	1002818.438
Q6PDL0	Cytoplasmic dynein 1 light intermediate chain 2 OS=Mus musculus OX=10090 GN=Dync1li2 PE=1 SV=2	Q6PDL0	NILVFGEDGSGKTTLMTK		Unique	62.848	637.66767	3	2.125	0.000003465	634709.8125	1254544.875	517385.5	293661.5313	592908.0625	683303.625	613478.5	724141.4375
Q6PDL0	Cytoplasmic dynein 1 light intermediate chain 2 OS=Mus musculus OX=10090 GN=Dync1li2 PE=1 SV=2	Q6PDL0	NLDLLYK		Unique	53.6976	439.75257	2	0.52	0.0006038	2214654.25	3152862.25	2571657.25	735294.4375	1272188.125	1343430.75	1699388.375	1822626.25	2118917.5
Q6PDL0	Cytoplasmic dynein 1 light intermediate chain 2 OS=Mus musculus OX=10090 GN=Dync1li2 PE=1 SV=2	Q6PDL0	QPATPTRTSESPAR		Unique	16.0738	500.2584	3	1.347	0.000003465	41641.62891	141847.25	27268.75391	44243.6875	64427.59375	81410.88281	53285.20313	63519.48828	72042.26563
Q6PDL0	Cytoplasmic dynein 1 light intermediate chain 2 OS=Mus musculus OX=10090 GN=Dync1li2 PE=1 SV=2	Q6PDL0	QQSLLAK		Unique	24.4725	394.2373	2	0.238	0.002499	1610900.25	1121685.375	1810043.5	463101.8438			1020939.438	955568.3125	1312958.375
Q6PDL0	Cytoplasmic dynein 1 light intermediate chain 2 OS=Mus musculus OX=10090 GN=Dync1li2 PE=1 SV=2	Q6PDL0	QQSLLAKQPATPTR		Unique	31.2818	513.62648	3	2.383	0.000003465	59195.08984	293000.5	48685.23828	72660.73438	119997.5391	80441.75	79846.0625	105787.1875	134453
Q6PDL0	Cytoplasmic dynein 1 light intermediate chain 2 OS=Mus musculus OX=10090 GN=Dync1li2 PE=1 SV=2	Q6PDL0	SGQKTVLSNVQEELDR		Unique	52.0814	601.64634	3	2.423	0.000003465	77597.94531	277151.4063		88388.0625	123201.6797	106545.7266		104877.8125	134497.6875
Q6PDL0	Cytoplasmic dynein 1 light intermediate chain 2 OS=Mus musculus OX=10090 GN=Dync1li2 PE=1 SV=2	Q6PDL0	TGSPGSPSAGGVQSTAK		Unique	18.2407	744.86797	2	3.755	0.000003465	1579300.25	1414948.875	1665046.25	350537.8438	676481	1109213.5	944656.0625	998829.25	1283640.25
Q6PDL0	Cytoplasmic dynein 1 light intermediate chain 2 OS=Mus musculus OX=10090 GN=Dync1li2 PE=1 SV=2	Q6PDL0	TGSPGSPSAGGVQSTAKK		Unique	16.4966	808.91501	2	3.381	0.000003465	630864.25	784467.3281	537406.9375	189730.8281	341212.5156	632628	397552.5313	450658.1406	577052.4219
Q6PDL0	Cytoplasmic dynein 1 light intermediate chain 2 OS=Mus musculus OX=10090 GN=Dync1li2 PE=1 SV=2	Q6PDL0	TSESPARGPSGSPR		Unique	15.2098	462.56427	3	1.025	0.00002305	738335.7344	3032671.969	592118.9297	603485.2539	1049770.734	1160658.938	958082.9766	446090.0938	1321219.93
Q6PDL0	Cytoplasmic dynein 1 light intermediate chain 2 OS=Mus musculus OX=10090 GN=Dync1li2 PE=1 SV=2	Q6PDL0	TVLSNVQEELDR		Unique	59.3274	701.86224	2	2.227	0.000003465	4100175.219	1865101.219	4546942.031	407773.5352	1107952.719	1757669.969	2505376.594	2046798.469	2119055.453
Q6PDL0	Cytoplasmic dynein 1 light intermediate chain 2 OS=Mus musculus OX=10090 GN=Dync1li2 PE=1 SV=2	Q6PDL0	TVLSNVQEELDRMTR		Unique	78.3953	597.64015	3	1.833	0.000003465	270933.9688	635111.625	271674.1563	166698.9688	293951.5938	631292.3125	247862.4531	348709.9375	246312.2344
Q6PDL0	Cytoplasmic dynein 1 light intermediate chain 2 OS=Mus musculus OX=10090 GN=Dync1li2 PE=1 SV=2	Q6PDL0	TYGFHFTIPALVVEK		Unique	89.4388	861.46628	2	2.95	0.000003465	1492656.688	1914880.734	2004187.781	563008.5039	1049727.781	931382.5781	1062197.469	1279384.797	1195878.484
Q6PDN3	Myosin light chain kinase, smooth muscle OS=Mus musculus OX=10090 GN=Mylk PE=1 SV=3	Q6PDN3	AATPDFR		Unique	35.6536	389.19817	2	0.099	0.004977	76555.42969	98769.89063	67903.22656	52821.39063	80161.11719	74728.78906	80562.74219	80714.42188	84830.27344
Q6PDQ2	Chromodomain-helicase-DNA-binding protein 4 OS=Mus musculus OX=10090 GN=Chd4 PE=1 SV=1	Q6PDQ2	AAYLNMSEDPSHPSMALNTR		Unique	53.3596	735.67343	3	3.318	0.000003465	159257.9063	141591.1719	99861.99219	16060.19043	25402.18555	73999.46094	62570.85547	77299.96094	94722.41406
Q6PDQ2	Chromodomain-helicase-DNA-binding protein 4 OS=Mus musculus OX=10090 GN=Chd4 PE=1 SV=1	Q6PDQ2; A2A8L1	MMLTHLVVRPGLGSK		Unique	57.5314	546.97764	3	1.928	0.000003465	56698.8125	69837.64063	51640.91797	11457.26367	22144.81836	74009.47656	44576.64453	37601	42318.76563
Q6PDQ2	Chromodomain-helicase-DNA-binding protein 4 OS=Mus musculus OX=10090 GN=Chd4 PE=1 SV=1	Q6PDQ2	MMMVLGAK		Unique	50.4185	440.72601	2	0.801	0.000131	31321.69336	24655.63477	13025.26953		6955.225586	24798.07617	17355.91211	15540.88184	21876.50586
Q6PDS3	NAD(+) hydrolase SARM1 OS=Mus musculus OX=10090 GN=Sarm1 PE=1 SV=1	Q6PDS3	IGLGVILNLAK		Unique	88.7253	555.86622	2	1.682	0.000003465	232178.7656	189616.5469	156182.125	153095.0313	283570.0625	162056.2813	87451.07031		75298.49219
Q6PDS3	NAD(+) hydrolase SARM1 OS=Mus musculus OX=10090 GN=Sarm1 PE=1 SV=1	Q6PDS3	LIQSVIAAR		Unique	43.6045	485.80589	2	1.382	0.000003465	35778.85938	45260.78125	28623.0625	22969.32422	37362.76563	27554.78711	32769.69531	35654.91016	35290.32813
Q6PDS3	NAD(+) hydrolase SARM1 OS=Mus musculus OX=10090 GN=Sarm1 PE=1 SV=1	Q6PDS3	SVAGILEHMFK		Unique	81.5044	411.22157	3	2.071	0.000003465	111726.5	103087.1172	88754.60938	38691.62891	127423.5938	208162.5938	88602.5	110975.7422	98113.66406
Q6PDS3	NAD(+) hydrolase SARM1 OS=Mus musculus OX=10090 GN=Sarm1 PE=1 SV=1	Q6PDS3	TDPALLR		Unique	32.5484	393.22934	2	0.813	0.0001244	78982.22852	81492.30664	53423.29102	31586.8457	42894.77344	95191.54297	56463.9043	64499.73438	24015.64258
Q6PDY2	2-aminoethanethiol dioxygenase OS=Mus musculus OX=10090 GN=Ado PE=1 SV=2	Q6PDY2	AEDLNIAPR		Unique	34.5162	499.76678	2	1.319	0.000003465	596139.0625	441805.375	517413.7188	243492.7813	496083.7188	602891.5	553758	512614.9063	553796.375
Q6PDY2	2-aminoethanethiol dioxygenase OS=Mus musculus OX=10090 GN=Ado PE=1 SV=2	Q6PDY2	EAVRPGVLR		Unique	26.0868	498.80091	2	0.505	0.0006381	239214.8516	241425.1602	198378.9336	135938.5977	343744.0078	488116.1055	248675.0391	239075.4297	229654.4141
Q6PDY2	2-aminoethanethiol dioxygenase OS=Mus musculus OX=10090 GN=Ado PE=1 SV=2	Q6PDY2	KALPQPLPR		Unique	31.9563	510.32173	2	0.101	0.004936	123945.8828	141717.8438	79487.46875	58929.16016	134239.2344	235220.7344	107624.0234	84718.40625	147905.75
Q6PDY2	2-aminoethanethiol dioxygenase OS=Mus musculus OX=10090 GN=Ado PE=1 SV=2	Q6PDY2	QACLTFR	1xCarbamidomethyl [C3]	Unique	36.5421	448.2262	2	0.668	0.0003073	353929.375	306303.25	183577.2656	220438.0156	374832.0313	316562.375	315762.7813	316185.875	327795.625
Q6PDY2	2-aminoethanethiol dioxygenase OS=Mus musculus OX=10090 GN=Ado PE=1 SV=2	Q6PDY2	RPPPEQQFEPPLQPLER		Unique	58.8904	686.69734	3	3.243	0.000003465	106677.9609	60717.64453	100979.5391	52088.48047	64766.75781	124386.5	43440.16406	72911.16406	109406.5156
Q6PDY2	2-aminoethanethiol dioxygenase OS=Mus musculus OX=10090 GN=Ado PE=1 SV=2	Q6PDY2	VLYGTVR		Unique	30.5491	404.23977	2	0.692	0.0002588	347146.5313	521988.0313	351903.9688	376905.3125	444240.125	617949.75	369775.9375	406104.5625	478039.2188
Q6PE01	U5 small nuclear ribonucleoprotein 40 kDa protein OS=Mus musculus OX=10090 GN=Snrnp40 PE=1 SV=1	Q6PE01	IFQGNVHNFEK		Unique	35.1555	444.89463	3	1.86	0.000003465	645424.625	770690.3125	561890.6875	303655.125	543796.5625	799110.75	536012.8125	509051.5313	592343.75
Q6PE01	U5 small nuclear ribonucleoprotein 40 kDa protein OS=Mus musculus OX=10090 GN=Snrnp40 PE=1 SV=1	Q6PE01	VWDVRPFAPK		Unique	53.6807	405.56084	3	1.38	0.000003465	630543.375	457663.3125	548671.3125	278977.1563	352922.0938	720229.625	486818.4063	461122.1563	513381.7188
Q6PE13	Proline-rich transmembrane protein 3 OS=Mus musculus OX=10090 GN=Prrt3 PE=1 SV=1	Q6PE13	EHLVRESVFQR		Unique	33.9854	467.25275	3	1.122	0.00001237	10200.36572	35424.32031	1798.453857	32468.72412	31346.57373	32496.58252	19688.08887	17515.49268	29857.08252
Q6PE13	Proline-rich transmembrane protein 3 OS=Mus musculus OX=10090 GN=Prrt3 PE=1 SV=1	Q6PE13	GSVGPAPSLSELDLRPPSPINLSR		Unique	79.28	820.44657	3	2.55	0.000003465	239701.0625	223850.4531	134245.1875	254023.2656	358222.25		218027.8125	295345.25	261875.9219
Q6PE13	Proline-rich transmembrane protein 3 OS=Mus musculus OX=10090 GN=Prrt3 PE=1 SV=1	Q6PE13	ISWNPWR		Unique	62.607	479.7482	2	0.78	0.0001443	651745	502653.0625	479429.25	619156.5	630883.3125	1089436.375	567646.5625	559869.9375	706364.3125
Q6PE13	Proline-rich transmembrane protein 3 OS=Mus musculus OX=10090 GN=Prrt3 PE=1 SV=1	Q6PE13	LACPAPTGK	1xCarbamidomethyl [C3]	Unique	19.9105	457.74185	2	1.35	0.000003465	236183.1563	187170.4531	115538.4531	164509.1875	261648.2188	396045.8125	198972.0625	233933.0313	248014.7813
Q6PE13	Proline-rich transmembrane protein 3 OS=Mus musculus OX=10090 GN=Prrt3 PE=1 SV=1	Q6PE13	SIDAALFR		Unique	54.196	446.74764	2	1.091	0.00001818	580637.2344	326884.3672	299952	132463.8594	455323.4688	894111.2188	376841.5781	456621.5938	625218.5625
Q6PE15	Palmitoyl-protein thioesterase ABHD10, mitochondrial OS=Mus musculus OX=10090 GN=Abhd10 PE=1 SV=1	Q6PE15	GKTPGIIFIPGYLSNMNGIK		Unique	85.8629	707.39049	3	1.203	0.000009579	5348.737793	5460.373047		6731.119629	8391.172852	11409.02148	5731.396484	6482.42627	7094.101074
Q6PE15	Palmitoyl-protein thioesterase ABHD10, mitochondrial OS=Mus musculus OX=10090 GN=Abhd10 PE=1 SV=1	Q6PE15	IPYSFIK		Unique	54.4049	434.25296	2	0.127	0.004285	155363.2969	748393.1875	160219.1094	79142.14063	212958.125	438073.2813	101466.8594	128640.0547	136816.2813
Q6PE15	Palmitoyl-protein thioesterase ABHD10, mitochondrial OS=Mus musculus OX=10090 GN=Abhd10 PE=1 SV=1	Q6PE15	LLHGMKDEIVPWQR		Unique	56.874	574.64336	3	1.832	0.000003465	22272.79102	20920.79492	18471.12109	21272.55859	33387.86328	66460.64063	23899.58984	30120.06836	27168.59375
Q6PE15	Palmitoyl-protein thioesterase ABHD10, mitochondrial OS=Mus musculus OX=10090 GN=Abhd10 PE=1 SV=1	Q6PE15	SLQVADR		Unique	20.6914	394.71676	2	0.65	0.0003279	65872.35156	26969.875	40734.59766	34686.16797	35768.01563	48830.57031	40232.69531	37423.75391	59525.78125
Q6PEE2	CBP80/20-dependent translation initiation factor OS=Mus musculus OX=10090 GN=Ctif PE=1 SV=2	Q6PEE2	QQRPPGGNKPQQHGDHQPGSAK		Unique	13.7586	588.04466	4	1.317	0.000003465	93352.82031	108531.5215	47662.77734	26037.32813	19689.35791	37369.22461	30846.02783	25968.55762	116010.1367
Q6PEE2	CBP80/20-dependent translation initiation factor OS=Mus musculus OX=10090 GN=Ctif PE=1 SV=2	Q6PEE2	SFAFTAAK		Unique	41.4306	421.72397	2	1.241	0.000006775	454053.375	642372.375	346212.4531	187065.4609	293199.7969	476418.4688	279232.6563	403404.9531	434604.9531
Q6PEE2	CBP80/20-dependent translation initiation factor OS=Mus musculus OX=10090 GN=Ctif PE=1 SV=2	Q6PEE2	SLLLNMLQK		Unique	73.2715	530.31512	2	1.222	0.000009579	694081.1875	1013654.25	820475.3125	304006.4375	408498.5313	643265.125	521010.9375	557852.75	608483.875
Q6PEE2	CBP80/20-dependent translation initiation factor OS=Mus musculus OX=10090 GN=Ctif PE=1 SV=2	Q6PEE2	SSTGEPFR		Unique	23.3118	440.71148	2	0.798	0.0001354	308886.3438	468362.4375	346071.5938	155682.0938	219774.9219	276119.4063	267942.2813	343323.3125	379129.5
Q6PEE2	CBP80/20-dependent translation initiation factor OS=Mus musculus OX=10090 GN=Ctif PE=1 SV=2	Q6PEE2	SYQGGSGPHPSGRPTHHGYSQNR		Unique	17.1437	493.63076	5	0.422	0.0009434	199437.9688	111843.9609	106270	25930.26172	60839.69531	44011.91406	45506.59375	101586.3125	67203.89063
Q6PEE2	CBP80/20-dependent translation initiation factor OS=Mus musculus OX=10090 GN=Ctif PE=1 SV=2	Q6PEE2	TQSHISQWTADCR	1xCarbamidomethyl [C12]	Unique	30.783	530.57526	3	1.663	0.000003465	66196.13281	10795.76074	33137.84375			42143.05859	19199.30273	22950.56641	46162.33984
Q6PEM6	GRAM domain-containing protein 2B OS=Mus musculus OX=10090 GN=Gramd2b PE=1 SV=2	Q6PEM6	ADRPSSLPLDFNDEFSDLDGVVR		Unique	85.6187	855.4138	3	2.293	0.000003465	235122.5781	252711.2969	300539.0625	76595.46875	306381.4063	220651.9375	165280.8594	232146.0938	262702.375
Q6PER3	Microtubule-associated protein RP/EB family member 3 OS=Mus musculus OX=10090 GN=Mapre3 PE=1 SV=1	Q6PER3	FFDANYDGKDYNPLLAR		Unique	66.2053	673.65819	3	2.754	0.000003465	503425.0625	471337.75	376072.1875	370439.7188	437945.7188	781382.8125	383076.375	405578.5938	479415.1563
Q6PER3	Microtubule-associated protein RP/EB family member 3 OS=Mus musculus OX=10090 GN=Mapre3 PE=1 SV=1	Q6PER3	GKFQDNFEFIQWFK		Unique	93.5108	611.97026	3	1.813	0.000003465	279328.6563	333862.9063	216202.4375	214895.5781	352253.125	435583.5938	280274.8125	143477.5469	220291.3438
Q6PER3	Microtubule-associated protein RP/EB family member 3 OS=Mus musculus OX=10090 GN=Mapre3 PE=1 SV=1	Q6PER3	LSNVAPPCILR	1xCarbamidomethyl [C8]	Unique	55.1796	620.34767	2	1.735	0.000003465	1423013.25	1244310.75	1164672.75	875909.8125	1234995.625	1635771.125	1252140.125	1275176.25	1383546.625
Q6PER3	Microtubule-associated protein RP/EB family member 3 OS=Mus musculus OX=10090 GN=Mapre3 PE=1 SV=1	Q6PER3	QGQDVAPPPNPGDQIFNK		Unique	51.1469	641.31892	3	3.007	0.000003465	278533.5938							247174.9375	256296.5781
Q6PER3	Microtubule-associated protein RP/EB family member 3 OS=Mus musculus OX=10090 GN=Mapre3 PE=1 SV=1	Q6PER3	VLQAAFK		Unique	33.9809	388.73682	2	0.717	0.0002164	4571221.969	5448183.297	4915125.625	2292939.734	4235010.469	5512099.75	4219529.609	4301251.719	4620900.766
Q6PEV3	WAS/WASL-interacting protein family member 2 OS=Mus musculus OX=10090 GN=Wipf2 PE=1 SV=1	Q6PEV3	AAAPRPPGSAASGRPHDDTDSNR		Unique	17.3684	461.42307	5	1.354	0.000003465	121000.2109	21365.12891	113679.8438	15566.50781	39255.47266		64630	72040.125
Q6PEV3	WAS/WASL-interacting protein family member 2 OS=Mus musculus OX=10090 GN=Wipf2 PE=1 SV=1	Q6PEV3	ASLPELPR		Unique	47.2765	441.75576	2	0.996	0.00002563	313778.5625	182334.2813	447143.875	101981.2031	195606.2969	524981.375	310994.0313	289800.2188	268528.5313
Q6PEV3	WAS/WASL-interacting protein family member 2 OS=Mus musculus OX=10090 GN=Wipf2 PE=1 SV=1	Q6PEV3	GAPPLPPILR		Unique	68.2384	515.8242	2	0.941	0.00005185	397815.4063	463147.7813	364028.5938	285054.125	533765.125	843824.875	402077.375	508433.2188	571778.25
Q6PEV3	WAS/WASL-interacting protein family member 2 OS=Mus musculus OX=10090 GN=Wipf2 PE=1 SV=1	Q6PEV3	GSSGGYGPGAAALQPK		Unique	35.9542	709.35681	2	0.561	0.0004876	189874.0313	142104	212698.3594	84410.9375	192842.9688		211299.1875	194028.0781	185359.6094
Q6PEV3	WAS/WASL-interacting protein family member 2 OS=Mus musculus OX=10090 GN=Wipf2 PE=1 SV=1	Q6PEV3	SAPVIEKPR		Unique	21.473	498.7954	2	1.267	0.000003465	175788.6563		205142.4219	117542.7891	296406.9375	412626.625	209196.3281	186672.3594	263926.0313
Q6PF93	Phosphatidylinositol 3-kinase catalytic subunit type 3 OS=Mus musculus OX=10090 GN=Pik3c3 PE=1 SV=1	Q6PF93	GIIPETATLFK		Unique	71.7711	595.34519	2	1.657	0.000003465	542439.625		313790.375		630955.3125	935308.6875	594061.875	419061.8438	610658.9375
Q6PF93	Phosphatidylinositol 3-kinase catalytic subunit type 3 OS=Mus musculus OX=10090 GN=Pik3c3 PE=1 SV=1	Q6PF93	LFHIDFGYILGR		Unique	94.8333	484.26593	3	1.97	0.000003465	61462.23438	92413.33594	47897.34375	46953.35547	133163.7188	186449.8594	41964.21484	46017.42188	27981.83789
Q6PF93	Phosphatidylinositol 3-kinase catalytic subunit type 3 OS=Mus musculus OX=10090 GN=Pik3c3 PE=1 SV=1	Q6PF93	QALELLGK		Unique	48.7202	436.26591	2	0.944	0.00005185	3300004.844	2753382.281	2098530.828	886451.375	1733727.406	2586448.063	1785937.188	2082210.375	2350417.844
Q6PF93	Phosphatidylinositol 3-kinase catalytic subunit type 3 OS=Mus musculus OX=10090 GN=Pik3c3 PE=1 SV=1	Q6PF93	SALMPAQLFFK		Unique	85.8919	626.84177	2	1.38	0.000003465	268765.1875	222837.8906	168530.3906	141431.2344	388216.6875	428658.7188	255460.4063	317764.875	304431.5938
Q6PF93	Phosphatidylinositol 3-kinase catalytic subunit type 3 OS=Mus musculus OX=10090 GN=Pik3c3 PE=1 SV=1	Q6PF93	SGPSDHDLKPNATTR		Unique	18.8899	532.59728	3	2.245	0.000003465	173784.0156	174091.875	149332.25	124001.8359	262019.9688	382652.3125	162163.5313	165969.875	207717.8125
Q6PF93	Phosphatidylinositol 3-kinase catalytic subunit type 3 OS=Mus musculus OX=10090 GN=Pik3c3 PE=1 SV=1	Q6PF93	TGKLFHIDFGYILGR		Unique	84.8907	579.6539	3	0.633	0.0003436	2541.986816	2656.52002		2141.563965	5175.071289	7392.984375	1933.62085	4961.116211
Q6PF93	Phosphatidylinositol 3-kinase catalytic subunit type 3 OS=Mus musculus OX=10090 GN=Pik3c3 PE=1 SV=1	Q6PF93	THEMYLNVMR		Unique	46.3266	431.87409	3	0.806	0.000131	196488.625	161306.4219	87976.69531	115524.875	243686.6406	302145.4688	110126.5859	207356.8438	224748.375
Q6PF93	Phosphatidylinositol 3-kinase catalytic subunit type 3 OS=Mus musculus OX=10090 GN=Pik3c3 PE=1 SV=1	Q6PF93	TSSTLSEDQMSR		Unique	23.1904	671.30096	2	1.937	0.000003465	195790.3594	147643.8906	126062.5078	139564.0469	210138.4688	399302.9063	137990.0156	253938.2031	219642.3281
Q6PF93	Phosphatidylinositol 3-kinase catalytic subunit type 3 OS=Mus musculus OX=10090 GN=Pik3c3 PE=1 SV=1	Q6PF93	VDWLDRLTFR		Unique	77.0121	440.90628	3	0.735	0.0001894	61412.49219	116696.7344	40126.26563	90601.02344	152871.6563	224222.1563	107309.3047	105175.4219	106842.1172
Q6PF93	Phosphatidylinositol 3-kinase catalytic subunit type 3 OS=Mus musculus OX=10090 GN=Pik3c3 PE=1 SV=1	Q6PF93	YYLTNQEK		Unique	26.6137	529.76138	2	0.556	0.0005021	282909.0625	293255.0938	185823.7969	196919.1094	433549.625	333033.1563	260916.9844	353388.0625	344771.75
Q6PFD5	Disks large-associated protein 3 OS=Mus musculus OX=10090 GN=Dlgap3 PE=1 SV=1	Q6PFD5	APTYSVFR		Unique	43.6636	470.74785	2	0.936	0.00005185	919052.9375	767384.5625	951873.0625	210970.2969	262303.7188	834081.25	623788.125	604257.625	715611.5
Q6PFD5	Disks large-associated protein 3 OS=Mus musculus OX=10090 GN=Dlgap3 PE=1 SV=1	Q6PFD5	APYLLGSR		Unique	41.5878	438.75037	2	0.989	0.00002833	1272474.375	1399664.25	1091482.125	1979287.75	2986480	2144836	1670539.25	1792454	1980148.5
Q6PFD5	Disks large-associated protein 3 OS=Mus musculus OX=10090 GN=Dlgap3 PE=1 SV=1	Q6PFD5	DGEWFIK		Unique	57.6004	447.72134	2	0.72	0.0002094	419045.1563	434100.8438	404164.9688	140885.4531	168126.2656	327376.4375	365878.8438	312011.875	403387.9688
Q6PFD5	Disks large-associated protein 3 OS=Mus musculus OX=10090 GN=Dlgap3 PE=1 SV=1	Q6PFD5	DGYPGAGPGK		Unique	18.682	459.71936	2	1.342	0.000003465	278656.4688	151323.9063	295179.5938	32930.24219	67608.44531	269699.3125	211327.2656	179673.9375	172749
Q6PFD5	Disks large-associated protein 3 OS=Mus musculus OX=10090 GN=Dlgap3 PE=1 SV=1	Q6PFD5	EFHSIGVQVEEDK		Unique	32.4722	506.24743	3	0.172	0.003447	43512.22656	67930.34375	21330.99219	19851.77734	44247.60156	78349.72656	44192.11719	52443.93359	64217.78125
Q6PFD5	Disks large-associated protein 3 OS=Mus musculus OX=10090 GN=Dlgap3 PE=1 SV=1	Q6PFD5	FLELQQLKANSWK		Unique	77.1046	535.63144	3	0.645	0.0003313	191375.2031	205627.8125	129107.7031	216188.2969	324035.2188	541385.3125	352965.2813	361588.9375	240569.0625
Q6PFD5	Disks large-associated protein 3 OS=Mus musculus OX=10090 GN=Dlgap3 PE=1 SV=1	Q6PFD5	GPAGPGPGPGSGAAPEAR		Unique	23.6525	751.87106	2	3.904	0.000003465	511990.0625	432305.6563	556989.6875	132233	210864.4844	600205	383369.6563	399622.875	425791.1875
Q6PFD5	Disks large-associated protein 3 OS=Mus musculus OX=10090 GN=Dlgap3 PE=1 SV=1	Q6PFD5	QLPVQQDGFHTLPYQR		Unique	53.7438	642.99892	3	2.475	0.000003465	266999.4375	190143.2344	522749.125	98030.42969		227328.0625	221450.8438	237529.0469	380727.9688
Q6PFD5	Disks large-associated protein 3 OS=Mus musculus OX=10090 GN=Dlgap3 PE=1 SV=1	Q6PFD5	SAWHTMMVSQGR		Unique	41.0462	464.2166	3	1.731	0.000003465	446682.6563	397399.1875	460667.4063		168330.6406		286790.6563	282390.3125	510627.6875
Q6PFD5	Disks large-associated protein 3 OS=Mus musculus OX=10090 GN=Dlgap3 PE=1 SV=1	Q6PFD5	SLDSVDR		Unique	18.8537	396.19823	2	0.294	0.001878	247298.625	104302.8281	255513.3125	23827.06445	41644.90234	149547.3906	121346.5547	113881.6953	167064.9375
Q6PFD5	Disks large-associated protein 3 OS=Mus musculus OX=10090 GN=Dlgap3 PE=1 SV=1	Q6PFD5	TYHYLQVPQDDWGGYPTGGK		Unique	60.4742	761.35544	3	2.412	0.000003465	196921.2813	55617.82422	327848.2813			126709.9141	136442.2031	149473.5156	152263.8594
Q6PFD9	Nuclear pore complex protein Nup98-Nup96 OS=Mus musculus OX=10090 GN=Nup98 PE=1 SV=2	Q6PFD9	FNPPTGTDTMVK		Unique	41.4858	654.3188	2	1.194	0.000009579	323502.7813	405292.7813	331753.7188	99828.07031	231249.75	325053.6875	243391.1406	266232.7813	323975.3125
Q6PFD9	Nuclear pore complex protein Nup98-Nup96 OS=Mus musculus OX=10090 GN=Nup98 PE=1 SV=2	Q6PFD9	KQGAQFKEYRPETGSWVFK		Unique	53.8127	572.29699	4	1.043	0.00002305	27803.80078		17009.90039	51246.58594	85495.875	148587.7188	55911.25391	69781.82813
Q6PFD9	Nuclear pore complex protein Nup98-Nup96 OS=Mus musculus OX=10090 GN=Nup98 PE=1 SV=2	Q6PFD9	LALLLSQLVGSQSVR		Unique	88.6533	528.654	3	1.874	0.000003465	119227.2578	70368.50781	100868.5391	22228.88867	32726.77344	37398.00391	63596.95703	63281.92969	57406.71875
Q6PFD9	Nuclear pore complex protein Nup98-Nup96 OS=Mus musculus OX=10090 GN=Nup98 PE=1 SV=2	Q6PFD9	LPMPEDYALEELR	1xOxidation [M3]	Unique	40.8137	531.26129	3	0.206	0.002899	10324477	10005103	7238410.5	7010551	7076186	12085294	8487421	8844374	12387891
Q6PFD9	Nuclear pore complex protein Nup98-Nup96 OS=Mus musculus OX=10090 GN=Nup98 PE=1 SV=2	Q6PFD9	SLEELRLEDYQANR		Unique	50.7922	579.29191	3	1.929	0.000003465	161752.25	164994.5313	92078.22656	46232.32813	66539.75	183573.6563	77332.89844	86049.40625	143149.4375
Q6PFE7	Tomoregulin-1 OS=Mus musculus OX=10090 GN=Tmeff1 PE=2 SV=1	Q6PFE7	QKQNLGHFTSDTSSR		Unique	22.6286	569.27994	3	1.945	0.000003465	14532.90625	17578.08594	11581.9873	18069.31055	19182.23438	38360.8125	14599.70313	20443.99023	24655.43164
Q6PFE7	Tomoregulin-1 OS=Mus musculus OX=10090 GN=Tmeff1 PE=2 SV=1	Q6PFE7	QNLGHFTSDTSSR		Unique	25.7266	483.89484	3	1.602	0.000003465	33459.51172	27732.52734	28305.83398	24918.82422	41895.01563	46723.17969	30148.46875	37266.625	51173.33984
Q6PFR5	Transformer-2 protein homolog alpha OS=Mus musculus OX=10090 GN=Tra2a PE=1 SV=1	Q6PFR5	IDDSKEAMER		Unique	17.5525	398.52041	3	1.381	0.000003465	283030.9688	216207.8438	161444.625	117523.5469	258779.5469	458835.1563	252121.2656	217265.3906	247184.375
Q6PFR5	Transformer-2 protein homolog alpha OS=Mus musculus OX=10090 GN=Tra2a PE=1 SV=1	Q6PFR5	IRVDYSITK		Unique	37.4546	547.81403	2	1.212	0.000009579	40040.20703	37044.71875	22975.16797	17209.86328	58531.66797	121276.2109	28199.79883	39636.30078	63133.14063
Q6PGB6	N-alpha-acetyltransferase 50 OS=Mus musculus OX=10090 GN=Naa50 PE=1 SV=1	Q6PGB6	NLKVPSGQNAETQKTDN		Unique	24.4067	615.30964	3	2.051	0.000003465	318048.8438	396371.5957	185065.1436	272224.8115	438259.8887	646526.3105	260955.8799	311606.748	459002.7676
Q6PGB6	N-alpha-acetyltransferase 50 OS=Mus musculus OX=10090 GN=Naa50 PE=1 SV=1	Q6PGB6	RIEPADAHVLQK		Unique	28.1437	459.59294	3	2.308	0.000003465	464987.375	517818.5	414311.6563	233175.3281		879640.0625	425943.4063	150498.0156	656188.625
Q6PGB6	N-alpha-acetyltransferase 50 OS=Mus musculus OX=10090 GN=Naa50 PE=1 SV=1	Q6PGB6	VPSGQNAETQKTDN		Unique	14.5299	744.84975	2	1.669	0.000003465	40669.69922	26063.45313	42589.75391	17938.31641	31582.32227	78375.1875	37795.73047	39100.78516	52224.47266
Q6PGB8	Probable global transcription activator SNF2L1 OS=Mus musculus OX=10090 GN=Smarca1 PE=1 SV=1	Q6PGB8	ITSPFQLK		Unique	57.5792	467.27346	2	0.059	0.006068						657358.4375
Q6PGB8	Probable global transcription activator SNF2L1 OS=Mus musculus OX=10090 GN=Smarca1 PE=1 SV=1	Q6PGB8	NAPQFRFDWFIK		Unique	85.1862	523.60514	3	0.525	0.0005851	2558.799316	5886.135254		2532.295898		6011.955566
Q6PGC1	ATP-dependent RNA helicase DHX29 OS=Mus musculus OX=10090 GN=Dhx29 PE=1 SV=1	Q6PGC1	AAGFSSSPSWEGR		Unique	41.4003	669.80738	2	0.999	0.00002563	247085.2188	211822.3906	119186.5		63567.02734	118439.5938	107642.9297		166794.7656
Q6PGC1	ATP-dependent RNA helicase DHX29 OS=Mus musculus OX=10090 GN=Dhx29 PE=1 SV=1	Q6PGC1	HRVVVVAGETGSGK		Unique	21.6771	465.92838	3	2.121	0.000003465	23650.59961	37494.98047	15631.06543	6815.749023	10028.43945	29765.91797	22233.36914	20018.41992	20790.0957
Q6PGC1	ATP-dependent RNA helicase DHX29 OS=Mus musculus OX=10090 GN=Dhx29 PE=1 SV=1	Q6PGC1	RISAVSLATR		Unique	34.7326	537.32525	2	0.077	0.005516	128763.4063	93003.39063	75358.48438	15005.08691	36982.97266	111032.4063	50484.23828	67635.76563	90539.77344
Q6PGC1	ATP-dependent RNA helicase DHX29 OS=Mus musculus OX=10090 GN=Dhx29 PE=1 SV=1	Q6PGC1	SAEAGAVGEAQSK		Unique	16.6363	602.79422	2	2.295	0.000003465	117780.5859	54317.89063	85479.3125				40104.01563	45889.59766	65972.05469
Q6PGC1	ATP-dependent RNA helicase DHX29 OS=Mus musculus OX=10090 GN=Dhx29 PE=1 SV=1	Q6PGC1	VVINNKLEQR		Unique	26.7975	404.90683	3	1.246	0.000006775	282170.5625	389206.4375	161459.4844	68505.4375	142299.5938	309769.7813	172976.875	213670.4688	269019.0938
Q6PGE7	Sodium-dependent proline transporter OS=Mus musculus OX=10090 GN=Slc6a7 PE=1 SV=1	Q6PGE7	KYGGITSFENTAIEVDREIAEEEEESMM		Unique	97.07	1069.81619	3	1.306	0.000003465	315522.7813	481954.75	275661.8438	333967.7813	589814.0625	968741.6875	305235.0313	331421.0938	235082.8906
Q6PGE7	Sodium-dependent proline transporter OS=Mus musculus OX=10090 GN=Slc6a7 PE=1 SV=1	Q6PGE7	LQQASRPAMDWGPSLEENR		Unique	53.0399	729.01985	3	3.257	0.000003465	1972398	1530459.375	1363169.75	1155987.5	2158624.5	3163720.75	1931594	1937556.125	2248864.5
Q6PGF3	Mediator of RNA polymerase II transcription subunit 16 OS=Mus musculus OX=10090 GN=Med16 PE=1 SV=2	Q6PGF3	APTLPSSTSTLQLDGLTR		Unique	66.1781	620.00209	3	1.146	0.00001237	17891.3125	10707.71191	18676.63281	6963.476074	7276.72168		12768.01367	13282.9502	17060.48438
Q6PGF7	Exocyst complex component 8 OS=Mus musculus OX=10090 GN=Exoc8 PE=1 SV=1	Q6PGF7	IFQAENAK		Unique	22.9137	460.74526	2	0.685	0.000272	693766.5	744781.1875	653127.125	469464.0938	889388.8125	1564654.875	838038.25	802708	864462.125
Q6PGF7	Exocyst complex component 8 OS=Mus musculus OX=10090 GN=Exoc8 PE=1 SV=1	Q6PGF7	LLMFPESR		Unique	59.0134	496.76523	2	0.955	0.0000445	419970.5938	379545.4375	441828.9375	316375.3125	853187.5625	606313.25	487013.3125	459686.2813	432895.75
Q6PGF7	Exocyst complex component 8 OS=Mus musculus OX=10090 GN=Exoc8 PE=1 SV=1	Q6PGF7	LLRVNPESTTSVV		Unique	53.2816	707.89857	2	1.056	0.00002305		487536.0313	118248.1406	429616.8438	615355.1875	765552.5	434416	363027.625	478791.2188
Q6PGF7	Exocyst complex component 8 OS=Mus musculus OX=10090 GN=Exoc8 PE=1 SV=1	Q6PGF7	NSEEMWR		Unique	29.83	476.20292	2	0.415	0.0009717	138948.6094	162911.0781	230976.7188	138935.8438	142159.2031	364058.4063	178112.1094	248778.4063	210018.8281
Q6PGF7	Exocyst complex component 8 OS=Mus musculus OX=10090 GN=Exoc8 PE=1 SV=1	Q6PGF7	QFIETAR		Unique	27.4287	432.73226	2	0.546	0.0005249	359106.1563	352698.8438	436549.8438	234244.125	386933.7813	545993.375	415468.1875	421775.125	399964.3438
Q6PGF7	Exocyst complex component 8 OS=Mus musculus OX=10090 GN=Exoc8 PE=1 SV=1	Q6PGF7	QLESGGFEAR		Unique	29.9561	547.2671	2	1.123	0.00001237	277462.1875	593090.0625	423302.8125	275659.9063	486706.9375	713771.875	448251.6563	528176.8125	454307.4688
Q6PGF7	Exocyst complex component 8 OS=Mus musculus OX=10090 GN=Exoc8 PE=1 SV=1	Q6PGF7	QLSQQSDGDRDLQEHR		Unique	18.404	637.96843	3	1.515	0.000003465	158577.1719	115911.3438	145375.6719	78828.6875	108702.5625	313610.0313	167945.0156	139336.9375	220720.8594
Q6PGF7	Exocyst complex component 8 OS=Mus musculus OX=10090 GN=Exoc8 PE=1 SV=1	Q6PGF7	QLSQQSDGDRDLQEHRQR		Unique	17.4892	549.76779	4	1.613	0.000003465		175645.2813		121404.2734	176256.5469	205415.7813	105278.8906	142814.6406	157120.1406
Q6PGF7	Exocyst complex component 8 OS=Mus musculus OX=10090 GN=Exoc8 PE=1 SV=1	Q6PGF7	RAVSQLIR		Unique	29.006	471.79565	2	0.368	0.001282	58390.15234	65519.33594	67699.14844	44450.85156	84742.4375	104596.3906	67835.34375	66725.71875	76476.14063
Q6PGF7	Exocyst complex component 8 OS=Mus musculus OX=10090 GN=Exoc8 PE=1 SV=1	Q6PGF7	RFEEGVGKPAK		Unique	18.1576	406.55937	3	2.01	0.000003465	378511.6875	246142.4844	332088.75	150082.9844	309776.3125	557805.125	288762	311208.6563	350329.1875
Q6PGF7	Exocyst complex component 8 OS=Mus musculus OX=10090 GN=Exoc8 PE=1 SV=1	Q6PGF7	SAMGMFVDAFSK		Unique	78.44	645.79639	2	1.654	0.000003465	242284.7031	314575.875	269473.75	209935.3438	382377.7188	424894.4375	269000.5313	391708.8438	314344.4688
Q6PGF7	Exocyst complex component 8 OS=Mus musculus OX=10090 GN=Exoc8 PE=1 SV=1	Q6PGF7	TLTTLLEK		Unique	49.0002	459.77869	2	1.157	0.000009579	552192.5625	455907.4375	503122.375	157329.7188	384900.9375	681723.3125	349248.6563	366509.8438	579309.3125
Q6PGF7	Exocyst complex component 8 OS=Mus musculus OX=10090 GN=Exoc8 PE=1 SV=1	Q6PGF7	YNALYPLDR		Unique	53.8186	562.79058	2	1.18	0.000009579	430470.9375	508102.75	703345.1875	326346.375	722872.5625	861740.5625	528113.9375	588668.5	639148.75
Q6PGL7	WASH complex subunit 2 OS=Mus musculus OX=10090 GN=Washc2 PE=1 SV=1	Q6PGL7	DLYIDRPLPYLIGSK		Unique	77.3831	588.32926	3	2.351	0.000003465	1246422	723179	1081502.375	448138.3438	783954.9375	1544767.875	889316.5	1006112.688	1055992.875
Q6PGL7	WASH complex subunit 2 OS=Mus musculus OX=10090 GN=Washc2 PE=1 SV=1	Q6PGL7	EQKEIDLIPK		Unique	44.9716	404.89932	3	1.236	0.000006775	940099.1875	462751.0625	816224.75	280131.2188	464809.5	1183894.875	637861.75	710978.0625	795888.6875
Q6PGL7	WASH complex subunit 2 OS=Mus musculus OX=10090 GN=Washc2 PE=1 SV=1	Q6PGL7	GGLFSNGQGLFDDEDESDLFKEAPR		Unique	81.1537	915.08781	3	3.225	0.000003465	817746.75	710090.9375	799647	609617.625	765654.125	1547167.25	961607.75	694408.75	902558.6875
Q6PGL7	WASH complex subunit 2 OS=Mus musculus OX=10090 GN=Washc2 PE=1 SV=1	Q6PGL7	GLFSDEEDSEDLFSSQSSSKPK		Unique	60.7216	807.03034	3	3.186	0.000003465	980327.0625	582977.6875	1379484.25	445659.8125	739382.25	1549422	946500.0625	860173.5625	955582.3125
Q6PGL7	WASH complex subunit 2 OS=Mus musculus OX=10090 GN=Washc2 PE=1 SV=1	Q6PGL7	IPAGAVSVLLGHPDVSGSTSAPSLK		Unique	71.9101	787.432	3	3.708	0.000003465	553684.625	126152.8125	378516.4063	55967.48047	145785.75	346382.125	187941.5625	278371.4375	332970.4375
Q6PGL7	WASH complex subunit 2 OS=Mus musculus OX=10090 GN=Washc2 PE=1 SV=1	Q6PGL7	KIPAGAVSVLLGHPDVSGSTSAPSLK		Unique	67.6727	830.13012	3	3.391	0.000003465	756974.8125	164847.1563	652594.5		223142.5938	455020.375	330725.2188	356243.5625	396234.0625
Q6PGL7	WASH complex subunit 2 OS=Mus musculus OX=10090 GN=Washc2 PE=1 SV=1	Q6PGL7	KIPAGAVSVLLGHPDVSGSTSAPSLKELQK		Unique	67.0995	747.42003	4	2.722	0.000003465	309234.0625	695945.4375	247162.0469	429601.9844	891840.75	2075341.438	651098.2813	714511.5	507928
Q6PGL7	WASH complex subunit 2 OS=Mus musculus OX=10090 GN=Washc2 PE=1 SV=1	Q6PGL7	LHNVFNDFLMLSNTQFIENR		Unique	96.9118	818.07415	3	2.37	0.000003465		367938.3438				413317.0313
Q6PGL7	WASH complex subunit 2 OS=Mus musculus OX=10090 GN=Washc2 PE=1 SV=1	Q6PGL7	LQKDNDPDVDLFAGTK		Unique	49.0923	592.63151	3	2.504	0.000003465	421775.4063	134340.2344	463696.2188	65975.38281	114160.6563	507275.8125	281765.3438	304276.8438	337004.4688
Q6PGL7	WASH complex subunit 2 OS=Mus musculus OX=10090 GN=Washc2 PE=1 SV=1	Q6PGL7	NPFPLLEDEEDLFADPR		Unique	94.938	672.99012	3	1.355	0.000003465	42791.47266	18411.23047	70764.10938	12262.12988	18152.9375	49132.92969	35073.32813	45815.94922	44148.40625
Q6PGL7	WASH complex subunit 2 OS=Mus musculus OX=10090 GN=Washc2 PE=1 SV=1	Q6PGL7	NQDPLDSTQGSK		Unique	21.6371	645.30213	2	1.983	0.000003465	307262.625		395227.5938	27016.50195	52772.55469	342000.1563	215250.0313	199317.9375	186676.1875
Q6PGL7	WASH complex subunit 2 OS=Mus musculus OX=10090 GN=Washc2 PE=1 SV=1	Q6PGL7	NQDPLDSTQGSKEK		Unique	19.846	516.24973	3	1.234	0.000006775	473050.3438	184543.5	417543.875	86147.28906	152023.3438	592760.375	253871.4219	281266.375	367685.6563
Q6PGL7	WASH complex subunit 2 OS=Mus musculus OX=10090 GN=Washc2 PE=1 SV=1	Q6PGL7	NRNPFPLLEDEEDLFADPR		Unique	88.7718	763.03774	3	3.211	0.000003465	1031502.063	496052.9375	992083.375	433181.375	509968.5313	1287637.25	630999.5625	651197.875	662622.75
Q6PGL7	WASH complex subunit 2 OS=Mus musculus OX=10090 GN=Washc2 PE=1 SV=1	Q6PGL7	QTSSLQPQSQEK		Unique	18.1358	680.83856	2	1.359	0.000003465	277477.2813		257673	98789.35938	200082.1094	519988.0938	214557.2188	235072.6719	248602.8281
Q6PGL7	WASH complex subunit 2 OS=Mus musculus OX=10090 GN=Washc2 PE=1 SV=1	Q6PGL7	QVDGLIQETK		Unique	35.1115	565.80646	2	1.078	0.00002117	77232568	20398208	94529672	6240594.5	18502384	50278372	42430496	50698168	60863032
Q6PGL7	WASH complex subunit 2 OS=Mus musculus OX=10090 GN=Washc2 PE=1 SV=1	Q6PGL7	RTPADDEEDILFPPPTLTDEDFSPFGSR		Unique	93.0688	1055.49418	3	2.598	0.000003465	284212.9688	238391.7969	442657.4688	167137.0469	370009.875	651353.3125	448496.875	433889	414034.4688
Q6PGL7	WASH complex subunit 2 OS=Mus musculus OX=10090 GN=Washc2 PE=1 SV=1	Q6PGL7	SKGELWDSGATQGQEAK		Unique	32.5089	597.95512	3	2.602	0.000003465	508902.25	100813.8281	589743.875	33728.23828	71140.11719	440821.9688	267357.7188	295779.2188	347826.5313
Q6PGL7	WASH complex subunit 2 OS=Mus musculus OX=10090 GN=Washc2 PE=1 SV=1	Q6PGL7	SKRPTSFADELAAR		Unique	39.6387	774.91013	2	1.61	0.000003465	1033653.375	526686.7969	957524.5625	357059.0625	681615.8594	1550541.938	882481.9688	697236.5	712763.5156
Q6PGL7	WASH complex subunit 2 OS=Mus musculus OX=10090 GN=Washc2 PE=1 SV=1	Q6PGL7	SLAFPDLSEGSSTEDLFQSVKPR		Unique	81.7022	837.4183	3	3.153	0.000003465	2012420.625		1520309.625		1733362.875	1966326.375	1729454.875	1881059.75	2011835.875
Q6PGL7	WASH complex subunit 2 OS=Mus musculus OX=10090 GN=Washc2 PE=1 SV=1	Q6PGL7	SRPQTGNEADLFDSGDIFPK		Unique	67.9073	732.01865	3	3.416	0.000003465	2018227.5	1373788.25	1766294.875	735921.9375	1044262.938	3350947.25	1475579.625	1674176.125	1960586.375
Q6PGL7	WASH complex subunit 2 OS=Mus musculus OX=10090 GN=Washc2 PE=1 SV=1	Q6PGL7	STWKTEPAQDSSGLTPFK		Unique	50.5279	660.66163	3	3.042	0.000003465	301098.4375	330766.3438	139987.1406	217104.0781	242726.1875	492888.4688	213118.7656	263207.9063	328543.9063
Q6PGL7	WASH complex subunit 2 OS=Mus musculus OX=10090 GN=Washc2 PE=1 SV=1	Q6PGL7	TEPAQDSSGLTPFK		Unique	44.4738	739.36228	2	2.43	0.000003465	731929.375	208461.9844	768588.0625	164712.7344	277134.4063		421987.8438	479143.0625	409232.3125
Q6PGL7	WASH complex subunit 2 OS=Mus musculus OX=10090 GN=Washc2 PE=1 SV=1	Q6PGL7	THDIFEDDIFATEAIKPFPK		Unique	81.9051	778.72634	3	3.621	0.000003465	975079.0938	306175.5625	1330061.25	334955.4688	340198.2188	1395646.188	811898.7188	785675.5313	348903.2734
Q6PGL7	WASH complex subunit 2 OS=Mus musculus OX=10090 GN=Washc2 PE=1 SV=1	Q6PGL7	TSPDSERPPASEPVWERPWSVEEIRR		Unique	61.6154	773.88486	4	0.701	0.0002409	275876.2813	259121.5625	327975.9063	176889.4531	108573.3984	557908.4375	309604	256569.8594	217838.5313
Q6PGL7	WASH complex subunit 2 OS=Mus musculus OX=10090 GN=Washc2 PE=1 SV=1	Q6PGL7	TVLSLFDEDEDKVEDESSTCAPQDGREK	1xCarbamidomethyl [C20]	Unique	59.9912	800.61136	4	3.515	0.000003465	980702.4375	914156.0625	765756.875	421263.0625	704856.5	1438380.25	713189.4375	810698.6875	1115654.875
Q6PGL7	WASH complex subunit 2 OS=Mus musculus OX=10090 GN=Washc2 PE=1 SV=1	Q6PGL7	VPLLFSDEEDSEVPSGVKPEDLK		Unique	70.7511	843.75846	3	2.996	0.000003465	812562.625		1115177.25			667571.625	441574.1875	411159.0625	449475.5
Q6PGL7	WASH complex subunit 2 OS=Mus musculus OX=10090 GN=Washc2 PE=1 SV=1	Q6PGL7	VYDEEVEEQVLKAEAEKAEQEK		Unique	56.3863	649.06836	4	2.408	0.000003465	890824.4375	463073.4688	772643.25	382297.2188	408196.7813	1064336.25	627834.4375	643807.75	925762.375
Q6PGN3	Serine/threonine-protein kinase DCLK2 OS=Mus musculus OX=10090 GN=Dclk2 PE=1 SV=1	Q6PGN3	CCGKEHLIENEVSILR	2xCarbamidomethyl [C1; C2]	Unique	53.0942	652.99274	3	2.499	0.000003465	71396.80469	101679.7578	45130.03516	61293.48438	61398.28516	75959.9375	64308.51172	55235.56641	72654.14844
Q6PGN3	Serine/threonine-protein kinase DCLK2 OS=Mus musculus OX=10090 GN=Dclk2 PE=1 SV=1	Q6PGN3	DGSAMVYNLANALR		Unique	78.914	498.917	3	1.853	0.000003465	242427.7813	241040.1094	185770.2813	84471.63281	190394.3281	201330.125	166174.4531	199555.9219	202929.6094
Q6PGN3	Serine/threonine-protein kinase DCLK2 OS=Mus musculus OX=10090 GN=Dclk2 PE=1 SV=1	Q6PGN3	GLVFAISNDR		Unique	57.6898	546.29583	2	1.103	0.00001529	540387.875	322519.6875	479040.1563	121135.2422	322131.4375		323741.3438	320789.75	328065.625
Q6PGN3	Serine/threonine-protein kinase DCLK2 OS=Mus musculus OX=10090 GN=Dclk2 PE=1 SV=1	Q6PGN3	GLVFAISNDRFR		Unique	63.3226	465.58942	3	1.085	0.00001818	741417.8125	999148.0625	505416.6563	408799.25	687161.875	1264077.375	614935.875	713333.8125	648557.6875
Q6PGN3	Serine/threonine-protein kinase DCLK2 OS=Mus musculus OX=10090 GN=Dclk2 PE=1 SV=1	Q6PGN3	LCTLDGK	1xCarbamidomethyl [C2]	Unique	22.5216	403.7074	2	0.29	0.001932	252987.5938	202715.0625	124459.875	120990.9453	212001.625	351577.6563	184336.3594	199315.0938	237220.3438
Q6PGN3	Serine/threonine-protein kinase DCLK2 OS=Mus musculus OX=10090 GN=Dclk2 PE=1 SV=1	Q6PGN3	RGAPSSSGGSSISGPK		Unique	17.2039	477.91095	3	2.074	0.000003465	420901.7813	344244.7813	361653.5	150629.0625	303689.4375	412164.0938	319431.625	328903.2188	343518.2188
Q6PGN3	Serine/threonine-protein kinase DCLK2 OS=Mus musculus OX=10090 GN=Dclk2 PE=1 SV=1	Q6PGN3	SEVKESKDFIKPK		Unique	23.0111	512.28757	3	1.626	0.000003465	195352.2344	274101.8125	91792.3125	97323.875	206108.0625	274220.125	128592.9141	190026.1094	162736.8281
Q6PGN3	Serine/threonine-protein kinase DCLK2 OS=Mus musculus OX=10090 GN=Dclk2 PE=1 SV=1	Q6PGN3	SFDALLIELTR		Unique	95.6183	639.3588	2	1.892	0.000003465	390141.8438	506129.0625	392581.1563	219077.0781	370333.375	496164.4063	213474.7969	242420.4063	205972.625
Q6PGN3	Serine/threonine-protein kinase DCLK2 OS=Mus musculus OX=10090 GN=Dclk2 PE=1 SV=1	Q6PGN3	SIELEHFEER		Unique	44.0178	430.21042	3	1.511	0.000003465	388733.5938	127999.2422	400811.375	63072.74609	118366.7969	252298.25	211530.0625	257470.8906	255791.9688
Q6PGN3	Serine/threonine-protein kinase DCLK2 OS=Mus musculus OX=10090 GN=Dclk2 PE=1 SV=1	Q6PGN3	SLSDNVNLPQGVR		Unique	46.9588	699.87117	2	2.149	0.000003465	1168481.5	1001741.875	1064905.75	601352	1019169.188	863544.875	1137625.5	1050813	801290.875
Q6PGN3	Serine/threonine-protein kinase DCLK2 OS=Mus musculus OX=10090 GN=Dclk2 PE=1 SV=1	Q6PGN3	TIYTIDGSR		Unique	34.9549	513.2668	2	1.274	0.000003465	875091.5625	1037935.688	723290.5	444297.1875	747230.625	595443.0625	700896.9375	735238.375	673643.375
Q6PGN3	Serine/threonine-protein kinase DCLK2 OS=Mus musculus OX=10090 GN=Dclk2 PE=1 SV=1	Q6PGN3	TLQALSSEK		Unique	27.6004	488.76922	2	1.428	0.000003465	510799.6563	404936.3438	411010.9375	160548.0469	306890.625	516729.0625	334944.625	450572.4063	422671.0625
Q6PGN3	Serine/threonine-protein kinase DCLK2 OS=Mus musculus OX=10090 GN=Dclk2 PE=1 SV=1	Q6PGN3	VIGDGNFAVVK		Unique	49.1819	559.81383	2	1.712	0.000003465	1244931.875	1204215	1244974.625	339505.0625	479820.8125	1005561.125	638669.9375	959899.0625
Q6PGN3	Serine/threonine-protein kinase DCLK2 OS=Mus musculus OX=10090 GN=Dclk2 PE=1 SV=1	Q6PGN3	YAQDDFVLDHSECR	1xCarbamidomethyl [C13]	Unique	43.5256	585.58641	3	2.625	0.000003465	706082.75	531731.6875	373899.8125	236474.5781	426505.0625	634171.8125	455683.0938	501484.25	493721.7813
Q6PGN3	Serine/threonine-protein kinase DCLK2 OS=Mus musculus OX=10090 GN=Dclk2 PE=1 SV=1	Q6PGN3	YLHSLSIVHR		Unique	39.9786	408.89979	3	2.147	0.000003465	745102.625	619530.375	1042756.625	273971.9688	503241.1875	809733.5	724742.625	838466.3125	723590.1875
Q6PH08	ERC protein 2 OS=Mus musculus OX=10090 GN=Erc2 PE=1 SV=2	Q6PH08	LASTQQSLAEKEAHLANLRIER		Unique	51.1521	620.34061	4	2.483	0.000003465	44189.57422	75823.24219	14814.25488	20519.39648	28828.64453	62263.05469	32495.95703	36176.8125	59906.96875
Q6PH08	ERC protein 2 OS=Mus musculus OX=10090 GN=Erc2 PE=1 SV=2	Q6PH08	NIRDLEDEVQMLK		Unique	66.8572	534.94318	3	2.276	0.000003465	112800.3984	85114.59375	86452.8125	30704.93555	49158.125	88124.94531	58833.9375	63487.99219	75875.8125
Q6PHN9	Ras-related protein Rab-35 OS=Mus musculus OX=10090 GN=Rab35 PE=1 SV=1	Q6PHN9	DYDHLFK		Unique	40.808	469.22442	2	0.773	0.0001535	399607.0625	371781.125	375945.4375	306973.9688	648396.5	815926.1875	419394.0625	445821.4375	524532.25
Q6PHN9	Ras-related protein Rab-35 OS=Mus musculus OX=10090 GN=Rab35 PE=1 SV=1	Q6PHN9	GTHGVIVVYDVTSAESFVNVKR		Unique	69.2661	793.08847	3	4.358	0.000003465	78901.55469	168686.6719	90097.34375	174425.4688	208171.0781	398756.875	217402.5156	111362.1953	87613.26563
Q6PHN9	Ras-related protein Rab-35 OS=Mus musculus OX=10090 GN=Rab35 PE=1 SV=1	Q6PHN9	ILVGNKNDDPER		Unique	23.5082	457.24052	3	2.206	0.000003465	984731.25	803927.1719	704121.8281	728744.8438	1242524	1820970.875	883272.3594	1020638.438	1117305.781
Q6PHN9	Ras-related protein Rab-35 OS=Mus musculus OX=10090 GN=Rab35 PE=1 SV=1	Q6PHN9	ILVGNKNDDPERK		Unique	20.2688	499.93877	3	1.772	0.000003465	523009.9063	664518.625	429817.8438	526012.5	897106.4375	998435.0625	602030.625	560481.25	720147.875
Q6PHN9	Ras-related protein Rab-35 OS=Mus musculus OX=10090 GN=Rab35 PE=1 SV=1	Q6PHN9	KDNLAKQQQQQQNDVVK		Unique	17.6308	671.35529	3	1.61	0.000003465	7053.85498	20552.0625		19805.93359	23994.10156	30095.72266	14886.58496	18084.11133	18058.00781
Q6PHN9	Ras-related protein Rab-35 OS=Mus musculus OX=10090 GN=Rab35 PE=1 SV=1	Q6PHN9	TITSTYYR		Unique	30.0947	502.75582	2	1.16	0.000009579	1209914.5	1571320.375	1186645.875	1432666.25	2174563.25	1986486.375	1722411.25	1458865	1605372
Q6PHN9	Ras-related protein Rab-35 OS=Mus musculus OX=10090 GN=Rab35 PE=1 SV=1	Q6PHN9	VVETEDAYK		Unique	21.6369	527.25851	2	1.28	0.000003465	356768.8438	209853.5938	325276.8125	186965.2344	316255.3438	470605.7188	349934.5625	280986.6563	364950.5625
Q6PHN9	Ras-related protein Rab-35 OS=Mus musculus OX=10090 GN=Rab35 PE=1 SV=1	Q6PHN9	WLHEINQNCDDVCR	2xCarbamidomethyl [C9; C13]	Unique	39.5687	620.27043	3	2.116	0.000003465	364394.6875	330236.3125	128480.1563	295467.75	384029.0938	547596.1875	331683.9063	272356.875	409792.4688
Q6PHQ8	N-alpha-acetyltransferase 35, NatC auxiliary subunit OS=Mus musculus OX=10090 GN=Naa35 PE=1 SV=1	Q6PHQ8	EITMSQAYQNMCAGMFK	1xCarbamidomethyl [C12]	Unique	71.3633	670.62448	3	1.496	0.000003465	21562.98828	23721.14844	9534.21582	9652.211914	13128.67285	19972.08008			21722.25195
Q6PHQ8	N-alpha-acetyltransferase 35, NatC auxiliary subunit OS=Mus musculus OX=10090 GN=Naa35 PE=1 SV=1	Q6PHQ8	FAPFNSVMTPPPVHYLQFK		Unique	88.4424	740.71514	3	1.763	0.000003465	120886.0625	94634.33594	79083.69531	24546.03516	60459.55469	82133.32813	63083.89453	78488.74219	80634.5625
Q6PHQ8	N-alpha-acetyltransferase 35, NatC auxiliary subunit OS=Mus musculus OX=10090 GN=Naa35 PE=1 SV=1	Q6PHQ8	MILENIPNPDREVSR		Unique	54.7211	594.97721	3	2.168	0.000003465	454867.3125	433530.9688	240097.3125	99548.28125	219203.9063	320228.9375	175193.6719	281059.3125	274581.8125
Q6PHQ8	N-alpha-acetyltransferase 35, NatC auxiliary subunit OS=Mus musculus OX=10090 GN=Naa35 PE=1 SV=1	Q6PHQ8	VTGMLKDVEDDLQR		Unique	59.5231	540.27501	3	2.299	0.000003465	51039.66016	35213.73047	44867.15625	9731.835938	18815.72852	32125.20117	26450.6543	35175.01953	29094.99023
Q6PHS6	Sorting nexin-13 OS=Mus musculus OX=10090 GN=Snx13 PE=2 SV=1	Q6PHS6	LFAIMPDELKHIIGAETTR		Unique	87.0634	719.05729	3	2.11	0.000003465	18733.61523	35296.4375	10640.65918	13013.2793	25051.08398	43725.31641	21684.70898	27471.36523	21723.65039
Q6PHU5	Sortilin OS=Mus musculus OX=10090 GN=Sort1 PE=1 SV=1	Q6PHU5	FLFASVMADKDTTR		Unique	64.3706	534.60484	3	1.32	0.000003465	6110.262695	5982.762207	3397.804443	5435.65918	14781.77148	20515.08984	3415.636963	17794.05859	10045.86133
Q6PHU5	Sortilin OS=Mus musculus OX=10090 GN=Sort1 PE=1 SV=1	Q6PHU5	NFGEKWEEIHK		Unique	38.6356	472.90155	3	1.136	0.00001237			86020.77344	68129.76563	284944.6563	149072.8594	162703.5938	175113.8438
Q6PHU5	Sortilin OS=Mus musculus OX=10090 GN=Sort1 PE=1 SV=1	Q6PHU5	TEFGMAIGPENSGK		Unique	49.6074	719.33769	2	0.172	0.003439	289488.6563	359481.1563	245655.6875	168447.25	393542.7813	622642.0625	226249.3281	297523.9688	352581.2813
Q6PHZ2	Calcium/calmodulin-dependent protein kinase type II subunit delta OS=Mus musculus OX=10090 GN=Camk2d PE=1 SV=1	Q6PHZ2	FYFENALSK		Unique	59.336	559.77945	2	1.215	0.000009579	591330.625		327328.1563		320190.75	509186.9375	350724.8125	260311.3906
Q6PHZ2	Calcium/calmodulin-dependent protein kinase type II subunit delta OS=Mus musculus OX=10090 GN=Camk2d PE=1 SV=1	Q6PHZ2	IPTGQEYAAK		Unique	24.3111	539.28249	2	1.638	0.000003465	484343.9688	218570.7344	346009.1875	118822.4609	198693.3125	416719.75	262177.5625	309931.125	348066.7813
Q6PHZ2	Calcium/calmodulin-dependent protein kinase type II subunit delta OS=Mus musculus OX=10090 GN=Camk2d PE=1 SV=1	Q6PHZ2	ITASEALK		Unique	26.8154	416.7423	2	0.732	0.0001914	514937.25	157706.7344	455548.8438	97355.64063	177556.875	349796.6563	315291.3125	291994.9063	264699.6875
Q6PHZ2	Calcium/calmodulin-dependent protein kinase type II subunit delta OS=Mus musculus OX=10090 GN=Camk2d PE=1 SV=1	Q6PHZ2	LTQYMDGSGMPK		Unique	39.7799	664.30446	2	2.085	0.000003465	3244530.813	2121885.313	3422417.438	795804.6875	1572534.5	2157786.813	1777564.875	2165706.125	2585045.125
Q6PHZ2	Calcium/calmodulin-dependent protein kinase type II subunit delta OS=Mus musculus OX=10090 GN=Camk2d PE=1 SV=1	Q6PHZ2	MLTINPAKR		Unique	34.2759	522.30518	2	0.558	0.000496	709830.875	591375.5	344760.7813	131520.7969	363527.3438	755291.625	339166.0313	488333.3125	621446.75
Q6PHZ2	Calcium/calmodulin-dependent protein kinase type II subunit delta OS=Mus musculus OX=10090 GN=Camk2d PE=1 SV=1	Q6PHZ2	VTEQLIEAINNGDFEAYTK		Unique	76.0618	719.02276	3	1.488	0.000003465	499314.75	208436.4531	364693.875		110231	177286.4375	253602.0781	248538.4531	271631.1875
Q6PHZ8	Kv channel-interacting protein 4 OS=Mus musculus OX=10090 GN=Kcnip4 PE=1 SV=1	Q6PHZ8	GLSILLR		Unique	70.8197	386.25789	2	0.113	0.004606	817525.1875	873849.125	947473.5625	847100.125	1595794.75	2017746	1056780.125	1035528.375	1279498.375
Q6PHZ8	Kv channel-interacting protein 4 OS=Mus musculus OX=10090 GN=Kcnip4 PE=1 SV=1	Q6PHZ8	HRPEALELLEAQSK		Unique	51.6565	540.96147	3	1.435	0.000003465	13948.46289		10061.67969	15046.08105			14180.90723	34862.20313
Q6PIC6	Sodium/potassium-transporting ATPase subunit alpha-3 OS=Mus musculus OX=10090 GN=Atp1a3 PE=1 SV=1	Q6PIC6	ACVIHGTDLK	1xCarbamidomethyl [C2]	Unique	27.6364	557.28986	2	1.708	0.000003465	715195.75		480173.5938	130926.8359	302511.9063	728852.375	341575.5313	442641.5	707984.9375
Q6PIC6	Sodium/potassium-transporting ATPase subunit alpha-3 OS=Mus musculus OX=10090 GN=Atp1a3 PE=1 SV=1	Q6PIC6	ADIGVAMGIAGSDVSK		Unique	55.4457	745.87984	2	3.156	0.000003465	1875417.109	933179.9688	1217449.484	1946853.039	1755569.391	2229140.188	2158962.719	1698173.688	1151280.531
Q6PIC6	Sodium/potassium-transporting ATPase subunit alpha-3 OS=Mus musculus OX=10090 GN=Atp1a3 PE=1 SV=1	Q6PIC6	AQEILAR		Unique	25.7988	400.73487	2	0.875	0.00007906	11273641	9578644	7021823.5	5887593	11863523	17988134	9495471	10995256	11506173
Q6PIC6	Sodium/potassium-transporting ATPase subunit alpha-3 OS=Mus musculus OX=10090 GN=Atp1a3 PE=1 SV=1	Q6PIC6	AVFKGGQDNIPVLK		Unique	51.1514	743.42481	2	3.144	0.000003465	4428414.125	5561464.938	3838066.688	5384283.688	8423034.75	7733619.563	6740359.313	6282907	6380949.313
Q6PIC6	Sodium/potassium-transporting ATPase subunit alpha-3 OS=Mus musculus OX=10090 GN=Atp1a3 PE=1 SV=1	Q6PIC6	AVFKGGQDNIPVLKR		Unique	45.1132	547.98626	3	2.19	0.000003465	5458012.125	12368471	2430262.25	9740942.25	14389559	21141297	10032585.75	11292791.75	12243984.75
Q6PIC6	Sodium/potassium-transporting ATPase subunit alpha-3 OS=Mus musculus OX=10090 GN=Atp1a3 PE=1 SV=1	Q6PIC6	CATILLQGK	1xCarbamidomethyl [C1]	Unique	41.4977	502.28377	2	1.167	0.000009579	3770306.133	2562612.674	1915792.525	1895869.998	3912445.93	5827095.762	2964384.766	2946052.117	3463184.355
Q6PIC6	Sodium/potassium-transporting ATPase subunit alpha-3 OS=Mus musculus OX=10090 GN=Atp1a3 PE=1 SV=1	Q6PIC6	CIELSSGSVK	1xCarbamidomethyl [C1]	Unique	33.5991	540.27374	2	1.386	0.000003465	6437711.75	4873755.625	2211984.375	3459342	5296708.75	16237855	4734342.625	5683224.25	7567961.5
Q6PIC6	Sodium/potassium-transporting ATPase subunit alpha-3 OS=Mus musculus OX=10090 GN=Atp1a3 PE=1 SV=1	Q6PIC6	DFTSEQIDEILQNHTEIVFAR		Unique	90.7679	835.74685	3	3.488	0.000003465	488710.875	204629.6406	537585.25	163021.1094	373907.2188	506921.2188	281768.2188	279277.9688	356113.2813
Q6PIC6	Sodium/potassium-transporting ATPase subunit alpha-3 OS=Mus musculus OX=10090 GN=Atp1a3 PE=1 SV=1	Q3UQS2; Q6PIC6	DIDDLKK		Unique	22.3376	423.73191	2	0.532	0.0005553	4573899.5	2072229.375	3507027.75	1368029.75	2822694	6669246.5	2895414.5	3189704.5	3946519.5
Q6PIC6	Sodium/potassium-transporting ATPase subunit alpha-3 OS=Mus musculus OX=10090 GN=Atp1a3 PE=1 SV=1	Q6PIC6	DLDDLKKEVAMTEHK		Unique	45.8052	886.44838	2	3.221	0.000003465	2205082.563	1810726	603503.5938	1632724.344	1979326.563	5700014.125	2119779	1626605.563	2639095.688
Q6PIC6	Sodium/potassium-transporting ATPase subunit alpha-3 OS=Mus musculus OX=10090 GN=Atp1a3 PE=1 SV=1	Q6PIC6	DLDDLKKEVAMTEHK	1xOxidation [M11]	Unique	42.9653	596.63317	3	1.075	0.00002305	72624.95313	100853.2344	48946.625	105611.7422	298475.9688	217079.2031	67257.47656	170717.3125	65637.88281
Q6PIC6	Sodium/potassium-transporting ATPase subunit alpha-3 OS=Mus musculus OX=10090 GN=Atp1a3 PE=1 SV=1	Q6PIC6	DVAGDASESALLK		Unique	43.4004	638.32478	2	1.709	0.000003465	4325412	2614244.25	3692265.75	2828316.75	3951520.75	5203575	4505170	4082833.75	4147760.75
Q6PIC6	Sodium/potassium-transporting ATPase subunit alpha-3 OS=Mus musculus OX=10090 GN=Atp1a3 PE=1 SV=1	Q6PIC6	DVAGDASESALLKCIELSSGSVK	1xCarbamidomethyl [C14]	Unique	74.5897	779.39332	3	3.17	0.000003465	263657.625	1081757.875	68704.15625	1517835.125	2493296.25	2130223.75	818503.4375	983422.5	1059375.5
Q6PIC6	Sodium/potassium-transporting ATPase subunit alpha-3 OS=Mus musculus OX=10090 GN=Atp1a3 PE=1 SV=1	Q6PIC6	EGEKMQVNAEEVVVGDLVEIK		Unique	79.3588	772.39815	3	2.376	0.000003465	398433.375	517648.5313	265029.8438	378508.5	665953.6875	700494.6875	518396.9688	567375.6875	560943.5
Q6PIC6	Sodium/potassium-transporting ATPase subunit alpha-3 OS=Mus musculus OX=10090 GN=Atp1a3 PE=1 SV=1	Q6PIC6	EQPLDEEMKEAFQNAYLELGGLGER		Unique	98.2316	956.1241	3	2.589	0.000003465	3401049.5	2725560.25	3800824.75	3089144.75	3808625	4968430.5	2841387	3651621.75	3907834
Q6PIC6	Sodium/potassium-transporting ATPase subunit alpha-3 OS=Mus musculus OX=10090 GN=Atp1a3 PE=1 SV=1	Q6PIC6	EQPLDEEMKEAFQNAYLELGGLGER	1xOxidation [M8]	Unique	79.4918	961.45523	3	2.345	0.000003465	245928.5	232090.2188	245863.125	632148.6875	364904.75	538370.5625	199625.0938	333709.2813	305812.875
Q6PIC6	Sodium/potassium-transporting ATPase subunit alpha-3 OS=Mus musculus OX=10090 GN=Atp1a3 PE=1 SV=1	Q6PIC6	EVAMTEHKMSVEEVCR	1xCarbamidomethyl [C15]	Unique	34.9151	645.63015	3	2.576	0.000003465	18668.05664	30901.37695	7160.089844	30533.83984	57634.80859	99034.76563	30292.88867	35543.63281	40432.03516
Q6PIC6	Sodium/potassium-transporting ATPase subunit alpha-3 OS=Mus musculus OX=10090 GN=Atp1a3 PE=1 SV=1	Q6PIC6	GGQDNIPVLK		Unique	42.4481	520.79041	2	1.657	0.000003465	3688057.75	1274136.125	3372600.5	1007734.25	2243885.25	3853699.75	2656389.25	2469339	2818437.5
Q6PIC6	Sodium/potassium-transporting ATPase subunit alpha-3 OS=Mus musculus OX=10090 GN=Atp1a3 PE=1 SV=1	Q6PIC6	GGQDNIPVLKR		Unique	34.7137	598.84098	2	2.244	0.000003465	13922400	9372235	9766656.5	6749605.75	10778202	22538883	11212273	10876902	13087238.5
Q6PIC6	Sodium/potassium-transporting ATPase subunit alpha-3 OS=Mus musculus OX=10090 GN=Atp1a3 PE=1 SV=1	Q6PIC6	GVVVATGDR		Unique	22.4163	437.24302	2	1.136	0.00001237	13814122.5	8588802.375	10868557	6349986.75	14741949.5	24901632	11296555	12914097.25	13091815.5
Q6PIC6	Sodium/potassium-transporting ATPase subunit alpha-3 OS=Mus musculus OX=10090 GN=Atp1a3 PE=1 SV=1	Q6PIC6	GVVVATGDRTVMGR		Unique	35.5516	709.38276	2	2.278	0.000003465	4822911.586	11261575.56	2644737.211	9895511.967	12634066.19	17480014.35	9839695.578	9439344	10089145.5
Q6PIC6	Sodium/potassium-transporting ATPase subunit alpha-3 OS=Mus musculus OX=10090 GN=Atp1a3 PE=1 SV=1	Q6PIC6	GVVVATGDRTVMGR	1xOxidation [M12]	Unique	26.5953	717.38003	2	1.366	0.000003465	492818.4492	1383615.344	448282.9375	2030510.063	2557057.641	1934024.203	1241463.57	1481927.781	1550213.828
Q6PIC6	Sodium/potassium-transporting ATPase subunit alpha-3 OS=Mus musculus OX=10090 GN=Atp1a3 PE=1 SV=1	Q6PIC6	IATLASGLEVGK		Unique	52.0691	579.84024	2	2.271	0.000003465	12843101.06	15115642	12640104.45	9957860.133	15744151	24589884.78	13641109	15324877	15988038
Q6PIC6	Sodium/potassium-transporting ATPase subunit alpha-3 OS=Mus musculus OX=10090 GN=Atp1a3 PE=1 SV=1	Q6PIC6	IISAHGCKVDNSSLTGESEPQTR	1xCarbamidomethyl [C7]	Unique	31.7855	829.40347	3	4.592	0.000003465	7895165.156	11926545.94	3442416.563	8411824.406	14610298.06	19843572	9917010.438	10620649.41	8421788.938
Q6PIC6	Sodium/potassium-transporting ATPase subunit alpha-3 OS=Mus musculus OX=10090 GN=Atp1a3 PE=1 SV=1	Q6PIC6	ILDRCATILLQGK	1xCarbamidomethyl [C5]	Unique	55.2935	500.95698	3	1.456	0.000003465		32539.10938		38205.69531	49595.50781	48542.34375	23232.98047	29858.40234
Q6PIC6	Sodium/potassium-transporting ATPase subunit alpha-3 OS=Mus musculus OX=10090 GN=Atp1a3 PE=1 SV=1	Q8VDN2; Q9WV27; Q6PIC6	IMESFKNMVPQQALVIR		NotUnique	74.5371	668.69713	3	2.7	0.000003465	3150474.73	6313425.403	1461502.672	3753070.981	5775738.69	11375633.66	5183624.785	5428074.391	5576461.25
Q6PIC6	Sodium/potassium-transporting ATPase subunit alpha-3 OS=Mus musculus OX=10090 GN=Atp1a3 PE=1 SV=1	Q8VDN2; Q9WV27; Q6PIC6	IMESFKNMVPQQALVIR	1xOxidation [M]	NotUnique	60.7351	674.02894	3	2.704	0.000003465	369662.4316	756246.9375	213740.0576	675910.5762	882520.582	1317228.367	636689.7656	658107.0527	740373.7129
Q6PIC6	Sodium/potassium-transporting ATPase subunit alpha-3 OS=Mus musculus OX=10090 GN=Atp1a3 PE=1 SV=1	Q8VDN2; Q9WV27; Q6PIC6	IMESFKNMVPQQALVIR	2xOxidation [M2; M8]	NotUnique	56.0652	679.36012	3	3.11	0.000003465	91688.67969	169236.0781	90695.96875	356107.0625	324094.8438	271598.5938	221270.9531	185823.3906	214930.1719
Q6PIC6	Sodium/potassium-transporting ATPase subunit alpha-3 OS=Mus musculus OX=10090 GN=Atp1a3 PE=1 SV=1	Q6PIC6	KADIGVAMGIAGSDVSK		Unique	49.027	809.92705	2	4.616	0.000003465	5947021.875	4052321.25	4720097.875	3628087.5	5717698.25	7440949.875	5476968.25	5026901.875	5012138.625
Q6PIC6	Sodium/potassium-transporting ATPase subunit alpha-3 OS=Mus musculus OX=10090 GN=Atp1a3 PE=1 SV=1	Q6PIC6	KADIGVAMGIAGSDVSK	1xOxidation [M8]	Unique	37.8578	545.61852	3	2.432	0.000003465	128001.3984	128757.4453	66713.28125	140619.6113	247378.9561	179657.9297	108760.9375	178668.5313	168940.875
Q6PIC6	Sodium/potassium-transporting ATPase subunit alpha-3 OS=Mus musculus OX=10090 GN=Atp1a3 PE=1 SV=1	Q6PIC6	KVAEIPFNSTNK		Unique	37.5348	674.36707	2	2.5	0.000003465	1165842.75	375075.3125	971864.25	356489.25	799900.3125	1553633	689390.25	901934.25	942168.9375
Q6PIC6	Sodium/potassium-transporting ATPase subunit alpha-3 OS=Mus musculus OX=10090 GN=Atp1a3 PE=1 SV=1	Q6PIC6	KYNTDCVQGLTHSK	1xCarbamidomethyl [C6]	Unique	27.5248	550.93526	3	3.596	0.000003465	8381990.5	7049161	4811603.5	3311322.563	7315923.875	14871379	6657654.125	7029903.25	9070225.75
Q6PIC6	Sodium/potassium-transporting ATPase subunit alpha-3 OS=Mus musculus OX=10090 GN=Atp1a3 PE=1 SV=1	Q6PIC6	KYNTDCVQGLTHSKAQEILAR	1xCarbamidomethyl [C6]	Unique	45.8724	811.41685	3	4.135	0.000003465	366860.6563	2400916.438	155789.4375	2495730.344	3378400.438	3819080.75	1745969.844	1767795.281	2108434.844
Q6PIC6	Sodium/potassium-transporting ATPase subunit alpha-3 OS=Mus musculus OX=10090 GN=Atp1a3 PE=1 SV=1	Q6PIC6	LNIPVSQVNPRDAK		Unique	45.0109	517.62658	3	2.048	0.000003465	96317.53223	388606.2109	42270.60645	412750.709	545424.043	554091.3438	270828.2188	288970.3779	408248.1426
Q6PIC6	Sodium/potassium-transporting ATPase subunit alpha-3 OS=Mus musculus OX=10090 GN=Atp1a3 PE=1 SV=1	Q6PIC6	LNWDDRTVNDLEDSYGQQWTYEQR		Unique	70.1722	1011.12009	3	3.446	0.000003465	5329579.125	5861919.375	3861702	5114695	6951866.375	9403181.75	6114806.375	6408570.75	7375822.75
Q6PIC6	Sodium/potassium-transporting ATPase subunit alpha-3 OS=Mus musculus OX=10090 GN=Atp1a3 PE=1 SV=1	Q6PIC6	LNWDDRTVNDLEDSYGQQWTYEQRK		Unique	66.8185	790.61563	4	2.604	0.000003465	1116024.75	1864551.625	588280.875	1027038.625	1461643.75	2288827.75	1143323	1122487.875	1137791
Q6PIC6	Sodium/potassium-transporting ATPase subunit alpha-3 OS=Mus musculus OX=10090 GN=Atp1a3 PE=1 SV=1	Q6PIC6	MQVNAEEVVVGDLVEIK		Unique	85.2473	624.66452	3	2.867	0.000003465	2458051.25	948898.875	1865888.625	685853.6875	1931528.125	2512741	1550077	1535917.75	1581016.875
Q6PIC6	Sodium/potassium-transporting ATPase subunit alpha-3 OS=Mus musculus OX=10090 GN=Atp1a3 PE=1 SV=1	Q6PIC6	MQVNAEEVVVGDLVEIKGGDRVPADLR		Unique	82.4091	727.88558	4	3.598	0.000003465	7897664.101	11592191.65	3703475.625	6710342.136	19382044.78	19703695.45	7571927.229	8655034.938	8952622.125
Q6PIC6	Sodium/potassium-transporting ATPase subunit alpha-3 OS=Mus musculus OX=10090 GN=Atp1a3 PE=1 SV=1	Q6PIC6	MQVNAEEVVVGDLVEIKGGDRVPADLR	1xOxidation [M1]	Unique	77.952	731.88444	4	2.937	0.000003465	396929.4375	703532.9375	336359.1875	682264.0625	1139994.125	828897.875	456485.625	505478.4375	606713.25
Q6PIC6	Sodium/potassium-transporting ATPase subunit alpha-3 OS=Mus musculus OX=10090 GN=Atp1a3 PE=1 SV=1	Q6PIC6	MSVEEVCR	1xCarbamidomethyl [C7]	Unique	29.3731	505.22577	2	0.961	0.0000391	1182787.813	678469.3125	407585	728716.5	1521090.563	1940366.906	1028513.625	1134514.656	1477905.531
Q6PIC6	Sodium/potassium-transporting ATPase subunit alpha-3 OS=Mus musculus OX=10090 GN=Atp1a3 PE=1 SV=1	Q6PIC6	MSVEEVCR	1xCarbamidomethyl [C7]; 1xOxidation [M1]	Unique	19.8031	513.22326	2	1.082	0.00001818	116210.8594	89203.27344	67533.83594	104935.9922	193937.6563	249051.2344	99146.78125	129102.5234	174455.7188
Q6PIC6	Sodium/potassium-transporting ATPase subunit alpha-3 OS=Mus musculus OX=10090 GN=Atp1a3 PE=1 SV=1	Q6PIC6	MSVEEVCRK	1xCarbamidomethyl [C7]	Unique	23.2625	379.85109	3	1.321	0.000003465	2341253.063	1898090.563	988011.3125	1510430.781	2458568.938	3639481.125	1995542.875	2067712.938	2226503.625
Q6PIC6	Sodium/potassium-transporting ATPase subunit alpha-3 OS=Mus musculus OX=10090 GN=Atp1a3 PE=1 SV=1	Q6PIC6	MSVEEVCRK	1xCarbamidomethyl [C7]; 1xOxidation [M1]	Unique	16.8802	385.1828	3	0.873	0.0000816	38157.75391	47466.28906		120360.3281	122725.5859	96667.39063		65687.00781	83841.07813
Q6PIC6	Sodium/potassium-transporting ATPase subunit alpha-3 OS=Mus musculus OX=10090 GN=Atp1a3 PE=1 SV=1	Q6PIC6	MTVAHMWFDNQIHEADTTEDQSGTSFDK		Unique	64.8737	1081.13254	3	4.396	0.000003465	3351338	1815776.75	2872511	1252232.563	2565451.875	2882405	2792204	2911594	3020093.625
Q6PIC6	Sodium/potassium-transporting ATPase subunit alpha-3 OS=Mus musculus OX=10090 GN=Atp1a3 PE=1 SV=1	Q6PIC6	NITFFSTNCVEGTAR	1xCarbamidomethyl [C9]	Unique	62.1143	858.90437	2	2.977	0.000003465	5044997.375	4133009.375	4044886.5	3973041.875	6364104.25	5290305.75	6065537.125	6188730.75	6181957
Q6PIC6	Sodium/potassium-transporting ATPase subunit alpha-3 OS=Mus musculus OX=10090 GN=Atp1a3 PE=1 SV=1	Q6PIC6	NKKVAEIPFNSTNK		Unique	32.268	530.62636	3	1.403	0.000003465	10972.88086	44350.23438	7390.291016	79601.38281	90756.71094	56938.04688	41175.24219	38502.93359	45448.38281
Q6PIC6	Sodium/potassium-transporting ATPase subunit alpha-3 OS=Mus musculus OX=10090 GN=Atp1a3 PE=1 SV=1	Q6PIC6	NPGGWVEK		Unique	27.2579	443.72436	2	1.132	0.00001237	2092134.25	2083336.625	1792665.5	1530663.125	2932501.25	3825759.25	2022675.5	2357275.25	2907476.5
Q6PIC6	Sodium/potassium-transporting ATPase subunit alpha-3 OS=Mus musculus OX=10090 GN=Atp1a3 PE=1 SV=1	Q6PIC6	NPGGWVEKETYY		Unique	49.5619	721.83301	2	2.568	0.000003465	2673382.219	2557594.109	2629788.172	2808897.609	3631931.063	5033106.063	3382311.688	3223962.516	3317244.344
Q6PIC6	Sodium/potassium-transporting ATPase subunit alpha-3 OS=Mus musculus OX=10090 GN=Atp1a3 PE=1 SV=1	Q6PIC6	NPRTDKLVNER		Unique	18.2574	447.91252	3	1.693	0.000003465	686766.6016	1916734.5	301002.1563	1930314.984	2652989.281	2953786.25	1651106.438	1607624.281	1678386.406
Q6PIC6	Sodium/potassium-transporting ATPase subunit alpha-3 OS=Mus musculus OX=10090 GN=Atp1a3 PE=1 SV=1	Q6PIC6	RDVAGDASESALLK		Unique	36.0701	477.91954	3	2.646	0.000003465	833906.2031	502216.8594	494810.3594	618344.7188	929403.875	1938091.625	775910.9063	854606.3438	865950.5938
Q6PIC6	Sodium/potassium-transporting ATPase subunit alpha-3 OS=Mus musculus OX=10090 GN=Atp1a3 PE=1 SV=1	Q6PIC6	RNPGGWVEK		Unique	23.6011	521.77517	2	1.527	0.000003465	1739812.5	1376955.625	1551928.25	1101428.25	1813449	3653666.25	1444321	1665442.625	1907199.375
Q6PIC6	Sodium/potassium-transporting ATPase subunit alpha-3 OS=Mus musculus OX=10090 GN=Atp1a3 PE=1 SV=1	Q6PIC6	RNPGGWVEKETYY		Unique	45.2524	799.88347	2	2.121	0.000003465	7285658.5	8457873.75	3838398.625	5584117	8784323	16337653	7232805.25	7386515.5	10059627.25
Q6PIC6	Sodium/potassium-transporting ATPase subunit alpha-3 OS=Mus musculus OX=10090 GN=Atp1a3 PE=1 SV=1	Q6PIC6	SPDCTHDNPLETR	1xCarbamidomethyl [C4]	Unique	26.8799	771.33612	2	3.089	0.000003465	19452239.57	14831023.52	13875046.23	10435255.08	16264051.25	31887152.73	14143066.87	16723763.3	19469522.81
Q6PIC6	Sodium/potassium-transporting ATPase subunit alpha-3 OS=Mus musculus OX=10090 GN=Atp1a3 PE=1 SV=1	Q6PIC6	SSHTWVALSHIAGLCNR	1xCarbamidomethyl [C15]	Unique	63.1865	636.98812	3	2.484	0.000003465	1992571	823948.25	2729916	939844.3125	1283434.75	3142362.5	2156175.25	1797457.875	1574674.875
Q6PIC6	Sodium/potassium-transporting ATPase subunit alpha-3 OS=Mus musculus OX=10090 GN=Atp1a3 PE=1 SV=1	Q8VDN2; Q9WV27; Q6PIC6	SSKIMESFK		NotUnique	33.7948	528.77333	2	1.403	0.000003465	146231.2188	384121.9063		543431.375	626373.125	544542.75	454869.2188	312338.875	296540.9688
Q6PIC6	Sodium/potassium-transporting ATPase subunit alpha-3 OS=Mus musculus OX=10090 GN=Atp1a3 PE=1 SV=1	Q8VDN2; Q6PIC6	TDKLVNER		NotUnique	20.3561	487.76687	2	0.991	0.00002563	129467.9063	144425.8438	73203.40625	101045.6836	218888.7734	384426.625	128421.6875	136347.9648	194450.6719
Q6PIC6	Sodium/potassium-transporting ATPase subunit alpha-3 OS=Mus musculus OX=10090 GN=Atp1a3 PE=1 SV=1	Q6PIC6	TVNDLEDSYGQQWTYEQR		Unique	54.8083	744.66618	3	2.84	0.000003465	1663276.875	1887033	1954983.375	1761029	2585176.75	2695021.75	2223980.5	2164595.75	2239781.5
Q6PIC6	Sodium/potassium-transporting ATPase subunit alpha-3 OS=Mus musculus OX=10090 GN=Atp1a3 PE=1 SV=1	Q6PIC6	TVNDLEDSYGQQWTYEQRK		Unique	50.0299	787.36465	3	3.051	0.000003465	146732.8594	391243.3125	168069.9063	288201.0313	383112.75	679374.625	267424.0938	211847.3125	265943.75
Q6PIC6	Sodium/potassium-transporting ATPase subunit alpha-3 OS=Mus musculus OX=10090 GN=Atp1a3 PE=1 SV=1	Q6PIC6	VAEIPFNSTNKYQLSIHETEDPNDNR		Unique	56.3902	758.61526	4	1.959	0.000003465	807650.9375	601910.5625	696970.125	497501.8438	754106.1875	1271216.5	821203.5	793743.0625	725575.3125
Q6PIC6	Sodium/potassium-transporting ATPase subunit alpha-3 OS=Mus musculus OX=10090 GN=Atp1a3 PE=1 SV=1	Q6PIC6	VDNSSLTGESEPQTRSPDCTHDNPLETR	1xCarbamidomethyl [C19]	Unique	39.3236	1048.13674	3	3.312	0.000003465	1374819.219	1778890.406	519079.5	1475804.641	2311285.688	3159069.313	1794926.469	1753224	2028786.281
Q6PIC6	Sodium/potassium-transporting ATPase subunit alpha-3 OS=Mus musculus OX=10090 GN=Atp1a3 PE=1 SV=1	Q6PIC6	VLGFCHYYLPEEQFPK	1xCarbamidomethyl [C5]	Unique	73.9881	676.3285	3	1.095	0.00001529		20001.70313	45506.86719	105384.5547	64348.91406		145518.5625	94119.88281	59717.21094
Q6PIC6	Sodium/potassium-transporting ATPase subunit alpha-3 OS=Mus musculus OX=10090 GN=Atp1a3 PE=1 SV=1	Q6PIC6	YNTDCVQGLTHSK	1xCarbamidomethyl [C5]	Unique	30.6019	508.23671	3	1.958	0.000003465	2796811.75	2078126	1028158.688	1276089.375	2729532.75	2714437	1579384	2283607.5	1863699.125
Q6PIC6	Sodium/potassium-transporting ATPase subunit alpha-3 OS=Mus musculus OX=10090 GN=Atp1a3 PE=1 SV=1	Q6PIC6	YQLSIHETEDPNDNR		Unique	36.9967	915.91651	2	3.425	0.000003465	6576034.625	1367050.484	6504901.75	1278255.109	3204453.813	5308078.375	3857681.813	4070642.875	4882905.625
Q6PIC6	Sodium/potassium-transporting ATPase subunit alpha-3 OS=Mus musculus OX=10090 GN=Atp1a3 PE=1 SV=1	Q6PIC6	YQLSIHETEDPNDNRYLLVMK		Unique	64.7604	860.09162	3	2.456	0.000003465	10706487.5	7685720.5	12400953.25	5280535.813	11308683.75	21108977.5	9667997.375	9364758.625	10747148
Q6PIE5	Sodium/potassium-transporting ATPase subunit alpha-2 OS=Mus musculus OX=10090 GN=Atp1a2 PE=1 SV=1	Q8VDN2; Q6PIC6; Q6PIE5	AAVPDAVGK		NotUnique	23.9922	414.23465	2	1.461	0.000003465	1198675.279	956576.875	915358.6777	752057.3779	1573716.906	3065832.555	1036488.234	1225329.395	1324204.18
Q6PIE5	Sodium/potassium-transporting ATPase subunit alpha-2 OS=Mus musculus OX=10090 GN=Atp1a2 PE=1 SV=1	Q8VDN2; Q6PIC6; Q6PIE5	AAVPDAVGKCR	1xCarbamidomethyl [C10]	NotUnique	22.758	381.86946	3	1.423	0.000003465	1429559.938	2048698.063	914284.7188	2133616.313	2926294.125	5264237.625	2400391	2405640	2431317.438
Q6PIE5	Sodium/potassium-transporting ATPase subunit alpha-2 OS=Mus musculus OX=10090 GN=Atp1a2 PE=1 SV=1	Q8VDN2; Q6PIE5	ACVVHGSDLK	1xCarbamidomethyl [C2]	NotUnique	20.8185	543.27438	2	1.747	0.000003465	845309.125	306083.75	718158.9375	355663.5938	682098.5625	1685031.25	689617.8125	744603.125	804975.4375
Q6PIE5	Sodium/potassium-transporting ATPase subunit alpha-2 OS=Mus musculus OX=10090 GN=Atp1a2 PE=1 SV=1	Q6PIE5	AGQENISVSK		Unique	20.1507	516.76983	2	1.514	0.000003465	2151806.5	1111125.75	2044753.25	1166225.75	3156370.75	6661058.5	2174864	2429567.25	2885158.75
Q6PIE5	Sodium/potassium-transporting ATPase subunit alpha-2 OS=Mus musculus OX=10090 GN=Atp1a2 PE=1 SV=1	Q6PIE5	AGQENISVSKR		Unique	17.9701	594.82023	2	2.101	0.000003465	13125159.5	11808802.5	10170605.75	13223663.75	29344224	52339191	19154300.5	20154359.5	23447261
Q6PIE5	Sodium/potassium-transporting ATPase subunit alpha-2 OS=Mus musculus OX=10090 GN=Atp1a2 PE=1 SV=1	Q6PIE5	AGQENISVSKRDTAGDASESALLK		Unique	37.6165	816.41709	3	2.273	0.000003465	19420.2207	56207.17188		274031.3594	513739.7656	672143.1719	270510.9375	283113.7031	264749.5781
Q6PIE5	Sodium/potassium-transporting ATPase subunit alpha-2 OS=Mus musculus OX=10090 GN=Atp1a2 PE=1 SV=1	Q8VDN2; Q6PIC6; Q6PIE5	AIAKGVGIISEGNETVEDIAAR		NotUnique	61.9797	738.397	3	3.102	0.000003465	1612652.789	5431107.781	715575.0625	6765511.656	9009093.313	8894761.938	4300147.438	3509340.078	5975783.438
Q6PIE5	Sodium/potassium-transporting ATPase subunit alpha-2 OS=Mus musculus OX=10090 GN=Atp1a2 PE=1 SV=1	Q6PIE5	AQDILAR		Unique	26.8771	393.7269	2	0.719	0.0002094	9640597	9326769	8309594	14036972	23684820	33461116	16727151	16479715	19142768
Q6PIE5	Sodium/potassium-transporting ATPase subunit alpha-2 OS=Mus musculus OX=10090 GN=Atp1a2 PE=1 SV=1	Q6PIE5	AVFKAGQENISVSK		Unique	36.0915	739.40411	2	3.187	0.000003465		248689.9375		315115.75	617660.375	807626.0625	317902.6563	314547.1875	307358.7813
Q6PIE5	Sodium/potassium-transporting ATPase subunit alpha-2 OS=Mus musculus OX=10090 GN=Atp1a2 PE=1 SV=1	Q6PIE5	AVFKAGQENISVSKR		Unique	32.6905	545.30537	3	2.944	0.000003465	448016.4375	2114347.5	274139.5313	3551576.5	5095278.5	6365021.5	2482745	2488331.75	2840791
Q6PIE5	Sodium/potassium-transporting ATPase subunit alpha-2 OS=Mus musculus OX=10090 GN=Atp1a2 PE=1 SV=1	Q6PIE5	CIELSCGSVR	2xCarbamidomethyl [C1; C6]	Unique	36.2801	590.77635	2	1.691	0.000003465	1126453.5	806942.6875	362837.75	1662813.875	2942815.25	4990966	2002378.375	1711693.375	2083459.25
Q6PIE5	Sodium/potassium-transporting ATPase subunit alpha-2 OS=Mus musculus OX=10090 GN=Atp1a2 PE=1 SV=1	Q6PIE5	CIELSCGSVRK	2xCarbamidomethyl [C1; C6]	Unique	30.0936	436.88472	3	1.58	0.000003465		99135.40625		179895.2031	175320.7656	287772.625			119340.7266
Q6PIE5	Sodium/potassium-transporting ATPase subunit alpha-2 OS=Mus musculus OX=10090 GN=Atp1a2 PE=1 SV=1	Q8VDN2; Q9WV27; Q9Z1W8; Q6PIC6; Q6PIE5	CRSAGIKVIMVTGDHPITAK	1xCarbamidomethyl [C1]	NotUnique	48.4018	539.29371	4	2.862	0.000003465	280747.75	557178.5625		153099.4844	728020.3125	154427.6094		381092.9063	710309.1875
Q6PIE5	Sodium/potassium-transporting ATPase subunit alpha-2 OS=Mus musculus OX=10090 GN=Atp1a2 PE=1 SV=1	Q6PIE5	CSTILVQGK	1xCarbamidomethyl [C1]	Unique	29.5168	503.2734	2	1.449	0.000003465	2710631.25	2636877.656	1160853.063	3718578.688	7765409.75	9751883.625	4399402.063	4483680.375	4872593.438
Q6PIE5	Sodium/potassium-transporting ATPase subunit alpha-2 OS=Mus musculus OX=10090 GN=Atp1a2 PE=1 SV=1	Q6PIE5	DMTSEQLDEILR		Unique	67.1908	483.90108	3	1.581	0.000003465	11925.00781	5758.146973	22064.3418	8144.924316	11576.46973	29592.26172	14678.52051		16855.66016
Q6PIE5	Sodium/potassium-transporting ATPase subunit alpha-2 OS=Mus musculus OX=10090 GN=Atp1a2 PE=1 SV=1	Q6PIE5	DTAGDASESALLK		Unique	37.364	639.31461	2	2.641	0.000003465	2449584.406	2246438.156	2379000.328	2852833.438	5826635.75	8501800.375	3656976.469	3986068.625	4327709.031
Q6PIE5	Sodium/potassium-transporting ATPase subunit alpha-2 OS=Mus musculus OX=10090 GN=Atp1a2 PE=1 SV=1	Q6PIE5	EDSPQSHVLVMK		Unique	35.0815	685.34292	2	2.389	0.000003465	496041.125	192144.0469	644240.125	528858.4375	1074456.875	1981542.875	655893.125	629261.5625	684264.1875
Q6PIE5	Sodium/potassium-transporting ATPase subunit alpha-2 OS=Mus musculus OX=10090 GN=Atp1a2 PE=1 SV=1	Q6PIE5	EGEKMQINAEEVVVGDLVEVK		Unique	78.7217	772.39817	3	2.87	0.000003465	236116.7188	299657.375	129425.0469	414702	586304.9375	592660.75	504307.0313	478806.625	481194.9688
Q6PIE5	Sodium/potassium-transporting ATPase subunit alpha-2 OS=Mus musculus OX=10090 GN=Atp1a2 PE=1 SV=1	Q6PIE5	EIPLDKEMQDAFQNAYMELGGLGER	1xOxidation [M8]	Unique	83.0838	957.44967	3	2.273	0.000003465				1067227.594	1651215.563	602818.75	170297.9531	435512.4375	434586.25
Q6PIE5	Sodium/potassium-transporting ATPase subunit alpha-2 OS=Mus musculus OX=10090 GN=Atp1a2 PE=1 SV=1	Q6PIE5	EKELDELKK		Unique	21.1122	377.88003	3	1.836	0.000003465	3801942.188	874037.5625	4276330	1044628.492	2548318.844	8209828.75	3172993.844	3692337.063	3774351.438
Q6PIE5	Sodium/potassium-transporting ATPase subunit alpha-2 OS=Mus musculus OX=10090 GN=Atp1a2 PE=1 SV=1	Q6PIE5	ELDELKK		Unique	21.3537	437.74795	2	0.089	0.00521	821782.4375	602867.1875	724312.5	576751.5	352048.125	1406032.25	537497.625	576618.75	985142.25
Q6PIE5	Sodium/potassium-transporting ATPase subunit alpha-2 OS=Mus musculus OX=10090 GN=Atp1a2 PE=1 SV=1	Q6PIE5	EVAMDDHKLSLDELGR		Unique	52.7529	609.96847	3	2.161	0.000003465	941238.8848	493105.6582	793323.4922	412771.625	943466.2695	2999025.965	873222.7246	1038578.322	1289377.898
Q6PIE5	Sodium/potassium-transporting ATPase subunit alpha-2 OS=Mus musculus OX=10090 GN=Atp1a2 PE=1 SV=1	Q6PIE5	EVAMDDHKLSLDELGR	1xOxidation [M4]	Unique	45.6686	615.30015	3	2.217	0.000003465	50714.22266	28277.75781	57883.75	86584.11719	114688.0547	153626.9688	72913.10938	83157.17969	97815.07031
Q6PIE5	Sodium/potassium-transporting ATPase subunit alpha-2 OS=Mus musculus OX=10090 GN=Atp1a2 PE=1 SV=1	Q6PIE5	EYSPAATTAENGGGK		Unique	20.5272	726.83339	2	3.015	0.000003465	369004.8438	128744.6484	331216.9375	190575.9063	450896.2188	1093683.625	346220.5	382615.2813	452883.5625
Q6PIE5	Sodium/potassium-transporting ATPase subunit alpha-2 OS=Mus musculus OX=10090 GN=Atp1a2 PE=1 SV=1	Q8VDN2; Q6PIC6; Q6PIE5	GAPERILDR		NotUnique	27.8952	513.78854	2	0.98	0.00003389	428281.6875	1976128.375		1768734.625	3850182.5	2288606.5	1613593.375	1932013.625	1830951.375
Q6PIE5	Sodium/potassium-transporting ATPase subunit alpha-2 OS=Mus musculus OX=10090 GN=Atp1a2 PE=1 SV=1	Q6PIE5	GAPERILDRCSTILVQGK	1xCarbamidomethyl [C10]	Unique	49.8376	671.7018	3	0.679	0.0002853		82518.5625		34498.91797	96813.34375	71858.35156		90674.47656
Q6PIE5	Sodium/potassium-transporting ATPase subunit alpha-2 OS=Mus musculus OX=10090 GN=Atp1a2 PE=1 SV=1	Q6PIE5	GFKFDTDELNFPTEK		Unique	67.3799	596.62111	3	2.437	0.000003465	9892547	8026939.5	9288967	10012489	17371052	31777274	13991320	12403714	15254696
Q6PIE5	Sodium/potassium-transporting ATPase subunit alpha-2 OS=Mus musculus OX=10090 GN=Atp1a2 PE=1 SV=1	Q64436; Q6PIC6; Q6PIE5	GGDRVPADIR		NotUnique	25.2304	528.28353	2	0.896	0.00007197	9708354	5257847	9910108	5030435	13458998	28601356	10400787	10581640	11778540
Q6PIE5	Sodium/potassium-transporting ATPase subunit alpha-2 OS=Mus musculus OX=10090 GN=Atp1a2 PE=1 SV=1	Q6PIE5	GIVIATGDR		Unique	33.6202	451.25864	2	0.99	0.00002563	4375270.5	3268162.5	3515211.25	4536256	7219366.5	21042386	5194710.5	5387937	8594389
Q6PIE5	Sodium/potassium-transporting ATPase subunit alpha-2 OS=Mus musculus OX=10090 GN=Atp1a2 PE=1 SV=1	Q6PIE5	GIVIATGDRTVMGR		Unique	44.4344	482.60122	3	1.065	0.00002305	1552203.5	4371366	998465.0625	6370798	8039273.5	12393211	5697693	5521153.5	6635694.5
Q6PIE5	Sodium/potassium-transporting ATPase subunit alpha-2 OS=Mus musculus OX=10090 GN=Atp1a2 PE=1 SV=1	Q6PIE5	GIVIATGDRTVMGR	1xOxidation [M12]	Unique	36.1012	487.93292	3	1.28	0.000003465	187484.8125	492166.0313	102573	1055932.875	1312006.625	1189248.125	650882.75	663045.875	859860.3125
Q6PIE5	Sodium/potassium-transporting ATPase subunit alpha-2 OS=Mus musculus OX=10090 GN=Atp1a2 PE=1 SV=1	Q8VDN2; Q6PIC6; Q6PIE5	GVGIISEGNETVEDIAAR		NotUnique	63.24	915.46572	2	4.202	0.000003465	23182672.39	15424811.09	17670803.33	14497331.75	27451784.61	38098982.35	21548642.61	27000652	27004042.81
Q6PIE5	Sodium/potassium-transporting ATPase subunit alpha-2 OS=Mus musculus OX=10090 GN=Atp1a2 PE=1 SV=1	Q6PIC6; Q6PIE5	GVGIISEGNETVEDIAARLNIPVSQVNPR		NotUnique	95.6586	1016.54203	3	2.679	0.000003465	3323855.43	13892895.03	2248296.313	17774263.63	28702574.88	25343535.03	10992425.91	11344265.04	11340832.19
Q6PIE5	Sodium/potassium-transporting ATPase subunit alpha-2 OS=Mus musculus OX=10090 GN=Atp1a2 PE=1 SV=1	Q8VDN2; Q9WV27; Q6PIE5	IAGLCNR	1xCarbamidomethyl [C5]	NotUnique	24.6805	402.21329	2	0.663	0.0003112	3440528.563	3323029.938	1710295.719	3996263.125	7201043.75	9105282.25	4588190.375	5134632	5157458
Q6PIE5	Sodium/potassium-transporting ATPase subunit alpha-2 OS=Mus musculus OX=10090 GN=Atp1a2 PE=1 SV=1	Q6PIE5	IISSHGCK	1xCarbamidomethyl [C7]	Unique	14.7402	451.23162	2	0.816	0.0001244	10035.40918		8367.825195	3912.858154	20088.50586	20835.22852	7513.747559	8222.699219
Q6PIE5	Sodium/potassium-transporting ATPase subunit alpha-2 OS=Mus musculus OX=10090 GN=Atp1a2 PE=1 SV=1	Q6PIE5	IISSHGCKVDNSSLTGESEPQTR	1xCarbamidomethyl [C7]	Unique	28.5617	834.73455	3	3.975	0.000003465	2757697.563	5565989.875	1691984.75	6675251.438	11511659.56	14331271.69	6810227.125	7846282.5	8002622.531
Q6PIE5	Sodium/potassium-transporting ATPase subunit alpha-2 OS=Mus musculus OX=10090 GN=Atp1a2 PE=1 SV=1	Q6PIE5	ILDRCSTILVQGK	1xCarbamidomethyl [C5]	Unique	42.2951	501.61781	3	1.15	0.000009579	151799.0469	970389.6875	88474.73438	1111344.25	1293902.625	1963421.75	1087687.25	959146.0625	1011950.688
Q6PIE5	Sodium/potassium-transporting ATPase subunit alpha-2 OS=Mus musculus OX=10090 GN=Atp1a2 PE=1 SV=1	Q6PIE5	ILIFGLLEETALAAFLSYCPGMGVALR	1xCarbamidomethyl [C19]; 1xOxidation [M22]	Unique	99.5527	736.14498	4	2.348	0.000003465	5526.855957	5335.272461	4216.197754		41423.82813	44080.98047	2445.210205	12748.05273	18007.02734
Q6PIE5	Sodium/potassium-transporting ATPase subunit alpha-2 OS=Mus musculus OX=10090 GN=Atp1a2 PE=1 SV=1	Q6PIE5	IMDSFKNMVPQQALVIR		Unique	75.2985	664.02526	3	2.677	0.000003465	636168.3125	1152355		2586351.156	2707649.625	2697105.938	2731000.531	2314216.5	1845453.188
Q6PIE5	Sodium/potassium-transporting ATPase subunit alpha-2 OS=Mus musculus OX=10090 GN=Atp1a2 PE=1 SV=1	Q6PIE5	IMDSFKNMVPQQALVIR	1xOxidation [M]	Unique	62.0805	669.35712	3	2.831	0.000003465	86431.59375	177192.1406	65734.19531	693432.5625	691850.9688	1155507.063	451098.5	531173.5156	606102.5938
Q6PIE5	Sodium/potassium-transporting ATPase subunit alpha-2 OS=Mus musculus OX=10090 GN=Atp1a2 PE=1 SV=1	Q6PIE5	IMDSFKNMVPQQALVIR	2xOxidation [M2; M8]	Unique	56.03	674.68849	3	2.857	0.000003465	18517.13867	79051.88281	21488.71875	131400.7031	165624.9219	198144.375	89686.65625	101184.0313	113592.5
Q6PIE5	Sodium/potassium-transporting ATPase subunit alpha-2 OS=Mus musculus OX=10090 GN=Atp1a2 PE=1 SV=1	Q6PIE5	IMDSFKNMVPQQALVIREGEK		Unique	67.7803	609.07087	4	1.82	0.000003465	169756.9375	469640.125		756088.4375	960973.0625	1201308.5	526735.875	652888.0625	599215.125
Q6PIE5	Sodium/potassium-transporting ATPase subunit alpha-2 OS=Mus musculus OX=10090 GN=Atp1a2 PE=1 SV=1	Q6PIE5	KADIGIAMGISGSDVSK		Unique	51.4707	824.93222	2	3.87	0.000003465	3517815.328	2476461.25	3013445.063	4273936.563	6400897.125	11291400.06	5079158.438	5030022.5	4223604.031
Q6PIE5	Sodium/potassium-transporting ATPase subunit alpha-2 OS=Mus musculus OX=10090 GN=Atp1a2 PE=1 SV=1	Q6PIE5	KADIGIAMGISGSDVSK	1xOxidation [M8]	Unique	40.6581	555.62236	3	2.62	0.000003465	111765.7344	106825.75	164188.9688	261362.7969	496691.9688	334971.3125	236267.3906	272959.9063	281461.6875
Q6PIE5	Sodium/potassium-transporting ATPase subunit alpha-2 OS=Mus musculus OX=10090 GN=Atp1a2 PE=1 SV=1	Q6PIE5	KYQVDLSK		Unique	25.5789	490.77418	2	1.317	0.000003465	3300918	3151647.5	3583516.25	4661257	8932905	14140798	6149158	6476402.5	5921137.5
Q6PIE5	Sodium/potassium-transporting ATPase subunit alpha-2 OS=Mus musculus OX=10090 GN=Atp1a2 PE=1 SV=1	Q6PIE5	KYQVDLSKGLTNQR		Unique	38.3462	550.63745	3	2.776	0.000003465	94437.61719	560702.4375		865706.75	1624334.375	1651429.875	825277.9375	713002.9375	802561.375
Q6PIE5	Sodium/potassium-transporting ATPase subunit alpha-2 OS=Mus musculus OX=10090 GN=Atp1a2 PE=1 SV=1	Q6PIE5	LCFVGLMSMIDPPR	1xCarbamidomethyl [C2]	Unique	98.4966	545.94021	3	2.367	0.000003465	553978.5	1211580.125	1690154.625	1865283.75	3031607.375	3775580.688	2450420.875	2449373.625	2005549.313
Q6PIE5	Sodium/potassium-transporting ATPase subunit alpha-2 OS=Mus musculus OX=10090 GN=Atp1a2 PE=1 SV=1	Q6PIE5	LCFVGLMSMIDPPR	1xCarbamidomethyl [C2]; 2xOxidation [M7; M9]	Unique	54.1546	556.6035	3	0.192	0.003104	76871.07813	36848.85547	63636.88281	16752.60938	30076.74805	50225.60547	39171.19922	46753.35156	49333.98047
Q6PIE5	Sodium/potassium-transporting ATPase subunit alpha-2 OS=Mus musculus OX=10090 GN=Atp1a2 PE=1 SV=1	Q6PIE5	LDWDDRTTNDLEDSYGQEWTYEQR		Unique	65.7207	1012.43504	3	3.573	0.000003465	936885.9375	1068938.063	1048484.563	1760990	2540728.75	2676949.313	1854645.375	2007846.781	2093910.563
Q6PIE5	Sodium/potassium-transporting ATPase subunit alpha-2 OS=Mus musculus OX=10090 GN=Atp1a2 PE=1 SV=1	Q6PIE5	LDWDDRTTNDLEDSYGQEWTYEQRK		Unique	61.9626	791.60206	4	3.005	0.000003465	280502.9688	445462.9063	158059.2344	473915.9375	847379.875	951696.875	457547.1563	507166.7813	742100.5
Q6PIE5	Sodium/potassium-transporting ATPase subunit alpha-2 OS=Mus musculus OX=10090 GN=Atp1a2 PE=1 SV=1	Q64436; Q8VDN2; Q9WV27; Q9Z1W8; Q6PIC6; Q6PIE5	LIFDNLK		NotUnique	56.935	431.75521	2	0.877	0.00007661	4651648	2776913.75	5566210.5	3357478.75	6558114.5	7977277.5	4369079	4651482	5477516.5
Q6PIE5	Sodium/potassium-transporting ATPase subunit alpha-2 OS=Mus musculus OX=10090 GN=Atp1a2 PE=1 SV=1	Q8VDN2; Q9WV27; Q9Z1W8; Q6PIC6; Q6PIE5	LIIVEGCQR	1xCarbamidomethyl [C7]	NotUnique	40.7321	544.3001	2	1.455	0.000003465	54513628	52479712	36179936	41953208	77896800	113507016	55247976	63760560	68123640
Q6PIE5	Sodium/potassium-transporting ATPase subunit alpha-2 OS=Mus musculus OX=10090 GN=Atp1a2 PE=1 SV=1	Q6PIC6; Q6PIE5	LNIPVSQVNPR		NotUnique	49.0205	412.90675	3	2.108	0.000003465	90701419.75	64619963.25	70067032.75	53514446.94	83311453.38	151479555	80557312.5	87341096.25	106728074
Q6PIE5	Sodium/potassium-transporting ATPase subunit alpha-2 OS=Mus musculus OX=10090 GN=Atp1a2 PE=1 SV=1	Q6PIE5	LNIPVSQVNPREAK		Unique	44.5627	522.29834	3	1.855	0.000003465	31727.97656	96762.14063	17014.94922	206880.0156	286235.4688	268469.4688	129156.1016	133803.7188	179816.3125
Q6PIE5	Sodium/potassium-transporting ATPase subunit alpha-2 OS=Mus musculus OX=10090 GN=Atp1a2 PE=1 SV=1	Q6PIE5	LSLDELGR		Unique	50.4717	451.75072	2	0.655	0.000324	5867078	1291953.25	5507439	1577030.75	3481235.75	13005940	4303674.5	4367797	5171818.5
Q6PIE5	Sodium/potassium-transporting ATPase subunit alpha-2 OS=Mus musculus OX=10090 GN=Atp1a2 PE=1 SV=1	Q6PIE5	LSLDELGRKYQVDLSK		Unique	60.6379	466.7596	4	0.895	0.00007197				162659.7813	233266.625		63015.64844	69243.34375	113427.2109
Q6PIE5	Sodium/potassium-transporting ATPase subunit alpha-2 OS=Mus musculus OX=10090 GN=Atp1a2 PE=1 SV=1	Q6PIE5	MQINAEEVVVGDLVEVK		Unique	83.8998	624.66413	3	2.888	0.000003465	963616.6875	427054.5625	1442624.375	1039126.25	1435051	1543636.25	1479529.625	1420210.375	1141976.625
Q6PIE5	Sodium/potassium-transporting ATPase subunit alpha-2 OS=Mus musculus OX=10090 GN=Atp1a2 PE=1 SV=1	Q6PIE5	MQINAEEVVVGDLVEVKGGDRVPADLR		Unique	81.1021	727.88536	4	3.598	0.000003465	1224894.601	3142398.123	752787.9375	3805802.448	7293953.276	8248365.072	2889422.183	3109834.156	3526476.813
Q6PIE5	Sodium/potassium-transporting ATPase subunit alpha-2 OS=Mus musculus OX=10090 GN=Atp1a2 PE=1 SV=1	Q6PIE5	MQINAEEVVVGDLVEVKGGDRVPADLR	1xOxidation [M1]	Unique	76.8256	731.88402	4	2.242	0.000003465		131613.2969	44012.06641	399321.9375	615391.1875	485824.2188	235957.9844	265905.0625	264903.1875
Q6PIE5	Sodium/potassium-transporting ATPase subunit alpha-2 OS=Mus musculus OX=10090 GN=Atp1a2 PE=1 SV=1	Q6PIE5	MTVAHMWFDNQIHEADTTEDQSGATFDKR		Unique	62.3002	846.12825	4	4.379	0.000003465	7119654.844	7216726.719	7535206.641	14069454.94	16863372.56	26008644.98	14807542.25	15041255.44	13707186.13
Q6PIE5	Sodium/potassium-transporting ATPase subunit alpha-2 OS=Mus musculus OX=10090 GN=Atp1a2 PE=1 SV=1	Q6PIE5	MTVAHMWFDNQIHEADTTEDQSGATFDKR	1xOxidation [M]	Unique	56.4526	850.12642	4	3.927	0.000003465		107906.2109	130173.0234	897303.75	1492691.625	1254486.844	510600.3906	747712.1563	1003910.563
Q6PIE5	Sodium/potassium-transporting ATPase subunit alpha-2 OS=Mus musculus OX=10090 GN=Atp1a2 PE=1 SV=1	Q6PIE5	NICFFSTNCVEGTAR	2xCarbamidomethyl [C3; C9]	Unique	62.492	592.59941	3	2.66	0.000003465	520360.8853	453037.6431	350068.1248	787107.5732	1427374.834	1387771.145	988562.9814	1057173.477	1067298.084
Q6PIE5	Sodium/potassium-transporting ATPase subunit alpha-2 OS=Mus musculus OX=10090 GN=Atp1a2 PE=1 SV=1	Q8VDN2; Q9WV27; Q6PIC6; Q6PIE5	NLEAVETLGSTSTICSDK	1xCarbamidomethyl [C15]	NotUnique	55.0409	642.31045	3	2.746	0.000003465	1302539.891	309389.6875	1455734.813	759174.7344	1057242.5	833899.5625	1512411.094	939788.875	816623.4375
Q6PIE5	Sodium/potassium-transporting ATPase subunit alpha-2 OS=Mus musculus OX=10090 GN=Atp1a2 PE=1 SV=1	Q8VDN2; Q9WV27; Q6PIC6; Q6PIE5	NLEAVETLGSTSTICSDKTGTLTQNR	1xCarbamidomethyl [C15]	NotUnique	55.7106	932.79432	3	3.471	0.000003465	10833365.13	13182527.5	5165910.688	8434237.5	14159492.25	25814099	14935237.75	15183351.5	18550651.63
Q6PIE5	Sodium/potassium-transporting ATPase subunit alpha-2 OS=Mus musculus OX=10090 GN=Atp1a2 PE=1 SV=1	Q8VDN2; Q9WV27; Q6PIC6; Q6PIE5	NMVPQQALVIR		NotUnique	55.6579	423.57593	3	1.896	0.000003465	42573894.06	34490625.88	39096703.31	24280883.09	52656721	74966515.81	47652985.63	50019582.81	50735294.84
Q6PIE5	Sodium/potassium-transporting ATPase subunit alpha-2 OS=Mus musculus OX=10090 GN=Atp1a2 PE=1 SV=1	Q8VDN2; Q9WV27; Q6PIC6; Q6PIE5	NMVPQQALVIR	1xOxidation [M2]	NotUnique	45.5166	642.85841	2	1.915	0.000003465	2073089.625	1468588.625	2608329	2102458.75	3904894.25	4931012.5	2748295	2664949.5	3049334
Q6PIE5	Sodium/potassium-transporting ATPase subunit alpha-2 OS=Mus musculus OX=10090 GN=Atp1a2 PE=1 SV=1	Q6PIC6; Q6PIE5	NMVPQQALVIREGEK		NotUnique	48.8365	571.3103	3	1.433	0.000003465	2383880.25	4531812	1285195.125	3027553.25	5268894.5	8812633	3437864	4360550.5	4702354
