## Supplementary material for "ATP13A4 gates extracellular polyamine levels to control excitatory synaptogenesis": Table S3 (part 7 of 12)

Accession	Description	All.Proteins	Sequence	Modifications	Unique	Retention.Time	Da	mz	Ion.Score	q-Value	75043 Cyto	75044 Cyto	75045 Cyto	75046 Lamp1	75047 Lamp1	75048 Lamp1	75049_1 SPQC	75049_2 SPQC	75049_3 SPQC
Q6PIE5	Sodium/potassium-transporting ATPase subunit alpha-2 OS=Mus musculus OX=10090 GN=Atp1a2 PE=1 SV=1	Q6PIC6; Q6PIE5	NMVPQQALVIREGEK	1xOxidation [M2]	NotUnique	39.8273	576.64153	3	1.83	0.000003465	130540.8672	266372	115626.7891	484695.8438	579193.0625	491909.9063	283330.0938	279533.25	437759.9688
Q6PIE5	Sodium/potassium-transporting ATPase subunit alpha-2 OS=Mus musculus OX=10090 GN=Atp1a2 PE=1 SV=1	Q6PIE5	NSQTDKLVNER		Unique	20.2633	652.33381	2	2.07	0.000003465	192146.0674	55192.75781	192965.3262	326122.2178	619098.6348	823583.207	387766.3066	539504.8184	314237.5703
Q6PIE5	Sodium/potassium-transporting ATPase subunit alpha-2 OS=Mus musculus OX=10090 GN=Atp1a2 PE=1 SV=1	Q8VDN2; Q6PIC6; Q6PIE5	NSVFQQGMK		NotUnique	32.661	519.75556	2	1.285	0.000003465	8691681	9767369	6771357	7842677	13677979	16680686	9796016	10918925	11992201
Q6PIE5	Sodium/potassium-transporting ATPase subunit alpha-2 OS=Mus musculus OX=10090 GN=Atp1a2 PE=1 SV=1	Q8VDN2; Q6PIC6; Q6PIE5	NSVFQQGMK	1xOxidation [M8]	NotUnique	23.1978	527.75302	2	1.253	0.000006775	478599.9688	635388.4375	499320.9375	1319037.25	1828448.125	1358615.5	873953.5625	998491.5	1059844.25
Q6PIE5	Sodium/potassium-transporting ATPase subunit alpha-2 OS=Mus musculus OX=10090 GN=Atp1a2 PE=1 SV=1	Q8VDN2; Q6PIC6; Q6PIE5	NSVFQQGMKNK		NotUnique	26.109	427.55199	3	1.518	0.000003465	152098.25	289640.0313	83498.35938	330044.5	204853.3594	822052.875	233605.6719	250938.5	309125
Q6PIE5	Sodium/potassium-transporting ATPase subunit alpha-2 OS=Mus musculus OX=10090 GN=Atp1a2 PE=1 SV=1	Q8VDN2; Q9WV27; Q6PIC6; Q6PIE5	QAADMILLDDNFASIVTGVEEGR		NotUnique	98.4324	822.07224	3	3.326	0.000003465	3282737.25	2995789.5	4100045.25	3596952.25	5528591.5	5613369.5	3988805.25	4217938	3716297.25
Q6PIE5	Sodium/potassium-transporting ATPase subunit alpha-2 OS=Mus musculus OX=10090 GN=Atp1a2 PE=1 SV=1	Q8VDN2; Q9WV27; Q6PIC6; Q6PIE5	QAADMILLDDNFASIVTGVEEGR	1xOxidation [M5]	NotUnique	97.0087	827.40392	3	2.431	0.000003465	676629.8125	510399.3125	888898.0625	816573.4375	1463879.625	887801.375	748212.4375	826871	713104.125
Q6PIE5	Sodium/potassium-transporting ATPase subunit alpha-2 OS=Mus musculus OX=10090 GN=Atp1a2 PE=1 SV=1	Q8VDN2; Q6PIC6; Q6PIE5	QGAIVAVTGDGVNDSPALK		NotUnique	52.3914	906.47862	2	4.41	0.000003465	14792201	12113407.63	17213654.09	15934225.41	26776459.81	31501135.75	23020003.53	21808901.69	19096420.5
Q6PIE5	Sodium/potassium-transporting ATPase subunit alpha-2 OS=Mus musculus OX=10090 GN=Atp1a2 PE=1 SV=1	Q8VDN2; Q6PIC6; Q6PIE5	QGAIVAVTGDGVNDSPALKK		NotUnique	45.9888	647.35304	3	3.536	0.000003465	14742810.91	14160822.25	12422054.28	13697834.19	22286565.19	34826524.38	18275054.44	18498942.13	18796847
Q6PIE5	Sodium/potassium-transporting ATPase subunit alpha-2 OS=Mus musculus OX=10090 GN=Atp1a2 PE=1 SV=1	Q6PIE5	RDTAGDASESALLK		Unique	31.9494	478.57901	3	3.487	0.000003465	5371978.609	1645358.031	361977.7813	785510.5313	2667383.375	1704358.063	1645280.125	1608317.375	2232522.75
Q6PIE5	Sodium/potassium-transporting ATPase subunit alpha-2 OS=Mus musculus OX=10090 GN=Atp1a2 PE=1 SV=1	Q8VDN2; Q6PIC6; Q6PIE5	RNSVFQQGMK		NotUnique	26.4241	597.80599	2	1.997	0.000003465	2156161.563	2326364.563	1677913.719	2122313.25	4074624.25	4635032.25	2818203.938	3052050.125	3038172.25
Q6PIE5	Sodium/potassium-transporting ATPase subunit alpha-2 OS=Mus musculus OX=10090 GN=Atp1a2 PE=1 SV=1	Q6PIE5	RSPTWTALSR		Unique	36.2298	587.81994	2	1.855	0.000003465	367049.3125	54578.75	125525.4219	98239.39063	1088602.875	2114979.75	434389.8125	875500.125	867929.0625
Q6PIE5	Sodium/potassium-transporting ATPase subunit alpha-2 OS=Mus musculus OX=10090 GN=Atp1a2 PE=1 SV=1	Q6PIE5	RYPGGWVEK		Unique	32.4622	546.2854	2	1.496	0.000003465	1031405	862515.1875	1445952	2262099.5	2831544.75	2483318.75	1725176	1571947.75	1770088.875
Q6PIE5	Sodium/potassium-transporting ATPase subunit alpha-2 OS=Mus musculus OX=10090 GN=Atp1a2 PE=1 SV=1	Q6PIE5	RYPGGWVEKETYY		Unique	51.9312	824.39383	2	2.227	0.000003465	1955684.234	2749261.875	1567943.813	5152954.25	4729140.375	7440386.75	2802927.688	3264972.75	4485756.5
Q6PIE5	Sodium/potassium-transporting ATPase subunit alpha-2 OS=Mus musculus OX=10090 GN=Atp1a2 PE=1 SV=1	Q8VDN2; Q9WV27; Q9Z1W8; Q6PIC6; Q6PIE5	SAGIKVIMVTGDHPITAK		NotUnique	51.3532	613.34506	3	3.894	0.000003465	1262586.063	3785276.75	534985.9219	3849539.875	4498187.375	5798593.75	2538670.125	2371839.813	3953887.375
Q6PIE5	Sodium/potassium-transporting ATPase subunit alpha-2 OS=Mus musculus OX=10090 GN=Atp1a2 PE=1 SV=1	Q8VDN2; Q9WV27; Q9Z1W8; Q6PIC6; Q6PIE5	SAGIKVIMVTGDHPITAK	1xOxidation [M8]	NotUnique	46.8815	618.67692	3	2.865	0.000003465	96070.8125	433154.25	98259.57813	467373.3438	791383	694137.625	319710.25	424859.75	513946.4688
Q6PIE5	Sodium/potassium-transporting ATPase subunit alpha-2 OS=Mus musculus OX=10090 GN=Atp1a2 PE=1 SV=1	Q6PIE5	SPEFTHENPLETR		Unique	42.3842	778.87053	2	2.96	0.000003465	12723746.75	12850345	9171589.75	12833280	24296598	82763498	16662329	17941104.5	29243155.5
Q6PIE5	Sodium/potassium-transporting ATPase subunit alpha-2 OS=Mus musculus OX=10090 GN=Atp1a2 PE=1 SV=1	Q6PIE5	SPTWTALSR		Unique	45.0167	509.76937	2	1.275	0.000003465	10973819	12031087	9117630	13647299	25694408	46408856	16419951	19561508	24023040
Q6PIE5	Sodium/potassium-transporting ATPase subunit alpha-2 OS=Mus musculus OX=10090 GN=Atp1a2 PE=1 SV=1	Q64436; Q8VDN2; Q9WV27; Q9Z1W8; Q6PIC6; Q6PIE5	TGTLTQNR		NotUnique	15.9599	445.73821	2	0.915	0.00006214	41880.07422	23699.89258	27391.47266		101904.9844	107333.4922		27814.8457	47958.48438
Q6PIE5	Sodium/potassium-transporting ATPase subunit alpha-2 OS=Mus musculus OX=10090 GN=Atp1a2 PE=1 SV=1	Q8VDN2; Q9WV27; Q9Z1W8; Q6PIC6; Q6PIE5	TSPQQKLIIVEGCQR	1xCarbamidomethyl [C13]	NotUnique	41.3245	878.97267	2	2.95	0.000003465	384033.0625	1502649.5		1487864.875	3333784.875	3618552.078	1495740.219	1721059.719	2062174.094
Q6PIE5	Sodium/potassium-transporting ATPase subunit alpha-2 OS=Mus musculus OX=10090 GN=Atp1a2 PE=1 SV=1	Q9WV27; Q9Z1W8; Q6PIC6; Q6PIE5	VAEIPFNSTNK		NotUnique	42.5531	610.31948	2	2.012	0.000003465	38232224	12980545	38246340	14770003	31547840	50788076	27750030	30731314	33266866
Q6PIE5	Sodium/potassium-transporting ATPase subunit alpha-2 OS=Mus musculus OX=10090 GN=Atp1a2 PE=1 SV=1	Q6PIE5	VAEIPFNSTNKYQLSIHER		Unique	55.6753	562.29473	4	1.834	0.000003465		397100.0313		561232.8125		1124356.875			786388.625
Q6PIE5	Sodium/potassium-transporting ATPase subunit alpha-2 OS=Mus musculus OX=10090 GN=Atp1a2 PE=1 SV=1	Q64436; Q8VDN2; Q6PIC6; Q6PIE5	VDNSSLTGESEPQTR		NotUnique	24.1825	810.37879	2	3.454	0.000003465	25139756.5	8807781.125	21402357	6988528.875	16340737.5	34898943	18305777.75	19233011.75	20373144.75
Q6PIE5	Sodium/potassium-transporting ATPase subunit alpha-2 OS=Mus musculus OX=10090 GN=Atp1a2 PE=1 SV=1	Q64436; Q8VDN2; Q9WV27; Q9Z1W8; Q6PIC6; Q6PIE5	VIMVTGDHPITAK		NotUnique	40.4671	691.37905	2	2.885	0.000003465	133460213.7	101081750.1	91292707.84	71438197.72	142208982.7	217800087.2	109053004.4	129935677.5	138499420.6
Q6PIE5	Sodium/potassium-transporting ATPase subunit alpha-2 OS=Mus musculus OX=10090 GN=Atp1a2 PE=1 SV=1	Q64436; Q8VDN2; Q9WV27; Q9Z1W8; Q6PIC6; Q6PIE5	VIMVTGDHPITAK	1xOxidation [M3]	NotUnique	34.771	699.37661	2	2.978	0.000003465	2276283.25	1848744.313	2676707.875	3090025.625	4859310.375	6080846.5	3010578.625	2719340.875	3872113.5
Q6PIE5	Sodium/potassium-transporting ATPase subunit alpha-2 OS=Mus musculus OX=10090 GN=Atp1a2 PE=1 SV=1	Q6PIE5	VLGFCQLNLPSGK	1xCarbamidomethyl [C5]	Unique	69.4381	716.88467	2	2.446	0.000003465	3039095.969	2070852.125	3467345.938	2704673.281	7344531.25	5967294.5	5127769.063	5047619.313	3825769.125
Q6PIE5	Sodium/potassium-transporting ATPase subunit alpha-2 OS=Mus musculus OX=10090 GN=Atp1a2 PE=1 SV=1	Q6PIE5	VLGFCQLNLPSGKFPR	1xCarbamidomethyl [C5]	Unique	74.7877	611.66641	3	2.557	0.000003465	660524.6875	1189467.875	257238	2036016.375	2833618.5	4153362.25	1567896.875	1554666.375	1908163.625
Q6PIE5	Sodium/potassium-transporting ATPase subunit alpha-2 OS=Mus musculus OX=10090 GN=Atp1a2 PE=1 SV=1	Q6PIE5	YPGGWVEK		Unique	36.9737	468.23495	2	0.921	0.00006214	324013.1094	370398.2188	310000.9531	534236.7656	1203278.813	1329007.5	652559.5938	724904.125	778958.0625
Q6PIE5	Sodium/potassium-transporting ATPase subunit alpha-2 OS=Mus musculus OX=10090 GN=Atp1a2 PE=1 SV=1	Q6PIE5	YPGGWVEKETYY		Unique	55.8826	746.3433	2	2.364	0.000003465	702563.375	864338.0625	691193.125	1035549.625	2107699.25	2984001.5	1573956.5	1414267.625	1490636
Q6PIE5	Sodium/potassium-transporting ATPase subunit alpha-2 OS=Mus musculus OX=10090 GN=Atp1a2 PE=1 SV=1	Q6PIE5	YQLSIHER		Unique	32.5197	523.2748	2	1.012	0.00002305				333772.5313	811314.8125	1392151.625		865009.375	1120195.625
Q6PIE5	Sodium/potassium-transporting ATPase subunit alpha-2 OS=Mus musculus OX=10090 GN=Atp1a2 PE=1 SV=1	Q6PIE5	YQLSIHEREDSPQSHVLVMK		Unique	46.4269	599.80638	4	2.772	0.000003465	9809135.25	3366117.125	8412230.563	5363513.406	12327731.38	29898476.88	9599299.438	10615470.44	13255756.13
Q6PIE5	Sodium/potassium-transporting ATPase subunit alpha-2 OS=Mus musculus OX=10090 GN=Atp1a2 PE=1 SV=1	Q6PIE5	YQLSIHEREDSPQSHVLVMK	1xOxidation [M19]	Unique	40.124	603.80461	4	1.789	0.000003465	99845.89063	183788.3906	267143.1875	190772.4844	422726.7188	632551.75	257462.5781	229019.7656	256554.2031
Q6PIE5	Sodium/potassium-transporting ATPase subunit alpha-2 OS=Mus musculus OX=10090 GN=Atp1a2 PE=1 SV=1	Q6PIE5	YQVDLSK		Unique	30.8043	426.72669	2	0.602	0.0003937	938517.0625	709024.8125	754039.3125	987223.5625	1624666.125	2933244	926821.25	1293321.125	1481887.625
Q6PIE5	Sodium/potassium-transporting ATPase subunit alpha-2 OS=Mus musculus OX=10090 GN=Atp1a2 PE=1 SV=1	Q6PIE5	YQVDLSKGLTNQR		Unique	42.9746	507.93883	3	2.049	0.000003465	189958.2344	911228.75	159625.8594	1177090.25	1802802.5	1358827.5	947606.75	1010102.813	971370.125
Q6PIJ4	Nuclear factor related to kappa-B-binding protein OS=Mus musculus OX=10090 GN=Nfrkb PE=1 SV=1	Q6PIJ4	IQTVPASHLQQGTASGSSK		Unique	27.5745	632.99713	3	1.644	0.000003465	19696.83984	19043.58008	16833.98828	7294.947266	14126.20117	27565.5625	15782.83398	19785.21484	23560.10742
Q6PIJ4	Nuclear factor related to kappa-B-binding protein OS=Mus musculus OX=10090 GN=Nfrkb PE=1 SV=1	Q6PIJ4	SPSPAVPLR		Unique	34.8356	462.26913	2	0.559	0.0004939	21656.69141	9600.806641	19914.23242	4597.568848	5437.524414	17479.17383	11639.07813	11406.15527	12909.43945
Q6PIJ4	Nuclear factor related to kappa-B-binding protein OS=Mus musculus OX=10090 GN=Nfrkb PE=1 SV=1	Q6PIJ4	VTPDLKPTETANSAFR		Unique	43.058	582.97208	3	2.406	0.000003465	56218.42578	54336.01172	43582.25	17411.49609	26752.91992	42224.03906	30371.54297	46381.46094	40028.64844
Q6PIP5	NudC domain-containing protein 1 OS=Mus musculus OX=10090 GN=Nudcd1 PE=1 SV=2	Q6PIP5	EVFRLPTDVTAYDNR		Unique	61.7517	599.30406	3	2.277	0.000003465	29304.39453	44905.31641	19506.9375	20203.32813	27653.60938	42042.60547	28279.50977	26682.38477	35088.00781
Q6PIP5	NudC domain-containing protein 1 OS=Mus musculus OX=10090 GN=Nudcd1 PE=1 SV=2	Q6PIP5	QPTPMSTVLYNR		Unique	50.85	703.85943	2	1.068	0.00002305		199597.5156	127536.5234		144940.4531		123877.0234
Q6PIP5	NudC domain-containing protein 1 OS=Mus musculus OX=10090 GN=Nudcd1 PE=1 SV=2	Q6PIP5	VISGDQDLEENMDEDRPEK		Unique	38.5344	740.3311	3	1.656	0.000003465	150898.3438	68012.34375	156125.5625				72699.57031	88825.71094	123480.6484
Q6PIU9	Uncharacterized protein FLJ45252 homolog OS=Mus musculus OX=10090 PE=1 SV=2	Q6PIU9	EAFSGPAAGKPFHPQALSK		Unique	43.5459	647.33906	3	3.98	0.000003465	1224278.313	453154.8281	1072111.438	167570.5781	347181.2344	967864.0938	563935.0938	629410.6875	801586.8438
Q6PIU9	Uncharacterized protein FLJ45252 homolog OS=Mus musculus OX=10090 PE=1 SV=2	Q6PIU9	GLPLYPDPCR	1xCarbamidomethyl [C9]	Unique	53.1627	594.29764	2	0.742	0.0001823	431300.0313		347430.0625			310463.4375	166327.2969	195385.3594	221156.1094
Q6PIU9	Uncharacterized protein FLJ45252 homolog OS=Mus musculus OX=10090 PE=1 SV=2	Q6PIU9	GLPLYPDPCRAPGTKTQNTLASDSLAR	1xCarbamidomethyl [C9]	Unique	57.452	725.62357	4	2.447	0.000003465	24644.18555	80153.09375	13785.80859	39229.60938	71510.375	76954.13281	45662.00391	46138.1875	51468.00781
Q6PIU9	Uncharacterized protein FLJ45252 homolog OS=Mus musculus OX=10090 PE=1 SV=2	Q6PIU9	GLQPQKEAFSGPAAGKPFHPQALSK		Unique	47.0122	648.59866	4	3.201	0.000003465	677034.0938	1636154.375	389567.6563	744955.4531	1201543.75	1453390.25	891259.5	1001505.844	1074089.625
Q6PIU9	Uncharacterized protein FLJ45252 homolog OS=Mus musculus OX=10090 PE=1 SV=2	Q6PIU9	GSPMSSGGHPVDR		Unique	17.5011	642.29344	2	2.411	0.000003465	1477099.656	661122.6875	1324340.063	159684.5156	493775.4609	1307433.594	799421.8594	957810.6094	999545.4844
Q6PIU9	Uncharacterized protein FLJ45252 homolog OS=Mus musculus OX=10090 PE=1 SV=2	Q6PIU9	GSPMSSGGHPVDRNR		Unique	16.4101	389.18643	4	1.352	0.000003465	456145.4844	1214631.453	269276.3906	413772.6875	902399.9609	1101035.859	592661.2188	665626.5938	823603.4688
Q6PIU9	Uncharacterized protein FLJ45252 homolog OS=Mus musculus OX=10090 PE=1 SV=2	Q6PIU9	HYSPEDELSAEAQPIAAYK		Unique	53.6982	707.00396	3	3.253	0.000003465	711928.1875	566650	739599.1875	201282.1563	362150.9063	924956.4375	625038.25	513862.9375	573728.75
Q6PIU9	Uncharacterized protein FLJ45252 homolog OS=Mus musculus OX=10090 PE=1 SV=2	Q6PIU9	SQFLPINQR		Unique	47.3659	551.80363	2	1.246	0.000006775	1383810.125	1057170.875	1043004.75	415113.5938	699607.375	1098758.875	900172.4375	929254.4375	1086273.875
Q6PIU9	Uncharacterized protein FLJ45252 homolog OS=Mus musculus OX=10090 PE=1 SV=2	Q6PIU9	SSLVPADDVDIFSK		Unique	69.8716	746.87996	2	2.171	0.000003465	826015.0625	283912.875	806248.0625	88250.48438	252170.5313	628216.3125	357435.6875	410886.8438	553500.4375
Q6PIU9	Uncharacterized protein FLJ45252 homolog OS=Mus musculus OX=10090 PE=1 SV=2	Q6PIU9	SSLVPADDVDIFSKAPFVSK		Unique	81.2819	708.04025	3	2.875	0.000003465	296130.4375	380255.9375	155295.1406	267458.9063	408243.9063	472404	345613	379938.5313	366159.5938
Q6PIU9	Uncharacterized protein FLJ45252 homolog OS=Mus musculus OX=10090 PE=1 SV=2	Q6PIU9	TQNTLASDSLAR		Unique	30.9289	638.82847	2	2.184	0.000003465	1586376.75	974945.3125	1326059.5	387155.9688	701222.125	1677238.5	891703.5	949790.125	942484.875
Q6PIU9	Uncharacterized protein FLJ45252 homolog OS=Mus musculus OX=10090 PE=1 SV=2	Q6PIU9	TTELATADPFALAPFPSKAGK		Unique	76.0695	711.71277	3	3.087	0.000003465	453236.75	1254028.625	213604.2344	240615.9688	832945.625	804949	491970.125	692896.5	698431.5
Q6PIX5	Inactive rhomboid protein 1 OS=Mus musculus OX=10090 GN=Rhbdf1 PE=1 SV=2	Q6PIX5	DSDSTQKWQR		Unique	17.3195	417.53005	3	1.476	0.000003465	23426.3418	33013.33203	18577.26953	67935.3125	135473.6563	137087.5	59015.98438	73977.10156	65123.13281
Q6PIX5	Inactive rhomboid protein 1 OS=Mus musculus OX=10090 GN=Rhbdf1 PE=1 SV=2	Q6PIX5	IIDPLAR		Unique	48.7776	399.24759	2	0.689	0.0002655	435589.2813	573860.0625	568079.125	652122.5625	1058486.875	1376034.25	717269.5625	882629.9375	960741.5
Q6PIX5	Inactive rhomboid protein 1 OS=Mus musculus OX=10090 GN=Rhbdf1 PE=1 SV=2	Q6PIX5	LKPQVIR		Unique	25.6465	427.2846	2	1.057	0.00002305	68708.46875	56997.15234	78089.6875	84078.79688	232415.9063	335774.0625	117898.6563	152708.25	137480.6406
Q6PIX5	Inactive rhomboid protein 1 OS=Mus musculus OX=10090 GN=Rhbdf1 PE=1 SV=2	Q6PIX5	MADDTADGLSAPHTPVTPGAASLCSFSSSR	1xCarbamidomethyl [C24]	Unique	60.6053	1002.7914	3	3.632	0.000003465				284906.8438	347504.25	831726.5	347599.6875	287334.0625	352011.0938
Q6PIX5	Inactive rhomboid protein 1 OS=Mus musculus OX=10090 GN=Rhbdf1 PE=1 SV=2	Q6PIX5	QTSITQTIR		Unique	30.4737	524.29323	2	1.263	0.000003465	230551.8906	207155.8594	279125.5313	463380.625	963812.5	988626.5	642223.875	547199.6875	593154.25
Q6PIX5	Inactive rhomboid protein 1 OS=Mus musculus OX=10090 GN=Rhbdf1 PE=1 SV=2	Q6PIX5	QTSITQTIRR		Unique	26.5755	401.89835	3	1.224	0.000009579		152473.8125	60258.76172	310429.4688	528615.125	554351.1875	288568.0938	272478.9063	286390.875
Q6PIX5	Inactive rhomboid protein 1 OS=Mus musculus OX=10090 GN=Rhbdf1 PE=1 SV=2	Q6PIX5	SIRDGTLR		Unique	21.0329	459.26183	2	0.281	0.002025	9501.040039	19148.48242		40918.00391	80869.49219	100514.7344	33989.56641	38839.96484	44494.46484
Q6PIX5	Inactive rhomboid protein 1 OS=Mus musculus OX=10090 GN=Rhbdf1 PE=1 SV=2	Q6PIX5	SVSMPAETAR		Unique	26.0873	524.75839	2	1.041	0.00002305	249422.7031	227534.0781	291418.7813	405043.875	744341.5	1227972.5	460307.2813	543340.375	568411.0625
Q6PNC0	DmX-like protein 1 OS=Mus musculus OX=10090 GN=Dmxl1 PE=1 SV=1	Q6PNC0	EVVALQR		Unique	28.7234	407.7428	2	0.724	0.0002003	11702.89551	10625.88477	9014.961914		14803.85547	14707.55762	12137.0752	11733.76855	12675.13477
Q6PNC0	DmX-like protein 1 OS=Mus musculus OX=10090 GN=Dmxl1 PE=1 SV=1	Q6PNC0	LFESEFDKSATYK		Unique	47.4097	522.25593	3	1.047	0.00002305	81029.82813		30236.12109	38949.26953	47862.68359	88026.75781	72513.47656		82775.0625
Q6PNC0	DmX-like protein 1 OS=Mus musculus OX=10090 GN=Dmxl1 PE=1 SV=1	Q6PNC0	MFEWGHSQQITCFR	1xCarbamidomethyl [C12]	Unique	61.9124	609.60812	3	2.363	0.000003465	115369.7813	107047.875	66826.92969	49476.80859	74151.70313	138858.9688	64265.44141	81049.85156	101360.9609
Q6PNC0	DmX-like protein 1 OS=Mus musculus OX=10090 GN=Dmxl1 PE=1 SV=1	Q6PNC0	MTQFFGHNFEEER		Unique	53.102	557.91229	3	2.127	0.000003465	63672.91016	41669.47266	41588.39844	15673.95508	44966.33984	70986.88281	50517.125	59127.28516	51485.39063
Q6PNC0	DmX-like protein 1 OS=Mus musculus OX=10090 GN=Dmxl1 PE=1 SV=1	Q6PNC0	TLQCWEQVLLR	1xCarbamidomethyl [C4]	Unique	79.7094	482.59041	3	1.353	0.000003465	15282.54297	13237.16406	5436.084961	7943.54834	13575.21191	19363.05859	11252.12598	13183.54492	14351.95605
Q6PNC0	DmX-like protein 1 OS=Mus musculus OX=10090 GN=Dmxl1 PE=1 SV=1	Q6PNC0	VWYNVENWRPAVTSPDK		Unique	66.3141	687.67718	3	1.86	0.000003465	54406.39063	61344.04199	31538.68262	18724.66895	36146.81152	66815.5	34436.60059	38815.6084	37474.73828
Q6Q477	Plasma membrane calcium-transporting ATPase 4 OS=Mus musculus OX=10090 GN=Atp2b4 PE=1 SV=1	Q6Q477	AKTQDGVALEIQPLNSQEGLDSEDKEK		Unique	54.3077	736.37007	4	2.036	0.000003465	383439.375	513074.4063	296205.5	238863.8438	506664.6563	864056.75	506073.1563	504100.3438	587372.25
Q6Q477	Plasma membrane calcium-transporting ATPase 4 OS=Mus musculus OX=10090 GN=Atp2b4 PE=1 SV=1	Q6Q477	CGILTPKDDFLCLEGK	2xCarbamidomethyl [C1; C12]	Unique	70.8429	622.64264	3	2.291	0.000003465	32664.87305		11217.54004	12077.69141	25832.06445		18689.74219	27015.28516	18822.6582
Q6Q477	Plasma membrane calcium-transporting ATPase 4 OS=Mus musculus OX=10090 GN=Atp2b4 PE=1 SV=1	Q6Q477	DDFLCLEGK	1xCarbamidomethyl [C5]	Unique	55.9849	548.75279	2	0.92	0.00006214	682094.5625	158954.6094	445949.875	196199.3438	259597.4844	655596.4375	370310.3125	259923.8594	379773.125
Q6Q477	Plasma membrane calcium-transporting ATPase 4 OS=Mus musculus OX=10090 GN=Atp2b4 PE=1 SV=1	Q6Q477	DDFLCLEGKEFNSLIR	1xCarbamidomethyl [C5]	Unique	83.6818	652.65611	3	2.246	0.000003465	210181.4063	107600	192230.125	83395.88281	180258.1406	325993.5625	186243.5313	209553.5156	170011.9219
Q6Q477	Plasma membrane calcium-transporting ATPase 4 OS=Mus musculus OX=10090 GN=Atp2b4 PE=1 SV=1	Q6Q477	EAGHGSDKEDISRDTEGMDEIDLAEMELR		Unique	67.0446	812.86364	4	2.238	0.000003465	1159963.25	1115617.031	1199137.25	685909.9375	1127550	2457048.813	1190557.031	1108984.719	1374425.969
Q6Q477	Plasma membrane calcium-transporting ATPase 4 OS=Mus musculus OX=10090 GN=Atp2b4 PE=1 SV=1	Q6Q477	EFNSLIR		Unique	45.7064	439.74018	2	0.66	0.0003154	2147937	925021	2046042.625	576320.0625	1192562.5	2625610.25	1421758.125	1434955.875	1844182.75
Q6Q477	Plasma membrane calcium-transporting ATPase 4 OS=Mus musculus OX=10090 GN=Atp2b4 PE=1 SV=1	Q6Q477	GASEIMLR		Unique	37.8883	438.73405	2	0.785	0.0001423	2870786.75	2922882.5	2530393.5	1620444.625	3891406.75	6537364.5	3085259	3303439	3218175.25
Q6Q477	Plasma membrane calcium-transporting ATPase 4 OS=Mus musculus OX=10090 GN=Atp2b4 PE=1 SV=1	Q6Q477	GASEIMLR	1xOxidation [M6]	Unique	31.2902	446.73124	2	0.3	0.001824	134917.8594	158597.1875	152484.7031	140472.7813	257690.7969	293389.6875	184794.6875	234018.2969	213959.3594
Q6Q477	Plasma membrane calcium-transporting ATPase 4 OS=Mus musculus OX=10090 GN=Atp2b4 PE=1 SV=1	Q6Q477	GEVEQEKLDK		Unique	17.245	392.20315	3	1.407	0.000003465	217804.7813	75623.07813	256137.9063	55600.44922	118690.2031	288892.9063	161172.0156	153435.4531	198125.3281
Q6Q477	Plasma membrane calcium-transporting ATPase 4 OS=Mus musculus OX=10090 GN=Atp2b4 PE=1 SV=1	Q6Q477	GIIDSTAGEQR		Unique	28.3045	573.7912	2	1.486	0.000003465	3511452.25	2957489	2698552.5	1791401.75	3608179.75	6595929	3176390.25	2902158	3362068.5
Q6Q477	Plasma membrane calcium-transporting ATPase 4 OS=Mus musculus OX=10090 GN=Atp2b4 PE=1 SV=1	Q6Q477	GIIDSTAGEQRQVVAVTGDGTNDGPALKK		Unique	49.5279	725.12958	4	3.416	0.000003465		368608.2813		236971.8438	333167.2188	562708.625	280206.7813	252204.7344	305685.25
Q6Q477	Plasma membrane calcium-transporting ATPase 4 OS=Mus musculus OX=10090 GN=Atp2b4 PE=1 SV=1	Q6Q477	GQILWVR		Unique	55.8052	436.26102	2	0.791	0.0001377				351851.7813		1020667.563
Q6Q477	Plasma membrane calcium-transporting ATPase 4 OS=Mus musculus OX=10090 GN=Atp2b4 PE=1 SV=1	Q6Q477	IELEQKFSIIR		Unique	60.4967	459.2694	3	1.907	0.000003465	281118.5625	556077.1875	174417.1406	408975.7813	686432.9375	1010616.75	438303.7813	526884.3125	515956.0938
Q6Q477	Plasma membrane calcium-transporting ATPase 4 OS=Mus musculus OX=10090 GN=Atp2b4 PE=1 SV=1	Q6Q477	ILNKEGEIK		Unique	22.3716	522.30838	2	1.357	0.000003465	538953.8125	534908.875	337043.625	254147.6094	512641.3125	1079134.625	387576.5313	466105.375	661821.9375
Q6Q477	Plasma membrane calcium-transporting ATPase 4 OS=Mus musculus OX=10090 GN=Atp2b4 PE=1 SV=1	Q6Q477	ILNKEGEIKSFR		Unique	32.8207	478.60852	3	1.607	0.000003465	301759.1563	1275771.5	159869.0156	970973.0625	1906876.875	1709862	957859.1875	1004919.563	925052.25
Q6Q477	Plasma membrane calcium-transporting ATPase 4 OS=Mus musculus OX=10090 GN=Atp2b4 PE=1 SV=1	Q6Q477	IQPPEKEGGLPR		Unique	30.2197	660.86721	2	1.799	0.000003465	3837033.813	4335995.094	3142699.719	3218085.906	5983077.125	10357334	4148757.875	4852361.938	5101467.063
Q6Q477	Plasma membrane calcium-transporting ATPase 4 OS=Mus musculus OX=10090 GN=Atp2b4 PE=1 SV=1	Q6Q477	KTLDKDPMLLSGTHVMEGSGR		Unique	47.6056	568.7912	4	2.616	0.000003465	652655.5625	517056.375	322156.4063	340071.3438	564446.5	877936.375	444259.625	515032.1563	757656.3125
Q6Q477	Plasma membrane calcium-transporting ATPase 4 OS=Mus musculus OX=10090 GN=Atp2b4 PE=1 SV=1	Q6Q477	LKTSPIEGLSGNPADLEK		Unique	52.1721	623.67026	3	3.162	0.000003465	1638916.375	1829867.375	1236607.5	839664.5	1635106.75	3153505	1536726.375	1625910	1959372.375
Q6Q477	Plasma membrane calcium-transporting ATPase 4 OS=Mus musculus OX=10090 GN=Atp2b4 PE=1 SV=1	Q6Q477	MTVVQAYIGGTHYR		Unique	55.742	532.60492	3	3.123	0.000003465	733635.0625	1042416.75	628447	460885.6875	771104.6875	1801222	614934.3125	864294.1875	969762.1875
Q6Q477	Plasma membrane calcium-transporting ATPase 4 OS=Mus musculus OX=10090 GN=Atp2b4 PE=1 SV=1	Q6Q477	MVTGDNVNTAR		Unique	21.2625	589.28529	2	2.057	0.000003465	4766102	4937418.5	3370153.25	2666101	5122001.5	8030797	4305297	4909952.5	5227249
Q6Q477	Plasma membrane calcium-transporting ATPase 4 OS=Mus musculus OX=10090 GN=Atp2b4 PE=1 SV=1	Q6Q477	MVTGDNVNTAR	1xOxidation [M1]	Unique	17.4154	597.28281	2	1.921	0.000003465	192186.6719	870442.1406	161902.3906	197332.9375	321304.625	339544.625	188899.5469	605895	249006.5156
Q6Q477	Plasma membrane calcium-transporting ATPase 4 OS=Mus musculus OX=10090 GN=Atp2b4 PE=1 SV=1	Q6Q477	NEKGEVEQEKLDK		Unique	16.7285	773.39152	2	2.806	0.000003465	2780469.906	981493.9961	2971459.234	661347.7422	1683447.477	3809210.594	2070027.141	1962689.43	2265214.641
Q6Q477	Plasma membrane calcium-transporting ATPase 4 OS=Mus musculus OX=10090 GN=Atp2b4 PE=1 SV=1	Q6Q477	NEVPEEKLFK		Unique	41.8755	411.55547	3	1.092	0.00001529	278327.8125	578437.75	252663.125	294897.2813	455930.5938	281318.75	382725.0938	386915.5	329887.375
Q6Q477	Plasma membrane calcium-transporting ATPase 4 OS=Mus musculus OX=10090 GN=Atp2b4 PE=1 SV=1	Q6Q477	NGQLIQLPVAEIVVGDIAQIK		Unique	98.7165	740.09835	3	3.466	0.000003465	851956.6875	809665.625		542300.8125	917773.75	1514811	644483.75	672957.875
Q6Q477	Plasma membrane calcium-transporting ATPase 4 OS=Mus musculus OX=10090 GN=Atp2b4 PE=1 SV=1	Q6Q477	NILGHAVYQLLIVFLLVFAGDTLFDIDSGR		Unique	106.594	830.7082	4	2.188	0.000003465	3676.139893					53284.66797		12005.17383	21306.4043
Q6Q477	Plasma membrane calcium-transporting ATPase 4 OS=Mus musculus OX=10090 GN=Atp2b4 PE=1 SV=1	Q6Q477	NVIEPMASEGLR		Unique	49.0983	658.33739	2	1.712	0.000003465	3903370.75	4083667.75	3538869.25	2327650	3869043.75	8553115	3351568.5	4309763	4079625.75
Q6Q477	Plasma membrane calcium-transporting ATPase 4 OS=Mus musculus OX=10090 GN=Atp2b4 PE=1 SV=1	Q6Q477	QDYQAVR		Unique	18.447	440.21937	2	0.571	0.0004602	876282.5625	450645.3125	991859.1875	243915.4219	687817.75	1114873	651553.4375	715094.9375	774991.6875
Q6Q477	Plasma membrane calcium-transporting ATPase 4 OS=Mus musculus OX=10090 GN=Atp2b4 PE=1 SV=1	Q6Q477	QDYQAVRNEVPEEK		Unique	30.8885	568.94477	3	1.219	0.000009579	33930.38672	21141.74219	17639.57617	16053.11914	27951.97656	42312.20313	23800.08594	25357.97266	29572.69922
Q6Q477	Plasma membrane calcium-transporting ATPase 4 OS=Mus musculus OX=10090 GN=Atp2b4 PE=1 SV=1	Q6Q477	QGAPENR		Unique	13.6975	386.19072	2	1.09	0.00001818	4577.944336	3580.463623	2291.550049		21276	8355.706055	3162.338379		4011.587891
Q6Q477	Plasma membrane calcium-transporting ATPase 4 OS=Mus musculus OX=10090 GN=Atp2b4 PE=1 SV=1	Q6Q477	QIPQPDVFPPK		Unique	53.765	633.34774	2	1.316	0.000003465	605677.0625	839724.7813		293594.9688	1038280.563	1497613.688	589172.6875	652353.7734	1028061.219
Q6Q477	Plasma membrane calcium-transporting ATPase 4 OS=Mus musculus OX=10090 GN=Atp2b4 PE=1 SV=1	Q6Q477	QVGNKTECGLLGFVTDLKQDYQAVR	1xCarbamidomethyl [C8]	Unique	84.7301	710.61565	4	2.705	0.000003465	510257.4375	687432.125	434036.2188	464243.6875	779174.8125	1291845.625	552193.125	591279.125	579182.9375
Q6Q477	Plasma membrane calcium-transporting ATPase 4 OS=Mus musculus OX=10090 GN=Atp2b4 PE=1 SV=1	Q6Q477	RGQILWVR		Unique	47.7053	514.31166	2	1.245	0.000006775	1816900.625	1524579.25	1299565.75	766000.125	1561342	3185533.5	1847750.75	1462141.75	1614455.875
Q6Q477	Plasma membrane calcium-transporting ATPase 4 OS=Mus musculus OX=10090 GN=Atp2b4 PE=1 SV=1	Q6Q477	SMSTVIR		Unique	28.7691	397.21545	2	1.006	0.00002305	3584917	3144317.5	2635506.5	1789590	3274045.75	5557456.5	2856910.5	3254902.25	3960435.75
Q6Q477	Plasma membrane calcium-transporting ATPase 4 OS=Mus musculus OX=10090 GN=Atp2b4 PE=1 SV=1	Q6Q477	SSPTDKHTLVKGIIDSTAGEQR		Unique	45.8263	585.80938	4	2.068	0.000003465		302097.8438		372037.6563	485178.0625	266608.1875	271939.8438	311707.9688	229004.5469
Q6Q477	Plasma membrane calcium-transporting ATPase 4 OS=Mus musculus OX=10090 GN=Atp2b4 PE=1 SV=1	Q6Q477	TECGLLGFVTDLK	1xCarbamidomethyl [C3]	Unique	63.4753	726.87401	2	0.119	0.004458	3130992.75	840516.125	3279877	335996.5625	732650.9375	2309787.5	1800005.25	1883584.5	2183719.25
Q6Q477	Plasma membrane calcium-transporting ATPase 4 OS=Mus musculus OX=10090 GN=Atp2b4 PE=1 SV=1	Q6Q477	TECGLLGFVTDLKQDYQAVR	1xCarbamidomethyl [C3]	Unique	92.5701	771.72335	3	3.292	0.000003465	904058.2773	515447.1582	683147.6094	234517.4219	622314.2266	1680084.438	531014.6074	566648.1465	488307.6367
Q6Q477	Plasma membrane calcium-transporting ATPase 4 OS=Mus musculus OX=10090 GN=Atp2b4 PE=1 SV=1	Q6Q477; Q6DFW5	TICLAYR	1xCarbamidomethyl [C3]	Unique	41.001	448.73632	2	0.921	0.00006214	1061520.594	664363.375	450643.3438	594392.8594	921765.2188	1521155.344	757839.9219	754035.4063	990272.1094
Q6Q477	Plasma membrane calcium-transporting ATPase 4 OS=Mus musculus OX=10090 GN=Atp2b4 PE=1 SV=1	Q6Q477	TLDKDPMLLSGTHVMEGSGR		Unique	53.0787	715.35389	3	3.563	0.000003465	557920.25	617836.3125	443553.9063	238919.5781	559747.8125	1167077	499697.4375	476529.7188	715344.75
Q6Q477	Plasma membrane calcium-transporting ATPase 4 OS=Mus musculus OX=10090 GN=Atp2b4 PE=1 SV=1	Q6Q477	TQDGVALEIQPLNSQEGLDSEDKEK		Unique	58.0393	915.1137	3	3.27	0.000003465	522712.25	531104.875	885947	338149.4688	702820.875	2104608.25	747376.875	666670.8125	710946.8125
Q6Q477	Plasma membrane calcium-transporting ATPase 4 OS=Mus musculus OX=10090 GN=Atp2b4 PE=1 SV=1	Q6Q477	TQDGVALEIQPLNSQEGLDSEDKEKK		Unique	55.0128	718.61113	4	1.642	0.000003465	576931.625	562288.25	462868.125	347972.8125	511857.7813	893775.125	501960.1563	572127.0625	781586.3125
Q6Q477	Plasma membrane calcium-transporting ATPase 4 OS=Mus musculus OX=10090 GN=Atp2b4 PE=1 SV=1	Q6Q477	TSPIEGLSGNPADLEK		Unique	54.5122	814.41223	2	3.606	0.000003465	1536214.625	891244.375	1591018.375	546155.8125	1091790.875	2165236	1284745.375	1366056.875	1571767.375
Q6Q477	Plasma membrane calcium-transporting ATPase 4 OS=Mus musculus OX=10090 GN=Atp2b4 PE=1 SV=1	Q6Q477	TSPIEGLSGNPADLEKR		Unique	50.1037	595.31101	3	2.289	0.000003465		312113.9063	331552.6563	244143.7188	526908.875	510984.9063	395657.4063	473181.7813
Q6Q477	Plasma membrane calcium-transporting ATPase 4 OS=Mus musculus OX=10090 GN=Atp2b4 PE=1 SV=1	Q6Q477	VLELIVNGISINCAYTSK	1xCarbamidomethyl [C13]	Unique	81.4871	665.35955	3	2.884	0.000003465	514870.75	379866.4688	502015.8438	311904.0938	490095.7188	874811.875	265184.375	307435.9688	265840.5625
Q6Q899	Antiviral innate immune response receptor RIG-I OS=Mus musculus OX=10090 GN=Ddx58 PE=1 SV=2	Q6Q899	RFEEKLEELEK		Unique	41.3123	483.92424	3	1.628	0.000003465	47158.10938	23539.41016	46682.74219		1774.169312	20324.11328	24930.00781	20953.88086	31412.65234
Q6Q899	Antiviral innate immune response receptor RIG-I OS=Mus musculus OX=10090 GN=Ddx58 PE=1 SV=2	Q6Q899	WIEENPALSFLKPGILTGR		Unique	93.7352	714.39659	3	1.52	0.000003465	71909.89844	98977.0625	51617.70313	20871.64844		77229.54688	37513.86328	59444.40625	50773.08984
Q6QI06	Rapamycin-insensitive companion of mTOR OS=Mus musculus OX=10090 GN=Rictor PE=1 SV=2	Q6QI06	ADVELER		Unique	24.4074	416.21409	2	0.465	0.0007512			229302.6406		201828.0625	333385.4063		202608.9219	114303.4688
Q6R0H7	Guanine nucleotide-binding protein G(s) subunit alpha isoforms XLas OS=Mus musculus OX=10090 GN=Gnas PE=1 SV=1	P63094; Q6R0H7	AKYFIRDEFLR		Unique	56.0116	486.60146	3	0.607	0.0003937	98002.84375	423154.2188		356370.3438	399006	484101.1875	304491.0938	234106.4844	385006.8438
Q6R0H7	Guanine nucleotide-binding protein G(s) subunit alpha isoforms XLas OS=Mus musculus OX=10090 GN=Gnas PE=1 SV=1	P63094; Q6R0H7	ALWEDEGVR		Unique	45.5015	537.76429	2	1.205	0.000009579	468338.4063	370237.875	332844.4688	355565.875	526114	555661.75	409264.3438	492359.3125	537667.0625
Q6R0H7	Guanine nucleotide-binding protein G(s) subunit alpha isoforms XLas OS=Mus musculus OX=10090 GN=Gnas PE=1 SV=1	P63094; Q6R0H7	EDNQTNRLQEALNLFK		Unique	77.1565	644.99719	3	2.611	0.000003465	185947.7813	271413.7813	96702.17969	110531.1719	237166.5781	374441.9375	138597.2031	169009.4844	234475.8125
Q6R0H7	Guanine nucleotide-binding protein G(s) subunit alpha isoforms XLas OS=Mus musculus OX=10090 GN=Gnas PE=1 SV=1	P63094; Q8CGK7; Q6R0H7	FQVDKVNFHMFDVGGQR		NotUnique	69.6535	675.33144	3	2.445	0.000003465	109591.1406	126854.1406	78134.53125	86124.03906	163143.0156	219772.4375	95720.41406	125963.3594	143635.3125
Q6R0H7	Guanine nucleotide-binding protein G(s) subunit alpha isoforms XLas OS=Mus musculus OX=10090 GN=Gnas PE=1 SV=1	P63094; Q8CGK7; Q6R0H7	FQVDKVNFHMFDVGGQRDER		NotUnique	65.0396	606.79326	4	1.266	0.000003465	953652.75	762709.9375	293490.0625	494492.2813	883266.375	1624657.375	336860.8438	730142.875	893727.5
Q6R0H7	Guanine nucleotide-binding protein G(s) subunit alpha isoforms XLas OS=Mus musculus OX=10090 GN=Gnas PE=1 SV=1	P63094; Q6R0H7	ILHVNGFNGEGGEEDPQAAR		Unique	43.1442	704.00325	3	2.975	0.000003465	557811.4375	406118.7188	352097.7813	284874	514549.1563	758037.25	442543.8438	421843.0938	494203.5938
Q6R0H7	Guanine nucleotide-binding protein G(s) subunit alpha isoforms XLas OS=Mus musculus OX=10090 GN=Gnas PE=1 SV=1	P63094; Q6R0H7	QADYVPSDQDLLR		Unique	53.0756	760.37286	2	2.52	0.000003465	670702.125	531393.0625		426355.2188	797565.4375	891975.6875	534067.4375	645775.25	693764.5625
Q6R0H7	Guanine nucleotide-binding protein G(s) subunit alpha isoforms XLas OS=Mus musculus OX=10090 GN=Gnas PE=1 SV=1	P63094; Q6R0H7	QDLLAEK		Unique	28.5918	408.72671	2	0.433	0.0008861		138233.5938		131347.5469	183844.4219	175428.9375	147699.2969	145419.5625	219648.7813
Q6R0H7	Guanine nucleotide-binding protein G(s) subunit alpha isoforms XLas OS=Mus musculus OX=10090 GN=Gnas PE=1 SV=1	P63094; Q8CGK7; Q6R0H7	RVFNDCRDIIQR	1xCarbamidomethyl [C6]	NotUnique	36.2808	531.27577	3	0.603	0.0003937				30859.24609	40038.67188		20445.85938
Q6R0H7	Guanine nucleotide-binding protein G(s) subunit alpha isoforms XLas OS=Mus musculus OX=10090 GN=Gnas PE=1 SV=1	P63094; Q6R0H7	SKIEDYFPEFAR		Unique	66.6438	501.24883	3	1.655	0.000003465	515981.4375	481402.375	335229.2188	434864.9063	558825.4375	931182.25	494443.8438	532358.125	563452.625
Q6R0H7	Guanine nucleotide-binding protein G(s) subunit alpha isoforms XLas OS=Mus musculus OX=10090 GN=Gnas PE=1 SV=1	P63094; Q6R0H7	TISVILFLNKQDLLAEK		Unique	90.3322	649.05064	3	2.222	0.000003465	66205.71875	95325.95313	52314.30078	84209.33594	124686.7813	97595.625		32275.07617	17381.39258
Q6R0H7	Guanine nucleotide-binding protein G(s) subunit alpha isoforms XLas OS=Mus musculus OX=10090 GN=Gnas PE=1 SV=1	P63094; Q8CGK7; Q6R0H7	VFNDCRDIIQR	1xCarbamidomethyl [C5]	NotUnique	37.7589	479.24184	3	1.058	0.00002305	79112.0625	110535.2578	31938.36328	62723.64063	79634.99219	79455.60156	56967.49609	73944.36719	100790.8047
Q6R0H7	Guanine nucleotide-binding protein G(s) subunit alpha isoforms XLas OS=Mus musculus OX=10090 GN=Gnas PE=1 SV=1	P63094; Q6R0H7	VLTSGIFETK		Unique	52.4771	547.80858	2	1.422	0.000003465	1091595	987131	823110.6875	738128.0625	1245302	1303111.625	954415.5625	987322.0625	1070832.375
Q6R0H7	Guanine nucleotide-binding protein G(s) subunit alpha isoforms XLas OS=Mus musculus OX=10090 GN=Gnas PE=1 SV=1	P63094; Q8CGK7; Q6R0H7	VNFHMFDVGGQR		NotUnique	58.6056	469.55958	3	2.461	0.000003465	90362.24219	47676.35156	101759.6719	79132.85156	88152.17969	138551.6875	73986.39844	75068.4375	82742.88281
Q6R0H7	Guanine nucleotide-binding protein G(s) subunit alpha isoforms XLas OS=Mus musculus OX=10090 GN=Gnas PE=1 SV=1	P63094; Q6R0H7	YFIRDEFLR		Unique	59.1656	420.22403	3	0.805	0.000131	203219.0781	216842.7188				1105358.125			356009.2188
Q6R0H7	Guanine nucleotide-binding protein G(s) subunit alpha isoforms XLas OS=Mus musculus OX=10090 GN=Gnas PE=1 SV=1	P63094; Q6R0H7	YTTPEDATPEPGEDPR		Unique	32.3316	887.8916	2	2.59	0.000003465	391093.0313	203483.3281	226662.7031	157959.5625	299451.7813	495327.9063	254525.1563	270620.4375	321284.8125
Q6R0H7	Guanine nucleotide-binding protein G(s) subunit alpha isoforms XLas OS=Mus musculus OX=10090 GN=Gnas PE=1 SV=1	P63094; Q6R0H7	YTTPEDATPEPGEDPRVTR		Unique	35.0074	711.00293	3	2.276	0.000003465	219938.8438	539186.4219	57240.52344	459725.4531	549572.5	666447.3125	392577.4844	362193.8281	425196.7969
Q6R891	Neurabin-2 OS=Mus musculus OX=10090 GN=Ppp1r9b PE=1 SV=1	Q6R891	AQLEQSVEENKER		Unique	21.9731	520.59341	3	1.938	0.000003465	3169805.75	3199608.25	3168075	217404.4219	356218.2188	689306	1768661.25	1658965	2105074
Q6R891	Neurabin-2 OS=Mus musculus OX=10090 GN=Ppp1r9b PE=1 SV=1	Q6R891	ASSLNENVDHSALLK		Unique	39.6648	533.27716	3	0.744	0.000178	412103.4063		567252.3125				201687.7188	176374.4688	461900.8438
Q6R891	Neurabin-2 OS=Mus musculus OX=10090 GN=Ppp1r9b PE=1 SV=1	Q61136; Q6R891	EIEFLKK		Unique	39.002	453.76824	2	0.194	0.003061	317283.7188	184896.1406	449040.3125			45627.15234	179435.9219	138957.9688	170814.3125
Q6R891	Neurabin-2 OS=Mus musculus OX=10090 GN=Ppp1r9b PE=1 SV=1	Q6R891	ERPGEQSEVAQLIQQTLEQERWQR		Unique	84.2199	735.37495	4	1.818	0.000003465	863742.1172	2755484.25	757046.6563	208760.3281		374280.4063	596218.375	458728.7188	552314.75
Q6R891	Neurabin-2 OS=Mus musculus OX=10090 GN=Ppp1r9b PE=1 SV=1	Q6R891	ERPGEQSEVAQLIQQTLEQERWQREMMEQR		Unique	82.9646	749.36714	5	0.983	0.00002833	18378.58008	324801.625	15271.34375			39034.44922	10695.57813		30461.2207
Q6R891	Neurabin-2 OS=Mus musculus OX=10090 GN=Ppp1r9b PE=1 SV=1	Q6R891	FDSKPAPSAQPAPPPHPPSR		Unique	29.0927	694.35652	3	2.915	0.000003465	1802253.75	1129269.984	2055750.344	49572.87109	124273.0391	256279.2891	877158.4219	954781.5	1140652.813
Q6R891	Neurabin-2 OS=Mus musculus OX=10090 GN=Ppp1r9b PE=1 SV=1	Q6R891; Q9D5U8	FKELQIK		NotUnique	35.0616	453.27618	2	0.447	0.0008248	679226.5625	404368.0313	469837.0313			231261.7188	296193.125	260914.8281	368664.0625
Q6R891	Neurabin-2 OS=Mus musculus OX=10090 GN=Ppp1r9b PE=1 SV=1	Q6R891	FNGSTEALDKLDADAVSPTVSQLSAVFEK		Unique	90.2197	1013.84409	3	2.328	0.000003465	1344158.344	706560.5781	1311789.219			147756.7656	626518.25	631726.25	532677.3438
Q6R891	Neurabin-2 OS=Mus musculus OX=10090 GN=Ppp1r9b PE=1 SV=1	Q6R891	HAVTEAEIQQLK		Unique	35.7341	683.86933	2	2.484	0.000003465	936628.3438	686931.5625	1092462.719				466618.4063	542157.7813	535376.625
Q6R891	Neurabin-2 OS=Mus musculus OX=10090 GN=Ppp1r9b PE=1 SV=1	Q6R891	HAVTEAEIQQLKR		Unique	32.335	508.28274	3	3.044	0.000003465	1353653.25	1392276	1241475.75	115570.3438	159982.125	182159.4063	658164.75	754257.125	918891.75
Q6R891	Neurabin-2 OS=Mus musculus OX=10090 GN=Ppp1r9b PE=1 SV=1	Q6R891	ISELEGNLQTLR		Unique	52.1973	686.87543	2	1.576	0.000003465	666286.9375		689099.6875				153995.6094
Q6R891	Neurabin-2 OS=Mus musculus OX=10090 GN=Ppp1r9b PE=1 SV=1	Q6R891	KEEMDKLLDK		Unique	32.1088	416.88832	3	1.522	0.000003465	191741.2344	11513.79688	289547.4688			15439.03125	82899.82813	93430.72656	75576.72656
Q6R891	Neurabin-2 OS=Mus musculus OX=10090 GN=Ppp1r9b PE=1 SV=1	Q6R891	KLDVVVR		Unique	30.1997	414.76872	2	0.57	0.0004602	1844248.375	1466499	2011572.375	76414.34375	175770.9531	525169.4375	828308.5	858821.0625	954697.375
Q6R891	Neurabin-2 OS=Mus musculus OX=10090 GN=Ppp1r9b PE=1 SV=1	Q6R891	KLQSLEQEKGR		Unique	18.8114	439.24905	3	2.1	0.000003465	1396545.172	2968209.625	1053072.328	135723.5469	266077.8438	555092.375	906415.0234	943869.9609	1147999.703
Q6R891	Neurabin-2 OS=Mus musculus OX=10090 GN=Ppp1r9b PE=1 SV=1	Q6R891	LGTSVSER		Unique	18.4795	424.72738	2	0.702	0.0002363	141519.0938	2376832.633	198456.9063	171374.8223			1405108.43	1656279.641	77647.78906
Q6R891	Neurabin-2 OS=Mus musculus OX=10090 GN=Ppp1r9b PE=1 SV=1	Q6R891	LIKDYQQK		Unique	18.7053	518.29533	2	0.987	0.00002833	497004.7813	252143.2031	431085.5625				171952.1563	166079.25	241606.75
Q6R891	Neurabin-2 OS=Mus musculus OX=10090 GN=Ppp1r9b PE=1 SV=1	Q6R891	LIKDYQQKEIEFLK		Unique	52.6897	599.00495	3	2.069	0.000003465	30325.72656	119255.125	44482.82813	11900.52441	13577.00195		48357.83203	32677.60938	37525.32422
Q6R891	Neurabin-2 OS=Mus musculus OX=10090 GN=Ppp1r9b PE=1 SV=1	Q6R891	LLDKISELEGNLQTLR		Unique	73.9797	614.68249	3	2.133	0.000003465	161413.875	24168.80859	249342.2813				89381.50781	87191.65625	63677.96875
Q6R891	Neurabin-2 OS=Mus musculus OX=10090 GN=Ppp1r9b PE=1 SV=1	Q6R891	LQSLEQEKGR		Unique	19.1989	396.55068	3	1.149	0.00001237	438062.5938	929155	388785.9688	64091.69922	109975.7578	137072.875	288401.5313	333622.5313	330471.8438
Q6R891	Neurabin-2 OS=Mus musculus OX=10090 GN=Ppp1r9b PE=1 SV=1	Q6R891	RVLEESELAR		Unique	30.1358	401.22259	3	1.432	0.000003465	256499.6563	41897.67578	333275.3125				68008.4375	107243.9375	126638.2578
Q6R891	Neurabin-2 OS=Mus musculus OX=10090 GN=Ppp1r9b PE=1 SV=1	Q6R891	SAYEAGIQALKPPDAPGPDEAPK		Unique	54.7759	774.72519	3	3.07	0.000003465	392578.5625	234332.8438	595119.125					195543.7656	283494.0313
Q6R891	Neurabin-2 OS=Mus musculus OX=10090 GN=Ppp1r9b PE=1 SV=1	Q6R891	SAYEAGIQALKPPDAPGPDEAPKAAHHKK		Unique	43.8713	499.92994	6	0.625	0.0003609		506420.2188	95850.94531	37712.95703	81769.38281		143678.4219	81868.6875	106718
Q6R891	Neurabin-2 OS=Mus musculus OX=10090 GN=Ppp1r9b PE=1 SV=1	Q6R891	SVPAASGGDKEAVAR		Unique	18.7254	472.24763	3	2.644	0.000003465	2573882.938	2204126.875	2534289.25	185706.8906	350633.2813	794155.4375	1323047.813	1404229.375	1601226
Q6R891	Neurabin-2 OS=Mus musculus OX=10090 GN=Ppp1r9b PE=1 SV=1	Q6R891	SVPAASGGDKEAVARR		Unique	17.5193	393.46285	4	1.555	0.000003465	317724.5938	833859.625	242520.8594	67807.39844	139333.8906	179531.375	231324.7656	292552	331001.7813
Q6R891	Neurabin-2 OS=Mus musculus OX=10090 GN=Ppp1r9b PE=1 SV=1	Q6R891	TGLHRAPGPPR		Unique	18.3727	386.88779	3	1.279	0.000003465	364021.25	1842027.75	201897.1719	110084.6484	193262.6719	274149.6563	349581.6563	400985.0313	507211.125
Q6R891	Neurabin-2 OS=Mus musculus OX=10090 GN=Ppp1r9b PE=1 SV=1	Q6R891	VAPARPPPKPR		Unique	16.3247	395.91222	3	1.324	0.000003465	3554866.594	3483525.625	3560797.094	223409.9238	500239.9922	938097.8281	1841717.031	1977709.922	2270199
Q6R891	Neurabin-2 OS=Mus musculus OX=10090 GN=Ppp1r9b PE=1 SV=1	Q6R891	VFQPPPPPPAPSGDGATEKER		Unique	40.1037	725.36693	3	2.188	0.000003465	1436197.563	383758	1723444.625	37269.80078	49291.28516	134726.0313	184564.5313	561680.2344	709929.9219
Q6R891	Neurabin-2 OS=Mus musculus OX=10090 GN=Ppp1r9b PE=1 SV=1	Q6R891	VLEESELAR		Unique	32.7913	523.28035	2	1.157	0.000009579	1738654.875	632641.5625	1532505.875	493239.2188	835972.4375	1326454.375	838948.375	878213.9375	1080893.25
Q6R891	Neurabin-2 OS=Mus musculus OX=10090 GN=Ppp1r9b PE=1 SV=1	Q6R891	VSRFDSKPAPSAQPAPPPHPPSR		Unique	29.8946	606.56957	4	2.722	0.000003465	876262.375	2099044.5	581102.7813	69847.44922	238274.8281	400517.3594	598675.4063	609024.6563	696096.2188
Q6RHR9	Membrane-associated guanylate kinase, WW and PDZ domain-containing protein 1 OS=Mus musculus OX=10090 GN=Magi1 PE=1 SV=1	Q6RHR9	AENEVPSPASSHHSSNQPASLTEEK		Unique	29.5377	659.05679	4	1.13	0.00001237	23222.4375	9992.84375	21200.75781	7283.567383	16146.95508	18016.16016	16840.93359	18467.61719	15942.7627
Q6RHR9	Membrane-associated guanylate kinase, WW and PDZ domain-containing protein 1 OS=Mus musculus OX=10090 GN=Magi1 PE=1 SV=1	Q6RHR9	EAGNTVTLR		Unique	23.8352	480.75903	2	1.178	0.000009579	432826.5313	229955.9219	425759.4688	122691.2188	243269.0781	523434.9063	281569.7813	305794.9063	361147.9063
Q6RHR9	Membrane-associated guanylate kinase, WW and PDZ domain-containing protein 1 OS=Mus musculus OX=10090 GN=Magi1 PE=1 SV=1	Q6RHR9	ETGFGFR		Unique	39.4988	407.19813	2	1.159	0.000009579	329883.7188	292629.0625	311761.875	140433.2031	257145.6094	452769.6875	254771.3125	259530.2031	320867.1563
Q6RHR9	Membrane-associated guanylate kinase, WW and PDZ domain-containing protein 1 OS=Mus musculus OX=10090 GN=Magi1 PE=1 SV=1	Q6RHR9	GGREYNMDLYVLR	1xOxidation [M7]	Unique	49.2923	534.59724	3	1.167	0.000009579	31913.61133		21697.72266	23156.6543	43918.73438	30600.57031	34073.84375	27960.56445	66860.67188
Q6RHR9	Membrane-associated guanylate kinase, WW and PDZ domain-containing protein 1 OS=Mus musculus OX=10090 GN=Magi1 PE=1 SV=1	Q6RHR9	GPMGFGFTIADSPGGGGQR		Unique	69.2546	603.61772	3	2.554	0.000003465	138040.7969	87216.0625	143187.3281	45024.23047	52519.84766	139701.4219	95944.01563	82946.05469	110445.2578
Q6RHR9	Membrane-associated guanylate kinase, WW and PDZ domain-containing protein 1 OS=Mus musculus OX=10090 GN=Magi1 PE=1 SV=1	Q6RHR9	IATITTTHAPSQQGTQETR		Unique	27.7722	681.01506	3	3.724	0.000003465	867411.3125	662796.9375	842855.8438	241763.793	531953.4063	826746.6094	644714.0781	651749.9844	578765.7188
Q6RHR9	Membrane-associated guanylate kinase, WW and PDZ domain-containing protein 1 OS=Mus musculus OX=10090 GN=Magi1 PE=1 SV=1	Q6RHR9	IIEGSPADR		Unique	21.2493	479.2536	2	1.258	0.000003465	484396.8125	31397.28516	435894.3438	121349.9766		755919.5625	312993.9063	481321.6875
Q6RHR9	Membrane-associated guanylate kinase, WW and PDZ domain-containing protein 1 OS=Mus musculus OX=10090 GN=Magi1 PE=1 SV=1	Q6RHR9	IIEGSPADRCGK	1xCarbamidomethyl [C10]	Unique	19.149	434.88693	3	1.916	0.000003465	59923.64453	145422.1406		75933.21875	128297.2734	157890.9063	92785.98438	98324.4375	92653.30469
Q6RHR9	Membrane-associated guanylate kinase, WW and PDZ domain-containing protein 1 OS=Mus musculus OX=10090 GN=Magi1 PE=1 SV=1	Q6RHR9	ILGGNEPGEPIYIGHIVPLGAADTDGR		Unique	79.933	911.13968	3	2.301	0.000003465	436997.6563		594269		256891.5469	280124.9063	309264.625	347449.0625	343023.0625
Q6RHR9	Membrane-associated guanylate kinase, WW and PDZ domain-containing protein 1 OS=Mus musculus OX=10090 GN=Magi1 PE=1 SV=1	Q6RHR9	ILGGNEPGEPIYIGHIVPLGAADTDGRLR		Unique	78.6063	750.90323	4	1.213	0.000009579	244958.1563	271624.0938		176513.3125	351041.1875	479507.9688	386786.0313	388274.7813	303874.7188
Q6RHR9	Membrane-associated guanylate kinase, WW and PDZ domain-containing protein 1 OS=Mus musculus OX=10090 GN=Magi1 PE=1 SV=1	Q6RHR9	LAEDGPAER		Unique	17.758	479.23538	2	1.167	0.000009579	525801.0703	452290.0391	440690.9844	216289.9375	396086.7422	855298.5156	434099.543	444996.5156	517087.4297
Q6RHR9	Membrane-associated guanylate kinase, WW and PDZ domain-containing protein 1 OS=Mus musculus OX=10090 GN=Magi1 PE=1 SV=1	Q6RHR9	LAEDGPAERCGK	1xCarbamidomethyl [C10]	Unique	16.686	434.87505	3	2.128	0.000003465	14988.87402	56344.0625	5825.605957	33687.63281	50170.47656	55427.01563	35779.44531	29415.24023	37573.17578
Q6RHR9	Membrane-associated guanylate kinase, WW and PDZ domain-containing protein 1 OS=Mus musculus OX=10090 GN=Magi1 PE=1 SV=1	Q6RHR9	LRSGDELICVDGTPVIGK	1xCarbamidomethyl [C9]	Unique	59.6149	643.67524	3	2.609	0.000003465	28769.32031	36118.83984	28785.01367	23353.35352	31321.63867	61599.05469	32752.51758	32062.92383	37966.27344
Q6RHR9	Membrane-associated guanylate kinase, WW and PDZ domain-containing protein 1 OS=Mus musculus OX=10090 GN=Magi1 PE=1 SV=1	Q6RHR9	QIVDSPR		Unique	20.6324	407.72443	2	0.686	0.000272	466786.625	305086.3438	443661.4688	109404.6484	262241.5625	478662.5938	309976.6875	347065.875	395781.5
Q6RHR9	Membrane-associated guanylate kinase, WW and PDZ domain-containing protein 1 OS=Mus musculus OX=10090 GN=Magi1 PE=1 SV=1	Q6RHR9	SHQLVVQLMQQAAK		Unique	58.2023	527.62396	3	1.863	0.000003465	498493.9688	297389.5938	389898.9375	158822.7813	230374.5313	455645.4063	320884.4375	415469.5313	345755.0313
Q6RHR9	Membrane-associated guanylate kinase, WW and PDZ domain-containing protein 1 OS=Mus musculus OX=10090 GN=Magi1 PE=1 SV=1	Q6RHR9	SMYENRPMSPSPASGLSK		Unique	38.8655	646.97329	3	2.639	0.000003465	423280.625	281632.1875	319420.25	117910.7344	264309.125	450645.3125	254476.7656	298264.8438	319012.9063
Q6RHR9	Membrane-associated guanylate kinase, WW and PDZ domain-containing protein 1 OS=Mus musculus OX=10090 GN=Magi1 PE=1 SV=1	Q6RHR9	SMYENRPMSPSPASGLSK	1xOxidation [M8]	Unique	32.6656	652.30484	3	1.594	0.000003465	50629.16016	32977.53516	46518.98438	21620.13086	36316.03906	56543.92969	37659.40625	38562.15625	50115.875
Q6RHR9	Membrane-associated guanylate kinase, WW and PDZ domain-containing protein 1 OS=Mus musculus OX=10090 GN=Magi1 PE=1 SV=1	Q6RHR9	VITTDALHSLQSGSK		Unique	45.329	519.61414	3	2.984	0.000003465	316711.8125	179141.5938	238308.3281	71786.00781	145121.7344	328495.5313	186190.9531	195243	227042.8281
Q6RI63	Constitutive coactivator of peroxisome proliferator-activated receptor gamma OS=Mus musculus OX=10090 GN=Fam120b PE=1 SV=1	Q6RI63	STSQLMHLQLDYINSR		Unique	65.9196	635.98795	3	2.661	0.000003465	43867.35938	40949.08984	18769.73438	14615.9834	38298.375	52424.22656	26274.76953	33638.34375	34586.5625
Q6RKD8	Leucine-rich repeat transmembrane protein FLRT1 OS=Mus musculus OX=10090 GN=Flrt1 PE=1 SV=2	Q6RKD8	LYLQDNAISHIPYNTLAK		Unique	67.1143	692.03693	3	1.953	0.000003465	207979.6094	156681.875	209680.4531		299217.375	535214.3125	236393.8125	264664.375	276449.2813
Q6RKD8	Leucine-rich repeat transmembrane protein FLRT1 OS=Mus musculus OX=10090 GN=Flrt1 PE=1 SV=2	Q6RKD8	NNPWFCGCNLMWLR	2xCarbamidomethyl [C6; C8]	Unique	93.6972	623.27822	3	1.581	0.000003465	11176.58984	16393.83789	8626.40918	13116.18359	21783.30469	29524.70117	10679.58398	11972.88477	12540.10059
Q6RKD8	Leucine-rich repeat transmembrane protein FLRT1 OS=Mus musculus OX=10090 GN=Flrt1 PE=1 SV=2	Q6RKD8	NSLAAPPLNLPSAHLQK		Unique	59.9696	591.00034	3	0.528	0.0005723	142225.9063	122191.9922	121998.0547	113110.8594	208838.1875	346869.9375	155310.1094	181120.5625	195063.6719
Q6S5J6	Krev interaction trapped protein 1 OS=Mus musculus OX=10090 GN=Krit1 PE=1 SV=1	Q6S5J6	HGNNTTAQQIMEGMR		Unique	44.1291	563.25952	3	1.668	0.000003465	37846.38281	35021.60547	23520.72266	17455.07422	48458.98047	78442.07031	32415.51367	43655.65234	48994.5
Q6S5J6	Krev interaction trapped protein 1 OS=Mus musculus OX=10090 GN=Krit1 PE=1 SV=1	Q6S5J6	MLIALDK		Unique	50.3707	402.23829	2	0.866	0.00008395	20673.36719	17806.86719	19268.42578	17122.24023	34411.99609	37012.34766	18966.8418	23670.42773	27924.17773
Q6SJ95	TATA box-binding protein-like 2 OS=Mus musculus OX=10090 GN=Tbpl2 PE=1 SV=1	Q6SJ95; P29037	FAAVIMR		Unique	47.2493	404.23099	2	1.086	0.00001818	50752.69141	53108.05078	42781.25	47901.05078	78065.49219	131430.4844	58044.96094	61003.35938	80814.88281
Q6TCG2	Membrane progesterone receptor epsilon OS=Mus musculus OX=10090 GN=Paqr9 PE=1 SV=2	Q6TCG2	GAGVKGPPASTSR		Unique	16.57	395.55093	3	1.273	0.000003465	58653.32422	89858.28906		53625.67188	108403.1953		71231.1875	71390.89063	78470.53125
Q6TEK5	Vitamin K epoxide reductase complex subunit 1-like protein 1 OS=Mus musculus OX=10090 GN=Vkorc1l1 PE=1 SV=1	Q6TEK5	ALCDLGPWVK	1xCarbamidomethyl [C3]	Unique	62.8874	579.80295	2	1.312	0.000003465	412563.75	427941.9688	323740.8438	339352.8438	653262.1875	768233.125	455648.6875	532155.5	516352.125
Q6TEK5	Vitamin K epoxide reductase complex subunit 1-like protein 1 OS=Mus musculus OX=10090 GN=Vkorc1l1 PE=1 SV=1	Q6TEK5	GFGLLGSIFGK		Unique	95.9635	548.31323	2	1.591	0.000003465				230677.9688	402525.2188	255450.2969
Q6TEK5	Vitamin K epoxide reductase complex subunit 1-like protein 1 OS=Mus musculus OX=10090 GN=Vkorc1l1 PE=1 SV=1	Q6TEK5	MAAPVLLR		Unique	52.9729	435.76513	2	0.725	0.0002003	463416.3125	393036.5313	378457.7188	366773.9688	597313.6875	778154.25	468431.8438	499855.75	557148.75
Q6URW6	Myosin-14 OS=Mus musculus OX=10090 GN=Myh14 PE=1 SV=1	Q6URW6	AAEQAASDLRTQVTELEDELTAAEDAK		Unique	90.7299	719.59974	4	0.105	0.004804	5206.761719	6562.856934
Q6URW6	Myosin-14 OS=Mus musculus OX=10090 GN=Myh14 PE=1 SV=1	Q6URW6	AGRELQSTQAQLSEWR		Unique	45.5373	620.64993	3	2.115	0.000003465	24597.6543	47966.78516	10342.01563			17988.40039		17611.67773	20364.66406
Q6URW6	Myosin-14 OS=Mus musculus OX=10090 GN=Myh14 PE=1 SV=1	Q6URW6	DLQGRDDAGEER		Unique	15.6802	454.20766	3	1.478	0.000003465	83629.72656	55877.45703	80867.11719	4542.851563	9066.007813	32191.99023	35634.26953	42525.6875	24267.42383
Q6URW6	Myosin-14 OS=Mus musculus OX=10090 GN=Myh14 PE=1 SV=1	Q6URW6	EAETLTQR		Unique	18.0829	474.2432	2	0.805	0.000131	200862.1094	139633.9375	146924.0938	13848.22168			114437.4297	85183.83594	115632.8359
Q6URW6	Myosin-14 OS=Mus musculus OX=10090 GN=Myh14 PE=1 SV=1	Q6URW6	RLESQLQEVQGR		Unique	30.7439	481.59496	3	1.961	0.000003465	78018.27344	109795.125	46862.83203	12069.01953	13013.91113	52387.96094	34894.60156	48739.01172	72609.48438
Q6URW6	Myosin-14 OS=Mus musculus OX=10090 GN=Myh14 PE=1 SV=1	Q6URW6	RRLESQLQEVQGR		Unique	28.7485	533.62911	3	1.352	0.000003465	29871.06445	36663.25	24165.78516			10907.86523	19185.74609	14487.47168	21265.66797
Q6URW6	Myosin-14 OS=Mus musculus OX=10090 GN=Myh14 PE=1 SV=1	Q6URW6	RRQEEEAAVLEAGEEAR		Unique	35.478	648.32424	3	1.82	0.000003465	23643.89844	23815.16992	6437.226074			5413.20752		14702.84375	12605.86328
Q6URW6	Myosin-14 OS=Mus musculus OX=10090 GN=Myh14 PE=1 SV=1	Q6URW6	VQELQQQSAR		Unique	17.8396	593.81259	2	1.508	0.000003465	187403.4063	69772.99219	181570.4844	12376.86035		78443.74219	79039.32031	94352.83594	94495.42188
Q6V4S5	Protein sidekick-2 OS=Mus musculus OX=10090 GN=Sdk2 PE=1 SV=1	Q6V4S5	DRPQPPSKPVVQQEDVK		Unique	27.0533	649.68162	3	2.849	0.000003465	60852.03516	35529.80469	36605.12109	18292.11328	38833.3125	71259.55469	41033.23828	41680.01563	38351.02344
Q6V4S5	Protein sidekick-2 OS=Mus musculus OX=10090 GN=Sdk2 PE=1 SV=1	Q6V4S5	IVTVDVK		Unique	31.7084	387.24176	2	0.756	0.0001668	330563.3125	233289.9531	327849.8125	55467.48047	179277.5938	169439.2031	190515.9219	215381.6563	233925.0469
Q6V4S5	Protein sidekick-2 OS=Mus musculus OX=10090 GN=Sdk2 PE=1 SV=1	Q6V4S5	QYMATGLKPESVYLFR		Unique	69.562	634.99774	3	2.938	0.000003465	134479.625	127129.8672	103688.0078	84119.35156	186431.1406	259369.0313	148236.4688	165330.2188	163685.2656
Q6V4S5	Protein sidekick-2 OS=Mus musculus OX=10090 GN=Sdk2 PE=1 SV=1	Q6V4S5	QYMATGLKPESVYLFR	1xOxidation [M3]	Unique	61.8659	640.329	3	1.392	0.000003465	18934.9668	6880.072266		14708.13574	13123.49805	22454.93164	15739.49707	13835.12988	10682.42871
Q6V4S5	Protein sidekick-2 OS=Mus musculus OX=10090 GN=Sdk2 PE=1 SV=1	Q6V4S5	SSSVAPVTR		Unique	19.2417	452.24824	2	0.798	0.0001354	39537.74609	37811.17969	27113.92773	33567.67188	31204.76953	38669.53516	40173.21094	34855.61328	54650.03906
Q6V4S5	Protein sidekick-2 OS=Mus musculus OX=10090 GN=Sdk2 PE=1 SV=1	Q6V4S5	STPTRGQTQQAAPSAPGSVK		Unique	21.654	657.00806	3	2.299	0.000003465	15500.31348	47651.16016	7169.64502	28808.33203	43638.38281	73616.78125	30934.84375	32996.35938	40104.65625
Q6V4S5	Protein sidekick-2 OS=Mus musculus OX=10090 GN=Sdk2 PE=1 SV=1	Q6V4S5	TLSHTVQDRVER		Unique	21.8271	480.92315	3	0.723	0.0002026	24716.52539	15371.11035	22654.39844		21710.59766	55998.94141	22345.16211	22552.96094	32375.94922
Q6V4S5	Protein sidekick-2 OS=Mus musculus OX=10090 GN=Sdk2 PE=1 SV=1	Q6V4S5	VSWQEPGEKNGILTGYR		Unique	53.2327	645.33035	3	2.136	0.000003465		35384.25391	24299.97852	18822.99609	33847.51953	77580.15625	31476.67578	24600.42578	28177.02344
Q6V4S5	Protein sidekick-2 OS=Mus musculus OX=10090 GN=Sdk2 PE=1 SV=1	Q6V4S5	WMPLPEMEYNGNPESVGYK		Unique	77.4975	747.67162	3	2.267	0.000003465	25020.30469	18198.12695	18478.37891	9631.505859	14157.34473	29664.875	16812.59766	24979.19141	24874.87305
Q6V4S5	Protein sidekick-2 OS=Mus musculus OX=10090 GN=Sdk2 PE=1 SV=1	Q6V4S5	WQPPSEDKINGILLGFR		Unique	82.8533	657.35448	3	2.399	0.000003465	129705.7656	130872.8438	101269.3125	101704.25	154143.6094	246375.7813	138063.9375	143371.125	115881.5313
Q6V4S5	Protein sidekick-2 OS=Mus musculus OX=10090 GN=Sdk2 PE=1 SV=1	Q6V4S5	WSEIPEADRNGLVLGYK		Unique	62.5289	649.67041	3	2.463	0.000003465	46205.63672	58991.46484	24754.26172	40975.21484	31371.99219	145210.0469	75497.14844	87950.11719	103976.3281
Q6VGS5	Protein Daple OS=Mus musculus OX=10090 GN=Ccdc88c PE=1 SV=1	Q6VGS5	QSAFLQEHTTTLQTQTAK		Unique	41.2945	678.34864	3	1.756	0.000003465	51100.21875	46415.65234	46144.48828	12811.85254	26019.75977	54098.69141	33000.33984	40194.62109	42570.82422
Q6VGS5	Protein Daple OS=Mus musculus OX=10090 GN=Ccdc88c PE=1 SV=1	Q6VGS5	QTTMTQNCHMPVSR	1xCarbamidomethyl [C8]	Unique	26.3043	564.25416	3	1.376	0.000003465			27647.99414		35336.93359	50821.19531	34960.99609
Q6VGS5	Protein Daple OS=Mus musculus OX=10090 GN=Ccdc88c PE=1 SV=1	Q6VGS5	RGPDDFSQGSSSK		Unique	17.7654	456.54404	3	1.098	0.00001529	20914.83008	14881.58398	15687.58398	6557.208496	9961.611328	25009.14648	13901.60352	15099.09082	17032.1543
Q6VH22	Intraflagellar transport protein 172 homolog OS=Mus musculus OX=10090 GN=Ift172 PE=1 SV=1	Q6VH22	FLHETNEIADQVSR		Unique	42.2687	553.60955	3	2.095	0.000003465	58723.02344		46768.46094	9799.34082			25550.05469	29089.33203
Q6VH22	Intraflagellar transport protein 172 homolog OS=Mus musculus OX=10090 GN=Ift172 PE=1 SV=1	Q6VH22	GALEEKDFQKAEGLLLR		Unique	65.9097	639.68576	3	1.506	0.000003465	13878.54883	18012.64648			17145.0957	16691.21094	10180.33594	17160.78516	13276.21875
Q6VH22	Intraflagellar transport protein 172 homolog OS=Mus musculus OX=10090 GN=Ift172 PE=1 SV=1	Q6VH22	SLGGEAAVR		Unique	22.4326	430.23514	2	0.379	0.001183	36138.35547	44534.29297	43174.17969	12882.43945		19601.51367	32742.55469	24739.82227
Q6VN19	Ran-binding protein 10 OS=Mus musculus OX=10090 GN=Ranbp10 PE=1 SV=2	Q6VN19	AGLGSCSFARVDDYLH	1xCarbamidomethyl [C6]	Unique	61.8322	589.94218	3	0.767	0.0001606		17282.03906		14684.58105		32319.08789	11303.69531	8522.785156	14678.22363
Q6VN19	Ran-binding protein 10 OS=Mus musculus OX=10090 GN=Ranbp10 PE=1 SV=2	Q6VN19	FYPGLLEHNPNLLFMLK		Unique	96.3623	682.70109	3	1.932	0.000003465		85367.78906				101270.7656			41742.55859
Q6VNB8	WD repeat and FYVE domain-containing protein 3 OS=Mus musculus OX=10090 GN=Wdfy3 PE=1 SV=1	Q6VNB8	DNTHPAEVTALGVSK		Unique	36.4949	513.59839	3	0.876	0.00007906	34202.74219	14519.77637	24831.62109		12908.77637	32376.13867	20439.43945	17574.4707	18044.25391
Q6VNB8	WD repeat and FYVE domain-containing protein 3 OS=Mus musculus OX=10090 GN=Wdfy3 PE=1 SV=1	Q6VNB8	GEISNFQYLMHLNTLAGR		Unique	79.6762	688.68238	3	3.401	0.000003465	59317.56641	40603.29688	30111.38281	12321.82422	46839.85938	64949.07031	39650.80078	47059.63281	48428.22656
Q6VNB8	WD repeat and FYVE domain-containing protein 3 OS=Mus musculus OX=10090 GN=Wdfy3 PE=1 SV=1	Q6VNB8	GEISNFQYLMHLNTLAGR	1xOxidation [M10]	Unique	70.3909	694.01428	3	2.433	0.000003465	32603.67969		10319.38086						14506.12793
Q6VNB8	WD repeat and FYVE domain-containing protein 3 OS=Mus musculus OX=10090 GN=Wdfy3 PE=1 SV=1	Q6VNB8	HGLSVNVVK		Unique	33.3565	476.78244	2	2.034	0.000003465	93481.26563	92231.89063	72263.73438	70708.32813	121791.3672	113673.1172	109471.4453	88870.46875	95262.78125
Q6VNB8	WD repeat and FYVE domain-containing protein 3 OS=Mus musculus OX=10090 GN=Wdfy3 PE=1 SV=1	Q6VNB8	HMTQKEQEEKLYMMLPVFNR		Unique	71.5866	638.81686	4	1.432	0.000003465	24320.20508	32682.9707	3264.775391	5112.309082	30571.42773	35238.84961	11366.3125	25983.63086	31045.91602
Q6VNB8	WD repeat and FYVE domain-containing protein 3 OS=Mus musculus OX=10090 GN=Wdfy3 PE=1 SV=1	Q6VNB8	NIQAFAVLQNAFLK		Unique	95.4632	526.2996	3	2.189	0.000003465	43306.1875	49000.83984	28555.21875	21682.50586	46442.39844	85101.95313	39404.23828	42404.12891	47135.98047
Q6VNB8	WD repeat and FYVE domain-containing protein 3 OS=Mus musculus OX=10090 GN=Wdfy3 PE=1 SV=1	Q6VNB8	QIASLVWR		Unique	58.6992	486.78476	2	1.229	0.000006775	721256.875	534485.4375	382991	266743.9375	533507.9375	1000836.313	358796.0625	412075.0625	566660.6875
Q6VNB8	WD repeat and FYVE domain-containing protein 3 OS=Mus musculus OX=10090 GN=Wdfy3 PE=1 SV=1	Q6VNB8	VVDKLWQGMFNK		Unique	63.4483	488.92693	3	1.172	0.000009579	13626.59766	20334.66016	17139.83398	12606.32324		20762.32227	14777.56738	12582.46191	20734.19531
Q6VNS1	NT-3 growth factor receptor OS=Mus musculus OX=10090 GN=Ntrk3 PE=1 SV=1	Q6VNS1; P15209	DVYSTDYYR		NotUnique	36.2267	591.25908	2	1.112	0.00001237	300302.9063	303885	241252.625	314011.2188	506694.0938	765383.4375	370716.7188	424203.3125	447773.8438
Q6VNS1	NT-3 growth factor receptor OS=Mus musculus OX=10090 GN=Ntrk3 PE=1 SV=1	Q6VNS1; P15209	EAELLTNLQHEHIVK		NotUnique	54.7898	444.24286	4	1.254	0.000003465	382728.375	323676.5313	273402.25	246978.875	613875.375	751258.5625	374970.875	474433.9063	668480.75
Q6VNS1	NT-3 growth factor receptor OS=Mus musculus OX=10090 GN=Ntrk3 PE=1 SV=1	Q6VNS1; P15209	ELGEGAFGK		NotUnique	32.8381	454.22956	2	0.905	0.00006966	859802.125		602113.6875	680231.4375	860474.5625	1946806.25	733886.125	688202.875	1062312.25
Q6VNS1	NT-3 growth factor receptor OS=Mus musculus OX=10090 GN=Ntrk3 PE=1 SV=1	Q6VNS1	GNPTPTLHWLYNGQPLR		Unique	69.4862	655.34276	3	2.553	0.000003465	388016.625	239813.8906	440482.7813	295767.8125	516234.25		401845.0625	385160.1563	409567.9375
Q6VNS1	NT-3 growth factor receptor OS=Mus musculus OX=10090 GN=Ntrk3 PE=1 SV=1	Q6VNS1	GNPTPTLHWLYNGQPLRESK		Unique	61.757	577.80148	4	2.358	0.000003465	150727.3125	378291.5313	274485.1563	216438.9063	576680.5	748250.6875	337824.0938	457165.0938	367278.3438
Q6VNS1	NT-3 growth factor receptor OS=Mus musculus OX=10090 GN=Ntrk3 PE=1 SV=1	Q6VNS1; P15209	IGDFGMSRDVYSTDYYR		NotUnique	57.7485	682.30702	3	2.701	0.000003465	7580.982422	23665.20898	2321.088135	31207.44922	32114.33008	51210.85156	19510.36719	29514.04492	32173.95703
Q6VNS1	NT-3 growth factor receptor OS=Mus musculus OX=10090 GN=Ntrk3 PE=1 SV=1	Q6VNS1	IPVIENPQYFR		Unique	61.8442	688.37205	2	2.054	0.000003465	1445271.75	1427696	1850762	1070700.125	2335239.75	3253920	1953388.625	2021956.625	2177034.75
Q6VNS1	NT-3 growth factor receptor OS=Mus musculus OX=10090 GN=Ntrk3 PE=1 SV=1	Q6VNS1	LDSQSLYCISADGSQLPLFR	1xCarbamidomethyl [C8]	Unique	86.8504	757.37587	3	3.019	0.000003465	275193.125	301556.375	355507.375	380955.4063	611900.0625	651330.375	485973.5	427185.6875	469665.0938
Q6VNS1	NT-3 growth factor receptor OS=Mus musculus OX=10090 GN=Ntrk3 PE=1 SV=1	Q6VNS1; P15209	VGGHTMLPIR		NotUnique	40.8315	540.80286	2	1.459	0.000003465	201956.8906	180762.4219	141912.5156	103530.4844	282289.1563	426570.9375	185433.3438	240821.9688	300533.25
Q6VNS1	NT-3 growth factor receptor OS=Mus musculus OX=10090 GN=Ntrk3 PE=1 SV=1	Q6VNS1; P15209	VGGHTMLPIR	1xOxidation [M6]	NotUnique	30.3132	548.80049	2	0.698	0.0002478	13255.62598	14271.14941	9922.1875	23911.73438	38518.92578	54196.57813	15760.34375	25704.82813	25814.12695
Q6VNS1	NT-3 growth factor receptor OS=Mus musculus OX=10090 GN=Ntrk3 PE=1 SV=1	Q6VNS1	VVSLVEPEVR		Unique	49.0385	563.8267	2	1.658	0.000003465	553454.5		785119.0625	243669.2031	385865.5	792507.1875	439274.0938	605064.25	764208.375
Q6VNS1	NT-3 growth factor receptor OS=Mus musculus OX=10090 GN=Ntrk3 PE=1 SV=1	Q6VNS1	VVSLVEPEVRLEHCIEFVVR	1xCarbamidomethyl [C14]	Unique	83.7108	603.0795	4	2.503	0.000003465	52556.39453	89756.92969	29002.23633	81991.33594	234395.375	324927.625	46295.75781	93611.96875	72742.60156
Q6VNS1	NT-3 growth factor receptor OS=Mus musculus OX=10090 GN=Ntrk3 PE=1 SV=1	Q6VNS1; P15209	WMPPESIMYR		NotUnique	64.7717	655.30721	2	1.243	0.000006775	500922.1563	538301.9375	328616.125	329224.4063	764347.9375	1369861.625	550777.5	618015	580716.9375
Q6VNS1	NT-3 growth factor receptor OS=Mus musculus OX=10090 GN=Ntrk3 PE=1 SV=1	Q6VNS1	YINLSSNR		Unique	29.5766	483.75378	2	0.966	0.00003635	565666.5625	854745.375	885871.5625	754151.625	1228472.875	1227872.125	904262.5625	964319.5625	1122838.5
Q6VVW5	Atrial natriuretic peptide receptor 2 OS=Mus musculus OX=10090 GN=Npr2 PE=1 SV=2	Q6VVW5	EGGTSILDNLLLR		Unique	88.0427	467.59602	3	1.472	0.000003465	139990.7676	122565.9434	193908.127	77725.9873	187325.2168	180805.3906	166043.5547	145259.0449	224521.8223
Q6VVW5	Atrial natriuretic peptide receptor 2 OS=Mus musculus OX=10090 GN=Npr2 PE=1 SV=2	Q6VVW5	FNKEGGTSILDNLLLR		Unique	83.0175	597.33168	3	1.637	0.000003465	11085.97656	15230.84766	14325.04688	8772.783203	12716.52832	25703.48438	10970.62988	15955.04492	11071.10059
Q6VVW5	Atrial natriuretic peptide receptor 2 OS=Mus musculus OX=10090 GN=Npr2 PE=1 SV=2	Q6VVW5	IGVHTGPVCAGVVGLK	1xCarbamidomethyl [C9]	Unique	51.59	521.96093	3	3.219	0.000003465	100031.2969	116853.8125	155906.5469	76876.35156	106165.1797	179400.2344	131560.8281	98447.25781	98637.67969
Q6VVW5	Atrial natriuretic peptide receptor 2 OS=Mus musculus OX=10090 GN=Npr2 PE=1 SV=2	Q6VVW5	LYHDPDLLLGPGCVYPAASVAR	1xCarbamidomethyl [C13]	Unique	72.7925	795.40759	3	2.602	0.000003465	233633.4688	269128.7188	200819.5625	85820.13281			227401.2813	204666.0156
Q6VVW5	Atrial natriuretic peptide receptor 2 OS=Mus musculus OX=10090 GN=Npr2 PE=1 SV=2	Q6VVW5	MALALLDAVSSFR		Unique	96.9217	465.2551	3	1.977	0.000003465	34862.18359	60580.66797	33024.10547	20031.74219	43074.41406	61863.50781	37462.60156	42831.53516	41083.75391
Q6VVW5	Atrial natriuretic peptide receptor 2 OS=Mus musculus OX=10090 GN=Npr2 PE=1 SV=2	Q6VVW5	MALALLDAVSSFRIR		Unique	91.237	554.98261	3	0.216	0.002778				25143736	40776464	25138970	5960916.5	7543475	7103933.5
Q6WKZ8	E3 ubiquitin-protein ligase UBR2 OS=Mus musculus OX=10090 GN=Ubr2 PE=1 SV=2	Q6WKZ8	YVLISKPTEWSDELR		Unique	65.5691	612.65639	3	1.232	0.000006775	12624.85059	15931.41992	11400.78906		12891.21875	8067.543457	7679.99707	13392.80273	12265.64355
Q6WQJ1	Diacylglycerol lipase-alpha OS=Mus musculus OX=10090 GN=Dagla PE=1 SV=2	Q6WQJ1	AFNEVIISPAMLHEHLPYVVMEGLNK		Unique	93.5773	738.6344	4	2.817	0.000003465	554596.9375	782188.4375	513583.4375	315846.625	570265.9375	651591.0625	317068.0625	355385.2188	282866.1875
Q6WQJ1	Diacylglycerol lipase-alpha OS=Mus musculus OX=10090 GN=Dagla PE=1 SV=2	Q6WQJ1	DALTDLTGDAERLPVEGHR		Unique	65.0526	689.01527	3	1.849	0.000003465	1049317.25	1153285.625	951405.75	565864.1875	1240006.875	813388.8125	1164416.219	1272863.313	1217411
Q6WQJ1	Diacylglycerol lipase-alpha OS=Mus musculus OX=10090 GN=Dagla PE=1 SV=2	Q6WQJ1	EFVTAVVLGK		Unique	63.024	531.81335	2	1.77	0.000003465	344706.625	342747.7188	432121.9063	195613.9531	291175.75	443628.4375	258884.0625	253237.8438	362210.6875
Q6WQJ1	Diacylglycerol lipase-alpha OS=Mus musculus OX=10090 GN=Dagla PE=1 SV=2	Q6WQJ1	GMVLSAEYIK		Unique	55.7121	555.79681	2	1.295	0.000003465	950385.8125	868509.5625	896326.1875	416221.8438	829791.125	1188866.875	717777.6875	881760.0625	936516.8125
Q6WQJ1	Diacylglycerol lipase-alpha OS=Mus musculus OX=10090 GN=Dagla PE=1 SV=2	Q6WQJ1	GMVLSAEYIKK		Unique	45.4949	413.56516	3	1.691	0.000003465	395454.5	559672.0625	448186.625	247480.2344	421267.1563	637601.625	466620.0938	401864.9063	483508
Q6WQJ1	Diacylglycerol lipase-alpha OS=Mus musculus OX=10090 GN=Dagla PE=1 SV=2	Q6WQJ1	HRLEEGQATSWSR		Unique	24.9205	519.59037	3	2.963	0.000003465	194748.6563	276910.7188	155899.5938	65193.85156	210701.7656	403272.1875	188128.5938	207823.3594	225629.0781
Q6WQJ1	Diacylglycerol lipase-alpha OS=Mus musculus OX=10090 GN=Dagla PE=1 SV=2	Q6WQJ1	IGLSQLEGFRR		Unique	56.106	638.36203	2	1.614	0.000003465	2494609.656	3657827.125	2324522.094	1394380.078	2647910.75	4460636.75	2445388.531	2996571.75	3551326.875
Q6WQJ1	Diacylglycerol lipase-alpha OS=Mus musculus OX=10090 GN=Dagla PE=1 SV=2	Q6WQJ1	KKLEQEMVLSQAFGR		Unique	53.2068	588.65397	3	2.233	0.000003465	338862.3125	449857.2813	452416.5313	198735.375	367810	498300.4375	493932.3125	387913.5	439944.375
Q6WQJ1	Diacylglycerol lipase-alpha OS=Mus musculus OX=10090 GN=Dagla PE=1 SV=2	Q6WQJ1	KLEQEMVLSQAFGR		Unique	60.4928	545.95562	3	1.853	0.000003465		359202.2188	380803.625	222816.4375	263303.0938	578685.75	417736.5	298892.0938	410138.7188
Q6WQJ1	Diacylglycerol lipase-alpha OS=Mus musculus OX=10090 GN=Dagla PE=1 SV=2	Q6WQJ1	LAAELQSR		Unique	25.433	444.25087	2	0.836	0.000113	2492923.5	2252723.75	2139132.75	942926.4375	1666931.375	3672627.75	2044829.25	2024755.625	2292104
Q6WQJ1	Diacylglycerol lipase-alpha OS=Mus musculus OX=10090 GN=Dagla PE=1 SV=2	Q6WQJ1	LLSPVAAASAAR		Unique	45.946	563.83294	2	1.55	0.000003465	1781909.5	874743.6875	1333506.156	419925.8594	799553.5625	2045600.188	1103005.844	1179908.469	1136398.438
Q6WQJ1	Diacylglycerol lipase-alpha OS=Mus musculus OX=10090 GN=Dagla PE=1 SV=2	Q6WQJ1	LLSPVAAASAARQDPVELLLLSTQER		Unique	97.6492	687.88682	4	1.858	0.000003465					504364.5313	1002305.656	401851.875
Q6WQJ1	Diacylglycerol lipase-alpha OS=Mus musculus OX=10090 GN=Dagla PE=1 SV=2	Q6WQJ1	QDPVELLLLSTQER		Unique	88.0654	547.63362	3	2.068	0.000003465	479467.875	317257.125	374454.7188	90976.36719	258852.9844	318373.2813	264716.5313	282817.1875	312063.0938
Q6WQJ1	Diacylglycerol lipase-alpha OS=Mus musculus OX=10090 GN=Dagla PE=1 SV=2	Q6WQJ1	QLLDVLQR		Unique	57.901	492.7954	2	0.936	0.00005185	1409054.875	1835749.75	1358582.25	819318.875	1573188	2178281.5	1586240.5	1657520	1686781.125
Q6WQJ1	Diacylglycerol lipase-alpha OS=Mus musculus OX=10090 GN=Dagla PE=1 SV=2	Q6WQJ1	SKSQSEMSLEGFSEGR		Unique	42.8326	586.93694	3	2.622	0.000003465	847040.75	1093300.5	720280.125	316296.7813	617277.875	1147645.375	685622.25	824520.25	948032.9375
Q6WQJ1	Diacylglycerol lipase-alpha OS=Mus musculus OX=10090 GN=Dagla PE=1 SV=2	Q6WQJ1	SKSQSEMSLEGFSEGR	1xOxidation [M7]	Unique	33.5247	592.26879	3	2.58	0.000003465	52511.08594	75285.39063	36529.94922	30101.49023	33409.42188	89846.84375	34636.00391	56509.94922	68495.1875
Q6WQJ1	Diacylglycerol lipase-alpha OS=Mus musculus OX=10090 GN=Dagla PE=1 SV=2	Q6WQJ1	SPSQQEILLR		Unique	42.8391	585.82775	2	1.775	0.000003465	1216159.5	604547.8125	1358075	236690.3281	410851.75	992464.5625	612102.5625	665943.1875	1121695.125
Q6WQJ1	Diacylglycerol lipase-alpha OS=Mus musculus OX=10090 GN=Dagla PE=1 SV=2	Q6WQJ1	TALLSAAK		Unique	30.6167	387.73962	2	0.592	0.0004299	1793639.5	2636264.25	1503177.375	1158571	1709867	2730801.5	1618814.875	1911601.375	2152062
Q6WQJ1	Diacylglycerol lipase-alpha OS=Mus musculus OX=10090 GN=Dagla PE=1 SV=2	Q6WQJ1	TSTPTGHGASPTKQDDLVISAR		Unique	33.3239	747.04846	3	3.81	0.000003465	291897.0313	318686.4063	249072.4844	132902.7656	110849.0859	787374.125	140773.1094	210775.5313	442510.0938
Q6WQJ1	Diacylglycerol lipase-alpha OS=Mus musculus OX=10090 GN=Dagla PE=1 SV=2	Q6WQJ1	VLENYNK		Unique	19.7166	440.2323	2	0.66	0.0003132	548130.1875	671228.1875	649622	326243.5313	608403.4375	761938.25	537578.25	626030.4375	568348.5
Q6WVG3	BTB/POZ domain-containing protein KCTD12 OS=Mus musculus OX=10090 GN=Kctd12 PE=1 SV=1	Q6WVG3	CTVVSVPDSLLWR	1xCarbamidomethyl [C1]	Unique	79.5764	766.40038	2	2.192	0.000003465	355380.4063	356744.75	230247.375	379677.3125	708785.1875	657635.0625	400093.6563	493711.5625	472582.5
Q6WVG3	BTB/POZ domain-containing protein KCTD12 OS=Mus musculus OX=10090 GN=Kctd12 PE=1 SV=1	Q6WVG3	EAEYFELPELVR		Unique	81.906	747.87687	2	2.087	0.000003465	680884.4375	342593.7813	654923.25	408691.9688	613316.6875	917930.625	621369.3125	613104.75	566080.625
Q6WVG3	BTB/POZ domain-containing protein KCTD12 OS=Mus musculus OX=10090 GN=Kctd12 PE=1 SV=1	Q6WVG3	EVFGDTLNESRDPDRPPER		Unique	39.4629	558.01886	4	1.453	0.000003465	879149	570290.6875	807235.9375	519805.7813	818358	1171402.125	739211.1875	820226	878730.6875
Q6WVG3	BTB/POZ domain-containing protein KCTD12 OS=Mus musculus OX=10090 GN=Kctd12 PE=1 SV=1	Q6WVG3	GSYTIGR		Unique	22.646	377.19771	2	0.564	0.0004794		528038.375		326598.4375	731948.5	1071793.125	520248.4375	665399.375	664890.125
Q6WVG3	BTB/POZ domain-containing protein KCTD12 OS=Mus musculus OX=10090 GN=Kctd12 PE=1 SV=1	Q6WVG3	GSYTIGRDAQADAK		Unique	23.8896	484.90742	3	0.775	0.0001513	64902.84766	224948	46657.69922	192250.1094	255408.8906	323975.2813	167525.5938	190570.7969	224038.9219
Q6WVG3	BTB/POZ domain-containing protein KCTD12 OS=Mus musculus OX=10090 GN=Kctd12 PE=1 SV=1	Q6WVG3	LGAPQQPGPGPPPPHSR		Unique	26.9365	563.96564	3	3.578	0.000003465	358972.0938	350568.2188	302781.1875	242329.6406	401750.75	576086.125	340938.2188	372149.5938	471689.125
Q6WVG3	BTB/POZ domain-containing protein KCTD12 OS=Mus musculus OX=10090 GN=Kctd12 PE=1 SV=1	Q6WVG3	LQREAEYFELPELVR		Unique	76.3091	631.33494	3	1.173	0.000009579	53474.75	75425.05469	52114.51563	90756.88281	135227.875	101312.625	65602.39063	81244.01563	105091.2969
Q6WVG3	BTB/POZ domain-containing protein KCTD12 OS=Mus musculus OX=10090 GN=Kctd12 PE=1 SV=1	Q6WVG3	MFTQQQPQELAR		Unique	39.1435	738.86681	2	2.191	0.000003465	973720.5	883797.4375	733312.5625	791111.375	1458932.25	1870269.5	956513	1054341.875	1262003.25
Q6WVG3	BTB/POZ domain-containing protein KCTD12 OS=Mus musculus OX=10090 GN=Kctd12 PE=1 SV=1	Q6WVG3	RLGAPQQPGPGPPPPHSR		Unique	25.5618	462.25102	4	2.052	0.000003465	366499.625	285904.7188	327948.7188	347819.5938	525288.4375	510060.2813	349836.1875	381897.5625	365820.0625
Q6X893	Choline transporter-like protein 1 OS=Mus musculus OX=10090 GN=Slc44a1 PE=1 SV=3	Q6X893	FAEALITFVSDNSVLHR		Unique	87.6882	640.33869	3	2.601	0.000003465	28019.41406	35840.91016	30310.76367	68211.09375	91910.01563	153052.8125	39827.39453	52607.89453	45969.60938
Q6X893	Choline transporter-like protein 1 OS=Mus musculus OX=10090 GN=Slc44a1 PE=1 SV=3	Q6X893	LVSGYDSYGNICGQR	1xCarbamidomethyl [C12]	Unique	43.3391	563.59502	3	2.485	0.000003465	13695.04004	20633.16602	16295.90137	40594.30469	67666.47656	135884.3438	45475.41406	50015.07813	48353.14453
Q6Y685	Transforming acidic coiled-coil-containing protein 1 OS=Mus musculus OX=10090 GN=Tacc1 PE=1 SV=1	Q6Y685	AKAESAALHAGLR		Unique	24.9055	432.24575	3	2.762	0.000003465	151640.3906	98037.00781	215133.0938	34846.54297	87334.42188	200781.6719	119430.9141	123211.5	150867.4375
Q6Y685	Transforming acidic coiled-coil-containing protein 1 OS=Mus musculus OX=10090 GN=Tacc1 PE=1 SV=1	Q6Y685	ISEIPNRDGHATDEEKLASTSSCAQK	1xCarbamidomethyl [C23]	Unique	30.3858	711.84119	4	3.06	0.000003465	325980.8125	331084.1875	299866.8125	138162.5	133729.2813	373784.1563	207537.1719	219118.5313	232370.4219
Q6Y685	Transforming acidic coiled-coil-containing protein 1 OS=Mus musculus OX=10090 GN=Tacc1 PE=1 SV=1	Q6Y685; Q9JJG0	IVAEYEK		NotUnique	22.449	426.22903	2	0.733	0.0001914	357465.6875	190838.3906	278122.4375	52909.5	114715.2344	191446.0469	156459.9375	149887.8125	193139.7656
Q6Y685	Transforming acidic coiled-coil-containing protein 1 OS=Mus musculus OX=10090 GN=Tacc1 PE=1 SV=1	Q6Y685	KEQMKVESLER		Unique	25.5031	459.57816	3	1.514	0.000003465	104064.2266	107337.9766	107566.4531	74353.07031	98863.16406	197981.0156	104306.2891	101314.7578	109746.3281
Q6Y685	Transforming acidic coiled-coil-containing protein 1 OS=Mus musculus OX=10090 GN=Tacc1 PE=1 SV=1	Q6Y685	KEQMKVESLER	1xOxidation [M4]	Unique	19.1077	464.90976	3	0.035	0.006873	38972.84766	32873.89844	83061.40625	23099.58008	36479.10156	68495	54692.27734	32858.83203	46713.92969
Q6Y685	Transforming acidic coiled-coil-containing protein 1 OS=Mus musculus OX=10090 GN=Tacc1 PE=1 SV=1	Q6Y685; Q9JJG0	KIVAEYEK		NotUnique	20.8349	490.2766	2	0.943	0.00005185	280877.5313	177100.8906	250314.5313	37488.04688	92733.375	147246.0625	171826.8906	152190.0313	261203.5156
Q6Y685	Transforming acidic coiled-coil-containing protein 1 OS=Mus musculus OX=10090 GN=Tacc1 PE=1 SV=1	Q6Y685	KYEAQPLDLDACSQDEGAVISK	1xCarbamidomethyl [C12]	Unique	52.037	813.05605	3	3.315	0.000003465		165239.4219	262443.9063			226960.9688	170564.9219	214425.5156	191945.8594
Q6Y685	Transforming acidic coiled-coil-containing protein 1 OS=Mus musculus OX=10090 GN=Tacc1 PE=1 SV=1	Q6Y685	KYEETREEVLEMR		Unique	36.5743	571.28258	3	1.1	0.00001529	338852.9375	256065.4844	262570.3438	49940.26563	172178.3125	312839.5625	235097.2031	273874.9375	269425.4688
Q6Y685	Transforming acidic coiled-coil-containing protein 1 OS=Mus musculus OX=10090 GN=Tacc1 PE=1 SV=1	Q6Y685	SLSDLFR		Unique	60.906	419.22687	2	0.74	0.0001823	338346.9688	273696.8438	310298.7188	86560.71875	261487.6875	488326.9688	244970.8125	276841.6563	395131.8125
Q6Y685	Transforming acidic coiled-coil-containing protein 1 OS=Mus musculus OX=10090 GN=Tacc1 PE=1 SV=1	Q6Y685	VKQEEQRYQALK		Unique	19.4427	507.27896	3	1.136	0.00001237	13330.61816	37986.16016		15202.94238	22422.82617	50118.85547	17855.49805	26499.36914	27575.1543
Q6Y685	Transforming acidic coiled-coil-containing protein 1 OS=Mus musculus OX=10090 GN=Tacc1 PE=1 SV=1	Q6Y685	WTWSAVR		Unique	54.6563	453.23483	2	0.957	0.00004179	303158.8125	244933.9688	316500.5625	104919.2656	191588.2813	235807.0625	220025.5156	245090.8281	261984.1875
Q6Y7W8	GRB10-interacting GYF protein 2 OS=Mus musculus OX=10090 GN=Gigyf2 PE=1 SV=2	Q6Y7W8	AYLGDTSEAKEFAK		Unique	39.0224	510.5875	3	1.608	0.000003465	369824.4688	471216.5938	308621.4063	91689.73438	133602.3594	258206.7969	224201.4375	208745.4375	276275.1563
Q6Y7W8	GRB10-interacting GYF protein 2 OS=Mus musculus OX=10090 GN=Gigyf2 PE=1 SV=2	Q6Y7W8	DVGRPNFEESGPTSVGR		Unique	38.0505	601.95896	3	2.813	0.000003465	245810.625	215510	205587.1875	35484.38281	55957.36719	113346.2031	129150.4766	140138.7969	175098.1563
Q6Y7W8	GRB10-interacting GYF protein 2 OS=Mus musculus OX=10090 GN=Gigyf2 PE=1 SV=2	Q6Y7W8	GVSIPLMHEAMQK		Unique	57.2081	480.91612	3	1.844	0.000003465	41170.625	36245.87891	40020.58984	8360.443359	17001.06445	25478.65625	30289.58398	29763.42383	28451.76367
Q6Y7W8	GRB10-interacting GYF protein 2 OS=Mus musculus OX=10090 GN=Gigyf2 PE=1 SV=2	Q6Y7W8	IFREEQNGEDEDGGWR		Unique	36.1801	646.28554	3	2.821	0.000003465	274218.0625	157270.2344	204563.1563	23282.92969	35807.47266	102601.3672	112014.0156	126560.5156	137814.1563
Q6Y7W8	GRB10-interacting GYF protein 2 OS=Mus musculus OX=10090 GN=Gigyf2 PE=1 SV=2	Q6Y7W8	KDVGRPNFEESGPTSVGR		Unique	31.6958	644.65709	3	3.164	0.000003465	94882.13281	71892.22656	68366.625	9359.674805	20893.07813	35767.125	48413.83984	42309.51953	65284.39063
Q6Y7W8	GRB10-interacting GYF protein 2 OS=Mus musculus OX=10090 GN=Gigyf2 PE=1 SV=2	Q6Y7W8	KHEFIRSESENWR		Unique	32.8712	573.28485	3	0.214	0.002796	47759.15625	111989.3203	38008.03125	26237.96875	55965.19141	174342.4844	54147.86719	86537.49219	96471.30469
Q6Y7W8	GRB10-interacting GYF protein 2 OS=Mus musculus OX=10090 GN=Gigyf2 PE=1 SV=2	Q6Y7W8	QREEEERQQQEEALR		Unique	17.7848	653.31581	3	0.897	0.00007197	147950.2188	99851.5625	121970.0547	30361.37891	50542.15234	114663.4453	88232.6875	101639.5469	103631.1016
Q6Y7W8	GRB10-interacting GYF protein 2 OS=Mus musculus OX=10090 GN=Gigyf2 PE=1 SV=2	Q6Y7W8	SESENWR		Unique	18.8597	454.19887	2	0.962	0.0000391	344147.0938	211066.75	257995.8438	27519.18164	39817.92578	122180.6641	144594.0938	154980.9375	227405.4531
Q6Y7W8	GRB10-interacting GYF protein 2 OS=Mus musculus OX=10090 GN=Gigyf2 PE=1 SV=2	Q6Y7W8	VPFSPGPAPPPHMGELDQER		Unique	54.295	720.01768	3	4.076	0.000003465	169058.0938	98577.95313	144770.25	17476.2207	44637.42969	61120.98047	73970.3125	84504.32031	92390.78125
Q6ZPE2	Myotubularin-related protein 5 OS=Mus musculus OX=10090 GN=Sbf1 PE=1 SV=2	Q6ZPE2	AALYIIGDKAQLK		Unique	54.4167	468.61334	3	2.526	0.000003465	93319.10938	156596.2031	45669.75391	86478.15625	139753.4688	221300.6094	111425.8516	130713.9063	149408.8281
Q6ZPE2	Myotubularin-related protein 5 OS=Mus musculus OX=10090 GN=Sbf1 PE=1 SV=2	Q6ZPE2	ATDLFDELVAHEVAR		Unique	79.6688	562.62125	3	2.886	0.000003465	715421.5625	460999.375	498387.8438	295389.8438	601094.375	810988	590965.6875	612259.4375	665313.3125
Q6ZPE2	Myotubularin-related protein 5 OS=Mus musculus OX=10090 GN=Sbf1 PE=1 SV=2	Q6ZPE2	CLAHELHLHVQQNR	1xCarbamidomethyl [C1]	Unique	34.4978	585.63396	3	3.294	0.000003465	32452.64258	25009.26367	17029.95508	14314.86133	49466.23828	104689.9141	41625.16406	37489.79688	44073.75781
Q6ZPE2	Myotubularin-related protein 5 OS=Mus musculus OX=10090 GN=Sbf1 PE=1 SV=2	Q6ZPE2	CSVALLFR	1xCarbamidomethyl [C1]	Unique	62.1659	483.26549	2	1.355	0.000003465	195604.7188	227036.6719	95948.92188	102719.6016	246353.5313	288873.7813	173704.4531	201830.9844	212414.4063
Q6ZPE2	Myotubularin-related protein 5 OS=Mus musculus OX=10090 GN=Sbf1 PE=1 SV=2	Q6ZPE2	ISVQTPVDQLLQDGLQLR		Unique	97.1968	675.04409	3	3.049	0.000003465	235497.1875	201620.8906	136334.9219	131863.6719	264864.3125	449883.9063	174040.1406	215101.5781	187832.25
Q6ZPE2	Myotubularin-related protein 5 OS=Mus musculus OX=10090 GN=Sbf1 PE=1 SV=2	Q6ZPE2	LDEGTIQWIVDQAAAK		Unique	85.4046	586.64025	3	2.418	0.000003465	290067.5625	272265.75	198154.8281	162470.3906	287965.1875	565394.6875	240560.0781	258907.4219	262196.9063
Q6ZPE2	Myotubularin-related protein 5 OS=Mus musculus OX=10090 GN=Sbf1 PE=1 SV=2	Q6ZPE2	LGLGTLSSSLSR		Unique	60.7564	595.84072	2	1.906	0.000003465	757280.875	435846.25	427459.25	245648.1563	592170.125	1143951.5	587281.75	593120.125	822794.3125
Q6ZPE2	Myotubularin-related protein 5 OS=Mus musculus OX=10090 GN=Sbf1 PE=1 SV=2	Q6ZPE2	LWPTLSR		Unique	54.1726	436.75281	2	0.301	0.001818	351121.9063	337627.4063			211713.2813	533054.5	278965.4688	269931.4375	359434.625
Q6ZPE2	Myotubularin-related protein 5 OS=Mus musculus OX=10090 GN=Sbf1 PE=1 SV=2	Q6ZPE2	RISVQTPVDQLLQDGLQLR		Unique	91.094	727.07802	3	3.006	0.000003465	86676.67188	84174.96094	47008.25781	57184.41406	129408.6641	175666.0938	82086.11719	74457.5	61145.49219
Q6ZPE2	Myotubularin-related protein 5 OS=Mus musculus OX=10090 GN=Sbf1 PE=1 SV=2	Q6ZPE2	SFPVAALTK		Unique	52.2091	467.27345	2	1.022	0.00002305	515516.1875	490998.25	710054.75	380244.9688	689265.4375	1330920.375	559621.625	495854.625	563138.6875
Q6ZPE2	Myotubularin-related protein 5 OS=Mus musculus OX=10090 GN=Sbf1 PE=1 SV=2	Q6ZPE2	SSGLGSDVGSR		Unique	20.265	511.24928	2	1.303	0.000003465	202541.1719	163690.4531	88716.5625	85737.625	60986.73828	358773.8125	105103.4375	117906.1172	185083.3594
Q6ZPE2	Myotubularin-related protein 5 OS=Mus musculus OX=10090 GN=Sbf1 PE=1 SV=2	Q6ZPE2	TLVLVSR		Unique	40.8303	394.25548	2	0.486	0.000693	22984.62695	20713.92578	11180.5		25880.14844	28893.66211	14837.04004	20757.31445	20792.1543
Q6ZPE2	Myotubularin-related protein 5 OS=Mus musculus OX=10090 GN=Sbf1 PE=1 SV=2	Q6ZPE2	VIFTGMPTDPLVGEQVVVR		Unique	84.2	686.37485	3	2.694	0.000003465	125193.0156	84888.875	87052.71875	80180.03125	100290.5469	244650.2813	125602.4531	92666.75781	49886.88281
Q6ZPE2	Myotubularin-related protein 5 OS=Mus musculus OX=10090 GN=Sbf1 PE=1 SV=2	Q6ZPE2	VQPDAISR		Unique	20.7129	443.24298	2	0.823	0.0001172	251646.875	22831.85352	160144.1094	101339.6172	227032.5156	319811.1563	215724.0469	188254.2031	29803.33008
Q6ZPF3	Rho guanine nucleotide exchange factor TIAM2 OS=Mus musculus OX=10090 GN=Tiam2 PE=1 SV=2	Q6ZPF3	ALTEDAAKK		Unique	39.0204	473.76422	2	0.105	0.004804	78317.79688	164589.3906	43594.28906	230496.4219	254022.9063	259772.2031	195022.1875	220699.8594	165622.3438
Q6ZPF3	Rho guanine nucleotide exchange factor TIAM2 OS=Mus musculus OX=10090 GN=Tiam2 PE=1 SV=2	Q6ZPF3	CELPLEK	1xCarbamidomethyl [C1]	Unique	34.7804	444.72843	2	0.594	0.0004263	174144.375	145257.7188	126406.6406	42614.76953	110289.9844	252945.4375	112326.9297	130589.6094	140115.6563
Q6ZPF3	Rho guanine nucleotide exchange factor TIAM2 OS=Mus musculus OX=10090 GN=Tiam2 PE=1 SV=2	Q6ZPF3	KLELVAR		Unique	36.7243	414.76878	2	0.315	0.001712	34058.04688	12597.11816	27704	10068.91406	19931.61523	49213.77344	21167.9082	24344.8418	25607.15625
Q6ZPF3	Rho guanine nucleotide exchange factor TIAM2 OS=Mus musculus OX=10090 GN=Tiam2 PE=1 SV=2	Q6ZPF3	KLPSNSRPAHNSADLDPFK		Unique	41.4096	698.69604	3	1.29	0.000003465	14818.67676		50555.42969		17938.63867	26566.55664	27216.41992	16373.09668	13413.92773
Q6ZPF3	Rho guanine nucleotide exchange factor TIAM2 OS=Mus musculus OX=10090 GN=Tiam2 PE=1 SV=2	Q6ZPF3	WLIPISALQVR		Unique	94.7555	648.39543	2	1.974	0.000003465	503413.6563	518530.6563	574798.5625	273605.375	585528.875	862797.75	444554.5625	541259.75	468587.6875
Q6ZPJ0	Testis-expressed protein 2 OS=Mus musculus OX=10090 GN=Tex2 PE=1 SV=2	Q6ZPJ0	ASYNETKPEVTYISQK		Unique	35.5014	619.97911	3	2.8	0.000003465	122715.2656	92555.13281	96442.44531	39826.25391	57714.32031	120085.7891	85455.9375	85892.53906	91336.76563
Q6ZPJ0	Testis-expressed protein 2 OS=Mus musculus OX=10090 GN=Tex2 PE=1 SV=2	Q6ZPJ0	DPILYLFGR		Unique	85.0629	547.30615	2	0.955	0.0000445	97101.25	47781.04297	102286.5859	28000.5293	55544.1875	69221.76563		67619.16406	60639.92578
Q6ZPJ0	Testis-expressed protein 2 OS=Mus musculus OX=10090 GN=Tex2 PE=1 SV=2	Q6ZPJ0	ELVGSVR		Unique	26.2325	380.22172	2	0.009	0.007777	159317.8438	136184.7969	93764.11719	48997.57813	103861.0078	136415.3125	100973.2109	110838.3047	136063.8594
Q6ZPJ0	Testis-expressed protein 2 OS=Mus musculus OX=10090 GN=Tex2 PE=1 SV=2	Q6ZPJ0	FVDKITK		Unique	39.5416	425.75519	2	0.12	0.004446	206412.0469	161748.5938	126597.2578	77027.21875	131193.6875	300183.125	134327.6875	140954.1719	163494.0625
Q6ZPJ0	Testis-expressed protein 2 OS=Mus musculus OX=10090 GN=Tex2 PE=1 SV=2	Q6ZPJ0	IIGEESGSHRPK		Unique	17.0849	437.23341	3	2.124	0.000003465	196431.5313	202326.7031	137031.0469	75551.33594	72126.20313	214833.1563	154855.5625	128761.2266	173463.3594
Q6ZPJ0	Testis-expressed protein 2 OS=Mus musculus OX=10090 GN=Tex2 PE=1 SV=2	Q6ZPJ0	RASYNETKPEVTYISQK		Unique	32.4702	672.01285	3	3.066	0.000003465	147430.7969	119097.625	114636.8438	64538.54297	106841.4531	144038.3125	119479.3984	107481.5625	119784.4453
Q6ZPJ0	Testis-expressed protein 2 OS=Mus musculus OX=10090 GN=Tex2 PE=1 SV=2	Q6ZPJ0	SGLLPAHSR		Unique	25.5129	469.26426	2	0.681	0.0002834	280412.0938	213412.8438	162569.5781		154192.1094	421079.25	171381.1875	184968.5156	222161.7656
Q6ZPJ0	Testis-expressed protein 2 OS=Mus musculus OX=10090 GN=Tex2 PE=1 SV=2	Q6ZPJ0	SLSTEVEPK		Unique	26.9178	495.26084	2	1.169	0.000009579	320874.625	186884.1563	299765.3125	209490.2188	265665.375		218186.0156	208455.7969
Q6ZPJ0	Testis-expressed protein 2 OS=Mus musculus OX=10090 GN=Tex2 PE=1 SV=2	Q6ZPJ0	SSQRDPILYLFGR		Unique	77.1743	517.94764	3	1.669	0.000003465	298231.0313	293094.9688	256015.9063	113257.75	243260.2656	332692	238123.6094	267682.4063	234693.75
Q6ZPJ0	Testis-expressed protein 2 OS=Mus musculus OX=10090 GN=Tex2 PE=1 SV=2	Q6ZPJ0	TAPSSPLTSPSDTR		Unique	30.3958	708.85176	2	1.943	0.000003465	261258.9063	166540.125	264013.875	73456.59375	178904.2344	373439.25	197084.875	217016	199038.3281
Q6ZPJ3	(E3-independent) E2 ubiquitin-conjugating enzyme UBE2O OS=Mus musculus OX=10090 GN=Ube2o PE=1 SV=3	Q6ZPJ3	AALLEAGMPESTEDK		Unique	48.5329	781.37412	2	2.518	0.000003465	993541.5625	837545.5625	581251.875	294283.9688	484667.9688	950483.5625	628675.6875	659080.5	719681
Q6ZPJ3	(E3-independent) E2 ubiquitin-conjugating enzyme UBE2O OS=Mus musculus OX=10090 GN=Ube2o PE=1 SV=3	Q6ZPJ3	CYNEMALIR	1xCarbamidomethyl [C1]	Unique	52.2839	585.27593	2	1.251	0.000006775	343742.875	293792.8438	191800.4844	135965.0781	249628.9063	392370.6875	283266.6563	242434.8281	266475.4375
Q6ZPJ3	(E3-independent) E2 ubiquitin-conjugating enzyme UBE2O OS=Mus musculus OX=10090 GN=Ube2o PE=1 SV=3	Q6ZPJ3	GLQEGYENSR		Unique	21.6713	576.76785	2	1.346	0.000003465	437677.8125	419117.0938	277017.8438	152192.1875	294469.8438	427950.0313	290160.5625	272719.3438	363451.875
Q6ZPJ3	(E3-independent) E2 ubiquitin-conjugating enzyme UBE2O OS=Mus musculus OX=10090 GN=Ube2o PE=1 SV=3	Q6ZPJ3	GVLTQFR		Unique	43.7359	410.7374	2	0.463	0.0007594	541527.25	465705	315113.625	155654.125	354965.625	458546.6563	325538.1875	361142.1875	399732
Q6ZPJ3	(E3-independent) E2 ubiquitin-conjugating enzyme UBE2O OS=Mus musculus OX=10090 GN=Ube2o PE=1 SV=3	Q6ZPJ3	IGNTEDGALPKEDEPSVGQVAR		Unique	42.6224	761.38023	3	4.095	0.000003465	1994682.375	1525898.188	1233420	558090.7813	1097966	1757575.563	1256740.188	1344399.188	1262857.125
Q6ZPJ3	(E3-independent) E2 ubiquitin-conjugating enzyme UBE2O OS=Mus musculus OX=10090 GN=Ube2o PE=1 SV=3	Q6ZPJ3	KFFSTVR		Unique	33.6181	442.75312	2	0.214	0.002802	436203.125	280480	434450.875	110736.4453	380201.5	190579.9219	448911.4063	294072.9375	225477.9688
Q6ZPJ3	(E3-independent) E2 ubiquitin-conjugating enzyme UBE2O OS=Mus musculus OX=10090 GN=Ube2o PE=1 SV=3	Q6ZPJ3	LGCFDHAQRQLGER	1xCarbamidomethyl [C3]	Unique	33.2802	562.9419	3	1.034	0.00002305		21868.85352		19948.25		20934.68945			24425.42969
Q6ZPJ3	(E3-independent) E2 ubiquitin-conjugating enzyme UBE2O OS=Mus musculus OX=10090 GN=Ube2o PE=1 SV=3	Q6ZPJ3	LLFSHDLVSGR		Unique	53.7148	622.3433	2	1.741	0.000003465	1766736.25	1501077.438	1191263.5	367440.8281	955358.25	1668114.063	1073563.094	1122569.25	1338836.5
Q6ZPJ3	(E3-independent) E2 ubiquitin-conjugating enzyme UBE2O OS=Mus musculus OX=10090 GN=Ube2o PE=1 SV=3	Q6ZPJ3	LRPSGDDVELIGEEEDVSVYDIADHPDFR		Unique	76.5852	822.63772	4	2	0.000003465	206042.8906		146155.4531				57754.88672	113122.5234	61380.69531
Q6ZPJ3	(E3-independent) E2 ubiquitin-conjugating enzyme UBE2O OS=Mus musculus OX=10090 GN=Ube2o PE=1 SV=3	Q6ZPJ3	LVNRIESWLETHAMQER		Unique	70.1179	528.77198	4	1.497	0.000003465	330845.6563	644644.3125	159971.3125	169771.7656	300534.2188	272147.9063	313081.3438	288388.2188	408487.9375
Q6ZPJ3	(E3-independent) E2 ubiquitin-conjugating enzyme UBE2O OS=Mus musculus OX=10090 GN=Ube2o PE=1 SV=3	Q6ZPJ3	MDLFSALIK		Unique	88.2329	519.28861	2	1.369	0.000003465	399837.75	206805.8281	366289.7813	104240.1719	234461.4219	339170.5625	273051.3438	286309.9688	262559.875
Q6ZPJ3	(E3-independent) E2 ubiquitin-conjugating enzyme UBE2O OS=Mus musculus OX=10090 GN=Ube2o PE=1 SV=3	Q6ZPJ3	MDLFSALIK	1xOxidation [M1]	Unique	77.6229	527.2863	2	1.426	0.000003465	14714.34961	8177.404785	18012.66602	4797.746094	14852.87305	9338.643555	9169.126953	14915.68066	14473.54492
Q6ZPJ3	(E3-independent) E2 ubiquitin-conjugating enzyme UBE2O OS=Mus musculus OX=10090 GN=Ube2o PE=1 SV=3	Q6ZPJ3	RPPEVFEQEIR		Unique	44.7584	467.24902	3	1.048	0.00002305	556972.375	514137.5313	397115.5	133333	383665.1875	633511.6875	376807.5	418910.4688	625763.625
Q6ZPJ3	(E3-independent) E2 ubiquitin-conjugating enzyme UBE2O OS=Mus musculus OX=10090 GN=Ube2o PE=1 SV=3	Q6ZPJ3	RPPEVFEQEIRQHFSVGGWR		Unique	69.5157	614.31638	4	1.753	0.000003465		34191.01563			27230.38086	68640.72656	3259.416016		27301.67578
Q6ZPJ3	(E3-independent) E2 ubiquitin-conjugating enzyme UBE2O OS=Mus musculus OX=10090 GN=Ube2o PE=1 SV=3	Q6ZPJ3	TFEDRMDLFSALIK		Unique	89.2137	562.62384	3	2.292	0.000003465	363049.5938	395455.6563	208295.6875	124613.125	251843.6094	393714.1875	215787.5938	261712.375	254898.2969
Q6ZPJ3	(E3-independent) E2 ubiquitin-conjugating enzyme UBE2O OS=Mus musculus OX=10090 GN=Ube2o PE=1 SV=3	Q6ZPJ3	TFEDRMDLFSALIK	1xOxidation [M6]	Unique	76.0567	567.95569	3	0.844	0.0001087	22023.16797	26187.93359	22044.93164	14739.80371	31905.38477	31275.11914	20755.63672	22923.26953	24151.54883
Q6ZPJ3	(E3-independent) E2 ubiquitin-conjugating enzyme UBE2O OS=Mus musculus OX=10090 GN=Ube2o PE=1 SV=3	Q6ZPJ3	TFEDRMDLFSALIKGPTR		Unique	84.5703	525.02555	4	1.215	0.000009579	87632.23438	155130.6719	41404.24219	68920.92188	90326.83594	116731.6719	93063.17969	108899.75	100867.8672
Q6ZPJ3	(E3-independent) E2 ubiquitin-conjugating enzyme UBE2O OS=Mus musculus OX=10090 GN=Ube2o PE=1 SV=3	Q6ZPJ3	VYDLKNQIILK		Unique	52.8861	449.60618	3	1.78	0.000003465	46162.97266	77777.57031	23616.35547	31979.49805	30785.46484	87774.54688	47159.88672	57369.17188	55445.23438
Q6ZPK0	PHD finger protein 21A OS=Mus musculus OX=10090 GN=Phf21a PE=1 SV=3	Q6ZPK0	ELSSSISK		Unique	20.7388	425.72919	2	1.029	0.00002305	59548.94141	61172.27344	56458.09375	13440.42285		36290.30469	32757.36719	39129.55078	44260.18359
Q6ZPK0	PHD finger protein 21A OS=Mus musculus OX=10090 GN=Phf21a PE=1 SV=3	Q6ZPK0	SHPEAEEKQAESR		Unique	13.8961	499.90253	3	2.436	0.000003465	38259.83203	55943.16406	36193.99609	12717.59082	16822.67578	30804.39648	30254.35547	32486.97852	35771.86719
Q6ZPK7	Lateral signaling target protein 2 homolog OS=Mus musculus OX=10090 GN=Zfyve28 PE=1 SV=2	Q6ZPK7	CLAHTSGPQVDTASR	1xCarbamidomethyl [C1]	Unique	23.5369	533.92313	3	1.062	0.00002305	32138.77148	20839.20117	17452.07422	5234.071289	17520.49609	39138.88672	17117.29688	18539.46094	26808.38477
Q6ZPQ6	Membrane-associated phosphatidylinositol transfer protein 2 OS=Mus musculus OX=10090 GN=Pitpnm2 PE=1 SV=2	Q6ZPQ6	DSATKDQASGTTSDPGSK		Unique	13.9226	584.93424	3	2.308	0.000003465	29286.48633	10702.19238	15869.26563			20172.48633	15609.31738	18753.04492	21510.7168
Q6ZPQ6	Membrane-associated phosphatidylinositol transfer protein 2 OS=Mus musculus OX=10090 GN=Pitpnm2 PE=1 SV=2	Q6ZPQ6	EYRIPLPMTVDEYR		Unique	71.6988	594.63462	3	2.112	0.000003465	42519.60156		26082.88867	23924.11328	37899.52734	69453.61719	31203.61523	41726.16406
Q6ZPQ6	Membrane-associated phosphatidylinositol transfer protein 2 OS=Mus musculus OX=10090 GN=Pitpnm2 PE=1 SV=2	Q6ZPQ6	IHVLLLVLHGGTILDTGAGDPSSK		Unique	87.8875	604.09157	4	1.918	0.000003465	24039.57227	45004.41406	35576.61719	21948.88867	43665.30469	103474.3906		9623.84668	15277.0957
Q6ZPQ6	Membrane-associated phosphatidylinositol transfer protein 2 OS=Mus musculus OX=10090 GN=Pitpnm2 PE=1 SV=2	Q6ZPQ6	IRELEREVQLMLSR		Unique	70.4911	591.33304	3	1.119	0.00001237	80606.59229	184233.7344	76325.22852	119786.1172	192656.6563	279016.8359	149137.0313	173300.1172	111350.1484
Q6ZPQ6	Membrane-associated phosphatidylinositol transfer protein 2 OS=Mus musculus OX=10090 GN=Pitpnm2 PE=1 SV=2	Q6ZPQ6	LEPGAATGPK		Unique	19.0318	470.7586	2	1.529	0.000003465	341946.125	193488.5	269898.875	68699.95313	162793.7344	474094.0625	217581.9063	258483.3594	243019.9844
Q6ZPQ6	Membrane-associated phosphatidylinositol transfer protein 2 OS=Mus musculus OX=10090 GN=Pitpnm2 PE=1 SV=2	Q6ZPQ6	LGVGVYPIK		Unique	53.0643	473.29192	2	0.494	0.0006707	421434.6875	387857.75	265608.8438	160089.1406	303073.125	492084.0625	305239.9063	303284.2813	347046.75
Q6ZPQ6	Membrane-associated phosphatidylinositol transfer protein 2 OS=Mus musculus OX=10090 GN=Pitpnm2 PE=1 SV=2	Q8K4R4; Q6ZPQ6	MIIKEYR		NotUnique	33.4679	476.76767	2	0.341	0.001496		229435.5938	60884.03906	425261.0313	572671.875	435960.2813	430018.125	255721.6094	211093.4531
Q6ZPQ6	Membrane-associated phosphatidylinositol transfer protein 2 OS=Mus musculus OX=10090 GN=Pitpnm2 PE=1 SV=2	Q6ZPQ6	SDSSTYELDTIQQHQAFLSSLHASVLR		Unique	75.0253	759.12864	4	2.298	0.000003465	650491.125	266045.875	311696.125	102723.8828	297392.625	363899.375	159135.1875	301178.25	190558.6094
Q6ZPQ6	Membrane-associated phosphatidylinositol transfer protein 2 OS=Mus musculus OX=10090 GN=Pitpnm2 PE=1 SV=2	Q6ZPQ6	VHYPSALGHLAIR		Unique	51.8715	478.60521	3	1.778	0.000003465	447025.2813	519090.2188	195457.5781		280488.7188	696236.3125	186288.7656	286136.5625	482058.1875
Q6ZPQ6	Membrane-associated phosphatidylinositol transfer protein 2 OS=Mus musculus OX=10090 GN=Pitpnm2 PE=1 SV=2	Q6ZPQ6	VSYTIPETHR		Unique	33.6637	601.81212	2	0.824	0.0001172	579813.5156	559922.75	418197.9063	302853.5156	571467.0625	1064169.031	651185.2188	621122.2188	614389.4531
Q6ZPR4	Potassium channel subfamily T member 1 OS=Mus musculus OX=10090 GN=Kcnt1 PE=1 SV=2	Q6ZPR4	SDPLAHVASSSQSR		Unique	27.708	481.23908	3	2.383	0.000003465	130073.0156	106418.4766	100922.8125	57903.39844	100568.7969	138387.3125	116459.5313	112661.9609	105942.1484
Q6ZPR5	Sphingomyelin phosphodiesterase 4 OS=Mus musculus OX=10090 GN=Smpd4 PE=1 SV=2	Q6ZPR5	HLLSPVGR		Unique	30.1815	439.76384	2	0.622	0.0003715	119066.4883	117129.8926	67158.48633	40589.77832	94717.16211	131302.0781	84972.44922	97025.93555	98912.04297
Q6ZPR5	Sphingomyelin phosphodiesterase 4 OS=Mus musculus OX=10090 GN=Smpd4 PE=1 SV=2	Q6ZPR5	LAQLITQAK		Unique	37.6406	493.30544	2	0.92	0.00006214	231765.0469	207473.5625		125890.2109	229566.1875	322544.6563		222224.2344
Q6ZPR5	Sphingomyelin phosphodiesterase 4 OS=Mus musculus OX=10090 GN=Smpd4 PE=1 SV=2	Q6ZPR5	SISDQYVESPTGR		Unique	34.706	719.84492	2	0.49	0.000683	105514.8047	146409.9844	87894.79688	58809.48438	129927.6875	260433.0781	100566.4531	116362.7344	126049.5234
Q6ZPS6	Ankyrin repeat and IBR domain-containing protein 1 OS=Mus musculus OX=10090 GN=Ankib1 PE=1 SV=2	Q6ZPS6	AALSSSELLELGDSLMR		Unique	92.9579	597.97676	3	1.682	0.000003465	38110.03125	28382.56055	26936.98438	18568.72266	48650.29297	126314.4297	40323.14844	37338.80859	45748.73047
Q6ZPS6	Ankyrin repeat and IBR domain-containing protein 1 OS=Mus musculus OX=10090 GN=Ankib1 PE=1 SV=2	Q6ZPS6	KALINGDENLACQIYENNPQLK	1xCarbamidomethyl [C12]	Unique	64.8852	637.07413	4	0.107	0.004757	50400.83203	123861.6094	26362.92773	9169.124023	37233.12109	47318.48047	29077.96875	41834.82422	57374.625
Q6ZPS6	Ankyrin repeat and IBR domain-containing protein 1 OS=Mus musculus OX=10090 GN=Ankib1 PE=1 SV=2	Q6ZPS6	YKNHEHSYQLEQR		Unique	19.3111	577.94479	3	2.75	0.000003465	16421.47656	18437.4043	15354.01367	21986.13672	26163.60156	110728.1641	25695.05664	22120.40234	38152.21484
Q6ZPT1	Kelch-like protein 9 OS=Mus musculus OX=10090 GN=Klhl9 PE=2 SV=2	Q6ZPT1	GHLYAVGGR		Unique	24.1849	465.25101	2	1.326	0.000003465	38698.53125	34809.44922	31110.79883	19868.45313	34969.63281	44789.33594	28488.54492	33162.30078	32658.5957
Q6ZPT1	Kelch-like protein 9 OS=Mus musculus OX=10090 GN=Klhl9 PE=2 SV=2	Q6ZPT1	SDSTHLVTLGGVLR		Unique	58.2895	485.60332	3	2.51	0.000003465	207174.8438	153178.375	141414.0938	68716.24219	140922.3281	253418.9688	141593.7031	146841.4531	142596.2813
Q6ZPU9	KIF-binding protein OS=Mus musculus OX=10090 GN=Kifbp PE=1 SV=2	Q6ZPU9	EEIETARTYLESSEALYSQYMK	1xOxidation [M21]	Unique	90.8887	665.06357	4	0.074	0.005618	118676.875	152449.3906	124033.2578		175049.25	133522.6094	27094.23438	75406.03906	77611.35938
Q6ZPU9	KIF-binding protein OS=Mus musculus OX=10090 GN=Kifbp PE=1 SV=2	Q6ZPU9	KKELDEEESVR		Unique	18.2809	454.56753	3	1.791	0.000003465	401677.4375	181638.4688	231320.7344	101149.5	216668.5625		241972.3438	220382
Q6ZPU9	KIF-binding protein OS=Mus musculus OX=10090 GN=Kifbp PE=1 SV=2	Q6ZPU9	VELHKNPEKEPYK		Unique	19.2341	403.469	4	1.113	0.00001237	174378.5313	98074.07813	90999.4375	40360.28516	102016.7344	214211.9531	122811.7578		144594.3281
Q6ZPZ3	Zinc finger CCCH domain-containing protein 4 OS=Mus musculus OX=10090 GN=Zc3h4 PE=1 SV=2	Q6ZPZ3	HAETSGGSGPGDSGPSDPR		Unique	15.388	589.92264	3	2.698	0.000003465	113840.0547	79000.6875	106153.5625				58150.99219	69533.03906	78416.83594
Q6ZPZ3	Zinc finger CCCH domain-containing protein 4 OS=Mus musculus OX=10090 GN=Zc3h4 PE=1 SV=2	Q6ZPZ3	IPSLFEIVVRPTGQLAEK		Unique	89.1522	666.3857	3	1.943	0.000003465	51629.51953	41865	39865.51172	5231.359863	10151.19727	16145.66406	20675.76563	21810.47852	23166.20703
Q6ZPZ3	Zinc finger CCCH domain-containing protein 4 OS=Mus musculus OX=10090 GN=Zc3h4 PE=1 SV=2	Q6ZPZ3	QQTSSRPQASVGEPSSSGLGDPR		Unique	30.5063	776.71038	3	2.325	0.000003465	215125.3906	155653.3125	296869			159612.3281	92514.21094	140426.8906	148738.2344
Q6ZQ03	Formin-binding protein 4 OS=Mus musculus OX=10090 GN=Fnbp4 PE=1 SV=2	Q6ZQ03	QSISNFHMLLLQTETR		Unique	71.3079	639.99969	3	2.65	0.000003465	152003.625	157479.9375	119881.9531	21614.01953	9646.841797	35255.89063	61439.14453	86581.11719	133299.75
Q6ZQ08	CCR4-NOT transcription complex subunit 1 OS=Mus musculus OX=10090 GN=Cnot1 PE=1 SV=2	Q6ZQ08	APPEDDNREIATWK		Unique	36.6645	547.93402	3	1.383	0.000003465	83910.64844	72190.67969	63544.10156	25461.94727	38788.36719	45329.99219	59103.62109	50048.99219	52320.99609
Q6ZQ08	CCR4-NOT transcription complex subunit 1 OS=Mus musculus OX=10090 GN=Cnot1 PE=1 SV=2	Q6ZQ08	EVTAAQVAR		Unique	21.7496	472.76155	2	0.831	0.000113	43861.78906	39966.33203	27492.24023	11469.60645	20024.48828	24198.34766	24151.27148	29909.57227	24137.33203
Q6ZQ08	CCR4-NOT transcription complex subunit 1 OS=Mus musculus OX=10090 GN=Cnot1 PE=1 SV=2	Q6ZQ08	HGPEADRHLLR		Unique	22.4534	434.23383	3	1.155	0.000009579	36779.35156	59606.42578		9098.841797	22349.97266	28044.33398		37051.14063	33003.54297
Q6ZQ08	CCR4-NOT transcription complex subunit 1 OS=Mus musculus OX=10090 GN=Cnot1 PE=1 SV=2	Q6ZQ08	ILPDSGGVAK		Unique	27.9652	478.774	2	1.388	0.000003465	361286.9375	353365.8438	275952.4063	91362.72656	105028.6563	138886.4688	190633.7188	213188.7813	252271.375
Q6ZQ08	CCR4-NOT transcription complex subunit 1 OS=Mus musculus OX=10090 GN=Cnot1 PE=1 SV=2	Q6ZQ08	IVEPPENIQEK		Unique	35.0538	648.34585	2	1.004	0.00002563	180627.0469	125653.2109		111449.3516		134991.0781		93706.64844	80062.51563
Q6ZQ08	CCR4-NOT transcription complex subunit 1 OS=Mus musculus OX=10090 GN=Cnot1 PE=1 SV=2	Q6ZQ08	IYNHPPHPTMSVDEVLEMLQR		Unique	89.4185	627.31124	4	1.146	0.00001237	211840.6406	207098.4844	208344.7969		86051.20313	98828.34375	82144.57813	88255.71875	98965.21094
Q6ZQ08	CCR4-NOT transcription complex subunit 1 OS=Mus musculus OX=10090 GN=Cnot1 PE=1 SV=2	Q6ZQ08	KLGTSGLNQPTFQQSK		Unique	36.2254	578.64433	3	1.522	0.000003465	127556.8047	111610.8906	82378.74219	21353.94922	40743.25391	72088.28125	67781.0625	75327.71875	92056.97656
Q6ZQ08	CCR4-NOT transcription complex subunit 1 OS=Mus musculus OX=10090 GN=Cnot1 PE=1 SV=2	Q6ZQ08	SLKPAPHLFAQLSK		Unique	50.8824	512.96814	3	2.537	0.000003465	58881.26563	55349.12109	45991.23047	9659.549805	12983.29492	20249.23047	42303.5625	25647.32031	33259.6875
Q6ZQ08	CCR4-NOT transcription complex subunit 1 OS=Mus musculus OX=10090 GN=Cnot1 PE=1 SV=2	Q6ZQ08	VSIEPNFHSLYSNFLDTLKNPEFNK		Unique	96.7184	739.12374	4	1.851	0.000003465	129847.2656	151460.3906	67768.76563		49439.52734	53723.23047	67220.46094	31857.80469	50023.81641
Q6ZQ18	Protein EFR3 homolog B OS=Mus musculus OX=10090 GN=Efr3b PE=1 SV=2	Q6ZQ18	AIVDSVAVEEQERER		Unique	38.6618	577.29533	3	1.937	0.000003465	476668.9375	345382.6563	289169.5313	291520.875	449962.1875	679901.0625	355721.75	465120.5	494121.1563
Q6ZQ18	Protein EFR3 homolog B OS=Mus musculus OX=10090 GN=Efr3b PE=1 SV=2	Q8BG67; Q6ZQ18	FANIEEDTPSYHR		NotUnique	39.33	526.91096	3	1.565	0.000003465	407262.2813	349849.625	323966.625	315465.875	525963.125	650306.875	416045.25	482537.5313	462421.3125
Q6ZQ18	Protein EFR3 homolog B OS=Mus musculus OX=10090 GN=Efr3b PE=1 SV=2	Q6ZQ18	IGAYLSER		Unique	32.5613	454.7454	2	0.889	0.00007416	505536.125	500593.2188		257762.6719	422192.6563	918935.0625	582424.1875	541405.4375	804099.9375
Q6ZQ18	Protein EFR3 homolog B OS=Mus musculus OX=10090 GN=Efr3b PE=1 SV=2	Q6ZQ18	LTFYALSAPEKLDR		Unique	65.4969	541.96287	3	1.929	0.000003465	544941.5	357465.375	283259.0938	281072.375	564692.5	759539.9375	425091.1563	431159.0938	455950.8438
Q6ZQ18	Protein EFR3 homolog B OS=Mus musculus OX=10090 GN=Efr3b PE=1 SV=2	Q6ZQ18	NAIKPVLIHLDNHSLWEPK		Unique	65.3499	556.812	4	1.891	0.000003465	302773.1875	478794.5313	276130.9063	177715.4844	437018.4688	448511.7188	231905.8438	261748.625	416053.5313
Q6ZQ18	Protein EFR3 homolog B OS=Mus musculus OX=10090 GN=Efr3b PE=1 SV=2	Q6ZQ18	SPSPLQAPEKEKENPAELAER		Unique	40.1232	580.80046	4	2.843	0.000003465	194422.8906	177226.3594	131553.1094	130551.5156	210852.8125	330447.8438	172034.2344	160126.3594	255311.9375
Q6ZQ18	Protein EFR3 homolog B OS=Mus musculus OX=10090 GN=Efr3b PE=1 SV=2	Q6ZQ18	VPLPSVHHPVETGR		Unique	34.477	381.9624	4	2.037	0.000003465	545092.2031	777874	587009.8438	200106.8281	979168.0313	1200107.063	676025.8125	696871.6563	851673.375
Q6ZQ29	Serine/threonine-protein kinase TAO2 OS=Mus musculus OX=10090 GN=Taok2 PE=1 SV=3	Q6ZQ29	NSEVVAIK		Unique	28.5307	430.24769	2	1.103	0.00001529	712567.5742	622058.7344	738314.207	369725.6113	581319.4375	723312.0391	659912.3125	730882.8398	666827.3242
Q6ZQ29	Serine/threonine-protein kinase TAO2 OS=Mus musculus OX=10090 GN=Taok2 PE=1 SV=3	Q6ZQ29	QHEATRELELR		Unique	26.4921	461.24396	3	1.137	0.00001237	32873.05469	49181.83594	7960.226074	18307.42578	37697.58594	50793.07422	27747.43359	33292.66016	43454.57422
Q6ZQ38	Cullin-associated NEDD8-dissociated protein 1 OS=Mus musculus OX=10090 GN=Cand1 PE=1 SV=2	Q6ZQ38	AADIDQEVKER		Unique	23.6169	425.21758	3	1.875	0.000003465	1383665.875	1182024.5	856605.5	677274.375	1134850.875	1416993.375	1020522.813	1041887.188	1193823.375
Q6ZQ38	Cullin-associated NEDD8-dissociated protein 1 OS=Mus musculus OX=10090 GN=Cand1 PE=1 SV=2	Q6ZQ38	ALTLIAGSPLK		Unique	62.1139	542.34234	2	1.678	0.000003465	2455998	2093528.875	1329869.375	971736.9375	1673906.625	1713784.375	1630946.25	1527330.5	2020283.875
Q6ZQ38	Cullin-associated NEDD8-dissociated protein 1 OS=Mus musculus OX=10090 GN=Cand1 PE=1 SV=2	Q6ZQ38	CLGPLVSK	1xCarbamidomethyl [C1]	Unique	37.2356	437.24677	2	1.343	0.000003465	273878.0938	330884.9688	83397.99219	240068.625	451723.3438	476409.3125	255797.5469	302068.7188	372433.4063
Q6ZQ38	Cullin-associated NEDD8-dissociated protein 1 OS=Mus musculus OX=10090 GN=Cand1 PE=1 SV=2	Q6ZQ38	DISSIGLK		Unique	42.6345	416.74223	2	0.729	0.000196	730812.1875	422732.0313	613695.25	269816.6875	530261.5	553781.6875	512259.4063	496225.4688	715740.375
Q6ZQ38	Cullin-associated NEDD8-dissociated protein 1 OS=Mus musculus OX=10090 GN=Cand1 PE=1 SV=2	Q6ZQ38	DLLDSVLPHLYNETK		Unique	87.5663	586.30889	3	2.13	0.000003465	917856.0625	595099.4375	613895.0625	466223.3438	820329.625	567831.8125	645150.875	713833.5625	671502.0625
Q6ZQ38	Cullin-associated NEDD8-dissociated protein 1 OS=Mus musculus OX=10090 GN=Cand1 PE=1 SV=2	Q6ZQ38	DSIKLDDDSER		Unique	25.4924	431.53711	3	1.472	0.000003465	175782.4063	65629.0625	108523.5703	34199.64844	79671.35156	88261.15625	83757.99219	99032.40625	110612.7813
Q6ZQ38	Cullin-associated NEDD8-dissociated protein 1 OS=Mus musculus OX=10090 GN=Cand1 PE=1 SV=2	Q6ZQ38	EGPAVVGQFIQDVK		Unique	70.6799	743.89868	2	2.937	0.000003465	1511314.875	1147356.5	966384.5625	645601.1875	1338026.125	1334575.625	1094572.625	1235623.875	1338612.75
Q6ZQ38	Cullin-associated NEDD8-dissociated protein 1 OS=Mus musculus OX=10090 GN=Cand1 PE=1 SV=2	Q6ZQ38	ELIREVEMGPFK		Unique	60.8939	483.25849	3	1.83	0.000003465	101676.0547	104712.8203	42120.66016	59145.20313	100805.6484	132956.7813	72983.45313	105852.9766	106524.2188
Q6ZQ38	Cullin-associated NEDD8-dissociated protein 1 OS=Mus musculus OX=10090 GN=Cand1 PE=1 SV=2	Q6ZQ73; Q6ZQ38	EVEMGPFK		NotUnique	45.1289	468.72826	2	1.151	0.000009579	632744.9375	329694.6563	334920.5	187825.5781	473292.5313	516240.2813	375176.375	450808.625	463649.0313
Q6ZQ38	Cullin-associated NEDD8-dissociated protein 1 OS=Mus musculus OX=10090 GN=Cand1 PE=1 SV=2	Q6ZQ38	EVEMGPFKHTVDDGLDIR		Unique	59.5539	686.67003	3	2.41	0.000003465	44928.60547	38923.27344	20046.82813	27949.98828	43297.37109	50791.22266	33348.69922	36333.79688	34342.20313
Q6ZQ38	Cullin-associated NEDD8-dissociated protein 1 OS=Mus musculus OX=10090 GN=Cand1 PE=1 SV=2	Q6ZQ38	EVYPHVSTIINICLK	1xCarbamidomethyl [C13]	Unique	72.5461	595.99036	3	2.04	0.000003465	24517.33008	28929.94727	7589.028809	6543.231445	21062.09961	26009.29492	6088.938965	6634.710938	10209.04102
Q6ZQ38	Cullin-associated NEDD8-dissociated protein 1 OS=Mus musculus OX=10090 GN=Cand1 PE=1 SV=2	Q6ZQ38	FMATNDLMTELQK		Unique	67.8401	514.58245	3	1.25	0.000006775	522320.8438	277784.4375	285963.4063	108433.9453	305289.8125	243180.7656	282485.0625	321966.5313	257071.5938
Q6ZQ38	Cullin-associated NEDD8-dissociated protein 1 OS=Mus musculus OX=10090 GN=Cand1 PE=1 SV=2	Q6ZQ38	FMATNDLMTELQKDSIKLDDDSER		Unique	78.5679	704.58341	4	2.396	0.000003465	379787.9688	314567	165634.6094	127689.875	263397.2813	522043.1875	189097.9531	288763.7813	121681.3828
Q6ZQ38	Cullin-associated NEDD8-dissociated protein 1 OS=Mus musculus OX=10090 GN=Cand1 PE=1 SV=2	Q6ZQ38	FTISDHPQPIDPLLK		Unique	66.9607	574.31387	3	1.918	0.000003465	1135099.75	889269.5625	763337.375	549540.75	841300.875	1331923.625	766461.8125	817834.9375	1035274.5
Q6ZQ38	Cullin-associated NEDD8-dissociated protein 1 OS=Mus musculus OX=10090 GN=Cand1 PE=1 SV=2	Q6ZQ38	GYLISGSSYAR		Unique	43.2363	587.29845	2	1.707	0.000003465	205306.6094	370071.625	259458.8125	186018.4219	351890.4063	385885.4063	211369.1094	296282.1563	417635.7813
Q6ZQ38	Cullin-associated NEDD8-dissociated protein 1 OS=Mus musculus OX=10090 GN=Cand1 PE=1 SV=2	Q6ZQ38	IGEYLEK		Unique	30.9395	426.22914	2	0.782	0.0001443		713551.25	482026.75	369459.1875	638824.5		597858	566744.75	706938.5625
Q6ZQ38	Cullin-associated NEDD8-dissociated protein 1 OS=Mus musculus OX=10090 GN=Cand1 PE=1 SV=2	Q6ZQ38	ISGSILNELIGLVR		Unique	98.7519	742.44581	2	2.693	0.000003465	764161.8438	261769.2188	590963.7344	396909.3125	203445.4531	211198.75	386874.2031	128721.1719	108741.4375
Q6ZQ38	Cullin-associated NEDD8-dissociated protein 1 OS=Mus musculus OX=10090 GN=Cand1 PE=1 SV=2	Q6ZQ38	LDDDSERKVVK		Unique	17.4596	435.23323	3	1.461	0.000003465	25770.74805	47557.46484	11186.70508	25918.93555	29706.00586	48967.14844	27704.2793	30175.39453	29382.09766
Q6ZQ38	Cullin-associated NEDD8-dissociated protein 1 OS=Mus musculus OX=10090 GN=Cand1 PE=1 SV=2	Q6ZQ38	LGTLSALDILIK		Unique	93.1905	628.89477	2	2.147	0.000003465	574595.4375	702164.5625	620724.9375	484908.6875	835570.0625	559174.5625	473885.1875	373883.5625	432101.1563
Q6ZQ38	Cullin-associated NEDD8-dissociated protein 1 OS=Mus musculus OX=10090 GN=Cand1 PE=1 SV=2	Q6ZQ38	LKAADIDQEVKER		Unique	31.9747	505.61074	3	2.22	0.000003465	804945.3125	1011840	361232.5156	599999.7813	880284.125	1098725.719	780344.4063	776522.3125	872686.75
Q6ZQ38	Cullin-associated NEDD8-dissociated protein 1 OS=Mus musculus OX=10090 GN=Cand1 PE=1 SV=2	Q6ZQ38	LKGYLISGSSYAR		Unique	44.2186	472.26107	3	1.51	0.000003465	568618.1875	596322.375	323425	229468.6719	607780.0625	737450.9375	491942.625	580532.375	519095.8438
Q6ZQ38	Cullin-associated NEDD8-dissociated protein 1 OS=Mus musculus OX=10090 GN=Cand1 PE=1 SV=2	Q6ZQ38	LLEDKNGEVQNLAVK		Unique	41.5647	557.30894	3	2.667	0.000003465	505221.7188	340481.5625	244003.2031	208140.25	437941.625	462772.5938	334369.375	355534.2813	397533.125
Q6ZQ38	Cullin-associated NEDD8-dissociated protein 1 OS=Mus musculus OX=10090 GN=Cand1 PE=1 SV=2	Q6ZQ38	LSTLCPSAVLQR	1xCarbamidomethyl [C5]	Unique	55.9415	672.86916	2	1.753	0.000003465	658374.8125	533690.25	375193.0313	405803.9375	640893.3125	560062.5	511657.1563	539623	554626
Q6ZQ38	Cullin-associated NEDD8-dissociated protein 1 OS=Mus musculus OX=10090 GN=Cand1 PE=1 SV=2	Q6ZQ38	LTLIDPETLLPR		Unique	90.761	690.90872	2	2.12	0.000003465	769903.9375	608052.625	640774.4375	505293.5	830991.3125	572443.375	802194.75	763282.6875	638126.8125
Q6ZQ38	Cullin-associated NEDD8-dissociated protein 1 OS=Mus musculus OX=10090 GN=Cand1 PE=1 SV=2	Q6ZQ38	NCIGDFLK	1xCarbamidomethyl [C2]	Unique	55.1878	483.73922	2	0.949	0.00004709	1077024.5	449025.4375	360548.8125	276903	556702.25	659170.5625	529877.375	503212.625	550201.125
Q6ZQ38	Cullin-associated NEDD8-dissociated protein 1 OS=Mus musculus OX=10090 GN=Cand1 PE=1 SV=2	Q6ZQ38	QEFEKQDELKR		Unique	21.2691	483.916	3	0.82	0.0001172	296978.1875	151169.3906	223095.5	115143.1016	185342.9063	313745.375	160610.2344	229766.7344	205053.4844
Q6ZQ38	Cullin-associated NEDD8-dissociated protein 1 OS=Mus musculus OX=10090 GN=Cand1 PE=1 SV=2	Q6ZQ38	QSYYSIAK		Unique	31.3854	480.24531	2	0.856	0.00009123	667532	572513.6875	443067.6875	412325.25	728282.0625	710963.625	495886.0625	522499.0313	598115.1875
Q6ZQ38	Cullin-associated NEDD8-dissociated protein 1 OS=Mus musculus OX=10090 GN=Cand1 PE=1 SV=2	Q6ZQ38	SSVVTAVK		Unique	23.4575	395.7371	2	0.835	0.000113	1173001.375	996284.875	790210.4375	687549	791840.25	811559.5625	891645.6875	888500.625	1088886.125
Q6ZQ38	Cullin-associated NEDD8-dissociated protein 1 OS=Mus musculus OX=10090 GN=Cand1 PE=1 SV=2	Q6ZQ38	SVILEAFSSPSEEVK		Unique	65.6722	811.42007	2	2.536	0.000003465	801018.8125	784365.1875	467821.1563	317323.875	638853.4375	956088.9375	528694.5625	661092.125	623885.6875
Q6ZQ38	Cullin-associated NEDD8-dissociated protein 1 OS=Mus musculus OX=10090 GN=Cand1 PE=1 SV=2	Q6ZQ38	TLEDPDLNVR		Unique	42.3973	586.30137	2	1.504	0.000003465	429289.2188	230212.7344	259659.9688	139171.7188	345084.375	351582.6563	274891.3125	294929.7813	331529.5
Q6ZQ38	Cullin-associated NEDD8-dissociated protein 1 OS=Mus musculus OX=10090 GN=Cand1 PE=1 SV=2	Q6ZQ38	TLEDPDLNVRR		Unique	35.4854	443.23688	3	1.093	0.00001529	895745	800461.4375	365857.5313	410317.9688	1016139.813	737010.625	597509	781073.375	692464.5
Q6ZQ38	Cullin-associated NEDD8-dissociated protein 1 OS=Mus musculus OX=10090 GN=Cand1 PE=1 SV=2	Q6ZQ38	TVSPALIAR		Unique	40.1627	464.28464	2	1.34	0.000003465	3294820.5	2324387.75	1959148.625	1258745.875	2145256.75	2948345.5	2077730.625	1970040.125	2342917.25
Q6ZQ38	Cullin-associated NEDD8-dissociated protein 1 OS=Mus musculus OX=10090 GN=Cand1 PE=1 SV=2	Q6ZQ38	VALVTFNSAAHNKPSLIR		Unique	55.0529	646.7024	3	2.799	0.000003465	575678.3125	419031.2188	310799.875	189213.25	496531.2188	586792.875	270268.2188	229435.7656	536319.3125
Q6ZQ38	Cullin-associated NEDD8-dissociated protein 1 OS=Mus musculus OX=10090 GN=Cand1 PE=1 SV=2	Q6ZQ38	VKEYQVETIVDTLCTNMLSDKEQLR	1xCarbamidomethyl [C14]	Unique	85.5584	753.8809	4	2.688	0.000003465	155501.6563	64185.43359	62638.82031	55873.15234	151489.0313	55014.5	92625.03906	100534.9141	137555.875
Q6ZQ38	Cullin-associated NEDD8-dissociated protein 1 OS=Mus musculus OX=10090 GN=Cand1 PE=1 SV=2	Q6ZQ38	VYPSSLSK		Unique	25.5419	440.74233	2	0.898	0.00007197	65041.48047	56526.64453	39276.94922	55432.13281	62854.37891	56586.32813	47425.19141	52699.63672	53852.69922
Q6ZQ58	La-related protein 1 OS=Mus musculus OX=10090 GN=Larp1 PE=1 SV=3	Q6ZQ58	ETESAPGSPR		Unique	15.1783	515.74356	2	1.504	0.000003465	46876	44170.27344	42919.37891	43231.44922	71102.25781	114097.4297	63180.42578	56906.55859	72393.82813
Q6ZQ58	La-related protein 1 OS=Mus musculus OX=10090 GN=Larp1 PE=1 SV=3	Q6ZQ58	FWSFFLR		Unique	93.3976	501.76326	2	0.592	0.0004299	216426.8906	410096.2188	301240.2813	59179.52734	134428.4531	184879.4375	172250.0469	186462.0156	210858.2656
Q6ZQ58	La-related protein 1 OS=Mus musculus OX=10090 GN=Larp1 PE=1 SV=3	Q6ZQ58	HSSNPPLESHVGWVMDSR		Unique	51.8827	509.49183	4	2.575	0.000003465	426241.6563	544122.3125	372272.25	64351.4375	137150.8125	249106.875	266945.25	245376.125	344384.9688
Q6ZQ58	La-related protein 1 OS=Mus musculus OX=10090 GN=Larp1 PE=1 SV=3	Q6ZQ58	LFGAPEPSTIAR		Unique	53.6836	629.84309	2	1.183	0.000009579	546606.6875	161067.5469	627050.5625			199200.7656	231174.9688	248443.5469	245248.9375
Q6ZQ58	La-related protein 1 OS=Mus musculus OX=10090 GN=Larp1 PE=1 SV=3	Q6ZQ58	NLDIDPK		Unique	31.6367	407.71892	2	0.852	0.00009885	330205.1875	205741.7344	361464.375	31891.83594	96956.875	93182.50781	200018.625	178160.4063	208307.1094
Q6ZQ58	La-related protein 1 OS=Mus musculus OX=10090 GN=Larp1 PE=1 SV=3	Q6ZQ58	TEEVSNLK		Unique	20.6783	460.2403	2	1.197	0.000009579	364697.375	149893.15	473998.6406	63876.08984	99402.0625	200832.4535	194466.5156	261729.0977	234698.6094
Q6ZQ58	La-related protein 1 OS=Mus musculus OX=10090 GN=Larp1 PE=1 SV=3	Q6ZQ58	TPQLKDSSQTPR		Unique	19.4004	453.24042	3	1.783	0.000003465	147885.5781	381642.5313		157149.3281	144326.2656	184844.3438	145083.5625	177177.3438	144831.9219
Q6ZQ58	La-related protein 1 OS=Mus musculus OX=10090 GN=Larp1 PE=1 SV=3	Q6ZQ58	VEPAWHDQDETSSVK		Unique	30.3682	576.60028	3	2.155	0.000003465	407961.6563	191717.4531	411331.4688	55783.81641	89639.22656	190060.6094	219477.5469	172583.0938	229252
Q6ZQ58	La-related protein 1 OS=Mus musculus OX=10090 GN=Larp1 PE=1 SV=3	Q6ZQ58	VVEMVEEK		Unique	27.4251	481.74665	2	0.921	0.00006214	581866.5625	401481.7188	579713.125	77392.19531	151341.1406	225936.3594	255911.75	327510.5	315972.7813
Q6ZQ58	La-related protein 1 OS=Mus musculus OX=10090 GN=Larp1 PE=1 SV=3	Q6ZQ58	WTSQHSDTLTLR		Unique	38.7484	482.24403	3	1.862	0.000003465	60443.59766	8962.046875	68131.70313	3091.455078	4637.800781	3518.651855	25066.66016	25555.22656	14563.16797
Q6ZQ73	Cullin-associated NEDD8-dissociated protein 2 OS=Mus musculus OX=10090 GN=Cand2 PE=1 SV=2	Q6ZQ73	APASPAAIR		Unique	24.3993	427.24804	2	1.288	0.000003465	84221.11719	95456.96094	79095.70313	19417.64453	38792.85547	64530.30078	51987.07031	59748.40625	70255.64844
Q6ZQ73	Cullin-associated NEDD8-dissociated protein 2 OS=Mus musculus OX=10090 GN=Cand2 PE=1 SV=2	Q6ZQ73	STVITAVK		Unique	28.5644	409.75289	2	0.975	0.00003635	39633.76563	48619.27734	42030.28125	9748.056641	22036.59961	24391.11133	28332.97461	30972.5	39217.19922
Q6ZQ82	Rho GTPase-activating protein 26 OS=Mus musculus OX=10090 GN=Arhgap26 PE=1 SV=3	Q6ZQ82	GINEQGLYR		Unique	32.9991	525.27254	2	0.461	0.0007656	507160.0313	627707.9375	432364.7188	339345.8438	598544.9375	892267.9375	529263	538026.4375	683802.8125
Q6ZQ82	Rho GTPase-activating protein 26 OS=Mus musculus OX=10090 GN=Arhgap26 PE=1 SV=3	Q6ZQ82	IFNTVPDVPLTNAQLHLSR		Unique	73.6645	712.39149	3	2.598	0.000003465	175981.875	151898.1563	148015.1875	169901.9219	237292.5	217108.125	186056.9375	202714.3281	192826.1719
Q6ZQ82	Rho GTPase-activating protein 26 OS=Mus musculus OX=10090 GN=Arhgap26 PE=1 SV=3	Q6ZQ82	KKESQLQEADSQVDLVR		Unique	38.9775	658.34822	3	3.371	0.000003465	87858.65625	70305.14844	45490.28906	66239.125	89543.375	130455.0859	79593.19531	83476.99219	79779.26563
Q6ZQ82	Rho GTPase-activating protein 26 OS=Mus musculus OX=10090 GN=Arhgap26 PE=1 SV=3	Q6ZQ82	LWMEAMDGREPVYNSNR		Unique	56.1686	689.98338	3	2.098	0.000003465	125734.3047	86128.69531	134588.6875	65820.76563	109038.7109	141241	102262.4531	125682.8125	124534.8828
Q6ZQ82	Rho GTPase-activating protein 26 OS=Mus musculus OX=10090 GN=Arhgap26 PE=1 SV=3	Q6ZQ82	MIENASEVLITPLEK		Unique	72.1446	562.9706	3	0.088	0.005255	215655.3594	140375.0313	325136.8438	120705.5234	152164.0781	487838.0625	182802.4844	241671.1563	256703.2813
Q6ZQ82	Rho GTPase-activating protein 26 OS=Mus musculus OX=10090 GN=Arhgap26 PE=1 SV=3	Q6ZQ82	MLPGPLMMYQFQR		Unique	86.0401	537.9332	3	1.973	0.000003465	147966.7656	144068.7969	68801.13281	76561.67969	159592.0781	222597.2969	90800.47656	119293.5234	140206.5469
Q6ZQ82	Rho GTPase-activating protein 26 OS=Mus musculus OX=10090 GN=Arhgap26 PE=1 SV=3	Q6ZQ82	MLPGPLMMYQFQR	1xOxidation [M]	Unique	73.6327	543.26501	3	1.549	0.000003465	21148.61621	26464.0166	17587.34766	27146.20996	42599.23047	29013.64844	24159.54102	30366.3916	29378.54297
Q6ZQ82	Rho GTPase-activating protein 26 OS=Mus musculus OX=10090 GN=Arhgap26 PE=1 SV=3	Q6ZQ82	NRFEGTRSEVESLMK		Unique	47.587	594.96518	3	1.739	0.000003465	144469.5469	264007.9063	53603.89063	116354.1563	212483.2188	275696.0313	164400.8125	189554.5156	209298.125
Q6ZQ82	Rho GTPase-activating protein 26 OS=Mus musculus OX=10090 GN=Arhgap26 PE=1 SV=3	Q6ZQ82	SEVESLMK		Unique	35.9769	461.73093	2	1.122	0.00001237	190308.5469	64621.28906	96336.92188	66448.89063	115437.8047	244389.1406	88963.85938	107218.7344	120370.6406
Q6ZQ82	Rho GTPase-activating protein 26 OS=Mus musculus OX=10090 GN=Arhgap26 PE=1 SV=3	Q6ZQ82	SLQEFAAVLR		Unique	69.4361	567.3197	2	1.089	0.00001818	719962.4375	584417	397212.1563	285110.4688	587174.6875	695823.25	552269.75	548445.3125	557310.0625
Q6ZQ82	Rho GTPase-activating protein 26 OS=Mus musculus OX=10090 GN=Arhgap26 PE=1 SV=3	Q6ZQ82	VSEIHSLVHR		Unique	27.6373	392.88753	3	1.533	0.000003465	195056.3125	150634.7969	179296.8438	216052.6719	234001.4375	443149.3125	175519.7969	168193.1563	351618.9063
Q6ZQ88	Lysine-specific histone demethylase 1A OS=Mus musculus OX=10090 GN=Kdm1a PE=1 SV=2	Q6ZQ88	NYPATVHGALLSGLR		Unique	55.0361	523.62269	3	2.06	0.000003465	202158.5469	167275.3906	135649.7656	87440.52344	162578.7969	213441.8906	142731.1563	159351.2344	210611.9375
Q6ZQA6	Immunoglobulin superfamily member 3 OS=Mus musculus OX=10090 GN=Igsf3 PE=1 SV=2	Q6ZQA6	IQGNSALLHITDLQAR		Unique	60.2996	583.99174	3	2.322	0.000003465	90109	78775.89063	71939.75781	57593.87695	73608.82031	207659.8594	79960.53906	72922.6875	106011.3047
Q6ZQA6	Immunoglobulin superfamily member 3 OS=Mus musculus OX=10090 GN=Igsf3 PE=1 SV=2	Q6ZQA6	LAEEVSGR		Unique	18.4989	430.72721	2	0.954	0.00004709	35573.875	20086.66016	30655.19727	8658.499023	28138.75391	48130.77344	25711.68164	26890.54297	29909.83008
Q6ZQA6	Immunoglobulin superfamily member 3 OS=Mus musculus OX=10090 GN=Igsf3 PE=1 SV=2	Q6ZQA6	LKLSQVQGSLSVLETR		Unique	66.165	586.67559	3	2.159	0.000003465	47790.95703	62545.46875	26118.76563	31061.78418	38751.37891	99190.39258	30376.20508	32661.36133	62730.35156
Q6ZQB6	Inositol hexakisphosphate and diphosphoinositol-pentakisphosphate kinase 2 OS=Mus musculus OX=10090 GN=Ppip5k2 PE=1 SV=3	Q6ZQB6	LYFTSESHVHSLLSILR		Unique	80.644	668.0301	3	1.874	0.000003465						16636.52148
Q6ZQH8	Nucleoporin NUP188 OS=Mus musculus OX=10090 GN=Nup188 PE=1 SV=2	Q6ZQH8	IGGTAIQLNVFQYLTR		Unique	97.2411	598.6684	3	0.543	0.0005287	2146.830811	7456.615723	2300.72583			3444.884521
Q6ZQH8	Nucleoporin NUP188 OS=Mus musculus OX=10090 GN=Nup188 PE=1 SV=2	Q6ZQH8	KIGGTAIQLNVFQYLTR		Unique	90.2826	641.36642	3	0.846	0.0001061	6562.347168	8059.433105	3775.896973	2528.104736	4526.536133	6888.808105	3192.113037	3999.923096	3241.147461
Q6ZQH8	Nucleoporin NUP188 OS=Mus musculus OX=10090 GN=Nup188 PE=1 SV=2	Q6ZQH8	LLEGLSYYKPPSPSSAER		Unique	56.9725	665.34585	3	2.733	0.000003465	57684.15234	73275.50781	41908.35156	28588.96484	30681.53516	69955.35938	41485.22656	39549.5	59861.08984
Q6ZQH8	Nucleoporin NUP188 OS=Mus musculus OX=10090 GN=Nup188 PE=1 SV=2	Q6ZQH8	LVTTLVK		Unique	37.9993	387.26025	2	0.738	0.0001823	473148.4961	332186.5234	377889.8516	47711.64453	105892.9297	205197.7539	205981.7188	222163.2695	261095.9766
Q6ZQI3	Malectin OS=Mus musculus OX=10090 GN=Mlec PE=1 SV=2	Q6ZQI3	ASDYGMKLPILR		Unique	63.1483	455.25121	3	2.045	0.000003465	499424.5313	964780.875	273932.5938	676998.75	1070164.25	1294661.875	672599.25	841419.625	937479.6875
Q6ZQI3	Malectin OS=Mus musculus OX=10090 GN=Mlec PE=1 SV=2	Q6ZQI3	GYYDNPK		Unique	19.047	428.69523	2	0.326	0.001603	65313.89453	61571.84766	54484.09375	50452.34766	107818.0859	159836.3281	62566.46484	71933.83594	88681.84375
Q6ZQI3	Malectin OS=Mus musculus OX=10090 GN=Mlec PE=1 SV=2	Q6ZQI3	LNGHVVVKDLDIFDR		Unique	63.8292	580.65263	3	2.164	0.000003465	35057.92969	49667.30859	25296.9043	44511.33984	70634.19531	75379.49219	40670.01953	55284.69922	36593.44922
Q6ZQI3	Malectin OS=Mus musculus OX=10090 GN=Mlec PE=1 SV=2	Q6ZQI3	LYIEFVK		Unique	63.5286	456.26528	2	0.484	0.000701	453047.5313	410116.9063	383233.5938	459638.7813	715397.9375	623173.5625	355651.5313	416010.0313	440298.0313
Q6ZQI3	Malectin OS=Mus musculus OX=10090 GN=Mlec PE=1 SV=2	Q6ZQI3	STPEDQILYQTER		Unique	47.3576	527.25818	3	1.45	0.000003465	27814.72266	20345.64844	23169.04492	24781.2793	37641.33984	39315.16016	26931.18555	35706.60156	34221.75781
Q6ZQK5	Arf-GAP with coiled-coil, ANK repeat and PH domain-containing protein 2 OS=Mus musculus OX=10090 GN=Acap2 PE=1 SV=2	Q6ZQK5	AQLQNFVK		Unique	39.6935	474.26918	2	0.911	0.00006472	756056.6875	656688.4375	751367.6875	243942.0781	579348.4375	756474.625	516302	522061.8125	652798.625
Q6ZQK5	Arf-GAP with coiled-coil, ANK repeat and PH domain-containing protein 2 OS=Mus musculus OX=10090 GN=Acap2 PE=1 SV=2	Q6ZQK5	AVQTSIATAYR		Unique	35.7413	590.81981	2	1.688	0.000003465	902434.5625	648116.8125	1011129.875	354843.375	798439.125	1313160.125	808614.9375	831414.6875	869903.6875
Q6ZQK5	Arf-GAP with coiled-coil, ANK repeat and PH domain-containing protein 2 OS=Mus musculus OX=10090 GN=Acap2 PE=1 SV=2	Q6ZQK5	DLGAQLDR		Unique	31.7273	444.23246	2	0.899	0.00006966	397511.5625	572043.125	536506.625	261739.7188	431213.9063	612146.4375	452695.8125	471144.7188	480939.0625
Q6ZQK5	Arf-GAP with coiled-coil, ANK repeat and PH domain-containing protein 2 OS=Mus musculus OX=10090 GN=Acap2 PE=1 SV=2	Q6ZQK5	GPLHHATVLGHTGQVCLFLK	1xCarbamidomethyl [C16]	Unique	59.7068	547.0484	4	3.96	0.000003465	424995.8125	406371.5313	122346.7656	94387.42188	371038.7813	548760	185793.9531	428894.7813	392076.8125
Q6ZQK5	Arf-GAP with coiled-coil, ANK repeat and PH domain-containing protein 2 OS=Mus musculus OX=10090 GN=Acap2 PE=1 SV=2	Q6ZQK5	HLNPGLQLYR		Unique	46.5788	404.22785	3	1.512	0.000003465	456973.4688	548361.5625	685891.25	211079.8594	331288.1563	890183	607221.75	459372.9688	877504.6875
Q6ZQK5	Arf-GAP with coiled-coil, ANK repeat and PH domain-containing protein 2 OS=Mus musculus OX=10090 GN=Acap2 PE=1 SV=2	Q6ZQK5	HSTIQQK		Unique	13.1093	421.22987	2	0.436	0.0008801	3364.875732	3185.856934	4315.114746		6363.348633	4899.802246	2525.94873	2914.945801	4610.125977
Q6ZQK5	Arf-GAP with coiled-coil, ANK repeat and PH domain-containing protein 2 OS=Mus musculus OX=10090 GN=Acap2 PE=1 SV=2	Q6ZQK5	KFKDSPTVVVEDLR		Unique	51.3176	544.96961	3	2.194	0.000003465	157913.2813	204401.1875	73867.09375	71503.41406	197727.8125	360821.6875	115688.9922	193396.8906	200113.8906
Q6ZQK5	Arf-GAP with coiled-coil, ANK repeat and PH domain-containing protein 2 OS=Mus musculus OX=10090 GN=Acap2 PE=1 SV=2	Q6ZQK5	LLKGESALQR		Unique	26.4144	557.83254	2	0.721	0.0002049	346830.9688	274616.1875	299270.2188	191350.6875	333750.9375	463040.7188	265263.0313	256864.6406	314866.5313
Q6ZQK5	Arf-GAP with coiled-coil, ANK repeat and PH domain-containing protein 2 OS=Mus musculus OX=10090 GN=Acap2 PE=1 SV=2	Q6ZQK5	LNRFQQDSQKF		Unique	31.8096	470.90909	3	1.144	0.00001237	36034.78906	44788.91406	25063.45117	8026.779297	21859.57227	82574.97656	30152.25977	47673.21094	41533.67188
Q6ZQK5	Arf-GAP with coiled-coil, ANK repeat and PH domain-containing protein 2 OS=Mus musculus OX=10090 GN=Acap2 PE=1 SV=2	Q6ZQK5	NKQHEVEEAANILTATR		Unique	46.1069	642.00107	3	3.403	0.000003465	208525.1875	203051.25	185427.0469	133043.8906	175014.4688	372889.5	162195.3906	165074.6719	223068.9531
Q6ZQK5	Arf-GAP with coiled-coil, ANK repeat and PH domain-containing protein 2 OS=Mus musculus OX=10090 GN=Acap2 PE=1 SV=2	Q8K2H4; Q6ZQK5	SLGVHFSK		Unique	33.3843	437.74247	2	0.977	0.00003635	494825.125	628401.3125	735119.875	491747.7813	1022409.625	607780.8125	878139.625	665074.9375	522975.8125
Q6ZQK5	Arf-GAP with coiled-coil, ANK repeat and PH domain-containing protein 2 OS=Mus musculus OX=10090 GN=Acap2 PE=1 SV=2	Q6ZQK5	SLTLDTWEPELLK		Unique	50.0032	515.61092	3	0.582	0.0004423	165936.7031	71334.88281	98651.49219	36405.15234	92791.86719	184691.75	72840.5	91050.25	116397.8125
Q6ZQK5	Arf-GAP with coiled-coil, ANK repeat and PH domain-containing protein 2 OS=Mus musculus OX=10090 GN=Acap2 PE=1 SV=2	Q6ZQK5	SSPSTGSLDSGNESKEK		Unique	16.7799	570.5991	3	2.909	0.000003465	159013.5625	209234.2344	143466.3125	78529.60938	127151.875	324092.3125	145721.8281	127877.1563	200182.3906
Q6ZQK5	Arf-GAP with coiled-coil, ANK repeat and PH domain-containing protein 2 OS=Mus musculus OX=10090 GN=Acap2 PE=1 SV=2	Q6ZQK5	VSEEKENALVK		Unique	21.4756	415.89423	3	1.685	0.000003465	1173602.375	894960.0625	1157284.5	378279.375	768206.9375	1404740.125	870553.0625	964411.75	1059983
Q6ZQK5	Arf-GAP with coiled-coil, ANK repeat and PH domain-containing protein 2 OS=Mus musculus OX=10090 GN=Acap2 PE=1 SV=2	Q6ZQK5	WFSIQNNQLVYQK		Unique	69.8614	556.62259	3	1.919	0.000003465	180523.3125	212647.6875	210432.0938	131440.7656	213869.375	237239.6719	173530.1719	210115.75	228426.7344
Q6ZWN5	40S ribosomal protein S9 OS=Mus musculus OX=10090 GN=Rps9 PE=1 SV=3	Q6ZWN5	ELLTLDEKDPR		Unique	42.8093	664.8564	2	1.171	0.000009579	502562.3438	291938.5	211047.7344	176013.2188	397268.3125	812188.875	225533.75	350368.0938	411602.7813
Q6ZWN5	40S ribosomal protein S9 OS=Mus musculus OX=10090 GN=Rps9 PE=1 SV=3	Q6ZWN5	IEDFLER		Unique	47.9076	461.23743	2	0.6	0.0004003	549880.6875	395271.0313	643026.75	427233	914377.5625	523694	641248.875	600436.4375	634078.5
Q6ZWN5	40S ribosomal protein S9 OS=Mus musculus OX=10090 GN=Rps9 PE=1 SV=3	Q6ZWN5	IGVLDEGK		Unique	33.32	415.73449	2	0.834	0.000113	1335486.5	883271.625	974659.625	387704.2813	1187617.75	1470848.25	927649.625	1124706.875	1246450
Q6ZWN5	40S ribosomal protein S9 OS=Mus musculus OX=10090 GN=Rps9 PE=1 SV=3	Q6ZWN5	LDSQKHIDFSLR		Unique	43.2202	486.92824	3	1.664	0.000003465	222703.0469		59884.97656	447810.25	440241.25	533724.4375	287568.0313	348554.625	440846.5
Q6ZWN5	40S ribosomal protein S9 OS=Mus musculus OX=10090 GN=Rps9 PE=1 SV=3	Q6ZWN5	LFEGNALLR		Unique	57.8592	516.79554	2	1.123	0.00001237	1228837.875	1115476.375	740640.5625	750436.0625	1475170.375	1570175.875	939145.125	1003809.5	1161900.875
Q6ZWN5	40S ribosomal protein S9 OS=Mus musculus OX=10090 GN=Rps9 PE=1 SV=3	Q6ZWN5	LFEGNALLRR		Unique	49.2162	396.8998	3	1.198	0.000009579	482084.2813	986369.8125	280937.875	560703.0625	706681.25	900652	606822.5	704449.8125	672269.75
Q6ZWN5	40S ribosomal protein S9 OS=Mus musculus OX=10090 GN=Rps9 PE=1 SV=3	Q6ZWN5	LIGEYGLR		Unique	45.8308	460.7636	2	1.023	0.00002305	2341479.75	2394117.875	1712453.938	1617208.938	2419892.563	3208979.75	2196104.188	2424059.063	2196543.875
Q6ZWN5	40S ribosomal protein S9 OS=Mus musculus OX=10090 GN=Rps9 PE=1 SV=3	Q6ZWN5	LQTQVFK		Unique	34.3907	432.25293	2	0.711	0.0002229	761313.8125	739816.75	593665.25	672366.25	1032535.438	1059114.875	751616.375	718806.6875	810529.8125
Q6ZWN5	40S ribosomal protein S9 OS=Mus musculus OX=10090 GN=Rps9 PE=1 SV=3	Q6ZWN5	MKLDYILGLK		Unique	71.8178	597.352	2	0.321	0.001664	259221.1406	127557.7813	165759.0938	75470.33594	290683.5938		197428.0313	164566.5625	139612.4688
Q6ZWN5	40S ribosomal protein S9 OS=Mus musculus OX=10090 GN=Rps9 PE=1 SV=3	Q6ZWN5	QVVNIPSFIVR		Unique	76.2154	636.37708	2	1.051	0.00002305	176844.1094	151303.7344		150144.625	185268.8438	146459.7344	252400.9219	194958.625	162012.3906
Q6ZWN5	40S ribosomal protein S9 OS=Mus musculus OX=10090 GN=Rps9 PE=1 SV=3	Q6ZWN5	RLQTQVFK		Unique	31.2105	510.30367	2	1.104	0.00001529	659527.625	699245.625	798846.75	446931.875	765829.375	1062350.875	944979.4375	825159.625	802233.625
Q6ZWN5	40S ribosomal protein S9 OS=Mus musculus OX=10090 GN=Rps9 PE=1 SV=3	Q6ZWN5	SRLDQELK		Unique	24.5808	494.77475	2	0.966	0.00003635	536682.375	406511.7188	354561.875	376236.9063	674865.125	991944.8125	516378.4063	574762.5	553735.9375
Q6ZWN5	40S ribosomal protein S9 OS=Mus musculus OX=10090 GN=Rps9 PE=1 SV=3	Q6ZWN5	VKFTLAK		Unique	35.6263	403.76031	2	0.752	0.0001715	937883.25	1060021.75	457711.4375	540809.5625	1091094	1910802.875	716598.375	852913.5	1120754.75
Q6ZWQ0	Nesprin-2 OS=Mus musculus OX=10090 GN=Syne2 PE=1 SV=2	Q6ZWQ0	EISSSLLVK		Unique	46.4436	488.28944	2	1.262	0.000003465	189562.1406	113156.0391	320924.0625	42589.66797	69766.3125	125383.3359	104873.8281	131926.2656	148232.4375
Q6ZWQ0	Nesprin-2 OS=Mus musculus OX=10090 GN=Syne2 PE=1 SV=2	Q6ZWQ0	QELEQDAKEQLGNLR		Unique	74.6226	590.97111	3	0.38	0.001171	12695385.44	6139452.813	10031820.38	4239515.031	7695051.156	15483124.38	7963189.688	9058164.063	8911128.813
Q6ZWQ0	Nesprin-2 OS=Mus musculus OX=10090 GN=Syne2 PE=1 SV=2	Q6ZWQ0	TLGINIK		Unique	43.4128	379.74224	2	0.717	0.0002164	102794.6406	116814.625	70820.95313	68028.28906	118976.4453	211300.7344	97368.17188	108850.1797	112292.8125
Q6ZWQ7	Signal peptidase complex subunit 3 OS=Mus musculus OX=10090 GN=Spcs3 PE=1 SV=1	Q6ZWQ7	MNTVLSR		Unique	27.8826	410.72085	2	0.932	0.00005185	92260.3125		89865.53125			206693.9375	126068.9766
Q6ZWQ7	Signal peptidase complex subunit 3 OS=Mus musculus OX=10090 GN=Spcs3 PE=1 SV=1	Q6ZWQ7	MNTVLSR	1xOxidation [M1]	Unique	21.1632	418.71846	2	0.335	0.001541		5091.366699		18370.41211	16009.08496	12025.5752		9244.889648
Q6ZWR6	Nesprin-1 OS=Mus musculus OX=10090 GN=Syne1 PE=1 SV=2	Q6ZWR6	ANEEFQAFLKQCLK	1xCarbamidomethyl [C12]	Unique	56.113	575.95983	3	0.036	0.006859	331236.1563	570036	151866.9531	441539.8125	73441.76563	1070030.5		481375.6563	608309.5625
Q6ZWR6	Nesprin-1 OS=Mus musculus OX=10090 GN=Syne1 PE=1 SV=2	Q6ZWR6	FETNKETVVR		Unique	23.8376	408.21882	3	1.487	0.000003465	82646.69531	77367.95313	66193.0625	23695.43555	46779.4375	69900.04688	52740.59375	57982.38672	70968.89063
Q6ZWR6	Nesprin-1 OS=Mus musculus OX=10090 GN=Syne1 PE=1 SV=2	Q6ZWR6	FSSLAPDLDRLNELGYR		Unique	73.0087	656.00558	3	1.355	0.000003465	26810.60156	11959.67676	16413.8418		12939.75	7716.821289	13777.65625	18187.35742	14098.43555
Q6ZWR6	Nesprin-1 OS=Mus musculus OX=10090 GN=Syne1 PE=1 SV=2	Q6ZWR6	LLSGVLPFRGEAQTQDK		Unique	60.6544	620.3384	3	0.452	0.0008086	20893.30273	20767.41797	21400.14844	17257.13477	14241.78418	26612.27148	15586.85352	16979.31445	19014.11914
Q6ZWR6	Nesprin-1 OS=Mus musculus OX=10090 GN=Syne1 PE=1 SV=2	Q6ZWQ0; Q6ZWR6	NICAMSMER	1xCarbamidomethyl [C3]	NotUnique	30.3899	556.23829	2	0.306	0.001794	18745915	21136688	13942695.5	5075505.5	10341812.5	21045097.5	13729947.5	14047235.5	18623840.5
Q6ZWU9	40S ribosomal protein S27 OS=Mus musculus OX=10090 GN=Rps27 PE=1 SV=3	Q6ZWU9	DLLHPSPEEEK		Unique	34.1016	647.31974	2	1.725	0.000003465	1035296.625		1478953.625	59193.72266	306936.7344	1030371.938	669133.9063	801582.6563	823825.0156
Q6ZWU9	40S ribosomal protein S27 OS=Mus musculus OX=10090 GN=Rps27 PE=1 SV=3	Q6ZWU9	DLLHPSPEEEKR		Unique	29.7847	725.37014	2	1.949	0.000003465	237170.0625	111256.2344	280727.75			406818.2813	248789.6563	173957.1875	208734.5625
Q6ZWU9	40S ribosomal protein S27 OS=Mus musculus OX=10090 GN=Rps27 PE=1 SV=3	Q6ZWU9	DLLHPSPEEEKRK		Unique	26.0886	526.61428	3	2.438	0.000003465	356747.7188		231875.1563	130487.7969	239926.6406	361565.2813	188835.7813	211023.9375	217567.0469
Q6ZWU9	40S ribosomal protein S27 OS=Mus musculus OX=10090 GN=Rps27 PE=1 SV=3	Q6ZWY3; Q6ZWU9	KRLVQSPNSYFMDVK		NotUnique	51.0444	604.65422	3	2.136	0.000003465	9616.716797	33156.90625	4154.125977		48751.10938	65815.42188	22408.92773	44697.03125	29755.74805
Q6ZWU9	40S ribosomal protein S27 OS=Mus musculus OX=10090 GN=Rps27 PE=1 SV=3	Q6ZWY3; Q6ZWU9	LTEGCSFR	1xCarbamidomethyl [C5]	NotUnique	25.8835	485.2267	2	0.953	0.00004709	1367413.844	1140779.469	753329.5469	1063934.25	1919966.938	2226840.563	1246211.281	1357792.375	1266290.438
Q6ZWU9	40S ribosomal protein S27 OS=Mus musculus OX=10090 GN=Rps27 PE=1 SV=3	Q6ZWY3; Q6ZWU9	LTEGCSFRR	1xCarbamidomethyl [C5]	NotUnique	21.7335	375.85363	3	1.015	0.00002305	349205.5938	1066753.5	194040.4688	971809.0625	1643696.25	1869562.5	1051100.375	1003012.25	1073019.5
Q6ZWU9	40S ribosomal protein S27 OS=Mus musculus OX=10090 GN=Rps27 PE=1 SV=3	Q6ZWY3; Q6ZWU9	RLVQSPNSYFMDVK		NotUnique	56.1582	561.95574	3	2.292	0.000003465	350351.9688	417097.8438	254922.0781	422017.9688	567447.5	731877.25	410869.3125	392511.7813	486973.25
Q6ZWV3	60S ribosomal protein L10 OS=Mus musculus OX=10090 GN=Rpl10 PE=1 SV=3	P86048; Q6ZWV3	AKVDEFPLCGHMVSDEYEQLSSEALEAAR	1xCarbamidomethyl [C9]	Unique	81.1176	821.13193	4	2.458	0.000003465	428059.0313	354178.7188		321977.5625	433070.1875	580744.125			437153.5625
Q6ZWV3	60S ribosomal protein L10 OS=Mus musculus OX=10090 GN=Rpl10 PE=1 SV=3	P86048; Q6ZWV3	EHVIEALR		Unique	31.8307	483.77166	2	0.533	0.0005512	244929.3906	103325.5391	113148.2031		174236.125		132572.7188	166232.3438	160567.7188
Q6ZWV3	60S ribosomal protein L10 OS=Mus musculus OX=10090 GN=Rpl10 PE=1 SV=3	P86048; Q6ZWV3	EHVIEALRR		Unique	28.2611	561.82271	2	1.36	0.000003465	313259.0938	224026.4063	212374.4375	70392.50781	437837.0938	537213	171569.3438	285023.4375	367096.75
Q6ZWV3	60S ribosomal protein L10 OS=Mus musculus OX=10090 GN=Rpl10 PE=1 SV=3	Q6ZWV3	FNADEFEDMVAEKR		Unique	61.782	567.59128	3	2.429	0.000003465	1893063.875	1270743.25	1204766.375	914181.375	1852327.875	2780789.25	1606147.75	1610215	2026422.5
Q6ZWV3	60S ribosomal protein L10 OS=Mus musculus OX=10090 GN=Rpl10 PE=1 SV=3	P86048; Q6ZWV3	GAFGKPQGTVAR		Unique	22.5144	594.82798	2	2.097	0.000003465	3251367.75	3422491.5	1880189.313	1683440.938	3595357.875	7327418	3075681.5	3054902.938	3631924.75
Q6ZWV3	60S ribosomal protein L10 OS=Mus musculus OX=10090 GN=Rpl10 PE=1 SV=3	P86048; Q6ZWV3	ICANKYMVK	1xCarbamidomethyl [C2]	Unique	29.3994	376.19639	3	1.373	0.000003465	152531.875	331319.4688	45108.46094	213110.2031	306045.3125	299408.1875	223090.9688	263030.8438	218791.0781
Q6ZWV3	60S ribosomal protein L10 OS=Mus musculus OX=10090 GN=Rpl10 PE=1 SV=3	P86048; Q6ZWV3	IRIFDLGR		Unique	57.3149	495.29805	2	0.778	0.0001491	185669.0156	307670.0625	59973.10156	244616.7813	373690.1563	596023.6875	226371.4219	298489.375	289133
Q6ZWV3	60S ribosomal protein L10 OS=Mus musculus OX=10090 GN=Rpl10 PE=1 SV=3	Q6ZWV3	KWGFTKFNADEFEDMVAEK		Unique	74.8848	764.69279	3	1.941	0.000003465	7937.076172	16954.49609		17258.8457	22235.8457	36313.80859	8815.888672	16690.92188	15945.52441
Q6ZWV3	60S ribosomal protein L10 OS=Mus musculus OX=10090 GN=Rpl10 PE=1 SV=3	P86048; Q6ZWV3	LHPFHVIR		Unique	39.7972	509.80103	2	1.03	0.00002305	599106.125	418829.7813	395521.3125	164420.2813	626884.125	1903183.625	698609.25	482024.4375	225083.0156
Q6ZWV3	60S ribosomal protein L10 OS=Mus musculus OX=10090 GN=Rpl10 PE=1 SV=3	P86048; Q6ZWV3	LIPDGCGVK	1xCarbamidomethyl [C6]	Unique	30.7596	479.75473	2	1.191	0.000009579	1618034.5	1354434.875	817495.3125	765960.0625	1775709.625	3221061.75	1305053.75	1340628.25	1779651
Q6ZWV3	60S ribosomal protein L10 OS=Mus musculus OX=10090 GN=Rpl10 PE=1 SV=3	P86048; Q6ZWV3	LQNKEHVIEALRR		Unique	32.2541	402.23513	4	0.871	0.0000816	241098.9688	243724.3594	139908.5781	149567.6719	386848.3125	496139.3438	283930.625	345444.5625	283825.5313
Q6ZWV3	60S ribosomal protein L10 OS=Mus musculus OX=10090 GN=Rpl10 PE=1 SV=3	P86048; Q6ZWV3	MLSCAGADR	1xCarbamidomethyl [C4]	Unique	20.0965	490.71814	2	1.206	0.000009579	972811.0313	573344.0625	427091.8125	320555.9688	811283.6563	1292514.563	610055.5313	672081.3438	748871.9688
Q6ZWV3	60S ribosomal protein L10 OS=Mus musculus OX=10090 GN=Rpl10 PE=1 SV=3	P86048; Q6ZWV3	MLSCAGADRLQTGMR	1xCarbamidomethyl [C4]	Unique	39.711	556.26605	3	1.457	0.000003465	349974.5313	609876.625	116162.2109	384928.5938	558452.875	1236356.625	538816.1875	516794.5313	587480
Q6ZWV3	60S ribosomal protein L10 OS=Mus musculus OX=10090 GN=Rpl10 PE=1 SV=3	P86048; Q6ZWV3	MLSCAGADRLQTGMR	1xCarbamidomethyl [C4]; 1xOxidation [M14]	Unique	32.2697	561.59742	3	1.191	0.000009579	370843.5625	225893.1641	290462.4063	229791.9336	175082.0547	309645.6563	246814.2734	232261.9883	300241.6016
Q6ZWV3	60S ribosomal protein L10 OS=Mus musculus OX=10090 GN=Rpl10 PE=1 SV=3	P86048; Q6ZWV3	SCGKDGFHIR	1xCarbamidomethyl [C2]	Unique	24.8287	392.8574	3	1.521	0.000003465	258368.625	368903.0938	63654.64453	400234.1563	464200.7813	1115828.125	355551.375	356445.9375	510938.5938
Q6ZWV3	60S ribosomal protein L10 OS=Mus musculus OX=10090 GN=Rpl10 PE=1 SV=3	P86048; Q6ZWV3	TKLQNKEHVIEALR		Unique	33.9901	560.32525	3	2.005	0.000003465	219389.875	331317.5313	78296.66406	79276.17188	339877.4375	492187.4375	250372.375	325249.6563	293306.0625
Q6ZWV3	60S ribosomal protein L10 OS=Mus musculus OX=10090 GN=Rpl10 PE=1 SV=3	P86048; Q6ZWV3	VDEFPLCGHMVSDEYEQLSSEALEAAR	1xCarbamidomethyl [C7]	Unique	86.5364	1028.13043	3	3.016	0.000003465	609923.875	453509.3438	245254.1875	269446.0313	646242.5	1148455.875	435886.7188	507919.5	462873.5
Q6ZWV3	60S ribosomal protein L10 OS=Mus musculus OX=10090 GN=Rpl10 PE=1 SV=3	P86048; Q6ZWV3	VHIGQVIMSIR		Unique	59.8982	626.86355	2	1.903	0.000003465	899448.375	1043407.188	991209.625	897401.875	1283807.5	1011500.313	907637.625	1142266	1038561.313
Q6ZWV3	60S ribosomal protein L10 OS=Mus musculus OX=10090 GN=Rpl10 PE=1 SV=3	Q6ZWV3	WGFTKFNADEFEDMVAEK		Unique	82.6383	721.99447	3	3.276	0.000003465	23582.12891	52865.51172	18323.75391	53314.72656	75767.60938	156214.2188	62486.88672	74351.82813	69072.13281
Q6ZWV3	60S ribosomal protein L10 OS=Mus musculus OX=10090 GN=Rpl10 PE=1 SV=3	Q6ZWV3	YIPNRGPLDKWR		Unique	43.9539	379.46117	4	1.335	0.000003465	696206.6563	1842402.438	264785.2422	885709.2188	1940135.813	3555845.875	1205919.625	1509060.188	1460839.625
Q6ZWV7	60S ribosomal protein L35 OS=Mus musculus OX=10090 GN=Rpl35 PE=1 SV=1	Q6ZWV7	QLDDLKVELSQLR		Unique	64.7913	519.62646	3	1.649	0.000003465	26232.00977	18195.12305	14446.28613	8704.868164	12710.4834	16120.86328	10452.30566	14754.97461	16709.90039
Q6ZWX6	Eukaryotic translation initiation factor 2 subunit 1 OS=Mus musculus OX=10090 GN=Eif2s1 PE=1 SV=3	Q6ZWX6	AGLNCSTETMPIK	1xCarbamidomethyl [C5]	Unique	41.4932	711.34187	2	2.332	0.000003465	943085.1875		874706.8125	324035.625	997084.375	1238532	747488.125	768943.9375
Q6ZWX6	Eukaryotic translation initiation factor 2 subunit 1 OS=Mus musculus OX=10090 GN=Eif2s1 PE=1 SV=3	Q6ZWX6	FYQHKFPEVEDVVMVNVR		Unique	69.3184	746.04518	3	3.873	0.000003465	192652.1719	318735.8438	159403.4375	152257.8125	425121.5625	661498.875	152321.25	295333.2188	163375.2969
Q6ZWX6	Eukaryotic translation initiation factor 2 subunit 1 OS=Mus musculus OX=10090 GN=Eif2s1 PE=1 SV=3	Q6ZWX6	GYIDLSK		Unique	36.9132	398.21599	2	0.698	0.0002478	273249	216335.8594	217264.1875	182322.4688	366482.0625	374101.2813	215477.1719	243421.9219	263550.7813
Q6ZWX6	Eukaryotic translation initiation factor 2 subunit 1 OS=Mus musculus OX=10090 GN=Eif2s1 PE=1 SV=3	Q6ZWX6	HVAEVLEYTKDEQLESLFQR		Unique	72.1401	812.07992	3	3.216	0.000003465	1084128.406	1364461.094	1070164.406	1214525.031	1536433.375	2529188.625	1456911.75	1327907.813	1277153.094
Q6ZWX6	Eukaryotic translation initiation factor 2 subunit 1 OS=Mus musculus OX=10090 GN=Eif2s1 PE=1 SV=3	Q6ZWX6	IGRNECVVVIR	1xCarbamidomethyl [C6]	Unique	39.2884	438.91517	3	1.532	0.000003465	138409.0625	128768.0156	158566.5469	285233.9688		925206.3125	186536.125		321376.125
Q6ZWX6	Eukaryotic translation initiation factor 2 subunit 1 OS=Mus musculus OX=10090 GN=Eif2s1 PE=1 SV=3	Q6ZWX6	INLIAPPR		Unique	49.355	447.2817	2	0.908	0.0000673	1677082.875	916188.75	1291781.625	611726.875	1446736.625	1943606.25	1284102.25	1418597.375	1579286.625
Q6ZWX6	Eukaryotic translation initiation factor 2 subunit 1 OS=Mus musculus OX=10090 GN=Eif2s1 PE=1 SV=3	Q6ZWX6	IRADIEVACYGYEGIDAVKEALR	1xCarbamidomethyl [C9]	Unique	84.0117	653.58555	4	2.523	0.000003465	138775	189025.1875		155149.1563	255225.8125	395621.2188	99966.02344	115024.2578	86214.79688
Q6ZWX6	Eukaryotic translation initiation factor 2 subunit 1 OS=Mus musculus OX=10090 GN=Eif2s1 PE=1 SV=3	Q6ZWX6	LTPQAVK		Unique	20.1152	378.73429	2	0.912	0.00006214	789055	774618.7813	666256	655853.3594	768691.1875	834961.6875	754380.8438	758912.75	928604.3438
Q6ZWX6	Eukaryotic translation initiation factor 2 subunit 1 OS=Mus musculus OX=10090 GN=Eif2s1 PE=1 SV=3	Q6ZWX6	SKTVYSILR		Unique	44.1059	533.81678	2	0.472	0.0007225	170624.2656	267322.7188	94060.69531	190197.3281	293455.2813	559432.75	223084.2813	187248.3438	245974.0781
Q6ZWX6	Eukaryotic translation initiation factor 2 subunit 1 OS=Mus musculus OX=10090 GN=Eif2s1 PE=1 SV=3	Q6ZWX6	TAWVFDDKYK		Unique	48.8625	424.87986	3	1.545	0.000003465	705259.25	424352.9063	432937.4688	356749.4375	512688.8438	978132.1875	426663.3125	531798.8125	608920.125
Q6ZWX6	Eukaryotic translation initiation factor 2 subunit 1 OS=Mus musculus OX=10090 GN=Eif2s1 PE=1 SV=3	Q6ZWX6	TEGLSVLNQAMAVIK		Unique	87.0745	525.29205	3	0.657	0.0003219	33565.53125	16222.46387	22234.92188	9804.198242	17494.17383	29289.875	12860.42188	22176.76953	31369.61523
Q6ZWX6	Eukaryotic translation initiation factor 2 subunit 1 OS=Mus musculus OX=10090 GN=Eif2s1 PE=1 SV=3	Q6ZWX6	TEGLSVLNQAMAVIK	1xOxidation [M11]	Unique	71.5268	530.62378	3	1.217	0.000009579	2022.958008		19381.21289	10656.17871	24323.73242	15447.91211	13176.14551	20805.75195
Q6ZWX6	Eukaryotic translation initiation factor 2 subunit 1 OS=Mus musculus OX=10090 GN=Eif2s1 PE=1 SV=3	Q6ZWX6	TEGLSVLNQAMAVIKEKIEEK		Unique	98.1085	583.32153	4	3.07	0.000003465	84942.89844	191931.0938	47920.96484	125578.1328	138697.9375	251387.6094	93895.58594	123369.7266	127639.6406
Q6ZWX6	Eukaryotic translation initiation factor 2 subunit 1 OS=Mus musculus OX=10090 GN=Eif2s1 PE=1 SV=3	Q6ZWX6	TVYSILR		Unique	47.7096	426.25278	2	0.752	0.0001715	1606951.5	1113013.5	1048138.875	1030077.75	1558706.375	2124018.5	1094661.75	1335839.125	1451468.875
Q6ZWX6	Eukaryotic translation initiation factor 2 subunit 1 OS=Mus musculus OX=10090 GN=Eif2s1 PE=1 SV=3	Q6ZWX6	VSPEEAIKCEDKFTK	1xCarbamidomethyl [C9]	Unique	41.1828	594.29759	3	2.27	0.000003465	283273.7188	317855.125	87357.24219	143820.375	332722.5938	650759.4375	175986.4063	270425.125	317148.25
Q6ZWX6	Eukaryotic translation initiation factor 2 subunit 1 OS=Mus musculus OX=10090 GN=Eif2s1 PE=1 SV=3	Q6ZWX6	VVTDTDETELAR		Unique	30.363	674.8331	2	2.013	0.000003465	1935208.625	1083370	1374956.375	596103.1875	1191727.625	2391894.25	1180274.75	1511713.375	1679824.875
Q6ZWX6	Eukaryotic translation initiation factor 2 subunit 1 OS=Mus musculus OX=10090 GN=Eif2s1 PE=1 SV=3	Q6ZWX6	YVMTTTTLER		Unique	41.2754	607.80807	2	1.539	0.000003465	1004056.938	749963.875	788132.125	463642.1875	862069	1317804.625	815985.5	845959.25	928827.6875
Q6ZWY3	40S ribosomal protein S27-like OS=Mus musculus OX=10090 GN=Rps27l PE=1 SV=3	Q6ZWY3	DLLHPSLEEEKKK		Unique	37.1075	522.62257	3	1.97	0.000003465	1008856.125	971286.75	548746.9531	808551.1563	1092881.656	2467849.25	690874.625	801555.625	1180917.688
Q70FJ1	A-kinase anchor protein 9 OS=Mus musculus OX=10090 GN=Akap9 PE=1 SV=2	Q70FJ1	IPFKESGR		Unique	50.2756	467.26101	2	0.037	0.006802	6585.716309	9896.925781		5493.585938	8052.98584	5277.494629	3817.201904	5467.151855	6041.269043
Q70FJ1	A-kinase anchor protein 9 OS=Mus musculus OX=10090 GN=Akap9 PE=1 SV=2	Q70FJ1	IQEQGIEYHTAMDCLQK	1xCarbamidomethyl [C14]	Unique	94.5471	688.65611	3	0.223	0.002652	32988.07422	26632.33008	36389.16797	17094.05078	43183.32813		29205.83984	31412.77539	34315.375
Q70FJ1	A-kinase anchor protein 9 OS=Mus musculus OX=10090 GN=Akap9 PE=1 SV=2	Q70FJ1	IVELLSETEKYKLDSLQTR		Unique	65.053	567.06414	4	1.791	0.000003465	14200.6582	21908.93164	8441.710938				8915.859375	9552.305664	9254.260742
Q70FJ1	A-kinase anchor protein 9 OS=Mus musculus OX=10090 GN=Akap9 PE=1 SV=2	Q70FJ1	KLSHLQAELDEMYGK		Unique	52.9006	587.9655	3	1.44	0.000003465		39203.30078		16687.70117	14289.29883				33059.69922
Q70FJ1	A-kinase anchor protein 9 OS=Mus musculus OX=10090 GN=Akap9 PE=1 SV=2	Q70FJ1	LLEEAEERPEEGGEQSSR		Unique	27.7859	682.31876	3	2.242	0.000003465	31884.07813		29941.54688				12295.70703	11322.5293	13668.89746
Q70FJ1	A-kinase anchor protein 9 OS=Mus musculus OX=10090 GN=Akap9 PE=1 SV=2	Q70FJ1	QLPLAGR		Unique	24.6578	377.73214	2	0.127	0.004281	66570.27344	56310.23438	37925.76563	29542.0293	49557.92969	79701.5625	40911.40234	51126.64844	52812.98828
Q70FJ1	A-kinase anchor protein 9 OS=Mus musculus OX=10090 GN=Akap9 PE=1 SV=2	Q70FJ1	TATDLLQAK		Unique	35.2743	480.77159	2	1.301	0.000003465	36975.64063	25716.88281	35941.57031		8547.382813	15987.90625	22605.69531	18416.0293	22870.5293
Q70FJ1	A-kinase anchor protein 9 OS=Mus musculus OX=10090 GN=Akap9 PE=1 SV=2	Q70FJ1	VLLEELEALKQLPLAGRK		Unique	84.9376	505.80982	4	0.938	0.00005185	25390.23438	48280.22266	8910.986328		10213.27734	13836.58887	10335.71484	20732.95703	14498.30273
Q70IV5	Synemin OS=Mus musculus OX=10090 GN=Synm PE=1 SV=2	Q70IV5	AEPTVIEK		Unique	24.6396	443.74736	2	1.131	0.00001237	66013.92188	15814.07129	87737.0625	3166.810791	12858.31543	43198.86328	32724.00391	39283.45703	43576.48438
Q70IV5	Synemin OS=Mus musculus OX=10090 GN=Synm PE=1 SV=2	Q70IV5	AEPTVIEKEIK		Unique	34.2753	628.85861	2	0.325	0.001615	736873.75	1317901.125	559877.5625	656817.5625	1617211	4154272.25	1142933.375	1442550.625	1966772.625
Q70IV5	Synemin OS=Mus musculus OX=10090 GN=Synm PE=1 SV=2	Q70IV5	LQTGSEKAELQELNAR		Unique	39.5802	596.31463	3	2.798	0.000003465	142372.3594	285181.6563	99761.91406	40583.84766	113052.4375	167068.3906	121106.7813	136309.5781	149647.4688
Q70IV5	Synemin OS=Mus musculus OX=10090 GN=Synm PE=1 SV=2	Q70IV5	LSREDRWAEDQALYAEEAR		Unique	47.3401	770.0366	3	2.747	0.000003465	29826.42773	73717.34375	21764.875	12794.10059	27419.26367	46766.38281	32096.13281	37815.19531	35819.49609
Q70IV5	Synemin OS=Mus musculus OX=10090 GN=Synm PE=1 SV=2	Q70IV5	YSWQDEIAQGTWR		Unique	67.3535	547.25492	3	1.644	0.000003465	51320.92578	33123.17578	59040.19922	6176.17334	13982.90332	30995.45703	32892.59375	32612.44336	37977.53906
Q71B07	Probable C-mannosyltransferase DPY19L3 OS=Mus musculus OX=10090 GN=Dpy19l3 PE=2 SV=2	Q71B07	RSPEEVHALLR		Unique	32.4784	436.24553	3	2.383	0.000003465	101561.4531	94464.83594	97808.29688	88367.82813	196269.75	307953.7813	132042.7188	135158.7656	168758.2031
Q71LX4	Talin-2 OS=Mus musculus OX=10090 GN=Tln2 PE=1 SV=3	Q71LX4	ALSDLIGATK		Unique	51.6404	494.78726	2	1.635	0.000003465	521303.6563	592298	622711.625	126633.7656	232071.5156	225016.5625	319601.6563	293400.7813	415789.9063
Q71LX4	Talin-2 OS=Mus musculus OX=10090 GN=Tln2 PE=1 SV=3	Q71LX4	AVADHIPQLVQGVR		Unique	55.0567	501.61938	3	2.118	0.000003465	818053	575198.5	600505.875	249434.875	496492.2188	678902.5625	479034.1563	493318.625	563809.625
Q71LX4	Talin-2 OS=Mus musculus OX=10090 GN=Tln2 PE=1 SV=3	Q71LX4	AVANAAAMLVLK		Unique	65.9907	586.34738	2	1.575	0.000003465	580972.625	437450.1875	415586.875	148531.5	268155.5625	518710.75	281161.5625	391178.2188	401159.5625
Q71LX4	Talin-2 OS=Mus musculus OX=10090 GN=Tln2 PE=1 SV=3	Q71LX4	AVEDEATRGTR		Unique	15.8736	402.20205	3	1.132	0.00001237	106137.0313	248110.4063	73709.94531	39260.43359	80304.96094	168443.9219	80137.57813	109996.0938	111998.2656
Q71LX4	Talin-2 OS=Mus musculus OX=10090 GN=Tln2 PE=1 SV=3	Q71LX4	DKAPGQRECDYSIDGINR	1xCarbamidomethyl [C9]	Unique	33.6994	698.66036	3	1.891	0.000003465	25349.48438	39280.75391	10110.88281	6703.566406	12449.16992	41398.6875	14133.41211	18321.59375	21499.64258
Q71LX4	Talin-2 OS=Mus musculus OX=10090 GN=Tln2 PE=1 SV=3	Q71LX4	GAAANPENEDQQQR		Unique	15.3385	764.34301	2	2.456	0.000003465	188995.9531	86778	87190.99219	23816.43359	46628.21875	105710.5625	75098.96094	105238.5078	91758.89063
Q71LX4	Talin-2 OS=Mus musculus OX=10090 GN=Tln2 PE=1 SV=3	Q71LX4	GQSGELAAASGK		Unique	19.0045	538.27231	2	2.115	0.000003465	377987.0938	183865.2656	323917.9375	64477.78906	133022.3594	301315	199899.5625	209488.7344	270273.7188
Q71LX4	Talin-2 OS=Mus musculus OX=10090 GN=Tln2 PE=1 SV=3	Q71LX4	GTFVDYQTTVVK		Unique	48.6982	679.35297	2	1.801	0.000003465	748696.25	569686.5	872023.0625			114354.7969	574127.6875	439517.4375
Q71LX4	Talin-2 OS=Mus musculus OX=10090 GN=Tln2 PE=1 SV=3	Q71LX4	MAAAESQLKPLPGETLEK		Unique	47.8557	638.33987	3	2.701	0.000003465	608075.8125	333216	398779.5	83790.57813	148018.3125	447052.0625	302561.3125	306060.375	381485.9375
Q71LX4	Talin-2 OS=Mus musculus OX=10090 GN=Tln2 PE=1 SV=3	Q71LX4	MLDHQQQMTVLDQTK		Unique	40.6012	605.96208	3	2.419	0.000003465	756116.5313	551361.1875	616043.0625	87714.08203	112712.2578	564482.9531	456132.1875	403462.1875	504790.0469
Q71LX4	Talin-2 OS=Mus musculus OX=10090 GN=Tln2 PE=1 SV=3	Q71LX4	NLLAAAAR		Unique	35.5184	400.24284	2	1.096	0.00001529	751133.875	590526.8125	435939.2813	131768.9531	251593.5	377285.6875	367938.7813	413010.5625	493490.9375
Q71LX4	Talin-2 OS=Mus musculus OX=10090 GN=Tln2 PE=1 SV=3	Q71LX4	QADETLDFEEQILEAAK		Unique	82.318	650.64931	3	1.922	0.000003465	215617.3438	136542.3281	211803.75	39634.19141	74159.34375	150264.3281	155362.2188	153849.0469	167550.625
Q71LX4	Talin-2 OS=Mus musculus OX=10090 GN=Tln2 PE=1 SV=3	Q71LX4	QALIAPGDTESQQR		Unique	33.0032	757.38396	2	2.704	0.000003465	461597.1563	357649.9063	312062.8438	62337.59375	173718.5938	416410.6875	236208.0313	283539.25	232986.9219
Q71LX4	Talin-2 OS=Mus musculus OX=10090 GN=Tln2 PE=1 SV=3	Q71LX4	QASFYPDVSEEVR		Unique	52.7964	763.85984	2	1.159	0.000009579	446651.5	312563.5938	346056				177277.0156	227876.2344	159195.7031
Q71LX4	Talin-2 OS=Mus musculus OX=10090 GN=Tln2 PE=1 SV=3	Q71LX4	QIGENETDERFQDVLMSLAK		Unique	84.1766	775.04601	3	2.32	0.000003465	272290.2188	291876.25	319324.5625	166810.4375	234602.875	362860.3438	268194.375	267210.875	226236.3438
Q71LX4	Talin-2 OS=Mus musculus OX=10090 GN=Tln2 PE=1 SV=3	Q71LX4	SLAINPKDPPTWSVLAGHSHTVSDSIK		Unique	65.2194	715.1264	4	2.69	0.000003465	62083.69141		32349.60352	24308.53711	46052.04688	31784.24023	32772.66016	57458.41406	60731.19922
Q71LX4	Talin-2 OS=Mus musculus OX=10090 GN=Tln2 PE=1 SV=3	Q71LX4	SLITSIR		Unique	44.6886	395.24525	2	0.612	0.0003883	678755.0625		597265.3125			336542.125		282932.6875	346377.3125
Q71LX4	Talin-2 OS=Mus musculus OX=10090 GN=Tln2 PE=1 SV=3	Q71LX4	SLSVDPGAPNAK		Unique	31.383	578.30394	2	0.73	0.0001937	343193.4375	221616.4844	210624.8906	64477.62891	155397.625	255375.8594	213442.2813	145566.5469	222582.4531
Q71LX4	Talin-2 OS=Mus musculus OX=10090 GN=Tln2 PE=1 SV=3	Q71LX4	TFREQGVDENETLLLR		Unique	55.7606	640.66562	3	1.978	0.000003465				149020.9219	137678.0156			2977.296631
Q71LX4	Talin-2 OS=Mus musculus OX=10090 GN=Tln2 PE=1 SV=3	Q71LX4	TLAESALQMLYAAK		Unique	87.6526	755.40286	2	2.367	0.000003465	853629.75	715347.2344	642101.4531	200879.0762	184107.2422	247805.0156	498483.3906	499813.2031	552844.4531
Q71LX4	Talin-2 OS=Mus musculus OX=10090 GN=Tln2 PE=1 SV=3	Q71LX4	TLAESALQMLYAAK	1xOxidation [M9]	Unique	71.3263	509.26912	3	2.105	0.000003465	66091.88867	23262.21875	50005.11719	9614.510742	9735.894531	31738.68945	11456.20508	14797.92798	25419.8457
Q71LX4	Talin-2 OS=Mus musculus OX=10090 GN=Tln2 PE=1 SV=3	Q71LX4	TLAGAVSDLLK		Unique	72.4682	544.32171	2	1.324	0.000003465	1153814.75	830298.75	779660.25	291158.4063	618492.6875	936074.75	690419.375	741014.875	718296.625
Q71LX4	Talin-2 OS=Mus musculus OX=10090 GN=Tln2 PE=1 SV=3	Q71LX4	VAGAVTELIQAAEAMK		Unique	93.2296	534.62402	3	2.447	0.000003465	166293.7656	107270.1211	138082.1016	28558.79297	64421.33789	76231.71484	85119.1875	113370.4375	117217.4922
Q71LX4	Talin-2 OS=Mus musculus OX=10090 GN=Tln2 PE=1 SV=3	Q71LX4	VAGAVTELIQAAEAMK	1xOxidation [M15]	Unique	75.4338	539.95587	3	2.245	0.000003465	54686.25391	39248.46484	68190.96875	12250.43359	15146.76563	14688.61914	30619.71484	31365.52539	27063.72852
Q71LX4	Talin-2 OS=Mus musculus OX=10090 GN=Tln2 PE=1 SV=3	Q71LX4	VATNAAAQNAIKK		Unique	19.4603	433.91777	3	1.625	0.000003465	193292.9063	219703.5469	99950.39063	63962.73828	76522.80469	285382.2188	121838.5859	127392.5313	190283.5313
Q71LX4	Talin-2 OS=Mus musculus OX=10090 GN=Tln2 PE=1 SV=3	Q71LX4	VLGESMAGISQNAK		Unique	42.3131	702.86139	2	2.609	0.000003465	953476.6875	751208.75	752707.3125	158256.1406	346285.2188	571064.75	468105.8125	563687.3125	642145.125
Q71M36	Chondroitin sulfate proteoglycan 5 OS=Mus musculus OX=10090 GN=Cspg5 PE=1 SV=2	Q71M36	ALAHYDNIVCQDDPSAPHK	1xCarbamidomethyl [C10]	Unique	37.3119	538.50348	4	1.639	0.000003465			195087.4219			486315.0938		228117.9375
Q71M36	Chondroitin sulfate proteoglycan 5 OS=Mus musculus OX=10090 GN=Cspg5 PE=1 SV=2	Q71M36	ALAHYDNIVCQDDPSAPHKIQDPLKSR	1xCarbamidomethyl [C10]	Unique	46.3176	618.51182	5	1.831	0.000003465	151411.9688	671483.25		326767.75	1732635.875	1951580.156	831085.5	1056774.875	1342476.188
Q71M36	Chondroitin sulfate proteoglycan 5 OS=Mus musculus OX=10090 GN=Cspg5 PE=1 SV=2	Q71M36	CNTQDYIWHK	1xCarbamidomethyl [C1]	Unique	36.1334	682.80622	2	1.954	0.000003465	6608195	10009937.5	5207066.625	14767765	29292208	29731764	15146517.5	16192287.75	18531533.25
Q71M36	Chondroitin sulfate proteoglycan 5 OS=Mus musculus OX=10090 GN=Cspg5 PE=1 SV=2	Q71M36	CNTQDYIWHKGMR	1xCarbamidomethyl [C1]	Unique	35.7304	570.26092	3	1.667	0.000003465		506678.125		714448.125	1028704	1176783.25	101903.0781	321702.875	971186.1563
Q71M36	Chondroitin sulfate proteoglycan 5 OS=Mus musculus OX=10090 GN=Cspg5 PE=1 SV=2	Q5U5Q9; Q71M36	EIPLEVR		NotUnique	44.2878	428.2504	2	0.692	0.0002611	1503598.75	354215.7188	2255678	921825.875	1055966.125	3472847.5	1500482.75	1555888.375	1569543.625
Q71M36	Chondroitin sulfate proteoglycan 5 OS=Mus musculus OX=10090 GN=Cspg5 PE=1 SV=2	Q71M36	ETGSAIEAEELVR		Unique	48.329	702.35381	2	2.861	0.000003465	3398362.5	905620.875	4421452	1282992.875	2393283.25	8769980	3406896.75	3662944.25	4298425
Q71M36	Chondroitin sulfate proteoglycan 5 OS=Mus musculus OX=10090 GN=Cspg5 PE=1 SV=2	Q71M36	LEGGKGDQDDLGVNCLQNNLT	1xCarbamidomethyl [C15]	Unique	55.1885	754.02188	3	1.159	0.000009579	452126.0625	250673.6094	576483.5	310908.625	491343.3438	814552.3125	473951.8438	537619.125	606284
Q71M36	Chondroitin sulfate proteoglycan 5 OS=Mus musculus OX=10090 GN=Cspg5 PE=1 SV=2	Q71M36	LKEEESFNIQNSMSPK		Unique	45.6858	627.64011	3	2.504	0.000003465	2239483.797	1488514.414	2775496	1636446.326	2320250.25	8274267	3047349.75	2992527.66	3616682
Q71M36	Chondroitin sulfate proteoglycan 5 OS=Mus musculus OX=10090 GN=Cspg5 PE=1 SV=2	Q71M36	LKEEESFNIQNSMSPK	1xOxidation [M13]	Unique	35.8645	632.97172	3	2.222	0.000003465	199749.9531	108982.4531	279380.8438	267334	405941.3438	624925.125	295771.0625	327508.6875	478397.6563
Q71M36	Chondroitin sulfate proteoglycan 5 OS=Mus musculus OX=10090 GN=Cspg5 PE=1 SV=2	Q71M36	SSLAWESR		Unique	34.6794	468.23269	2	1.164	0.000009579	1093725.75	292047.5625	1994863.125	309979.9375	549822	1494866.125	1067934.125	1179745.625	890200.9375
Q71M36	Chondroitin sulfate proteoglycan 5 OS=Mus musculus OX=10090 GN=Cspg5 PE=1 SV=2	Q71M36	TPSELHNDNFSLSTIAEGSHPNVR		Unique	55.9617	656.31891	4	3.016	0.000003465			483440.2188	1026605.188		2280064.25		656614.375	587716.3125
Q71RI9	Kynurenine--oxoglutarate transaminase 3 OS=Mus musculus OX=10090 GN=Kyat3 PE=1 SV=1	Q71RI9	AIILNTPHNPLGK		Unique	51.4715	463.27333	3	1.949	0.000003465	368229.2188	326134.1563	225523.3125	213758.4844	404018.1563	655200.9375	247776.4688	321265.9063	506747.6875
Q76I79	Protein phosphatase Slingshot homolog 1 OS=Mus musculus OX=10090 GN=Ssh1 PE=1 SV=1	Q76I79	LAGLTVSSPLKR		Unique	48.8851	414.59054	3	1.865	0.000003465	129060.0156	142389.0313	96432.15625	38997.30469	52625.30469	108164.7422	72256.57031	94015.48438	101267.7188
Q76KF0	Semaphorin-6D OS=Mus musculus OX=10090 GN=Sema6d PE=1 SV=1	Q76KF0	LQSMDHPLTK		Unique	25.7902	390.53751	3	1.64	0.000003465	69500.82031	81880.88281	48651.82813	60608.10156	89176.17969	215922.4375	69238.46875	82884.63281	103433.2734
Q76KF0	Semaphorin-6D OS=Mus musculus OX=10090 GN=Sema6d PE=1 SV=1	Q76KF0	QSSYTSNGTLPR		Unique	27.8021	655.81999	2	1.19	0.000009579	2677905.75	976417.875	2083519.625	737793.0625	914043.3125	1151633.25	1278096.125	1376085.125	1674128.375
Q76KF0	Semaphorin-6D OS=Mus musculus OX=10090 GN=Sema6d PE=1 SV=1	Q76KF0	SHPLMDSAVPPIADEPWFTK		Unique	81.6743	746.70138	3	2.349	0.000003465		89208.07813	113426.8906	57972.48828	203938.8125	381291.7188	102391.9766	233209.6563	204191.9219
Q76KF0	Semaphorin-6D OS=Mus musculus OX=10090 GN=Sema6d PE=1 SV=1	Q76KF0	VDYIQGTPVSVHLQPSLSR		Unique	61.8899	699.3759	3	3.016	0.000003465	132565.9531	93869.26563	132587.4375	82034.99219	118858.5938	262426.0938	130870.3828	149051.6094	158661.2969
Q76KF0	Semaphorin-6D OS=Mus musculus OX=10090 GN=Sema6d PE=1 SV=1	Q76KF0	VVSLQLDK		Unique	39.4523	451.27105	2	0.135	0.004128	71501.89063	31284.33789	68362.53125	17160.62109	38186.35547	58878.08203	44117.43359	43582.46875	45475.79297
Q76LS9	Ubiquitin carboxyl-terminal hydrolase MINDY-1 OS=Mus musculus OX=10090 GN=Mindy1 PE=1 SV=1	Q76LS9	ATSAETVESENHEALSGPEK		Unique	29.2669	695.99057	3	3.401	0.000003465	17203.07031		29931.1543			16953.60547	15169.75488	13438.25195	14329.4873
Q76LS9	Ubiquitin carboxyl-terminal hydrolase MINDY-1 OS=Mus musculus OX=10090 GN=Mindy1 PE=1 SV=1	Q76LS9	LATGLDVNVR		Unique	45.9042	529.30372	2	1.38	0.000003465	683734.25	731115.0625	795170.4375	567649.75	946264.75	1531393.25	698588.125	814747.9375	736925.25
Q76LS9	Ubiquitin carboxyl-terminal hydrolase MINDY-1 OS=Mus musculus OX=10090 GN=Mindy1 PE=1 SV=1	Q76LS9	LSYNQLVEK		Unique	44.0868	547.29833	2	1.357	0.000003465	650845.5625	773281.5	696422.125	488344.3438	914922.875	1537887.75	814352.25	800154.9375	917606.9375
Q76LS9	Ubiquitin carboxyl-terminal hydrolase MINDY-1 OS=Mus musculus OX=10090 GN=Mindy1 PE=1 SV=1	Q76LS9	VETAEVCSRPQELPQSPR	1xCarbamidomethyl [C7]	Unique	35.3759	695.01276	3	1.88	0.000003465	406633.75	185352.3281	502314.4375	116832.4922	210212.3438	567914.0625	307367.3125	329104.25	411233.125
Q76MZ3	Serine/threonine-protein phosphatase 2A 65 kDa regulatory subunit A alpha isoform OS=Mus musculus OX=10090 GN=Ppp2r1a PE=1 SV=3	Q76MZ3	AVGPEITK		Unique	25.2306	407.73715	2	0.725	0.0002003	549908.25	252939.4844	444531.75		202528.3906	480597.5	308674.8125	332510.0625	361667.3125
Q76MZ3	Serine/threonine-protein phosphatase 2A 65 kDa regulatory subunit A alpha isoform OS=Mus musculus OX=10090 GN=Ppp2r1a PE=1 SV=3	Q76MZ3	IGPILDNSTLQSEVKPILEK		Unique	74.8393	732.08263	3	3.198	0.000003465	1502836.5	641055.125	699701.8125	348144.0625	817771.75	1082408.25	688197.5625	760381	742197.0625
Q76MZ3	Serine/threonine-protein phosphatase 2A 65 kDa regulatory subunit A alpha isoform OS=Mus musculus OX=10090 GN=Ppp2r1a PE=1 SV=3	Q76MZ3	LAGGDWFTSR		Unique	55.7121	555.27264	2	1.311	0.000003465	489528.9688	463969.0313	377627.8125	272931.5313	418553.7188	482299.125	374524.1875	402186.375	469896.9375
Q76MZ3	Serine/threonine-protein phosphatase 2A 65 kDa regulatory subunit A alpha isoform OS=Mus musculus OX=10090 GN=Ppp2r1a PE=1 SV=3	Q76MZ3	LTQDQDVDVK		Unique	22.7484	580.79359	2	1.465	0.000003465	321614.2813		247690.5781	42347.14063	92516.92188		131846.0156	138100.0625
Q76MZ3	Serine/threonine-protein phosphatase 2A 65 kDa regulatory subunit A alpha isoform OS=Mus musculus OX=10090 GN=Ppp2r1a PE=1 SV=3	Q76MZ3	VLAMSGDPNYLHR	1xOxidation [M4]	Unique	33.8969	496.91357	3	1.555	0.000003465	17938.69141	18245.83984	10090.65527	22221.39648	24472.13281	19707.52539	12463.12891	18589.67188	19317.68555
Q76MZ3	Serine/threonine-protein phosphatase 2A 65 kDa regulatory subunit A alpha isoform OS=Mus musculus OX=10090 GN=Ppp2r1a PE=1 SV=3	Q76MZ3	YMVADKFTELQK		Unique	49.0783	491.58666	3	1.457	0.000003465	808275.875	537573.75	407288.8125	265692.5	464819.7813	705653.75	422719.2813	476731.25	705007.1875
Q76N33	AMSH-like protease OS=Mus musculus OX=10090 GN=Stambpl1 PE=1 SV=1	Q76N33	ALKPAATLSAVQNLVVEGLR		Unique	94.698	684.07161	3	0.348	0.001434	197271.75	293313.9063	136622.8125	105638.4844		205182.5938	157523.8281	71491.5625	135990.5313
Q76N33	AMSH-like protease OS=Mus musculus OX=10090 GN=Stambpl1 PE=1 SV=1	Q76N33	FITLFVEK		Unique	72.1321	498.7918	2	0.839	0.000113	317708.125	365141.3125	442103.4375	182999.1406	303036.9688	373742.7813	259307.3438	260194.6094	292174.7188
Q76N33	AMSH-like protease OS=Mus musculus OX=10090 GN=Stambpl1 PE=1 SV=1	Q76N33	KLAAMPDHTDVSLSPEER		Unique	44.8362	665.99946	3	2.049	0.000003465	4890260	4880314	4401432	2349787.75	4516104	8721119	4455553.5	4780008	5641553
Q76N33	AMSH-like protease OS=Mus musculus OX=10090 GN=Stambpl1 PE=1 SV=1	Q76N33	KYNIEYQEYLQSK		Unique	48.1325	569.28667	3	0.668	0.0003073	652731.25	573638.25	610926.1875				435099.7188		528790.0625
Q76N33	AMSH-like protease OS=Mus musculus OX=10090 GN=Stambpl1 PE=1 SV=1	Q76N33	LAAMPDHTDVSLSPEER		Unique	47.1131	623.30038	3	3.769	0.000003465	370324.4063	259396.2813	410517.4688	92312.60156	146213.4063	435548.875	270552.7188	246900.2344	347262.2813
Q76N33	AMSH-like protease OS=Mus musculus OX=10090 GN=Stambpl1 PE=1 SV=1	Q76N33	LFSICSHVLVK	1xCarbamidomethyl [C5]	Unique	60.2367	434.91267	3	2.065	0.000003465	321436.5273	199151.5625	105448.793	57178.19141	111039.5664	374767.5742	110192.0391	114570.5176	147996.9844
Q76N33	AMSH-like protease OS=Mus musculus OX=10090 GN=Stambpl1 PE=1 SV=1	Q76N33	LTHNEFTITHVVVPK		Unique	53.4681	578.98911	3	0.335	0.001539	264432.3438	331749.5313	328868.0625	151414.5	304573.125	333924.0938	206074.8438	332215.875	277035.9063
Q76N33	AMSH-like protease OS=Mus musculus OX=10090 GN=Stambpl1 PE=1 SV=1	Q76N33	LTNAGMLEVSTCKKK	1xCarbamidomethyl [C12]; 1xOxidation [M6]	Unique	100.4907	848.44209	2	0.268	0.002156					713913.75			551442
Q76N33	AMSH-like protease OS=Mus musculus OX=10090 GN=Stambpl1 PE=1 SV=1	Q76N33	TDELKTDLLR		Unique	43.8964	401.89082	3	1.211	0.000009579	528918.25	471261.0938	464421.375	230832.375	413119.25	596513.125	382900.4063	448162.75	555385.1875
Q78IK2	ATP synthase membrane subunit K, mitochondrial OS=Mus musculus OX=10090 GN=Atp5mk PE=1 SV=1	Q78IK2	KYFNSYTLTGR		Unique	42.2345	675.34572	2	1.626	0.000003465		109181.1875	87163.21094	209155.0469	152167	367801.3125	120725.9063	72067.83594
Q78IK2	ATP synthase membrane subunit K, mitochondrial OS=Mus musculus OX=10090 GN=Atp5mk PE=1 SV=1	Q78IK2	YFNSYTLTGR		Unique	48.1923	611.29865	2	1.495	0.000003465	1320562	1563948.125	1115571	1181616.25	1818063.25	2436184.5	1278570.875	1522796.25	1950630.75
Q78IK4	MICOS complex subunit Mic27 OS=Mus musculus OX=10090 GN=Apool PE=1 SV=1	Q78IK4	ELASATVIK		Unique	35.569	466.27655	2	1.316	0.000003465	123947.8281	37178.25781	106719.0625	33911.16016	68151.35156	80394.73438	77377.02344	80200.14063	85737.625
Q78J03	Methionine-R-sulfoxide reductase B2, mitochondrial OS=Mus musculus OX=10090 GN=Msrb2 PE=1 SV=1	Q78J03	GSDESHTGILR		Unique	23.6686	391.19502	3	1.721	0.000003465		55299.89453	49560.71484	37574.17188	48619.87109	128077.4297	45562.96875	56419.89453	57356.23828
Q78JE5	F-box only protein 22 OS=Mus musculus OX=10090 GN=Fbxo22 PE=1 SV=2	Q78JE5	IVTGNFILR		Unique	57.5164	516.81367	2	1.125	0.00001237	349283.1875	436138.5625	268338.6563	279868.3125	426737.125	520519.8125	353816.7188	394349.8125	294680.0313
Q78JE5	F-box only protein 22 OS=Mus musculus OX=10090 GN=Fbxo22 PE=1 SV=2	Q78JE5	SVTWISAGVAEAGHLEGHCLVR	1xCarbamidomethyl [C19]	Unique	71.1148	588.04967	4	1.068	0.00002305	164433.7969	262900.0625	133094.4688	154214.0156	278720.375	238547.6875	213769.75	220694.3281	258993.375
Q78JE5	F-box only protein 22 OS=Mus musculus OX=10090 GN=Fbxo22 PE=1 SV=2	Q78JE5	TVEAAMQR		Unique	19.9052	453.22905	2	0.763	0.0001626	268250.4063	161894.9844	231540.5469	104620.5156	192782.0781	471072.5	235603.3594	211966.2188	233780.5938
Q78JE5	F-box only protein 22 OS=Mus musculus OX=10090 GN=Fbxo22 PE=1 SV=2	Q78JE5	VFTFLPAK		Unique	63.9057	461.77333	2	1.014	0.00002305	535501.9375		341824.9688	296626.9063	658958.625	1011019.313	401613.0938	559200	756039.3125
Q78JE5	F-box only protein 22 OS=Mus musculus OX=10090 GN=Fbxo22 PE=1 SV=2	Q78JE5	VVAEALENVR		Unique	41.3548	550.30902	2	1.434	0.000003465	250565.4531	285693.9063	249246.6406	207249.3438	297543.5313	410449.9375	305426.25	320065.125	278603.75
Q78JW9	Ubiquitin domain-containing protein UBFD1 OS=Mus musculus OX=10090 GN=Ubfd1 PE=1 SV=2	Q78JW9	GAQERLPTVPLSGMYNK		Unique	58.1121	620.99308	3	1.689	0.000003465	66923.29688	131626.4063	49404.11328	95612.27344	155959.9531	128304.7422	142855.6719	80721.61719	109071.4375
Q78JW9	Ubiquitin domain-containing protein UBFD1 OS=Mus musculus OX=10090 GN=Ubfd1 PE=1 SV=2	Q78JW9	HDVKVPLDSTGSELK		Unique	38.4473	542.28967	3	1.541	0.000003465	23290.49023	8085.075684	32251.43945	14111.57617	13211.49707	5178.335449	16524.875	18992.61523	17542.36914
Q78JW9	Ubiquitin domain-containing protein UBFD1 OS=Mus musculus OX=10090 GN=Ubfd1 PE=1 SV=2	Q78JW9	LPTVPLSGMYNK		Unique	61.8711	660.35535	2	0.753	0.0001692	601681.6875	422081.5313	536736.75			557124.4375	346075.2813	413872.5	466254.625
Q78JW9	Ubiquitin domain-containing protein UBFD1 OS=Mus musculus OX=10090 GN=Ubfd1 PE=1 SV=2	Q78JW9	LTFKLEQDQLWIGTK		Unique	75.2079	607.3364	3	2.772	0.000003465	116416.2734	132969.2344	127360.1719	89705.28125	154752.0938	114190.1641	69031.375	80647.53125	64592.21094
Q78JW9	Ubiquitin domain-containing protein UBFD1 OS=Mus musculus OX=10090 GN=Ubfd1 PE=1 SV=2	Q78JW9	TKHDVKVPLDSTGSELK		Unique	33.0882	618.67045	3	1.954	0.000003465	17582.32617	10131.80176	26318.68945	13516.31543	12477.00586	33044.22266	19856.78906	16202.40332	27258.05469
Q78PG9	Coiled-coil domain-containing protein 25 OS=Mus musculus OX=10090 GN=Ccdc25 PE=1 SV=1	Q78PG9	DKYENEDLIK		Unique	56.2216	422.87873	3	0.01	0.00776	338826.0625	559612.4375	219482.2031	410934.6875	585041.25	646295.9375	444496.125	409029.375	519775.2813
Q78PG9	Coiled-coil domain-containing protein 25 OS=Mus musculus OX=10090 GN=Ccdc25 PE=1 SV=1	Q78PG9	MNNVNVVYTPWSNLKK		Unique	62.3188	636.3331	3	0.231	0.002574		531866.5		171677.25		505052.2188	354566.3438	370336.2813	478632
Q78PG9	Coiled-coil domain-containing protein 25 OS=Mus musculus OX=10090 GN=Ccdc25 PE=1 SV=1	Q78PG9	SYSSLMK		Unique	30.9845	408.20198	2	1.044	0.00002305	52537.23438	17779.26367	39893.02344	12789.9668	18068.76953	54307.52734	26662.45313	38029.58984	38757.85938
Q78PG9	Coiled-coil domain-containing protein 25 OS=Mus musculus OX=10090 GN=Ccdc25 PE=1 SV=1	Q78PG9	TADMDVGQIGFHR		Unique	47.543	482.89781	3	2.463	0.000003465	654995.375	494682.1563	543087.875	450057.8438	723392.3125	932963.125	610870	615946.5	692623.0625
Q78PY7	Staphylococcal nuclease domain-containing protein 1 OS=Mus musculus OX=10090 GN=Snd1 PE=1 SV=1	Q78PY7	AAATQPDGKDTPDEPWAFPAR		Unique	54.2295	747.68998	3	3.147	0.000003465	222241.4219	91838.92188	165377.7656	58216.57422	59888.76563	208914.5469	149162.4063	144226.0469	141349.9531
Q78PY7	Staphylococcal nuclease domain-containing protein 1 OS=Mus musculus OX=10090 GN=Snd1 PE=1 SV=1	Q78PY7	ALLLPGHHLVTVMLSGIK		Unique	96.8736	475.53633	4	2.11	0.000003465	236924.5		265097.7813	158703.1406	331360		121030.2109	160883.75
Q78PY7	Staphylococcal nuclease domain-containing protein 1 OS=Mus musculus OX=10090 GN=Snd1 PE=1 SV=1	Q78PY7	ANNPEQNRLSECEEQAKASK	1xCarbamidomethyl [C12]	Unique	24.0075	576.52236	4	1.679	0.000003465	21333.12109	47786.48047	12535.41797	31409.07422	38086.24219	77511.67188	32248.89063	35329.91016	39322.59766
Q78PY7	Staphylococcal nuclease domain-containing protein 1 OS=Mus musculus OX=10090 GN=Snd1 PE=1 SV=1	Q78PY7	EILPSTR		Unique	29.2233	408.23458	2	0.582	0.0004423	620307.4375		536919.1875	162847.5938	373318.9375		340139.25	349389.3125
Q78PY7	Staphylococcal nuclease domain-containing protein 1 OS=Mus musculus OX=10090 GN=Snd1 PE=1 SV=1	Q78PY7	ETDGSETPEPFAAEAK		Unique	39.6393	839.87586	2	3.159	0.000003465	480747.1875	443694.6875	509400.3438	277400.125	556760.5	714311	459942.4688	380240.6563	568501.6875
Q78PY7	Staphylococcal nuclease domain-containing protein 1 OS=Mus musculus OX=10090 GN=Snd1 PE=1 SV=1	Q78PY7	EVCFTIENKTPQGR	1xCarbamidomethyl [C3]	Unique	41.3656	560.27898	3	2.091	0.000003465	88058.50781	59138.02734	19930.14258	73714.77344	56652.33594	50896.51172	58631.51563	58831.01953	38644.32813
Q78PY7	Staphylococcal nuclease domain-containing protein 1 OS=Mus musculus OX=10090 GN=Snd1 PE=1 SV=1	Q78PY7	EYGMIYLGK		Unique	55.6461	537.27026	2	1.026	0.00002305	428688.9063		385438.9375			590636.8125	273534.7188		426667.4375
Q78PY7	Staphylococcal nuclease domain-containing protein 1 OS=Mus musculus OX=10090 GN=Snd1 PE=1 SV=1	Q78PY7	EYGMIYLGKDTNGENIAESLVAEGLATRR		Unique	87.3562	793.39907	4	0.398	0.001072	169023.0625	429016.25	46053.41797	246258.0469	399214.9063	483446.6563	184485.3906	127712.3672	214933.0156
Q78PY7	Staphylococcal nuclease domain-containing protein 1 OS=Mus musculus OX=10090 GN=Snd1 PE=1 SV=1	Q78PY7	KLRPLYDIPYMFEAR		Unique	84.7232	638.01001	3	2.261	0.000003465		154826.0469	130244.8438	144799.875	178689.3125	187065.4375	190845.875	129842.3984	98554.3125
Q78PY7	Staphylococcal nuclease domain-containing protein 1 OS=Mus musculus OX=10090 GN=Snd1 PE=1 SV=1	Q78PY7	KVNVTVDYIRPASPATETVPAFSER		Unique	60.0411	687.61414	4	1.841	0.000003465	246524.2031	306938.8438	204278.5781	179789.2344	258357.1563	517101.25	250947.3906	311241.9688	284782.1875
Q78PY7	Staphylococcal nuclease domain-containing protein 1 OS=Mus musculus OX=10090 GN=Snd1 PE=1 SV=1	Q78PY7	LEGDNIQDK		Unique	18.7858	516.25365	2	1.397	0.000003465	422855.375	184007.9844	399549.9688	104225.5703	320636.6563		281844.8125	282864.875	244030.6719
Q78PY7	Staphylococcal nuclease domain-containing protein 1 OS=Mus musculus OX=10090 GN=Snd1 PE=1 SV=1	Q78PY7	LGTLPPAFSTR		Unique	55.8781	580.3272	2	1.283	0.000003465	847778.125	534974.875	636733.25	383529.7813	542643.125	1282289.5	597325.375	651963.6875	774353.5
Q78PY7	Staphylococcal nuclease domain-containing protein 1 OS=Mus musculus OX=10090 GN=Snd1 PE=1 SV=1	Q78PY7	LIGKEVCFTIENK	1xCarbamidomethyl [C7]	Unique	51.6937	517.61297	3	1.877	0.000003465	36118.25	55658.57031	17350.27734	31231.90039	43987.19922	47085.97266	28718.57422	31493.51953	39065.125
Q78PY7	Staphylococcal nuclease domain-containing protein 1 OS=Mus musculus OX=10090 GN=Snd1 PE=1 SV=1	Q78PY7	LRPLYDIPYMFEAR		Unique	87.3802	595.31146	3	2.153	0.000003465	689625.5625	571013.375	469141.9063	406194.5	693769.75	876668.75	516011.875	617654.6875	624982.8125
Q78PY7	Staphylococcal nuclease domain-containing protein 1 OS=Mus musculus OX=10090 GN=Snd1 PE=1 SV=1	Q78PY7	NLPGLVQEGEPFSEEATLFTK		Unique	87.3566	769.39033	3	2.557	0.000003465	1027526.5	452551.5625	381001.7188	323152.3125	1044800.438	1175043.375	359695.75	432816.125	850684.6875
Q78PY7	Staphylococcal nuclease domain-containing protein 1 OS=Mus musculus OX=10090 GN=Snd1 PE=1 SV=1	Q78PY7	QFLPFLQR		Unique	75.1305	524.80072	2	1.136	0.00001237	769324.625	643842.1875	591865.5	588872.625	959078.5625	1279303.625	736206.6875	1055075.375	854262
Q78PY7	Staphylococcal nuclease domain-containing protein 1 OS=Mus musculus OX=10090 GN=Snd1 PE=1 SV=1	Q78PY7	QINLSNIR		Unique	43.3754	479.27737	2	0.84	0.000113	1544157.52	1306172.867	1221617.158	936728.7305	1646465.313	1297943.848	1591064.443	1572451.391	1482107.504
Q78PY7	Staphylococcal nuclease domain-containing protein 1 OS=Mus musculus OX=10090 GN=Snd1 PE=1 SV=1	Q78PY7	RAAATQPDGKDTPDEPWAFPAR		Unique	48.1011	799.72428	3	3.428	0.000003465	142514.0156	72813.75781	90154.27344	22623.17578	49946.10938	142881.2344	74711.22656	104161.6172	94157.625
Q78PY7	Staphylococcal nuclease domain-containing protein 1 OS=Mus musculus OX=10090 GN=Snd1 PE=1 SV=1	Q78PY7	SSHYDELLAAEAR		Unique	44.3491	487.90377	3	1.638	0.000003465	744452.25	458920.25	654541.4375	300149.75	440693.625	954007	530158	594085.6875	626649.4375
Q78PY7	Staphylococcal nuclease domain-containing protein 1 OS=Mus musculus OX=10090 GN=Snd1 PE=1 SV=1	Q78PY7	VADISGDTQK		Unique	18.5996	517.2617	2	1.631	0.000003465	634915.1875	310215.5625	489521.5	132228.8906	304526.1563	663760.1875	300877.7813	389649.0313	442955.9688
Q78PY7	Staphylococcal nuclease domain-containing protein 1 OS=Mus musculus OX=10090 GN=Snd1 PE=1 SV=1	Q78PY7	VHFTAER		Unique	21.3656	430.22464	2	0.493	0.0006748	233198.9531	117369.7266	159226.1563	82416.32813	99009.58594	234551.0781	131971.7656	137314.5625	170121.375
Q78PY7	Staphylococcal nuclease domain-containing protein 1 OS=Mus musculus OX=10090 GN=Snd1 PE=1 SV=1	Q78PY7	VHVFYIDYGNR		Unique	54.9725	461.5664	3	1.378	0.000003465	633429.0625	188053.0781	629388.5625	131634.4844	351803.25	434809.4688	358847.875	356487.0625	375524.0625
Q78PY7	Staphylococcal nuclease domain-containing protein 1 OS=Mus musculus OX=10090 GN=Snd1 PE=1 SV=1	Q78PY7	VITEYLNAQESAK		Unique	44.9747	733.38007	2	2.077	0.000003465	378603.6875	328909.5625	374521.2188	274227.875	377368.2188	573588	427119.2813	415036.125	415729.4375
Q78PY7	Staphylococcal nuclease domain-containing protein 1 OS=Mus musculus OX=10090 GN=Snd1 PE=1 SV=1	Q78PY7	VMQVLNADAIVVK		Unique	65.4195	700.40221	2	2.208	0.000003465	654701.9375	487166.3125	434897.3438	273129.0625	482193.25	706914.5625	467905.875	497021.8125	586350.25
Q78PY7	Staphylococcal nuclease domain-containing protein 1 OS=Mus musculus OX=10090 GN=Snd1 PE=1 SV=1	Q78PY7	VWAHYEERPVEEVMPVLEEKER		Unique	62.1344	689.34496	4	2.269	0.000003465	332917.25	809361.3125			424264	866568.8125		467228.9688	883267.875
Q78PY7	Staphylococcal nuclease domain-containing protein 1 OS=Mus musculus OX=10090 GN=Snd1 PE=1 SV=1	Q78PY7	YGDFRADDADEFGYSR		Unique	46.7646	628.59922	3	2.645	0.000003465	165908.8906	139268.2031	124472.8047	120020.3281	176389.5625	235480	164919.2031	190315.4688	197306.5781
Q78PY7	Staphylococcal nuclease domain-containing protein 1 OS=Mus musculus OX=10090 GN=Snd1 PE=1 SV=1	Q78PY7	YRQDDDQRSSHYDELLAAEAR		Unique	41.8572	635.29569	4	2.427	0.000003465	95553.75	341271.3125	65671.42188	280492.4063	310442.0938	699806.8125	211518.5781	220990.4844	377955.125
Q78XF5	Oligosaccharyltransferase complex subunit OSTC OS=Mus musculus OX=10090 GN=Ostc PE=1 SV=1	Q78XF5	VPFLVLECPNLK	1xCarbamidomethyl [C8]	Unique	80.601	714.8999	2	2.221	0.000003465	718806.625	616012	722059.0625	801500.8125	1496606.25	1431510.375	844603.375	1036878.813	953962
Q78ZA7	Nucleosome assembly protein 1-like 4 OS=Mus musculus OX=10090 GN=Nap1l4 PE=1 SV=1	Q78ZA7	EAATVEELNPK		Unique	32.4498	600.8089	2	1.839	0.000003465	1121598.25	740287.5625	1522328.75	83424.63281	201020.8906	308322.6875	611090.75	712814.6875	684079.125
Q78ZA7	Nucleosome assembly protein 1-like 4 OS=Mus musculus OX=10090 GN=Nap1l4 PE=1 SV=1	P28656; Q78ZA7	FYEEVHDLER		NotUnique	39.5207	668.81215	2	1.331	0.000003465	1681728	1523616.75	1731981.125	106392.1563	247669.6563	459427.5	813255.1875	966482.625	1165563.875
Q78ZA7	Nucleosome assembly protein 1-like 4 OS=Mus musculus OX=10090 GN=Nap1l4 PE=1 SV=1	P28656; Q78ZA7	FYEEVHDLERK		NotUnique	34.123	732.85907	2	1.677	0.000003465	827874.875	1052977.188	841771.6875	66239.46094	88940.47656	308769.4531	524141.9219	726408.9688	938341.125
Q78ZA7	Nucleosome assembly protein 1-like 4 OS=Mus musculus OX=10090 GN=Nap1l4 PE=1 SV=1	Q78ZA7	GIPEFWFTIFR		Unique	98.8985	706.87146	2	1.17	0.000009579	634716.8125	1400486.75		112023.9609				255513.3281	265000.1875
Q78ZA7	Nucleosome assembly protein 1-like 4 OS=Mus musculus OX=10090 GN=Nap1l4 PE=1 SV=1	Q78ZA7	KYAALYQPLFDK		Unique	60.8373	728.8959	2	2.38	0.000003465	2771523.063	2721367.563	2867169.188	204263.4375	512159.7813	525141.125	1451112.531	1869649.875	1832002.688
Q78ZA7	Nucleosome assembly protein 1-like 4 OS=Mus musculus OX=10090 GN=Nap1l4 PE=1 SV=1	Q78ZA7	LDNVSHTPSSYIETLPK		Unique	53.1722	634.32662	3	3.594	0.000003465	4219596.5	3473677.75	5228887.5	394000.4688	600144.75	861923.25	2436604.25	2566066	2986616
Q78ZA7	Nucleosome assembly protein 1-like 4 OS=Mus musculus OX=10090 GN=Nap1l4 PE=1 SV=1	Q78ZA7	LTDQVMQNPQVLAALQER		Unique	69.8035	685.36145	3	3.242	0.000003465	1338550.875	417720.6563	1830050		900468.75	218527.7344	605347.3125	619071.875	712658.3125
Q78ZA7	Nucleosome assembly protein 1-like 4 OS=Mus musculus OX=10090 GN=Nap1l4 PE=1 SV=1	Q78ZA7	NASNTEKLTDQVMQNPQVLAALQER		Unique	70.4825	933.47468	3	2.809	0.000003465	695458	578844.9375	691541.9375				515302.25
Q78ZA7	Nucleosome assembly protein 1-like 4 OS=Mus musculus OX=10090 GN=Nap1l4 PE=1 SV=1	Q78ZA7	NVDMLSELVQEYDEPILK		Unique	98.1431	712.35736	3	2.47	0.000003465	279731.5313	214692.0156	382820.3438				194684.6094		186320.0156
Q78ZA7	Nucleosome assembly protein 1-like 4 OS=Mus musculus OX=10090 GN=Nap1l4 PE=1 SV=1	Q78ZA7	QVPNESFFNFFSPLK		Unique	98.2599	600.96992	3	2.729	0.000003465	360354.375	193741.3281	409261.3438	26231.44531		60116.85938	209449.7031	244090.1563	247599.7969
Q78ZA7	Nucleosome assembly protein 1-like 4 OS=Mus musculus OX=10090 GN=Nap1l4 PE=1 SV=1	Q78ZA7	TITKQVPNESFFNFFSPLK		Unique	93.3593	748.72809	3	2.244	0.000003465	5643.865723	18830.63477	2173.655029	2042.828735	4215.09668	3544.640869	4968.196777	5990.431641	6007.610352
Q78ZA7	Nucleosome assembly protein 1-like 4 OS=Mus musculus OX=10090 GN=Nap1l4 PE=1 SV=1	Q78ZA7	YAALYQPLFDK		Unique	68.0984	664.84814	2	1.718	0.000003465	1339660.75	1554361.25	1724068.75	123508.4688	260090.7344	305179.5938	849278.125	778532.25	929744.625
Q791T5	Mitochondrial carrier homolog 1 OS=Mus musculus OX=10090 GN=Mtch1 PE=1 SV=1	Q791T5	GGAPAGVEAR		Unique	17.5229	442.73286	2	1.795	0.000003465	1885403.156	1803877.438	1330113.141	1203710.719	2238955.438	3593654.375	1731109.781	2005261.625	2306824.219
Q791T5	Mitochondrial carrier homolog 1 OS=Mus musculus OX=10090 GN=Mtch1 PE=1 SV=1	Q791T5	GSSLLFR		Unique	47.1967	390.22415	2	0.61	0.0003883	781185.25	867623	734102.5	486167.7188	934161.4375	1383590.625	778372.875	756752.4375	806981
Q791T5	Mitochondrial carrier homolog 1 OS=Mus musculus OX=10090 GN=Mtch1 PE=1 SV=1	Q791T5	KVLYLPSFFTYAK		Unique	83.6505	788.94211	2	2.52	0.000003465	748184.8438	736816.25	633636.1563	543445.9063	1112302.906	816270.125	800839.625	800044.75	770123.5938
Q791T5	Mitochondrial carrier homolog 1 OS=Mus musculus OX=10090 GN=Mtch1 PE=1 SV=1	Q791T5	LLIQVGHEPMPPTLGTNVLGR		Unique	79.1401	748.08391	3	2.387	0.000003465	678808.2031	627313.1563	359312.8984	343934.7344	774960.2813	918003.9063	421438.4609	508244.8125	494888.4063
Q791T5	Mitochondrial carrier homolog 1 OS=Mus musculus OX=10090 GN=Mtch1 PE=1 SV=1	Q791T5	LLIQVGHEPMPPTLGTNVLGR	1xOxidation [M10]	Unique	72.1004	753.41559	3	2.569	0.000003465	187464	213402.8281	236532.8906	285377.4063	446384.75	318226.5625	233170.4063	236729.9063	248147.3281
Q791T5	Mitochondrial carrier homolog 1 OS=Mus musculus OX=10090 GN=Mtch1 PE=1 SV=1	Q791T5	LMSNALSTVTR		Unique	46.0834	596.82132	2	1.827	0.000003465	3080818.5	3107461.75	2150449.75	2252269.25	3371829	5046868	2822340.75	2998141.75	3550767.75
Q791T5	Mitochondrial carrier homolog 1 OS=Mus musculus OX=10090 GN=Mtch1 PE=1 SV=1	Q791T5	MLAHPLHVISMR		Unique	52.8779	468.92492	3	2.394	0.000003465	596775.5625	892376.75	458849.4063	715950.25	1464706.625	2440289	728591.1875	1008859.938	1034278.313
Q791T5	Mitochondrial carrier homolog 1 OS=Mus musculus OX=10090 GN=Mtch1 PE=1 SV=1	Q791T5	RVSSGSCFALE	1xCarbamidomethyl [C7]	Unique	41.2603	606.7874	2	0.9	0.00006966	830560.1875	699813.1875	401187.6563	470283.8438	675874.875	877601.125	503822.0625	554490.8125	720875.5
Q791T5	Mitochondrial carrier homolog 1 OS=Mus musculus OX=10090 GN=Mtch1 PE=1 SV=1	Q791T5	SWIHCWK	1xCarbamidomethyl [C5]	Unique	45.545	508.74222	2	0.184	0.003247	137213.5781	187040.6406	86376.25781	97700.19531	273147.0313		207832.3438	228028.3594	199522.5
Q791T5	Mitochondrial carrier homolog 1 OS=Mus musculus OX=10090 GN=Mtch1 PE=1 SV=1	Q791T5	VLYLPSFFTYAK		Unique	94.8383	724.89474	2	1.922	0.000003465	376513.875	410884.9063	314032.9375	314625.8438	555366.125	651533.1875	364607.7188	412720.1875	428522.5938
Q791T5	Mitochondrial carrier homolog 1 OS=Mus musculus OX=10090 GN=Mtch1 PE=1 SV=1	Q791T5	YIVQVDGK		Unique	34.1621	461.2555	2	1.017	0.00002305	1331870.125	1602122.875	1216854.375	1480262.375	2201228.5	2255486.25	1629804.375	1463967.125	1600546.5
Q791T5	Mitochondrial carrier homolog 1 OS=Mus musculus OX=10090 GN=Mtch1 PE=1 SV=1	Q791T5	YIVQVDGKIGLFR		Unique	69.586	503.29252	3	1.474	0.000003465	8480.838867	16598.53906	8037.743652	12749.43555	13457.86719	19010.35938	7518.050293	6123.663574	6141.599609
Q791T5	Mitochondrial carrier homolog 1 OS=Mus musculus OX=10090 GN=Mtch1 PE=1 SV=1	Q791T5	YLSVQGQLFR		Unique	60.909	605.8326	2	1.426	0.000003465	1082560.5	1163459.25	714900.625	724467.25	1461079.5	1398072.625	962367.0625	834142.25	941877.6875
Q791V5	Mitochondrial carrier homolog 2 OS=Mus musculus OX=10090 GN=Mtch2 PE=1 SV=1	Q791V5	EYSSSFDR		Unique	23.097	495.71178	2	1.008	0.00002305	1254465.25	690765.625	1132700	672862.0625	1137490.75	1777206.625	1047898.375	1135986.125	1322731.75
Q791V5	Mitochondrial carrier homolog 2 OS=Mus musculus OX=10090 GN=Mtch2 PE=1 SV=1	Q791V5	GLFTGLTPR		Unique	59.7745	481.27687	2	1.135	0.00001237	6320307	6803126	4391819	4988153	8941696	12991510	7013650	6900521.5	7725847
Q791V5	Mitochondrial carrier homolog 2 OS=Mus musculus OX=10090 GN=Mtch2 PE=1 SV=1	Q791V5	GNSLFFR		Unique	52.8195	420.72175	2	0.842	0.000111	1870973.25	2089909.125	1372598	1248218.625	1870167	2509185.5	1719270.5	1798152.625	2092154
Q791V5	Mitochondrial carrier homolog 2 OS=Mus musculus OX=10090 GN=Mtch2 PE=1 SV=1	Q791V5	LCSGVLGTVVHGK	1xCarbamidomethyl [C2]	Unique	46.4934	442.91138	3	2.174	0.000003465	2752928.5	7322104	5006271	4619656.5	7240442	10467919	4529307.5	7514282	7670289
Q791V5	Mitochondrial carrier homolog 2 OS=Mus musculus OX=10090 GN=Mtch2 PE=1 SV=1	Q791V5	QVCQLPGLFCYAQHIASIDGR	2xCarbamidomethyl [C3; C10]	Unique	88.2624	811.73132	3	2.852	0.000003465	930410.1875	704530.8125	671531.25	592286.5	1306652.125	1396265.5	807706.0625	812916.4375	829162.6875
Q791V5	Mitochondrial carrier homolog 2 OS=Mus musculus OX=10090 GN=Mtch2 PE=1 SV=1	Q791V5	QVCQLPGLFCYAQHIASIDGRR	2xCarbamidomethyl [C3; C10]	Unique	80.5917	648.0757	4	1.621	0.000003465	205140.3594	465556.9375		316856.6875	496702.625	654090.375	170026.0469	247867.3281	384216.6875
Q791V5	Mitochondrial carrier homolog 2 OS=Mus musculus OX=10090 GN=Mtch2 PE=1 SV=1	Q791V5	SAATLITHPFHVITLR		Unique	70.4047	445.00846	4	2.376	0.000003465	3637365.25	5013922.5	3318057.75	3539467.5	5086671	7200956	4011646.25	4290499	4599314
Q791V5	Mitochondrial carrier homolog 2 OS=Mus musculus OX=10090 GN=Mtch2 PE=1 SV=1	Q791V5	SMVQFIGR		Unique	51.001	469.24989	2	1.008	0.00002305	3884245.5	4377643.5	2701236.25	2481716.25	4981765	7354125	3650555.5	3946540.75	4985096
Q791V5	Mitochondrial carrier homolog 2 OS=Mus musculus OX=10090 GN=Mtch2 PE=1 SV=1	Q791V5	SMVQFIGR	1xOxidation [M2]	Unique	37.141	477.24709	2	1.238	0.000006775	26830.51367	40115.66016	24796.83203	52985.91406	105828.9766	50022.60938	32932.61328	48115.98047	44958.21094
Q791V5	Mitochondrial carrier homolog 2 OS=Mus musculus OX=10090 GN=Mtch2 PE=1 SV=1	Q791V5	TYCYDLR	1xCarbamidomethyl [C3]	Unique	34.514	495.72112	2	0.802	0.000131	616709.25	750842.0625	469572.9063	528332.25	1165658.875	792186.0625	707990	871820.9375	862680.5625
Q791V5	Mitochondrial carrier homolog 2 OS=Mus musculus OX=10090 GN=Mtch2 PE=1 SV=1	Q791V5	VIKETTREMIAR		Unique	27.8497	482.94138	3	0.707	0.000232	78083.6875	226766.0938		263300.75	391805.5938	417788.75	224483.1406	255834.4219	195169.25
Q791V5	Mitochondrial carrier homolog 2 OS=Mus musculus OX=10090 GN=Mtch2 PE=1 SV=1	Q791V5	VLQYYQESEKPEELGSVTVQKEYSSSFDR		Unique	58.8467	857.16472	4	2.739	0.000003465	1053366	2495721.75	810227.1875	1305336.125	2254095	2903739.25	1967419.75	1663266.125	1972493.25
Q7M6Y3	Phosphatidylinositol-binding clathrin assembly protein OS=Mus musculus OX=10090 GN=Picalm PE=1 SV=1	Q7M6Y3	ATTHEIMGPK		Unique	20.4626	542.77665	2	1.723	0.000003465	629868.9375	651217.8125	615506.375	607586.25	1045804.063	2328410.5	816246.5	836397.5	1021262.688
Q7M6Y3	Phosphatidylinositol-binding clathrin assembly protein OS=Mus musculus OX=10090 GN=Picalm PE=1 SV=1	Q7M6Y3	ATTLSNAVSSLASTGLSLTK		Unique	88.1871	641.35263	3	3.212	0.000003465	2139634.75	1826908.625	2713288.25	2358238	4049733.5	6318301.5	2315809.75	2749122.25	3225599
Q7M6Y3	Phosphatidylinositol-binding clathrin assembly protein OS=Mus musculus OX=10090 GN=Picalm PE=1 SV=1	Q7M6Y3	ATTLSNAVSSLASTGLSLTKVDER		Unique	90.6389	807.76601	3	2.103	0.000003465		146831.9219			373871.625	365195.6563	214406.3438	184163.1875	321213.125
Q7M6Y3	Phosphatidylinositol-binding clathrin assembly protein OS=Mus musculus OX=10090 GN=Picalm PE=1 SV=1	Q7M6Y3	ATTLSNAVSSLASTGLSLTKVDEREK		Unique	83.6661	670.36097	4	2.906	0.000003465	137476.3438	256388.25		392568.0938	572286.75	720144.9375	272813.3438	358641.7188	380262.6563
Q7M6Y3	Phosphatidylinositol-binding clathrin assembly protein OS=Mus musculus OX=10090 GN=Picalm PE=1 SV=1	Q7M6Y3	EGLDIYK		Unique	39.8128	419.2213	2	0.919	0.00006214	31423.63672	29829.23633	25111.57422	37661.96875	84228.55469	62558.09375	37828.31641	66024.50781	53883.8125
Q7M6Y3	Phosphatidylinositol-binding clathrin assembly protein OS=Mus musculus OX=10090 GN=Picalm PE=1 SV=1	Q7M6Y3	EGLDIYKK		Unique	30.0178	483.26868	2	0.853	0.00009885	1176270.875	1089816.125	1279687.25	1477552.75	2893193	5514717	1357850.125	1374063.25	2520728.5
Q7M6Y3	Phosphatidylinositol-binding clathrin assembly protein OS=Mus musculus OX=10090 GN=Picalm PE=1 SV=1	Q7M6Y3	EKQAALEEEQAR		Unique	17.9441	467.90376	3	1.972	0.000003465	498856.3438	241309.4375	554559.1875	257864.25	541990.875	970597.9375	445298.1563	447719.4063	549316.625
Q7M6Y3	Phosphatidylinositol-binding clathrin assembly protein OS=Mus musculus OX=10090 GN=Picalm PE=1 SV=1	Q61548; Q7M6Y3	FIQYLASR		NotUnique	47.5067	499.27683	2	1.102	0.00001529	9103395	10897053	10538025	7229104.5	11991810	18734136	9588762	10624032	12095797
Q7M6Y3	Phosphatidylinositol-binding clathrin assembly protein OS=Mus musculus OX=10090 GN=Picalm PE=1 SV=1	Q7M6Y3	ITAAQHSVTGSAVSK		Unique	21.3242	728.89139	2	3.714	0.000003465	1200181.109	548930.6875	1230148	465837.4688	1215450.078	2823504.188	1124613.688	1139677.984	1372321.313
Q7M6Y3	Phosphatidylinositol-binding clathrin assembly protein OS=Mus musculus OX=10090 GN=Picalm PE=1 SV=1	Q7M6Y3	KLTGGSNWQPK		Unique	26.3778	608.32763	2	2.306	0.000003465	2124859.875	2627405.75	2117180.313	2048002.625	4521156.875	8930176	2639424.688	3397045.625	4744607.25
Q7M6Y3	Phosphatidylinositol-binding clathrin assembly protein OS=Mus musculus OX=10090 GN=Picalm PE=1 SV=1	Q7M6Y3	LTGGSNWQPK		Unique	29.4091	544.28059	2	1.442	0.000003465	292619.9375	446767.875	414164.3438	404010.0313	732818.6875	1293594.375	531088.75	521127.375	734910.1875
Q7M6Y3	Phosphatidylinositol-binding clathrin assembly protein OS=Mus musculus OX=10090 GN=Picalm PE=1 SV=1	Q7M6Y3	NDVSWSQPGEK		Unique	30.3221	623.78861	2	1.932	0.000003465	476232.5938	202836.3594	514576	292597.7813	444460	821608	337559.3125	438592.125	474755.0625
Q7M6Y3	Phosphatidylinositol-binding clathrin assembly protein OS=Mus musculus OX=10090 GN=Picalm PE=1 SV=1	Q61548; Q7M6Y3	NTLFNLSNFLDK		NotUnique	91.6431	713.37234	2	2.042	0.000003465	4609542.5	4584603.5	5059894	4149987.5	7259556	7181348.5	4362783.5	5327133.5	4689998.5
Q7M6Y3	Phosphatidylinositol-binding clathrin assembly protein OS=Mus musculus OX=10090 GN=Picalm PE=1 SV=1	Q7M6Y3	QVAFDFTK		Unique	50.6042	478.24752	2	1.219	0.000009579	1507422.125	1657169.625	1402798.125	2034821.5	3541207.25	4110859	1781484.5	2288199.75	2394498
Q7M6Y3	Phosphatidylinositol-binding clathrin assembly protein OS=Mus musculus OX=10090 GN=Picalm PE=1 SV=1	Q7M6Y3	QVAFDFTKVK		Unique	52.3176	394.88872	3	1.301	0.000003465	46700.42188	238360.1094	43640.85938	285996.0313	330795.1563	506318	251183.3438	240268.8594	267905.9063
Q7M6Y3	Phosphatidylinositol-binding clathrin assembly protein OS=Mus musculus OX=10090 GN=Picalm PE=1 SV=1	Q7M6Y3	SGLQGYDMSTFIR		Unique	67.6549	737.85339	2	2.406	0.000003465	1830172.5	2280906.75	2600196.5	2547923.75	5042280	6024143	3008977.5	3424783	3403766.25
Q7M6Y3	Phosphatidylinositol-binding clathrin assembly protein OS=Mus musculus OX=10090 GN=Picalm PE=1 SV=1	Q7M6Y3	SGLQGYDMSTFIR	1xOxidation [M8]	Unique	53.3466	745.85113	2	1.83	0.000003465		159198.5625	179329.8125	498925.5938	619354.1875	496276.7188	254449.0781	249041.2188	382107.9375
Q7M6Y3	Phosphatidylinositol-binding clathrin assembly protein OS=Mus musculus OX=10090 GN=Picalm PE=1 SV=1	Q7M6Y3	SLITTHHLMVYGNER		Unique	47.0373	590.97045	3	2.525	0.000003465	1254161.656	1490418.75	1566475.375	1594874.375	2530905.375	3411612.25	1547009.063	1693637.938	2232183.188
Q7M6Y3	Phosphatidylinositol-binding clathrin assembly protein OS=Mus musculus OX=10090 GN=Picalm PE=1 SV=1	Q7M6Y3	SLITTHHLMVYGNER	1xOxidation [M9]	Unique	44.1018	447.47806	4	2.063	0.000003465		106957.8125	87386.17188	184632.2031	301803.7188	137427.5156	156047.4844	162978.7656	129461.0859
Q7M6Y3	Phosphatidylinositol-binding clathrin assembly protein OS=Mus musculus OX=10090 GN=Picalm PE=1 SV=1	Q7M6Y3	SSGDVHLPIASDVSTFTTR		Unique	65.6998	664.00073	3	3.378	0.000003465	785739.4531	828212.2031	788802.4375	1033342.938	1496352.906	2371979.125	921552.9219	1001949.844	1280687.281
Q7M6Y3	Phosphatidylinositol-binding clathrin assembly protein OS=Mus musculus OX=10090 GN=Picalm PE=1 SV=1	Q7M6Y3	TMNTEKLLK		Unique	32.0501	539.30244	2	1.406	0.000003465	186259.4531	599637.875	113250.8984	589777.875	973239.625	1651831.375	529242.4375	632286.8125	634330.375
Q7M6Y3	Phosphatidylinositol-binding clathrin assembly protein OS=Mus musculus OX=10090 GN=Picalm PE=1 SV=1	Q7M6Y3	TTNSSWVVVFK		Unique	68.6318	634.33755	2	1.695	0.000003465	753462.9375	1352192.375	1746024	2134949.25	3342138.5	3411612.25	2157727.25	2303362.5	2641726
Q7M6Y3	Phosphatidylinositol-binding clathrin assembly protein OS=Mus musculus OX=10090 GN=Picalm PE=1 SV=1	Q7M6Y3	TTNSSWVVVFKSLITTHHLMVYGNER		Unique	96.4941	604.71491	5	2.648	0.000003465		85656.07031				246818.9375			4347.873047
Q7M6Y3	Phosphatidylinositol-binding clathrin assembly protein OS=Mus musculus OX=10090 GN=Picalm PE=1 SV=1	Q7M6Y3	TVCKATTHEIMGPK	1xCarbamidomethyl [C3]	Unique	24.5308	524.93393	3	2.354	0.000003465		135395.25		167918.1719	362246.5625	367324.0313	149582.1719	177410.0781	187196.3906
Q7M6Y3	Phosphatidylinositol-binding clathrin assembly protein OS=Mus musculus OX=10090 GN=Picalm PE=1 SV=1	Q7M6Y3	VAEQVGIDR		Unique	25.4801	493.76673	2	1.271	0.000003465	399939.9375	289933.5313	622126.25	363822.3125	878930.875	1156512.25	540244.125	621308.25	675876.25
Q7M6Y3	Phosphatidylinositol-binding clathrin assembly protein OS=Mus musculus OX=10090 GN=Picalm PE=1 SV=1	Q7M6Y3	VDEREKQAALEEEQAR		Unique	22.6124	634.31703	3	2.747	0.000003465	623895.2344	728145.5273	399092.8125	759351.4883	1116197.805	1729500.938	766021.6367	832916.9961	964005.3984
Q7M6Y3	Phosphatidylinositol-binding clathrin assembly protein OS=Mus musculus OX=10090 GN=Picalm PE=1 SV=1	Q7M6Y3	YLNEKAVSYR		Unique	28.7942	414.88741	3	1.61	0.000003465	83898.9375	307591.0313	68257.125	436677.0625	483837.0938	725346.4375	357575.8125	353098.5938	413769.3125
Q7M757	Lys-63-specific deubiquitinase BRCC36-like OS=Mus musculus OX=10090 GN=C6.1al PE=2 SV=1	Q7M757	LQELEQEKEDLMEELSSLE		Unique	63.4622	764.6984	3	0.084	0.005335	38197.6875	45042.27734	44599.96094	29739.23047	36183.71094	46780.08984	38853.64453	31279.61523	36472.86328
Q7M759	Alpha/beta hydrolase domain-containing protein 17B OS=Mus musculus OX=10090 GN=Abhd17b PE=1 SV=1	Q7M759	EKDAIECFMTR	1xCarbamidomethyl [C7]	Unique	50.9772	467.21621	3	0.37	0.001259	183395.5156		86986.85156	137058.9531	196730.7344	367824.8125	165151.3125	195073.8125	242839.375
Q7M759	Alpha/beta hydrolase domain-containing protein 17B OS=Mus musculus OX=10090 GN=Abhd17b PE=1 SV=1	Q7M759; Q99JW1	VAFPDTK		NotUnique	30.8666	389.21053	2	0.028	0.007111		117240.625	89942.00781	101917.1953	206877.8438	362585.4063	130725.5156	211640.6406	229097.5313
Q7SIG6	Arf-GAP with SH3 domain, ANK repeat and PH domain-containing protein 2 OS=Mus musculus OX=10090 GN=Asap2 PE=1 SV=3	Q7SIG6	AINISGLAHVENEEQYTQALEK		Unique	66.8282	819.74677	3	2.762	0.000003465	649628.125	784956.625	839207.25	199460.0625	428358.4688	293557.2188	641908.8125	650779.875	650378.0625
Q7SIG6	Arf-GAP with SH3 domain, ANK repeat and PH domain-containing protein 2 OS=Mus musculus OX=10090 GN=Asap2 PE=1 SV=3	Q7SIG6	ASIEIANESGETPLDIAKR		Unique	55.9647	672.01967	3	1.827	0.000003465	405344.5938	574003.0625	493123.0313	229002.7031	186755.1875	506540.0938	313832.5625	310831.1563	365034.0625
Q7SIG6	Arf-GAP with SH3 domain, ANK repeat and PH domain-containing protein 2 OS=Mus musculus OX=10090 GN=Asap2 PE=1 SV=3	Q7SIG6	AVESLKPSIETLSTDLHTIK		Unique	68.4361	546.30472	4	3.138	0.000003465	1216880.875	1799030.75	1441194	401066.2188	924262.125	1227179	896752.625	1050470	1136125.625
Q7SIG6	Arf-GAP with SH3 domain, ANK repeat and PH domain-containing protein 2 OS=Mus musculus OX=10090 GN=Asap2 PE=1 SV=3	Q7SIG6	EIISEVQR		Unique	31.3288	487.26921	2	0.923	0.0000599	1525057.25	956623.0625	1662925.281	361166.0781	836319.5625	421872.625	1056273.063	923296.7813	1383792.313
Q7SIG6	Arf-GAP with SH3 domain, ANK repeat and PH domain-containing protein 2 OS=Mus musculus OX=10090 GN=Asap2 PE=1 SV=3	Q7SIG6	ELTALFK		Unique	56.2102	411.24192	2	0.794	0.0001354	53582.17188	140269.4219	65363.58594	26393.45313	34459.28125	47664.0625	41227.57813	50664.44141	88238.04688
Q7SIG6	Arf-GAP with SH3 domain, ANK repeat and PH domain-containing protein 2 OS=Mus musculus OX=10090 GN=Asap2 PE=1 SV=3	Q7SIG6	FGGNCVCRDDPDLGSAFLK	2xCarbamidomethyl [C5; C7]	Unique	59.7952	709.99091	3	3.31	0.000003465	129533.7656	174190.2813	113207.8594	54015.92578	73144.57031	110733.2578	100755.2734	97130.75781	108297.7188
Q7SIG6	Arf-GAP with SH3 domain, ANK repeat and PH domain-containing protein 2 OS=Mus musculus OX=10090 GN=Asap2 PE=1 SV=3	Q7SIG6	GAFPVSFVHFIAD		Unique	93.9923	703.85876	2	1.641	0.000003465	327403.7188	308757.625	430893.5313	136935.6563	167452.1875	290580.4063	247451.6094	219110.2813	237855.9531
Q7SIG6	Arf-GAP with SH3 domain, ANK repeat and PH domain-containing protein 2 OS=Mus musculus OX=10090 GN=Asap2 PE=1 SV=3	Q7SIG6	KPASGTDKPTPLTNK		Unique	17.4122	518.95429	3	2.696	0.000003465	1773203.563	1273533.5	1494877.594	342954.9844	709144.9688	1385822.109	934768.875	1105936.625	1391898.313
Q7SIG6	Arf-GAP with SH3 domain, ANK repeat and PH domain-containing protein 2 OS=Mus musculus OX=10090 GN=Asap2 PE=1 SV=3	Q7SIG6	KPASGTDKPTPLTNKGQPR		Unique	18.1692	665.03212	3	2.327	0.000003465		25596.71484		5707.506348	3702.686035	24411.5332	8809.928711	10447.92285	13475.23633
Q7SIG6	Arf-GAP with SH3 domain, ANK repeat and PH domain-containing protein 2 OS=Mus musculus OX=10090 GN=Asap2 PE=1 SV=3	Q7SIG6	LNLLTCQVK	1xCarbamidomethyl [C6]	Unique	49.933	544.81049	2	1.182	0.000009579	1173034.125	1218645.125	898278.4375	294515.7813	650868.9375	1142072.125	707464.75	803296.5	1002371.75
Q7SIG6	Arf-GAP with SH3 domain, ANK repeat and PH domain-containing protein 2 OS=Mus musculus OX=10090 GN=Asap2 PE=1 SV=3	Q7SIG6	LPQKKPASGTDKPTPLTNK		Unique	21.4493	674.38427	3	2.352	0.000003465	211023.2461	424790.25	71212.33594	94264.95703	70015.96289	180907.9766	105060.375	29561.04492	241600.1289
Q7SIG6	Arf-GAP with SH3 domain, ANK repeat and PH domain-containing protein 2 OS=Mus musculus OX=10090 GN=Asap2 PE=1 SV=3	Q7SIG6	NGFLTISHGTANRPPAK		Unique	36.0664	445.99155	4	1.26	0.000003465	500629.2031	652516.8125	626996.8125	194667.3594	357201.6875	1149146.5	316029.3125	325376.0313	726071.375
Q7SIG6	Arf-GAP with SH3 domain, ANK repeat and PH domain-containing protein 2 OS=Mus musculus OX=10090 GN=Asap2 PE=1 SV=3	Q7SIG6	NTVAAIEEALDVDR		Unique	75.1821	505.92652	3	2.393	0.000003465	459876.9688		340695.5625	80600.70313			144463.3594	367388.375
Q7SIG6	Arf-GAP with SH3 domain, ANK repeat and PH domain-containing protein 2 OS=Mus musculus OX=10090 GN=Asap2 PE=1 SV=3	Q7SIG6	NTVAAIEEALDVDRMVLYK		Unique	95.4228	717.37628	3	2.442	0.000003465	211970	659549	101320.7422	181548.375	310484.9063	371242	205582.4063	260906.2969	250616.9688
Q7SIG6	Arf-GAP with SH3 domain, ANK repeat and PH domain-containing protein 2 OS=Mus musculus OX=10090 GN=Asap2 PE=1 SV=3	Q7SIG6	NVGKDPLTTTPPPPVAK		Unique	41.6913	577.99308	3	2.075	0.000003465	512431.625	418187.25	611305.9375	158415.6719	208009.2031	453567.4063	352336.5625	374813.9375	393053.7188
Q7SIG6	Arf-GAP with SH3 domain, ANK repeat and PH domain-containing protein 2 OS=Mus musculus OX=10090 GN=Asap2 PE=1 SV=3	Q7SIG6	QSTAYSLHQPQGNKEHGTER		Unique	20.057	567.77462	4	3.007	0.000003465	677532.0938	899800.9531	684767.6875	239733.5	407060.6953	828598.5781	603546.4219	589417.8125	632250.3125
Q7SIG6	Arf-GAP with SH3 domain, ANK repeat and PH domain-containing protein 2 OS=Mus musculus OX=10090 GN=Asap2 PE=1 SV=3	Q7SIG6	RFFQLQMCEYLLK	1xCarbamidomethyl [C8]	Unique	82.293	592.63759	3	1.751	0.000003465	98732.08594	266420	89711.66406	51277.26172	122549.2578	28999.50586	74478.25	66672.17969
Q7SIG6	Arf-GAP with SH3 domain, ANK repeat and PH domain-containing protein 2 OS=Mus musculus OX=10090 GN=Asap2 PE=1 SV=3	Q7SIG6	TEISGAEIAEEMEKER		Unique	55.3763	607.95607	3	2.755	0.000003465	467117.5313	422896.5625	278271.4063	121841.5391	217023.0938	693338.25	266909.5625	216223.2813	475563.8438
Q7SIG6	Arf-GAP with SH3 domain, ANK repeat and PH domain-containing protein 2 OS=Mus musculus OX=10090 GN=Asap2 PE=1 SV=3	Q7SIG6	TSGTLEAMNQPSK		Unique	27.2575	682.32968	2	2.481	0.000003465	349835.6563	447442.0938	362995.7813	119391.8984	187349.9375		267858.9063	300206
Q7SIG6	Arf-GAP with SH3 domain, ANK repeat and PH domain-containing protein 2 OS=Mus musculus OX=10090 GN=Asap2 PE=1 SV=3	Q7SIG6	TSLHIVDFLVQNSGNLDK		Unique	81.9141	667.35255	3	2.507	0.000003465	553968.375	245300.1875	519976.3438	50104.01563	152654.6094	261947.4063	217829	445747.25	394230.0938
Q7SIG6	Arf-GAP with SH3 domain, ANK repeat and PH domain-containing protein 2 OS=Mus musculus OX=10090 GN=Asap2 PE=1 SV=3	Q7SIG6	YFHAQCNFFQDGLK	1xCarbamidomethyl [C6]	Unique	60.6897	592.27169	3	2.649	0.000003465	398438.8438	651347.4375	244129.7031	190216.0938	312057.1563	500193.9063	252546.5938	336131.0625	461896.0938
Q7TMB8	Cytoplasmic FMR1-interacting protein 1 OS=Mus musculus OX=10090 GN=Cyfip1 PE=1 SV=1	Q7TMB8	DKQPNAQPQYLHGSK		Unique	21.1384	570.95711	3	1.955	0.000003465	837847.375	643842.6875	500972.9063	389305.25	844508.5	1171564	697644.1875	675934	698167.25
Q7TMB8	Cytoplasmic FMR1-interacting protein 1 OS=Mus musculus OX=10090 GN=Cyfip1 PE=1 SV=1	Q7TMB8	IHVKEGERVDAK		Unique	17.7866	460.92471	3	1.13	0.00001237	61850.61328	138420.5	30208.53516	122428.3359	166294.5938	178186.1875	126388.1563	119206.625	122713.8281
Q7TMB8	Cytoplasmic FMR1-interacting protein 1 OS=Mus musculus OX=10090 GN=Cyfip1 PE=1 SV=1	Q7TMB8	IRKFQILNDEIITILDK		Unique	89.8731	691.40825	3	0.306	0.001792		7169.922852		2520.709961	3386.77417	5730.106934		2549.593018
Q7TMB8	Cytoplasmic FMR1-interacting protein 1 OS=Mus musculus OX=10090 GN=Cyfip1 PE=1 SV=1	Q7TMB8	KFQILNDEIITILDK		Unique	91.9288	601.68011	3	2.235	0.000003465	86578.68359	44873.98438	68564.75391	39681.19238	108028.0156	71841.75781	56301.08008	72268.34961	60651.68359
Q7TMB8	Cytoplasmic FMR1-interacting protein 1 OS=Mus musculus OX=10090 GN=Cyfip1 PE=1 SV=1	Q7TMB8	KNVIQSVLQAIR		Unique	86.0243	456.9488	3	1.035	0.00002305		86930.6875	60242.64844	64635.72656		111239.0938	77399.96094	79793.15625
Q7TMB8	Cytoplasmic FMR1-interacting protein 1 OS=Mus musculus OX=10090 GN=Cyfip1 PE=1 SV=1	Q7TMB8	LESKYAPLHLVPLIER		Unique	70.3147	626.69967	3	2.444	0.000003465		29153.59766	4336.841797	23149.33984	35252.33984	26887.97656	18329.45117	20962.35547	20450.75195
Q7TMB8	Cytoplasmic FMR1-interacting protein 1 OS=Mus musculus OX=10090 GN=Cyfip1 PE=1 SV=1	Q7TMB8	LMNFMYFQR		Unique	72.6111	625.29684	2	1.033	0.00002305	398867.125	338705.2813	252552.2031	172716.4688	442257.6563	717723	261744.6875	326903.3125	394572.625
Q7TMB8	Cytoplasmic FMR1-interacting protein 1 OS=Mus musculus OX=10090 GN=Cyfip1 PE=1 SV=1	Q7TMB8	LVHPTDKYSNKDCPDNAEEYER	1xCarbamidomethyl [C13]	Unique	29.1976	670.80368	4	3.158	0.000003465	316216.9375	350186.75	172003.4844	267725.625	414808.0313	636085.9375	312929.875	352834.5625	420956.4063
Q7TMB8	Cytoplasmic FMR1-interacting protein 1 OS=Mus musculus OX=10090 GN=Cyfip1 PE=1 SV=1	Q7TMB8	NVIQSVLQAIR		Unique	92.7479	620.87226	2	1.629	0.000003465	358592.3125	281803.125	250786.8125	198912.8125	568753.75	406418.75	231197.8125	272618.0313	234714.3125
Q7TMB8	Cytoplasmic FMR1-interacting protein 1 OS=Mus musculus OX=10090 GN=Cyfip1 PE=1 SV=1	Q7TMB8	NVIQSVLQAIRK		Unique	83.1776	456.94887	3	1.509	0.000003465	85134.32031	74651.3125			104861.6328	123471.625			69212.76563
Q7TMB8	Cytoplasmic FMR1-interacting protein 1 OS=Mus musculus OX=10090 GN=Cyfip1 PE=1 SV=1	Q7TMB8	SGDGESTPVEHVR		Unique	20.8859	457.2157	3	2.12	0.000003465	1038983.613	767800.4805	419016.9805	375775.4258	891077.0859	1171365.641	638405.3828	767429.4219	814870.6367
Q7TMB8	Cytoplasmic FMR1-interacting protein 1 OS=Mus musculus OX=10090 GN=Cyfip1 PE=1 SV=1	Q7TMB8	TVCDWETGHEPFNDPALR	1xCarbamidomethyl [C3]	Unique	58.4184	715.32117	3	2.396	0.000003465	30644.7832	31844.20508	15667.96777	25127.67773	35396.71094	49101.54688	25744.60547	22876.93945	29626.48828
Q7TMB8	Cytoplasmic FMR1-interacting protein 1 OS=Mus musculus OX=10090 GN=Cyfip1 PE=1 SV=1	Q7TMB8	TVCFQNLR	1xCarbamidomethyl [C3]	Unique	41.9225	519.26362	2	0.907	0.0000673	419095.625	385801.3438	260349.3594	240455.2656	420349.875	484940.5938	342345.75	322306	381034.6875
Q7TMB8	Cytoplasmic FMR1-interacting protein 1 OS=Mus musculus OX=10090 GN=Cyfip1 PE=1 SV=1	Q7TMB8	TVLPFSQEFQR		Unique	66.5216	676.35394	2	1.53	0.000003465	1068971.188	929295.5156	535895.1328	525781.375	1284218.297	1544451.906	851347.2734	906700.4531	1155642.359
Q7TMB8	Cytoplasmic FMR1-interacting protein 1 OS=Mus musculus OX=10090 GN=Cyfip1 PE=1 SV=1	Q7TMB8	VSAAMYK		Unique	22.3031	385.1993	2	1.121	0.00001237	758429.1875	732716.125	459765.875	440635.1875	784746.625	1215281.25	632494.3125	685956.3125	808783.125
Q7TMB8	Cytoplasmic FMR1-interacting protein 1 OS=Mus musculus OX=10090 GN=Cyfip1 PE=1 SV=1	Q7TMB8	YLTLDSFDAMFR		Unique	94.7743	739.85266	2	1.764	0.000003465	337068.5	388418.0313	284257.875	247579.6406	515714.625	657479.25	330407.1875	343279.3125	381043.0313
Q7TMB8	Cytoplasmic FMR1-interacting protein 1 OS=Mus musculus OX=10090 GN=Cyfip1 PE=1 SV=1	Q7TMB8	YNYTTEEK		Unique	19.7755	524.23527	2	0.881	0.00007416	133337.8438	156593.9844	98175.92969	70410.42969	163701.5469	181765.7969	121619.0469	138162.7656	136376.1406
Q7TMB8	Cytoplasmic FMR1-interacting protein 1 OS=Mus musculus OX=10090 GN=Cyfip1 PE=1 SV=1	Q7TMB8	YSNKDCPDNAEEYER	1xCarbamidomethyl [C6]	Unique	21.6581	630.59187	3	3.199	0.000003465	66166.01563	64632.36719	47894.85938	47824.98828	77963.24219	90971.17188	56482.10938	67704.48438	74652.78906
Q7TMC8	L-fucose kinase OS=Mus musculus OX=10090 GN=Fcsk PE=1 SV=1	Q7TMC8	ALGPQDVLWMLHPR		Unique	92.5235	544.96096	3	1.501	0.000003465	63725.18359	47071.57813	35852.17578	56095.54688	93913.35938	67870.75781	59630.53906	79111.07031	79392.90625
Q7TMC8	L-fucose kinase OS=Mus musculus OX=10090 GN=Fcsk PE=1 SV=1	Q7TMC8	HYEGAEQILIR		Unique	46.043	443.56993	3	1.849	0.000003465	81392.48438	71143.04688	56202.90234	48892.21094	116472.875	119446.6875	95845.17969	80719.64063	83149.34375
Q7TMC8	L-fucose kinase OS=Mus musculus OX=10090 GN=Fcsk PE=1 SV=1	Q7TMC8	TGIRDWDLWDPDTPPSDR		Unique	71.3899	714.66784	3	2.11	0.000003465	39252.14844	31400.00781	24833.01953	18664.87109	48711.78125	47449.42188	26686.10938		32787.07422
Q7TMC8	L-fucose kinase OS=Mus musculus OX=10090 GN=Fcsk PE=1 SV=1	Q7TMC8	VFTLAGR		Unique	38.7152	382.22653	2	0.861	0.00008875	37852.39453	28882.64063	19576.69336	18161.60352	39127.76563	69607.34375	23925.83594	26856.75	36277.03125
Q7TME0	Phospholipid phosphatase-related protein type 4 OS=Mus musculus OX=10090 GN=Plppr4 PE=1 SV=2	Q7TME0	AGSSGARGECDISGAGR	1xCarbamidomethyl [C10]	Unique	17.6194	536.5778	3	2.447	0.000003465	124413.7031	196019.8906	70315.10938	114856.8125	154554.9531	262915.9063	127889.7891	130043.4688	162758.7188
Q7TME0	Phospholipid phosphatase-related protein type 4 OS=Mus musculus OX=10090 GN=Plppr4 PE=1 SV=2	Q7TME0	ANADVEIITPR		Unique	44.5738	599.82498	2	1.781	0.000003465	3067602.5	2430259.25	2642834	1225801.875	1983857	3899906	2371126.5	2410055.25	2975060.75
Q7TME0	Phospholipid phosphatase-related protein type 4 OS=Mus musculus OX=10090 GN=Plppr4 PE=1 SV=2	Q7TME0	ANTPSVEDPVRR		Unique	26.7241	447.56859	3	1.611	0.000003465	2984278.875	2427590.813	2632607	970922.125	1772835.563	5150573.25	1956489.375	2373785.313	2901227.25
Q7TME0	Phospholipid phosphatase-related protein type 4 OS=Mus musculus OX=10090 GN=Plppr4 PE=1 SV=2	Q7TME0	ESMVTFSNTLPR		Unique	57.195	691.34258	2	2.142	0.000003465	1007587.188	400619.2188	875117.1875	232161.8125	399940.9063		600224.25	650745.6875	571489.5625
Q7TME0	Phospholipid phosphatase-related protein type 4 OS=Mus musculus OX=10090 GN=Plppr4 PE=1 SV=2	Q7TME0	GECDISGAGR	1xCarbamidomethyl [C3]	Unique	17.0782	511.22197	2	0.583	0.0004379	95231.03125	17450.47461	111826.8125			105747.5859	55631.24219	14060.5625	70637.69531
Q7TME0	Phospholipid phosphatase-related protein type 4 OS=Mus musculus OX=10090 GN=Plppr4 PE=1 SV=2	Q7TME0	GNIILIPER		Unique	56.7554	512.81103	2	0.649	0.0003301	608194.8125	357628.6875	690816	153235.4531	212868.5781	560842.0625	414055.2188	448591.0313	508133.5313
Q7TME0	Phospholipid phosphatase-related protein type 4 OS=Mus musculus OX=10090 GN=Plppr4 PE=1 SV=2	Q7TME0	GNIILIPERSNSPENTR		Unique	48.7903	637.34066	3	1.433	0.000003465	29812.73633	88447.4375	14350.13086	48858.66406	76616.35156	59934.42188	47495.27734	57207.40234	59198.8125
Q7TME0	Phospholipid phosphatase-related protein type 4 OS=Mus musculus OX=10090 GN=Plppr4 PE=1 SV=2	Q7TME0	IMQVIAMSK		Unique	49.1156	510.78249	2	1.096	0.00001529	4355464.5	3133013.25	3717903	1611963.625	2145145.75	5158582	3189052.75	2938909	3540630.75
Q7TME0	Phospholipid phosphatase-related protein type 4 OS=Mus musculus OX=10090 GN=Plppr4 PE=1 SV=2	Q7TME0	IQPGTVPGCNNSMPGGPR	1xCarbamidomethyl [C9]	Unique	38.1912	919.93602	2	2.922	0.000003465	1304957.75	887461.8125	1037412.406	523814.6563	738620.7031	1660120.188	959337.5156	898878.9688	1082705.641
Q7TME0	Phospholipid phosphatase-related protein type 4 OS=Mus musculus OX=10090 GN=Plppr4 PE=1 SV=2	Q7TME0	IQPGTVPGCNNSMPGGPR	1xCarbamidomethyl [C9]; 1xOxidation [M13]	Unique	29.6376	618.95788	3	2.198	0.000003465	56621.53906	49421.65234	81649.27344	38003.33984	65618.82031	97819.65625	51633.28516	50251.80859	87568.04688
Q7TME0	Phospholipid phosphatase-related protein type 4 OS=Mus musculus OX=10090 GN=Plppr4 PE=1 SV=2	Q7TME0	KGNIILIPER		Unique	49.6251	576.85857	2	1.238	0.000006775	392441.5	208053.5313	724731.375	233498.7344	252349.9531	355878.375	423673.4375	270708.3438	271764.375
Q7TME0	Phospholipid phosphatase-related protein type 4 OS=Mus musculus OX=10090 GN=Plppr4 PE=1 SV=2	Q7TME0	KMSLQVMDTEPEGQSPPR		Unique	45.8845	677.32711	3	2.188	0.000003465	1263144.5	731414.4375	1212494.875		884762.3125	1570327.75		1100474.375	1033727.625
Q7TME0	Phospholipid phosphatase-related protein type 4 OS=Mus musculus OX=10090 GN=Plppr4 PE=1 SV=2	Q7TME0	NAEGSTVTCTGSIR	1xCarbamidomethyl [C9]	Unique	25.2939	726.84102	2	2.637	0.000003465	1252053.594	856686.8359	1090136.828	485531.4453	699306.3594	1479289.516	912779.0313	994308.5781	1119876.641
Q7TME0	Phospholipid phosphatase-related protein type 4 OS=Mus musculus OX=10090 GN=Plppr4 PE=1 SV=2	Q7TME0	NASIHASMDSAR		Unique	21.3057	630.29322	2	2.094	0.000003465	1232335.438	1026576.156	881820.6719	596089.6563	722749.0469	2106284	952033.0313	983718.375	1341257.156
Q7TME0	Phospholipid phosphatase-related protein type 4 OS=Mus musculus OX=10090 GN=Plppr4 PE=1 SV=2	Q7TME0	NGSSGDGIAHTEGILNR		Unique	39.5087	566.61175	3	2.717	0.000003465	580944	435458.3125	618159.375	238851.75	309312.5	1046793.938	408499.125	432904.4063	553852.875
Q7TME0	Phospholipid phosphatase-related protein type 4 OS=Mus musculus OX=10090 GN=Plppr4 PE=1 SV=2	Q7TME0	NHRDASSLTNLKR		Unique	21.4493	504.60597	3	2.505	0.000003465	453657.3672	1017417.516	200009.9648	310375.8828	837866.7969	727043.5625	513349.5313	541286.625	401735
Q7TME0	Phospholipid phosphatase-related protein type 4 OS=Mus musculus OX=10090 GN=Plppr4 PE=1 SV=2	Q7TME0	NIFYKGTSPTR		Unique	33.7385	642.34073	2	1.297	0.000003465	363147.1875	692812.4375	281887.8125	353989.625	732008.25	482935.25	585648.3125	532079.9375	408473.9375
Q7TME0	Phospholipid phosphatase-related protein type 4 OS=Mus musculus OX=10090 GN=Plppr4 PE=1 SV=2	Q7TME0	QLLTQWK		Unique	48.3684	458.76599	2	0.432	0.0008945	1111404.125	660281.25	1349015.625	322823.7188	607571.6875	758644.125	779042.6875	997870.625	753605.6875
Q7TME0	Phospholipid phosphatase-related protein type 4 OS=Mus musculus OX=10090 GN=Plppr4 PE=1 SV=2	Q7TME0	QQGVLQSSPK		Unique	21.6491	536.29332	2	1.511	0.000003465	1779803.375	1474904.875	1803703.75	698158.0625	1276444.125	2239394.75	1467554.375	1610978.625	1686704.375
Q7TME0	Phospholipid phosphatase-related protein type 4 OS=Mus musculus OX=10090 GN=Plppr4 PE=1 SV=2	Q7TME0	QTYELNDLNRDSESCESLK	1xCarbamidomethyl [C15]	Unique	44.229	767.68161	3	2.57	0.000003465	63805.29297	6581.09668	55136.84375		9555.061523	35678.41406	23738.13281	29204.82227	32679.19727
Q7TME0	Phospholipid phosphatase-related protein type 4 OS=Mus musculus OX=10090 GN=Plppr4 PE=1 SV=2	Q7TME0	RNASIHASMDSAR		Unique	19.5981	472.5649	3	2.023	0.000003465		29546.22656			24831.05469	120754.2266		30242.9375
Q7TME0	Phospholipid phosphatase-related protein type 4 OS=Mus musculus OX=10090 GN=Plppr4 PE=1 SV=2	Q7TME0	SKQLLTQWK		Unique	40.3668	566.32965	2	1.325	0.000003465	1382292.938	1546677.063	1158789.625	859092.5	1379026.063	1799339.188	1459442.313	1289247.625	1331718.313
Q7TME0	Phospholipid phosphatase-related protein type 4 OS=Mus musculus OX=10090 GN=Plppr4 PE=1 SV=2	Q7TME0	SLTDLNQDPSR		Unique	31.9021	623.30693	2	1.981	0.000003465	2769143	1815486.5	2335944	836782	1399669	3860870	1771169.125	1930609.625	2358812.25
Q7TME0	Phospholipid phosphatase-related protein type 4 OS=Mus musculus OX=10090 GN=Plppr4 PE=1 SV=2	Q7TME0	SLTDLNQDPSRVLSAK		Unique	51.6572	581.97952	3	1.542	0.000003465	116985.8359	306334.0625	59024.12891	177446.2188	258091.0625	442168.6563	178541.2969	205316.5781	239904.375
Q7TME0	Phospholipid phosphatase-related protein type 4 OS=Mus musculus OX=10090 GN=Plppr4 PE=1 SV=2	Q7TME0	SNIDSNEHHHHGITTIR		Unique	22.5515	656.65235	3	2.306	0.000003465	858648.3438	530448.7969	798360.1563	254894.125	472522.9688	1733593.438	626621.375	595335.7969	663075.7656
Q7TME0	Phospholipid phosphatase-related protein type 4 OS=Mus musculus OX=10090 GN=Plppr4 PE=1 SV=2	Q7TME0	SNSPENTR		Unique	13.3791	452.70961	2	0.592	0.0004299		3140.875977	8325.803711		7414.373535	2645.209229	6998.707031		5021.669434
Q7TME0	Phospholipid phosphatase-related protein type 4 OS=Mus musculus OX=10090 GN=Plppr4 PE=1 SV=2	Q7TME0	SPMGKESMVTFSNTLPR		Unique	55.9172	627.97823	3	2.76	0.000003465	248672.3438	570637.3125		316910.4688	456700.25	720859.9375	317921.1563	398613.0938	445941.0938
Q7TME0	Phospholipid phosphatase-related protein type 4 OS=Mus musculus OX=10090 GN=Plppr4 PE=1 SV=2	Q7TME0	TLTDHEPSGIVR		Unique	32.8135	662.84634	2	1.937	0.000003465	1876966.25		1416630.125			2167514.25	645696.5		1531783.125
Q7TME0	Phospholipid phosphatase-related protein type 4 OS=Mus musculus OX=10090 GN=Plppr4 PE=1 SV=2	Q7TME0	VEAHPENNRPIIQIPSSTEGEGSGSWK		Unique	53.4018	973.81277	3	3.149	0.000003465	1985817.594	413724.8438	1899268.656	228554.0625	298700.0625	1388046.031	797440.8594	903593.0156	1086807.188
Q7TME0	Phospholipid phosphatase-related protein type 4 OS=Mus musculus OX=10090 GN=Plppr4 PE=1 SV=2	Q7TME0	VSIQSRPGSSQLVHIPEETQENISTSPK		Unique	52.1954	762.89507	4	2.665	0.000003465	1374486.75	1192920.875	858830.9375	654874.75	852626.5	1332557.625	894033.25	1414975	1097051.625
Q7TME0	Phospholipid phosphatase-related protein type 4 OS=Mus musculus OX=10090 GN=Plppr4 PE=1 SV=2	Q7TME0	VTPVEGSEIGSETLSVSSSR		Unique	51.4768	674.339	3	3.109	0.000003465	527720.125	202096.4688	908019.8125	224187.9219	233225.4219	434774.25	541449	494527.1563	462612.5
Q7TME0	Phospholipid phosphatase-related protein type 4 OS=Mus musculus OX=10090 GN=Plppr4 PE=1 SV=2	Q7TME0	YKTLTDHEPSGIVR		Unique	33.7256	539.2865	3	2.236	0.000003465	542259.0625	343381.375	607431.0625	201226.3906	467485.9688	627962.875	545336.375	559451.25	530471.125
Q7TMF3	NADH dehydrogenase [ubiquinone] 1 alpha subcomplex subunit 12 OS=Mus musculus OX=10090 GN=Ndufa12 PE=1 SV=2	Q7TMF3	GVQQVTGHGGLR		Unique	23.6843	604.82857	2	1.749	0.000003465	757307.0156	869661.4375	636408.4063	1016139.031	1585304.094	2166244	1005302.516	1047060.469	1116679.25
Q7TMF3	NADH dehydrogenase [ubiquinone] 1 alpha subcomplex subunit 12 OS=Mus musculus OX=10090 GN=Ndufa12 PE=1 SV=2	Q7TMF3	HRWVIYTTEMNGK		Unique	45.3582	545.60865	3	2.415	0.000003465	24699.44922	55736.19922	22858.7793	117212.2656	61905.68359	202045.0156	52137.82813	51898.79688	49148.10156
Q7TMF3	NADH dehydrogenase [ubiquinone] 1 alpha subcomplex subunit 12 OS=Mus musculus OX=10090 GN=Ndufa12 PE=1 SV=2	Q7TMF3	IGTLVGEDKYGNK		Unique	32.2049	465.24878	3	2.243	0.000003465	264189.9063	162517.1406	210777.7188	150266.2813	398328.7188	229148.25	204223.7656	254863.7969	298435.4375
Q7TMF3	NADH dehydrogenase [ubiquinone] 1 alpha subcomplex subunit 12 OS=Mus musculus OX=10090 GN=Ndufa12 PE=1 SV=2	Q7TMF3	KFIWTNHKFNVSATPEQYVPYSTTR		Unique	63.3835	754.38401	4	1.678	0.000003465				272709.0938	210137.9688	560469.6875	243197.2813	193230.5625
Q7TMF3	NADH dehydrogenase [ubiquinone] 1 alpha subcomplex subunit 12 OS=Mus musculus OX=10090 GN=Ndufa12 PE=1 SV=2	Q7TMF3	RGVQQVTGHGGLR		Unique	21.5486	455.58814	3	2.278	0.000003465	179472.2969	143493.1563	145960.5469	178363	283104.2188	406907.4688	197261.3125	204670.9688	226111.8594
Q7TMF3	NADH dehydrogenase [ubiquinone] 1 alpha subcomplex subunit 12 OS=Mus musculus OX=10090 GN=Ndufa12 PE=1 SV=2	Q7TMF3	WLHCMTDDPPTTNPPTAR	1xCarbamidomethyl [C4]	Unique	46.0266	703.98768	3	2.438	0.000003465	255634.6719	203515.5156	206103.6094	338179.9063	417638.4063	488301.5	345146.3125	284320.625	296891.3125
Q7TMF3	NADH dehydrogenase [ubiquinone] 1 alpha subcomplex subunit 12 OS=Mus musculus OX=10090 GN=Ndufa12 PE=1 SV=2	Q7TMF3	WVIYTTEMNGK		Unique	56.7879	671.32912	2	1.456	0.000003465					608338	302080.2188			370141.5625
Q7TMF3	NADH dehydrogenase [ubiquinone] 1 alpha subcomplex subunit 12 OS=Mus musculus OX=10090 GN=Ndufa12 PE=1 SV=2	Q7TMF3	YGNKYYEDNKQFFGR		Unique	42.5102	643.63606	3	2.7	0.000003465	34006.96875		28182.31836	18491.30273				51907.73047	5736.266602
Q7TMK6	Protein Hook homolog 2 OS=Mus musculus OX=10090 GN=Hook2 PE=1 SV=3	Q7TMK6	AGEEHAPAHAQSFLAQQR		Unique	32.1374	649.98551	3	2.553	0.000003465		11717.11035		21981.01172	30390.0293	44992.78516		21600.95703	19454.30664
Q7TMK6	Protein Hook homolog 2 OS=Mus musculus OX=10090 GN=Hook2 PE=1 SV=3	Q7TMK6	QLEEELR		Unique	48.2318	458.74041	2	0.13	0.004232	2869507.25	562115.1875	2257749.75	480340.1875	831324.9375	2111782.25	1315019.125	1310527.875	1656171.375
Q7TMK9	Heterogeneous nuclear ribonucleoprotein Q OS=Mus musculus OX=10090 GN=Syncrip PE=1 SV=2	Q7TMK9	AIEALKEFNEDGALAVLQQFK		Unique	94.2565	778.75008	3	3.492	0.000003465	242028.0625		553547.375				163001.8125	139046.1875	145729.25
Q7TMK9	Heterogeneous nuclear ribonucleoprotein Q OS=Mus musculus OX=10090 GN=Syncrip PE=1 SV=2	Q7TMK9	GYAFVTFCTK	1xCarbamidomethyl [C8]	Unique	60.9637	597.28659	2	1.297	0.000003465	821279.9375	1110330.75	764646.4375	305347.875	529200.5	673200.875	518724.4688	617222.9375	692436.8125
Q7TMK9	Heterogeneous nuclear ribonucleoprotein Q OS=Mus musculus OX=10090 GN=Syncrip PE=1 SV=2	Q7TMK9	LFVGSIPK		Unique	52.243	430.76582	2	0.889	0.00007416	1470705.5	1685872	1424322.125	375457.9688	805416.25	985865.6875	1040509.938	1063686.375	1352861.125
Q7TMK9	Heterogeneous nuclear ribonucleoprotein Q OS=Mus musculus OX=10090 GN=Syncrip PE=1 SV=2	Q7TMK9	LKDYAFIHFDER		Unique	56.6792	389.19911	4	1.596	0.000003465	270031.5	167679.3438	462229.3125				129569.2813	116145.3828
Q7TMK9	Heterogeneous nuclear ribonucleoprotein Q OS=Mus musculus OX=10090 GN=Syncrip PE=1 SV=2	Q7TMK9	LKDYAFIHFDERDGAVK		Unique	54.353	506.76168	4	1.893	0.000003465	703892.5	678020.625	493387.5938	171267.1563	285195.0938	259638.0313	377366.4688	440520.125	665027.3125
Q7TMK9	Heterogeneous nuclear ribonucleoprotein Q OS=Mus musculus OX=10090 GN=Syncrip PE=1 SV=2	Q7TMK9	LMMDPLTGLNR		Unique	69.9749	630.82562	2	1.794	0.000003465	1863869.625	2073922.125	1756098.125	460348.7813	933118.6875	1240487.25	1166432.5	1384066.5	1528077.25
Q7TMK9	Heterogeneous nuclear ribonucleoprotein Q OS=Mus musculus OX=10090 GN=Syncrip PE=1 SV=2	Q7TMK9	LYNNHEIR		Unique	19.7986	529.77256	2	0.959	0.00004179	470740.3125	482801.8438	541089.0625	111065.9297	229074	387951.1563	365518.6563	355727.25	353523
Q7TMK9	Heterogeneous nuclear ribonucleoprotein Q OS=Mus musculus OX=10090 GN=Syncrip PE=1 SV=2	Q7TMK9	NLANTVTEEILEK		Unique	71.815	737.39327	2	2.204	0.000003465	1900156.625	1475077	2016491.625	379576.3438	681728.9375	1095456.375	1174184.75	1228411.25	1231433.375
Q7TMK9	Heterogeneous nuclear ribonucleoprotein Q OS=Mus musculus OX=10090 GN=Syncrip PE=1 SV=2	Q7TMK9	NLANTVTEEILEKSFSQFGKLER		Unique	98.033	664.10117	4	3.09	0.000003465				340402.1875	468885.4688	537942.75	337872.625	290244.7813	361982.9688
Q7TMK9	Heterogeneous nuclear ribonucleoprotein Q OS=Mus musculus OX=10090 GN=Syncrip PE=1 SV=2	Q7TMK9	SFSQFGK		Unique	30.1358	400.70053	2	1.036	0.00002305	680307.125	274925.6563	934108.375	101399.7813	209764.9844	298912.9063	411695.9688	429939.625	404048.8438
Q7TMK9	Heterogeneous nuclear ribonucleoprotein Q OS=Mus musculus OX=10090 GN=Syncrip PE=1 SV=2	Q7TMK9	SFSQFGKLER		Unique	41.9149	599.81418	2	1.237	0.000006775		512383.0938				217589.6563	299099.75	313180.9375	280948.0313
Q7TMK9	Heterogeneous nuclear ribonucleoprotein Q OS=Mus musculus OX=10090 GN=Syncrip PE=1 SV=2	Q7TMK9	SGKHIGVCISVANNR	1xCarbamidomethyl [C8]	Unique	32.9486	537.951	3	2.227	0.000003465	94464.03906	221528.9844	36932.21875	56454.95703	79265.15625	111044.6719	78758.4375	105713.9609	99605.67188
Q7TMK9	Heterogeneous nuclear ribonucleoprotein Q OS=Mus musculus OX=10090 GN=Syncrip PE=1 SV=2	Q7TMK9	SKTKEQILEEFSK		Unique	42.0052	522.95093	3	1.56	0.000003465	42226.27344		27829.26367	19876.59961			28777.55273	28070.00586
Q7TMK9	Heterogeneous nuclear ribonucleoprotein Q OS=Mus musculus OX=10090 GN=Syncrip PE=1 SV=2	Q7TMK9	TGYTLDVTTGQR		Unique	40.7782	656.33076	2	1.914	0.000003465	831555.375		1356535.5	251972.6094	210977.4063	1018176.063	689349.375	606885.875
Q7TMK9	Heterogeneous nuclear ribonucleoprotein Q OS=Mus musculus OX=10090 GN=Syncrip PE=1 SV=2	Q7TMK9	VADSSKGPDEAKIK		Unique	17.3807	482.25968	3	1.086	0.00001818	223018.5938	547023.6875	177382.0938	16191.38379	200485.1563	313865.1563	225930.7188
Q7TMK9	Heterogeneous nuclear ribonucleoprotein Q OS=Mus musculus OX=10090 GN=Syncrip PE=1 SV=2	Q7TMK9	VTEGLTDVILYHQPDDK		Unique	61.6136	648.33021	3	2.776	0.000003465	553591.4375		761834.5625	50850.8125	155352.4531		320521.5	300940.4375	402031.3438
Q7TMK9	Heterogeneous nuclear ribonucleoprotein Q OS=Mus musculus OX=10090 GN=Syncrip PE=1 SV=2	Q7TMK9	VTEGLTDVILYHQPDDKKK		Unique	52.7067	550.54717	4	1.26	0.000003465	476356.0938	408446.3125	467979.7813	61357.85938	147993.9688	294252.9063	245586.0469	308878.9063	320721.2813
Q7TMM9	Tubulin beta-2A chain OS=Mus musculus OX=10090 GN=Tubb2a PE=1 SV=1	Q7TMM9; Q9ERD7; P99024; Q9CWF2	AILVDLEPGTMDSVR		NotUnique	71.4014	808.42178	2	2.768	0.000003465	258834569.3	262449193.8	212378356.1	226020199.9	320786238.5	358210311.8	248732863.4	268661743.4	286734176.8
Q7TMM9	Tubulin beta-2A chain OS=Mus musculus OX=10090 GN=Tubb2a PE=1 SV=1	Q7TMM9; Q9ERD7; P99024; Q9CWF2	AILVDLEPGTMDSVR	1xOxidation [M11]	NotUnique	63.0055	816.41927	2	2.804	0.000003465	38152945	41201178	36972175	69315142	80590596	88879676	59627906	47278674	61667226
Q7TMM9	Tubulin beta-2A chain OS=Mus musculus OX=10090 GN=Tubb2a PE=1 SV=1	Q7TMM9; Q9CWF2	ALTVPELTQQMFDSK		NotUnique	80.3906	854.43463	2	2.46	0.000003465	82475715.41	66416037.56	64169986.38	60608691.51	89942483.44	126609646.5	86259859.03	86438687.19	85449615
Q7TMM9	Tubulin beta-2A chain OS=Mus musculus OX=10090 GN=Tubb2a PE=1 SV=1	Q7TMM9; Q9CWF2	ALTVPELTQQMFDSK	1xOxidation [M11]	NotUnique	62.2778	575.29086	3	2.103	0.000003465	3739933.25	3266372	3786726.25	4915910	5641532.5	8247785.5	4216325.5	4150680.25	5985958
Q7TMM9	Tubulin beta-2A chain OS=Mus musculus OX=10090 GN=Tubb2a PE=1 SV=1	Q7TMM9; Q9CWF2	ALTVPELTQQMFDSKNMMAACDPR	1xCarbamidomethyl [C21]	NotUnique	82.543	918.76201	3	2.822	0.000003465	11072166.48	32152495.88	4556204.508	27463213.72	32321779.88	38881801.81	23845121.72	23278167.81	21103027.38
Q7TMM9	Tubulin beta-2A chain OS=Mus musculus OX=10090 GN=Tubb2a PE=1 SV=1	Q7TMM9; Q9CWF2	ALTVPELTQQMFDSKNMMAACDPR	1xCarbamidomethyl [C21]; 1xOxidation [M]	NotUnique	76.5661	924.09407	3	3.029	0.000003465	2476170.766	6774531.141	1017665.988	8069942.25	11619270.22	10245263.31	5630241.609	6879642.813	6535604.484
Q7TMM9	Tubulin beta-2A chain OS=Mus musculus OX=10090 GN=Tubb2a PE=1 SV=1	Q7TMM9; Q9CWF2	ALTVPELTQQMFDSKNMMAACDPR	1xCarbamidomethyl [C21]; 2xOxidation [M17; M]	NotUnique	71.1273	697.32107	4	1.661	0.000003465	83036.14844	355336.5625	44168.03906	419044.0313	613358.8125	476234.4688	346467.875	349443.8438	351171.5625
Q7TMM9	Tubulin beta-2A chain OS=Mus musculus OX=10090 GN=Tubb2a PE=1 SV=1	Q7TMM9; Q9CWF2	ALTVPELTQQMFDSKNMMAACDPRHGR	1xCarbamidomethyl [C21]	NotUnique	74.6235	776.86846	4	1.22	0.000009579		1204965.625		1216821.375	2105596.75	2336468.5	1002251.063	1010608.25	1161574.5
Q7TMM9	Tubulin beta-2A chain OS=Mus musculus OX=10090 GN=Tubb2a PE=1 SV=1	Q7TMM9; Q9CWF2; Q922F4	EEYPDRIMNTFSVMPSPK		NotUnique	69.5758	714.33955	3	2.001	0.000003465	430975.4688	867656.625	373825.0313	739159	1096785	1000481.438	663786.5625	704152.1875	846194.0625
Q7TMM9	Tubulin beta-2A chain OS=Mus musculus OX=10090 GN=Tubb2a PE=1 SV=1	Q7TMM9; Q9D6F9; Q9ERD7; P99024; P68372; Q9CWF2	EIVHIQAGQCGNQIGAK	1xCarbamidomethyl [C10]	NotUnique	38.4674	911.96532	2	4.43	0.000003465	154728432.9	55675155.23	108534280.2	28863861.89	66806224.6	130111677.5	78965542.05	91764327.87	115034538.7
Q7TMM9	Tubulin beta-2A chain OS=Mus musculus OX=10090 GN=Tubb2a PE=1 SV=1	Q7TMM9; P99024; P68372; Q9CWF2	EVDEQMLNVQNK		NotUnique	39.4514	723.84809	2	2.683	0.000003465	149392312	72305776	135042308	60535818	116232985	177069452	124045009	117854832	124348790
Q7TMM9	Tubulin beta-2A chain OS=Mus musculus OX=10090 GN=Tubb2a PE=1 SV=1	Q7TMM9; P99024; P68372; Q9CWF2	EVDEQMLNVQNK	1xOxidation [M6]	NotUnique	27.6733	731.84578	2	3.027	0.000003465	5191377.329	2605558.067	6080805.146	3528917.532	6832514.625	7130321.438	4624428.15	5175926.223	6013896.728
Q7TMM9	Tubulin beta-2A chain OS=Mus musculus OX=10090 GN=Tubb2a PE=1 SV=1	Q7TMM9; P99024; P68372; Q9CWF2	EVDEQMLNVQNKNSSYFVEWIPNNVK		NotUnique	80.0312	1042.17312	3	3.201	0.000003465	6020772.313	14050237	3324373.75	12005878.75	15677964.25	20908376.5	10264310.5	10032609.75	11279938.88
Q7TMM9	Tubulin beta-2A chain OS=Mus musculus OX=10090 GN=Tubb2a PE=1 SV=1	Q7TMM9; P99024; P68372; Q9CWF2	EVDEQMLNVQNKNSSYFVEWIPNNVK	1xOxidation [M6]	NotUnique	74.8583	1047.50434	3	2.911	0.000003465	408369.6875	917644.8125	272538.25	1631595.125	1747102.25	1075955.25	1162650.625	1138880.875	871967.0625
Q7TMM9	Tubulin beta-2A chain OS=Mus musculus OX=10090 GN=Tubb2a PE=1 SV=1	Q7TMM9; Q9D6F9; Q9ERD7; A2AQ07; P99024; P68372; Q9CWF2; Q922F4	FPGQLNADLR		NotUnique	49.1725	565.80144	2	1.796	0.000003465	115041532.9	96039911.09	78115108.8	61066074.75	143109896.9	195810589.5	95173773.91	106063184.4	123509863.3
Q7TMM9	Tubulin beta-2A chain OS=Mus musculus OX=10090 GN=Tubb2a PE=1 SV=1	Q7TMM9; Q9D6F9; Q9ERD7; A2AQ07; P99024; P68372; Q9CWF2; Q922F4	FPGQLNADLRK		NotUnique	41.779	629.84877	2	2.2	0.000003465	207656505.3	202935658	133355351.9	137094339.5	297882448.2	299964631.8	208984033.9	222480660.1	236088238.5
Q7TMM9	Tubulin beta-2A chain OS=Mus musculus OX=10090 GN=Tubb2a PE=1 SV=1	Q7TMM9; Q9CWF2	FWEVISDEHGIDPTGSYHGDSDLQLER		NotUnique	71.3678	1034.80739	3	4.04	0.000003465	216286319	154713787.7	167831238	106529681.7	174790099	292057041.5	173804211	181257055.1	193901704.7
Q7TMM9	Tubulin beta-2A chain OS=Mus musculus OX=10090 GN=Tubb2a PE=1 SV=1	Q7TMM9; Q9ERD7; P99024; P68372; Q9CWF2; Q922F4	GHYTEGAELVDSVLDVVR		NotUnique	89.2245	979.99475	2	4.326	0.000003465	157581930.4	83371383.28	94800197.13	55715717.33	127539701.2	170578211.3	72200115.28	95149066.59	118738932.4
Q7TMM9	Tubulin beta-2A chain OS=Mus musculus OX=10090 GN=Tubb2a PE=1 SV=1	Q7TMM9; Q9ERD7; P99024; P68372; Q9CWF2; Q922F4	GHYTEGAELVDSVLDVVRK		NotUnique	84.4602	696.36387	3	4.766	0.000003465	83882696.78	73703971.09	65952348.38	41461348	102975449.5	100473740	50578966.81	89597188	70755528.28
Q7TMM9	Tubulin beta-2A chain OS=Mus musculus OX=10090 GN=Tubb2a PE=1 SV=1	Q7TMM9; P99024; P68372; Q9CWF2	GRMSMKEVDEQMLNVQNK		NotUnique	47.5786	713.01161	3	3.311	0.000003465	1307591.938	4016339.25	532859.5938	2931354.043	3598305.629	3488448.688	2030057.689	2778223.232	3718923.25
Q7TMM9	Tubulin beta-2A chain OS=Mus musculus OX=10090 GN=Tubb2a PE=1 SV=1	Q7TMM9; P99024; P68372; Q9CWF2	GRMSMKEVDEQMLNVQNK	1xOxidation [M]	NotUnique	40.6916	718.34327	3	1.512	0.000003465	7611.114258	13604.35352		50142.05859	45551.9043	23917.52441	23064.99414	29205.19238	15511.44531
Q7TMM9	Tubulin beta-2A chain OS=Mus musculus OX=10090 GN=Tubb2a PE=1 SV=1	Q7TMM9; Q9CWF2; Q922F4	IMNTFSVMPSPK		NotUnique	59.978	676.3407	2	1.787	0.000003465	13096898	6645355.5	10967942	4873216.75	9496450	15070332	10089573.25	10160734.5	10902741
Q7TMM9	Tubulin beta-2A chain OS=Mus musculus OX=10090 GN=Tubb2a PE=1 SV=1	Q7TMM9; Q9CWF2; Q922F4	IMNTFSVMPSPK	1xOxidation [M]	NotUnique	53.0407	684.3387	2	2.285	0.000003465	10805000.72	6094368.641	9892047.375	8237414.313	13193913.94	14192541.25	8712673.031	10127420.16	12441638.88
Q7TMM9	Tubulin beta-2A chain OS=Mus musculus OX=10090 GN=Tubb2a PE=1 SV=1	Q7TMM9; Q9CWF2; Q922F4	IMNTFSVMPSPK	2xOxidation [M2; M8]	NotUnique	39.9865	692.336	2	2.137	0.000003465	1413991.625		2056513.625	1125013	2416678.25	2399823.25	1459813.375	1515533.375	1693494.875
Q7TMM9	Tubulin beta-2A chain OS=Mus musculus OX=10090 GN=Tubb2a PE=1 SV=1	Q7TMM9	INVYYNEAAGNK		Unique	35.6463	678.33334	2	2.259	0.000003465	68130507	19840983	64803898.5	12860960.5	32771071.25	69620414.5	46087414.75	49322541.25	54754524.5
Q7TMM9	Tubulin beta-2A chain OS=Mus musculus OX=10090 GN=Tubb2a PE=1 SV=1	Q7TMM9	INVYYNEAAGNKYVPR		Unique	46.915	935.97611	2	3.658	0.000003465	25286802.88	42665053.75	16304845.13	36286417.13	44130930.75	61259706.5	30811999	36931117.5	40608996.25
Q7TMM9	Tubulin beta-2A chain OS=Mus musculus OX=10090 GN=Tubb2a PE=1 SV=1	Q7TMM9; A2AQ07; P99024; P68372; Q9CWF2; Q922F4	IREEYPDR		NotUnique	18.5225	539.26982	2	1.27	0.000003465	59793618.88	31039472.88	49677217.75	16546754.28	42890855.31	88132091.13	38266948.81	44174547.06	52776901.5
Q7TMM9	Tubulin beta-2A chain OS=Mus musculus OX=10090 GN=Tubb2a PE=1 SV=1	Q7TMM9; Q9CWF2; Q922F4	IREEYPDRIMNTFSVMPSPK		NotUnique	67.6207	804.06793	3	3.35	0.000003465	64757662.7	111083978.3	21243923.2	78936887.62	118900792.6	146780310.7	61075777.44	94311459.94	109009753.9
Q7TMM9	Tubulin beta-2A chain OS=Mus musculus OX=10090 GN=Tubb2a PE=1 SV=1	Q7TMM9; Q9CWF2; Q922F4	IREEYPDRIMNTFSVMPSPK	1xOxidation [M]	NotUnique	58.014	607.30185	4	2.383	0.000003465	6707026.291	17065216.17	4371458.009	23694895.79	28801162.71	23207253.36	16470022.43	15714367.99	18931392.12
Q7TMM9	Tubulin beta-2A chain OS=Mus musculus OX=10090 GN=Tubb2a PE=1 SV=1	Q7TMM9; Q9CWF2; Q922F4	IREEYPDRIMNTFSVMPSPK	2xOxidation [M10; M16]	NotUnique	48.1555	814.73171	3	2.353	0.000003465	1635052.172	4395690.438	1800242.563	3186552.75	11084802.38	5331080.563	4824729.438	4895882.906	5242553.469
Q7TMM9	Tubulin beta-2A chain OS=Mus musculus OX=10090 GN=Tubb2a PE=1 SV=1	Q7TMM9; Q9D6F9; Q9ERD7; P99024; P68372; Q9CWF2	ISEQFTAMFR		NotUnique	65.0717	615.30277	2	1.739	0.000003465	111874150.3	114721980.7	98812871.25	97618595.66	135301877.8	179295448.2	113933707	122726790.6	120694111.2
Q7TMM9	Tubulin beta-2A chain OS=Mus musculus OX=10090 GN=Tubb2a PE=1 SV=1	Q7TMM9; Q9D6F9; Q9ERD7; P99024; P68372; Q9CWF2	ISEQFTAMFR	1xOxidation [M8]	NotUnique	50.7908	623.30027	2	1.648	0.000003465	9556013.188	11114579.75	8953681.156	20085227.5	21887755	11356990.5	11817400.41	12688879.75	15212737.38
Q7TMM9	Tubulin beta-2A chain OS=Mus musculus OX=10090 GN=Tubb2a PE=1 SV=1	Q7TMM9; Q9D6F9; Q9ERD7; P99024; P68372; Q9CWF2	ISEQFTAMFRR		NotUnique	56.9525	693.35332	2	1.886	0.000003465	23540982.66	43349041.75	16312852.19	48394401.75	43371706.06	89128940.5	42088579.81	42563788.44	43825892
Q7TMM9	Tubulin beta-2A chain OS=Mus musculus OX=10090 GN=Tubb2a PE=1 SV=1	Q7TMM9; Q9D6F9; Q9ERD7; P99024; P68372; Q9CWF2	ISEQFTAMFRR	1xOxidation [M8]	NotUnique	44.6725	467.90288	3	1.297	0.000003465	1090007	2391873.25	756148.75	2975475.25	2859643.25	3774633	2186060	2161756.25	2346414.75
Q7TMM9	Tubulin beta-2A chain OS=Mus musculus OX=10090 GN=Tubb2a PE=1 SV=1	Q7TMM9; Q9D6F9; Q9ERD7; A2AQ07; P99024; P68372; Q9CWF2; Q922F4	KLAVNMVPFPR		NotUnique	61.9573	636.36814	2	2.326	0.000003465	56714748	66879745.5	55395019.5	63664360	69878294	92926122	63265221.5	61908985.5	76449760
Q7TMM9	Tubulin beta-2A chain OS=Mus musculus OX=10090 GN=Tubb2a PE=1 SV=1	Q7TMM9; Q9D6F9; Q9ERD7; A2AQ07; P99024; P68372; Q9CWF2; Q922F4	KLAVNMVPFPR	1xOxidation [M6]	NotUnique	51.3518	644.36545	2	2.252	0.000003465	7911494.625	9966455.125	8374277.875	14347653.5	21994122.75	16962399.25	10964691.13	13038008.75	15430066.75
Q7TMM9	Tubulin beta-2A chain OS=Mus musculus OX=10090 GN=Tubb2a PE=1 SV=1	Q7TMM9; Q9D6F9; P99024; P68372; Q9CWF2	KLAVNMVPFPRLHFFMPGFAPLTSR	1xOxidation [M16]	NotUnique	95.8954	723.14071	4	1.23	0.000006775						123507.5703
Q7TMM9	Tubulin beta-2A chain OS=Mus musculus OX=10090 GN=Tubb2a PE=1 SV=1	Q7TMM9; Q9D6F9; Q9ERD7; A2AQ07; P99024; P68372; Q9CWF2; Q922F4	LAVNMVPFPR		NotUnique	70.7526	572.32076	2	1.796	0.000003465	209195948.2	188717955.1	156544365.8	140709664.7	223573028.2	242651044.2	193941072.4	219174647.9	224463229.4
Q7TMM9	Tubulin beta-2A chain OS=Mus musculus OX=10090 GN=Tubb2a PE=1 SV=1	Q7TMM9; Q9D6F9; Q9ERD7; A2AQ07; P99024; P68372; Q9CWF2; Q922F4	LAVNMVPFPR	1xOxidation [M5]	NotUnique	57.1649	580.31833	2	1.586	0.000003465	15647814.81	18592135.38	16593576.25	28512687.75	37707944.38	29181769.88	22185730.5	22022367.63	26050658.75
Q7TMM9	Tubulin beta-2A chain OS=Mus musculus OX=10090 GN=Tubb2a PE=1 SV=1	Q7TMM9; Q9D6F9; P99024; P68372; Q9CWF2	LAVNMVPFPRLHFFMPGFAPLTSR	2xOxidation [M5; M15]	NotUnique	96.6157	695.11645	4	1.699	0.000003465	21132.32617		31801.94922	26823.99805	61439.26563		62514.79297	13933.8291	24391.00391
Q7TMM9	Tubulin beta-2A chain OS=Mus musculus OX=10090 GN=Tubb2a PE=1 SV=1	Q7TMM9; Q9D6F9; P99024; P68372; Q9CWF2	LHFFMPGFAPLTSR		NotUnique	86.7091	810.92139	2	2.93	0.000003465	32004792.48	51490249.15	31866716.44	30230836.99	79896230.92	71105520.72	38457623.06	39819169.23	36983989.56
Q7TMM9	Tubulin beta-2A chain OS=Mus musculus OX=10090 GN=Tubb2a PE=1 SV=1	Q7TMM9; Q9D6F9; P99024; P68372; Q9CWF2	LHFFMPGFAPLTSR	1xOxidation [M5]	NotUnique	75.7472	818.91902	2	2.748	0.000003465	33099479.81	33488885.91	25767234.96	36910055.55	75186579.93	60015993.65	35432437.48	44233710.5	46069993.66
Q7TMM9	Tubulin beta-2A chain OS=Mus musculus OX=10090 GN=Tubb2a PE=1 SV=1	Q7TMM9; Q9D6F9; P99024; P68372; Q9CWF2	LTTPTYGDLNHLVSATMSGVTTCLR	1xCarbamidomethyl [C23]	NotUnique	94.207	1354.67253	2	4.342	0.000003465	138407180.8	126782870	83489345.86	97125649.81	200752616.1	214285434.9	113828462	123359533.9	111929170.7
Q7TMM9	Tubulin beta-2A chain OS=Mus musculus OX=10090 GN=Tubb2a PE=1 SV=1	Q7TMM9; Q9D6F9; P99024; P68372; Q9CWF2	LTTPTYGDLNHLVSATMSGVTTCLR	1xCarbamidomethyl [C23]; 1xOxidation [M17]	NotUnique	77.1079	908.78265	3	3.294	0.000003465	30227997	28570584.88	21102520.38	33268707	58265318.5	32808063.25	30013497.5	32932319	35770967.25
Q7TMM9	Tubulin beta-2A chain OS=Mus musculus OX=10090 GN=Tubb2a PE=1 SV=1	Q7TMM9; Q9D6F9; Q9ERD7; P99024; P68372; Q9CWF2	MREIVHIQAGQCGNQIGAK	1xCarbamidomethyl [C12]	NotUnique	45.7723	704.02606	3	4.667	0.000003465	216605397.4	209128372.3	132214036.1	130370387.1	256785143.7	328446008.1	209885421.9	226551338.3	239806937.1
Q7TMM9	Tubulin beta-2A chain OS=Mus musculus OX=10090 GN=Tubb2a PE=1 SV=1	Q7TMM9; Q9D6F9; Q9ERD7; P99024; P68372; Q9CWF2	MREIVHIQAGQCGNQIGAK	1xCarbamidomethyl [C12]; 1xOxidation [M1]	NotUnique	35.0015	709.35768	3	4.007	0.000003465	18100526.64	25284870.87	16591957.68	31422560.92	43470414.69	29079526.74	26857409.26	29570299.37	30295618.1
Q7TMM9	Tubulin beta-2A chain OS=Mus musculus OX=10090 GN=Tubb2a PE=1 SV=1	Q7TMM9; P68372; Q9CWF2	MSATFIGNSTAIQELFK		NotUnique	91.7196	929.47432	2	3.341	0.000003465	41188361.18	38941008.23	31656045.86	32005616.62	58611481.05	55603076.04	36448286.82	38825715.79	40901883.86
Q7TMM9	Tubulin beta-2A chain OS=Mus musculus OX=10090 GN=Tubb2a PE=1 SV=1	Q7TMM9; P68372; Q9CWF2	MSATFIGNSTAIQELFK	1xOxidation [M1]	NotUnique	86.9806	625.31718	3	2.597	0.000003465	8862301.25	7884925.5	7106373.25	7432074.5	13771208	11688571.75	8059652	8411131.25	9647825.75
Q7TMM9	Tubulin beta-2A chain OS=Mus musculus OX=10090 GN=Tubb2a PE=1 SV=1	Q7TMM9; P68372; Q9CWF2	MSATFIGNSTAIQELFKR		NotUnique	83.8004	672.01896	3	2.936	0.000003465	9704062.281	12222104.14	4720198.719	11823392.07	12494902.44	12424327.66	8903005.578	12246505.89	11338954.58
Q7TMM9	Tubulin beta-2A chain OS=Mus musculus OX=10090 GN=Tubb2a PE=1 SV=1	Q7TMM9; P68372; Q9CWF2	MSATFIGNSTAIQELFKR	1xOxidation [M1]	NotUnique	79.8412	677.35066	3	2.88	0.000003465	10481182.78	18964806.91	6945209.219	20929184.66	23692977.5	29628286.64	12834525.5	13108749.63	16542849.19
Q7TMM9	Tubulin beta-2A chain OS=Mus musculus OX=10090 GN=Tubb2a PE=1 SV=1	Q7TMM9; P68372; Q9CWF2	MSATFIGNSTAIQELFKRISEQFTAMFR		NotUnique	99.1034	806.91143	4	0.861	0.00008875						423838
Q7TMM9	Tubulin beta-2A chain OS=Mus musculus OX=10090 GN=Tubb2a PE=1 SV=1	Q7TMM9; P99024; P68372; Q9CWF2	MSMKEVDEQMLNVQNK		NotUnique	53.3576	641.97055	3	3.354	0.000003465	35936636.09	50100928.14	17503069.09	36373225.01	71606634.13	68661712.12	58165055.04	62815712.04	52923877.11
Q7TMM9	Tubulin beta-2A chain OS=Mus musculus OX=10090 GN=Tubb2a PE=1 SV=1	Q7TMM9; P99024; P68372; Q9CWF2	MSMKEVDEQMLNVQNK	1xOxidation [M]	NotUnique	41.5331	647.3024	3	3.367	0.000003465	2696723.878	3741325.785	2384737.957	5918950.262	5803321.579	6513241.366	4544105.979	4142501.118	4612658.763
Q7TMM9	Tubulin beta-2A chain OS=Mus musculus OX=10090 GN=Tubb2a PE=1 SV=1	Q7TMM9; P99024; P68372; Q9CWF2	MSMKEVDEQMLNVQNK	2xOxidation [M3; M]	NotUnique	29.6888	652.63383	3	3.501	0.000003465	918084.9844	1078614.547	625111.4609	1758841.906	2626717.656	1512821.031	1335942.047	1403942.359	1573490.719
Q7TMM9	Tubulin beta-2A chain OS=Mus musculus OX=10090 GN=Tubb2a PE=1 SV=1	Q7TMM9; P99024; P68372; Q9CWF2	MSMKEVDEQMLNVQNK	3xOxidation [M1; M3; M10]	NotUnique	25.1769	657.96568	3	2.798	0.000003465	312514.125	441381.7188	432997.125	649165.875	960176.25	531727.625	578733	556535.375	689119.5
Q7TMM9	Tubulin beta-2A chain OS=Mus musculus OX=10090 GN=Tubb2a PE=1 SV=1	Q7TMM9; P99024; P68372; Q9CWF2	MSMKEVDEQMLNVQNKNSSYFVEWIPNNVK		NotUnique	83.5657	1201.24249	3	3.82	0.000003465	7841567.371	20256809.38	3104076.969	15270521.83	23432399.91	27738409.38	13891087.27	15545596.63	16604833.85
Q7TMM9	Tubulin beta-2A chain OS=Mus musculus OX=10090 GN=Tubb2a PE=1 SV=1	Q7TMM9; P99024; P68372; Q9CWF2	MSMKEVDEQMLNVQNKNSSYFVEWIPNNVK	1xOxidation [M]	NotUnique	75.9434	1206.57344	3	2.954	0.000003465	1304335.688	4860667.5	255503.6563	6782013.75	8486104.25	6821212.5	3516229.5	4140022.359	4783069.625
Q7TMM9	Tubulin beta-2A chain OS=Mus musculus OX=10090 GN=Tubb2a PE=1 SV=1	Q7TMM9; P99024; P68372; Q9CWF2	MSMKEVDEQMLNVQNKNSSYFVEWIPNNVK	2xOxidation [M3; M10]	NotUnique	70.1473	909.18202	4	1.014	0.00002305		344534.4531		1248952.406	909088.125	741768.0469	697199.8125	617737.0469	709844.4844
Q7TMM9	Tubulin beta-2A chain OS=Mus musculus OX=10090 GN=Tubb2a PE=1 SV=1	Q7TMM9; P99024; P68372; Q9CWF2	MSMKEVDEQMLNVQNKNSSYFVEWIPNNVK	3xOxidation [M1; M3; M10]	NotUnique	69.9958	913.17901	4	0.745	0.0001757		289551.2188		642924.0625	723711.75	214495.3281	242684.1563	111459.5078	442789.4063
Q7TMM9	Tubulin beta-2A chain OS=Mus musculus OX=10090 GN=Tubb2a PE=1 SV=1	Q7TMM9; Q9D6F9; Q9ERD7; P99024; P68372; Q9CWF2; Q922F4	NMMAACDPR	1xCarbamidomethyl [C6]	NotUnique	25.2208	533.21736	2	1.489	0.000003465	146717616	127808338	91451641.6	86433972.76	168515148.4	243998472.5	128671536.2	144345458.3	161333840
Q7TMM9	Tubulin beta-2A chain OS=Mus musculus OX=10090 GN=Tubb2a PE=1 SV=1	Q7TMM9; Q9D6F9; Q9ERD7; P99024; P68372; Q9CWF2; Q922F4	NMMAACDPR	1xCarbamidomethyl [C6]; 1xOxidation [M]	NotUnique	17.7248	541.21494	2	1.574	0.000003465	7382224.422	6938899	4679504.367	8061303.367	12892164.55	15126679.98	7835270.313	9214683.5	10252787.08
Q7TMM9	Tubulin beta-2A chain OS=Mus musculus OX=10090 GN=Tubb2a PE=1 SV=1	Q7TMM9; Q9D6F9; Q9ERD7; P99024; P68372; Q9CWF2; Q922F4	NMMAACDPR	1xCarbamidomethyl [C6]; 2xOxidation [M2; M3]	NotUnique	24.5739	549.21237	2	1.742	0.000003465	3521941.654	1799549.799	1288767.052	1402325.488	2326327.984	3831127.332	2019010.322	2852494.33	2657080.352
Q7TMM9	Tubulin beta-2A chain OS=Mus musculus OX=10090 GN=Tubb2a PE=1 SV=1	Q7TMM9; Q9D6F9; Q9ERD7; P99024; P68372; Q9CWF2; Q922F4	NMMAACDPRHGR	1xCarbamidomethyl [C6]	NotUnique	21.5355	708.30822	2	2.009	0.000003465	1040366.078	2659243.75	317481.0938	4126936.813	4232077.813	3284449.375	2496612.625	2208436.219	2542882.375
Q7TMM9	Tubulin beta-2A chain OS=Mus musculus OX=10090 GN=Tubb2a PE=1 SV=1	Q7TMM9; Q9D6F9; Q9ERD7; P99024; P68372; Q9CWF2; Q922F4	NMMAACDPRHGR	1xCarbamidomethyl [C6]; 1xOxidation [M]	NotUnique	16.3127	477.87265	3	1.687	0.000003465	67259.79688	215832.8359	17098.14258	433562.9492	477999.4922	263340.0625	227508.1504	244457.0762	254997.2969
Q7TMM9	Tubulin beta-2A chain OS=Mus musculus OX=10090 GN=Tubb2a PE=1 SV=1	Q7TMM9; Q9D6F9; Q9ERD7; P99024; P68372; Q9CWF2; Q922F4	NSSYFVEWIPNNVK		NotUnique	76.7999	848.92036	2	2.912	0.000003465	23314747.25	20341355.25	20922614.5	19546960	28391828.5	29214561.25	24414110.5	24811614.5	22746253.38
Q7TMM9	Tubulin beta-2A chain OS=Mus musculus OX=10090 GN=Tubb2a PE=1 SV=1	Q7TMM9; Q9D6F9; Q9ERD7; P99024; P68372; Q9CWF2	RISEQFTAMFR		NotUnique	60.6468	693.3535	2	2.524	0.000003465	48193953.09	42629434.72	42000158.25	35038901.44	52653302	57967039.75	48084966	38582711	47278773.66
Q7TMM9	Tubulin beta-2A chain OS=Mus musculus OX=10090 GN=Tubb2a PE=1 SV=1	Q7TMM9; Q9D6F9; Q9ERD7; P99024; P68372; Q9CWF2	RISEQFTAMFR	1xOxidation [M9]	NotUnique	45.542	467.90298	3	2.145	0.000003465	3772530.125	5565457.25	4357295.125	6944269	9464761.5	5102123.5	6174881.25	5789505.25	6277533
Q7TMM9	Tubulin beta-2A chain OS=Mus musculus OX=10090 GN=Tubb2a PE=1 SV=1	Q7TMM9; Q9D6F9; Q9ERD7; P99024; P68372; Q9CWF2	RISEQFTAMFRR		NotUnique	55.3227	514.6049	3	1.989	0.000003465	402171.75	442695	164815.0781		489883.0938	913033.625	618963.5625	692098.5	422686.0938
Q7TMM9	Tubulin beta-2A chain OS=Mus musculus OX=10090 GN=Tubb2a PE=1 SV=1	Q7TMM9; Q9D6F9; P99024; P68372; Q9CWF2	SGPFGQIFRPDNFVFGQSGAGNNWAK		NotUnique	88.423	1399.67616	2	4.426	0.000003465	121460233	134987992.3	91921152.8	128647005.9	173832140.4	222351809.8	118584652.4	130939526.2	130199219.5
Q7TMM9	Tubulin beta-2A chain OS=Mus musculus OX=10090 GN=Tubb2a PE=1 SV=1	Q7TMM9; Q9D6F9; P99024; P68372; Q9CWF2	TAVCDIPPR	1xCarbamidomethyl [C4]	NotUnique	34.2204	514.76332	2	1.539	0.000003465	34859494.84	25115196.59	9329979.432	18788097.88	43885419.78	58401898.24	28313713.89	16929876.71	35890480.94
Q7TMM9	Tubulin beta-2A chain OS=Mus musculus OX=10090 GN=Tubb2a PE=1 SV=1	Q7TMM9; Q9D6F9; P99024; P68372; Q9CWF2	TAVCDIPPRGLK	1xCarbamidomethyl [C4]	NotUnique	38.5891	663.86379	2	2.627	0.000003465	12478662.41	29960031.5	3985204.141	30117995.5	35636107	50339664.5	24339874.63	24881225.75	29358618.75
Q7TMM9	Tubulin beta-2A chain OS=Mus musculus OX=10090 GN=Tubb2a PE=1 SV=1	Q7TMM9; Q9D6F9; P99024; P68372; Q9CWF2	TLKLTTPTYGDLNHLVSATMSGVTTCLR	1xCarbamidomethyl [C26]	NotUnique	94.954	1017.52706	3	3.541	0.000003465	12958696.63	31978600.88	4579066.063	21475850.15	32486618.66	34090829.69	18362979.45	19186829.03	17703605.08
Q7TMM9	Tubulin beta-2A chain OS=Mus musculus OX=10090 GN=Tubb2a PE=1 SV=1	Q7TMM9; Q9D6F9; P99024; P68372; Q9CWF2	TLKLTTPTYGDLNHLVSATMSGVTTCLR	1xCarbamidomethyl [C26]; 1xOxidation [M20]	NotUnique	79.3375	1022.85798	3	2.719	0.000003465	764843.2813	2596582.375		2359868.438	2608319.25	3345994.188	1431004.875	1358964.063	1308052.156
Q7TMM9	Tubulin beta-2A chain OS=Mus musculus OX=10090 GN=Tubb2a PE=1 SV=1	Q7TMM9; Q9CWF2	YLTVAAIFR		NotUnique	78.1646	527.30833	2	1.5	0.000003465	117124422.2	137270522.1	102875731	105370877	155952473.2	186270733.6	93194662.98	106607045.9	97703777.88
Q7TMM9	Tubulin beta-2A chain OS=Mus musculus OX=10090 GN=Tubb2a PE=1 SV=1	Q7TMM9; Q9CWF2	YLTVAAIFRGR		NotUnique	67.6326	422.91541	3	1.535	0.000003465	488990.0625	331980.8438	149562.9844	161659.0313	424445.4063	1070984.875	207815.2031	347426	396486.9688
Q7TMQ7	WD repeat-containing protein 91 OS=Mus musculus OX=10090 GN=Wdr91 PE=1 SV=1	Q7TMQ7	ELLSTSSSQSQCAER	1xCarbamidomethyl [C12]	Unique	27.5811	561.59327	3	2.223	0.000003465	25651.44922	13725.98535	40113.48438	8443.810547	10403.60645	26799.60742	20955.94727	22368.4082	21066.65234
Q7TMQ7	WD repeat-containing protein 91 OS=Mus musculus OX=10090 GN=Wdr91 PE=1 SV=1	Q7TMQ7	LEDIYRPTINK		Unique	40.6235	454.58535	3	0.798	0.0001354	277577.6875	419529.9063	344658.4375	135917.1406	443487.7813	303135.7188	252374.9063	405227	318374.125
Q7TMQ7	WD repeat-containing protein 91 OS=Mus musculus OX=10090 GN=Wdr91 PE=1 SV=1	Q7TMQ7	LFALQAEIHR		Unique	54.5797	399.89628	3	1.815	0.000003465	358083.9688	398473.2813	643871.0625	247064.0469	492358.0313	585963.1875	334292.4063	476181.7188	406749.4688
Q7TMQ7	WD repeat-containing protein 91 OS=Mus musculus OX=10090 GN=Wdr91 PE=1 SV=1	Q7TMQ7	LLLLGSGVGTVR		Unique	69.0351	592.87184	2	1.47	0.000003465	440629.0313	557467.6875	590818.5625	264358.125	514305.4375	856704.5625	548580.625	586829.625	622294
Q7TMQ7	WD repeat-containing protein 91 OS=Mus musculus OX=10090 GN=Wdr91 PE=1 SV=1	Q7TMQ7	LSPAQGPPQAQSSAK		Unique	22.7941	489.59148	3	2.178	0.000003465	208068.1797	192565.543	239794.5391	73242.42188	146031.1094	241835.7031	169504.9297	186804.7109	171730.3906
Q7TMQ7	WD repeat-containing protein 91 OS=Mus musculus OX=10090 GN=Wdr91 PE=1 SV=1	Q7M6Z4; Q7TMQ7	QLDAEIK		Unique	26.662	408.72665	2	0.09	0.005194	125250.0703	97260.49219	192644.6406		153437.6875		148780.5625	138809.1406	179922.6094
Q7TMQ7	WD repeat-containing protein 91 OS=Mus musculus OX=10090 GN=Wdr91 PE=1 SV=1	Q7TMQ7	QLDAEIKADKEK		Unique	22.4602	463.25235	3	1.463	0.000003465	32449.45898	39430.875	25034.33008		39380.8125	54936.43359	29757.43945	37418.78516	39882.42969
Q7TMQ7	WD repeat-containing protein 91 OS=Mus musculus OX=10090 GN=Wdr91 PE=1 SV=1	Q7TMQ7	TDELVREYLLFR		Unique	72.2306	518.6153	3	1.779	0.000003465	7443.180176	14817.01367	7395.369141	10351.77734	10700.87891	7004.340332	13816.06641	15592.72559	11335.22559
Q7TMQ7	WD repeat-containing protein 91 OS=Mus musculus OX=10090 GN=Wdr91 PE=1 SV=1	Q7TMQ7	TNQVQEENEVLR		Unique	31.4225	729.86287	2	1.864	0.000003465	336423	307845.3438	395130.0625	126987.0078	207755.8438	431263.75	243966.8438	271151.875	363723.1563
Q7TMQ7	WD repeat-containing protein 91 OS=Mus musculus OX=10090 GN=Wdr91 PE=1 SV=1	Q7TMQ7	VGFLSSLLPQSK		Unique	81.0415	638.36899	2	1.981	0.000003465	439619.25	430752.8125	363975.9063	242528.6875	433028.75	636208.0625	385317.6875	384560.2188	383121.8438
Q7TMS5	Broad substrate specificity ATP-binding cassette transporter ABCG2 OS=Mus musculus OX=10090 GN=Abcg2 PE=1 SV=1	Q7TMS5	INTIIKELGLEK		Unique	65.5448	457.61314	3	1.829	0.000003465	60383.25391	123740.5703	20949.25586	58920.75	80825.49219	176722.2344	53298	63261.29688	97436.30469
Q7TMS5	Broad substrate specificity ATP-binding cassette transporter ABCG2 OS=Mus musculus OX=10090 GN=Abcg2 PE=1 SV=1	Q7TMS5	SSLLDVLAAR		Unique	74.8662	522.80579	2	1.166	0.000009579	130822.5781	118827.6641	84054.13281	35146.36719	148194.8438	206193.6094	84444.67969	102585.4531	133407.4219
Q7TMW6	Cytosolic iron-sulfur assembly component 3 OS=Mus musculus OX=10090 GN=Ciao3 PE=1 SV=2	Q7TMW6	EGQVLLR		Unique	30.9083	407.74276	2	0.481	0.0007029	184634.7656		243056.4063	51966.59766	114374.8281			160057.8125	165697.3594
Q7TMW6	Cytosolic iron-sulfur assembly component 3 OS=Mus musculus OX=10090 GN=Ciao3 PE=1 SV=2	Q7TMW6	GGGSGGYLEHVFR		Unique	50.7942	445.88607	3	1.823	0.000003465	147403.9219	133766.4375	245936.4844	64974.75781	78164.28125		92700.21094	109967.7813	159085.5156
Q7TMW6	Cytosolic iron-sulfur assembly component 3 OS=Mus musculus OX=10090 GN=Ciao3 PE=1 SV=2	Q7TMW6	KLEASRPDFFNQEYQTR		Unique	47.4123	710.35199	3	1.727	0.000003465	64162.85938	69833.86719	61580.09375	38807.97266	69230.97656	98267.21875	59227.53906	64947.41406	62063.30078
Q7TMW6	Cytosolic iron-sulfur assembly component 3 OS=Mus musculus OX=10090 GN=Ciao3 PE=1 SV=2	Q7TMW6	KVLDANKEAAPGQQR		Unique	18.6589	542.29673	3	1.268	0.000003465	32942.41797	46405.50781	31668.96289	17843.46289	24445.61133	49125.08203	25193.49609	29004.03125	37037.39844
Q7TMW6	Cytosolic iron-sulfur assembly component 3 OS=Mus musculus OX=10090 GN=Ciao3 PE=1 SV=2	Q7TMW6	LVVVSISPQSR		Unique	50.497	592.85342	2	0.85	0.0001037	354138.3438	453090.7188	365363.8125	241747.2344	306401.4375	313751.7188	303068	272697.7188	305420.6875
Q7TMY8	E3 ubiquitin-protein ligase HUWE1 OS=Mus musculus OX=10090 GN=Huwe1 PE=1 SV=5	Q7TMY8	AALPLTTSDTK		Unique	38.073	559.30883	2	0.869	0.00008395	370668.7188		168283.9375	115772.8047	245737.0469	315833.625	249758.3281	287421.3125	264231.9375
Q7TMY8	E3 ubiquitin-protein ligase HUWE1 OS=Mus musculus OX=10090 GN=Huwe1 PE=1 SV=5	Q7TMY8	ADGTATAPPPR		Unique	16.8653	527.26963	2	1.611	0.000003465	185786.7344	119982.3594	98508.75781	40883.45313	132592.625	163746.4844	96657.79688	132996.9531	127393.8594
Q7TMY8	E3 ubiquitin-protein ligase HUWE1 OS=Mus musculus OX=10090 GN=Huwe1 PE=1 SV=5	Q7TMY8	EGSRGEEEAGQEEGGSR		Unique	14.6172	588.58566	3	1.847	0.000003465	32086.6543	5706.982422	23760.61133		5996.193848	20704.50977	13590.03711	15115.85156	16703.67969
Q7TMY8	E3 ubiquitin-protein ligase HUWE1 OS=Mus musculus OX=10090 GN=Huwe1 PE=1 SV=5	Q7TMY8	HADHSSLTLGSGSSTTR		Unique	23.9302	571.94331	3	2.342	0.000003465	66290.14844	57048.90234	28528.65039	23975.33398	35823.26953	60596.61328	35491.39453	41109.32031	46364.51953
Q7TMY8	E3 ubiquitin-protein ligase HUWE1 OS=Mus musculus OX=10090 GN=Huwe1 PE=1 SV=5	Q7TMY8	LFGHSSTSALSAILR		Unique	72.3359	520.62281	3	2.249	0.000003465	81644.21875	50882.79297	38843.81641	28887.12109	44355.41016	65373.12109	46210.55469	59395.60938	46402.91016
Q7TMY8	E3 ubiquitin-protein ligase HUWE1 OS=Mus musculus OX=10090 GN=Huwe1 PE=1 SV=5	Q7TMY8	LGSSGLGSASSIQAAVR		Unique	49.089	520.94928	3	2.687	0.000003465	62660.73047	55720.25781	40857.78906	9007.990234	37568.00391	29612.63281	43675.53125	35296.51563	50226.64844
Q7TMY8	E3 ubiquitin-protein ligase HUWE1 OS=Mus musculus OX=10090 GN=Huwe1 PE=1 SV=5	Q7TMY8	LPGGVQSFPQFSALR		Unique	73.5245	535.2912	3	1.873	0.000003465	52444.46875	59186.38672	36503.60156	24926.05273	51072.16406	71083.60938	46263.33203	50708.55469	56484.61719
Q7TMY8	E3 ubiquitin-protein ligase HUWE1 OS=Mus musculus OX=10090 GN=Huwe1 PE=1 SV=5	Q7TMY8	TDATTAIIK		Unique	31.9975	467.26618	2	1.361	0.000003465	222931.7813	153603.8438	130246.6719	73038.96875	128673.125	189947.1563	137211.6406	135158.3906	179422.8281
Q7TMY8	E3 ubiquitin-protein ligase HUWE1 OS=Mus musculus OX=10090 GN=Huwe1 PE=1 SV=5	Q7TMY8	VGEGGSGIDFK		Unique	35.0123	533.26399	2	0.529	0.000566	291411.1875	166473.75	135706.6563	51484.37109	82154.47656	217579.3281	84288.99219	149289.5781	142758.3906
Q7TN29	Stromal membrane-associated protein 2 OS=Mus musculus OX=10090 GN=Smap2 PE=1 SV=1	Q7TN29	GNEPAPEKKMEPVVFEK		Unique	41.3293	643.66428	3	0.513	0.0006222	157525.4063	304910.5313		263980.6875	318033.4063	456545.25	293349.2813	305769.4375	211614
Q7TN29	Stromal membrane-associated protein 2 OS=Mus musculus OX=10090 GN=Smap2 PE=1 SV=1	Q7TN29	LYEAYLPETFR		Unique	68.4583	701.35596	2	1.745	0.000003465	1019467.625	646805.875	1023167.875	580023.8125	879419.4375	1711854	957145.125	883896.1875	1115949
Q7TN29	Stromal membrane-associated protein 2 OS=Mus musculus OX=10090 GN=Smap2 PE=1 SV=1	Q7TN29	MEPVVFEK	1xOxidation [M1]	Unique	37.489	497.7492	2	0.602	0.0003937	20661.3418	12803.56543	20408.50977	30289.13477	32166.18945	38636.82422	19639.54102	26525.92969	27763.03906
Q7TN29	Stromal membrane-associated protein 2 OS=Mus musculus OX=10090 GN=Smap2 PE=1 SV=1	Q7TN29	RPQIDPAVEGFIR		Unique	57.6675	499.94394	3	2.378	0.000003465	932549.4375	643299.1094	1351314	445070.1875	796733.375	2180043.875	1018929.484	812360.6875	1340999.781
Q7TN29	Stromal membrane-associated protein 2 OS=Mus musculus OX=10090 GN=Smap2 PE=1 SV=1	Q7TN29	SAAPVMDLLGLDAPVACSIANSK	1xCarbamidomethyl [C17]	Unique	96.2052	767.3925	3	2.718	0.000003465	301952.8438	158056.4844	260776.0625	305619	140140.9688	333869.3125	216174.1406	202098.1719	200835.3438
Q7TN29	Stromal membrane-associated protein 2 OS=Mus musculus OX=10090 GN=Smap2 PE=1 SV=1	Q7TN29	SLDINVLR		Unique	57.3243	465.27425	2	1.07	0.00002305	662550.1875	473924.0313	794302.1875	414784.8125	691531.1875	1578645.625	588108.5625	664837.9375	778331.75
Q7TN29	Stromal membrane-associated protein 2 OS=Mus musculus OX=10090 GN=Smap2 PE=1 SV=1	Q7TN29	SVNLDQWTQEQIQCMQEMGNGK	1xCarbamidomethyl [C14]	Unique	80.8436	656.7939	4	1.406	0.000003465			7956.713867	5141.98584		17505.35156	12018.40137
Q7TN29	Stromal membrane-associated protein 2 OS=Mus musculus OX=10090 GN=Smap2 PE=1 SV=1	Q7TN29	TSNALEKDLDLLASVPSPSSVSR		Unique	84.606	796.08716	3	2.662	0.000003465	510676.1563	399123.0625	406018.9063	636793.1875	595326.9375	1132015.875	672584.3125	538115.1875	653805.9375
Q7TN33	CUGBP Elav-like family member 6 OS=Mus musculus OX=10090 GN=Celf6 PE=2 SV=1	Q7TN33	GLDEQDLKPLFEEFGR		Unique	82.1484	631.65113	3	2.392	0.000003465	23300.71875	19191.83398	17551.32422	18652.6875	27063.00586	35847.35938	18999.33008	22272.8125	25765.65234
Q7TN33	CUGBP Elav-like family member 6 OS=Mus musculus OX=10090 GN=Celf6 PE=2 SV=1	Q7TN33	LFQPFGHIEECTVLR	1xCarbamidomethyl [C11]	Unique	73.4334	615.98178	3	2.532	0.000003465	53393.55469	37481.53516	31157.08398	28554.19531	45731.27344	91914.10938	35031.69141	41500.82813	48488.01563
Q7TN33	CUGBP Elav-like family member 6 OS=Mus musculus OX=10090 GN=Celf6 PE=2 SV=1	Q7TN33; Q8CIN6	VFVDRATNQSK		Unique	21.0913	422.22618	3	0.946	0.00004976	9381.282227	32771.22656		31837.37109	29421.80078	34119.48047	20412.46094	24675.48438	22980.37695
Q7TN98	Cytoplasmic polyadenylation element-binding protein 4 OS=Mus musculus OX=10090 GN=Cpeb4 PE=1 SV=1	Q7TN98	AKSQQQEQQDPLEK		Unique	19.5687	552.94455	3	0.768	0.0001606	22039.38867	17509.51563	25347.66797	4157.130859	9082.802734	16747.54102	12670.10254	17448.68359	16103.29785
Q7TN98	Cytoplasmic polyadenylation element-binding protein 4 OS=Mus musculus OX=10090 GN=Cpeb4 PE=1 SV=1	Q7TN98	FGPLIVDWPHKAESK		Unique	63.1313	575.30944	3	1.65	0.000003465	209676.2188	337355.0938	156012.4531		88172.60156	350785.25	133199.0625	118715.8281
Q7TN99	Cytoplasmic polyadenylation element-binding protein 3 OS=Mus musculus OX=10090 GN=Cpeb3 PE=1 SV=1	Q812E0; Q7TN98; Q7TN99	AGREFHKPLVK		NotUnique	21.0005	427.91889	3	0.94	0.00005185	631185.375	903644.875	672076.1563	448205.5625	619117.9688	776592.125	752642.25	757140.7188	840548.75
Q7TN99	Cytoplasmic polyadenylation element-binding protein 3 OS=Mus musculus OX=10090 GN=Cpeb3 PE=1 SV=1	Q7TN99	AVGVGVGVGVGVPSPLNPISPLK		Unique	87.1705	705.08399	3	2.072	0.000003465	130294.5781	101362.1484	98733.46875		85863.8125	42780.17969	68673.75781	58138.87109	55953.02734
Q7TN99	Cytoplasmic polyadenylation element-binding protein 3 OS=Mus musculus OX=10090 GN=Cpeb3 PE=1 SV=1	Q812E0; Q7TN98; Q7TN99	DKPVQIRPWNLSDSDFVMDGSQPLDPR		NotUnique	77.571	778.8845	4	1.765	0.000003465	862251	939353	956175.0625	400709.125	706675.9375	825997	734674	679304.375	920459.9375
Q7TN99	Cytoplasmic polyadenylation element-binding protein 3 OS=Mus musculus OX=10090 GN=Cpeb3 PE=1 SV=1	Q812E0; Q7TN99	FGPLVVDWPHKAESK		Unique	61.0049	570.63858	3	2.126	0.000003465	277862.625	301820.5625	221038.7813	93577.35938	247652.6719	247138.9219	213487.9844	268117.1875	290903
Q7TN99	Cytoplasmic polyadenylation element-binding protein 3 OS=Mus musculus OX=10090 GN=Cpeb3 PE=1 SV=1	Q7TN99	FVQLQHNDIDK		Unique	32.6172	452.90171	3	1.382	0.000003465	15283.50977	15755.55664	8068.335449	7391.78125	8751.735352	32303.55469	8272.803711	10333.51074	17321.47656
Q7TN99	Cytoplasmic polyadenylation element-binding protein 3 OS=Mus musculus OX=10090 GN=Cpeb3 PE=1 SV=1	Q7TN99	HVPFRWS		Unique	44.7052	464.74298	2	0.217	0.002756	12794.78809	39341.98438	11438.74023	23122.00195	43348.0625	29540.83789	21230.34766	35894.4375	20048.89258
Q7TN99	Cytoplasmic polyadenylation element-binding protein 3 OS=Mus musculus OX=10090 GN=Cpeb3 PE=1 SV=1	Q7TN99	MGINFHHPGTDNIMALNTR		Unique	58.3615	713.67889	3	3.438	0.000003465	81809.09375	87244.73438	86518.90625	44067.60938	86995.5625	184409.4375	77257.71094	87117.39844	86313.24219
Q7TN99	Cytoplasmic polyadenylation element-binding protein 3 OS=Mus musculus OX=10090 GN=Cpeb3 PE=1 SV=1	Q812E0; Q7TN98; Q7TN99	TIFVGGVPRPLR		NotUnique	56.5179	437.93461	3	1.086	0.00001818	461813.7188	632753.5625	511751.1563	228916.8906	311177.375	364956.2813	358609.6563	371701.5625	614764.25
Q7TNC9	Inositol polyphosphate-5-phosphatase A OS=Mus musculus OX=10090 GN=Inpp5a PE=1 SV=1	Q7TNC9	ALGYVLDRIIDQRFEK		Unique	78.95	484.77157	4	1.347	0.000003465	14994.36816	30453.95898		26413.26953	16853.27734	51931.51563	14027.14453	12246.90039	26660.02148
Q7TNC9	Inositol polyphosphate-5-phosphatase A OS=Mus musculus OX=10090 GN=Inpp5a PE=1 SV=1	Q7TNC9	ELLSSDAMKEYNR		Unique	42.4735	519.25209	3	2.231	0.000003465	42104.4375	43627.19141	25653.36328	58313.38672	100207.1641	114321.0625	41525.24609	62026.28906	57234.52344
Q7TNC9	Inositol polyphosphate-5-phosphatase A OS=Mus musculus OX=10090 GN=Inpp5a PE=1 SV=1	Q7TNC9	ELLSSDAMKEYNR	1xOxidation [M8]	Unique	31.4701	524.584	3	1.467	0.000003465	9683.899414	14110.13574	13339.85645	22429.86133	32069.30859	23368.44531	17318.07813	20000.08594	22390.26172
Q7TNF0	Double C2-like domain-containing protein alpha OS=Mus musculus OX=10090 GN=Doc2a PE=2 SV=1	Q7TNF0	HGLLVGIVR		Unique	53.7896	482.30825	2	1.29	0.000003465	38134.46484	36514.44141	26719.83594	23599.41602	31002.71289	78963.34375	28163.57617	29639.70117	39643.53906
Q7TNF0	Double C2-like domain-containing protein alpha OS=Mus musculus OX=10090 GN=Doc2a PE=2 SV=1	Q7TNF0	LKPSQKKHFNICLER	1xCarbamidomethyl [C12]	Unique	31.5893	633.35319	3	0.135	0.004122				172312.0313	373505.5625	413393.25	213204.0938	203045.5625	213712.2656
Q7TNG5	Echinoderm microtubule-associated protein-like 2 OS=Mus musculus OX=10090 GN=Eml2 PE=1 SV=1	Q7TNG5	DGTLVSGGGR		Unique	19.7002	459.73575	2	0.806	0.000131	294101.7813	141257.2031	229809.8281	55670.89453	167736.7344	186800.6563	168716.0156	177707.5	164160.1719
Q7TNG5	Echinoderm microtubule-associated protein-like 2 OS=Mus musculus OX=10090 GN=Eml2 PE=1 SV=1	Q7TNG5	GRPVPMLIPDELAPTYSLDTR		Unique	81.7728	781.07881	3	2.918	0.000003465	872034.1875	591402.375	530478.875	264243.625	638237.375	662162.8125	270429.0625	703994.75	765516.125
Q7TNG5	Echinoderm microtubule-associated protein-like 2 OS=Mus musculus OX=10090 GN=Eml2 PE=1 SV=1	Q7TNG5	LKLDWVYGYR		Unique	67.3372	438.23962	3	1.347	0.000003465	414148.4688	401871.5625	318302.9375	212312.2969	308923.9063	450669.3125	302740.2188	303324.75	334097.5625
Q7TNG5	Echinoderm microtubule-associated protein-like 2 OS=Mus musculus OX=10090 GN=Eml2 PE=1 SV=1	Q7TNG5	QITSADTVR		Unique	21.2376	495.76435	2	1.68	0.000003465	365921.1563	285776.4063	244443.75	120657.1328	251721.1563	393480.8125	256866.3281	238266.7188	297460.4688
Q7TNG5	Echinoderm microtubule-associated protein-like 2 OS=Mus musculus OX=10090 GN=Eml2 PE=1 SV=1	Q7TNG5	TVAEGRGDTLYVGTTR		Unique	33.0848	565.96039	3	1.991	0.000003465	76747.14844	132881.2031	52877.15625	95811.78125	128365.1094	139539.2344	102184.8359	89209.46875	86684.82031
Q7TNH6	Nephrocystin-3 OS=Mus musculus OX=10090 GN=Nphp3 PE=1 SV=2	Q7TNH6	IFRETKENEIQDLLR		Unique	56.9016	635.34578	3	1.856	0.000003465	26161.82422	68084.74219	25659.36719	8295.879883	22336.18359	23531.37305	23931.46875	27894.93164	32505.55664
Q7TNH6	Nephrocystin-3 OS=Mus musculus OX=10090 GN=Nphp3 PE=1 SV=2	Q7TNH6	IIEHSGDPAEGVCK	1xCarbamidomethyl [C13]	Unique	24.4393	504.57683	3	2.187	0.000003465	72643.92969	63870.37109	55180.60938	19313.3418	42152.90234	58626.27734	51604.45703	51056.29688	55109.5
Q7TNM2	Tripartite motif-containing protein 46 OS=Mus musculus OX=10090 GN=Trim46 PE=1 SV=1	Q7TNM2	AGYGEYSEDVHLHTPPAPVLHFFLDGR		Unique	83.5798	605.6987	5	1.718	0.000003465	156760.1563	187103.8438	148245.9531	82165.71875	173666.2969	344099.4688	98682.97656	98968.1875	110174.5781
Q7TNM2	Tripartite motif-containing protein 46 OS=Mus musculus OX=10090 GN=Trim46 PE=1 SV=1	Q7TNM2	ATEALQTFRPAASSSFR		Unique	49.2545	613.98289	3	1.813	0.000003465	37693.25	68877.46875	16439.21094	52292.39063	46263.34766	102705.7734	43313.24219	40621.02344	65021.1875
Q7TNM2	Tripartite motif-containing protein 46 OS=Mus musculus OX=10090 GN=Trim46 PE=1 SV=1	Q7TNM2	SIPGLPLLLAAER		Unique	93.4631	675.4113	2	1.81	0.000003465	244047.2969	266699.3125	181913.2188	157192.875	373625.375	478233.2813	281974.375	282784.9375	294353.625
Q7TNR6	Immunoglobulin superfamily member 21 OS=Mus musculus OX=10090 GN=Igsf21 PE=1 SV=1	Q7TNR6	ILVHGFQNEVFPEPMFTWTR		Unique	94.7014	816.7443	3	2.496	0.000003465	65194.10938	104023.8906	36268.55859	43138.75781	117698.5859	155297.1406	37150.05859	62755.60156	67711.09375
Q7TNR6	Immunoglobulin superfamily member 21 OS=Mus musculus OX=10090 GN=Igsf21 PE=1 SV=1	Q7TNR6	IMMTPSR		Unique	27.9804	418.21188	2	0.728	0.0001983	65604.69531	46888.39844	71373.96875	99569.73438	117879.9531	71452.33594	79931.34375	75827.82031	86026.74219
Q7TNR6	Immunoglobulin superfamily member 21 OS=Mus musculus OX=10090 GN=Igsf21 PE=1 SV=1	Q7TNR6	SLLHRDVDDTK		Unique	20.0697	433.5616	3	0.017	0.007481	500321.625	197646.6094	465860.875	87962.21094	226746.5	732709.3125	317224.3438	289265.4688	429071.5
Q7TNR9	Rho guanine nucleotide exchange factor 4 OS=Mus musculus OX=10090 GN=Arhgef4 PE=2 SV=2	Q7TNR9	EADDSGPEAQSCKDQMR	1xCarbamidomethyl [C12]	Unique	17.5269	641.93166	3	2.912	0.000003465	97493.25	82213.14063	68663.17969	38198.83984	81288.54688	140484.1875	71530.71094	81345.47656	96875.97656
Q7TNR9	Rho guanine nucleotide exchange factor 4 OS=Mus musculus OX=10090 GN=Arhgef4 PE=2 SV=2	Q7TNR9	MFFLFDR		Unique	85.2409	488.24154	2	0.699	0.0002478	99394.50781	135012.0469	89557.64063	74989.125	148065.0156	206948.5781	108625.8594	127702.1875	117541.2422
Q7TNR9	Rho guanine nucleotide exchange factor 4 OS=Mus musculus OX=10090 GN=Arhgef4 PE=2 SV=2	Q7TNR9	SSELIHSGELTR		Unique	34.6911	443.56501	3	1.721	0.000003465	102834.2969	109742.8516	84324.30469	111199.5156	133972.9844	320114.3125	130676.0781	84681.45313	96573.72656
Q7TNR9	Rho guanine nucleotide exchange factor 4 OS=Mus musculus OX=10090 GN=Arhgef4 PE=2 SV=2	Q7TNR9; Q3UTH8; Q5DU57	YPLQLAELLK		NotUnique	84.4792	594.35547	2	1.713	0.000003465	200616.4219	167518.1563	165396.7969	113538.8047	208340.0313	254722.7813	149026.7969	176078.2344	182661.0625
Q7TPB0	Phospholipid phosphatase-related protein type 3 OS=Mus musculus OX=10090 GN=Plppr3 PE=1 SV=1	Q7TPB0	AKVVEGEGSYELGDLAR		Unique	48.4479	598.30741	3	0.938	0.00005185	101690.5391	667009.6875	424136.9063	94836.28906	95533.16406	1090259.125	660752.75	787135.75	106142.75
Q7TPB0	Phospholipid phosphatase-related protein type 3 OS=Mus musculus OX=10090 GN=Plppr3 PE=1 SV=1	Q7TPB0	ASVDVDLLAPR		Unique	58.0987	578.32217	2	1.801	0.000003465	1017773.188	712798	723187.9375	415564.7813	805887.3125	1444982.75	656456.375	810734.0625	838156.375
Q7TPB0	Phospholipid phosphatase-related protein type 3 OS=Mus musculus OX=10090 GN=Plppr3 PE=1 SV=1	Q7TPB0	GGGPVAVAPSQPR		Unique	28.2989	596.82533	2	1.268	0.000003465	278165.75	228881.6563	322768.8125	134246.3281	229924.0156	434913.3438	271555.9688	260049.1875	258621.3906
Q7TPB0	Phospholipid phosphatase-related protein type 3 OS=Mus musculus OX=10090 GN=Plppr3 PE=1 SV=1	Q7TPB0	GLGLPDEASPVHLR		Unique	56.6588	487.59986	3	1.984	0.000003465	636281	159373.9375	531591	161326.0781	194097.5469	419088.1563	299935.6875	371456.0313	318253.6563
Q7TPB0	Phospholipid phosphatase-related protein type 3 OS=Mus musculus OX=10090 GN=Plppr3 PE=1 SV=1	Q7TPB0	HMTIHVPLDASR		Unique	47.5974	459.57483	3	2.232	0.000003465	956566.125	825122.9375	753960.3125	379327.9063	788488.875	1407105.5	513681.625	867924.4375	843537.5
Q7TPB0	Phospholipid phosphatase-related protein type 3 OS=Mus musculus OX=10090 GN=Plppr3 PE=1 SV=1	Q7TPB0	LLQVIAMSK		Unique	56.4348	501.8045	2	1.324	0.000003465	1039138.625	984064.375	861316.875	453048.9688	980117.5625	1379797.5	809219.1875	943188.875	1065958.875
Q7TPB0	Phospholipid phosphatase-related protein type 3 OS=Mus musculus OX=10090 GN=Plppr3 PE=1 SV=1	Q7TPB0	QLIGEWKQK		Unique	64.8009	565.32238	2	0.11	0.004693	237144.4063	397298.25	293324.1563	215835.9063	363115	285172.3438	349548.2813	318505.4063	292762.5625
Q7TPB0	Phospholipid phosphatase-related protein type 3 OS=Mus musculus OX=10090 GN=Plppr3 PE=1 SV=1	Q7TPB0	QVGGLAER		Unique	20.7191	415.23002	2	1.058	0.00002305	413273.0313	182066.2813	591764.1875	304400.1875	678575.9375	1169983.25	465050.6875	500993.1875	577012.75
Q7TPB0	Phospholipid phosphatase-related protein type 3 OS=Mus musculus OX=10090 GN=Plppr3 PE=1 SV=1	Q7TPB0	RHMTIHVPLDASR		Unique	40.7388	511.60853	3	1.919	0.000003465	50912.68359	37019.21094	33281.37891	15646.54199	21219.61133	94468.96094		26551.69336	92496.60156
Q7TPB0	Phospholipid phosphatase-related protein type 3 OS=Mus musculus OX=10090 GN=Plppr3 PE=1 SV=1	Q7TPB0	VANPPRLLQVIAMSK		Unique	73.1364	546.32389	3	1.691	0.000003465	8939.725586	31425.65039		24135.64453	44185.50391	26444.89453	15864.69238	26220.18359	27332.27734
Q7TPB0	Phospholipid phosphatase-related protein type 3 OS=Mus musculus OX=10090 GN=Plppr3 PE=1 SV=1	Q7TPB0	VSTPSLDDPARR		Unique	30.9036	438.56495	3	1.402	0.000003465	726084.625	648611.375	716706.75	399910.125	720358.75	795309.9375	679365.25	667437.3125	705488.625
Q7TPD0	Integrator complex subunit 3 OS=Mus musculus OX=10090 GN=Ints3 PE=1 SV=2	Q7TPD0	QIAGGDVTAK		Unique	19.5748	480.26145	2	1.325	0.000003465	42500	43660.625	31059.61719	18943.81836	30771.44727	51324.03516	27646.33203	32377.91016	38184.52734
Q7TPD2	Protein FAM185A OS=Mus musculus OX=10090 GN=Fam185a PE=2 SV=1	Q7TPD2	GTVSFQHQSWFQSLK		Unique	64.9059	593.96556	3	1.247	0.000006775	30788.51563	9292.799805	27053.65039	8852.94043	14265.24023	22653.47656	16460.62305	14916.74902	19157.96289
Q7TPD2	Protein FAM185A OS=Mus musculus OX=10090 GN=Fam185a PE=2 SV=1	Q7TPD2	WINAIAPK		Unique	47.3382	456.76839	2	0.024	0.007249	158948.7188	122590.8438	128819.9844	96311.91406	129095.1719	218355.8125	156649.8125	142136.25	146556.3125
Q7TPD3	Roundabout homolog 2 OS=Mus musculus OX=10090 GN=Robo2 PE=1 SV=2	Q7TPD3	ALDQTPGSSMDNLDSSVTGK		Unique	48.1892	674.98121	3	2.248	0.000003465	44392.52344	34619.22656	40293.55469	25258.20508	45805.58203	85949.57813	36512.81641	48562.93359	52278.12109
Q7TPD3	Roundabout homolog 2 OS=Mus musculus OX=10090 GN=Robo2 PE=1 SV=2	Q7TPD3	ATGEPLPVISWLK		Unique	91.567	705.9034	2	1.099	0.00001529	203025.7813	153302.1875	223146.0938	114243.0938	212442.375	332744.5	197756.8594	182555.375	219912.7969
Q7TPD3	Roundabout homolog 2 OS=Mus musculus OX=10090 GN=Robo2 PE=1 SV=2	Q7TPD3	DQIVAQGR		Unique	18.2596	443.74043	2	1.114	0.00001237	281055.5781	258420.4531	238448.6758	195245.6445	335756.5625	602898.5	291934.1328	263728.9688	358827.9063
Q7TPD3	Roundabout homolog 2 OS=Mus musculus OX=10090 GN=Robo2 PE=1 SV=2	Q7TPD3	EEMQPMLQAHLDELTR		Unique	65.038	647.64465	3	3.607	0.000003465	57550.20313	14677.44238	51222.5625	11189.9375	20660.31641	60452.32813	31752.32617	43755.63281	44717.25
Q7TPD3	Roundabout homolog 2 OS=Mus musculus OX=10090 GN=Robo2 PE=1 SV=2	Q7TPD3	EGSQNLLFPNQPQQPNSR		Unique	49.9963	685.3397	3	2.039	0.000003465	79239.11719	45019.82031	42669.57031	40820.01563	66510.82031	96956.25781	53211.46484	56988.99219	86140.36719
Q7TPD3	Roundabout homolog 2 OS=Mus musculus OX=10090 GN=Robo2 PE=1 SV=2	Q7TPD3	LHNPVVLTPTTVQVTWTVDR		Unique	73.6461	759.41795	3	2.399	0.000003465		164892.7188				346914.125
Q7TPD3	Roundabout homolog 2 OS=Mus musculus OX=10090 GN=Robo2 PE=1 SV=2	Q7TPD3	LMISNTR		Unique	27.6657	417.72866	2	0.683	0.0002788	301648.7188	229495.4844	226951.0781	159903.6875	350084.0938	731124.25	283649.5313	342104.1875	375186.8125
Q7TPD3	Roundabout homolog 2 OS=Mus musculus OX=10090 GN=Robo2 PE=1 SV=2	Q7TPD3	NYDMNDLPGPPSKPQVTDVSK		Unique	49.981	768.03869	3	2.172	0.000003465	296867.7813		181408.1719	125735.1875	258900.6406	545310.1875	175886.5469	246140.6875	332152.9375
Q7TPD3	Roundabout homolog 2 OS=Mus musculus OX=10090 GN=Robo2 PE=1 SV=2	Q7TPD3	QQIGLSQHSGNVENSTER		Unique	26.3704	661.98755	3	1.504	0.000003465	22711.04297	15023.25781	13644.4248	3894.279053	6603.52002	28062.94727	7772.237305	12707.61035	12953.97852
Q7TPD3	Roundabout homolog 2 OS=Mus musculus OX=10090 GN=Robo2 PE=1 SV=2	Q7TPD3	RSKPDEGSYVCVAR	1xCarbamidomethyl [C11]	Unique	24.2493	541.93533	3	3.389	0.000003465	49696.08203	63266.45703	30675.97266	46441.92188	78461.34375	142529.2969	47115.05859	65120.98438	65894.20313
Q7TPD3	Roundabout homolog 2 OS=Mus musculus OX=10090 GN=Robo2 PE=1 SV=2	Q7TPD3	SAVLVNLKK		Unique	34.0671	486.31598	2	0.481	0.0007029	193611.1406	218848.3125	85366.57031	100497.0703	203407.9219	637314.1875	151035.25	187004.875	279120.1563
Q7TPD3	Roundabout homolog 2 OS=Mus musculus OX=10090 GN=Robo2 PE=1 SV=2	Q7TPD3	TTLYTVR		Unique	31.4354	427.24245	2	0.455	0.0007985	209365.125	244059.4219	189464.9375	201728.0313	354727.7188	493208.875	234540.8125	291496.9688	310248.0313
Q7TPD3	Roundabout homolog 2 OS=Mus musculus OX=10090 GN=Robo2 PE=1 SV=2	Q7TPD3	VRPVAPPQFVVRPR		Unique	47.2089	405.24794	4	1.202	0.000009579	470700.9375	337376.9063	330425.7188	310012.375	575625.6875	1012854.438	370511.1563	510946.4063	506604.6875
Q7TPD3	Roundabout homolog 2 OS=Mus musculus OX=10090 GN=Robo2 PE=1 SV=2	Q7TPD3	VRPYFNEFQGMDSESK		Unique	54.014	645.29599	3	2.923	0.000003465	196245.8594	171162.6406	140648.0625	127501.6641	223313.25	392194.4688	208776.3594	215769.0469	243373.6719
Q7TPH6	E3 ubiquitin-protein ligase MYCBP2 OS=Mus musculus OX=10090 GN=Mycbp2 PE=1 SV=3	Q7TPH6	ALPTMEAHQVIK		Unique	42.6738	446.57977	3	1.363	0.000003465	85653.3125	79408.74219	51789.03516	22138.52148	35811.55078	73853.72656	53229.00781	51573.20703	59009.15625
Q7TPH6	E3 ubiquitin-protein ligase MYCBP2 OS=Mus musculus OX=10090 GN=Mycbp2 PE=1 SV=3	Q7TPH6	GTISTSSRPVSTSGK		Unique	19.9682	488.9265	3	1.599	0.000003465	77647.98438	15537.54297	44880.91797	3549.316895		38492.60156	23230.96094	31376.23242	39315.85547
Q7TPH6	E3 ubiquitin-protein ligase MYCBP2 OS=Mus musculus OX=10090 GN=Mycbp2 PE=1 SV=3	Q7TPH6	SLSPNHNTLQTLK		Unique	34.0196	484.93167	3	1.933	0.000003465	65742.88281	44115.19922	51243.79297	13862.89844	24273.23047	27578.88086	50255.85156	33177.17969	29604.8125
Q7TPH6	E3 ubiquitin-protein ligase MYCBP2 OS=Mus musculus OX=10090 GN=Mycbp2 PE=1 SV=3	Q7TPH6	SSSPQDKNLPQK		Unique	16.1818	443.56492	3	1.243	0.000006775	41620.89844	23919.77344	18363.1875	7196.642578	12247.80469	23413.59766	22431.89648	19880.11719	22889.65234
Q7TPH6	E3 ubiquitin-protein ligase MYCBP2 OS=Mus musculus OX=10090 GN=Mycbp2 PE=1 SV=3	Q7TPH6	SVQAVLVGK		Unique	37.7601	450.77902	2	0.839	0.000113	68404.57031	58465.91797	39563.32031		30414.13086	75057.26563	35778.33203	51244.99609	71997.02344
Q7TPH6	E3 ubiquitin-protein ligase MYCBP2 OS=Mus musculus OX=10090 GN=Mycbp2 PE=1 SV=3	Q7TPH6	VREEWEHAISSK		Unique	32.4604	490.91601	3	1.757	0.000003465	92770.39844	69226.53906	38251.17188	16426.44922	37959.11719	73149.92969	38746.40234	56008.32422	53125.83984
Q7TPH6	E3 ubiquitin-protein ligase MYCBP2 OS=Mus musculus OX=10090 GN=Mycbp2 PE=1 SV=3	Q7TPH6	VVPLKENVK		Unique	28.0264	513.32174	2	0.101	0.00492	293377.8125	251691.75	135146.6875		174486.0469	401843.1875	123423.6875	259912.7031	268333.5313
Q7TPH6	E3 ubiquitin-protein ligase MYCBP2 OS=Mus musculus OX=10090 GN=Mycbp2 PE=1 SV=3	Q7TPH6	WVELPITK		Unique	61.7144	493.28929	2	1.251	0.000006775	56287.37109	35077.71875	32559.15234	9595.652344	29294.11719	54488.26563	49944.35156	47549.29688	50117.41797
Q7TPH6	E3 ubiquitin-protein ligase MYCBP2 OS=Mus musculus OX=10090 GN=Mycbp2 PE=1 SV=3	Q7TPH6	YVSVHVDNSRDLGNKVTSMTFLTGK		Unique	61.6486	692.85616	4	1.062	0.00002305	15832.82715	43703.17969			16053.625	27863.4082	14007.29492	15498.77734	20247.96875
Q7TPM1	Protein PRRC2B OS=Mus musculus OX=10090 GN=Prrc2b PE=1 SV=1	Q7TPM1	EQAAQVPVK		Unique	22.3693	485.2719	2	1.336	0.000003465	36433.43359	11089.03809	28022.18555	2276.10376	3259.733887	8592.048828	14078.35742	18203.0332	17617.87109
Q7TPM1	Protein PRRC2B OS=Mus musculus OX=10090 GN=Prrc2b PE=1 SV=1	Q7TPM1	GALDLSYGPGPSLRPQNVTSWR		Unique	69.8591	791.07685	3	2.478	0.000003465	56229.24609	34844.58203	56774.47656		19040.51953	42642.81641	26996.47461	31319.85156	29905.52344
Q7TPM1	Protein PRRC2B OS=Mus musculus OX=10090 GN=Prrc2b PE=1 SV=1	Q7TPM1	LHSWASGPDYQKPTMGSMFR		Unique	59.1094	766.02591	3	1.963	0.000003465	17617.15039		20477.68555			6439.948242	9686.775391	10027.66992
Q7TPM1	Protein PRRC2B OS=Mus musculus OX=10090 GN=Prrc2b PE=1 SV=1	Q7TPM1	SPDEALPGGLGSHSPYALER		Unique	54.7989	685.00464	3	0.036	0.006842		58665.58203		37372.16406	51758.58594		46941.98047	51048.53906
Q7TPM1	Protein PRRC2B OS=Mus musculus OX=10090 GN=Prrc2b PE=1 SV=1	Q7TPM1	SSSVTASQPPESQPQPGLQK		Unique	29.8938	685.01101	3	1.334	0.000003465	185127.1719	105647.4688	135879.5938	27503.3125	46879.39063		79488.47656	94753	105708.2891
Q7TPM1	Protein PRRC2B OS=Mus musculus OX=10090 GN=Prrc2b PE=1 SV=1	Q7TPM1	TQEEGKDWSGTAGGSR		Unique	18.9009	555.92057	3	2.475	0.000003465	60546.53516	24219.8418	53946.95313	3772.717041	7359.046387	29171.68945	26342.7168	25421.5332	33880.53125
Q7TPM6	Fibronectin type III and SPRY domain-containing protein 1 OS=Mus musculus OX=10090 GN=Fsd1 PE=1 SV=1	Q7TPM6	AFGLGVAYR		Unique	53.1791	477.26388	2	1.193	0.000009579	423698.25	321230.6563	485490.6563	264517.2188	488960.6875	659220.3125	394263.25	431780.7813
Q7TPM6	Fibronectin type III and SPRY domain-containing protein 1 OS=Mus musculus OX=10090 GN=Fsd1 PE=1 SV=1	Q7TPM6	AKVSDNMSHLMVDFAQER		Unique	61.3431	693.33141	3	2.83	0.000003465		88816.44531		48789.70313	69820.79688	79643.29688	52171.77344	60101	64085.98828
Q7TPM6	Fibronectin type III and SPRY domain-containing protein 1 OS=Mus musculus OX=10090 GN=Fsd1 PE=1 SV=1	Q7TPM6	ASRTYELQNQLAACTR	1xCarbamidomethyl [C14]	Unique	41.3381	627.97855	3	2.472	0.000003465		30511.5332		44278.58984	87088.20313	97717.73438	41233.44922	47491.44531	39521.96094
Q7TPM6	Fibronectin type III and SPRY domain-containing protein 1 OS=Mus musculus OX=10090 GN=Fsd1 PE=1 SV=1	Q7TPM6	AVAGEFSEPVTLETPAFMFR		Unique	92.7995	733.69772	3	2.597	0.000003465	271732.1563	290838.8438	282432	212440.1406	323631.6563	654242.25	403295.2188	366362.2813	329376.7188
Q7TPM6	Fibronectin type III and SPRY domain-containing protein 1 OS=Mus musculus OX=10090 GN=Fsd1 PE=1 SV=1	Q7TPM6	GSATSSSNTSLT		Unique	19.5982	556.75723	2	1.005	0.00002563	95032.22656	83977.26563	102243.9063	92551.83594	139102.9688	134007.3438	114086.1875	119652.3281	103302.4766
Q7TPM6	Fibronectin type III and SPRY domain-containing protein 1 OS=Mus musculus OX=10090 GN=Fsd1 PE=1 SV=1	Q7TPM6	IITTLAMK		Unique	47.238	445.77225	2	1.156	0.000009579	350947.7813	194874.4063	427687.0625	212189.9531	431197.5	540033.4375	312845.375	316716.0625	395660.5
Q7TPM6	Fibronectin type III and SPRY domain-containing protein 1 OS=Mus musculus OX=10090 GN=Fsd1 PE=1 SV=1	Q7TPM6	LDGSTSHQNLR		Unique	16.5918	409.87394	3	1.954	0.000003465	422747.1875	131814	395058	113158.8906	195206.4219	470599.875	240539.5156	263272.375	320786.6875
Q7TPM6	Fibronectin type III and SPRY domain-containing protein 1 OS=Mus musculus OX=10090 GN=Fsd1 PE=1 SV=1	Q7TPM6	LDGSTSHQNLRVEDLSAEWDAMGGK		Unique	62.8307	679.82136	4	0.935	0.00005185	220849.8125	138016.6094	181220.6875		253363.1563	194436.1406	218973.25	185270.625	229942.2188
Q7TPM6	Fibronectin type III and SPRY domain-containing protein 1 OS=Mus musculus OX=10090 GN=Fsd1 PE=1 SV=1	Q7TPM6	LKEDHPWMVVEGIR		Unique	60.5069	570.29966	3	2.787	0.000003465	311275.3438	255442.7031	630641.4375	392208.5	523094	27370.91406	649590.4375	572619.125	248288.5781
Q7TPM6	Fibronectin type III and SPRY domain-containing protein 1 OS=Mus musculus OX=10090 GN=Fsd1 PE=1 SV=1	Q7TPM6	QMLLNVEANSAK		Unique	47.4242	659.34549	2	1.846	0.000003465	1139599.625	844956.8125			1025526.688
Q7TPM6	Fibronectin type III and SPRY domain-containing protein 1 OS=Mus musculus OX=10090 GN=Fsd1 PE=1 SV=1	Q7TPM6	QMLQALK		Unique	37.4088	416.24144	2	0.48	0.000704	694161.0625	1048618.25	555210.4375	845371.9375	1393749.625	1829585.125	863540.6875	936854.9375	1073426.875
Q7TPM6	Fibronectin type III and SPRY domain-containing protein 1 OS=Mus musculus OX=10090 GN=Fsd1 PE=1 SV=1	Q7TPM6	RGSATSSSNTSLT		Unique	17.4036	634.80767	2	1.059	0.00002305	109975.2422	91411.86719	87113.83594	76181.75781	122938.0703	175528.3125	115534.9688	115668.7734	138307.6875
Q7TPM6	Fibronectin type III and SPRY domain-containing protein 1 OS=Mus musculus OX=10090 GN=Fsd1 PE=1 SV=1	Q7TPM6	SLGRFEQLGK		Unique	39.5065	378.88039	3	0.946	0.00004976	326914.4063	1012317.188	255827.9844	556158.5	678689	1319613.531	615960.9375	611401.1875	895041.2188
Q7TPM6	Fibronectin type III and SPRY domain-containing protein 1 OS=Mus musculus OX=10090 GN=Fsd1 PE=1 SV=1	Q7TPM6	TAASWCLHANNWLQASFTAK	1xCarbamidomethyl [C6]	Unique	76.741	759.70065	3	1.891	0.000003465	15834.48145	14538.01074	8315.02832	14183.57813	26756.73242	16497.78906	11638.74023	13971.11914	10576.51953
Q7TPM6	Fibronectin type III and SPRY domain-containing protein 1 OS=Mus musculus OX=10090 GN=Fsd1 PE=1 SV=1	Q7TPM6	TASPVNSPAR		Unique	18.3951	500.26438	2	1.297	0.000003465	763163.25	787287.125	580316.4375	502983.5	824013.875	1531098	668221.125	691696.3125	864541.375
Q7TPM6	Fibronectin type III and SPRY domain-containing protein 1 OS=Mus musculus OX=10090 GN=Fsd1 PE=1 SV=1	Q7TPM6	VLDSPVPDCLGVHCDFHQGLLSFYNAR	2xCarbamidomethyl [C9; C14]	Unique	81.8917	779.87348	4	2.721	0.000003465	190759.1094	284594.25		159243.9063	363828.875	439386.9688	292675.6875	264846	243908.3125
Q7TPM6	Fibronectin type III and SPRY domain-containing protein 1 OS=Mus musculus OX=10090 GN=Fsd1 PE=1 SV=1	Q7TPM6	VSDNMSHLMVDFAQER		Unique	64.3266	626.95375	3	2.971	0.000003465	431062.5	360092.4375	701526.7188	344546.3125	512652.75	1245022.813	289083.1875	269885.1563	611792.8125
Q7TPM9	Myotubularin-related protein 10 OS=Mus musculus OX=10090 GN=Mtmr10 PE=1 SV=2	Q7TPM9	ATGPHDTLGTPEFLSSSFPFSPVGNLCR	1xCarbamidomethyl [C27]	Unique	91.2462	997.81517	3	2.668	0.000003465						422828.6875		143477.2813	212807.375
Q7TPM9	Myotubularin-related protein 10 OS=Mus musculus OX=10090 GN=Mtmr10 PE=1 SV=2	Q7TPM9	ISLFGTFLFNSPHQR		Unique	89.4796	588.64606	3	2.545	0.000003465	63889.42188	102354.75			124802.4844	182129.5313			59396.25391
Q7TPM9	Myotubularin-related protein 10 OS=Mus musculus OX=10090 GN=Mtmr10 PE=1 SV=2	Q7TPM9	QSTEFAISK		Unique	32.9345	505.76134	2	1.166	0.000009579	110607.2266	98239.01563	99766.42969	53186.93359	122129.0469	223533.625	103193.4688	119988.125	126651.8359
Q7TPM9	Myotubularin-related protein 10 OS=Mus musculus OX=10090 GN=Mtmr10 PE=1 SV=2	Q7TPM9	RMPFWCWSHSNGSALVR	1xCarbamidomethyl [C6]	Unique	67.2181	697.6651	3	2.468	0.000003465	18888.41406	10887.07813	6829.830078	10738.83301	21222.83984	79559.28125	12808.83496	22177.42578	17907.0957
Q7TPM9	Myotubularin-related protein 10 OS=Mus musculus OX=10090 GN=Mtmr10 PE=1 SV=2	Q7TPM9	SYSSTLR		Unique	20.0405	407.2086	2	0.156	0.003725	157426.6719	143413.0156	129231.125	97705.45313	199957.2188	331796.6875	135040.8594	137313.6875	231701.1719
Q7TPR4	Alpha-actinin-1 OS=Mus musculus OX=10090 GN=Actn1 PE=1 SV=1	Q7TPR4	HRPELIDYGK		Unique	32.606	409.88759	3	1.811	0.000003465	489963.4063	595091.1875	391350.0313	183064.9688	414467.8125	405442.5938	410444.1875	407070.2188	513727.5938
Q7TPR4	Alpha-actinin-1 OS=Mus musculus OX=10090 GN=Actn1 PE=1 SV=1	Q7TPR4	ISNVNKALDFIASK		Unique	59.5803	507.28751	3	2.216	0.000003465	11556.97754	49327.04688		25901.91406	26096.44922	69199.92188	26812.18359	8242.392578	30013.17578
Q7TPR4	Alpha-actinin-1 OS=Mus musculus OX=10090 GN=Actn1 PE=1 SV=1	Q7TPR4	LAILGIHNEVSK		Unique	52.0485	431.92227	3	2.118	0.000003465	664917.6875	697284	497266.3125	311962.75	541959.5	696735.125	524982.1875	481763.75	664967.3125
Q7TPR4	Alpha-actinin-1 OS=Mus musculus OX=10090 GN=Actn1 PE=1 SV=1	Q7TPR4	LLETIDQLYLEYAK		Unique	89.1226	571.31029	3	0.782	0.0001443	55021.88281		69798.96875	26862.91797	39008.33984	39852.66797	44154.86328	33244.15625	37220.90625
Q7TPS5	C2 domain-containing protein 5 OS=Mus musculus OX=10090 GN=C2cd5 PE=1 SV=2	Q7TPS5	EHLESANSNSGIPAAQR		Unique	25.2551	594.29065	3	2.213	0.000003465	87384.90625	40549.44922	97271.55469	19555.60742	34295.52344	85869.6875	54396.8125	56040.55859	79230.83594
Q7TPS5	C2 domain-containing protein 5 OS=Mus musculus OX=10090 GN=C2cd5 PE=1 SV=2	Q7TPS5	FGNTTFK		Unique	28.1237	407.7082	2	0.776	0.0001513	23455	22321.26758	23321.70508	12880.10352	33542.08203	36704.54688	19959.36914	29394.18555	24997.75195
Q7TPS5	C2 domain-containing protein 5 OS=Mus musculus OX=10090 GN=C2cd5 PE=1 SV=2	Q7TPS5	LISLMSGELQR		Unique	60.9018	623.84518	2	0.189	0.00315	668103.4375	535976.3125	463796.875	240497.25	519522.25	534838.375	326794.8125	475660.2813	620971.3125
Q7TPS5	C2 domain-containing protein 5 OS=Mus musculus OX=10090 GN=C2cd5 PE=1 SV=2	Q7TPS5	LSSLNLTNQALNK		Unique	49.4242	472.59987	3	1.896	0.000003465	54372.39844	77750.66406	71560.95313	33287.1875	66140.78906	85495.39844	65249.88672	61981.24219	76730.1875
Q7TPS5	C2 domain-containing protein 5 OS=Mus musculus OX=10090 GN=C2cd5 PE=1 SV=2	Q7TPS5	QKVPDVLFTTIDLPTDAVVVGK		Unique	91.6137	785.77701	3	1.691	0.000003465	62772.87891	60471.67578	75073.96094	38633.98047	83361.42969	104005.8594	67428.25781	61800.61719	59615.13281
Q7TPS5	C2 domain-containing protein 5 OS=Mus musculus OX=10090 GN=C2cd5 PE=1 SV=2	Q7TPS5	QQTQSALEQR		Unique	18.3709	594.80204	2	1.618	0.000003465	221218.7813	207596.9219	229395.2031	106503.3828	223684.8125	404637.1875	205019.7188	236960.25	269854.5
Q7TPS5	C2 domain-containing protein 5 OS=Mus musculus OX=10090 GN=C2cd5 PE=1 SV=2	Q7TPS5	TPNDGSYEQHISHMQK		Unique	25.4531	468.71405	4	2.051	0.000003465	266403.5625	278967.9688	214109.9219	113413.6406	212707.625	488753.0938	257955.2813	251921.0313	283627.7188
Q7TPV2	E3 ubiquitin-protein ligase DZIP3 OS=Mus musculus OX=10090 GN=Dzip3 PE=1 SV=2	Q7TPV2	FNLKPNTK		Unique	26.6321	481.27681	2	0.383	0.001152	25279.63086	18960.18945	18940.55859	10914.63965	16425.36328	19594.97852	17257.00195	17651.95508	15277.74512
Q7TPV2	E3 ubiquitin-protein ligase DZIP3 OS=Mus musculus OX=10090 GN=Dzip3 PE=1 SV=2	Q7TPV2	QIFDEAMPPTLLK	1xOxidation [M7]	Unique	40.6279	506.93388	3	0.009	0.007798		1974741.125	209843.125	359935.1875	506188.1875	1356536.875	565582.375	487414.125
Q7TPV2	E3 ubiquitin-protein ligase DZIP3 OS=Mus musculus OX=10090 GN=Dzip3 PE=1 SV=2	Q7TPV2	RDFGLLHLEQTEKECLNQLAR	1xCarbamidomethyl [C15]	Unique	70.7543	643.33437	4	2.26	0.000003465	76095.09375		32975.66797	14590.16504			31830.71875	49800.47266
Q7TPW1	Nexilin OS=Mus musculus OX=10090 GN=Nexn PE=1 SV=3	Q7TPW1	AYVPKLTGTVK		Unique	39.4349	392.90428	3	1.343	0.000003465	7008.946289	44169.82422	6128.78125	10592.17969	10429.94727	7276.076172	9549.366211	15005.83594	16247.20117
Q7TPW1	Nexilin OS=Mus musculus OX=10090 GN=Nexn PE=1 SV=3	Q7TPW1	EIDAALQK		Unique	26.4351	444.24519	2	0.736	0.0001847	96371.90625	30745.78125	107019.7422	12641.45117	27036.41016	39549.94922	39201.61719	45267.41016	66522.34375
Q7TPW1	Nexilin OS=Mus musculus OX=10090 GN=Nexn PE=1 SV=3	Q7TPW1	KIEEERAK		Unique	20.3874	501.78254	2	0.551	0.0005148	648004.125	561765.125	755933.1875	58407.74219	166696.7813	241282.75	377216.0313	366937	421806.4063
Q7TPW1	Nexilin OS=Mus musculus OX=10090 GN=Nexn PE=1 SV=3	Q7TPW1	MQFEQKEIDAALQK		Unique	50.4313	560.28747	3	1.96	0.000003465	92196.17188	157711.7031	69317.5625	25250.48828	29319.4707	38341.92188	55479.99609	60603.50781	74561.58594
Q7TPW1	Nexilin OS=Mus musculus OX=10090 GN=Nexn PE=1 SV=3	Q7TPW1	NTSVVDSEPVRFTVK		Unique	48.5863	559.96507	3	1.8	0.000003465	56787.98438	157148.2344	34377.71875		31012.125	42441.22266	37636.28906	51036.33984	59998.20703
Q7TPW1	Nexilin OS=Mus musculus OX=10090 GN=Nexn PE=1 SV=3	Q7TPW1	SGAPWFK		Unique	46.8384	396.70561	2	0.148	0.003889	157548.7188	107588.3828	209226.3438	11736.08887	16483.45703		57066.4375	67093.82813	97969.67969
Q7TQ95	Endoplasmic reticulum junction formation protein lunapark OS=Mus musculus OX=10090 GN=Lnpk PE=1 SV=1	Q7TQ95	ADSVPNLEPSEESLVTK		Unique	54.2872	605.63876	3	1.995	0.000003465		32916.07031	85377.03906			57455.21875	40785.67969		55427.95313
Q7TQ95	Endoplasmic reticulum junction formation protein lunapark OS=Mus musculus OX=10090 GN=Lnpk PE=1 SV=1	Q7TQ95	DASAPGGPPER		Unique	17.1665	527.25157	2	1.048	0.00002305	168741.2188	57508.71484	267164.2188		32511.40234	163456.2969	100736.9375	128662.6484	135524.2188
Q7TQ95	Endoplasmic reticulum junction formation protein lunapark OS=Mus musculus OX=10090 GN=Lnpk PE=1 SV=1	Q7TQ95	ERGALDRIVEYLVGDGPQNR		Unique	89.54	565.04705	4	1.792	0.000003465	10287.16992	23213.83398	11742.24121	31952.89648	19026.43945	48792.78906	13017.05664	17877.86914	17159.7168
Q7TQD2	Tubulin polymerization-promoting protein OS=Mus musculus OX=10090 GN=Tppp PE=1 SV=1	Q7TQD2	AANKTPPKSPGDPAR		Unique	15.6704	502.93912	3	2.894	0.000003465	285384.125	553016.4844	227832.5	255034.5313	424206.3906	595430.3125	355590.6406	275574.7031	439103.5313
Q7TQD2	Tubulin polymerization-promoting protein OS=Mus musculus OX=10090 GN=Tppp PE=1 SV=1	Q7TQD2	AGRVDLVDESGYVPGYK		Unique	52.0661	608.97586	3	2.275	0.000003465	664591.1875	360426.3125	505555.3438	258596.1563	369316.875	620519.625	361892.3125	455102.9688	533250.3125
Q7TQD2	Tubulin polymerization-promoting protein OS=Mus musculus OX=10090 GN=Tppp PE=1 SV=1	Q7TQD2	APVISGVTK		Unique	30.9428	436.26582	2	1.353	0.000003465	2015567.563	2539872.688	2861770.5	1324479.563	2188157.688	3651070.375	2337089.813	2690608.5	2615775.125
Q7TQD2	Tubulin polymerization-promoting protein OS=Mus musculus OX=10090 GN=Tppp PE=1 SV=1	Q7TQD2	AVSSPTVSR		Unique	19.1822	452.24826	2	1.202	0.000009579	1965407.5	1888472.625	2103292.5	1287836.625	2053053.25	2775232.75	1768696.125	1911433.625	2053384.25
Q7TQD2	Tubulin polymerization-promoting protein OS=Mus musculus OX=10090 GN=Tppp PE=1 SV=1	Q7TQD2	FAVHGDTR		Unique	19.1791	451.7276	2	0.288	0.001954	727745.75	564440.6406	435440.3125	364468.8281	384560.5898	183947.875	335432.3438	342127.0313	637534.5625
Q7TQD2	Tubulin polymerization-promoting protein OS=Mus musculus OX=10090 GN=Tppp PE=1 SV=1	Q7TQD2	FAVHGDTRATGK		Unique	18.3379	420.55425	3	1.26	0.000003465		24802.60938		24261.06836	32102.46875		14454.0459	14318.55176
Q7TQD2	Tubulin polymerization-promoting protein OS=Mus musculus OX=10090 GN=Tppp PE=1 SV=1	Q7TQD2	LSLESEGANEGATAAPELSALEEAFRR		Unique	86.4119	940.13357	3	2.646	0.000003465	533836.875	536606	650395.9375	484822.9063	637990.625	538941.25	644725.0625	626466.8125	553454.625
Q7TQD2	Tubulin polymerization-promoting protein OS=Mus musculus OX=10090 GN=Tppp PE=1 SV=1	Q7TQD2	LTDTSKFTGSHKER		Unique	18.908	402.46003	4	2.671	0.000003465	315710.5	736163.6875	227765.7813	498314.875	760393.625	749917.75	473201.0313	499648.5	497672.1563
Q7TQD2	Tubulin polymerization-promoting protein OS=Mus musculus OX=10090 GN=Tppp PE=1 SV=1	Q7TQD2	NVTVTDVDIVFSK		Unique	68.93	718.88488	2	1.811	0.000003465	771579.75	634529.6875	1013143.25	355691	865162.75	753895	620691.25	731757.25	765344.75
Q7TQD2	Tubulin polymerization-promoting protein OS=Mus musculus OX=10090 GN=Tppp PE=1 SV=1	Q7TQD2	RLSLESEGANEGATAAPELSALEEAFRR		Unique	80.6905	744.37688	4	1.804	0.000003465	488454	457591.8438	446020.3125	347298.8125	486554.125	625208.125	281592.2813	422595.9375	405479.9688
Q7TQD2	Tubulin polymerization-promoting protein OS=Mus musculus OX=10090 GN=Tppp PE=1 SV=1	Q7TQD2	TITFEQFQEALEELAKKR		Unique	95.3242	546.04433	4	2.508	0.000003465	85725.32031	314375	43437.57813	332373.4375	370555.6875	324273.7188	147833	159573.9219	171396.7031
Q7TQE6	Macoilin OS=Mus musculus OX=10090 GN=Maco1 PE=1 SV=1	Q7TQE6	TQHLENSLSAETR		Unique	26.9428	495.91424	3	1.705	0.000003465	42104.62891	19438.15625	46563.84375	10613.50977	18834.31641	15399.49219	27783.91406	29123.16406	27845.35156
Q7TQF7	Amphiphysin OS=Mus musculus OX=10090 GN=Amph PE=1 SV=1	Q7TQF7	ADETKDEQFEEYVQNFKR		Unique	54.6615	569.76701	4	2.319	0.000003465	1137673	932314.4375	1222040.75	361282.125	782960	1182714.375	847338.625	990337.75	1059093.625
Q7TQF7	Amphiphysin OS=Mus musculus OX=10090 GN=Amph PE=1 SV=1	Q7TQF7	AFSIQGAPSDSGPLR		Unique	52.5286	751.88371	2	2.602	0.000003465	1125187	1120246.75	1206489	730859.3125	1008735.188	1611177.125	900272.1875	1066177.375	1321683.625
Q7TQF7	Amphiphysin OS=Mus musculus OX=10090 GN=Amph PE=1 SV=1	Q7TQF7	GDVVLVVPSDSEADQDAGWLVGVK		Unique	85.3153	819.08282	3	1.492	0.000003465	340513.0313		643772.3125			154278.5625	208837.2813	247230.4219	225365.0938
Q7TQF7	Amphiphysin OS=Mus musculus OX=10090 GN=Amph PE=1 SV=1	Q7TQF7	GLFPENFTR		Unique	61.8016	540.77752	2	1.213	0.000009579	1259178	603653.75	1339270.75	283076.5313	451261.375	1420864.25	889229.3125	984286.75	1035292.938
Q7TQF7	Amphiphysin OS=Mus musculus OX=10090 GN=Amph PE=1 SV=1	Q7TQF7	ISKAEEEFQK		Unique	21.5887	604.81153	2	1.77	0.000003465	495775.5938	326026.1875	544424.3125	189575.7813	381973.1563	815045.4375	392372.8438	390039.9063	421068.0625
Q7TQF7	Amphiphysin OS=Mus musculus OX=10090 GN=Amph PE=1 SV=1	Q7TQF7	ISKAEEEFQKAQK		Unique	23.3491	512.60703	3	2.447	0.000003465	284234.4063	1118208.313	276817.4063	538450.3281	941521.4063	616855	627728.4844	762926.2813	852226.625
Q7TQF7	Amphiphysin OS=Mus musculus OX=10090 GN=Amph PE=1 SV=1	Q7TQF7	LGDQHADKAFSIQGAPSDSGPLR		Unique	48.408	789.72771	3	3.932	0.000003465	1483109.375	1980280.188	1591630.125	1147393.156	1746286.25	2673239.75	1551930.625	1714567.813	1974163.5
Q7TQF7	Amphiphysin OS=Mus musculus OX=10090 GN=Amph PE=1 SV=1	Q7TQF7	LTESLHEVYEPDWYGR		Unique	59.5026	665.31446	3	2.454	0.000003465	185924.125	69233.14063	217351.9531	33299.51172	84389.51563	112207.9688	121968.8438	126264.8359	139044.5625
Q7TQF7	Amphiphysin OS=Mus musculus OX=10090 GN=Amph PE=1 SV=1	Q7TQF7	LTESLHEVYEPDWYGREDVK		Unique	56.6022	617.04616	4	2.196	0.000003465	2117771.5	1803417.875	3075722.5	879073.375	1765926	2372094	1788527	1734099.75	2191078.75
Q7TQF7	Amphiphysin OS=Mus musculus OX=10090 GN=Amph PE=1 SV=1	Q7TQF7	LVDGSLLTLDTYLGQFPDIK		Unique	98.4076	736.73137	3	2.909	0.000003465	827379.375	389922.9063	961710.4375		440526.6875	676348.125	387689.5313	303143.2813	331533.375
Q7TQF7	Amphiphysin OS=Mus musculus OX=10090 GN=Amph PE=1 SV=1	Q7TQF7	LYEVMTK		Unique	34.3938	442.23332	2	0.87	0.00008395	1054938.375	1269967.25	1321183.125	763603.6875	1468678.75	910128.125	1333208.375	1097899.625	891445.625
Q7TQF7	Amphiphysin OS=Mus musculus OX=10090 GN=Amph PE=1 SV=1	Q7TQF7	NVSSLEAK		Unique	19.8066	424.22953	2	1.108	0.00001237	91680.40234	81255.23047	99204.17969	58480.71875	90732.76172	118974.6953	69308.5625	81484.32031	120056.7656
Q7TQF7	Amphiphysin OS=Mus musculus OX=10090 GN=Amph PE=1 SV=1	Q7TQF7	VGFYVNTFK		Unique	57.7649	537.78466	2	1.074	0.00002305	1005651.75	1043445.219	1376067.438	714684.6875	1008191.656	963769.7969	975077.4063	1170656.938	1240347.781
Q7TQG1	Pleckstrin homology domain-containing family A member 6 OS=Mus musculus OX=10090 GN=Plekha6 PE=1 SV=1	Q7TQG1	IKTLIAK		Unique	26.0691	393.77604	2	0.591	0.0004299	35129.68359	69116.32031	27966.43359	19129.38477	30294.54102	70523.53906	37377.33594	40114.79297	40626.76172
Q7TQG1	Pleckstrin homology domain-containing family A member 6 OS=Mus musculus OX=10090 GN=Plekha6 PE=1 SV=1	Q7TQG1	IQDVMEGLRK		Unique	39.5279	396.88496	3	1.564	0.000003465	421497.5	423208.0938	496571.875	123959.8594	213784.8281	424528.8125	388794.9063	364472.0313	400027.5313
Q7TQG1	Pleckstrin homology domain-containing family A member 6 OS=Mus musculus OX=10090 GN=Plekha6 PE=1 SV=1	Q7TQG1	LNEQDTDKLLGK		Unique	35.6038	458.58045	3	1.745	0.000003465	225044.2031	103194.2891	269017.875	31029.89063	54109.66406	108593.7109	129410.3906	122375.6953	152672.8594
Q7TQG1	Pleckstrin homology domain-containing family A member 6 OS=Mus musculus OX=10090 GN=Plekha6 PE=1 SV=1	Q7TQG1	MSVEEQMDR		Unique	28.7092	562.73927	2	1.19	0.000009579	230100.6719	193928.8594	230770.25	38108.28906	78709.30469	218886.7813	157348.3906	162359.1719	131590.0938
Q7TQG1	Pleckstrin homology domain-containing family A member 6 OS=Mus musculus OX=10090 GN=Plekha6 PE=1 SV=1	Q7TQG1	SLQLPASPAPEPSTRPAYK		Unique	48.6195	670.69345	3	2.521	0.000003465	464910.5938	391284.0938	461393.0313	88308.625	147513.1719	346279.625	265043.0938	281392	369705.9375
Q7TQG1	Pleckstrin homology domain-containing family A member 6 OS=Mus musculus OX=10090 GN=Plekha6 PE=1 SV=1	Q7TQG1	VAAVQPSDNISR		Unique	27.1219	628.83355	2	1.198	0.000009579	310625.9375	321981.0625	279785.2813	83894.99219	109618.2656	310710.1875	212773.0625	255247.5625	270719.0938
Q7TQH0	Ataxin-2-like protein OS=Mus musculus OX=10090 GN=Atxn2l PE=1 SV=1	Q7TQH0	ASEPAGGPRREDIVDTMVFKPSDVLLVHFR		Unique	85.6027	668.55166	5	0.874	0.00007906	343626.5469	934837.9688	149023.0781	106618.4844	152716.0938	191366.0938	109919.0625	191370.6563	265474.5508
Q7TQH0	Ataxin-2-like protein OS=Mus musculus OX=10090 GN=Atxn2l PE=1 SV=1	Q7TQH0	DKFTDSAIAMNSK		Unique	36.4053	714.34521	2	2.343	0.000003465	453976	543952.3125	1248565	36563.40625	224703.4063	489360.8125	548452.4375	243117.625	258473.8906
Q7TQH0	Ataxin-2-like protein OS=Mus musculus OX=10090 GN=Atxn2l PE=1 SV=1	Q7TQH0	EFNPTKPLLSVNK		Unique	53.5342	743.91673	2	2.293	0.000003465	2051127.875	1116247.563	1892156.188		245299.2266	612093.625	836341.4375	999465.8125	1111950.5
Q7TQH0	Ataxin-2-like protein OS=Mus musculus OX=10090 GN=Atxn2l PE=1 SV=1	Q7TQH0	EIESSPQYR		Unique	21.9342	554.76713	2	1.233	0.000006775	1850651.875	1924385.625	1748138.5	228702.4844	385664.2813	866070.5625	1088460.625	1106819.5	1192298.625
Q7TQH0	Ataxin-2-like protein OS=Mus musculus OX=10090 GN=Atxn2l PE=1 SV=1	Q7TQH0	ELPTKEPSR		Unique	18.2152	528.78782	2	0.869	0.00008395	291066.5938		318520.125			56562.14063	97900.98438	108840.2813	130540.4453
Q7TQH0	Ataxin-2-like protein OS=Mus musculus OX=10090 GN=Atxn2l PE=1 SV=1	Q7TQH0	ELPTKEPSRNLEAQELAR		Unique	38.2767	694.37116	3	1.777	0.000003465	59639.14453	68670.35156	45358.23828	11656.83691	12941.56152	18782.76172	30492.00781	33389.83594	42935.33203
Q7TQH0	Ataxin-2-like protein OS=Mus musculus OX=10090 GN=Atxn2l PE=1 SV=1	Q7TQH0	ESPSLVSR		Unique	24.5019	437.73497	2	0.959	0.00004179	3000058.125	1634094.859	3126789.563	281266.4102	405652.6328	936219.3906	1425553.375	1564534.563	1825939.469
Q7TQH0	Ataxin-2-like protein OS=Mus musculus OX=10090 GN=Atxn2l PE=1 SV=1	Q7TQH0	EVDGLLTSDPMGSPVSSK		Unique	60.641	606.96437	3	2.746	0.000003465	42262.0625		72377.89063				20509.19727	21346.10742	25683.5918
Q7TQH0	Ataxin-2-like protein OS=Mus musculus OX=10090 GN=Atxn2l PE=1 SV=1	Q7TQH0	FNEENYGVK		Unique	29.2205	550.25654	2	1.237	0.000006775	500961.3438		525275.4375			116262.3984		201073.6094	193058.6094
Q7TQH0	Ataxin-2-like protein OS=Mus musculus OX=10090 GN=Atxn2l PE=1 SV=1	Q7TQH0	FQLEELR		Unique	52.3836	467.75294	2	0.527	0.0005766	883655.6875	953371.75	710519.3125	73748.27344	152955.3594	363885.4375	424409.375	428104.3438	543885.5
Q7TQH0	Ataxin-2-like protein OS=Mus musculus OX=10090 GN=Atxn2l PE=1 SV=1	Q7TQH0	GPHHLDNSSPGPGSEAR		Unique	16.4754	572.268	3	2.892	0.000003465	2241678.906	1094729.719	2232897.539	125499.6133	274083.5703	520049.8438	970015.1094	1086792.313	1203843.652
Q7TQH0	Ataxin-2-like protein OS=Mus musculus OX=10090 GN=Atxn2l PE=1 SV=1	Q7TQH0	GPPQSPVFEGVYNNSR		Unique	51.8062	583.28525	3	2.012	0.000003465	350751.5625	149109.8438	347103		75516.17188		129935.8203	180690.8125	189309.5625
Q7TQH0	Ataxin-2-like protein OS=Mus musculus OX=10090 GN=Atxn2l PE=1 SV=1	Q7TQH0	GQTTGKGPPQSPVFEGVYNNSR		Unique	46.579	774.04887	3	4.195	0.000003465	654986	1308442.125	755223.625	220465.4688	283499.2813	262911.625	419313.6875	662202.625	668059.625
Q7TQH0	Ataxin-2-like protein OS=Mus musculus OX=10090 GN=Atxn2l PE=1 SV=1	Q7TQH0	IAGKVPGLQNEQKR		Unique	26.1096	513.29849	3	2.046	0.000003465	1106560.125	1720616.813	1022574.594	186476.0703	710571.375	873912.6563	922180.625	1044269.625	1024489.125
Q7TQH0	Ataxin-2-like protein OS=Mus musculus OX=10090 GN=Atxn2l PE=1 SV=1	Q7TQH0	IAMENDDGRTEEEK		Unique	19.4255	546.24228	3	1.435	0.000003465	143183.5781	24722.98438	173412.1563				51500.56641	67874.23438	59926.73828
Q7TQH0	Ataxin-2-like protein OS=Mus musculus OX=10090 GN=Atxn2l PE=1 SV=1	Q7TQH0	IAMENDDGRTEEEKHSAVQR		Unique	21.2223	772.36068	3	3.274	0.000003465	3271202.063	2899613.813	2861564.5	337340.4414	603248.4141	1426170.875	1511252.875	1837785.031	2239727.5
Q7TQH0	Ataxin-2-like protein OS=Mus musculus OX=10090 GN=Atxn2l PE=1 SV=1	Q7TQH0	LQPSSSPETGLDPFPSR		Unique	56.7289	605.63527	3	0.792	0.0001377	413128.75	531568	406738.0313	74491.25	94934.34375	161181.1094	228627.6094	278682.6563	350013.5
Q7TQH0	Ataxin-2-like protein OS=Mus musculus OX=10090 GN=Atxn2l PE=1 SV=1	Q7TQH0	LSLTPTDVK		Unique	42.808	487.28175	2	0.955	0.0000445	1225522.75	281179.5234	1514086.625			163110.4063	451569.9844	573915.7188	558002.1875
Q7TQH0	Ataxin-2-like protein OS=Mus musculus OX=10090 GN=Atxn2l PE=1 SV=1	Q7TQH0	LSLTPTDVKELPTKEPSR		Unique	48.4094	503.53214	4	2.171	0.000003465	1029245.438	519911.9063	739160.8125			285176.1875	361814.1875	488893.875	568958.875
Q7TQH0	Ataxin-2-like protein OS=Mus musculus OX=10090 GN=Atxn2l PE=1 SV=1	Q7TQH0	MLHFLTAVVGSTCDVK	1xCarbamidomethyl [C13]	Unique	73.7972	593.30381	3	1.883	0.000003465	779527.9375	947773.875	526578.8125	83954.33594	149895.3438	374265.25	347488.7813	445145	511930.2813
Q7TQH0	Ataxin-2-like protein OS=Mus musculus OX=10090 GN=Atxn2l PE=1 SV=1	Q7TQH0	MYPPRSPK		Unique	19.153	488.2576	2	0.624	0.0003654	328017.4688	622668.1875	269602.9688	95879	186820.6094	275904.4375	213501.2813	234501.9844	358539.25
Q7TQH0	Ataxin-2-like protein OS=Mus musculus OX=10090 GN=Atxn2l PE=1 SV=1	Q7TQH0	NLEAQELAR		Unique	32.6555	522.27778	2	1.262	0.000003465	1632234.625	523505.5	2051775.5	66922.3125	101858.2578	365252.1563	886972.875	880286.25	767730.3125
Q7TQH0	Ataxin-2-like protein OS=Mus musculus OX=10090 GN=Atxn2l PE=1 SV=1	Q7TQH0	NVDFNYATK		Unique	37.0106	536.25897	2	1.297	0.000003465	1945229	985626.6875	1935709.25	158587.4531	217535.0156	642223.25	898171.25	872834.5	1071495.5
Q7TQH0	Ataxin-2-like protein OS=Mus musculus OX=10090 GN=Atxn2l PE=1 SV=1	Q7TQH0	QGSGRESPSLVSR		Unique	22.0751	453.9039	3	1.288	0.000003465	166834.9727	451413.1484	90854.22461	17534.07617	103287.2266	110643.9355	155811.7383	188005.2344	145880.0313
Q7TQH0	Ataxin-2-like protein OS=Mus musculus OX=10090 GN=Atxn2l PE=1 SV=1	Q7TQH0	REDIVDTMVFKPSDVLLVHFR		Unique	92.1949	629.83865	4	3.017	0.000003465	1636553.688	1004207.781	1453404.75	106371.9238	165487.4688	408489.3906	189065.5938	459730.5938	554661.4063
Q7TQH0	Ataxin-2-like protein OS=Mus musculus OX=10090 GN=Atxn2l PE=1 SV=1	Q7TQH0	RGAESILAASAPPQHQERPGAVAIGSVR		Unique	49.7406	707.13366	4	3.411	0.000003465	1261025.641	1303054.474	1138047.563	224646.4922	108870.9297	823199.9688	598497.1875	328206.1406	1200336.625
Q7TQH0	Ataxin-2-like protein OS=Mus musculus OX=10090 GN=Atxn2l PE=1 SV=1	Q7TQH0	STSTPTSPGPR		Unique	16.5531	544.27264	2	1.733	0.000003465	1142996.125	1047187	1063034	116404.4531	201233.5	469561.7188	593914.375	572849.625	829415.25
Q7TQH0	Ataxin-2-like protein OS=Mus musculus OX=10090 GN=Atxn2l PE=1 SV=1	Q7TQH0	TLSSKFELAVDAVHR		Unique	55.4835	418.98072	4	1.657	0.000003465	1276853.063	1749419.25	805833.2813	170838.0313		413033.8281	504024.4219	565743.8438	750926.4375
Q7TQH0	Ataxin-2-like protein OS=Mus musculus OX=10090 GN=Atxn2l PE=1 SV=1	Q7TQH0	VKNGTTYEGIFK		Unique	42.0946	452.91003	3	1.796	0.000003465	473573.875	567382.125	491678.2188	85079.45313	117591.6406	200988.3125	326820.3125	370513.4688	329064.1875
Q7TQH0	Ataxin-2-like protein OS=Mus musculus OX=10090 GN=Atxn2l PE=1 SV=1	Q7TQH0	VPGLQNEQK		Unique	23.2167	506.77464	2	0.897	0.00007197	222552.9375	53190.45703	319662.5938				149336.6406	171097.0469	170847.9063
Q7TQH0	Ataxin-2-like protein OS=Mus musculus OX=10090 GN=Atxn2l PE=1 SV=1	Q7TQH0	VPGLQNEQKR		Unique	20.508	390.21907	3	1.42	0.000003465	480403.5625	182270.2031	563385.4375	52015.82031	74053.91406	155394.125	247154.9531	275891.125	263097.5313
Q7TQH0	Ataxin-2-like protein OS=Mus musculus OX=10090 GN=Atxn2l PE=1 SV=1	Q7TQH0	YIPLPQR		Unique	40.9377	443.7608	2	0.617	0.0003758	516797.5313	330120.875	551076.25	35973.99609		208097.5	280038.0313	248776.0313	340781.0625
Q7TQH7	Low-density lipoprotein receptor-related protein 10 OS=Mus musculus OX=10090 GN=Lrp10 PE=2 SV=2	Q7TQH7	SLLQILRQDMTPGGTSGGR		Unique	77.422	663.0182	3	1.597	0.000003465	12717.22363	6287.402344	9537.081055	11306.72852	10155.90234	15316.01855	7683.266602	8744.143555	7764.156738
Q7TQI3	Ubiquitin thioesterase OTUB1 OS=Mus musculus OX=10090 GN=Otub1 PE=1 SV=2	Q7TQI3	AFGFSHLEALLDDSK		Unique	82.6296	550.61075	3	2.812	0.000003465	371154.3438	127880.6094	324355.875	104853.7109	259401.9531	193180.7969	178658.2344	233254.0938	189636.8125
Q7TQI3	Ubiquitin thioesterase OTUB1 OS=Mus musculus OX=10090 GN=Otub1 PE=1 SV=2	Q7TQI3	AFGFSHLEALLDDSKELQR		Unique	83.4775	726.03933	3	3.834	0.000003465	3327410.125	3345613.25	1610904.625	2789482.563	4042958.375	8765260.5	2611587.5	2539623.813	3470792.25
Q7TQI3	Ubiquitin thioesterase OTUB1 OS=Mus musculus OX=10090 GN=Otub1 PE=1 SV=2	Q7TQI3	ESKFFEHFIEGGR		Unique	56.5884	528.26032	3	2.217	0.000003465	931451.9902	1563345.648	312757.2227	514823.5781	1188828.375	2809299.448	714406.7344	1117709.367	1452876.933
Q7TQI3	Ubiquitin thioesterase OTUB1 OS=Mus musculus OX=10090 GN=Otub1 PE=1 SV=2	Q7TQI3	EYAEDDNIYQQK		Unique	29.9862	758.33368	2	1.823	0.000003465	344692.0625	109135.0703	333362.3438	69005.19531	190968.2344	303470.5	208191.1094	228627.3594	236107.4219
Q7TQI3	Ubiquitin thioesterase OTUB1 OS=Mus musculus OX=10090 GN=Otub1 PE=1 SV=2	Q7TQI3	IQQEIAVQNPLVSER		Unique	56.66	575.31625	3	2.304	0.000003465	782088.75	236423.5781	810534.625	289809.1875	436353.6563	558762.6875	601473.4375	566902.1875	513977.2813
Q7TQI3	Ubiquitin thioesterase OTUB1 OS=Mus musculus OX=10090 GN=Otub1 PE=1 SV=2	Q7TQI3	KTRPDGNCFYR	1xCarbamidomethyl [C8]	Unique	22.6386	471.89457	3	1.817	0.000003465	906199.2656	790042.2344	440957.9688	498551.0781	1068196.578	1997133.531	835511.0469	957130.375	941930.9531
Q7TQI3	Ubiquitin thioesterase OTUB1 OS=Mus musculus OX=10090 GN=Otub1 PE=1 SV=2	Q7TQI3	LELSVLYK		Unique	62.0282	482.78907	2	1.039	0.00002305	743654.3086	134592.3281	593645.498	130975.3916	336154.5254	524631.9375	196269.6816	171099.2813	335178.5059
Q7TQI3	Ubiquitin thioesterase OTUB1 OS=Mus musculus OX=10090 GN=Otub1 PE=1 SV=2	Q7TQI3	LLTSGYLQR		Unique	44.7765	525.80072	2	1.156	0.000009579	3735695.5	3567583.25	3000916.25	2989854.75	4320496	5695618.5	3342219	3723326	3907859.75
Q7TQI3	Ubiquitin thioesterase OTUB1 OS=Mus musculus OX=10090 GN=Otub1 PE=1 SV=2	Q7TQI3	TRPDGNCFYR	1xCarbamidomethyl [C7]	Unique	25.7486	429.19638	3	1.353	0.000003465	208111.6875	247487.3125	125245.2734	251878.1875	413611.4375	175148.3125	263924.8438	304895	207354.625
Q7TQI3	Ubiquitin thioesterase OTUB1 OS=Mus musculus OX=10090 GN=Otub1 PE=1 SV=2	Q7TQI3	TVKEFCQQEVEPMCK	2xCarbamidomethyl [C6; C14]	Unique	38.2114	638.29178	3	2.441	0.000003465	108594.3672	113515.4609	47737.14063	87127.47656	126067.5781	192803.3125	109918.5313	105787.2188	134607.8125
Q7TQI3	Ubiquitin thioesterase OTUB1 OS=Mus musculus OX=10090 GN=Otub1 PE=1 SV=2	Q7TQI3	VYLLYRPGHYDILYK		Unique	68.5794	479.01346	4	1.926	0.000003465	3043778.117	3452910.652	1592276.699	1651515.582	3888583.578	5054809.555	2080109.859	2848431.426	3968285.426
Q7TQI7	Ankyrin repeat and BTB/POZ domain-containing protein 2 OS=Mus musculus OX=10090 GN=Abtb2 PE=1 SV=1	Q7TQI7	ALLEQDAFR		Unique	49.4306	531.78271	2	1.12	0.00001237	597562.0625	398075.5313	431685.9063	86150.04688	231933.0625	355060.9375	296164.4375	390601.5	401720.9375
Q7TQI7	Ankyrin repeat and BTB/POZ domain-containing protein 2 OS=Mus musculus OX=10090 GN=Abtb2 PE=1 SV=1	Q7TQI7	SLSLSSSK		Unique	23.6297	404.72425	2	0.802	0.000131	227463.75	242742.7188	225039.4219	50449.87109	80357.75	187951.4219	142058.6094	152544.3906	176990.2188
Q7TQI7	Ankyrin repeat and BTB/POZ domain-containing protein 2 OS=Mus musculus OX=10090 GN=Abtb2 PE=1 SV=1	Q7TQI7	SNSQALNSSAQQHR		Unique	14.8837	509.91375	3	2.29	0.000003465	110121.4297	124509.7813	73464.07031	39440.80859	28424.49805	22769.42383	50895.84766	44816.76953	159662.6719
Q7TQK5	Coiled-coil domain-containing protein 93 OS=Mus musculus OX=10090 GN=Ccdc93 PE=1 SV=1	Q7TQK5	ADPSMLQNLR		Unique	47.6559	572.7924	2	1.496	0.000003465	895659.875	720463.25	1008245.563	384217.9375	483980.9063	1374172.25	785964.1875	657613.5625	919827.3125
Q7TQK5	Coiled-coil domain-containing protein 93 OS=Mus musculus OX=10090 GN=Ccdc93 PE=1 SV=1	Q7TQK5	AIETKEEMGDYIR		Unique	40.9504	518.92048	3	1.908	0.000003465	337415.3438	484600.8125	381009.625	228266.6406	374036.9375	733659.1875	403777.125	451518.4375	466815.9375
Q7TQK5	Coiled-coil domain-containing protein 93 OS=Mus musculus OX=10090 GN=Ccdc93 PE=1 SV=1	Q7TQK5	EIAILHR		Unique	36.6003	426.25837	2	0.44	0.0008619	288142.9375	198073.2344	276976.6875	70997.32031	238067.4688	324050.75	253222.5938	193039.6563	304445.8438
Q7TQK5	Coiled-coil domain-containing protein 93 OS=Mus musculus OX=10090 GN=Ccdc93 PE=1 SV=1	Q7TQK5	HLEELQANHTSLK		Unique	28.179	507.26651	3	2.179	0.000003465	408146.3438	276605.25	348372	100535.6016	396546.9688	486071.7188	227527.125		402361.0313
Q7TQK5	Coiled-coil domain-containing protein 93 OS=Mus musculus OX=10090 GN=Ccdc93 PE=1 SV=1	Q7TQK5	IVSVLPR		Unique	43.7726	392.25789	2	0.74	0.0001823	650951.6875	798575.3125	778578.8125	477559.0938	861761.4375	1203641.375	730524.1875	840687.9375	837397.25
Q7TQK5	Coiled-coil domain-containing protein 93 OS=Mus musculus OX=10090 GN=Ccdc93 PE=1 SV=1	Q7TQK5	KIDEVPSR		Unique	19.5373	472.26388	2	0.164	0.003599	36922.03125	29807.00977	44685.42969	15249.12793	42868.19141	60795.60547	37824.96094	35090.14063	47781.68359
Q7TQK5	Coiled-coil domain-containing protein 93 OS=Mus musculus OX=10090 GN=Ccdc93 PE=1 SV=1	Q7TQK5	KNELLLSK		Unique	31.4032	472.79239	2	0.928	0.00005185	280426.1563	157284.9688	309915.9375	85766.09375	208334.1719		228072.2344	191101.4219	289045.8125
Q7TQK5	Coiled-coil domain-containing protein 93 OS=Mus musculus OX=10090 GN=Ccdc93 PE=1 SV=1	Q7TQK5	LQQEIETLKAER		Unique	35.4622	486.60333	3	1.928	0.000003465	959912.8125	697352.6875	881085.9375	282469.7188	583368	1031404.063	644215.9375	719065.875	844663.25
Q7TQK5	Coiled-coil domain-containing protein 93 OS=Mus musculus OX=10090 GN=Ccdc93 PE=1 SV=1	Q7TQK5	MTAMANEESR		Unique	19.4843	570.24557	2	1.094	0.00001529	288531.5313	187488.8125	210508	91891.82813	176416.2656	460725.3125	211035.7969	215836.625	219062.3438
Q7TQK5	Coiled-coil domain-containing protein 93 OS=Mus musculus OX=10090 GN=Ccdc93 PE=1 SV=1	Q7TQK5	SYSISQFQK		Unique	39.7511	544.27483	2	1.059	0.00002305	581309.125	742518.4375	713957.9375	385999.3438			668566.125
Q7TQK5	Coiled-coil domain-containing protein 93 OS=Mus musculus OX=10090 GN=Ccdc93 PE=1 SV=1	Q7TQK5	TVVGLSDAYKPR		Unique	40.0732	435.90991	3	2.015	0.000003465	547518.875	788376.6875	564383.5625		902148.125	715260.8125	751193.625	717722.6875
Q7TS72	Inositol-trisphosphate 3-kinase C OS=Mus musculus OX=10090 GN=Itpkc PE=1 SV=1	Q7TS72	HYYPWVQLSGHAGNFQAGEDGR		Unique	59.1567	623.03952	4	2.032	0.000003465	14078.3877	15066.90137	7382.244629	7122.487305	12960.23047	15140.59863	10461.49121	9288.787109	16447.83008
Q7TS72	Inositol-trisphosphate 3-kinase C OS=Mus musculus OX=10090 GN=Itpkc PE=1 SV=1	Q7TS72	LEDLRETLENSPFFK		Unique	80.0657	613.3163	3	2.199	0.000003465	18570.2793	23854.39648	21853.67773	14857.40918	23815.76172	23133.33398	15864.62012	20073.19531	21192.08594
Q7TS72	Inositol-trisphosphate 3-kinase C OS=Mus musculus OX=10090 GN=Itpkc PE=1 SV=1	Q7TS72	VWMIDFGK		Unique	74.3598	498.25432	2	0.973	0.00003635	417503.5938	504894.5625	469167.625	219286.7188	354339.625	536929.4375	378392.3438	449335.9063	472392.4375
Q7TS75	APC membrane recruitment protein 1 OS=Mus musculus OX=10090 GN=Amer1 PE=2 SV=3	Q7TS75	YLGLPGVHPRPPPAAMALNR		Unique	64.9717	709.7266	3	1.309	0.000003465	16424.44727	12302.375	9477.00293	4399.173828	12046.38477	3340.074463	5922.624023	10796.94922	8814.670898
Q7TSC1	Protein PRRC2A OS=Mus musculus OX=10090 GN=Prrc2a PE=1 SV=1	Q7TSC1	AGNMGVGMEDGERPR		Unique	28.3529	525.90498	3	1.501	0.000003465	433144.375	383727.9375	231286.0625	28698.05469	67131.76563	74498.46875	172018.9531	219066.5469	166315.7031
Q7TSC1	Protein PRRC2A OS=Mus musculus OX=10090 GN=Prrc2a PE=1 SV=1	Q7TSC1	ALYPGALGRPPPMPPMNFDPR		Unique	78.7429	765.39187	3	0.729	0.000196	913624.5625	863616	688527.25				420141.7188	515382.6563	515876.9688
Q7TSC1	Protein PRRC2A OS=Mus musculus OX=10090 GN=Prrc2a PE=1 SV=1	Q7TSC1	ASNLLSR		Unique	25.9921	380.71918	2	0.703	0.0002363	2096973.75	1716276	1799245	253241.6719	350623.8438	688910.625	1117851.25	1145430.875	1265411.25
Q7TSC1	Protein PRRC2A OS=Mus musculus OX=10090 GN=Prrc2a PE=1 SV=1	Q7TSC1	AVGTPGANAGGAGPGISAMSR		Unique	41.5803	600.3002	3	2.982	0.000003465	407024.7813	342996.0938	300385.5313	41630.8125	56678.49219	117787.9922	189212.6094	183264.7031	204143.5156
Q7TSC1	Protein PRRC2A OS=Mus musculus OX=10090 GN=Prrc2a PE=1 SV=1	Q7TSC1	DGGGRGPDDLEGPDSK		Unique	22.5888	524.56949	3	2.256	0.000003465	680823.75	340489.5625	646419.5625	43869.27344	75029.0625	218703.1875	304248.5625	332012.6875	378074.8125
Q7TSC1	Protein PRRC2A OS=Mus musculus OX=10090 GN=Prrc2a PE=1 SV=1	Q7TSC1	DGGGRGPDDLEGPDSKLHHGHDPR		Unique	23.4569	505.0367	5	0.229	0.002587	145149.4375	506760.875	104747.4531	66813.23438	71565.26563	262237.2813	162083.2344	77357.99219	173686.8906
Q7TSC1	Protein PRRC2A OS=Mus musculus OX=10090 GN=Prrc2a PE=1 SV=1	Q3TLH4; Q7TSC1	DGTGWASK		NotUnique	19.9866	411.19272	2	0.602	0.0003937	265252.25	292754.7188	219532.3438	165858.3906	158610.6875	175897.5938	202108.875	216956.8438	380651.2813
Q7TSC1	Protein PRRC2A OS=Mus musculus OX=10090 GN=Prrc2a PE=1 SV=1	Q7TSC1	DGTGWASKQEQSDPK		Unique	20.8527	545.25331	3	1.947	0.000003465	127259.3047	84646.99219	71322.96875	13509.79199	19626.32422	39978.25781	52911.90625	48287.50391	64262.54688
Q7TSC1	Protein PRRC2A OS=Mus musculus OX=10090 GN=Prrc2a PE=1 SV=1	Q7TSC1	EFRGDDGRGGGSGGTNHPSAPR		Unique	17.0521	546.7538	4	1.911	0.000003465	139747.9219	132083.7031	108068.9766	13051.54688	22268.17188	77288.98438	69312.36719	89955.67969	92596.625
Q7TSC1	Protein PRRC2A OS=Mus musculus OX=10090 GN=Prrc2a PE=1 SV=1	Q7TSC1	ESAEQSSGPGPSLRPQNSTTWR		Unique	40.0663	791.37869	3	2.595	0.000003465	703178.625		911168.125	134969.1875	140208	166832.8281		114412.8359
Q7TSC1	Protein PRRC2A OS=Mus musculus OX=10090 GN=Prrc2a PE=1 SV=1	Q7TSC1	ETPPGGNLSPAPR		Unique	30.0514	646.83334	2	2.14	0.000003465	638690.25	324267.6563	561993.3125			226470.4219	274288.7188	268656.3438	339469.4688
Q7TSC1	Protein PRRC2A OS=Mus musculus OX=10090 GN=Prrc2a PE=1 SV=1	Q7TSC1	FSREEFPTLQAAGDQDK		Unique	48.6799	646.97773	3	2.346	0.000003465	1544099.625	2748098.5	1630955.75	888840.9375	1721880.844	2871508.25	1844373.094	1995320.156	1844494.047
Q7TSC1	Protein PRRC2A OS=Mus musculus OX=10090 GN=Prrc2a PE=1 SV=1	Q7TSC1	GDDGRGGGSGGTNHPSAPR		Unique	14.84	584.59836	3	2.711	0.000003465	279129.8125	145164.3672	233180.8906	10622.20215	30600.48047	83016.69922	122505.2969	138174.6523	141124.7773
Q7TSC1	Protein PRRC2A OS=Mus musculus OX=10090 GN=Prrc2a PE=1 SV=1	Q7TSC1	GGPPCKPPAPEDEDEAWR	1xCarbamidomethyl [C5]	Unique	39.1642	669.96717	3	3.468	0.000003465	185667.2344	28868.67188	184392.625	3483.47998	6241.55127	33691.875	67123.54688	70334.79688	87104.78125
Q7TSC1	Protein PRRC2A OS=Mus musculus OX=10090 GN=Prrc2a PE=1 SV=1	Q7TSC1	GKVGPKETPPGGNLSPAPR		Unique	28.5006	620.34277	3	3.321	0.000003465	99117.07031	361183.0938	81067.46875	41372.70313	88870.88281	60804.92188	122062.1875	114374.6719	122447.3672
Q7TSC1	Protein PRRC2A OS=Mus musculus OX=10090 GN=Prrc2a PE=1 SV=1	Q7TSC1	GPVGNWGPPGDYPDR		Unique	50.913	792.36532	2	2.818	0.000003465	96227.875	22739.9668	551172.8672	2643.290771	10016.89063	17784.46289	31575.07422	23514.08789	66369.27344
Q7TSC1	Protein PRRC2A OS=Mus musculus OX=10090 GN=Prrc2a PE=1 SV=1	Q7TSC1	HAPPLLR		Unique	28.2345	402.24804	2	0.621	0.0003715	1771544.75	976989.75	1181851.25			463444.5938	767029.5	710923.25	788173.875
Q7TSC1	Protein PRRC2A OS=Mus musculus OX=10090 GN=Prrc2a PE=1 SV=1	Q7TSC1	KEPSKEEPPQLSGPEAGR		Unique	26.8472	645.99723	3	3.192	0.000003465	145972.1094	25255.45898	142850.7344			52289.89453	47949.75391	57969.20313	72313.51563
Q7TSC1	Protein PRRC2A OS=Mus musculus OX=10090 GN=Prrc2a PE=1 SV=1	Q7TSC1	KPPTGPLPPSKEPLKEK		Unique	28.6308	615.02789	3	1.866	0.000003465	130574.3203	97844.22656	119700.4805	10984.46387	17301.87695	52529.35938	81623.48828	61293.51563	74620.44531
Q7TSC1	Protein PRRC2A OS=Mus musculus OX=10090 GN=Prrc2a PE=1 SV=1	Q7TSC1	KQSSSEISLAVER		Unique	36.75	478.59114	3	1.656	0.000003465		311353.3125	338807.7188	83527.33594	86134.15625		209079.4531	199958.0156
Q7TSC1	Protein PRRC2A OS=Mus musculus OX=10090 GN=Prrc2a PE=1 SV=1	Q7TSC1	LAWVGDVFTTTPTDPRPLTSPLR		Unique	86.7033	847.45479	3	2.667	0.000003465	399480.6563	177102.875	236934.7031	45196.01563		228536.7344	149269.2031	193758.2344	186970.6406
Q7TSC1	Protein PRRC2A OS=Mus musculus OX=10090 GN=Prrc2a PE=1 SV=1	Q7TSC1	LDEKFGAPDKR		Unique	24.1618	425.89451	3	1.227	0.000006775	182432.7813	359906.1875	117021.3906	51616.78516	82012.40625	129826.3828	142500.7344	160484.3125	147750.5469
Q7TSC1	Protein PRRC2A OS=Mus musculus OX=10090 GN=Prrc2a PE=1 SV=1	Q7TSC1	LISGPLSPMSR		Unique	52.1239	579.32114	2	1.381	0.000003465	1536099.625	1514878.375	1187868.75	134276.5938	240880.4844	747488	720119.25	748143.3125	957525.75
Q7TSC1	Protein PRRC2A OS=Mus musculus OX=10090 GN=Prrc2a PE=1 SV=1	Q7TSC1	LKAEPAAPPVTPAAPALPPVVPK		Unique	66.5888	744.44401	3	3.091	0.000003465	797603.5	567455.25	568417.75			464770.8438	377745.875	455599.0938	493192.3125
Q7TSC1	Protein PRRC2A OS=Mus musculus OX=10090 GN=Prrc2a PE=1 SV=1	Q7TSC1	LLQGRPPLDFYPPGVHPSGLVPR		Unique	74.91	628.85116	4	1.512	0.000003465	918669.8125	642068.125	2512070.25	194392.9531	256258.1875	1367167.625	1584599.125	610272.5625	460212.75
Q7TSC1	Protein PRRC2A OS=Mus musculus OX=10090 GN=Prrc2a PE=1 SV=1	Q7TSC1	MEPKGDGVGSTR		Unique	16.0487	411.86785	3	1.845	0.000003465	137605.0156	124687.9922	59943.32031	15015.01367	28652.01953	51965.95313	57540.44922	65914.3125	85928.58594
Q7TSC1	Protein PRRC2A OS=Mus musculus OX=10090 GN=Prrc2a PE=1 SV=1	Q7TSC1	QAADEEEKSMR		Unique	15.0074	431.86282	3	2.085	0.000003465	540264.0625	418377.25	310691.4688	44148.22656		126595.9063	193498.375	222445.7969	301763.1875
Q7TSC1	Protein PRRC2A OS=Mus musculus OX=10090 GN=Prrc2a PE=1 SV=1	Q7TSC1	QQQEQLLK		Unique	25.6336	507.78253	2	0.761	0.0001668	917872.875	583664	856403.6875	76642.80469	158439.2813	336520	401631.0938	426475.9063	513132
Q7TSC1	Protein PRRC2A OS=Mus musculus OX=10090 GN=Prrc2a PE=1 SV=1	Q7TSC1	RGDKETPPAALMTSK		Unique	31.0518	534.61549	3	2.371	0.000003465	899819.1563	545391.9063	901261	83209.73242	171651.25	416088.7813	506528.25	571349.2344	538890.2656
Q7TSC1	Protein PRRC2A OS=Mus musculus OX=10090 GN=Prrc2a PE=1 SV=1	Q7TSC1	RGDKETPPAALMTSK	1xOxidation [M12]	Unique	22.3923	539.94705	3	2.029	0.000003465	36267.00391	28013.13672	42412.47656	6857.145508	8087.430176	19530.0332	19797.47656	17228.84375	25161.02344
Q7TSC1	Protein PRRC2A OS=Mus musculus OX=10090 GN=Prrc2a PE=1 SV=1	Q7TSC1	RKQSSSEISLAVER		Unique	33.7802	530.62507	3	2.835	0.000003465	35033.6875	42947.86328	30674.03711	6462.021484	12892.06738	12577.79688	27978.25977	23465.06641	25748.71094
Q7TSC1	Protein PRRC2A OS=Mus musculus OX=10090 GN=Prrc2a PE=1 SV=1	Q7TSC1	RPPTAPENTPSVPSGVK		Unique	33.4832	867.46279	2	2.52	0.000003465	496592.125	259896.25	581882.375		88511.92969		300911	322182.5313	259123.9531
Q7TSC1	Protein PRRC2A OS=Mus musculus OX=10090 GN=Prrc2a PE=1 SV=1	Q7TSC1	RSFSSQRPGMDR		Unique	19.704	475.23351	3	1.196	0.000009579	219011.0938	188442.5469	166967.9375	25048.83008	39390.69922	97902.58594	113372.7969	118160.2578	134730.8281
Q7TSC1	Protein PRRC2A OS=Mus musculus OX=10090 GN=Prrc2a PE=1 SV=1	Q7TSC1	SDSGGSSSEPFER		Unique	24.7132	671.28117	2	2.194	0.000003465	456524.0938	395407.6563	420082.375	49194.13672	89001.84375	280129.5313	260203.6406	247575.6406	297507.4063
Q7TSC1	Protein PRRC2A OS=Mus musculus OX=10090 GN=Prrc2a PE=1 SV=1	Q7TSC1	SEGSEYEEIPKR		Unique	26.9621	475.22807	3	1.646	0.000003465	276222.375	81404.99219	290545.7188			87270.32813	106470.3281	126336.1172	133432.9375
Q7TSC1	Protein PRRC2A OS=Mus musculus OX=10090 GN=Prrc2a PE=1 SV=1	Q7TSC1	SFSSQRPGMDR		Unique	21.3576	423.19962	3	1.356	0.000003465	608537.5	546518.875	528739.9375	70107.70313	114193.9063	275803.375	339023.6563	358672.5313	401843.375
Q7TSC1	Protein PRRC2A OS=Mus musculus OX=10090 GN=Prrc2a PE=1 SV=1	Q7TSC1	SFSSQRPGMDR	1xOxidation [M9]	Unique	16.8174	428.53139	3	1.278	0.000003465	65327.6875	73447.21875	75375.64844	11494.19141	21279.77539	30884.76172	39462.91016	44441.625	51504.56641
Q7TSC1	Protein PRRC2A OS=Mus musculus OX=10090 GN=Prrc2a PE=1 SV=1	Q7TSC1	SFSSQRPGMDRQNR		Unique	19.5746	555.93403	3	0.702	0.0002363	17303.21094	81730.98438		8500.506836	26220.66797	20461.49414	17936.94531	18917.63672	25264.71875
Q7TSC1	Protein PRRC2A OS=Mus musculus OX=10090 GN=Prrc2a PE=1 SV=1	Q7TSC1	SLEQGDETPKVPKPDALK		Unique	40.5114	651.34913	3	1.508	0.000003465	359989.1563		247185.8438				128512	91658.34375	151779.3438
Q7TSC1	Protein PRRC2A OS=Mus musculus OX=10090 GN=Prrc2a PE=1 SV=1	Q7TSC1	SWAQASVTHGAHGDGGR		Unique	23.5942	424.19997	4	1.007	0.00002305	465519.9375	294260.2813	351198.4375			153011.4844	178197.25	217121.75	243056.8125
Q7TSC1	Protein PRRC2A OS=Mus musculus OX=10090 GN=Prrc2a PE=1 SV=1	Q7TSC1	TGSGGGSSGGGGAGPGGR		Unique	13.5049	666.79854	2	0.679	0.0002853				27683721.34	47886505.56	57851965.38	18662123.16	21754657.84	27028744.94
Q7TSC1	Protein PRRC2A OS=Mus musculus OX=10090 GN=Prrc2a PE=1 SV=1	Q7TSC1	WMMIPPYVDPR		Unique	81.7108	702.84385	2	1.084	0.00001818	809310.3125	657038.8125	580213.5625	79886.32031	198134.7813	269092.7813	374254.0938	406604.5625	480026.5625
Q7TSE6	Serine/threonine-protein kinase 38-like OS=Mus musculus OX=10090 GN=Stk38l PE=1 SV=2	Q7TSE6	NLTHNPPSDFSFQNMNSK		Unique	48.8982	693.31726	3	0.747	0.0001757	23349.12891	21914.46289	13477.83984	10805.41113	17676.00195	37483.57422	15118.14063	24168.66992	22201.73242
Q7TSF1	Desmoglein-1-beta OS=Mus musculus OX=10090 GN=Dsg1b PE=1 SV=1	Q61495; Q7TSF1; Q7TSF0	EMQDLGGGER		Unique	22.9514	546.24306	2	1.882	0.000003465	436007.4688	95004.03906	30834.90234	67536.02344	88986.05469	56224.35938	89567.96094	142907.2188	124123.6719
Q7TSF1	Desmoglein-1-beta OS=Mus musculus OX=10090 GN=Dsg1b PE=1 SV=1	Q61495; Q7TSF1; Q7TSF0	EMQDLGGGER	1xOxidation [M2]	Unique	16.2141	554.24064	2	1.647	0.000003465	312867.0469	139484.2227	82078.25586	85280.84375	113835.0254	20198.6543	108764.3789	107799.498	142547.3633
Q7TSF1	Desmoglein-1-beta OS=Mus musculus OX=10090 GN=Dsg1b PE=1 SV=1	Q61495; Q7TSF1	IIRQEPSDSPMFIINR		Unique	60.3652	639.34003	3	2.988	0.000003465	735402.6875	123938.3203	41090.50781	105867.5625	97793.77344	52901.3125	201606.6875	190262.6094	213732.6406
Q7TSF1	Desmoglein-1-beta OS=Mus musculus OX=10090 GN=Dsg1b PE=1 SV=1	Q61495; Q7TSF1	IIRQEPSDSPMFIINR	1xOxidation [M11]	Unique	49.3938	644.67159	3	2.768	0.000003465	252844.5156	104255.6782	30221.41113	54683.9375	46067.20313	64304.84766	73374.19922	59364.44922	204704.4063
Q7TSF1	Desmoglein-1-beta OS=Mus musculus OX=10090 GN=Dsg1b PE=1 SV=1	Q61495; Q7TSF1; Q7TSF0	LADISLGK		Unique	41.0487	408.74494	2	0.789	0.0001401	1032124.625				126637.1406	231764.4063	201752.8906	228799.4531	220795.9063
Q7TSF4	Leucine-rich repeat-containing protein 75A OS=Mus musculus OX=10090 GN=Lrrc75a PE=1 SV=1	Q7TSF4	ERPDFWASLLLR		Unique	89.8261	501.60855	3	1.872	0.000003465	37527.46875	47953.38672	31772.35352	98711.6875	214848.3594	237294.75	59164.39063	77429.44531	59893.63672
Q7TSF4	Leucine-rich repeat-containing protein 75A OS=Mus musculus OX=10090 GN=Lrrc75a PE=1 SV=1	Q7TSF4	NLVDPITHDLIISLAR		Unique	92.3338	597.34406	3	3.031	0.000003465	109574.6953	165604.3125	117552.6641	390716.5	710288.8125	988079.75	250288.4063	296324.5625	268080.75
Q7TSF4	Leucine-rich repeat-containing protein 75A OS=Mus musculus OX=10090 GN=Lrrc75a PE=1 SV=1	Q7TSF4	QLTYHLSPHSQWR		Unique	43.3853	551.61479	3	2.169	0.000003465	33379.80859	46617.97266	30355.51758	112832.3125	151238.0156	280888.5	98993.5625	93387.94531	136789.4688
Q7TSF4	Leucine-rich repeat-containing protein 75A OS=Mus musculus OX=10090 GN=Lrrc75a PE=1 SV=1	Q7TSF4	RERPDFWASLLLR		Unique	83.4876	553.64244	3	2.336	0.000003465	4001.467773	48162.79688	45427.70313	176170.6875	3599.967773	279386.547	87833.01563	67410.98438	57725.05469
Q7TSF4	Leucine-rich repeat-containing protein 75A OS=Mus musculus OX=10090 GN=Lrrc75a PE=1 SV=1	Q7TSF4	YIHCPKPEGDAMGAMEK	1xCarbamidomethyl [C4]	Unique	34.9626	645.29166	3	2.462	0.000003465	31022.55664	32655.65625	22788.34961	74684.46094	137525.1094	97318.8125	76411.82031	91727.5625	81787.99219
Q7TSH2	Phosphorylase b kinase regulatory subunit beta OS=Mus musculus OX=10090 GN=Phkb PE=1 SV=1	Q7TSH2	AYFHLGINEK		Unique	50.2899	397.87685	3	1.137	0.00001237	399086.625	457934.0313	368026.3125	29007.66992	75443.86719		202716.6563	231308.0156	238693.0156
Q7TSH2	Phosphorylase b kinase regulatory subunit beta OS=Mus musculus OX=10090 GN=Phkb PE=1 SV=1	Q7TSH2	DGYRTPLEDPNRR		Unique	28.6641	530.26589	3	0.16	0.003682	227011.6563	452656.4063	155996.6563				97214.95313	136453.0625	93391.9375
Q7TSH2	Phosphorylase b kinase regulatory subunit beta OS=Mus musculus OX=10090 GN=Phkb PE=1 SV=1	Q7TSH2	EAFHEFQKDESR		Unique	25.6058	508.23532	3	1.446	0.000003465	26243.42773	30344.95508	26356.74805				9264.242188	15014.96094	14801.24023
Q7TSH2	Phosphorylase b kinase regulatory subunit beta OS=Mus musculus OX=10090 GN=Phkb PE=1 SV=1	Q7TSH2	EGPNFITMEGTVSDHIER		Unique	64.1594	677.98578	3	2.939	0.000003465	1162546	1126034	1068971			289475.8125	704875.625	781740.625	563536.5
Q7TSH2	Phosphorylase b kinase regulatory subunit beta OS=Mus musculus OX=10090 GN=Phkb PE=1 SV=1	Q7TSH2	FNPILDMLAAFK		Unique	99.0897	460.58447	3	1.798	0.000003465	143995.4219	231589.5156	179584.1875		49021.13672
Q7TSH2	Phosphorylase b kinase regulatory subunit beta OS=Mus musculus OX=10090 GN=Phkb PE=1 SV=1	Q7TSH2	FNPILDMLAAFK	1xOxidation [M7]	Unique	91.8275	465.9159	3	0.29	0.001918	3187.712158	4464.152344	5404.048828					2458.173828	2489.025635
Q7TSH2	Phosphorylase b kinase regulatory subunit beta OS=Mus musculus OX=10090 GN=Phkb PE=1 SV=1	Q7TSH2	FNPILDMLAAFKK		Unique	98.6419	503.28268	3	2.306	0.000003465	740591.4375	859869.8125	413420.9375	48547.03125	114209.3828	109933.2344	300214.625	301907.0625	272489.9688
Q7TSH2	Phosphorylase b kinase regulatory subunit beta OS=Mus musculus OX=10090 GN=Phkb PE=1 SV=1	Q7TSH2	FVPLQNQR		Unique	33.099	501.27977	2	0.911	0.00006472	1950017.125	2122652.75	1652503.875	77004.58594	173274.3125	428589.5313	964537.75	1056129.375	1234233.125
Q7TSH2	Phosphorylase b kinase regulatory subunit beta OS=Mus musculus OX=10090 GN=Phkb PE=1 SV=1	Q7TSH2	GGDKPAVDLYQLSPSEVK		Unique	55.8492	634.99831	3	2.566	0.000003465	744233.5625	848655.3125	601385.25				394538.3438	496022.9063	527259.5
Q7TSH2	Phosphorylase b kinase regulatory subunit beta OS=Mus musculus OX=10090 GN=Phkb PE=1 SV=1	Q7TSH2	GILYCYMR	1xCarbamidomethyl [C5]	Unique	54.6989	538.25671	2	0.744	0.000178		597280.1875					237354.7969		296043.1875
Q7TSH2	Phosphorylase b kinase regulatory subunit beta OS=Mus musculus OX=10090 GN=Phkb PE=1 SV=1	Q7TSH2	GNLEQVKEYQDLLTPLLHQTTEGYPVVPK		Unique	90.2091	828.18968	4	2.377	0.000003465	816804.6563	1173282.891	403360.2305	33283.5625	173575.0322		443761.5488	44473.79688	481601.8242
Q7TSH2	Phosphorylase b kinase regulatory subunit beta OS=Mus musculus OX=10090 GN=Phkb PE=1 SV=1	Q7TSH2	GTCSYLTK	1xCarbamidomethyl [C3]	Unique	23.6338	465.22351	2	0.908	0.0000673	43628.08984	38152.58203	22312.14063				18317.56836	24631.29492
Q7TSH2	Phosphorylase b kinase regulatory subunit beta OS=Mus musculus OX=10090 GN=Phkb PE=1 SV=1	Q7TSH2	ISDTEKLPEFK		Unique	43.8599	436.23457	3	1.925	0.000003465	1403320.875	1266462.5	1035048.938	50808.375	154663.9375	226206.3125	647464.125	702557	777438.625
Q7TSH2	Phosphorylase b kinase regulatory subunit beta OS=Mus musculus OX=10090 GN=Phkb PE=1 SV=1	Q7TSH2	KLWSVVR		Unique	43.0107	444.27661	2	0.875	0.00007906	171200.75	163898.3281	116388.8359	9988.366211	16855.53906	55829.61719	74133.21875	84665.82031	87250.6875
Q7TSH2	Phosphorylase b kinase regulatory subunit beta OS=Mus musculus OX=10090 GN=Phkb PE=1 SV=1	Q7TSH2	LGLSGRPDRPIGCLGTSK	1xCarbamidomethyl [C13]	Unique	43.3775	628.67538	3	1.725	0.000003465	1529493.5	2032128.125	1037501.094	36423.87891	177370.8359	413717.0156	745128.2188	751314.9375	995947.625
Q7TSH2	Phosphorylase b kinase regulatory subunit beta OS=Mus musculus OX=10090 GN=Phkb PE=1 SV=1	Q7TSH2	LLADELISPKDIDPVQR		Unique	71.4096	641.35791	3	2.644	0.000003465	198165.8438	284081.5625	122114.7813	25769.05664		48011.02734	111682.0234	193731.0156	103514.6719
Q7TSH2	Phosphorylase b kinase regulatory subunit beta OS=Mus musculus OX=10090 GN=Phkb PE=1 SV=1	Q7TSH2	NPELEFQDKVDLDR		Unique	53.0024	573.28478	3	2.208	0.000003465	39352.03125	50896.28516	55272.12891	6890.450684	3700.031494	7433.164063	32015.16016	31678.45117	24286.25
Q7TSH2	Phosphorylase b kinase regulatory subunit beta OS=Mus musculus OX=10090 GN=Phkb PE=1 SV=1	Q7TSH2	QIDGSLNR		Unique	21.5436	451.73815	2	1.094	0.00001529	1170674.344	1165161.875	925547.7188	56336.58203	117282.7148	158368.8398	533894.5625	556253.9375	609279.2969
Q7TSH2	Phosphorylase b kinase regulatory subunit beta OS=Mus musculus OX=10090 GN=Phkb PE=1 SV=1	Q7TSH2	QLLLDILQPQQSGR		Unique	81.2149	536.97383	3	1.979	0.000003465	631429.3594	607358.4375	549987.2813			120948.8203	299992.2891	289644.8203	268611.7813
Q7TSH2	Phosphorylase b kinase regulatory subunit beta OS=Mus musculus OX=10090 GN=Phkb PE=1 SV=1	Q7TSH2	QSSTADAPEAQHEPGITITEWK		Unique	54.0107	799.3832	3	2.767	0.000003465	1011434.813		877260.3125
Q7TSH2	Phosphorylase b kinase regulatory subunit beta OS=Mus musculus OX=10090 GN=Phkb PE=1 SV=1	Q7TSH2	QTLCSLLPR	1xCarbamidomethyl [C4]	Unique	57.6429	544.29997	2	1.019	0.00002305	694421.3125	854135	507872.5	34282.12891	91482.40625	147566.9219	351758.4063	325869.6563	424534.6875
Q7TSH2	Phosphorylase b kinase regulatory subunit beta OS=Mus musculus OX=10090 GN=Phkb PE=1 SV=1	Q7TSH2	SINLPRPDNETLWDK		Unique	59.9635	599.97585	3	1.601	0.000003465	60661.94922	27877.91602	68330.36719		7377.45166	5114.935547	31498.45313	31000.93555	29597.4707
Q7TSH2	Phosphorylase b kinase regulatory subunit beta OS=Mus musculus OX=10090 GN=Phkb PE=1 SV=1	Q7TSH2	SINLPRPDNETLWDKLDHYYR		Unique	73.385	662.08345	4	2.448	0.000003465	598997.625	509580.5938	467738.3125		52973.05469	65887.48438	266901.5	373183.9688	221933.8438
Q7TSH2	Phosphorylase b kinase regulatory subunit beta OS=Mus musculus OX=10090 GN=Phkb PE=1 SV=1	Q7TSH2	STMLMYQSPTTGLFPTK		Unique	75.1364	634.98303	3	2.986	0.000003465		481610.5938	290550.5	18094.88086		52369.96484	179744.3438	213161.9844	243788.1406
Q7TSH2	Phosphorylase b kinase regulatory subunit beta OS=Mus musculus OX=10090 GN=Phkb PE=1 SV=1	Q7TSH2	TPLEDPNRR		Unique	18.9067	549.28842	2	0.43	0.0009045	340213.4688	259435.0781	305516.8438				151339.9531	134667.5313	191839.1875
Q7TSH2	Phosphorylase b kinase regulatory subunit beta OS=Mus musculus OX=10090 GN=Phkb PE=1 SV=1	Q7TSH2	TPNGIVVAGK		Unique	29.4002	478.28198	2	2.102	0.000003465	1385054.75	1378868.25	1057061.125	64568.6875	133562.0938	240173.6563	610045.0625	625151.4375	740937.5
Q7TSH2	Phosphorylase b kinase regulatory subunit beta OS=Mus musculus OX=10090 GN=Phkb PE=1 SV=1	Q7TSH2	TPPEFYDR		Unique	33.862	512.74031	2	0.63	0.0003481	731324.375	270409.0625	646688.5	15337.14258	48234.15234	81079.65625	298394.8438	282964.8125	355578.3438
Q7TSH2	Phosphorylase b kinase regulatory subunit beta OS=Mus musculus OX=10090 GN=Phkb PE=1 SV=1	Q7TSH2	TPPEFYDRVWQILER		Unique	92.1047	650.33516	3	1.713	0.000003465	318318.0313	1005369.813	282243.0625	55923.62109	96401.51563	124398.7734	232407.2031	212224.3594	183118.625
Q7TSH2	Phosphorylase b kinase regulatory subunit beta OS=Mus musculus OX=10090 GN=Phkb PE=1 SV=1	Q7TSH2	TPPEFYDRVWQILERTPNGIVVAGK		Unique	96.5561	722.13774	4	0.247	0.002383	13582.15527	45099.76563	7787.48877			4783.034668	6014.787598	6719.260254	5812.463867
Q7TSH2	Phosphorylase b kinase regulatory subunit beta OS=Mus musculus OX=10090 GN=Phkb PE=1 SV=1	Q7TSH2	VYRVPDFGVWER		Unique	67.7806	508.26469	3	2.211	0.000003465	303498.75	647374	230189.0625				227825.8906	243748.5938	214572.1875
Q7TSH2	Phosphorylase b kinase regulatory subunit beta OS=Mus musculus OX=10090 GN=Phkb PE=1 SV=1	Q7TSH2	YYKPAEIK		Unique	25.6769	506.27898	2	0.993	0.00002563	590722.875	674303.9375	481603.5625				346147.3125	310243	380439.4063
Q7TSH4	Centriolar coiled-coil protein of 110 kDa OS=Mus musculus OX=10090 GN=Ccp110 PE=1 SV=1	Q7TSH4	EGQELLK		Unique	27.7458	408.72668	2	0.047	0.006447	232129.1719	128540.0156	206360.1719	114560.5234	190795.9063	288093.3438	167908.5938	192264.8438	218795.5156
Q7TSH4	Centriolar coiled-coil protein of 110 kDa OS=Mus musculus OX=10090 GN=Ccp110 PE=1 SV=1	Q7TSH4	QAEDGAALR		Unique	18.5615	465.73553	2	1.202	0.000009579	24680.20703	15085.65234	25421.84375	6591.639648		12338.46777	16890.24219	14390.70605	19825.84375
Q7TSH8	Transmembrane protein 94 OS=Mus musculus OX=10090 GN=Tmem94 PE=1 SV=1	Q7TSH8	ASPSSLLAK		Unique	35.0281	437.25562	2	0.66	0.0003154		207479.9844	149895.3906	171483.2969	331498.8438	214504.6406	190542.6719	247925.2031	276318.4375
Q7TSH8	Transmembrane protein 94 OS=Mus musculus OX=10090 GN=Tmem94 PE=1 SV=1	Q7TSH8	ETSLGRPSCVTK	1xCarbamidomethyl [C9]	Unique	22.5827	445.56246	3	1.598	0.000003465	58579.9375	45935.05469	52607.75781	48204.73047	103639.5469	136783.0781	71770.24219	69771.97656	80861.70313
Q7TSH8	Transmembrane protein 94 OS=Mus musculus OX=10090 GN=Tmem94 PE=1 SV=1	Q7TSH8	LIGFTPGAK		Unique	46.9573	452.26867	2	0.317	0.001696	207399.9531	252254.0781	170747.3594	195282.5156	323655.5625	663602.625	262306.75	244166.2188	348272.0313
Q7TSH8	Transmembrane protein 94 OS=Mus musculus OX=10090 GN=Tmem94 PE=1 SV=1	Q7TSH8	VLAQMSK		Unique	22.2513	388.72048	2	0.651	0.0003279	156503.2656	176192.0469	101524.2578	153628.4063	317877.75	453930.4375	204493.6094	183279.0938	257372.9531
Q7TSI3	Serine/threonine-protein phosphatase 6 regulatory subunit 1 OS=Mus musculus OX=10090 GN=Ppp6r1 PE=1 SV=1	Q7TSI3	ASQASQPPGVR		Unique	18.266	549.28849	2	1.603	0.000003465	411763.5938	302711.5938	471849.0938	29334.41602	54729.38672	158747.4063	219275.6094	221622.0313	239030.7344
Q7TSI3	Serine/threonine-protein phosphatase 6 regulatory subunit 1 OS=Mus musculus OX=10090 GN=Ppp6r1 PE=1 SV=1	Q7TSI3	EADMSSIQIPSSPPAHGSPQLR		Unique	53.6848	769.04635	3	3.401	0.000003465	834741.9844	357923.8125	982949.5469		54785.82568	295174.5	382302.2813	394902.1973	442051.5117
Q7TSI3	Serine/threonine-protein phosphatase 6 regulatory subunit 1 OS=Mus musculus OX=10090 GN=Ppp6r1 PE=1 SV=1	Q7TSI3	ELPEEQQQR		Unique	19.1023	578.78353	2	1.182	0.000009579	210604.9375	70033.17969	296142.2188			81908.00781	81204.20313	132184.7656	128178.0469
Q7TSI3	Serine/threonine-protein phosphatase 6 regulatory subunit 1 OS=Mus musculus OX=10090 GN=Ppp6r1 PE=1 SV=1	Q7TSI3	ILASWEENDRVQSGGGPR		Unique	42.6865	657.66127	3	2.41	0.000003465	831886.5313	1184646.223	820483.1055	10044.5332	272618.1055	632593.625	450226.2617	582812.9531	885778.2949
Q7TSI3	Serine/threonine-protein phosphatase 6 regulatory subunit 1 OS=Mus musculus OX=10090 GN=Ppp6r1 PE=1 SV=1	Q7TSI3	LIEQIHPSKDDNQHSNASQSLCDIIR	1xCarbamidomethyl [C22]	Unique	52.5168	755.37277	4	3.591	0.000003465	1185464.125	1460865.125	441159.75	119453.0313	319618.9375	435081.5938	289510.5	562960.1875
Q7TSI3	Serine/threonine-protein phosphatase 6 regulatory subunit 1 OS=Mus musculus OX=10090 GN=Ppp6r1 PE=1 SV=1	Q7TSI3	LLTCVERPQLR	1xCarbamidomethyl [C4]	Unique	43.6766	462.26223	3	0.916	0.00006214	1202383.5	1347223.25	951848.3125	219258.3281	224300.0781	244826.2813	608710.75	622794.75	722017.625
Q7TSI3	Serine/threonine-protein phosphatase 6 regulatory subunit 1 OS=Mus musculus OX=10090 GN=Ppp6r1 PE=1 SV=1	Q7TSI3	QDVFNWLNEEK		Unique	71.981	711.33865	2	1.807	0.000003465	955161.125	1061842.25	899876.8125	109977.0156	255195.5313	462907.3438	514645.0313	608669.5625	670857.4375
Q7TSI3	Serine/threonine-protein phosphatase 6 regulatory subunit 1 OS=Mus musculus OX=10090 GN=Ppp6r1 PE=1 SV=1	Q7TSI3	SAPSSLDSATRDPSTSVPDFK		Unique	47.1058	722.34996	3	2.836	0.000003465	838785.0938	141663.375	901693.5	18363.54492	33717.34766	112218.6172	166950.5313	196887.125	179662.75
Q7TSI3	Serine/threonine-protein phosphatase 6 regulatory subunit 1 OS=Mus musculus OX=10090 GN=Ppp6r1 PE=1 SV=1	Q7TSI3	SQDPTHPSAPQEVTDSSK		Unique	24.3781	637.62909	3	2.976	0.000003465	904895.625	385378	1023838.063	50168.58594	81335.5625	261181.5625	429015.25	422236.875	511600.875
Q7TSI3	Serine/threonine-protein phosphatase 6 regulatory subunit 1 OS=Mus musculus OX=10090 GN=Ppp6r1 PE=1 SV=1	Q7TSI3	VANAVVQNAEQGPNAEQLGQLLK		Unique	69.9066	797.7593	3	3.467	0.000003465	1080941.5	337314.6875	1215291.25			173756.9375	388457.2188	554376.125	584358.8125
Q7TSI3	Serine/threonine-protein phosphatase 6 regulatory subunit 1 OS=Mus musculus OX=10090 GN=Ppp6r1 PE=1 SV=1	Q7TSI3	VMGILINR		Unique	53.8576	458.27572	2	0.858	0.00009123	479400.4375	576886.4375	537196.375			190629.9688	260895.5469	244479.9531	332047.75
Q7TSI3	Serine/threonine-protein phosphatase 6 regulatory subunit 1 OS=Mus musculus OX=10090 GN=Ppp6r1 PE=1 SV=1	Q7TSI3	VMGILINR	1xOxidation [M2]	Unique	41.1781	466.27318	2	1.042	0.00002305	40684.02734	60685.14453	58120.05078	15096.65039	19475.52148	16841.31836	30279.39844	32892.12891	39442.23047
Q7TSI3	Serine/threonine-protein phosphatase 6 regulatory subunit 1 OS=Mus musculus OX=10090 GN=Ppp6r1 PE=1 SV=1	Q7TSI3	WEAFVSGPLAETNKK		Unique	57.8546	559.62621	3	1.722	0.000003465	1239121.563	357786.9375	1351069.219			184194.1563	439139.3438	423953.5938	612702.0625
Q7TSJ2	Microtubule-associated protein 6 OS=Mus musculus OX=10090 GN=Map6 PE=1 SV=2	Q7TSJ2	ADIAVPLVFTK		Unique	75.1477	587.34782	2	1.874	0.000003465	3153630.5	1155231.875	4148720.75	400483.6563	755966.0625	1193879.25	1830313.125	1986169	1829360.875
Q7TSJ2	Microtubule-associated protein 6 OS=Mus musculus OX=10090 GN=Map6 PE=1 SV=2	Q7TSJ2	AGPAWMVR		Unique	47.9143	444.23126	2	1.066	0.00002305	10086870	10168461	10943478	2535436.5	3874734	7013437.5	7377538.5	8172886.5	8063772.5
Q7TSJ2	Microtubule-associated protein 6 OS=Mus musculus OX=10090 GN=Map6 PE=1 SV=2	Q7TSJ2	AGPAWMVTR		Unique	48.2283	494.7553	2	1.487	0.000003465	11399610.69	4495301.078	19185091.69	3149618.781	2951702.672	6833105.453	9712434.75	5733772	6714560.375
Q7TSJ2	Microtubule-associated protein 6 OS=Mus musculus OX=10090 GN=Map6 PE=1 SV=2	Q7TSJ2	AGPAWMVTR	1xOxidation [M6]	Unique	37.1424	502.75273	2	1.38	0.000003465	1199867.594	722790	1770077.5	365166.4063	280917.75	898529.5625	829881.5938	908353.0625	1006897.375
Q7TSJ2	Microtubule-associated protein 6 OS=Mus musculus OX=10090 GN=Map6 PE=1 SV=2	Q7TSJ2	AKPQYKPPDDK		Unique	16.0538	643.84049	2	1.335	0.000003465	157927.0625	130247.6484	164863.1719	37041.34375			85978.92969	58832.3125	226653.9219
Q7TSJ2	Microtubule-associated protein 6 OS=Mus musculus OX=10090 GN=Map6 PE=1 SV=2	Q7TSJ2	AKPQYKPPDDKMVHETSYSAQFK		Unique	37.9725	674.58497	4	2.029	0.000003465	408415.4063	463422.6875	396617.8125	128973.1563	230362.9219		170563.9219	240362.6563	310601.875
Q7TSJ2	Microtubule-associated protein 6 OS=Mus musculus OX=10090 GN=Map6 PE=1 SV=2	Q7TSJ2	AQSPLLPEPLK		Unique	57.7849	596.85074	2	1.392	0.000003465	2355604.25	247008.8594	3208191	77573.74219	196059.8281	625695.9375	1098098.25	1080768.5	1208893.125
Q7TSJ2	Microtubule-associated protein 6 OS=Mus musculus OX=10090 GN=Map6 PE=1 SV=2	Q7TSJ2	AQSPLLPEPLKNQSPVVPASTK		Unique	59.6006	767.76535	3	2.864	0.000003465	1856413.938	478779.6563	2407182.625	132913.6797	268728.3438	655830.3906	864242.8125	930810.3438	1048131.719
Q7TSJ2	Microtubule-associated protein 6 OS=Mus musculus OX=10090 GN=Map6 PE=1 SV=2	Q7TSJ2	ATGPAPGPSVDR		Unique	22.2647	562.78841	2	2.036	0.000003465	868576.375	149202.8594	1121577.125		74316.52344	464053.3438	393142.625	435250.3125	523258.3125
Q7TSJ2	Microtubule-associated protein 6 OS=Mus musculus OX=10090 GN=Map6 PE=1 SV=2	Q7TSJ2	ATGPAPGPSVDRETVAAPGR		Unique	32.6072	953.49237	2	3.403	0.000003465	21344642	18802273.13	22471475.84	4745799.094	7836893.813	22295616.29	14604697.7	15125793.71	18182307.63
Q7TSJ2	Microtubule-associated protein 6 OS=Mus musculus OX=10090 GN=Map6 PE=1 SV=2	Q7TSJ2	AVADALNR		Unique	24.1356	415.22993	2	0.97	0.00003635	15092770	14594941	17845102	4407968	6959919.5	14561159	11674884	12279057	12908651
Q7TSJ2	Microtubule-associated protein 6 OS=Mus musculus OX=10090 GN=Map6 PE=1 SV=2	Q7TSJ2	AVAIETQPAQGESDAVAR		Unique	35.6613	604.97447	3	2.987	0.000003465	8403596.25	6470382.625	9293728.25	2166017.563	2474364	7674961.75	5487460.875	5791136.375	7213812
Q7TSJ2	Microtubule-associated protein 6 OS=Mus musculus OX=10090 GN=Map6 PE=1 SV=2	Q7TSJ2	AWKVQRPEPSCRPR	1xCarbamidomethyl [C11]	Unique	27.38	442.48598	4	0.803	0.000131	237935.3203	1000652.031	93109.46875	380848.4531	554635.6875	463222.0625	508407	443309	413950.4688
Q7TSJ2	Microtubule-associated protein 6 OS=Mus musculus OX=10090 GN=Map6 PE=1 SV=2	Q7TSJ2	AWTDIKPVKPIK		Unique	45.0058	698.42179	2	2.624	0.000003465	3534787.844	2601760.344	4823382.375	941594.0625	1551319.734	3144159.516	2937318.406	2623707.625	2489758.781
Q7TSJ2	Microtubule-associated protein 6 OS=Mus musculus OX=10090 GN=Map6 PE=1 SV=2	Q7TSJ2	AWTDIKPVKPIKAKPQYKPPDDK		Unique	44.3715	444.75449	6	1.776	0.000003465		1277609.5	299841.1797	430136.6563	363514.9531	468571.2969	487799.0781	54320.26172	672312.875
Q7TSJ2	Microtubule-associated protein 6 OS=Mus musculus OX=10090 GN=Map6 PE=1 SV=2	Q7TSJ2	DLGPVAPAPIK		Unique	48.1389	539.31878	2	1.059	0.00002305	1095074.125		2103624.75			397040.3125	669218.4375	484333	578754.5625
Q7TSJ2	Microtubule-associated protein 6 OS=Mus musculus OX=10090 GN=Map6 PE=1 SV=2	Q7TSJ2	DLGPVAPAPIKVQDHIASELLK		Unique	74.5024	578.58088	4	2.883	0.000003465	1149871.938	414328.8516	1252493.906			309748.5	523029.5938	551757.7813	572625.7266
Q7TSJ2	Microtubule-associated protein 6 OS=Mus musculus OX=10090 GN=Map6 PE=1 SV=2	Q7TSJ2	DPEGAGGAGVLAAGK		Unique	32.2965	635.3256	2	3.733	0.000003465	2331290.5	856868.875	3677961	393836.6875	477282.1875	1400130	1495452.5	1522542.75	1551094
Q7TSJ2	Microtubule-associated protein 6 OS=Mus musculus OX=10090 GN=Map6 PE=1 SV=2	Q7TSJ2	DQGAVLLGPVK		Unique	49.535	548.82164	2	1.662	0.000003465	1194358.375		1693632.25			612162.3125		486841.4375	599208.6875
Q7TSJ2	Microtubule-associated protein 6 OS=Mus musculus OX=10090 GN=Map6 PE=1 SV=2	Q7TSJ2	DQGAVLLGPVKDLGPVAPAPIK		Unique	76.4348	719.08796	3	2.374	0.000003465	337050.0625		495854.6563			162718.6563	130425.7969	153909.9531	288985.125
Q7TSJ2	Microtubule-associated protein 6 OS=Mus musculus OX=10090 GN=Map6 PE=1 SV=2	Q7TSJ2	DQGPMLPEPPK		Unique	44.4763	604.80276	2	1.223	0.000009579	750210.3125	193720.9375	1170334.625			265935.0313	423871.4375	438586.8438	392943.2813
Q7TSJ2	Microtubule-associated protein 6 OS=Mus musculus OX=10090 GN=Map6 PE=1 SV=2	Q7TSJ2	DQGPMLPEPPKNQSPVVLGPIK		Unique	67.2868	781.09089	3	3.071	0.000003465	1969416.188	462921.0234	2390832.563	80530.35547	199697.3867	632785.1016	925778.0938	945308.3594	1076268.5
Q7TSJ2	Microtubule-associated protein 6 OS=Mus musculus OX=10090 GN=Map6 PE=1 SV=2	Q7TSJ2	DQGPMLPEPPKNQSPVVLGPIK	1xOxidation [M5]	Unique	63.0876	786.4219	3	1.142	0.00001237			17470.69336			4371.761719	7484.48877	4020.60376	3646.866455
Q7TSJ2	Microtubule-associated protein 6 OS=Mus musculus OX=10090 GN=Map6 PE=1 SV=2	Q7TSJ2	DQGPTAPDPLK		Unique	36.1655	569.79106	2	0.859	0.00008875	732604					112578
Q7TSJ2	Microtubule-associated protein 6 OS=Mus musculus OX=10090 GN=Map6 PE=1 SV=2	Q7TSJ2	DQGPTAPDPLKTQGPK		Unique	34.563	550.6214	3	2.064	0.000003465	1672856.938	602063.25	1800402.75	152808.668	364625.2188	528640.0156	777795	976548.375	1111737.203
Q7TSJ2	Microtubule-associated protein 6 OS=Mus musculus OX=10090 GN=Map6 PE=1 SV=2	Q7TSJ2	DQSFPTPAPR		Unique	34.452	558.2782	2	1.353	0.000003465	5047081.5	1705458.875	8751216	592024.5	1000702.5	1307459.875	3621634.25	3393565.75	2993592.75
Q7TSJ2	Microtubule-associated protein 6 OS=Mus musculus OX=10090 GN=Map6 PE=1 SV=2	Q7TSJ2	DQVPVVPGSLK		Unique	47.1366	569.82713	2	0.788	0.0001423	1109131.813	196593.3672	1745674.313	34577.33203			635348.1875	664471.4063	595372.9688
Q7TSJ2	Microtubule-associated protein 6 OS=Mus musculus OX=10090 GN=Map6 PE=1 SV=2	Q7TSJ2	DSVPLAPAK		Unique	30.9672	449.25556	2	0.976	0.00003635	723594.0625	178858.9844	838405.0625	71725.66406		214166.9375	290928.0938	209335.8281	213755.2344
Q7TSJ2	Microtubule-associated protein 6 OS=Mus musculus OX=10090 GN=Map6 PE=1 SV=2	Q7TSJ2	DTGTDTTAPR		Unique	14.8332	517.74109	2	0.688	0.0002675	31410.43164	9440.394531	32013.41797				13866.33887	12483.40918	41622.57422
Q7TSJ2	Microtubule-associated protein 6 OS=Mus musculus OX=10090 GN=Map6 PE=1 SV=2	Q7TSJ2	ECPKVEKPSVQSSKPK	1xCarbamidomethyl [C2]	Unique	18.3526	609.99258	3	2.187	0.000003465	193098.9844	98022.60156	184410.1563	19860.32031	39991.48438	94651.8125	85342.11719	99768.76563	101904.8359
Q7TSJ2	Microtubule-associated protein 6 OS=Mus musculus OX=10090 GN=Map6 PE=1 SV=2	Q7TSJ2	EPHKDQGSVAPGLPK		Unique	26.6011	780.41247	2	1.915	0.000003465	3026901.563	512007.4063	4102523.25	100555.0547	163813.9375	660809.8125	1612161.906	1821010.5	1964306.375
Q7TSJ2	Microtubule-associated protein 6 OS=Mus musculus OX=10090 GN=Map6 PE=1 SV=2	Q7TSJ2	ETQYQKDFR		Unique	22.9399	607.79376	2	1.293	0.000003465	555893.3281	829533.1875	674099.4063	231111.3594	358967.4844	736896.8125	468099.75	553554.1719	469675.3125
Q7TSJ2	Microtubule-associated protein 6 OS=Mus musculus OX=10090 GN=Map6 PE=1 SV=2	Q7TSJ2	ETVAAPGR		Unique	17.4602	400.71673	2	0.935	0.00005185	1053848.625	186990.5781	1502873	50799.32422	92780.83594	561290.5625	575015.5625	603104.6875	621081.25
Q7TSJ2	Microtubule-associated protein 6 OS=Mus musculus OX=10090 GN=Map6 PE=1 SV=2	Q7TSJ2	FWNQLDK		Unique	43.4548	475.74007	2	0.609	0.0003904	2407061.5	953095.8125	3023085	248203.0469	478534.625	1234602.75	1070928.75	1277560.25	1659385.875
Q7TSJ2	Microtubule-associated protein 6 OS=Mus musculus OX=10090 GN=Map6 PE=1 SV=2	Q7TSJ2	FWNQLDKADIAVPLVFTK		Unique	90.5185	702.38564	3	3.62	0.000003465	2269398.75	2572419.172	2542585.25	885079.3828	1175902.25	2168749.484	1755981.344	2228858.234	1701838.797
Q7TSJ2	Microtubule-associated protein 6 OS=Mus musculus OX=10090 GN=Map6 PE=1 SV=2	Q7TSJ2	GEANKPSAADNK		Unique	13.318	401.19848	3	2.233	0.000003465	74388.90625	28120.50391	56943.46094		30067.51953	30553.33398	31965.73438	27681.75	34013.49609
Q7TSJ2	Microtubule-associated protein 6 OS=Mus musculus OX=10090 GN=Map6 PE=1 SV=2	Q7TSJ2	GEANKPSAADNKAMDRR		Unique	15.3132	458.47733	4	1.889	0.000003465	48662.57031	151240.7656	39847.64844	45387.60938	66517.19531	96167.98438	59569.71094	63679.07422	77005.60938
Q7TSJ2	Microtubule-associated protein 6 OS=Mus musculus OX=10090 GN=Map6 PE=1 SV=2	Q7TSJ2	GHDSVFVAPVK		Unique	39.2178	578.31151	2	2.12	0.000003465	5979464.75	1062915.313	7108323.5	173076.7656	268718.5	2255576.438	2704150.25	2798654.875	3915734.5
Q7TSJ2	Microtubule-associated protein 6 OS=Mus musculus OX=10090 GN=Map6 PE=1 SV=2	Q7TSJ2	GPMQLSADAR		Unique	31.6661	523.25856	2	1.385	0.000003465	3273922.5	877706.4375	3663405.5	213762.3594	463245.4063	1306733	1504781.75	1466539.5	1872182.375
Q7TSJ2	Microtubule-associated protein 6 OS=Mus musculus OX=10090 GN=Map6 PE=1 SV=2	Q7TSJ2	GPMQLSADARDPEGAGGAGVLAAGK		Unique	51.2861	766.0495	3	4.224	0.000003465	2643185.625	1994653.813	2513726.625	610049.5313	854486.3125	831949.625	1556281.625	1638050.5	2152241
Q7TSJ2	Microtubule-associated protein 6 OS=Mus musculus OX=10090 GN=Map6 PE=1 SV=2	Q7TSJ2	GPVTKEPHKDQGSVAPGLPK		Unique	28.5196	681.37215	3	2.611	0.000003465	6248034.625	4214437.688	7428857.875	1200752.125	2321372.125	3008287.25	4197490.25	4055110.313	3629734.75
Q7TSJ2	Microtubule-associated protein 6 OS=Mus musculus OX=10090 GN=Map6 PE=1 SV=2	Q7TSJ2	GQDPLVPAPTKDQGPTAPDPLK		Unique	53.0616	748.06192	3	2.446	0.000003465	400542.1602	5863.486328	583340.2734	47662.64844	5305.378906	23956.44531	158935.2344	253785.9023	223195.8711
Q7TSJ2	Microtubule-associated protein 6 OS=Mus musculus OX=10090 GN=Map6 PE=1 SV=2	Q7TSJ2	GQEPLKDQGPVVPGLPK		Unique	51.7008	586.99673	3	2.456	0.000003465	1495929.625	333502.9063	1410220.875	140913.6875	115331.9219		588912.875	603383.4375	934562.625
Q7TSJ2	Microtubule-associated protein 6 OS=Mus musculus OX=10090 GN=Map6 PE=1 SV=2	Q7TSJ2	GQEPLKDQGPVVPGLPKDQVPVVPGSLK		Unique	66.2965	960.20631	3	2.764	0.000003465	2716732	1301129.813	2701137.875	194619.625	521101.9844	1062288.438	1483811.25	1457111.875	1347918.625
Q7TSJ2	Microtubule-associated protein 6 OS=Mus musculus OX=10090 GN=Map6 PE=1 SV=2	Q7TSJ2	GQSPTAPGPTK		Unique	16.5672	520.77215	2	1.474	0.000003465	3735169.75	717307.1875	4935955	173264.75	341635.375	931722.5625	1550036.5	1855603.125	1757660.625
Q7TSJ2	Microtubule-associated protein 6 OS=Mus musculus OX=10090 GN=Map6 PE=1 SV=2	Q7TSJ2	GQSPTAPGPTKDQGAVLLGPVK		Unique	48.5822	706.72283	3	2.483	0.000003465	640763.4844		986048.6719			29880.06641	74316.67969	332041.1172	92222.85156
Q7TSJ2	Microtubule-associated protein 6 OS=Mus musculus OX=10090 GN=Map6 PE=1 SV=2	Q7TSJ2	GTQLPTVSPSPPVMIPTVPHTEYIEGSP		Unique	83.1459	977.83113	3	0.715	0.0002209	3074620.25	1688997.125	2174032	637576.0625	1097749	1492184.125	1627808.375	1772993	2145758.25
Q7TSJ2	Microtubule-associated protein 6 OS=Mus musculus OX=10090 GN=Map6 PE=1 SV=2	Q7TSJ2	KAGPAWMVR		Unique	39.412	508.27903	2	1.211	0.000009579	4386043.375	2086145.531	4557891.398	531570.5	1012717.313	2603027.105	2747955.688	2092712.094	2933218.969
Q7TSJ2	Microtubule-associated protein 6 OS=Mus musculus OX=10090 GN=Map6 PE=1 SV=2	Q7TSJ2	KAGPAWMVTR		Unique	40.443	558.80279	2	1.946	0.000003465	6812171	3347934	7500535.25	549853.2188	1556282.563	2889476.125	3646633.625	3865361.25	4452349.5
Q7TSJ2	Microtubule-associated protein 6 OS=Mus musculus OX=10090 GN=Map6 PE=1 SV=2	Q7TSJ2	KAGPAWMVTR	1xOxidation [M7]	Unique	30.7297	378.20245	3	0.788	0.0001423	236375.125	149412.5625	333821.75	64682.41406	142706.8906		148677.8281	178675.0938	202069.9375
Q7TSJ2	Microtubule-associated protein 6 OS=Mus musculus OX=10090 GN=Map6 PE=1 SV=2	Q7TSJ2	KDPGPVIPEPEKDR		Unique	31.0449	526.28236	3	2.641	0.000003465	1122605.688	313678.8438	2342901.75	46872.67188	170521.6016	410172.6563	907839.125	774114.2813	493731.9531
Q7TSJ2	Microtubule-associated protein 6 OS=Mus musculus OX=10090 GN=Map6 PE=1 SV=2	Q7TSJ2	KTSTSHKPPR		Unique	13.3573	380.21548	3	1.417	0.000003465	33617.61719	32828.51953	22219.40039	5930.94873	18961.66602	33972.01172	13060.15918	20083.16016	21048.94141
Q7TSJ2	Microtubule-associated protein 6 OS=Mus musculus OX=10090 GN=Map6 PE=1 SV=2	Q7TSJ2	MVHETSYSAQFK		Unique	31.6028	714.33492	2	2.594	0.000003465	8129054.313	3085295.688	9947472.375	1013671.789	1784762.984	3010546.156	4221024.344	4464915.875	5607597.938
Q7TSJ2	Microtubule-associated protein 6 OS=Mus musculus OX=10090 GN=Map6 PE=1 SV=2	Q7TSJ2	MVHETSYSAQFKGEANKPSAADNK		Unique	27.5261	870.74659	3	3.953	0.000003465	3652039.406	3563442.563	2604613.719	823478.8281	1318317.938	2969214.5	1859279.375	2246804.438	3338842
Q7TSJ2	Microtubule-associated protein 6 OS=Mus musculus OX=10090 GN=Map6 PE=1 SV=2	Q7TSJ2	MVHETSYSAQFKGEANKPSAADNK	1xOxidation [M1]	Unique	25.3211	657.31024	4	2.318	0.000003465	51798.50781	47625.85547	36703.11328	11594.35547	29756.20508	27475.79883	18836.83984	37498.91016	53431.73438
Q7TSJ2	Microtubule-associated protein 6 OS=Mus musculus OX=10090 GN=Map6 PE=1 SV=2	Q7TSJ2	MVHETSYSAQFKGEANKPSAADNKAMDR		Unique	31.013	617.4921	5	2.362	0.000003465	26453.70508	676411.3516	8836.880859	119098.1357	24269.06445	475544.0918	355683.8477	27520.37891	406442.4805
Q7TSJ2	Microtubule-associated protein 6 OS=Mus musculus OX=10090 GN=Map6 PE=1 SV=2	Q7TSJ2	NEGHEEKPLPPAQSQTQEGGPAAGK		Unique	22.9683	853.08056	3	4.505	0.000003465	2841971.531	879426.5781	3040288.938	288739.1094	375271.375	1849945.938	1494941.828	1279543.813	1326098.859
Q7TSJ2	Microtubule-associated protein 6 OS=Mus musculus OX=10090 GN=Map6 PE=1 SV=2	Q7TSJ2	NKDSVPLAPAK		Unique	25.7967	570.32471	2	2.274	0.000003465	7517002.25	3857809.375	7047321.25	996055.625	572845.25	4284728.5	3577469	4203488.125	5338945.75
Q7TSJ2	Microtubule-associated protein 6 OS=Mus musculus OX=10090 GN=Map6 PE=1 SV=2	Q7TSJ2	NQGLAGPELVK		Unique	41.8028	563.31706	2	1.61	0.000003465	1191207.75		1220851.469		48489.50781	197622.2188	520157.5	524526.5	378701.625
Q7TSJ2	Microtubule-associated protein 6 OS=Mus musculus OX=10090 GN=Map6 PE=1 SV=2	Q7TSJ2	NQGLAGPELVKDTGTDTTAPR		Unique	44.5856	714.36592	3	2.847	0.000003465	3127486	1256887.5	3116504.5	357022.6563	688353.5625	1286314.5	1627074.375	1737346.625	1772829.75
Q7TSJ2	Microtubule-associated protein 6 OS=Mus musculus OX=10090 GN=Map6 PE=1 SV=2	Q7TSJ2	NQGPVIPEPVK		Unique	42.8583	589.33261	2	1.432	0.000003465	1603960.375		1965730.75				681908.625	699001.75	735616.6875
Q7TSJ2	Microtubule-associated protein 6 OS=Mus musculus OX=10090 GN=Map6 PE=1 SV=2	Q7TSJ2	NQGPVIPEPVKSQDPIIPALAK		Unique	70.3465	771.10603	3	1.427	0.000003465	903544.375	255091.7344	1020619.375			209390.8594	392880.2813	496878.4375	66043.28125
Q7TSJ2	Microtubule-associated protein 6 OS=Mus musculus OX=10090 GN=Map6 PE=1 SV=2	Q7TSJ2	NQSPVVLGPIK		Unique	50.4953	576.34336	2	1.043	0.00002305	450754.625	83519.27344	623888			156641.4063	189973.5156	239938.7969	335622.75
Q7TSJ2	Microtubule-associated protein 6 OS=Mus musculus OX=10090 GN=Map6 PE=1 SV=2	Q7TSJ2	NQSPVVLGPIKNQDPIIPVPLK		Unique	79.513	789.46524	3	1.486	0.000003465	113299.8906		310330.2188				59765.21094	57171.80078	71142.375
Q7TSJ2	Microtubule-associated protein 6 OS=Mus musculus OX=10090 GN=Map6 PE=1 SV=2	Q7TSJ2	NQSPVVPASTK		Unique	22.983	564.30666	2	1.645	0.000003465	895532.875		1327744.75	36174.63672		280755.9063	481904.2813	469832.9375	501297.2188
Q7TSJ2	Microtubule-associated protein 6 OS=Mus musculus OX=10090 GN=Map6 PE=1 SV=2	Q7TSJ2	NQSPVVPASTKDQSFPTPAPR		Unique	44.3193	742.04972	3	2.274	0.000003465		104533	634450.75	93551.52344			80173.22656		60105.09375
Q7TSJ2	Microtubule-associated protein 6 OS=Mus musculus OX=10090 GN=Map6 PE=1 SV=2	Q7TSJ2	NRGPVTK		Unique	13.4504	386.2272	2	0.349	0.001424	14780.57715	4886.862305	13581.27051			4283.497559	9144.65625	7281.691895	4666.753906
Q7TSJ2	Microtubule-associated protein 6 OS=Mus musculus OX=10090 GN=Map6 PE=1 SV=2	Q7TSJ2	QIREEVASTVSSSYR		Unique	37.6418	856.43366	2	3.128	0.000003465	1035607.313	267027.5	1178652.75			917644.3125	467722.9375	454025.125	516717.9688
Q7TSJ2	Microtubule-associated protein 6 OS=Mus musculus OX=10090 GN=Map6 PE=1 SV=2	Q7TSJ2	QIREEVASTVSSSYRNEFR		Unique	47.5852	753.37645	3	2.269	0.000003465	6520562	10850740.63	5296522.688	1227137.5	4520881.125	9119016.313	6569472.625	7024521.813	7687434.625
Q7TSJ2	Microtubule-associated protein 6 OS=Mus musculus OX=10090 GN=Map6 PE=1 SV=2	Q7TSJ2	QVVSGQAAK		Unique	15.3856	444.2508	2	1.053	0.00002305	29322.11719	19891.89453	20484.21484	4584.398438	21241.4043	20513.38672	11726.17773	11809.33887	16381.75391
Q7TSJ2	Microtubule-associated protein 6 OS=Mus musculus OX=10090 GN=Map6 PE=1 SV=2	Q7TSJ2	RGDHPWIPKPVQIPATSQPSQPVLGVPK		Unique	68.2298	1010.56115	3	3.212	0.000003465	10444038.44	14130984.81	11518765.09	2562374.039	4417757.367	14062901.25	6379260.797	7520082.016	12129076.13
Q7TSJ2	Microtubule-associated protein 6 OS=Mus musculus OX=10090 GN=Map6 PE=1 SV=2	Q7TSJ2	RKAGPAWMVR		Unique	33.4017	391.22192	3	1.627	0.000003465	291666.5313	842257.5625	290948.3359	557700.125	586655.6797	849437.9375	583532.9375	446401.9688	806853.5469
Q7TSJ2	Microtubule-associated protein 6 OS=Mus musculus OX=10090 GN=Map6 PE=1 SV=2	Q7TSJ2	RKAGPAWMVTR		Unique	37.011	424.90455	3	1.747	0.000003465	1085331.234	3081339.313	1729497.391	1930014.344	2473593.875	3064421.137	2281233.531	2581130.594	2762381.227
Q7TSJ2	Microtubule-associated protein 6 OS=Mus musculus OX=10090 GN=Map6 PE=1 SV=2	Q7TSJ2	RKDQHVSIMASLK		Unique	37.8798	504.94862	3	2.412	0.000003465	3250147.25	857066.5625	610822.25	79835.54688	415053.0156	431719.375	803946.4375	1741707.125	1141973.531
Q7TSJ2	Microtubule-associated protein 6 OS=Mus musculus OX=10090 GN=Map6 PE=1 SV=2	Q7TSJ2	RSEGHEQTPAAHAQGTGPEGGK		Unique	14.8725	734.68118	3	5.141	0.000003465	2544132.215	514544.5625	2410184.496	114251.1641	261991.0391	1454783.188	976335.2188	1143247.898	1384692.375
Q7TSJ2	Microtubule-associated protein 6 OS=Mus musculus OX=10090 GN=Map6 PE=1 SV=2	Q7TSJ2	RSEGHEQTPAAHAQGTGPEGGKGR		Unique	14.7069	805.72193	3	4.953	0.000003465	4821025.219	8630819.125	3103714.891	1803086.219	3397359.734	8117116.25	3522074.25	4189229.563	5994831.25
Q7TSJ2	Microtubule-associated protein 6 OS=Mus musculus OX=10090 GN=Map6 PE=1 SV=2	Q7TSJ2	SEGHEEKPLPPAQSQTQEGGPAAGK		Unique	23.111	844.07677	3	4.986	0.000003465	2692244	1297592.625	2751574.594	362698.5391	444533.7891	1771336.516	1601125.188	1533963.656	1293106.016
Q7TSJ2	Microtubule-associated protein 6 OS=Mus musculus OX=10090 GN=Map6 PE=1 SV=2	Q7TSJ2	SEGHEQTPAAHAQGTGPEGGK		Unique	15.1487	682.64759	3	4.094	0.000003465	1126504.18	264889.6367	1285076.82	45258.90625	88586.48438	558221.5566	533845.0508	273996.5859	635711.8086
Q7TSJ2	Microtubule-associated protein 6 OS=Mus musculus OX=10090 GN=Map6 PE=1 SV=2	Q7TSJ2	SEGHEQTPAAHAQGTGPEGGKGR		Unique	14.4912	565.5183	4	3.962	0.000003465	1741933.094	2948822.594	1378875.891	839352.8516	1446379.75	2566973.375	1531475.391	1669705.688	2025402.5
Q7TSJ2	Microtubule-associated protein 6 OS=Mus musculus OX=10090 GN=Map6 PE=1 SV=2	Q7TSJ2	SEYQPSDAPFER		Unique	39.4219	713.31756	2	2.04	0.000003465	8036983.5	2951190.5	9008978	786151.9375	1408916.625	3495928	3894889.75	4449777.5	5118211.5
Q7TSJ2	Microtubule-associated protein 6 OS=Mus musculus OX=10090 GN=Map6 PE=1 SV=2	Q7TSJ2	SEYQPSDAPFERETQYQK		Unique	41.0816	735.00249	3	2.455	0.000003465	764572.375	982591.1875	459457.8125	329734.0313	437084	985597.1875	515543.7188	548088.0625	798500.625
Q7TSJ2	Microtubule-associated protein 6 OS=Mus musculus OX=10090 GN=Map6 PE=1 SV=2	Q7TSJ2	SEYQPSDAPFERETQYQKDFR		Unique	47.7025	874.40157	3	2.035	0.000003465	6478079.625	15073735	3955281.875	1104654.094	6842783.75	12221715.75	6853938.875	7947981.375	9884522
Q7TSJ2	Microtubule-associated protein 6 OS=Mus musculus OX=10090 GN=Map6 PE=1 SV=2	Q7TSJ2	SGLGLGAASASTSGSGPADSVMR		Unique	52.9757	679.32862	3	3.293	0.000003465	3493576.875	2060217.375	3496884.625	586404.75	800855.2188	2235233.563	1847629.813	2241373	2461998.875
Q7TSJ2	Microtubule-associated protein 6 OS=Mus musculus OX=10090 GN=Map6 PE=1 SV=2	Q7TSJ2	SGLGLGAASASTSGSGPADSVMRQDYR		Unique	53.803	866.74525	3	2.531	0.000003465	1084636.563	2941463.25	858695.7813	837991.8125	1233118.875	2109426.75	1531245.844	1610684.75	1557662
Q7TSJ2	Microtubule-associated protein 6 OS=Mus musculus OX=10090 GN=Map6 PE=1 SV=2	Q7TSJ2	SLYSEPFK		Unique	45.6252	485.7476	2	0.986	0.00002833	971496	481035.75	1059501.625	127937.6875	192505.7188	399557.3125	504509.25	550183.625	605180.875
Q7TSJ2	Microtubule-associated protein 6 OS=Mus musculus OX=10090 GN=Map6 PE=1 SV=2	Q7TSJ2	SLYSEPFKECPK	1xCarbamidomethyl [C10]	Unique	41.6082	495.57438	3	1.901	0.000003465	3637848.5	1528791.75	3815512	483751.2188	632028.875	1403635.875	1845671.375	1815445.375	1768714.625
Q7TSJ2	Microtubule-associated protein 6 OS=Mus musculus OX=10090 GN=Map6 PE=1 SV=2	Q7TSJ2	SLYSEPFKECPKVEKPSVQSSKPK	1xCarbamidomethyl [C10]	Unique	39.9223	927.14921	3	3.956	0.000003465	3245515.438	4203176.938	978910.0625	1021439.688	1408845.75	3162095.375	1765104.469	1993907.188	2873012.813
Q7TSJ2	Microtubule-associated protein 6 OS=Mus musculus OX=10090 GN=Map6 PE=1 SV=2	Q7TSJ2	SQDPIIPALAK		Unique	56.1912	576.83482	2	1.433	0.000003465	1069940.875	187965.4531	1264189.5		108859.5547	236798.2188	459457.5	492704.5313	497881.7188
Q7TSJ2	Microtubule-associated protein 6 OS=Mus musculus OX=10090 GN=Map6 PE=1 SV=2	Q7TSJ2	TEGHEETPLPPAQSQTQEGGPAAGK		Unique	29.6268	839.73247	3	3.678	0.000003465	2379581.406	660567.9844	2652924.656	161263.3203	258895.5313	754284.5156	1258040.063	923493.3125	1228169.953
Q7TSJ2	Microtubule-associated protein 6 OS=Mus musculus OX=10090 GN=Map6 PE=1 SV=2	Q7TSJ2	TTEGPSATKPDDKEQSK		Unique	14.8392	606.96212	3	3.097	0.000003465	3861762.922	855352.25	5066608.453	313263.5781	491122.5996	1789719.313	2028755.691	2195350.277	2274081.551
Q7TSJ2	Microtubule-associated protein 6 OS=Mus musculus OX=10090 GN=Map6 PE=1 SV=2	Q7TSJ2	TTEGPSATKPDDKEQSKEMNNK		Unique	15.6907	812.38346	3	3.842	0.000003465	3155010.875	887651.7188	3183149.406	460308.3574	738265.5078	2064999.438	1581725.094	2058526.906	2182166.641
Q7TSJ2	Microtubule-associated protein 6 OS=Mus musculus OX=10090 GN=Map6 PE=1 SV=2	Q7TSJ2	TTEGPSATKPDDKEQSKEMNNK	1xOxidation [M19]	Unique	14.1102	613.53806	4	1.767	0.000003465	141063.0156	88960.16406	175148.875	36191.14453	39876.51563	84926.26563	75384.72656	86612.45313	138087.3281
Q7TSJ2	Microtubule-associated protein 6 OS=Mus musculus OX=10090 GN=Map6 PE=1 SV=2	Q7TSJ2	VEKPSVQSSKPK		Unique	15.6894	657.37489	2	2.414	0.000003465	4617780.188	1309551.703	5743271.188	535691.8633	1050596.359	2875851.344	2364381.375	3031265.875	2795325.25
Q7TSJ2	Microtubule-associated protein 6 OS=Mus musculus OX=10090 GN=Map6 PE=1 SV=2	Q7TSJ2	VKPTSDASK		Unique	13.1543	466.7563	2	0.366	0.0013	13682.37793	13520.24902	21941.35742		11589.12939		15446.09766	5620.441406	11600.8501
Q7TSJ2	Microtubule-associated protein 6 OS=Mus musculus OX=10090 GN=Map6 PE=1 SV=2	Q7TSJ2	VQDHIASELLK		Unique	45.2537	626.84835	2	1.007	0.00002305	166297.7656		401203					87480.51563	98049.84375
Q7TSJ2	Microtubule-associated protein 6 OS=Mus musculus OX=10090 GN=Map6 PE=1 SV=2	Q7TSJ2	VQRPEPSCRPR	1xCarbamidomethyl [C8]	Unique	15.7396	461.24213	3	1.003	0.00002563	1796217.813	1051677.688	1353259.25	273878.5898	671489.7188	1314874.188	898286.7813	1085508.563	473614.0625
Q7TSJ2	Microtubule-associated protein 6 OS=Mus musculus OX=10090 GN=Map6 PE=1 SV=2	Q7TSJ2	YLKGHDSVFVAPVK		Unique	43.605	520.62415	3	2.751	0.000003465	1806807	2402192.25	1818235.75	601522.1875	1175266.031	1103657.813	1192645.938	1704457.125	1688969.813
Q7TSJ2	Microtubule-associated protein 6 OS=Mus musculus OX=10090 GN=Map6 PE=1 SV=2	Q7TSJ2	YSEATEHPGAPPQPPAPLQPALAPPSR		Unique	54.2775	926.14019	3	3.286	0.000003465	8339622.313	7093507	11038279.25	2844658.188	4162726.453	7515255.844	6586931.156	5712335.125	6420713.281
Q7TSK3	Protocadherin-8 OS=Mus musculus OX=10090 GN=Pcdh8 PE=1 SV=1	Q7TSK3	EAFSIGR		Unique	35.7808	390.20586	2	0.587	0.0004337	27425.62305	16844.42188	18906.45898	19717.04688	32919.76953	31021.31836	24862.33984	29123.87109	27554.34375
Q7TSK3	Protocadherin-8 OS=Mus musculus OX=10090 GN=Pcdh8 PE=1 SV=1	Q7TSK3	KGGALREERPGAAGGGASAPGSPDETAR		Unique	24.6397	656.32982	4	1.295	0.000003465		11512.67676	8152.37793	22267.73633	17871.90039	27749.07227	16987.87695	16007.36816	19625.83203
Q7TSQ8	Pyruvate dehydrogenase phosphatase regulatory subunit, mitochondrial OS=Mus musculus OX=10090 GN=Pdpr PE=1 SV=1	Q7TSQ8	SFFMISPTDQQVHCWAWLNK	1xCarbamidomethyl [C14]	Unique	90.8267	832.39274	3	2.982	0.000003465	79842.03125	94132.08594			105454.4297	106811.0859
Q7TSQ8	Pyruvate dehydrogenase phosphatase regulatory subunit, mitochondrial OS=Mus musculus OX=10090 GN=Pdpr PE=1 SV=1	Q7TSQ8	VMEVMPLIYDLK		Unique	91.7437	725.88772	2	0.663	0.0003112	191572.25		190275.2031	83874.19531	149229.7813	192082.1094	145402.625	142205.1563
Q7TSS2	Ubiquitin-conjugating enzyme E2 Q1 OS=Mus musculus OX=10090 GN=Ube2q1 PE=1 SV=2	Q7TSS2	GSVPGDPVR		Unique	24.3829	442.23523	2	1.06	0.00002305	62874.11328	58145.50391	57462.375	35402.63281	60037.19141	83174.64063	50246.20703	55372.55859	77759.52344
Q7TSS2	Ubiquitin-conjugating enzyme E2 Q1 OS=Mus musculus OX=10090 GN=Ube2q1 PE=1 SV=2	Q7TSS2	KSEDDGIGKENLAILEK		Unique	48.2948	620.32973	3	1.386	0.000003465	58704.86719	49915.01953	53635.82422	29134.23438	35358.27344	55882.50781	38092.32422	56282.51953	37348.32031
Q7TSS2	Ubiquitin-conjugating enzyme E2 Q1 OS=Mus musculus OX=10090 GN=Ube2q1 PE=1 SV=2	Q7TSS2	VDQDSALHNDLQILK		Unique	56.1015	570.30059	3	1.967	0.000003465	90216.29688		68000.25	1850.888184		5872.384277		57626.77734	80003.44531
Q7TSS2	Ubiquitin-conjugating enzyme E2 Q1 OS=Mus musculus OX=10090 GN=Ube2q1 PE=1 SV=2	Q7TSS2	VQFGANKSQYSLTR		Unique	39.1841	533.61433	3	2.261	0.000003465	13714.5791	72313.78906	12306.23535	41288.00391	43474.71484	49354.60938	31122.2168	31680.77344	40538.23828
Q7TSV4	Phosphopentomutase OS=Mus musculus OX=10090 GN=Pgm2 PE=1 SV=1	Q7TSV4	FEISAIR		Unique	49.8005	418.23726	2	0.762	0.0001626	149177.4375	37066.84375	168512.7969	34244.25	87485.83594	150537.9688	90465.28125	112088.5234	132356.3594
Q7TSV4	Phosphopentomutase OS=Mus musculus OX=10090 GN=Pgm2 PE=1 SV=1	Q7TSV4	MEFGTAGLRAPMGAGISR		Unique	60.3306	607.97477	3	2.13	0.000003465	69140.79688	177767.8438	34859.48047	118896.5234	161927.5156	321201.5625	153450.4219	154540.8281	179344.5313
Q7TSV4	Phosphopentomutase OS=Mus musculus OX=10090 GN=Pgm2 PE=1 SV=1	Q7TSV4	NYDGKNNYPK		Unique	16.3827	404.85972	3	1.231	0.000006775	61607.58984			70939.19531	81442.00781	130330.2344		74070.46094	93522.46875
Q7TT23	Dynein axonemal assembly factor 9 OS=Mus musculus OX=10090 GN=Dnaaf9 PE=1 SV=2	Q7TT23	VTFHIHAVNNQGR		Unique	33.9013	498.26365	3	1.496	0.000003465	20121.10156	18777.1875	18933.00781	4007.594238	10440.64941		13959.43359	13326.49316	14516.8291
Q7TT36	Adhesion G protein-coupled receptor A3 OS=Mus musculus OX=10090 GN=Adgra3 PE=2 SV=3	Q7TT36	LQLIAFR		Unique	64.9892	430.77113	2	1.051	0.00002305	10566.28906	5129.997559	12735.97461	8055.236328	15953.58984	43495.97266	12239.06543	13392.19531	15523.90625
Q7TT37	Elongator complex protein 1 OS=Mus musculus OX=10090 GN=Elp1 PE=1 SV=2	Q7TT37	AEQGTVLIGSER		Unique	35.2233	630.33328	2	2.074	0.000003465	714622.25	541242.625	654817.6875		410194.625	484869.3438	449441.8125	497569.5313	511220.875
Q7TT37	Elongator complex protein 1 OS=Mus musculus OX=10090 GN=Elp1 PE=1 SV=2	Q7TT37	IVTVVPQDTK		Unique	35.5147	550.32159	2	1.52	0.000003465	1208705.125	987826.1875	1038427.313	223094.6563	537329.3125	387528.0313	798945.8125	816788.25	840912.0625
Q7TT37	Elongator complex protein 1 OS=Mus musculus OX=10090 GN=Elp1 PE=1 SV=2	Q7TT37	METNYQR		Unique	17.4122	471.21087	2	0.847	0.0001061	181298.7344	182010.9219	100437.0391		63348.85156		87617.64844	98354.09375	177875.2344
Q7TT37	Elongator complex protein 1 OS=Mus musculus OX=10090 GN=Elp1 PE=1 SV=2	Q7TT37	NSEGIPVR		Unique	25.7143	436.23522	2	1.091	0.00001818	286073.7188	200019.2656	247719.2656	59793.07813	112035.9297	200509.1094	162322.3125	160821.6875	208878.3594
Q7TT37	Elongator complex protein 1 OS=Mus musculus OX=10090 GN=Elp1 PE=1 SV=2	Q7TT37	QIDSVNHINLFFTELR		Unique	84.4738	649.34252	3	1.818	0.000003465	20531.78711	25948.42188	21386.92969	3960.775146	10778.21973	12626.78906	12830.31055	12996.18457	14971.95117
Q7TT37	Elongator complex protein 1 OS=Mus musculus OX=10090 GN=Elp1 PE=1 SV=2	Q7TT37	QIDSVNHINLFFTELREEDVTK		Unique	81.2791	662.58978	4	0.519	0.0006038	296791.4688	290865.9375	343652.2188	168747.5313	125077.3828	285215.3125	297747.3125	108521.4688	152839.4688
Q7TT37	Elongator complex protein 1 OS=Mus musculus OX=10090 GN=Elp1 PE=1 SV=2	Q7TT37	QSLPFSTTGK		Unique	41.8695	533.28235	2	1.412	0.000003465	510519.5313	500058.6875	461066.8438	109722.8359	211576.1719	283173.7813	328340.7813	341592.25	392446.2813
Q7TT37	Elongator complex protein 1 OS=Mus musculus OX=10090 GN=Elp1 PE=1 SV=2	Q7TT37	SLAVQLADGQVLK		Unique	61.4303	671.39044	2	1.814	0.000003465	576407.125	483333.75	466635.8125	131486.0156		421118.6875	294332.25	304715.9063	395513.1875
Q7TT37	Elongator complex protein 1 OS=Mus musculus OX=10090 GN=Elp1 PE=1 SV=2	Q7TT37	SSGNSANDLANVAVIDGNR		Unique	51.7252	625.30434	3	0.162	0.003645	8519322	14533599	7025479	42654.03906			4321363.5	4811600.5	5532632
Q7TT37	Elongator complex protein 1 OS=Mus musculus OX=10090 GN=Elp1 PE=1 SV=2	Q7TT37	SVQVSTHPDGK		Unique	17.7159	385.53146	3	1.757	0.000003465	902596.8906	774111.375	739727.1563	161505.9297	398630.1094	767609.7969	542942.2188	526228.9922	661572.6563
Q7TT37	Elongator complex protein 1 OS=Mus musculus OX=10090 GN=Elp1 PE=1 SV=2	Q7TT37	VLVTVFR		Unique	56.0283	417.26574	2	0.769	0.0001583	1053500.5	890423.5	1033836.938	200940.8906	461785	603414.9375	591672.5	680449.5	823163.125
Q7TT37	Elongator complex protein 1 OS=Mus musculus OX=10090 GN=Elp1 PE=1 SV=2	Q7TT37	YDRVDIIETSVKPSILEAQK		Unique	61.9249	768.75327	3	3.551	0.000003465	55749.22656	19219.70508	36306.42188		14680.58398	16623.98633	13848.41699	14304.07715	22845.51758
Q7TT37	Elongator complex protein 1 OS=Mus musculus OX=10090 GN=Elp1 PE=1 SV=2	Q7TT37	YLWESPSLAVEPWKNSEGIPVR		Unique	83.9112	853.10777	3	2.99	0.000003465	125392.8594	224308.9375	122604.9141	79352.92969	98293.67188	178096.4688	142651.6563	179943.2031	123954.7813
Q7TT45	Ras-related GTP-binding protein D OS=Mus musculus OX=10090 GN=Rragd PE=1 SV=2	Q7TT45	EDGAGAPYDKDSTAIIK		Unique	37.3811	584.28814	3	0.583	0.0004379		16239.19238			22615.39648	11544.14648
Q7TT45	Ras-related GTP-binding protein D OS=Mus musculus OX=10090 GN=Rragd PE=1 SV=2	Q7TT45	LHLTVTR		Unique	31.2677	420.25837	2	0.698	0.0002499	64343.19141	79737.16406	35313.61328	66244.29688	110849.3281	181700.25	65577.8125	90433.94531	104545.6719
Q7TT50	Serine/threonine-protein kinase MRCK beta OS=Mus musculus OX=10090 GN=Cdc42bpb PE=1 SV=2	Q7TT50	AMLFDENKK		Unique	33.9428	548.27887	2	0.327	0.001603	321803.7813	219146.5938	239162.5		138843.8594	247744.6719	190461.375	189419.3594	206333.0781
Q7TT50	Serine/threonine-protein kinase MRCK beta OS=Mus musculus OX=10090 GN=Cdc42bpb PE=1 SV=2	Q7TT50	FSGTILNVPDTSDNSKK		Unique	49.5871	608.31141	3	2.36	0.000003465	152735.2031	63646.73047	108901.75	32834.875	84558.33594	117171.1328	75780.85156	89944.97656	96993.60156
Q7TT50	Serine/threonine-protein kinase MRCK beta OS=Mus musculus OX=10090 GN=Cdc42bpb PE=1 SV=2	Q7TT50	GPGAASEHQQEISK		Unique	16.0677	480.23553	3	2.062	0.000003465	184559.8906	70268.07031	205186.2344	21116.74805	45937.59375	188899.9375	116136.5703	107145.8047	94136.67969
Q7TT50	Serine/threonine-protein kinase MRCK beta OS=Mus musculus OX=10090 GN=Cdc42bpb PE=1 SV=2	Q7TT50	KLQESTQTVQSLHGSTR		Unique	25.3468	634.00133	3	1.465	0.000003465	103487.9375		90755.07031	50133.94141	101110.7422		102007.6641	143599.9219
Q7TT50	Serine/threonine-protein kinase MRCK beta OS=Mus musculus OX=10090 GN=Cdc42bpb PE=1 SV=2	Q7TT50	MTEELETLR		Unique	41.8186	561.27916	2	1.068	0.00002305	483089.2813	356197.8125	336141.4063	143592.7969	258106.5	525448.9375	295022.9063	301687.3125	409476.0313
Q7TT50	Serine/threonine-protein kinase MRCK beta OS=Mus musculus OX=10090 GN=Cdc42bpb PE=1 SV=2	Q7TT50	QGGRGPGAASEHQQEISK		Unique	16.1	459.97886	4	1.535	0.000003465	134501.0781	110310.1484	103354.9609	35337.52344	85312.30469		103733.6094	94456.82813	128952.7656
Q7TT50	Serine/threonine-protein kinase MRCK beta OS=Mus musculus OX=10090 GN=Cdc42bpb PE=1 SV=2	Q7TT50	QLEDTVTLR		Unique	39.4609	537.79328	2	1.165	0.000009579	78827.13281	40373.14453	84088.125	12733.44922	29751.46094	48342.05469	37441.375	39656.98828	41378.07422
Q7TT50	Serine/threonine-protein kinase MRCK beta OS=Mus musculus OX=10090 GN=Cdc42bpb PE=1 SV=2	Q7TT50	QLRDKEEEMEVAMQK		Unique	33.7358	621.96952	3	2.787	0.000003465	88431.41406	72084.38281	38249.73828	21296.91797	39958.5625	130569.2266	41409.03516	55911.60156	93877.17969
Q7TT50	Serine/threonine-protein kinase MRCK beta OS=Mus musculus OX=10090 GN=Cdc42bpb PE=1 SV=2	Q7TT50	QLVEASER		Unique	20.6189	466.24586	2	1.053	0.00002305	301190.6875	72982.05469	258851.4219	28615.91602	72741.60156	182034.0938	149742.5313	160637.4531	186054.2969
Q7TT50	Serine/threonine-protein kinase MRCK beta OS=Mus musculus OX=10090 GN=Cdc42bpb PE=1 SV=2	Q7TT50	REMLRDPELR		Unique	32.12	438.90294	3	1.403	0.000003465	52510.35938	33249.41797	47498.16797	16293.18848	31651.06445	74583.91406	48126.74609	45265.87891	36055.66406
Q7TT50	Serine/threonine-protein kinase MRCK beta OS=Mus musculus OX=10090 GN=Cdc42bpb PE=1 SV=2	Q7TT50	RLEQEKLELSR		Unique	31.9124	467.60004	3	1.895	0.000003465	327946.0625	260080.6875	216038.4844	93381.07813	188162.9844	315624.9688	229915.125	232872.2969	258191.0469
Q7TT50	Serine/threonine-protein kinase MRCK beta OS=Mus musculus OX=10090 GN=Cdc42bpb PE=1 SV=2	Q7TT50	RPLGVDVQR		Unique	27.0403	520.30422	2	0.56	0.000492	252848.7344	150440.1094	141165.9688	64498.85156	131570.9219	322252.75	121605.8984	155555.8438	194176.25
Q7TT50	Serine/threonine-protein kinase MRCK beta OS=Mus musculus OX=10090 GN=Cdc42bpb PE=1 SV=2	Q7TT50	SKPYVSWPSSGGSEPGVPVPLR		Unique	67.4141	761.73001	3	2.402	0.000003465	57154.71875	33677.65234	42934.71875	13024.45117	17224.3418	43474.64063	31505.33594	35900.42188	44320.73438
Q7TT50	Serine/threonine-protein kinase MRCK beta OS=Mus musculus OX=10090 GN=Cdc42bpb PE=1 SV=2	Q7TT50	TLDPLWK		Unique	55.9584	436.74737	2	0.811	0.0001266	585074.5625	470159.5938	420275.625	165980.9688	292219.8438	610458.75	391564.7188	377172.125	484361.7813
Q7TT50	Serine/threonine-protein kinase MRCK beta OS=Mus musculus OX=10090 GN=Cdc42bpb PE=1 SV=2	Q7TT50	VTASLLGSPSK		Unique	37.5903	530.30603	2	0.865	0.00008631	316306.7813	279008.9063	252727.9688	121804.0703	242284.9844	422139.8438	252135.9531	290078.9063	271411.6563
Q7Z794	Keratin, type II cytoskeletal 1b OS=Homo sapiens GN=KRT77 PE=2 SV=3	Q7Z794	DVDAAYVSK		Unique	25.3135	484.24009	2	1.266	0.000003465	32166.81641	59248.19922	28724.97656	36629.16016	34740.83203	19996.35742	30140.64258	32145.50391	37222.65234
Q7Z794	Keratin, type II cytoskeletal 1b OS=Homo sapiens GN=KRT77 PE=2 SV=3	Q7Z794; Q3TTY5; Q6IFZ9; Q6IFZ6; Q8N1N4	LSLDVEIATYR		NotUnique	75.35	640.34816	2	0.292	0.001904	305406.0938	567817.75	394818.1563	106708.6563	127569.4297	171005.875	294697.25	325876.7813	352368.25
Q7Z794	Keratin, type II cytoskeletal 1b OS=Homo sapiens GN=KRT77 PE=2 SV=3	Q7Z794; Q6IFZ6	QLLEGEESR		Unique	20.2993	530.76799	2	0.286	0.001981	76859.99219	59162.25391	29149.88867	36662.62109			35801.6875		74278.94531
Q80SW1	S-adenosylhomocysteine hydrolase-like protein 1 OS=Mus musculus OX=10090 GN=Ahcyl1 PE=1 SV=1	Q80SW1; Q68FL4	AGKLCVPAMNVNDSVTK	1xCarbamidomethyl [C5]	NotUnique	48.6943	902.45833	2	3.652	0.000003465	19379656.08	61318183.56	6588671	16920359.48	30996241.66	45936034.85	23193910.79	27891722.51	34782924.43
Q80SW1	S-adenosylhomocysteine hydrolase-like protein 1 OS=Mus musculus OX=10090 GN=Ahcyl1 PE=1 SV=1	Q80SW1; Q68FL4	AGKLCVPAMNVNDSVTK	1xCarbamidomethyl [C5]; 1xOxidation [M9]	NotUnique	36.2401	607.30631	3	2.987	0.000003465	644038.0078	1955795.633	314660.7188	1552308.625	1969131.953	1736782.109	1115031.27	1258096.09	1540772.199
Q80SW1	S-adenosylhomocysteine hydrolase-like protein 1 OS=Mus musculus OX=10090 GN=Ahcyl1 PE=1 SV=1	Q80SW1; Q68FL4	AGKLCVPAMNVNDSVTKQK	1xCarbamidomethyl [C5]	NotUnique	44.7393	515.77094	4	1.846	0.000003465	273266.6641	917466.5313		385241.4219	601259.5938	626468.8125	339167.0469	491345.3906	589282.8281
Q80SW1	S-adenosylhomocysteine hydrolase-like protein 1 OS=Mus musculus OX=10090 GN=Ahcyl1 PE=1 SV=1	Q80SW1	ALGAIVYITEIDPICALQACMDGFR	2xCarbamidomethyl [C15; C20]	Unique	98.8134	933.12914	3	3.399	0.000003465	220266.5156	2057888.625	356926.1563	423094.5938	1106278.891	1324182.063		76078.53125	124707.5195
Q80SW1	S-adenosylhomocysteine hydrolase-like protein 1 OS=Mus musculus OX=10090 GN=Ahcyl1 PE=1 SV=1	Q80SW1	APKKQIQFADDMQEFTK		Unique	51.5438	675.67519	3	2.234	0.000003465			22322.93945	95482.6875			52626.41016
Q80SW1	S-adenosylhomocysteine hydrolase-like protein 1 OS=Mus musculus OX=10090 GN=Ahcyl1 PE=1 SV=1	Q80SW1	CVNMDGWQANMILDDGGDLTHWVYK	1xCarbamidomethyl [C1]	Unique	91.4948	980.10376	3	4.727	0.000003465	14487833.06	24283720.21	7977746.438	7374054.438	9720483.379	24043977.57	10808852.75	10506089.31	10718423.01
Q80SW1	S-adenosylhomocysteine hydrolase-like protein 1 OS=Mus musculus OX=10090 GN=Ahcyl1 PE=1 SV=1	Q80SW1	CVNMDGWQANMILDDGGDLTHWVYK	1xCarbamidomethyl [C1]; 1xOxidation [M]	Unique	87.5618	985.43478	3	4.432	0.000003465	1996958.781	2507185.313	1759236.248	1803106.852	2728058.313	2540096.117	1944488.359	2122352.148	1799052.172
Q80SW1	S-adenosylhomocysteine hydrolase-like protein 1 OS=Mus musculus OX=10090 GN=Ahcyl1 PE=1 SV=1	Q80SW1	CVNMDGWQANMILDDGGDLTHWVYK	1xCarbamidomethyl [C1]; 2xOxidation [M4; M11]	Unique	83.4342	990.76724	3	3.402	0.000003465	341836.6797	481318.8594	421693.6328	473112.8125	579783.7344	109370.5859	435138.9688	294644.4297	419371.4453
Q80SW1	S-adenosylhomocysteine hydrolase-like protein 1 OS=Mus musculus OX=10090 GN=Ahcyl1 PE=1 SV=1	Q80SW1	CVNMDGWQANMILDDGGDLTHWVYKK	1xCarbamidomethyl [C1]	Unique	87.7703	1022.80212	3	3.74	0.000003465	1925528	3633785.984	1006809.617	1184795.457	2381159.922	2689865.563	1568444.75	1293968.43	1563554.922
Q80SW1	S-adenosylhomocysteine hydrolase-like protein 1 OS=Mus musculus OX=10090 GN=Ahcyl1 PE=1 SV=1	Q80SW1	CVNMDGWQANMILDDGGDLTHWVYKK	1xCarbamidomethyl [C1]; 1xOxidation [M4]	Unique	81.55	771.352	4	2.094	0.000003465	333891.6563	486845.1563	127365.9297	292526.7813	854288.1563	479049.875	451458.6875	128364.1328	307209.1875
Q80SW1	S-adenosylhomocysteine hydrolase-like protein 1 OS=Mus musculus OX=10090 GN=Ahcyl1 PE=1 SV=1	Q80SW1	EIEDAEKYSFMATVTK		Unique	56.6594	621.3016	3	2.322	0.000003465	905440.625		834344.2188	145831.875	128352.4219	348116.3125	558190.6094	513071.7969	337112.375
Q80SW1	S-adenosylhomocysteine hydrolase-like protein 1 OS=Mus musculus OX=10090 GN=Ahcyl1 PE=1 SV=1	Q80SW1	EIEDAEKYSFMATVTKAPK		Unique	55.4381	720.02948	3	3.196	0.000003465	484402.6563	2091532.813	191673.9844	601965.2813	1335354.813	1112554.875	1340993.75	1112161.844	1607880.625
Q80SW1	S-adenosylhomocysteine hydrolase-like protein 1 OS=Mus musculus OX=10090 GN=Ahcyl1 PE=1 SV=1	Q80SW1	EIEIAEQDMSALISLR		Unique	88.5222	909.46918	2	3.512	0.000003465	8695258.47	9959074.582	9939734.534	4480763.055	8771156.952	9348595.588	5327850.2	5866233.122	4604351.492
Q80SW1	S-adenosylhomocysteine hydrolase-like protein 1 OS=Mus musculus OX=10090 GN=Ahcyl1 PE=1 SV=1	Q80SW1	EIEIAEQDMSALISLRK		Unique	77.9182	649.34686	3	2.551	0.000003465	2444464.688	5220588.875	2633291.375	2097613.813	3590300.313	3871233.875	2672428.969	2886476.125	2606253.625
Q80SW1	S-adenosylhomocysteine hydrolase-like protein 1 OS=Mus musculus OX=10090 GN=Ahcyl1 PE=1 SV=1	Q80SW1	EIEIAEQDMSALISLRK	1xOxidation [M9]	Unique	60.1482	654.67854	3	2.338	0.000003465	924713.3125	1330710.125	969246.9375	1391770.25	1997494.5	1274144.875	1027716.938	1413981.75	1253250.375
Q80SW1	S-adenosylhomocysteine hydrolase-like protein 1 OS=Mus musculus OX=10090 GN=Ahcyl1 PE=1 SV=1	Q80SW1	EKQQTNSKGSSNFCVK	1xCarbamidomethyl [C14]	Unique	18.513	921.4441	2	3.643	0.000003465	1218831.563	2936903.531	718029.4453	1022431.691	1743670.313	2941310.969	1501971.141	1653387.297	1916747.188
Q80SW1	S-adenosylhomocysteine hydrolase-like protein 1 OS=Mus musculus OX=10090 GN=Ahcyl1 PE=1 SV=1	Q80SW1; Q68FL4; P50247	ESILDGLK		NotUnique	54.1661	437.74769	2	0.689	0.0002655	8017721	6972892.5	7984656.5	2528738	5447033.5	5562665	5626162	6285091.5	6747508.5
Q80SW1	S-adenosylhomocysteine hydrolase-like protein 1 OS=Mus musculus OX=10090 GN=Ahcyl1 PE=1 SV=1	Q80SW1; Q68FL4; P50247	ESILDGLKR		NotUnique	47.4192	515.79822	2	1.333	0.000003465	52753785.31	51405029.44	35336725.69	20366420.69	37427866.69	66363306.94	38393366.81	42527105.47	45249925.94
Q80SW1	S-adenosylhomocysteine hydrolase-like protein 1 OS=Mus musculus OX=10090 GN=Ahcyl1 PE=1 SV=1	Q80SW1	ESILDGLKRTTDVMFGGK		Unique	85.5464	656.34646	3	1.452	0.000003465	16386.19727	32089.98242	5892.411133	22949.73438	27038.52734	13662.00781	17331.51563	18395.48633	16530.0957
Q80SW1	S-adenosylhomocysteine hydrolase-like protein 1 OS=Mus musculus OX=10090 GN=Ahcyl1 PE=1 SV=1	Q80SW1; Q68FL4	FDNLYCCR	2xCarbamidomethyl [C6; C7]	NotUnique	35.9457	574.23675	2	1.085	0.00001818	4374514.5	4673708.5	2712269.5	2057456.125	3938496.25	4580593	3505713	4085258.75	4193742
Q80SW1	S-adenosylhomocysteine hydrolase-like protein 1 OS=Mus musculus OX=10090 GN=Ahcyl1 PE=1 SV=1	Q80SW1; Q68FL4	FDNLYCCRESILDGLK	2xCarbamidomethyl [C6; C7]	NotUnique	67.5252	668.31692	3	1.61	0.000003465		27749.94336	2482.039551	17834.63477	16340.48438	16501.3457	9469.982422	9235.313477	15960.91211
Q80SW1	S-adenosylhomocysteine hydrolase-like protein 1 OS=Mus musculus OX=10090 GN=Ahcyl1 PE=1 SV=1	Q80SW1; Q68FL4	GESEDDFWWCIDR	1xCarbamidomethyl [C10]	NotUnique	78.0049	857.84389	2	2.807	0.000003465	12422444.38	17516088.5	9867210.625	8989361.125	11818456.13	9679066.875	11843696.63	12847337.5	12746076.13
Q80SW1	S-adenosylhomocysteine hydrolase-like protein 1 OS=Mus musculus OX=10090 GN=Ahcyl1 PE=1 SV=1	Q80SW1; Q68FL4	GIVEESVTGVHR		NotUnique	35.4853	641.84121	2	2.444	0.000003465	113435648	139892908	109780212	78559540	106680584	141622604	107291080	110559104	121166340
Q80SW1	S-adenosylhomocysteine hydrolase-like protein 1 OS=Mus musculus OX=10090 GN=Ahcyl1 PE=1 SV=1	Q80SW1; Q68FL4	GIVEESVTGVHRLYQLSK		NotUnique	64.4078	504.52928	4	2.462	0.000003465	1108371.938	2723699.25	608413.8125	1901014.875	2378083	2962138.688	1675856	2234257.125	1734166.344
Q80SW1	S-adenosylhomocysteine hydrolase-like protein 1 OS=Mus musculus OX=10090 GN=Ahcyl1 PE=1 SV=1	Q80SW1; Q68FL4	GIVEESVTGVHRLYQLSKAGK		NotUnique	65.6429	568.56668	4	2.374	0.000003465	76839.88281	112320.375	20884.52734	56291.45313	69429.40625	79663.67969	34955.94141	64465.14844	70332.55469
Q80SW1	S-adenosylhomocysteine hydrolase-like protein 1 OS=Mus musculus OX=10090 GN=Ahcyl1 PE=1 SV=1	Q80SW1	GSSNFCVK	1xCarbamidomethyl [C6]	Unique	22.8619	449.70791	2	1.01	0.00002305	15580939.38	12621945.63	13588459.81	5808683.438	9200471.625	15656641	11308267.13	12917452.75	14074685.13
Q80SW1	S-adenosylhomocysteine hydrolase-like protein 1 OS=Mus musculus OX=10090 GN=Ahcyl1 PE=1 SV=1	Q80SW1	GSSNFCVKNIK	1xCarbamidomethyl [C6]	Unique	30.7988	418.54806	3	1.161	0.000009579	880398.6875	3263772.75	444925.125	2212460.25	3027816	2910286.75	1607117.875	1975759.125	2337598.5
Q80SW1	S-adenosylhomocysteine hydrolase-like protein 1 OS=Mus musculus OX=10090 GN=Ahcyl1 PE=1 SV=1	Q80SW1	IRGIVEESVTGVHR		Unique	37.4178	517.95838	3	2.951	0.000003465	4476084.57	4537293	4094613.695	6784330.719	4841025.781	14775263.5	7886605.344	4991804.375	4960724.906
Q80SW1	S-adenosylhomocysteine hydrolase-like protein 1 OS=Mus musculus OX=10090 GN=Ahcyl1 PE=1 SV=1	Q80SW1	IRGIVEESVTGVHRLYQLSK		Unique	62.1383	571.82403	4	0.714	0.0002209	249952.5313	576231.0625				729537.875		127719.2344	509241
Q80SW1	S-adenosylhomocysteine hydrolase-like protein 1 OS=Mus musculus OX=10090 GN=Ahcyl1 PE=1 SV=1	Q80SW1	KMDEYVASLHLPSFDAHLTELTDDQAK		Unique	79.0984	1025.49804	3	4.281	0.000003465	104519484.3	102861747.1	63981622.35	31913523.25	62005502.5	101473706.8	43675579.88	49972773.06	75234355.47
Q80SW1	S-adenosylhomocysteine hydrolase-like protein 1 OS=Mus musculus OX=10090 GN=Ahcyl1 PE=1 SV=1	Q80SW1	KMDEYVASLHLPSFDAHLTELTDDQAK	1xOxidation [M2]	Unique	75.9212	1030.82972	3	3.664	0.000003465	11012320.63	9447757.375	15323643.25	7372392.5	9712378.75	5397839.688	7766452.375	7976546.875	8490124.688
Q80SW1	S-adenosylhomocysteine hydrolase-like protein 1 OS=Mus musculus OX=10090 GN=Ahcyl1 PE=1 SV=1	Q80SW1	KQIQFADDMQEFTK		Unique	55.0939	864.91724	2	2.75	0.000003465	21656488.25	8983238.422	30286758.13	4146986.445	6647282.781	14748175.56	14209642.25	13830688.5	13942598.13
Q80SW1	S-adenosylhomocysteine hydrolase-like protein 1 OS=Mus musculus OX=10090 GN=Ahcyl1 PE=1 SV=1	Q80SW1	KQIQFADDMQEFTK	1xOxidation [M9]	Unique	40.8511	582.27818	3	2.094	0.000003465	1085826.422	325031.5938	1376152.781	204507.125	389307.25	764253.7891	643457.3438	654826.1094	865072.7969
Q80SW1	S-adenosylhomocysteine hydrolase-like protein 1 OS=Mus musculus OX=10090 GN=Ahcyl1 PE=1 SV=1	Q80SW1	KQIQFADDMQEFTKFPTK		Unique	66.2983	734.70126	3	3.787	0.000003465	10302275.94	12042134.38	6057819.25	4524229.406	7367838.188	11875201.63	7591851	9978980.25	10864665.88
Q80SW1	S-adenosylhomocysteine hydrolase-like protein 1 OS=Mus musculus OX=10090 GN=Ahcyl1 PE=1 SV=1	Q80SW1	KQIQFADDMQEFTKFPTK	1xOxidation [M9]	Unique	52.1635	740.033	3	2.943	0.000003465	1966060.719	2358347.406	1836089.391	1793338.719	2227270.094	2672860.352	1683651.484	1761162.344	2390603.156
Q80SW1	S-adenosylhomocysteine hydrolase-like protein 1 OS=Mus musculus OX=10090 GN=Ahcyl1 PE=1 SV=1	Q80SW1	KYPNVFKK		Unique	27.5462	512.30307	2	0.932	0.00005185	2416503.25	3302251	2603023.5	1644915.875	1479631.875	5003874	2653940.75	2571986	1820923.875
Q80SW1	S-adenosylhomocysteine hydrolase-like protein 1 OS=Mus musculus OX=10090 GN=Ahcyl1 PE=1 SV=1	Q80SW1; Q68FL4	LCVPAMNVNDSVTK	1xCarbamidomethyl [C2]	NotUnique	54.0027	774.38137	2	2.599	0.000003465	41724820	38448708	30835042.56	13095812.53	25918695.5	38646092	31173383.88	32366575.44	36909264
Q80SW1	S-adenosylhomocysteine hydrolase-like protein 1 OS=Mus musculus OX=10090 GN=Ahcyl1 PE=1 SV=1	Q80SW1; Q68FL4	LCVPAMNVNDSVTK	1xCarbamidomethyl [C2]; 1xOxidation [M6]	NotUnique	39.6146	521.92176	3	2.394	0.000003465	277721.5313	241650.2656	254968.5625	259296.3594	387253.875	307283.6875	268783.4375	279155.5938	293752.4063
Q80SW1	S-adenosylhomocysteine hydrolase-like protein 1 OS=Mus musculus OX=10090 GN=Ahcyl1 PE=1 SV=1	Q80SW1; Q68FL4	LCVPAMNVNDSVTKQK	1xCarbamidomethyl [C2]	NotUnique	49.0384	601.97453	3	2.788	0.000003465	649572.1875	2139127	266650.75	1150173.75	1322429.25	1585656.875	1083164.625	1141161.875	1199195.875
Q80SW1	S-adenosylhomocysteine hydrolase-like protein 1 OS=Mus musculus OX=10090 GN=Ahcyl1 PE=1 SV=1	Q80SW1; Q68FL4	LCVPAMNVNDSVTKQKFDNLYCCR	3xCarbamidomethyl [C2; C22; C23]	NotUnique	63.4684	733.84472	4	2.854	0.000003465		796915.125	68559.25	599399.625	976030.875		523110.2188	643622.875	571154.3125
Q80SW1	S-adenosylhomocysteine hydrolase-like protein 1 OS=Mus musculus OX=10090 GN=Ahcyl1 PE=1 SV=1	Q80SW1	MDEYVASLHLPSFDAHLTELTDDQAK		Unique	82.5042	982.79974	3	4.089	0.000003465	1486379.406	994450.7813	985833.7031	90350.42969	723904.5078	1188801.75	214161.1094	138078.9375	559098.3984
Q80SW1	S-adenosylhomocysteine hydrolase-like protein 1 OS=Mus musculus OX=10090 GN=Ahcyl1 PE=1 SV=1	Q80SW1	MKNSCIVCNMGHSNTEIDVTSLR	2xCarbamidomethyl [C5; C8]	Unique	53.8396	889.41022	3	3.793	0.000003465	1705437.625	2182098.156	821441.9688	731921.7188	1396473.672	1434379.047	1541604.438	1731900.594	1901022.344
Q80SW1	S-adenosylhomocysteine hydrolase-like protein 1 OS=Mus musculus OX=10090 GN=Ahcyl1 PE=1 SV=1	Q80SW1; Q68FL4	NGPFKPNYYR		NotUnique	32.1252	628.3148	2	1.927	0.000003465	17418387.5	11465918.5	23658156	8351507.75	13520385	16686693	16111004	13150317.5	13379836
Q80SW1	S-adenosylhomocysteine hydrolase-like protein 1 OS=Mus musculus OX=10090 GN=Ahcyl1 PE=1 SV=1	Q80SW1; Q68FL4	NGPFKPNYYRY		NotUnique	42.8845	709.84606	2	1.974	0.000003465	41862853	69427815	41217570	30194792.25	56338907	79944218	51116700	56729137	49722699
Q80SW1	S-adenosylhomocysteine hydrolase-like protein 1 OS=Mus musculus OX=10090 GN=Ahcyl1 PE=1 SV=1	Q80SW1; Q68FL4	NIKQAEFGR		NotUnique	24.1196	531.78835	2	0.862	0.00008631	1507805.625	1399476.844	954833.5313	749164.6406	1240653.875	1341170.313	1046693.375	1009422.938	1168953.625
Q80SW1	S-adenosylhomocysteine hydrolase-like protein 1 OS=Mus musculus OX=10090 GN=Ahcyl1 PE=1 SV=1	Q80SW1; Q68FL4	NIKQAEFGRR		NotUnique	20.9253	609.8388	2	1.54	0.000003465	8461990.375	34952487.5	5310820.125	13533266	23739379.5	31372786	16360430.25	18194868.5	22017984.5
Q80SW1	S-adenosylhomocysteine hydrolase-like protein 1 OS=Mus musculus OX=10090 GN=Ahcyl1 PE=1 SV=1	Q80SW1	NSCIVCNMGHSNTEIDVTSLR	2xCarbamidomethyl [C3; C6]	Unique	55.2746	803.03157	3	3.593	0.000003465	2973425.625	2096803.563	2223714.813	798245	1660979.578	1944209.875	1836480.25	1870672.094	2266146.188
Q80SW1	S-adenosylhomocysteine hydrolase-like protein 1 OS=Mus musculus OX=10090 GN=Ahcyl1 PE=1 SV=1	Q80SW1	NSCIVCNMGHSNTEIDVTSLR	2xCarbamidomethyl [C3; C6]; 1xOxidation [M8]	Unique	48.8103	808.36332	3	3.685	0.000003465	815221.8125	500950.7813	692447.875	433905.875	562938.5		730773.5	577121.6875	706136.0625
Q80SW1	S-adenosylhomocysteine hydrolase-like protein 1 OS=Mus musculus OX=10090 GN=Ahcyl1 PE=1 SV=1	Q80SW1	NSCIVCNMGHSNTEIDVTSLRTPELTWER	2xCarbamidomethyl [C3; C6]	Unique	71.7549	855.65004	4	2.558	0.000003465	631906.9375	2349613.75	280015.2813	922815.625	1423040.5	1839651.375	1031958.813	1053669.375	1133660.5
Q80SW1	S-adenosylhomocysteine hydrolase-like protein 1 OS=Mus musculus OX=10090 GN=Ahcyl1 PE=1 SV=1	Q80SW1; Q68FL4	NVVTREHLDR		NotUnique	19.9876	619.83363	2	1.307	0.000003465	3253596.125	9078610	1565942.063	3264634.063	5054828.875	9066256.5	4356730.125	4404724.5	5463845.375
Q80SW1	S-adenosylhomocysteine hydrolase-like protein 1 OS=Mus musculus OX=10090 GN=Ahcyl1 PE=1 SV=1	Q80SW1	QAEFGRREIEIAEQDMSALISLR		Unique	97.9985	666.34598	4	1.772	0.000003465	392312.7188	1739812.875	169262.7813	617180.0625	1004323	2574258.75	404730.6563	536042.0625	500702.2188
Q80SW1	S-adenosylhomocysteine hydrolase-like protein 1 OS=Mus musculus OX=10090 GN=Ahcyl1 PE=1 SV=1	Q80SW1	QAEFGRREIEIAEQDMSALISLR	1xOxidation [M16]	Unique	73.0498	670.34449	4	1.066	0.00002305	77249.42188	237902.5938		55483.40234	215466.6563	222277.2344	49353.62109	156190.0156	160487.0469
Q80SW1	S-adenosylhomocysteine hydrolase-like protein 1 OS=Mus musculus OX=10090 GN=Ahcyl1 PE=1 SV=1	Q80SW1; Q68FL4	QDVYLLPK		NotUnique	50.2937	488.2791	2	0.968	0.00003635	3250484	2803906.5	2618614.75	1264179	2419606.75	3024732.75	2462564	2555949.5	2746796
Q80SW1	S-adenosylhomocysteine hydrolase-like protein 1 OS=Mus musculus OX=10090 GN=Ahcyl1 PE=1 SV=1	Q80SW1	QIQFADDMQEFTK		Unique	64.162	534.2484	3	2.33	0.000003465	5646308.75	965863.8125	7252049.625	596422.8203	885398.4375	5297989.438	3151986.938	3168619.219	3087623.75
Q80SW1	S-adenosylhomocysteine hydrolase-like protein 1 OS=Mus musculus OX=10090 GN=Ahcyl1 PE=1 SV=1	Q80SW1	QIQFADDMQEFTKFPTK		Unique	73.5943	692.00306	3	3.088	0.000003465	6828491	6777101.5	5820529.5	2861036	5182848.5	7906321.5	6020294	5793931.5	6063748
Q80SW1	S-adenosylhomocysteine hydrolase-like protein 1 OS=Mus musculus OX=10090 GN=Ahcyl1 PE=1 SV=1	Q80SW1	QIQFADDMQEFTKFPTK	1xOxidation [M8]	Unique	58.3422	697.33429	3	2.365	0.000003465	490252.625	576110.5	567807.9375	522984.75	627531.0625	656508.375	552942.6875	477355.7188	601791.3125
Q80SW1	S-adenosylhomocysteine hydrolase-like protein 1 OS=Mus musculus OX=10090 GN=Ahcyl1 PE=1 SV=1	Q80SW1	QIQFADDMQEFTKFPTKTGR		Unique	68.4732	597.79674	4	2.669	0.000003465	161682.375	722280.125	154519.7813	438274.4063	606979.375	519543.75	445196.4688	615478.125	452622.5
Q80SW1	S-adenosylhomocysteine hydrolase-like protein 1 OS=Mus musculus OX=10090 GN=Ahcyl1 PE=1 SV=1	Q80SW1; Q68FL4	QKFDNLYCCR	2xCarbamidomethyl [C8; C9]	NotUnique	33.8954	468.54456	3	1.944	0.000003465	40824353	46952219	24915941.5	21589103.5	39344349	59470438	33735479	36823943	41545282
Q80SW1	S-adenosylhomocysteine hydrolase-like protein 1 OS=Mus musculus OX=10090 GN=Ahcyl1 PE=1 SV=1	Q80SW1	QQTNSKGSSNFCVK	1xCarbamidomethyl [C12]	Unique	20.8748	792.87532	2	2.767	0.000003465	1253151.969	3244818.438	626066.7656	1234024.188	2227923.375	3372378.75	1871409.969	1827663.531	1975981
Q80SW1	S-adenosylhomocysteine hydrolase-like protein 1 OS=Mus musculus OX=10090 GN=Ahcyl1 PE=1 SV=1	Q80SW1	QQTNSKGSSNFCVKNIK	1xCarbamidomethyl [C12]	Unique	26.6623	647.32689	3	1.616	0.000003465	75292.33594	509949.0938		224223.75	383972.375	487765.4688	302701.75	296074	348252.9063
Q80SW1	S-adenosylhomocysteine hydrolase-like protein 1 OS=Mus musculus OX=10090 GN=Ahcyl1 PE=1 SV=1	Q80SW1	QVDVVITCTGNK	1xCarbamidomethyl [C8]	Unique	37.6336	667.34243	2	1.987	0.000003465	52524845.03	60660572.75	46309617.97	32563887.96	74860953.06	69404824.5	47145465	52013741.14	47990262.84
Q80SW1	S-adenosylhomocysteine hydrolase-like protein 1 OS=Mus musculus OX=10090 GN=Ahcyl1 PE=1 SV=1	Q80SW1	QVDVVITCTGNKNVVTR	1xCarbamidomethyl [C8]	Unique	42.189	635.00717	3	2.432	0.000003465	804819.0625	3227566.5	467023.75	967590.4375	1154117.375	2961568.75	1029571.563	1260033.875	1516275.625
Q80SW1	S-adenosylhomocysteine hydrolase-like protein 1 OS=Mus musculus OX=10090 GN=Ahcyl1 PE=1 SV=1	Q80SW1	QVDVVITCTGNKNVVTREHLDR	1xCarbamidomethyl [C8]	Unique	42.6443	639.08553	4	1.666	0.000003465	1378294.875	4770530.375	247637.9844	1249559.75	3242245.875	3527321.625	2240000.438	2606239.75	2881391.938
Q80SW1	S-adenosylhomocysteine hydrolase-like protein 1 OS=Mus musculus OX=10090 GN=Ahcyl1 PE=1 SV=1	Q80SW1; Q68FL4	QVVVCGYGEVGK	1xCarbamidomethyl [C5]	NotUnique	39.1871	647.82663	2	2.306	0.000003465	16176276.72	15830947.94	11585813.17	5331228.484	14679062.72	12042554.78	13154145.06	13551645.84	14727133.92
Q80SW1	S-adenosylhomocysteine hydrolase-like protein 1 OS=Mus musculus OX=10090 GN=Ahcyl1 PE=1 SV=1	Q80SW1; Q68FL4	QVVVCGYGEVGKGCCAALK	3xCarbamidomethyl [C5; C14; C15]	NotUnique	43.8472	685.66561	3	2.784	0.000003465	1223811	2674465.25	295565.1875	958610.5	1181422.75	2237053.5	1189934.25	1103936.625	1539597.125
Q80SW1	S-adenosylhomocysteine hydrolase-like protein 1 OS=Mus musculus OX=10090 GN=Ahcyl1 PE=1 SV=1	Q80SW1; Q68FL4	RAQGEKPLAGAK		NotUnique	15.6293	409.23848	3	2.067	0.000003465	94579.14844	151685.9219			130525.9063	133054.1875	70654.57031	81156.26563	93235.86719
Q80SW1	S-adenosylhomocysteine hydrolase-like protein 1 OS=Mus musculus OX=10090 GN=Ahcyl1 PE=1 SV=1	Q80SW1	REIEIAEQDMSALISLR		Unique	80.3818	658.68243	3	2.73	0.000003465	464294.875	518224.6875	325079.625	161729.4063	433064.3438	513242.9688	208577.0781	243902.0469	345650.1563
Q80SW1	S-adenosylhomocysteine hydrolase-like protein 1 OS=Mus musculus OX=10090 GN=Ahcyl1 PE=1 SV=1	Q80SW1	REIEIAEQDMSALISLRK		Unique	71.5679	701.38111	3	2.927	0.000003465	356635.1875	1603295.688	287804.5566	540156.3125	1256154.875	1181938	497556.5156	524438.4375	445667.625
Q80SW1	S-adenosylhomocysteine hydrolase-like protein 1 OS=Mus musculus OX=10090 GN=Ahcyl1 PE=1 SV=1	Q80SW1	RTTDVMFGGK		Unique	31.1996	556.28193	2	1.864	0.000003465	1765470.375	1636947.75	1640593.125	683431.5	1399168.875	2972072.75	1456279.25	1626484.25	1994357.75
Q80SW1	S-adenosylhomocysteine hydrolase-like protein 1 OS=Mus musculus OX=10090 GN=Ahcyl1 PE=1 SV=1	Q80SW1	RVVLLAEGR		Unique	36.3274	506.81678	2	1.743	0.000003465	11717441	15727277	10327807	4350513	9435649	21820520	9884332	7324486.5	14774633
Q80SW1	S-adenosylhomocysteine hydrolase-like protein 1 OS=Mus musculus OX=10090 GN=Ahcyl1 PE=1 SV=1	Q80SW1; Q68FL4	SQVDHVIWPDGK		NotUnique	45.3696	690.84882	2	2.464	0.000003465	24699450.05	22283384.59	25894461.97	8822876.328	17121012.41	22565802.67	18951226.81	20492326.56	22976340.09
Q80SW1	S-adenosylhomocysteine hydrolase-like protein 1 OS=Mus musculus OX=10090 GN=Ahcyl1 PE=1 SV=1	Q80SW1; Q68FL4	SQVDHVIWPDGKR		NotUnique	38.9884	768.89945	2	2.772	0.000003465	65573235.03	78863763.47	71201648.75	37190788.5	59329691.53	75012551.75	61720183.5	60829153.59	75313680.28
Q80SW1	S-adenosylhomocysteine hydrolase-like protein 1 OS=Mus musculus OX=10090 GN=Ahcyl1 PE=1 SV=1	Q80SW1	SQVDHVIWPDGKRVVLLAEGR		Unique	67.6243	792.10446	3	1.9	0.000003465	1483790.578	3858281.438	639230.875	2723626.406	2814678.625	1771878.938	2066309.906	2184422.781	2076382.406
Q80SW1	S-adenosylhomocysteine hydrolase-like protein 1 OS=Mus musculus OX=10090 GN=Ahcyl1 PE=1 SV=1	Q80SW1; Q68FL4	TPELTWER		NotUnique	46.3145	516.26117	2	1.124	0.00001237	119704440	113273568	107282248	48085292	88291672	130447704	98268608	95547632	106686320
Q80SW1	S-adenosylhomocysteine hydrolase-like protein 1 OS=Mus musculus OX=10090 GN=Ahcyl1 PE=1 SV=1	Q80SW1; Q68FL4	TPELTWERVR		NotUnique	46.2676	429.56653	3	1.508	0.000003465	717808.25	1244188.484	506573.5625	1434395.688	2203295.219	1498149.406	1464043.641	1797133.625	2067696.875
Q80SW1	S-adenosylhomocysteine hydrolase-like protein 1 OS=Mus musculus OX=10090 GN=Ahcyl1 PE=1 SV=1	Q80SW1	TTDVMFGGK		Unique	36.5535	478.23137	2	1.434	0.000003465	104523274.7	131542593.5	88981494.28	47898266.5	87875866	100458435.5	88139627.11	95027499.92	99018849.34
Q80SW1	S-adenosylhomocysteine hydrolase-like protein 1 OS=Mus musculus OX=10090 GN=Ahcyl1 PE=1 SV=1	Q80SW1	TTDVMFGGK	1xOxidation [M5]	Unique	26.1835	486.22865	2	1.427	0.000003465	4607895.5	7209820	5178104	4745541	7883349.5	7778466	5253163.5	6180999.5	7588509.5
Q80SW1	S-adenosylhomocysteine hydrolase-like protein 1 OS=Mus musculus OX=10090 GN=Ahcyl1 PE=1 SV=1	Q80SW1; Q68FL4	VRSQVDHVIWPDGK		NotUnique	42.4751	545.95825	3	2.608	0.000003465	1595310.781	4323684.5	1136615.688	2091758.125	1911824.563	5125331.625	1794423.063	1874853.75	2857511.875
Q80SW1	S-adenosylhomocysteine hydrolase-like protein 1 OS=Mus musculus OX=10090 GN=Ahcyl1 PE=1 SV=1	Q80SW1; Q68FL4	VRSQVDHVIWPDGKR		NotUnique	39.1292	597.99254	3	3.089	0.000003465	2542749.75	6112469.5	1945792.375	3029510	5353894.5	8293145	3081958.75	4949671.5	5728517
Q80SW1	S-adenosylhomocysteine hydrolase-like protein 1 OS=Mus musculus OX=10090 GN=Ahcyl1 PE=1 SV=1	Q80SW1	VVKLNEVIR		Unique	42.9423	535.34015	2	1.321	0.000003465	1008085.844	2333630.188	472210.8672	946812	1231622.656	1787375.875	1142559.578	1502950.75	1384440.125
Q80SW1	S-adenosylhomocysteine hydrolase-like protein 1 OS=Mus musculus OX=10090 GN=Ahcyl1 PE=1 SV=1	Q80SW1	VVKLNEVIRQVDVVITCTGNK	1xCarbamidomethyl [C17]	Unique	81.8585	596.83876	4	1.195	0.000009579	146792.2969	302195.625		104686.4844	106377.2656	151430.8906	57288.36328	103281.0156	72010.79688
Q80SW1	S-adenosylhomocysteine hydrolase-like protein 1 OS=Mus musculus OX=10090 GN=Ahcyl1 PE=1 SV=1	Q80SW1	VVLLAEGR		Unique	39.9339	428.76615	2	1.024	0.00002305	474819732.1	503385402.5	493043260	457920246.4	551906309.9	415711953	468439950.8	506310940.9	479040900.8
Q80SW1	S-adenosylhomocysteine hydrolase-like protein 1 OS=Mus musculus OX=10090 GN=Ahcyl1 PE=1 SV=1	Q80SW1; Q68FL4	YKQDVYLLPK		NotUnique	47.4839	422.90794	3	1.638	0.000003465	115734824	116922528	75536692	42534690	89292324	143160620	87928012	81881288	110872252
Q80SW1	S-adenosylhomocysteine hydrolase-like protein 1 OS=Mus musculus OX=10090 GN=Ahcyl1 PE=1 SV=1	Q80SW1; Q68FL4	YLGLNKNGPFKPNYYR		NotUnique	51.5865	486.7585	4	1.75	0.000003465	164313.8438	605104.1875	71053.07813	340081.375		387034.375	109063.0313		325508.375
Q80SW1	S-adenosylhomocysteine hydrolase-like protein 1 OS=Mus musculus OX=10090 GN=Ahcyl1 PE=1 SV=1	Q80SW1; Q68FL4	YLGLNKNGPFKPNYYRY		NotUnique	57.0008	703.03064	3	2.327	0.000003465			77022.47656	242209.375		1659356.375	512802.0938	162639.8906
Q80SW1	S-adenosylhomocysteine hydrolase-like protein 1 OS=Mus musculus OX=10090 GN=Ahcyl1 PE=1 SV=1	Q80SW1	YPNVFKK		Unique	33.4651	448.25538	2	0.606	0.0003937	1128358.625	1653191.875	1394584.375	1471763.875	1507368.625	1659412.625	1501070.125	1208784.5	1257386
Q80SW1	S-adenosylhomocysteine hydrolase-like protein 1 OS=Mus musculus OX=10090 GN=Ahcyl1 PE=1 SV=1	Q80SW1	YSFMATVTK		Unique	49.8346	524.26263	2	1.112	0.00001237	2399199.25	498669.5	3290059.5	476737.7188	870512.1719	1715975.25	1705174.688	1858932.125	1328049.625
Q80SY4	E3 ubiquitin-protein ligase MIB1 OS=Mus musculus OX=10090 GN=Mib1 PE=1 SV=1	Q80SY4	VMVEGVGAR		Unique	29.8636	459.24671	2	0.589	0.0004299	236760.1875	159764.3125	250553.7031	113301.0625	300644.8125		250321.25	204715.4219	142287.0469
Q80T23	Synaptotagmin-like protein 5 OS=Mus musculus OX=10090 GN=Sytl5 PE=1 SV=1	Q80T23	SPVPSAHSVTSINSR		Unique	31.2412	513.60213	3	2.277	0.000003465	48592.19922	25352.17188	33817.16406	42689.72266	62044.64063	172657.9219	50609.92188	59306.67578	68280.66406
Q80T23	Synaptotagmin-like protein 5 OS=Mus musculus OX=10090 GN=Sytl5 PE=1 SV=1	Q80T23	TVDWMDSHGEEQRLWQK		Unique	55.7952	537.00098	4	1.764	0.000003465		14658.00098		28148.83789	34442.48047	56629.97656		23012.2793	24784.83008
Q80T41	Gamma-aminobutyric acid type B receptor subunit 2 OS=Mus musculus OX=10090 GN=Gabbr2 PE=1 SV=2	Q80T41	AFYDAIK		Unique	45.0206	414.21849	2	0.736	0.0001847	1372439.77	1521287.35	1305750.494	867950.8555	1550532.119	1840775.848	1247455.133	1217165.777	1435675.922
Q80T41	Gamma-aminobutyric acid type B receptor subunit 2 OS=Mus musculus OX=10090 GN=Gabbr2 PE=1 SV=2	Q80T41	AMETLHASSR		Unique	19.4787	551.76938	2	1.502	0.000003465	430620.5	412636.5313	429412.6875	188123.5469	426915.7813	832365.4375	400041	406632.8125	492945.9688
Q80T41	Gamma-aminobutyric acid type B receptor subunit 2 OS=Mus musculus OX=10090 GN=Gabbr2 PE=1 SV=2	Q80T41	EDSKTSTSVTSVNQASTSR		Unique	20.8454	662.3186	3	2.247	0.000003465	33796.46094	13396.07715	35678.58984	13119.93652	21342.50586	28497.54883	22040.13477	21368.36914	29741.0918
Q80T41	Gamma-aminobutyric acid type B receptor subunit 2 OS=Mus musculus OX=10090 GN=Gabbr2 PE=1 SV=2	Q80T41	FQFTQNQK		Unique	30.9602	520.76174	2	1.015	0.00002305	1009525.313	530661.75	775424.625	208500.9531	611598.5	1083868.875	607730.625	569563.625	772524.8125
Q80T41	Gamma-aminobutyric acid type B receptor subunit 2 OS=Mus musculus OX=10090 GN=Gabbr2 PE=1 SV=2	Q80T41	FQGSEPPKDK		Unique	15.3365	378.1927	3	0.128	0.004266	28892.875	28606.43555	26868.10156	24291.16016	29311.69531		29265.45703	30112.53711	39898.80469
Q80T41	Gamma-aminobutyric acid type B receptor subunit 2 OS=Mus musculus OX=10090 GN=Gabbr2 PE=1 SV=2	Q80T41	FTQFQDSR		Unique	26.93	514.74362	2	1.027	0.00002305	1035735.5	978017.1875	972439.8125	630530.875	825512.3125	1343058.75	781421	997838.5	972541.625
Q80T41	Gamma-aminobutyric acid type B receptor subunit 2 OS=Mus musculus OX=10090 GN=Gabbr2 PE=1 SV=2	Q80T41	FTQFQDSREVK		Unique	28.7478	462.2332	3	1.162	0.000009579	20692.66797	44721.80859	12078.51855	31889.43359	34307.35938	65207.36328	37187.08984	35621.28125	40760.15234
Q80T41	Gamma-aminobutyric acid type B receptor subunit 2 OS=Mus musculus OX=10090 GN=Gabbr2 PE=1 SV=2	Q80T41	GAPRPPPSSPPLSIMGLMPLTK		Unique	88.1852	748.7463	3	3.369	0.000003465	1181458.75	1013941.063	914275.4375	568607.25	1422315.125	1985719.5	1047369.563	1225151.75	1010424.188
Q80T41	Gamma-aminobutyric acid type B receptor subunit 2 OS=Mus musculus OX=10090 GN=Gabbr2 PE=1 SV=2	Q80T41	IILGQFDQNMAAK		Unique	59.4939	483.59026	3	1.809	0.000003465	1568533.031	1545396.969	1509340.453	1121778.203	1767459.516	2148498.594	1592816.563	1458994.813	1595931.5
Q80T41	Gamma-aminobutyric acid type B receptor subunit 2 OS=Mus musculus OX=10090 GN=Gabbr2 PE=1 SV=2	Q80T41	KEDSKTSTSVTSVNQASTSR		Unique	17.9572	705.01723	3	2.586	0.000003465	26652.94336	24440.68945	14611.79883	15341.11426	22980.30859	38293.65625	20557.95117	26517.73633	26524.5293
Q80T41	Gamma-aminobutyric acid type B receptor subunit 2 OS=Mus musculus OX=10090 GN=Gabbr2 PE=1 SV=2	Q80T41	LEGLQSENHR		Unique	20.5928	591.79681	2	1.684	0.000003465	2125385.875	896757.1875	2119350.594	501943.8047	1089355.156	2158049.656	1345094.734	1546807.938	1487311.313
Q80T41	Gamma-aminobutyric acid type B receptor subunit 2 OS=Mus musculus OX=10090 GN=Gabbr2 PE=1 SV=2	Q80T41	LYDTECDNAK	1xCarbamidomethyl [C6]	Unique	19.6274	614.76126	2	1.761	0.000003465	915053.5625	841018.8125	817510.125	414746.25	939616.1875	1605353.875	761604.0625	868461.3125	923634.375
Q80T41	Gamma-aminobutyric acid type B receptor subunit 2 OS=Mus musculus OX=10090 GN=Gabbr2 PE=1 SV=2	Q80T41	MGTIKFTQFQDSR		Unique	50.8143	520.26093	3	2.191	0.000003465	80465.85156	208288.9219	82014.48438	251489	239887.9063	247525.5313	248509.125	195845.7188	162384
Q80T41	Gamma-aminobutyric acid type B receptor subunit 2 OS=Mus musculus OX=10090 GN=Gabbr2 PE=1 SV=2	Q80T41	NHLDQNPQLQWNTTEPSR		Unique	44.4303	726.68212	3	2.975	0.000003465	1073983.25	380589.1875	889502.875	198111.6172	324456.1328	861106.125	566209.0781	557316.4844	679776.8125
Q80T41	Gamma-aminobutyric acid type B receptor subunit 2 OS=Mus musculus OX=10090 GN=Gabbr2 PE=1 SV=2	Q80T41	RVGTLTQDVQR		Unique	24.6543	424.90537	3	1.695	0.000003465	545735.7188	567451.875	473632.2813	345003.7031	640699.6875	813139.4688	613455.8438	536157.3125	567824.5
Q80T41	Gamma-aminobutyric acid type B receptor subunit 2 OS=Mus musculus OX=10090 GN=Gabbr2 PE=1 SV=2	Q80T41	TCKDPIEDINSPEHIQR	1xCarbamidomethyl [C2]	Unique	39.6721	513.75098	4	2.034	0.000003465	404419.5938	158043.5	514194.8125	145653.9219	219689.0625	441033.0938	291565.2188	194625.125	245311.1406
Q80T41	Gamma-aminobutyric acid type B receptor subunit 2 OS=Mus musculus OX=10090 GN=Gabbr2 PE=1 SV=2	Q80T41	TIILEQLR		Unique	56.9937	493.30572	2	0.614	0.0003844	203006.8438	210251.75	229524.3906	158727.75	237356.6406	283757.1563	178012.7188	182423.3906	277004.3438
Q80T41	Gamma-aminobutyric acid type B receptor subunit 2 OS=Mus musculus OX=10090 GN=Gabbr2 PE=1 SV=2	Q80T41	TISGKTPQQYER		Unique	21.7806	469.91223	3	1.801	0.000003465	161486.5156	415891.3125	86046.75	184407.2969	320050.4375	408553.0625	206790.9063	242339.9844	283594.75
Q80T41	Gamma-aminobutyric acid type B receptor subunit 2 OS=Mus musculus OX=10090 GN=Gabbr2 PE=1 SV=2	Q80T41	TPQQYEREYNSK		Unique	19.8499	514.91118	3	1.13	0.00001237	28765.38281	44335.96484	17418.37109	33588.95313	45844.08984	66393.9375	31600.78906	32225.80273	40385.08594
Q80T41	Gamma-aminobutyric acid type B receptor subunit 2 OS=Mus musculus OX=10090 GN=Gabbr2 PE=1 SV=2	Q80T41	TPQQYEREYNSKR		Unique	18.6901	425.46026	4	0.665	0.0003112	108457.0313	211064.375	58029.09766	137960.8438	175315.7344	430469.3125	175167.8281	165752.9063	213083.8125
Q80T41	Gamma-aminobutyric acid type B receptor subunit 2 OS=Mus musculus OX=10090 GN=Gabbr2 PE=1 SV=2	Q80T41	TSTSVTSVNQASTSR		Unique	21.2886	509.25331	3	2.372	0.000003465	102550.3984	32208.27539	138819.9219	17908.46875	39955.61328	81618.07813	65583.6875	70189.9375	76365.8125
Q80T41	Gamma-aminobutyric acid type B receptor subunit 2 OS=Mus musculus OX=10090 GN=Gabbr2 PE=1 SV=2	Q80T41	TVPSDNAVNPAILK		Unique	48.7425	719.89818	2	2.207	0.000003465	2045450.25	1925560.25	1526656.625	1023719.188	1854633	2912245.25	1508217	1939698.375	2203070.25
Q80T41	Gamma-aminobutyric acid type B receptor subunit 2 OS=Mus musculus OX=10090 GN=Gabbr2 PE=1 SV=2	Q80T41	VGTLTQDVQR		Unique	28.034	558.80408	2	1.353	0.000003465	2490627.25	2363597	2672611.75	1333109	1591043.625	2490051	2035147.375	1929643.875	2271585.25
Q80T41	Gamma-aminobutyric acid type B receptor subunit 2 OS=Mus musculus OX=10090 GN=Gabbr2 PE=1 SV=2	Q80T41	YSMEPDPAGR		Unique	29.7906	561.74799	2	1.568	0.000003465	591041.625	734090.5625	487983.625	377433.7813	665582.125	1139422.875	492392.3438	656891.6875	705330.9375
Q80TA6	Myotubularin-related protein 12 OS=Mus musculus OX=10090 GN=Mtmr12 PE=1 SV=2	Q80TA6	NCTVMFDTPKDWCWELER	2xCarbamidomethyl [C2; C13]	Unique	79.2061	796.3465	3	2.176	0.000003465	15160.62891	15263.57227	5195.174805	10490.24512	16627.73828	30073.14844	13778.75977	16555.6582	14752.76758
Q80TA6	Myotubularin-related protein 12 OS=Mus musculus OX=10090 GN=Mtmr12 PE=1 SV=2	Q80TA6	RGFFREETDHLIK		Unique	46.3728	549.9585	3	0.789	0.0001401		13011.7627	15169.50977	7183.364746	9823.325195	73507.48438	11611.25293		47868.17578
Q80TA9	Ectopic P granules protein 5 homolog OS=Mus musculus OX=10090 GN=Epg5 PE=1 SV=2	Q80TA9	FDIQQWLNSTKPPLSDR		Unique	82.8731	682.35276	3	2.079	0.000003465	39393.54688	31165.38672	23232.50391	20045.07031	49886.27734	33551.52344	36371.5625	30492.25	32440.25
Q80TA9	Ectopic P granules protein 5 homolog OS=Mus musculus OX=10090 GN=Epg5 PE=1 SV=2	Q80TA9	LLDDIIIFNPPDMDSQTR		Unique	91.868	701.68521	3	1.431	0.000003465	8966.660156		5049.584473	4383.631836	9304.118164		7799.609375	9857.410156	6082.228027
Q80TA9	Ectopic P granules protein 5 homolog OS=Mus musculus OX=10090 GN=Epg5 PE=1 SV=2	Q80TA9	LMEAFFK		Unique	61.9177	443.23037	2	0.789	0.0001401	21177.4043	20614.28906	15495.22266	8292.588867	21490.7793	36547.07031	13344.93262	14895.04395	24520.58008
Q80TA9	Ectopic P granules protein 5 homolog OS=Mus musculus OX=10090 GN=Epg5 PE=1 SV=2	Q80TA9	LMEAFFK	1xOxidation [M2]	Unique	49.2926	451.22805	2	0.151	0.003826	164333.2969	58475.37109	82858.33594	35542.53125	85034.0625	76140.64844	63580.00391	96750.67969	84712.60156
Q80TA9	Ectopic P granules protein 5 homolog OS=Mus musculus OX=10090 GN=Epg5 PE=1 SV=2	Q80TA9	LYPEVHYLDNIR		Unique	58.5076	511.26804	3	1.831	0.000003465	68324.90625	75597.10938	57161.34375	34115.58984	67279.99219	149097.5469	62864.69141	68957.82031	72185.07031
Q80TB8	Synaptic vesicle membrane protein VAT-1 homolog-like OS=Mus musculus OX=10090 GN=Vat1l PE=1 SV=2	Q80TB8	LGDAQEMRAVVLAGFGGLNK	1xOxidation [M7]	Unique	54.5879	688.02996	3	0.419	0.0009576	13032338.75	10098259	11553124	10545811.88	10934125.63	10222139.5	11949038.25	12155319.63	11502915.13
Q80TB8	Synaptic vesicle membrane protein VAT-1 homolog-like OS=Mus musculus OX=10090 GN=Vat1l PE=1 SV=2	Q80TB8	LIGLYNQK		Unique	42.738	474.77926	2	0.4	0.001059	618817.125	473246.125	417118	280281.25	517722.7813	515274.3438	395416.5	480166.4688	533928.375
Q80TB8	Synaptic vesicle membrane protein VAT-1 homolog-like OS=Mus musculus OX=10090 GN=Vat1l PE=1 SV=2	Q80TB8	NADYVQEVKR		Unique	25.0112	407.879	3	1.395	0.000003465	166756.8281	178412.3125	124669.7422	141432.7031	237288.1406	287558.4063	196874.375	222169.3125	234231.7656
Q80TE0	RNA polymerase II-associated protein 1 OS=Mus musculus OX=10090 GN=Rpap1 PE=1 SV=2	Q80TE0	ALALQVLSQIVGR		Unique	97.7517	456.61693	3	1.594	0.000003465	12106.77344	18861.40234	10587.70703		6103.98584	6839.401855	3492.016113	4937.23584	6890.758789
Q80TE4	Signal-induced proliferation-associated 1-like protein 2 OS=Mus musculus OX=10090 GN=Sipa1l2 PE=1 SV=3	Q80TE4	EHQNYFGIDENLGPVAVSIR		Unique	73.9518	753.37779	3	2.61	0.000003465	39214.6875	15370.71777	72526.13281	14074.94922	22917.30469	27802.57422	30413.15039	24994.96484	10500.13379
Q80TE4	Signal-induced proliferation-associated 1-like protein 2 OS=Mus musculus OX=10090 GN=Sipa1l2 PE=1 SV=3	Q80TE4	KFTEWFFSTIDK		Unique	79.5427	516.92902	3	1.536	0.000003465	32663.63086	14265.67969	26613.0332	5000.214844	12233.9248	17907.39258	10852.0332	18493.85352	16459.77148
Q80TE4	Signal-induced proliferation-associated 1-like protein 2 OS=Mus musculus OX=10090 GN=Sipa1l2 PE=1 SV=3	Q80TE4	SPSTLTGKVNQLELILR		Unique	75.017	623.69833	3	1.969	0.000003465	18605.24219	32166.10547	8650.007813	10616.6377	25775.92578	27497.54688	12568.40527	19531.06055	19475.55859
Q80TE4	Signal-induced proliferation-associated 1-like protein 2 OS=Mus musculus OX=10090 GN=Sipa1l2 PE=1 SV=3	Q80TE4	YTIGDIFVHSPQR		Unique	62.612	511.59997	3	2.401	0.000003465	140964.7656	89239.25781	110392.3359	21501.73633	48484.01172	161247.2188	71441.76563	93630.05469	68333.83594
Q80TE7	Leucine-rich repeat-containing protein 7 OS=Mus musculus OX=10090 GN=Lrrc7 PE=1 SV=2	Q80TE7	AGSHIQTLMGSQSLQHR		Unique	38.8075	617.64779	3	4.691	0.000003465	1186142	969018.9375	1115624	229550.3594	285590.5313	271572.9688	688853	677252.625	883668
Q80TE7	Leucine-rich repeat-containing protein 7 OS=Mus musculus OX=10090 GN=Lrrc7 PE=1 SV=2	Q80TE7	ALIPLQTEAHPETK		Unique	47.371	516.61914	3	1.928	0.000003465	3514853.5	2416598	2502476	659218.9375	911305.5	2896424.25	1618687.75	2056043.375	2606856.25
Q80TE7	Leucine-rich repeat-containing protein 7 OS=Mus musculus OX=10090 GN=Lrrc7 PE=1 SV=2	Q80TE7	ALSCQAPWDR	1xCarbamidomethyl [C4]	Unique	43.5278	602.2825	2	1.538	0.000003465	574887.125	271920.5313	425809.0938	77348.60938	101301.1641	357738.9688	281763.0625	310820.4063	363222.8438
Q80TE7	Leucine-rich repeat-containing protein 7 OS=Mus musculus OX=10090 GN=Lrrc7 PE=1 SV=2	Q80TE7	ALSCQAPWDRGQR	1xCarbamidomethyl [C4]	Unique	36.6851	515.58436	3	1.364	0.000003465	29918.58203	82163.9375	12900.31641	29972.33398	37257.71875	53825.37109	35220.18359	36472.70313	35382.94922
Q80TE7	Leucine-rich repeat-containing protein 7 OS=Mus musculus OX=10090 GN=Lrrc7 PE=1 SV=2	Q80TE7	AQAGSFPAK		Unique	20.7836	438.73228	2	1.29	0.000003465	1211907.625	585388.6875	1131315.5	127624.6797	228072.0625	785962.1875	613814.3125	646297.6875	728786
Q80TE7	Leucine-rich repeat-containing protein 7 OS=Mus musculus OX=10090 GN=Lrrc7 PE=1 SV=2	Q80TE7	DHMKEPTETPGPFSPGVPWEYHDPTPNR		Unique	61.5403	644.49854	5	1.14	0.00001237	595296.5	313694.1875	542555		86085.90625	197427.7969	278376.9375	245917.6094	167219
Q80TE7	Leucine-rich repeat-containing protein 7 OS=Mus musculus OX=10090 GN=Lrrc7 PE=1 SV=2	Q80TE7	EITVEDSFVHPANEMR		Unique	54.5538	625.29658	3	2.399	0.000003465	936495.625	468372.4375	926520.9375	140292.6719	170521.375	592215.1875	456662.125	402400.625	524834.5625
Q80TE7	Leucine-rich repeat-containing protein 7 OS=Mus musculus OX=10090 GN=Lrrc7 PE=1 SV=2	Q80TE7	ELWMDNNALQVLPGSIGK		Unique	85.6936	662.34357	3	3.057	0.000003465	530972.4375	308806.6563	502342.0313	80209.55469	180958.0156	358318.9063	306388.1563	357416.5	329990.9063
Q80TE7	Leucine-rich repeat-containing protein 7 OS=Mus musculus OX=10090 GN=Lrrc7 PE=1 SV=2	Q80TE7	EQQPYEGNINK		Unique	22.9373	660.31505	2	2.224	0.000003465	328457.0313	73565.1875	291404.75				122481.0391	149154.0469	181419.1875
Q80TE7	Leucine-rich repeat-containing protein 7 OS=Mus musculus OX=10090 GN=Lrrc7 PE=1 SV=2	Q80TE7	EVFNFER		Unique	47.3796	470.7297	2	0.831	0.000113	1188389.25	1037595.25	1375828	265942.1563	465610.7188	1083849.75	852545.75	845306.875	846361.6875
Q80TE7	Leucine-rich repeat-containing protein 7 OS=Mus musculus OX=10090 GN=Lrrc7 PE=1 SV=2	Q80TE7	FLGPEHGMSSMSR		Unique	39.1446	479.22002	3	2.093	0.000003465	622549.6875		552809.8125			427577.2188	269037.6563	231459.0625	346712.75
Q80TE7	Leucine-rich repeat-containing protein 7 OS=Mus musculus OX=10090 GN=Lrrc7 PE=1 SV=2	Q80TE7	GGLEGQSSISMTDPQFLKR		Unique	58.1979	684.34552	3	2.566	0.000003465	506052.0313		709219.4375	58635.53125	83998.54688	199662.9531	383178.1563	341490.4063
Q80TE7	Leucine-rich repeat-containing protein 7 OS=Mus musculus OX=10090 GN=Lrrc7 PE=1 SV=2	Q80TE7	GITLQPAR		Unique	32.965	428.25612	2	0.845	0.0001061	732602	514137.0938	801294.75	229561.5	313838.375	504339.5	430044.0313	528392.75	529755.25
Q80TE7	Leucine-rich repeat-containing protein 7 OS=Mus musculus OX=10090 GN=Lrrc7 PE=1 SV=2	Q80TE7	IAPPFPQPLDAKPLLSQR		Unique	72.4186	663.3824	3	2.372	0.000003465	884076.3125	648695.1563	791063.4688	132783.8633	245122.6406	391543.3438	541190.3281	541985.0313	539755.9844
Q80TE7	Leucine-rich repeat-containing protein 7 OS=Mus musculus OX=10090 GN=Lrrc7 PE=1 SV=2	Q80TE7	IEKNPGLGFSISGGISGQGNPFKPSDK		Unique	65.8149	683.60687	4	1.742	0.000003465	585650.9375	325212.4375	486868.4063	63392.55859	93993.40625	352753.4063	184576.3594	217561.6719	243752.0313
Q80TE7	Leucine-rich repeat-containing protein 7 OS=Mus musculus OX=10090 GN=Lrrc7 PE=1 SV=2	Q80TE7	IGELHPSLAETPLYPPK		Unique	61.848	621.34022	3	2.629	0.000003465	770911	130665.9531		119144.5156	99881.35156		353141.6563	383420.9063	359647.9688
Q80TE7	Leucine-rich repeat-containing protein 7 OS=Mus musculus OX=10090 GN=Lrrc7 PE=1 SV=2	Q80TE7	ILELRENHLK		Unique	33.2995	632.87229	2	1.25	0.000006775	285063.2813	513336.3438				1009222.313		201362.4063	519781.1875
Q80TE7	Leucine-rich repeat-containing protein 7 OS=Mus musculus OX=10090 GN=Lrrc7 PE=1 SV=2	Q80TE7	ILQANGHSFVHMEHEK		Unique	35.6338	469.98354	4	1.729	0.000003465	311734.2188	72457.57813	283316.5				134675.5781	172916.4219	144125.1406
Q80TE7	Leucine-rich repeat-containing protein 7 OS=Mus musculus OX=10090 GN=Lrrc7 PE=1 SV=2	Q80TE7	IPPPFAHNSEYVQQPSK		Unique	44.295	646.99515	3	2.583	0.000003465		7993.546387	2260.89917	44453.35547		254347.5469	12974.25098	19514.17383	16643.12305
Q80TE7	Leucine-rich repeat-containing protein 7 OS=Mus musculus OX=10090 GN=Lrrc7 PE=1 SV=2	Q80TE7	IPSDYNLGNYGDKTSDNSDIK		Unique	44.3818	772.69242	3	3.504	0.000003465	883623.75	347228.4063	784385.1875	94922.42969	151293.0156	403749.5313	389779	425182.7813	550429.125
Q80TE7	Leucine-rich repeat-containing protein 7 OS=Mus musculus OX=10090 GN=Lrrc7 PE=1 SV=2	Q80TE7	IVGVPLELEQSTHR		Unique	57.5065	526.62645	3	2.091	0.000003465	2818917.75	2234542.75	3187323.5	820278	1002446.25	1440831.125	1873921.125	1931377.5	1805021.125
Q80TE7	Leucine-rich repeat-containing protein 7 OS=Mus musculus OX=10090 GN=Lrrc7 PE=1 SV=2	Q80TE7	KVYQFDQSFNPQGAVEVK		Unique	56.4046	695.35319	3	2.58	0.000003465	369302.0625	181638.8906	471197.25	70688.11719	58283.99609	187014.8594	199929.625	197299.75	239637.7813
Q80TE7	Leucine-rich repeat-containing protein 7 OS=Mus musculus OX=10090 GN=Lrrc7 PE=1 SV=2	Q80TE7	LKELAALWLSDNQSK		Unique	68.7785	572.64939	3	2.557	0.000003465	1735743.75	1299129.75	1280118.375	401688.5	651650.1875	1224388.125	774650.8125	827027.3125	1182427.75
Q80TE7	Leucine-rich repeat-containing protein 7 OS=Mus musculus OX=10090 GN=Lrrc7 PE=1 SV=2	Q80TE7	NVTVMSLR		Unique	44.5543	460.25514	2	0.96	0.00004179	1575363.875	1122790.125	1344262	258253	424951.875	1112961.75	791001.0625	934943.3125	1147907.75
Q80TE7	Leucine-rich repeat-containing protein 7 OS=Mus musculus OX=10090 GN=Lrrc7 PE=1 SV=2	Q80TE7	RADSLASSTEMAMFR		Unique	56.7248	558.26451	3	2.427	0.000003465	1075442	495731.75	991531.125	137761.9531	260608.9219	506516.4375	562341.8125	599414.25	611997.125
Q80TE7	Leucine-rich repeat-containing protein 7 OS=Mus musculus OX=10090 GN=Lrrc7 PE=1 SV=2	Q80TE7	SLGNVFSQIHCRPDSSK	1xCarbamidomethyl [C11]	Unique	48.4458	644.6515	3	2.208	0.000003465	885950.6875	429157.0313	581170.8125		169675.8594	466559.0313	399788.4688	405366.625	445115
Q80TE7	Leucine-rich repeat-containing protein 7 OS=Mus musculus OX=10090 GN=Lrrc7 PE=1 SV=2	Q80TE7	SLGNVFSQIHCRPDSSKGVIAISK	1xCarbamidomethyl [C11]	Unique	59.168	650.84578	4	2.806	0.000003465	111540.5898	409208.6758	55994.27246	103585.2344	167040.6934	389768.2734	200444.6172	155062.4609	248416.2813
Q80TE7	Leucine-rich repeat-containing protein 7 OS=Mus musculus OX=10090 GN=Lrrc7 PE=1 SV=2	Q80TE7	SMDGYPEQFCVR	1xCarbamidomethyl [C10]	Unique	51.154	744.8159	2	2.147	0.000003465	880314.1875	593719.5625	529720.375	111508.0859	206213.0313	548941	429241.4063	439266.8438	453967.875
Q80TE7	Leucine-rich repeat-containing protein 7 OS=Mus musculus OX=10090 GN=Lrrc7 PE=1 SV=2	Q80TE7	SNKLEFLPEEIGQMQR		Unique	69.174	640.3277	3	1.746	0.000003465		804611.6875	37896.98438			485641.5938
Q80TE7	Leucine-rich repeat-containing protein 7 OS=Mus musculus OX=10090 GN=Lrrc7 PE=1 SV=2	Q80TE7	SQSIDEIDVGTYK		Unique	47.3808	727.85403	2	2.091	0.000003465	969416	274037.2813	1025784.438	144361.125	138316.875	413389.5625	456127.75	495225.25	639370.75
Q80TE7	Leucine-rich repeat-containing protein 7 OS=Mus musculus OX=10090 GN=Lrrc7 PE=1 SV=2	Q80TE7	SQSVPMLDDEMLMYGSSK		Unique	74.0128	673.30198	3	1.564	0.000003465	159452	39689.05078	133328.1719			70789.41406	71727.28906	64352.1875	103492.4531
Q80TE7	Leucine-rich repeat-containing protein 7 OS=Mus musculus OX=10090 GN=Lrrc7 PE=1 SV=2	Q80TE7	SQSVPMLDDEMLMYGSSKGPPQQK		Unique	67.0359	885.08192	3	1.811	0.000003465	517883.9688	648701.3125	346360.9375		301822.5	383081.7188	328288.9063	409813.25	434263.125
Q80TE7	Leucine-rich repeat-containing protein 7 OS=Mus musculus OX=10090 GN=Lrrc7 PE=1 SV=2	Q80TE7	SREQQPYEGNINK		Unique	19.977	521.59013	3	2.138	0.000003465	500906.5625	187507.0469	588645	61982.12109	83107.375	270423.9063	276736.2188	282398.9688	299886.2813
Q80TE7	Leucine-rich repeat-containing protein 7 OS=Mus musculus OX=10090 GN=Lrrc7 PE=1 SV=2	Q80TE7	SVQNLVGKPSHGVR		Unique	27.8019	493.27926	3	2.304	0.000003465	783594.75	572707.375	556318.125		205415.2813	260893.7969	312509.8438	403279.2188	495352.4063
Q80TE7	Leucine-rich repeat-containing protein 7 OS=Mus musculus OX=10090 GN=Lrrc7 PE=1 SV=2	Q80TE7	SYSTESYGASQTRPVSARPTMAALLEK		Unique	55.2967	967.81887	3	1.592	0.000003465	1757326.25	992274.9688	2036304	122591.1563		798819.8125	884231.875	840829.3125	1210236.656
Q80TE7	Leucine-rich repeat-containing protein 7 OS=Mus musculus OX=10090 GN=Lrrc7 PE=1 SV=2	Q80TE7	TLAVDENFLPELPR		Unique	81.1676	807.43019	2	2.394	0.000003465	995287.9375	379097.4375	790368.25	94356.39844	275696.875	474014.6875	446028.8125	557163	514276.7813
Q80TE7	Leucine-rich repeat-containing protein 7 OS=Mus musculus OX=10090 GN=Lrrc7 PE=1 SV=2	Q80TE7	TLAVDENFLPELPREIGSCK	1xCarbamidomethyl [C19]	Unique	78.8742	763.39083	3	1.121	0.00001237	327974.0313	687851.0625	136050.2188		238639.75	439283.5938	241233.8438	235161.2813	388089.5313
Q80TE7	Leucine-rich repeat-containing protein 7 OS=Mus musculus OX=10090 GN=Lrrc7 PE=1 SV=2	Q80TE7	TLAVDENFLPELPREIGSCKNVTVMSLR	1xCarbamidomethyl [C19]	Unique	85.9379	797.91673	4	2.474	0.000003465	111588.1797	424319.0625	20514.05078	104370.0625	185166	275667.125	110550.0078	142279.6406	122738.5781
Q80TE7	Leucine-rich repeat-containing protein 7 OS=Mus musculus OX=10090 GN=Lrrc7 PE=1 SV=2	Q80TE7	VENSNPTANTEQTVK		Unique	20.2923	816.39739	2	2.696	0.000003465	497333.3125	136254.1094	553543.6875	39398.20703	53364.40625	256672.7656	250070.75	261844.2031	253372.2656
Q80TE7	Leucine-rich repeat-containing protein 7 OS=Mus musculus OX=10090 GN=Lrrc7 PE=1 SV=2	Q80TE7	VGSLQATAK		Unique	19.3588	437.75325	2	1.153	0.000009579	1507918.125	383517.3125	1863048.375	85287.47656	152134.9688	533187.125	825479.75	817070.4375	950421.4375
Q80TE7	Leucine-rich repeat-containing protein 7 OS=Mus musculus OX=10090 GN=Lrrc7 PE=1 SV=2	Q80TE7	VSEPHELPPGDRYGR		Unique	28.4446	570.28529	3	0.819	0.0001172	7698.327148	7697.813477	7906.128906	8665.503906	9210.416992	17855.98633	10950.69727	8978.415039
Q80TE7	Leucine-rich repeat-containing protein 7 OS=Mus musculus OX=10090 GN=Lrrc7 PE=1 SV=2	Q80TE7	VYQFDQSFNPQGAVEVK		Unique	62.0474	652.65443	3	2.318	0.000003465	334620.3438		496458.1563				227956.3125	217849.7031
Q80TE7	Leucine-rich repeat-containing protein 7 OS=Mus musculus OX=10090 GN=Lrrc7 PE=1 SV=2	Q80TE7	YPTPYPEDLKNMVK		Unique	57.3026	565.62048	3	2.165	0.000003465	280140.4063	411161.7188	224149.625	107519.1797	145085.7813	306674.9375	215300.75	204958.1406	282877.9688
Q80TF3	Protocadherin-19 OS=Mus musculus OX=10090 GN=Pcdh19 PE=1 SV=3	Q80TF3	ITALDGGDPPHMGTVGLSIK		Unique	62.4507	660.34712	3	2.882	0.000003465	246467.2031	183319.6563	102162.7891	67626.00781	73493.05469	255027.7344	134224.8594	157242.8594	203029.2813
Q80TF3	Protocadherin-19 OS=Mus musculus OX=10090 GN=Pcdh19 PE=1 SV=3	Q80TF3	RSESTFLNVENQNTR		Unique	38.9147	598.96244	3	2.127	0.000003465	10828.29492	14458.65039	8779.257813		52408.63135	55353.26172	8029.938965	6477.959473
Q80TF3	Protocadherin-19 OS=Mus musculus OX=10090 GN=Pcdh19 PE=1 SV=3	Q80TF3	TFATFGK		Unique	36.3267	386.20543	2	1.018	0.00002305	76953.34375	32076.91602	119590.9297	27722.77148	47612.38281	111042.3906	70898.95313	52573.625	74787.65625
Q80TF3	Protocadherin-19 OS=Mus musculus OX=10090 GN=Pcdh19 PE=1 SV=3	Q80TF3	VVSNSAPHLVDINPSSGLLVTK		Unique	68.6057	749.74929	3	2.16	0.000003465	276949.25	201939.9219	1049791.625	104284.6406	265478.8125	417386.3438	235005.0313	201258.8125	237345.8438
Q80TF6	StAR-related lipid transfer protein 9 OS=Mus musculus OX=10090 GN=Stard9 PE=1 SV=2	Q80TF6	GVSSFEYILEPVMLK	1xOxidation [M13]	Unique	45.5641	576.63568	3	0.025	0.007224	250548.0625	920647.375	327307.9063	1945722.875	2219739.5	4327517	1358217.75	1354850.375	1771888
Q80TG9	Leucine-rich repeat and fibronectin type-III domain-containing protein 2 OS=Mus musculus OX=10090 GN=Lrfn2 PE=1 SV=2	Q80TG9	MIPASNK		Unique	19.373	380.70446	2	0.02	0.00736	30838.37109	34411.83594	33199.58594	19672.98828	20492.60352	12044.68652	27724.97656	31369.20898	33078
Q80TG9	Leucine-rich repeat and fibronectin type-III domain-containing protein 2 OS=Mus musculus OX=10090 GN=Lrfn2 PE=1 SV=2	Q80TG9	SLHLDSNRLPSLGEDTLR		Unique	59.4906	675.02376	3	1.732	0.000003465	22264.05273	16144.52344	18703.7168	15067.79297	25550.25781	29193.62109	22451.85156	22586.01367	18219.64453
Q80TH2	Erbin OS=Mus musculus OX=10090 GN=Erbin PE=1 SV=3	Q80TH2	AATVSGPQSTPHLYGPPQYNVQYSGSATVK		Unique	53.9983	1035.84753	3	3.054	0.000003465	583695.5	217622.2031	686906.6875			350525.8438	321134.9063	382740.5	394600.8438
Q80TH2	Erbin OS=Mus musculus OX=10090 GN=Erbin PE=1 SV=3	Q80TH2	ANTGYHLQQR		Unique	19.5953	396.53542	3	1.837	0.000003465	1334009.5	1393783.375	1177250.344	521860.4531	1133020.188	2024690.688	1055749.75	1183881.844	1385575.563
Q80TH2	Erbin OS=Mus musculus OX=10090 GN=Erbin PE=1 SV=3	Q80TH2	ASSSADVGISK		Unique	19.5191	511.26172	2	1.892	0.000003465	657675.9375		603601.125		139914.1094	510991.5625	345557	324899.7188	381068.2813
Q80TH2	Erbin OS=Mus musculus OX=10090 GN=Erbin PE=1 SV=3	Q80TH2	AVFKFDSNHNPEEPDIIR		Unique	53.9856	710.02002	3	2.806	0.000003465	1965452.313	2178815.75	1626546.125	863560.2188	1229763.563	3072947.313	1844116.688	1565397	1915472.813
Q80TH2	Erbin OS=Mus musculus OX=10090 GN=Erbin PE=1 SV=3	Q80TH2	AYSIDGPNTSRPQSARPSINEIPER		Unique	44.0458	689.5995	4	1.185	0.000009579	1284507.125	1169263.625	1276574	607937.125	775643.8125	1669911.75	1058712.75	1219069.625	974421.0625
Q80TH2	Erbin OS=Mus musculus OX=10090 GN=Erbin PE=1 SV=3	Q80TH2	DLKQHEDQQVVNKDK		Unique	17.008	456.73651	4	1.051	0.00002305	205322.4375	19805.81445	154552.1094		10403.24609	101669.0625	73243.95313	84696.84375	73542.72656
Q80TH2	Erbin OS=Mus musculus OX=10090 GN=Erbin PE=1 SV=3	Q80TH2	DTLWHPK		Unique	33.0087	448.73462	2	0.311	0.001742	456475.5313	167139.7813	636155.625	80132.90625	241600.125	225268.1094	417086.0625	264489.3125	195380.0938
Q80TH2	Erbin OS=Mus musculus OX=10090 GN=Erbin PE=1 SV=3	Q80TH2	EIFTFEK		Unique	52.5072	457.23678	2	0.698	0.0002499	915856.0625	864499.4375	788836.125	259881.7188	616038	913339.1875	623701.1875	649652.1875	737312.375
Q80TH2	Erbin OS=Mus musculus OX=10090 GN=Erbin PE=1 SV=3	Q80TH2	EQLIDYLMLK		Unique	85.3567	633.34337	2	0.78	0.0001443	168989.1563	90859.63281	215233.3125				126056.125	107439.9844	94634.35938
Q80TH2	Erbin OS=Mus musculus OX=10090 GN=Erbin PE=1 SV=3	Q80TH2	GNPFRPDDDGIFVTR		Unique	58.5981	569.28128	3	2.327	0.000003465	2104800.5	1809146.75	1612729.625	579284.4375	1162844.625	2014893.5	1341498	1522042.625	1824125.5
Q80TH2	Erbin OS=Mus musculus OX=10090 GN=Erbin PE=1 SV=3	Q80TH2	HGEMWAISPNDR		Unique	45.7976	706.82165	2	1.751	0.000003465	404269.75	202612.2188	479676.125		180591.5	348482.9063	311580.75	333441	352951.5625
Q80TH2	Erbin OS=Mus musculus OX=10090 GN=Erbin PE=1 SV=3	Q80TH2	HPQTSSPGECCQDDR	2xCarbamidomethyl [C10; C11]	Unique	14.9174	591.90183	3	2.436	0.000003465	31187.60156		24843.3125			20826.51172	14206.56445	19349.83008	14375.87305
Q80TH2	Erbin OS=Mus musculus OX=10090 GN=Erbin PE=1 SV=3	Q80TH2	HSANMNFSNHNNVR		Unique	20.8417	547.91495	3	3.615	0.000003465	533163.4375	620811.25	405998.1875	263983.9063	490730.5938	922475.875	434251.125	526543.625	546679.125
Q80TH2	Erbin OS=Mus musculus OX=10090 GN=Erbin PE=1 SV=3	Q80TH2	IASAVDGKNIVR		Unique	30.099	621.86156	2	2.182	0.000003465	399507.9453	1165086.141	177202.3672	643852.7891	1014909.594	1508839.875	612864.7578	721813.2969	941374.3438
Q80TH2	Erbin OS=Mus musculus OX=10090 GN=Erbin PE=1 SV=3	Q80TH2	IDENQLMYLPDSIGGLR		Unique	84.2831	645.32809	3	1.527	0.000003465	415264.5625	202835.4219	361043.25	68928.39844	217576.4375	342985.6875	198574.9063	233276.7344	318274.1563
Q80TH2	Erbin OS=Mus musculus OX=10090 GN=Erbin PE=1 SV=3	Q80TH2	IIQANGYSFINIEHGQAVSLLK		Unique	79.9337	805.77285	3	3.368	0.000003465	343603.625	224927.4375	491222.4688	136421.0625	224181.2813	425460.9375	255648.4844	207639.7031	218212.0156
Q80TH2	Erbin OS=Mus musculus OX=10090 GN=Erbin PE=1 SV=3	Q80TH2	LDEREKYMNSVQK		Unique	25.0167	547.27535	3	1.372	0.000003465		144508.0938		57771.00391		80280.99219	88014.49219		93854.20313
Q80TH2	Erbin OS=Mus musculus OX=10090 GN=Erbin PE=1 SV=3	Q80TH2	LKDEETNEESGR		Unique	14.2968	469.55137	3	1.916	0.000003465	96679.375	5171.070313	58687.65625	8445.916992	8697.689453	19806.83594	29828.11719	21581.50391	130728.4375
Q80TH2	Erbin OS=Mus musculus OX=10090 GN=Erbin PE=1 SV=3	Q80TH2	LKDEETNEESGRDLK		Unique	17.5189	588.28671	3	1.349	0.000003465	218333.7969	63797.69531	196105.0156		51604.09766	175279.875	114393.4531	117837.3359	118096.7734
Q80TH2	Erbin OS=Mus musculus OX=10090 GN=Erbin PE=1 SV=3	Q80TH2	LLQPGDKIIQANGYSFINIEHGQAVSLLK		Unique	84.0817	792.43705	4	1.976	0.000003465	400402.1875	587712	306888.8438	268556.875	471851.9375	510138.625	370990.0313	317644.8125	348293.8438
Q80TH2	Erbin OS=Mus musculus OX=10090 GN=Erbin PE=1 SV=3	Q80TH2	LQILELR		Unique	63.085	442.7818	2	0.602	0.0003937	1632561.875	1135450.75	2375866.75	522013.3125	1323234.125	1647402.125	1170123.25	1283083.625	1427265.375
Q80TH2	Erbin OS=Mus musculus OX=10090 GN=Erbin PE=1 SV=3	Q80TH2	LQILELRENQLK		Unique	58.0314	499.63124	3	1.208	0.000009579	462710.875	763757.4375	186379.75	95855.98438	317110.8438	1045039.938	273706.3438	376001.0625	548242.5625
Q80TH2	Erbin OS=Mus musculus OX=10090 GN=Erbin PE=1 SV=3	Q80TH2	LQQLTAMWLSDNQSKPLIPLQK		Unique	83.7465	851.46829	3	3.195	0.000003465	312488.0625	614212.8906	842526.8125	340409.3516	369530.7188	126515.8125	260166.3906	846629.0625	658117.0781
Q80TH2	Erbin OS=Mus musculus OX=10090 GN=Erbin PE=1 SV=3	Q80TH2	LTFIPGFIGSLR		Unique	94.4274	660.88765	2	2.048	0.000003465	1630501.188	1191800.641	1712887.109	466613.9297	1105224.906	1423676.148	1143527.5	1281234.688	1079883.781
Q80TH2	Erbin OS=Mus musculus OX=10090 GN=Erbin PE=1 SV=3	Q80TH2	LVPAVTR		Unique	28.9597	378.24228	2	0.808	0.000129	439579.1563	286420.1875	490775.9688	127831.5938	244226.6719	638067.375	312440.4063	382116.6875	498590.6875
Q80TH2	Erbin OS=Mus musculus OX=10090 GN=Erbin PE=1 SV=3	Q80TH2	LVTNNIFQPEVMER		Unique	67.4638	845.43517	2	1.935	0.000003465	1047144.188	213824.5625	1146543	247345.0234	332416.7031	1408442.25	711682.9063	526196.6953	699840.3438
Q80TH2	Erbin OS=Mus musculus OX=10090 GN=Erbin PE=1 SV=3	Q80TH2	MQDIVLGTGFLSIHPK		Unique	79.9304	585.98681	3	2.663	0.000003465	680477.25	210214	610113.875	41617.13281	175030.75	469760.625	264711.9688	320198.0625	310605.4063
Q80TH2	Erbin OS=Mus musculus OX=10090 GN=Erbin PE=1 SV=3	Q80TH2	MVLTNYMFPQQPR		Unique	70.6873	542.27081	3	2.167	0.000003465	752764.5	702623.1875	609471.8125	198121.2031	473935.4375	806229.375	544716.3125	543023	727764.625
Q80TH2	Erbin OS=Mus musculus OX=10090 GN=Erbin PE=1 SV=3	Q80TH2	NEAEHIENGAK		Unique	16.5254	606.28609	2	2.393	0.000003465	550313.4063	167131.4414	511407.8984	13247.89551	93437.77344	502568.4688	283937.5547	297880.0859	354993.4844
Q80TH2	Erbin OS=Mus musculus OX=10090 GN=Erbin PE=1 SV=3	Q80TE7; Q80TH2	NLPFSFTK		NotUnique	62.3585	477.2581	2	1.087	0.00001818	2907753	2423541	2955472	1193891.75	1376860.625	3340157	2269191.5	2270451	2610188.75
Q80TH2	Erbin OS=Mus musculus OX=10090 GN=Erbin PE=1 SV=3	Q80TH2	QGHELAKQEIR		Unique	18.7373	436.90521	3	1.29	0.000003465	174985.0781	460789.875	128278.8516	177817.1406	301739.4375	419357.4375	246894.5469	238127.9063	331333.7813
Q80TH2	Erbin OS=Mus musculus OX=10090 GN=Erbin PE=1 SV=3	Q80TH2	QLFNCQSLHK	1xCarbamidomethyl [C5]	Unique	35.6442	637.81924	2	1.227	0.000006775	1026680.375	977943.9688	845263	330998.2344	753430.5781	1340723.594	833135.25	932439.2188	1033607.531
Q80TH2	Erbin OS=Mus musculus OX=10090 GN=Erbin PE=1 SV=3	Q80TH2	QLTYLDVSK		Unique	46.0441	533.79259	2	1.125	0.00001237	1019829.375	473676.875	924178.6875		699618.75	647022.625	636108	679887.5	605536.375
Q80TH2	Erbin OS=Mus musculus OX=10090 GN=Erbin PE=1 SV=3	Q80TH2	QSSVSSTASVNLGDPTR		Unique	38.1414	853.42141	2	1.757	0.000003465	187788.7656		137318.6406		75517.35156		85939.66406	160543.3281
Q80TH2	Erbin OS=Mus musculus OX=10090 GN=Erbin PE=1 SV=3	Q80TH2	SHSITNMETGGLK		Unique	33.3533	458.89422	3	2.106	0.000003465	765390.75	236965.8125	496703.7188	45162.24609	64745.96875	482410.4063	242286.5156	413551.25	455789.3438
Q80TH2	Erbin OS=Mus musculus OX=10090 GN=Erbin PE=1 SV=3	Q80TH2	SKVPHDWREQVLR		Unique	37.5124	550.63415	3	0.925	0.0000572	514075.6719	470389.7656	349144.1406	387927	575555.0938	715610.0938	527270.5313	631837.4531	570135.8594
Q80TH2	Erbin OS=Mus musculus OX=10090 GN=Erbin PE=1 SV=3	Q80TH2	STEDLSPQR		Unique	19.6387	516.75163	2	1.329	0.000003465	621620.1875	385925.375	544258.5625	198143.6406	238401.9688	662257.25	334275.6875	360556.3438	457528
Q80TH2	Erbin OS=Mus musculus OX=10090 GN=Erbin PE=1 SV=3	Q80TH2	STEDLSPQRSGPTGAVVK		Unique	32.5385	610.31829	3	1.568	0.000003465		33148.26953		18968.48047	30459.4082	28528.7168	15088.93457	15804.0293	16408.48828
Q80TH2	Erbin OS=Mus musculus OX=10090 GN=Erbin PE=1 SV=3	Q80TH2	TFAADHNYLQQLPPEIGNWK		Unique	76.1913	781.39029	3	2.018	0.000003465	411955.2813	376618.5	306670.2813	271078.0938	216489.2813	622327.8125	261790.25	473504.4063	457659.4063
Q80TH2	Erbin OS=Mus musculus OX=10090 GN=Erbin PE=1 SV=3	Q80TE7; Q80TH2	TLEELYLDANQIEELPK		NotUnique	82.4185	673.34917	3	3.079	0.000003465	874878.8125		838049.75	312068.4688	369600.25	937281.875	706975.6875	608046.5	787867.6875
Q80TH2	Erbin OS=Mus musculus OX=10090 GN=Erbin PE=1 SV=3	Q80TH2	TMSVSDFNYSR		Unique	46.4939	653.79023	2	1.81	0.000003465	919147	1003558.25	913770.9375	340128.875	671109.875	852046.5625	799269.3125	859007.625	993567.4375
Q80TH2	Erbin OS=Mus musculus OX=10090 GN=Erbin PE=1 SV=3	Q80TH2	TPVMSGSQRPLSAR		Unique	29.5942	496.26449	3	1.818	0.000003465	3117872.75	2760325	2861013.25	1308940.75	2860822.5	3138926.75	2921206.5	2531086	2841935.75
Q80TH2	Erbin OS=Mus musculus OX=10090 GN=Erbin PE=1 SV=3	Q80TH2	TVQTIVHR		Unique	21.8381	477.2799	2	0.88	0.00007661	992538.75	912701.75	682914.875	262140.0938	582741.375	1001196.5	709077.5625	730190.3125	782352.4375
Q80TH2	Erbin OS=Mus musculus OX=10090 GN=Erbin PE=1 SV=3	Q80TH2	VEKDPELGFSISGGVGGR		Unique	54.7147	601.97928	3	2.303	0.000003465	124641.3516	54971.58203	89982.91406	17319.76563	37892.29297	68558.54688	51056.85547	61546.85547	37521.44922
Q80TH2	Erbin OS=Mus musculus OX=10090 GN=Erbin PE=1 SV=3	Q80TH2	VGSEHSLLDPPGK		Unique	36.0643	445.90155	3	2.47	0.000003465	954986.5625	656408	804473.5	205842.7031	428291.3438	901730.9375	579126.0625	662351.1875	793400.125
Q80TH2	Erbin OS=Mus musculus OX=10090 GN=Erbin PE=1 SV=3	Q80TE7; Q80TH2	VINLSDNR		NotUnique	30.9274	465.75397	2	0.918	0.00006214	2843663.125	2045282.375	2578095.563	718362.7031	1449057.406	2076732.625	1822609.813	1897907.125	2402879.813
Q80TH2	Erbin OS=Mus musculus OX=10090 GN=Erbin PE=1 SV=3	Q80TH2	VRVEKDPELGFSISGGVGGR		Unique	53.7417	687.03583	3	3.347	0.000003465	1069524.219	661071.5938	1119369.938	415626.4375	685205.8281	1147273.438	889027.4844	835834.4531	676493.1406
Q80TI0	Protein Aster-B OS=Mus musculus OX=10090 GN=Gramd1b PE=1 SV=2	Q80TI0	DYTAESDEKR		Unique	15.2197	405.18248	3	1.936	0.000003465	52981.92188	83885.24219	87712.66406	43929.96094	82942.25	133330.4688	85852.73438	96520.01563	104845.8984
Q80TI0	Protein Aster-B OS=Mus musculus OX=10090 GN=Gramd1b PE=1 SV=2	Q80TI0	GSDHSSDKSPSTPEQGVQR		Unique	16.4786	666.97498	3	2.628	0.000003465	63005.86719	23500.64453	72017.45313	10894.37695	15792.05664	59512.04297	38031.25	39726.45313	54029.58203
Q80TI0	Protein Aster-B OS=Mus musculus OX=10090 GN=Gramd1b PE=1 SV=2	Q80TI0	KSQSWYNVLSPTYK		Unique	59.66	567.6265	3	2.636	0.000003465	221088.7969	193927.7969	204438.7656	112429.6406	204179.5625	307836.75	206864.4844	216317.8906	215120.375
Q80TI0	Protein Aster-B OS=Mus musculus OX=10090 GN=Gramd1b PE=1 SV=2	Q80TI0	SQSWYNVLSPTYK		Unique	67.7789	524.92768	3	2.025	0.000003465	28853.33008	27829.18359	23459.1582	12692.78711	20439.36914	28756.66992	21843.56445	22945.38477	29258.00391
Q80TI0	Protein Aster-B OS=Mus musculus OX=10090 GN=Gramd1b PE=1 SV=2	Q80TI0	TATVRETQTMYK		Unique	24.0821	476.90978	3	1.072	0.00002305	17322.22266	64022.38281	11215.37988	34935.61719	41161.35547	97492.84375	33040.47656	38552.00391	52212.09375
Q80TI0	Protein Aster-B OS=Mus musculus OX=10090 GN=Gramd1b PE=1 SV=2	Q80TI0	WETLLTVR		Unique	63.2929	509.29003	2	1.045	0.00002305	10659.60742	29110.67578	16414.23047	16251.12305	17437.97461	18990.41797	15314.68945	22221.65039	21457.27539
Q80TJ1	Calcium-dependent secretion activator 1 OS=Mus musculus OX=10090 GN=Cadps PE=1 SV=3	Q80TJ1	AFFNAVK		Unique	45.3301	398.72123	2	0.866	0.00008395	1868260.625	821323.9375	1394714.625	357962.625	740644.3125	1900056.875	976726.1875	1113520.5	1298542.125
Q80TJ1	Calcium-dependent secretion activator 1 OS=Mus musculus OX=10090 GN=Cadps PE=1 SV=3	Q80TJ1	AGGGRPSSPSPSVVSEK		Unique	23.4415	533.60955	3	2.487	0.000003465	203225.5313	107440.4688	176396.2031	61024	123752.2031	162897.75	122936.0547	144880.875	141446.875
Q80TJ1	Calcium-dependent secretion activator 1 OS=Mus musculus OX=10090 GN=Cadps PE=1 SV=3	Q80TJ1	AGGGRPSSPSPSVVSEKEKEELER		Unique	31.7971	628.82121	4	2.704	0.000003465	1452466.625	1166530.625	1255316.531	575660.9219	1235884.375	2324029	1118191.594	1212218.531	1181969.906
Q80TJ1	Calcium-dependent secretion activator 1 OS=Mus musculus OX=10090 GN=Cadps PE=1 SV=3	Q80TJ1	ATGQSHKPVPPTQVQK		Unique	18.782	568.31289	3	2.851	0.000003465	692007.8125	572825.8125	502395.2188	278724.375	452224.9063	936042.375	518315.0313	471305.8438	599145.3125
Q80TJ1	Calcium-dependent secretion activator 1 OS=Mus musculus OX=10090 GN=Cadps PE=1 SV=3	Q8BYR5; Q80TJ1	ATLSLLER		NotUnique	51.8256	451.76883	2	0.321	0.00166	417278.5313	372133.5	387577.0625	259930.3906	344850.5313	491572.625	424887.0625	441182.7813	435664.7813
Q80TJ1	Calcium-dependent secretion activator 1 OS=Mus musculus OX=10090 GN=Cadps PE=1 SV=3	Q80TJ1	DIVTPVPQEEVK		Unique	46.0884	677.36664	2	1.3	0.000003465	702237.3125	503723.6875	700650.3125	244527.1406	557401.125	794595.625	498533.4688	543052.8125	553006.375
Q80TJ1	Calcium-dependent secretion activator 1 OS=Mus musculus OX=10090 GN=Cadps PE=1 SV=3	Q80TJ1	DKVNEEMYIER		Unique	34.4444	713.33772	2	1.795	0.000003465	998103.2188	1006038.313	742892.1875	383413.5469	910461.6875	1224330.063	813489	920918.7188	994761.5
Q80TJ1	Calcium-dependent secretion activator 1 OS=Mus musculus OX=10090 GN=Cadps PE=1 SV=3	Q8BYR5; Q80TJ1	EGDTVIFASDDEQDR		NotUnique	44.208	848.8681	2	1.581	0.000003465	129434.7891		162043.3438			144761.8438	71285.91406	68402.49219	94791.5625
Q80TJ1	Calcium-dependent secretion activator 1 OS=Mus musculus OX=10090 GN=Cadps PE=1 SV=3	Q80TJ1	ELDGRLQMADQIAR		Unique	48.2482	539.2788	3	1.999	0.000003465	480989.1836	941988.2793	214604.9673	381625.5005	690572.7715	1165881.982	580683.166	697179.3135	803520.9678
Q80TJ1	Calcium-dependent secretion activator 1 OS=Mus musculus OX=10090 GN=Cadps PE=1 SV=3	Q80TJ1	ELDGRLQMADQIAR	1xOxidation [M8]	Unique	39.411	544.6106	3	1.634	0.000003465	10608.49121	24097.26953	5807.916504	28506.69727	34913.33594		21260.70508	20705.90039	27950.57227
Q80TJ1	Calcium-dependent secretion activator 1 OS=Mus musculus OX=10090 GN=Cadps PE=1 SV=3	Q80TJ1	EQLYEMFQNILGIK	1xOxidation [M6]	Unique	90.8974	581.29897	3	1.944	0.000003465	33342.40625	21320.83789	40624.97266	14655.56836	38058.25	21683.86914	16889.65625	30951.24219	29408.22852
Q80TJ1	Calcium-dependent secretion activator 1 OS=Mus musculus OX=10090 GN=Cadps PE=1 SV=3	Q80TJ1	ERFEEIKER		Unique	23.0678	412.5508	3	1.519	0.000003465	202628.5469	346411.6563	189962.2656	245258.2188	224878.875	374717.4063	254420.2969		302704.4063
Q80TJ1	Calcium-dependent secretion activator 1 OS=Mus musculus OX=10090 GN=Cadps PE=1 SV=3	Q80TJ1	FDAIYRGEEDPR		Unique	35.8902	489.90016	3	1.053	0.00002305	171654.2031	89714.99219	121521.3359	51123.57031	88356.85938	150112.5	94845.1875	112040.3984	118438.875
Q80TJ1	Calcium-dependent secretion activator 1 OS=Mus musculus OX=10090 GN=Cadps PE=1 SV=3	Q80TJ1	FDAIYRGEEDPRK		Unique	31.0028	532.59883	3	0.763	0.0001626	1643160.438	1146109.844	1395668.375	541114.7344	1103167.813	2174159.563	1144798.313	1197180.125	1238886.813
Q80TJ1	Calcium-dependent secretion activator 1 OS=Mus musculus OX=10090 GN=Cadps PE=1 SV=3	Q80TJ1	HGMDEFISSNPCNFDHASLFEMVQR	1xCarbamidomethyl [C12]	Unique	79.4672	742.82573	4	2.86	0.000003465	201081.7969	125027.125	140726.3906	64924.00391	161665.7031	260406.9844		167498.3281	172336.6719
Q80TJ1	Calcium-dependent secretion activator 1 OS=Mus musculus OX=10090 GN=Cadps PE=1 SV=3	Q80TJ1	HLQDLFAPLVVR		Unique	79.3689	469.9418	3	1.883	0.000003465	1004883.25	773489.6875	665925.4219	478537.375	855331.0313	1379983.469	847712.7188	992699.9375	1040124.375
Q80TJ1	Calcium-dependent secretion activator 1 OS=Mus musculus OX=10090 GN=Cadps PE=1 SV=3	Q80TJ1	HSGYLWTIGK		Unique	54.4047	581.30626	2	2.001	0.000003465	856085.5625	1122358.875	464979.8438	385793.625	679608.125	986518.5625	523294.375	679181.9375	888618.5625
Q80TJ1	Calcium-dependent secretion activator 1 OS=Mus musculus OX=10090 GN=Cadps PE=1 SV=3	Q80TJ1	IEENQKDAENVGR		Unique	16.9704	751.36577	2	2.436	0.000003465	1423526.984	858540.0234	1105993.453	420921.5352	803003.1484	1718846.594	956999.8828	980515.5391	1164951.563
Q80TJ1	Calcium-dependent secretion activator 1 OS=Mus musculus OX=10090 GN=Cadps PE=1 SV=3	Q8BYR5; Q80TJ1	ILWVQAMYR		NotUnique	73.1759	590.32105	2	0.932	0.00005185	144077.6094	38541.23828	97312.82031	78125.17188	32454.34375	90662.80469	43238.67578	48619.07422	61727.40234
Q80TJ1	Calcium-dependent secretion activator 1 OS=Mus musculus OX=10090 GN=Cadps PE=1 SV=3	Q80TJ1	KAEPQELLQLDGYTVDYTDPQPGLEGGR		Unique	74.0685	1030.50752	3	2.641	0.000003465	1070658.406	914925.0781	868153.8828	556425.1484	799261.6797	1845185.688	883833.8828	918459.9844	782767.5625
Q80TJ1	Calcium-dependent secretion activator 1 OS=Mus musculus OX=10090 GN=Cadps PE=1 SV=3	Q80TJ1	KFEHQLLYNACQLDNPDEQAAQIR	1xCarbamidomethyl [C11]	Unique	56.3875	967.80385	3	3.472	0.000003465	1080997.156	967713.75	1052314.469	632186.3125	1134553.375	655314.6719	901324.125	1103550.688	1257654.813
Q80TJ1	Calcium-dependent secretion activator 1 OS=Mus musculus OX=10090 GN=Cadps PE=1 SV=3	Q80TJ1	KLEDTIR		Unique	21.9823	437.7533	2	0.611	0.0003883	838043.6875	891394.125	699565	366388.6875	760487.125	1215326.25	725361.5	741991.9375	810713.3125
Q80TJ1	Calcium-dependent secretion activator 1 OS=Mus musculus OX=10090 GN=Cadps PE=1 SV=3	Q80TJ1	LCSMEMGQEHQYHSK	1xCarbamidomethyl [C2]	Unique	25.646	466.94991	4	2.044	0.000003465	236141.875	300861.5625	207311.9844	124827.6406	196312.8438	221511.8594	183593.625	192455.9219	166121.9688
Q80TJ1	Calcium-dependent secretion activator 1 OS=Mus musculus OX=10090 GN=Cadps PE=1 SV=3	Q80TJ1	LMASDMIESCVKR	1xCarbamidomethyl [C10]	Unique	48.1412	513.91595	3	2.397	0.000003465	966623.8125	841805.625	503016.8438	425529.2188	750777.3125	1345312.25	664050.875	666855.25	823936.6875
Q80TJ1	Calcium-dependent secretion activator 1 OS=Mus musculus OX=10090 GN=Cadps PE=1 SV=3	Q80TJ1	LQGVLDSTLNSK		Unique	46.7413	637.85123	2	1.928	0.000003465	1899659.5	1618057.75	1399213.125	880870.75	1554564.375	1968605.625	1406615.375	1444874.75	1750378.75
Q80TJ1	Calcium-dependent secretion activator 1 OS=Mus musculus OX=10090 GN=Cadps PE=1 SV=3	Q80TJ1	LQMADQIAR		Unique	36.4346	523.27673	2	1.252	0.000006775	1348786.5	700461.25	1079639.75		677750.75	1316866	898598.625	917103.75	1017705.313
Q80TJ1	Calcium-dependent secretion activator 1 OS=Mus musculus OX=10090 GN=Cadps PE=1 SV=3	Q80TJ1	LQTDQAEASKPTWGTQGDFSTTHALPAVK		Unique	54.6295	772.13638	4	3.245	0.000003465	917447.1875	497376.9375	908755.75	200058.125	398463.7813	836812.0625	650607.625	643110.75	568196
Q80TJ1	Calcium-dependent secretion activator 1 OS=Mus musculus OX=10090 GN=Cadps PE=1 SV=3	Q80TJ1	MDLQLHIYQLK		Unique	67.2448	467.9234	3	1.288	0.000003465	321414.2188	493822.8438	268560.8125	206481.5938	381723.3125	316472.9688	171407.1719	191894.1094	195103.5
Q80TJ1	Calcium-dependent secretion activator 1 OS=Mus musculus OX=10090 GN=Cadps PE=1 SV=3	Q80TJ1	MVQSGGCSANDSR	1xCarbamidomethyl [C7]	Unique	14.6032	684.78511	2	2.59	0.000003465	674941.6016	289539.8672	561565.8125	128983.6836	283819.293	664942.8203	354041.2578	367189.5352	491934.0977
Q80TJ1	Calcium-dependent secretion activator 1 OS=Mus musculus OX=10090 GN=Cadps PE=1 SV=3	Q80TJ1	MVQSGGCSANDSREVFK	1xCarbamidomethyl [C7]	Unique	27.951	624.61743	3	3.021	0.000003465	48274.94531	83023.28125	32106.08203	46534.19922	63491.5625	95851.85938	59262.47266	70596.23438	68732.0625
Q80TJ1	Calcium-dependent secretion activator 1 OS=Mus musculus OX=10090 GN=Cadps PE=1 SV=3	Q80TJ1	MVQSGGCSANDSREVFKK	1xCarbamidomethyl [C7]	Unique	23.5262	667.31561	3	2.544	0.000003465	547029.7344	974330.2813	357379.6563	474159.6875	922728.0625	1384126.563	661158.875	778336.375	759963.75
Q80TJ1	Calcium-dependent secretion activator 1 OS=Mus musculus OX=10090 GN=Cadps PE=1 SV=3	Q80TJ1	NCPDQDLKIK	1xCarbamidomethyl [C2]	Unique	26.7955	410.87634	3	1.427	0.000003465	371978.625	761360.5	181804.2656	367314.6875	567049.375	1095126.75	530621.625	495049.0313	589565
Q80TJ1	Calcium-dependent secretion activator 1 OS=Mus musculus OX=10090 GN=Cadps PE=1 SV=3	Q8BYR5; Q80TJ1	QPTDMAR	1xOxidation [M5]	NotUnique	29.2268	417.69228	2	0.009	0.007793	1945165.5	319664.5	1846338.75	54955.87109		327438.5625	792389.875	776348.875	1024634.938
Q80TJ1	Calcium-dependent secretion activator 1 OS=Mus musculus OX=10090 GN=Cadps PE=1 SV=3	Q8BYR5; Q80TJ1	SLPEIDGLSK		NotUnique	51.1818	529.79004	2	1.263	0.000003465	3222004.875	374310.1563	1109357.375	211728.8281	2979007.625		711256.1875	847592.0625	3126075.188
Q80TJ1	Calcium-dependent secretion activator 1 OS=Mus musculus OX=10090 GN=Cadps PE=1 SV=3	Q80TJ1	SLTSNLPNVNLPNVNLPK		Unique	77.6376	645.36149	3	2.855	0.000003465	749093.3125	761245.6875	897189.0625	507886.0938	857852.5625	1434844.75	655694.9375	1254050	1129194.375
Q80TJ1	Calcium-dependent secretion activator 1 OS=Mus musculus OX=10090 GN=Cadps PE=1 SV=3	Q80TJ1	SSVNLLMANLESMPVSK		Unique	84.0542	607.31392	3	2.435	0.000003465	801497.5	259184.5938	662328.9375	158055.1719	323425	577362.25	533742.1875	535236.1875	524230.0938
Q80TJ1	Calcium-dependent secretion activator 1 OS=Mus musculus OX=10090 GN=Cadps PE=1 SV=3	Q80TJ1	VILHPTPNSPK		Unique	27.4306	401.56793	3	2.166	0.000003465	5350846.125	4175979.188	3968761.5	1644528.5	3377441.5	6768299.5	3790228.938	3821682.688	4577536.625
Q80TJ1	Calcium-dependent secretion activator 1 OS=Mus musculus OX=10090 GN=Cadps PE=1 SV=3	Q80TJ1	VILHPTPNSPKQSEWHK		Unique	32.3421	666.68991	3	2.877	0.000003465	8934.375	36688.01172		33724.00391	44525.92578	50032.07422	24598.36719	26912.5918	25475.34375
Q80TJ1	Calcium-dependent secretion activator 1 OS=Mus musculus OX=10090 GN=Cadps PE=1 SV=3	Q80TJ1	VLLENQITHFR		Unique	55.4192	457.25769	3	2.157	0.000003465	2888284.75	2396626.75	2123256.5	1387664.625	2453361.5	2745520.25	2058629.875	2521720.75	2549908
Q80TJ1	Calcium-dependent secretion activator 1 OS=Mus musculus OX=10090 GN=Cadps PE=1 SV=3	Q80TJ1	VLMKDIVTPVPQEEVK		Unique	56.5746	609.00936	3	2.417	0.000003465	392603.3516	411982.4688	222182.1602	176917.4531	351158.5117	332938.625	257377.4727	285102.8711	342963.7266
Q80TJ1	Calcium-dependent secretion activator 1 OS=Mus musculus OX=10090 GN=Cadps PE=1 SV=3	Q80TJ1	VPQSICTMFNVMVDAK	1xCarbamidomethyl [C6]	Unique	86.9643	613.96499	3	1.695	0.000003465	120496.3672	57787.25	83125.57031	26672.73828	63575.84375	91460.60156	60010.73828	54838.42188	56956.13672
Q80TJ1	Calcium-dependent secretion activator 1 OS=Mus musculus OX=10090 GN=Cadps PE=1 SV=3	Q8BYR5; Q80TJ1	YCFPFGRPEGALK	1xCarbamidomethyl [C2]	NotUnique	59.6297	514.59058	3	0.788	0.0001423	517298.3125	437210.3438	132325.6406	291598.4375	358701.7813	957744	178860.7344	264489.0625	394886.4688
Q80TJ1	Calcium-dependent secretion activator 1 OS=Mus musculus OX=10090 GN=Cadps PE=1 SV=3	Q80TJ1	YVDLMESSIAQSIHR		Unique	61.4011	583.62614	3	3.197	0.000003465	1999350.5	1994653.625	1556282.5	912529.4375	1773091.375	3010442.25	1734148.375	1709310.75	2090094.875
Q80TJ1	Calcium-dependent secretion activator 1 OS=Mus musculus OX=10090 GN=Cadps PE=1 SV=3	Q80TJ1	YVDLMESSIAQSIHR	1xOxidation [M5]	Unique	50.7121	588.95769	3	1.342	0.000003465	253777.375	201643.0938	220180.9063	110331.7891	212450.1094	334913.625	198050.6563	188186.5313	316122.5938
Q80TJ1	Calcium-dependent secretion activator 1 OS=Mus musculus OX=10090 GN=Cadps PE=1 SV=3	Q80TJ1	YVDVPKPGMDVADAYVTFVR		Unique	78.8617	748.04535	3	3.226	0.000003465	766321.6875	885464.5625	637510.125	398252.0313	924001.1875	921087.75	583261.875	730424.6875	825920.625
Q80TK0	AP2-interacting clathrin-endocytosis protein OS=Mus musculus OX=10090 GN=Kiaa1107 PE=1 SV=6	Q80TK0	AKPLQTLR		Unique	23.7968	463.79261	2	0.944	0.00005185	657493.0625	584810.375	439259.9688	113610.8203	135745.4688	231352.4375	257614.3906	313564.125	566078.5625
Q80TK0	AP2-interacting clathrin-endocytosis protein OS=Mus musculus OX=10090 GN=Kiaa1107 PE=1 SV=6	Q80TK0	AKPLQTLRGKDSTCPASVGPSSR	1xCarbamidomethyl [C14]	Unique	30.9264	604.07104	4	1.82	0.000003465	20702.57617	67653.55469	14253.91016	16849.41797	26139.28906	37677.87891	21788.37695	20016.69531	33429.61328
Q80TK0	AP2-interacting clathrin-endocytosis protein OS=Mus musculus OX=10090 GN=Kiaa1107 PE=1 SV=6	Q80TK0	EAAHSFQQHSTFMDGDTK		Unique	33.2083	679.6304	3	3.199	0.000003465	482823.5313	230573.6641	614547.0313	31740.51172	27810.27539	205633.75	251472.2734	270519.9453	343772.5781
Q80TK0	AP2-interacting clathrin-endocytosis protein OS=Mus musculus OX=10090 GN=Kiaa1107 PE=1 SV=6	Q80TK0	GKDSTCPASVGPSSR	1xCarbamidomethyl [C6]	Unique	17.8497	502.57192	3	2.027	0.000003465	242578.6094	228622.1563	249768.3906	49684.67578	72640.34375	201226.9531	145746.875	170426.6875	194473.5
Q80TK0	AP2-interacting clathrin-endocytosis protein OS=Mus musculus OX=10090 GN=Kiaa1107 PE=1 SV=6	Q80TK0	GSQQLFPENEEVISKR		Unique	47.8687	620.98672	3	2.035	0.000003465	296030.0625		420531.25					139424.4063	187515.4063
Q80TK0	AP2-interacting clathrin-endocytosis protein OS=Mus musculus OX=10090 GN=Kiaa1107 PE=1 SV=6	Q80TK0	GVQNQEVETTGARPK		Unique	19.5725	538.61325	3	2.832	0.000003465	951660.875	641963.1875	1075320.125	145148.3594	200575.2031	538229.125	465700.1875	602901.5	607044.6875
Q80TK0	AP2-interacting clathrin-endocytosis protein OS=Mus musculus OX=10090 GN=Kiaa1107 PE=1 SV=6	Q80TK0	KQGGGDHQIHSASDDEIPR		Unique	22.6607	682.99107	3	3.902	0.000003465	65380.94141	36243.9375	69672.64063	7998.839355	9128.864258	46569.57813	44236.11719	39452.60156	49298.75
Q80TK0	AP2-interacting clathrin-endocytosis protein OS=Mus musculus OX=10090 GN=Kiaa1107 PE=1 SV=6	Q80TK0	MRSDGLGASGHASSTNR		Unique	16.9514	568.60154	3	1.207	0.000009579	86537.57813	108524.2188	84689.15625	25426.11719	33054.72656	82130.80469			72391.51563
Q80TK0	AP2-interacting clathrin-endocytosis protein OS=Mus musculus OX=10090 GN=Kiaa1107 PE=1 SV=6	Q80TK0	QGGGDHQIHSASDDEIPR		Unique	24.6428	640.29289	3	2.684	0.000003465	105019.6484	49072.08984	106707.125	7696.667969	13469.62402	54839.9375	53316.02344	62602.22656	72096.54688
Q80TK0	AP2-interacting clathrin-endocytosis protein OS=Mus musculus OX=10090 GN=Kiaa1107 PE=1 SV=6	Q80TK0	RGDGKGLSASAPQTAAK		Unique	19.058	538.95682	3	2.789	0.000003465	81094.40625	162745.625	68321.77344	43111.46484	54809.50391	110773.2422	80753.17188	78438.51563	92858.32031
Q80TK0	AP2-interacting clathrin-endocytosis protein OS=Mus musculus OX=10090 GN=Kiaa1107 PE=1 SV=6	Q80TK0	SAPPTLAQAQGSQGESPHSVK		Unique	28.7765	693.01486	3	2.591	0.000003465	230333.2188	144634.6406	339601.3438	35019.0625		227321.1406	224029.7188	180636.4375	161641.0313
Q80TK0	AP2-interacting clathrin-endocytosis protein OS=Mus musculus OX=10090 GN=Kiaa1107 PE=1 SV=6	Q80TK0	SDGLGASGHASSTNR		Unique	15.3161	472.88681	3	2.469	0.000003465	452312.5938	124481.8047	470440.3125	51862.86328	57462.66016	207449.0781	214300.5156	296218.375	290663.5625
Q80TK0	AP2-interacting clathrin-endocytosis protein OS=Mus musculus OX=10090 GN=Kiaa1107 PE=1 SV=6	Q80TK0	SEDYDAGGSQDDEGSHDR		Unique	15.4836	647.24404	3	3.535	0.000003465	93637.25781	11191.81543	108422.8984				44119.97266	45771.91797	61028.78906
Q80TK0	AP2-interacting clathrin-endocytosis protein OS=Mus musculus OX=10090 GN=Kiaa1107 PE=1 SV=6	Q80TK0	SFTHEQDSHGNSSVIK		Unique	21.9274	591.61165	3	2.991	0.000003465	339965.5	129211.375	376004.5	24995.96094	40191.17578	176948.125	149123.9219	193012.5469	232729.3438
Q80TK0	AP2-interacting clathrin-endocytosis protein OS=Mus musculus OX=10090 GN=Kiaa1107 PE=1 SV=6	Q80TK0	SSSDTSTPEELKVHEGDLR		Unique	35.6147	522.503	4	1.393	0.000003465	341115.9063	121637.9375	353249.0313			84788.10938	126413.3281	134387.0156	159174.9688
Q80TK0	AP2-interacting clathrin-endocytosis protein OS=Mus musculus OX=10090 GN=Kiaa1107 PE=1 SV=6	Q80TK0	STIGYPR		Unique	26.1091	397.21384	2	0.673	0.000301	467534.125	273277.375	559117.125	61713.61719	146299.8281	243343.5469	310320.1563	296786.9688	312549.2188
Q80TK0	AP2-interacting clathrin-endocytosis protein OS=Mus musculus OX=10090 GN=Kiaa1107 PE=1 SV=6	Q80TK0	SVLHGVSDSR		Unique	22.007	528.77536	2	1.176	0.000009579	347489	255962.5781	394939.125				188792.6094	223122.9375	242677.2656
Q80TK0	AP2-interacting clathrin-endocytosis protein OS=Mus musculus OX=10090 GN=Kiaa1107 PE=1 SV=6	Q80TK0	SVLHGVSDSRNHVSK		Unique	20.3802	406.21541	4	0.094	0.005098		184269.7813	26155.17773
Q80TK0	AP2-interacting clathrin-endocytosis protein OS=Mus musculus OX=10090 GN=Kiaa1107 PE=1 SV=6	Q80TK0	TMVKPQTENSDHTKIEGLSSTVVGRPSR		Unique	40.6729	611.71854	5	1.54	0.000003465	452989.6875	387384.6875	250057.75	93835.22656	112888.5938		265280.0313	251999.1719
Q80TK0	AP2-interacting clathrin-endocytosis protein OS=Mus musculus OX=10090 GN=Kiaa1107 PE=1 SV=6	Q80TK0	VLPGQIMLQSHASQRPSKPEVAEK		Unique	46.4446	526.88763	5	1.386	0.000003465	502318.0938	439950.5938	836465.5625		181423.7344	304492.9688	302006	399345.7813	364828.625
Q80TL0	Protein phosphatase 1E OS=Mus musculus OX=10090 GN=Ppm1e PE=1 SV=2	Q80TL0	AFRVTDERFVQK		Unique	38.6762	499.27202	3	1.378	0.000003465	26027.20508	82751.80469	8842.463867	57343.28516	122981.8828	69005.73438	53653.10547	65531.25	57665.93359
Q80TL0	Protein phosphatase 1E OS=Mus musculus OX=10090 GN=Ppm1e PE=1 SV=2	Q80TL0	CGTTGVVTFIR	1xCarbamidomethyl [C1]	Unique	55.3721	605.81663	2	1.802	0.000003465	1445447	1501246.125	920566.3125	1015492.063	1514262.25	2250543	1269798.875	1182098.875	1572605.875
Q80TL0	Protein phosphatase 1E OS=Mus musculus OX=10090 GN=Ppm1e PE=1 SV=2	Q80TL0	ETDGTEGTVEIETVK		Unique	38.8527	804.38565	2	3.114	0.000003465	2741658.75	2364493.656	1798073.438	1396957	2267846.25	2883903.125	1794555.844	2061930.188	2629611.438
Q80TL0	Protein phosphatase 1E OS=Mus musculus OX=10090 GN=Ppm1e PE=1 SV=2	Q80TL0	QEMFPHDPAEALCR	1xCarbamidomethyl [C13]	Unique	53.0193	567.5888	3	2.082	0.000003465	1063848.625	831528.0625	532822.375	517526.125	914891.8125	1259463.25	795011.375	760024.75	965953.25
Q80TL0	Protein phosphatase 1E OS=Mus musculus OX=10090 GN=Ppm1e PE=1 SV=2	Q80TL0	RPQIYYETSIHAIK		Unique	44.3896	573.64593	3	2.775	0.000003465	1272769.375	1332178.625	853105.125	814124.25	1313404.313	1551143.375	1209528.375	1199675.313	1132865.438
Q80TL0	Protein phosphatase 1E OS=Mus musculus OX=10090 GN=Ppm1e PE=1 SV=2	Q80TL0	RPWPQHQCSAPADLGYEGR	1xCarbamidomethyl [C8]	Unique	39.5374	742.34868	3	4.243	0.000003465	121049.0391	19166.60547	116931.0469	22109.39648	40913.73047	133518.5469	49336.51563	60220.32813	64871.41797
Q80TL0	Protein phosphatase 1E OS=Mus musculus OX=10090 GN=Ppm1e PE=1 SV=2	Q80TL0	RRPQIYYETSIHAIK		Unique	42.267	469.51101	4	0.84	0.000113	427978.6094	679934.625	455865.625	224881.3438	461718.5469	1030369.281	455741.2969	461387.125	614976.4063
Q80TL0	Protein phosphatase 1E OS=Mus musculus OX=10090 GN=Ppm1e PE=1 SV=2	Q80TL0	VNGSLSVSR		Unique	23.4119	459.75368	2	1.129	0.00001237	1125719.75	1382439.375	938250.125	690228.3125	1433610.125	2265949.25	1128845.5	1280228.75	1478140.875
Q80TL0	Protein phosphatase 1E OS=Mus musculus OX=10090 GN=Ppm1e PE=1 SV=2	Q80TL0	VVSDHLKENNGDSSMVAHK		Unique	22.8858	689.66873	3	3.888	0.000003465	695275.7656	376011.7188	555924.9375	175353.7227	361335.6641	848162.1563	447378.8906	463561.6484	462596.6172
Q80TL0	Protein phosphatase 1E OS=Mus musculus OX=10090 GN=Ppm1e PE=1 SV=2	Q80TL0	YNCPSFLAAALAR	1xCarbamidomethyl [C3]	Unique	73.6401	727.36687	2	2.169	0.000003465	1319939	759451.625	767073.75	231185.6406	462068.0625	1246718.125	611475.9375	658305.9375	727751.25
Q80TL1	Adenylate cyclase type 2 OS=Mus musculus OX=10090 GN=Adcy2 PE=1 SV=2	Q80TL1	AGQMENTNNFHNLYVK		Unique	42.9545	627.29661	3	2.169	0.000003465	254265.5938	221312.6094	224467.3281	220280.6563	563756.5	919368.8125	306917.8125	338495.0938	386034.1875
Q80TL1	Adenylate cyclase type 2 OS=Mus musculus OX=10090 GN=Adcy2 PE=1 SV=2	Q80TL1	AGQMENTNNFHNLYVKR		Unique	38.7687	509.74956	4	1.712	0.000003465	73988.35938	154932	62352.28906	175593.7031	303312.5313	504810.4375	233179.9844	165593.1719	180155.8906
Q80TL1	Adenylate cyclase type 2 OS=Mus musculus OX=10090 GN=Adcy2 PE=1 SV=2	Q80TL1	EREEIETMENLNR		Unique	37.7482	554.9303	3	1.83	0.000003465	232533.9219	299429.8125	139080.6875	225268.3906	532922.5	954043.4375	392571.25	335231.8438	489171
Q80TL1	Adenylate cyclase type 2 OS=Mus musculus OX=10090 GN=Adcy2 PE=1 SV=2	Q80TL1	GKGDLKTYFVNTEMSR		Unique	48.1442	615.97712	3	2.742	0.000003465	34301.03125	105167.5078	12128.69531	135375.4688	185257.9219	255825.7656	88642.49219	123900.1484	142446.5469
Q80TL1	Adenylate cyclase type 2 OS=Mus musculus OX=10090 GN=Adcy2 PE=1 SV=2	Q80TL1	IKLEFEKR		Unique	34.8451	531.81892	2	0.554	0.0005065	256690.2344			133917.375	344565.8125	1406265.5	209233.8125	333715.2188	542667.6875
Q80TL1	Adenylate cyclase type 2 OS=Mus musculus OX=10090 GN=Adcy2 PE=1 SV=2	Q80TL1	ISLFFYNK		Unique	72.0804	516.28166	2	0.972	0.00003635	320104	321326.5938	234044.4688	400366.9688	803056	950384.5	429741.375	506919.6563	431354.2813
Q80TL1	Adenylate cyclase type 2 OS=Mus musculus OX=10090 GN=Adcy2 PE=1 SV=2	Q80TL1	ISTTDVPMGQHNFQNR		Unique	38.83	615.62839	3	2.63	0.000003465	278825.375	170797.1875	203346.0469	149406.2031	276558.0313	515234.2813	225485.2656	240860.9063	292743.2188
Q80TL1	Adenylate cyclase type 2 OS=Mus musculus OX=10090 GN=Adcy2 PE=1 SV=2	Q80TL1	KRFEEELNER		Unique	25.1103	450.5649	3	1.311	0.000003465	377489.4844	338574.4063	165964.0625	413288.1523	808606.4375	1623244.25	518606.7813	401150.125	704078.1563
Q80TL1	Adenylate cyclase type 2 OS=Mus musculus OX=10090 GN=Adcy2 PE=1 SV=2	Q80TL1	LLLSLLPAHIAMEMK		Unique	96.5427	560.65778	3	2.699	0.000003465	223307.5313	181533.3281	111408.1797	157638.4375	541139.25	597651.8125	183488.9375	129260.5156	190822.0625
Q80TL1	Adenylate cyclase type 2 OS=Mus musculus OX=10090 GN=Adcy2 PE=1 SV=2	Q80TL1	LLLSLLPAHIAMEMK	1xOxidation [M14]	Unique	86.2217	565.98983	3	0.716	0.0002209	22276.45508	22840.22852	26087.82617	59218.66406	99882.1875	103799.6406	42554.23828	52772.85547	40283.94531
Q80TL1	Adenylate cyclase type 2 OS=Mus musculus OX=10090 GN=Adcy2 PE=1 SV=2	Q80TL1	MIQAIDGINAQK		Unique	44.7609	651.34781	2	2.026	0.000003465	354765.25	278357.75	270765.4688	248079.6563	660206.1875	1067604	436422.5938	496522.0313	541046.0625
Q80TL1	Adenylate cyclase type 2 OS=Mus musculus OX=10090 GN=Adcy2 PE=1 SV=2	Q80TL1	MIQAIDGINAQKQWLKSEDIQR		Unique	60.2107	647.09206	4	2.13	0.000003465		140108.5938			196523.2344	654614.25	217721.4688	225254.8125	323914.6875
Q80TL1	Adenylate cyclase type 2 OS=Mus musculus OX=10090 GN=Adcy2 PE=1 SV=2	Q80TL1	TYFVINPK		Unique	50.7984	491.27383	2	1.116	0.00001237	199825.6875	239394.7188	130232.0781	258933.7031	515449.375	730115.125	280767.5938	294206.0313	368671.5
Q80TL1	Adenylate cyclase type 2 OS=Mus musculus OX=10090 GN=Adcy2 PE=1 SV=2	Q80TL1	VLLENVLPAHVAEHFLAR		Unique	82.4354	507.79026	4	2.448	0.000003465	191080.2656	328224.3438	216169.9219	350103.0938	655220.3125	1560160.75	436125.8438	451215.25	374097.6875
Q80TL4	PHD finger protein 24 OS=Mus musculus OX=10090 GN=Phf24 PE=1 SV=2	Q80TL4	ALTDEQEEQAAR		Unique	21.0471	680.82054	2	2.063	0.000003465	258522.4375	188685.8906	163492.5781	143846.75	250604.6406	324208.5938			256695.625
Q80TL4	PHD finger protein 24 OS=Mus musculus OX=10090 GN=Phf24 PE=1 SV=2	Q80TL4	FTPPAFIRPTR		Unique	54.9994	434.9155	3	1.507	0.000003465	1128549.375	924756.5	845004.0625	539586.5	1162004	1662014	997409.875	1039584.875	1014457.063
Q80TL4	PHD finger protein 24 OS=Mus musculus OX=10090 GN=Phf24 PE=1 SV=2	Q80TL4	GRGSTISEAECHHAR	1xCarbamidomethyl [C11]	Unique	16.3449	556.59417	3	2.358	0.000003465	96092.85938			80216.32031	151775.7344	214919.5469	123291.1641	107155.1172	91955.04688
Q80TL7	Protein MON2 homolog OS=Mus musculus OX=10090 GN=Mon2 PE=1 SV=2	Q80TL7	AELTMAALCGR	1xCarbamidomethyl [C9]	Unique	51.8924	596.79442	2	0.86	0.00008875	168806.6875	252945.4063	112487.3438	134904.6094	214199.3438	178353.1094	204989.7813	195653.3906	144618.7188
Q80TL7	Protein MON2 homolog OS=Mus musculus OX=10090 GN=Mon2 PE=1 SV=2	Q80TL7	AFVGQMMTMLNK		Unique	74.9016	457.55898	3	1.637	0.000003465	16647.39453	15893.61426	10838.16016	6483.73877	17550.39258	26072.93164	14498.33594	17328.34375	20579.77344
Q80TL7	Protein MON2 homolog OS=Mus musculus OX=10090 GN=Mon2 PE=1 SV=2	Q80TL7	AGFSMADLQK		Unique	49.9559	534.26311	2	1.077	0.00002117	742823.8125	849938.5	452365.2188	272438.2188	578375.375	1037061.625	489652.4375	586811.125	740235.9375
Q80TL7	Protein MON2 homolog OS=Mus musculus OX=10090 GN=Mon2 PE=1 SV=2	Q80TL7	AGLTFSHEPPLPQNQR		Unique	48.2837	597.97596	3	3.153	0.000003465	985266.8125	1065892.125	791295.0625	497171.6563	850394.25	1678572.5	887347.375	947465.375	938444.6875
Q80TL7	Protein MON2 homolog OS=Mus musculus OX=10090 GN=Mon2 PE=1 SV=2	Q80TL7	AVSTLIDSLKK		Unique	49.534	392.23974	3	1.433	0.000003465	295271.6875	462166.3125	277349.0625	226734.375	349280.4375	495049.8125	325194.4688	343516.7813	408217.0625
Q80TL7	Protein MON2 homolog OS=Mus musculus OX=10090 GN=Mon2 PE=1 SV=2	Q80TL7	EAAESGIIK		Unique	26.3642	459.25026	2	1.2	0.000009579	793995	701933.0625	1011306.719	608642.2344	1054775.813	1012012.063	1030480.75	1050540.219	1250474.688
Q80TL7	Protein MON2 homolog OS=Mus musculus OX=10090 GN=Mon2 PE=1 SV=2	Q80TL7	EMSNINHPDIR		Unique	30.1309	442.5471	3	1.99	0.000003465	365448.9375	462575.875	244450.25	199321.2031	362315.75	616681.875	259621.1875	391751.5313	488686.5
Q80TL7	Protein MON2 homolog OS=Mus musculus OX=10090 GN=Mon2 PE=1 SV=2	Q80TL7	GETIEKELNKEEAAQQK		Unique	29.152	649.00059	3	2.485	0.000003465	208969.4375	309401.5	137564.25	107457.3281	241901.0938	332876.1563	173867.3438	166115.3594	266181.8438
Q80TL7	Protein MON2 homolog OS=Mus musculus OX=10090 GN=Mon2 PE=1 SV=2	Q80TL7	IESGGGNILIHHSR		Unique	30.2871	497.26723	3	1.154	0.000009579	135715.1563	209877.0625	116761.9844	86670.44531	118747.875		106309.3906	144135.3594	176192.375
Q80TL7	Protein MON2 homolog OS=Mus musculus OX=10090 GN=Mon2 PE=1 SV=2	Q80TL7	LAVASLLK		Unique	59.6917	407.77354	2	1.064	0.00002305	1985221.688	2338406.375	1623465.031	1115959.313	1945129.563	2824646.375	1772297.375	1977869.313	2364512.563
Q80TL7	Protein MON2 homolog OS=Mus musculus OX=10090 GN=Mon2 PE=1 SV=2	Q80TL7	LFSPNIK		Unique	42.7151	409.7422	2	0.544	0.0005287	997085.0625	1386983.5	779916.125	521195.8125	967428.5	1447787.375	677510.75	949795.875	1163973.625
Q80TL7	Protein MON2 homolog OS=Mus musculus OX=10090 GN=Mon2 PE=1 SV=2	Q80TL7	LGELCVDPRPAVR	1xCarbamidomethyl [C5]	Unique	47.0181	494.60106	3	1.043	0.00002305	534265.875	459731	199786.5469	252559.9219	461333.375	858848.0625	471937.9375	469164.4375	552793.3125
Q80TL7	Protein MON2 homolog OS=Mus musculus OX=10090 GN=Mon2 PE=1 SV=2	Q80TL7	LLENMQSDLR		Unique	46.6275	609.81094	2	1.433	0.000003465	510144.625	501218.2813	499799.75	175816.3125	355522.5	599560	439948.1563	543732.0625	432091.6563
Q80TL7	Protein MON2 homolog OS=Mus musculus OX=10090 GN=Mon2 PE=1 SV=2	Q80TL7	LQLLLLNPLK		Unique	92.0658	582.88953	2	1.872	0.000003465	816082.5	820856.8125	772723.125	431924.9063	837793.0625	1056886.75	656012.9375	675378.6875	726832.125
Q80TL7	Protein MON2 homolog OS=Mus musculus OX=10090 GN=Mon2 PE=1 SV=2	Q80TL7	LQLLLLNPLKEMSNINHPDIR		Unique	97.8457	618.60064	4	2.62	0.000003465	207609.5313	362869	139064.9375	174069.0625	220353.625	415165.125	246269.1875	230629.8281	193170.4375
Q80TL7	Protein MON2 homolog OS=Mus musculus OX=10090 GN=Mon2 PE=1 SV=2	Q80TL7	MALSVLLK		Unique	68.6157	437.77497	2	1.316	0.000003465	1489971.625	1314163.875	872930.9375	510946.8438	1123831.375	1834868.625	598281.3125	594553.5625	701181.6875
Q80TL7	Protein MON2 homolog OS=Mus musculus OX=10090 GN=Mon2 PE=1 SV=2	Q80TL7	MALSVLLK	1xOxidation [M1]	Unique	55.3191	445.77239	2	0.963	0.00003635	30417.63281	34964.67969	42824.27734	29414.98828	58725.01172	36885.85938	35831.51563	36178.30078	43550.08594
Q80TL7	Protein MON2 homolog OS=Mus musculus OX=10090 GN=Mon2 PE=1 SV=2	Q80TL7	MREWGAEALTSLIR		Unique	79.3874	544.95561	3	2.618	0.000003465	490913.3125	775666.8125	407024.3438	280902.8125	504765.2813	996824.4375	533220.8125	451277.0625	526196.6875
Q80TL7	Protein MON2 homolog OS=Mus musculus OX=10090 GN=Mon2 PE=1 SV=2	Q80TL7	NDQGESLIR		Unique	28.314	516.25942	2	1.1	0.00001529	282593.4063	421247.6875	317969.1875	284755.4375	499883.1875	412609.9063	370239.0313		354707.3438
Q80TL7	Protein MON2 homolog OS=Mus musculus OX=10090 GN=Mon2 PE=1 SV=2	Q80TL7	NNEVSLAALK		Unique	46.6159	529.79591	2	1.333	0.000003465	569124	887524.25	587279.6875	338452.8125	818487.625	1156173.75	627100.25	787919.9375	888979.3125
Q80TL7	Protein MON2 homolog OS=Mus musculus OX=10090 GN=Mon2 PE=1 SV=2	Q80TL7	NTEILAALKENSSEVVQPFLMGCGTKEPK	1xCarbamidomethyl [C23]	Unique	84.9154	798.40835	4	1.139	0.00001237		301841.9063		139674.2188			171433.5781	187852.5625	222198.8906
Q80TL7	Protein MON2 homolog OS=Mus musculus OX=10090 GN=Mon2 PE=1 SV=2	Q80TL7	QQVTEIIFVLK		Unique	80.9628	659.39251	2	1.875	0.000003465	343243.3125	534222.375	333814	274758.625	429567.375	520369.0938	225202.6094	212677	109909.1953
Q80TL7	Protein MON2 homolog OS=Mus musculus OX=10090 GN=Mon2 PE=1 SV=2	Q80TL7	SFQEILQIVSPVR		Unique	92.6683	505.95585	3	2.249	0.000003465	149738.875	226185	166380.9688	97635.82031	195552.2813	245542.5938	132954.4375	164339.5	161559.2188
Q80TL7	Protein MON2 homolog OS=Mus musculus OX=10090 GN=Mon2 PE=1 SV=2	Q80TL7	VCPLVIK	1xCarbamidomethyl [C2]	Unique	42.8074	414.7541	2	0.47	0.0007265	307743.4688	305999.6563	186869.2344	148627.7969	307408.375	298282.1563	245337.4844	319932.2188	258692.0313
Q80TL7	Protein MON2 homolog OS=Mus musculus OX=10090 GN=Mon2 PE=1 SV=2	Q80TL7	VLQNIIK		Unique	41.8264	414.27097	2	0.554	0.0005085	936107.125	967830.6875	760798.3125	510882.9375	794747.5625	979653.5625	863213.6875	782090.3125	760739.6875
Q80TL7	Protein MON2 homolog OS=Mus musculus OX=10090 GN=Mon2 PE=1 SV=2	Q80TL7	VLSIGLPVAR		Unique	66.0702	512.82915	2	0.919	0.00006214	628214.875	712361.4375	392983.5	240155.25	452124.0938	883569.5	347894.5938	478316.2813	606851.5625
Q80TL7	Protein MON2 homolog OS=Mus musculus OX=10090 GN=Mon2 PE=1 SV=2	Q80TL7	VTTPQEGYISR		Unique	31.426	625.82237	2	1.064	0.00002305	356348.25	311246.125	284746	146127.0313	415125.25	398808.6563	278573	273957.375	397629.875
Q80TL7	Protein MON2 homolog OS=Mus musculus OX=10090 GN=Mon2 PE=1 SV=2	Q80TL7	YSCPSESTWK	1xCarbamidomethyl [C3]	Unique	31.6559	622.76602	2	1.548	0.000003465	123663.7891	188044.7031	110229.3906	84630.79688	154066.625	206795.875	176632.0156	159988.5938	188147.1406
Q80TM6	R3H domain-containing protein 2 OS=Mus musculus OX=10090 GN=R3hdm2 PE=1 SV=2	Q80TM6; Q9DCB4	SIEEREEEYQR		NotUnique	21.3497	489.89518	3	1.413	0.000003465	114769.0156	49824.65234	103655.2813	18270.83984	31653.12695	70820.22656	63103.98047	61429.90234	73800.19531
Q80TM6	R3H domain-containing protein 2 OS=Mus musculus OX=10090 GN=R3hdm2 PE=1 SV=2	Q80TM6; Q9DCB4	SKSIEEREEEYQR		NotUnique	19.6433	561.60452	3	1.429	0.000003465	44891.39453	35395.05859	25550.07422	14423.24805	24269.99414	36487.625	26423.60938	26209.11328	34555.05859
Q80TM6	R3H domain-containing protein 2 OS=Mus musculus OX=10090 GN=R3hdm2 PE=1 SV=2	Q80TM6	SLEPRPWSSTDSDGSVR		Unique	40.3596	625.96609	3	2.604	0.000003465	117254.6406	35280.70703	85411.17969	13144.25977	27327.45117	75575.96094	72852.15625	64328.34766	61139.66016
Q80TM6	R3H domain-containing protein 2 OS=Mus musculus OX=10090 GN=R3hdm2 PE=1 SV=2	Q80TM6	TEADKLFTQLAMSGAK		Unique	66.1409	570.96262	3	1.822	0.000003465	39873.07031	13589.77734	33792.25391	9923.46875	17710.47461		18878.81055	27054.85938	24343.38086
Q80TM6	R3H domain-containing protein 2 OS=Mus musculus OX=10090 GN=R3hdm2 PE=1 SV=2	Q80TM6; Q9DCB4	TSSTRIPEQR		NotUnique	17.8209	392.21057	3	1.065	0.00002305	68534.0625	168736.5313	48400.24219	70700.20313	115527.3672	126243.3828	94211.11719	83054.07813	115755.9297
Q80TM9	Nischarin OS=Mus musculus OX=10090 GN=Nisch PE=1 SV=2	Q80TM9	FSATSMK		Unique	24.9443	386.18894	2	1.016	0.00002305	87904.25781	61020.63281	105119.9531	52882.94922	137089.7969	169577.7031	81468.42969	100087.5703	104770.7266
Q80TM9	Nischarin OS=Mus musculus OX=10090 GN=Nisch PE=1 SV=2	Q80TM9	GLVTSKPTLATMSVR		Unique	50.0574	520.96388	3	2.691	0.000003465	489364.3125	609575.125	291516.9063	392791.1875	625046.9375	1443893.875	413392.5	489300.5625	663587.0625
Q80TM9	Nischarin OS=Mus musculus OX=10090 GN=Nisch PE=1 SV=2	Q80TM9	IEYLDLSHNGLR		Unique	54.8038	477.25253	3	1.664	0.000003465	555915.25	533507.625	543522.5625	354608.7188	599688.5	1230981.5	656067.5	561921.0625	700438.25
Q80TM9	Nischarin OS=Mus musculus OX=10090 GN=Nisch PE=1 SV=2	Q80TM9	LYSLVNVDLRDNRIEQLDEVK		Unique	70.1683	633.59194	4	0.344	0.001477		216052.125	64864.47266	143021.5469	314802.2188	558449.125	146513.5	156304.1406	148427.3125
Q80TM9	Nischarin OS=Mus musculus OX=10090 GN=Nisch PE=1 SV=2	Q80TM9	SIGSLPCLER	1xCarbamidomethyl [C7]	Unique	52.535	566.29445	2	0.389	0.001131	933318.0625	715277	530626	511155.4375	1093372.875	1538471.25	727671.4375	851359.0625	1113834.5
Q80TM9	Nischarin OS=Mus musculus OX=10090 GN=Nisch PE=1 SV=2	Q80TM9	SLHQVEISHCDAK	1xCarbamidomethyl [C10]	Unique	23.599	508.5807	3	2.264	0.000003465	150303.8125	237704.3906	196606.125	196865.9531	363668.25	619527.375	254900.4844	263384.5938	341387.0625
Q80TM9	Nischarin OS=Mus musculus OX=10090 GN=Nisch PE=1 SV=2	Q80TM9	TDLGHILDFTCR	1xCarbamidomethyl [C11]	Unique	69.9593	483.23797	3	1.871	0.000003465	421799.1563	491141.3438	335113.625	367856.4063	809819.875	987812.375	440689.7188	565861.1875	506831.5625
Q80TM9	Nischarin OS=Mus musculus OX=10090 GN=Nisch PE=1 SV=2	Q80TM9	TLNLAGNFLESLSGLHK		Unique	92.0787	605.33174	3	2.979	0.000003465	325452.3125	402460.3438	381843.375	312982.7813	638019.0625	778728.1875	539331.1875	430202.2188	293465.3438
Q80TM9	Nischarin OS=Mus musculus OX=10090 GN=Nisch PE=1 SV=2	Q80TM9	VVDNLQHLYNLVHLDLSYNK		Unique	87.5015	600.06947	4	2.208	0.000003465	384031	366740.6563	308131.9688	179147.2031	542405.0625	627120.75	230950.4531	250012.5625	269697.0313
Q80TN7	Neuron navigator 3 OS=Mus musculus OX=10090 GN=Nav3 PE=1 SV=2	Q80TN7	IILSGPSGTGK		Unique	33.0684	515.30049	2	0.628	0.0003592	157443.0313	196654.375	153950.5938	112359.6797	162439.8438	291316.0625	184190.3594	163623.75	210832.5156
Q80TN7	Neuron navigator 3 OS=Mus musculus OX=10090 GN=Nav3 PE=1 SV=2	Q80TN7	LAEYVITK		Unique	39.2161	468.77362	2	1.227	0.000006775	81189.82813	61053.34375	49514.62891	32749.46289	42312.48047	90375.6875	42976.97266	53774.4375	72338.85938
Q80TN7	Neuron navigator 3 OS=Mus musculus OX=10090 GN=Nav3 PE=1 SV=2	Q80TN7	SGKEEKDQVTTEAAPK		Unique	16.4559	573.29178	3	1.675	0.000003465	29669.99805	10073.3584	21759.62109		4327.54541	19877.32422	12257.68457	15891.10449	13153.51563
Q80TN7	Neuron navigator 3 OS=Mus musculus OX=10090 GN=Nav3 PE=1 SV=2	Q80TN7	VTHTAPQSEASQAK		Unique	14.7824	485.57916	3	1.545	0.000003465	36166.23438	32826.125	33859.89844	11323.80371	21497.72461	41205.15625	29591.22852	30838.23828	32925.35547
Q80TQ2	Ubiquitin carboxyl-terminal hydrolase CYLD OS=Mus musculus OX=10090 GN=Cyld PE=1 SV=2	Q80TQ2	EGLEIMIGK		Unique	58.2103	495.27052	2	1.457	0.000003465	726095.125	348365.5469	736530.5313	105130.7656	179949.7734	378032.3906	275542.5547	304657.4219	343497.4141
Q80TQ2	Ubiquitin carboxyl-terminal hydrolase CYLD OS=Mus musculus OX=10090 GN=Cyld PE=1 SV=2	Q80TQ2	EKNDIEYYSETQELLR		Unique	58.7398	677.32885	3	2.52	0.000003465	268400.5625	523440.9688	457634.25	123553.4922	279283.2188	346358.1875	386501.7188	418511.6875	448328.5938
Q80TQ2	Ubiquitin carboxyl-terminal hydrolase CYLD OS=Mus musculus OX=10090 GN=Cyld PE=1 SV=2	Q80TQ2	FASLQPVSNQIER		Unique	49.2474	744.89353	2	2.772	0.000003465	1535246.625	1701169.625	1487815.5	504014.9375	878535.25	1370995	1270242.625	1414476.375	1725129
Q80TQ2	Ubiquitin carboxyl-terminal hydrolase CYLD OS=Mus musculus OX=10090 GN=Cyld PE=1 SV=2	Q80TQ2	FHSLPFSLTK		Unique	61.0729	392.88524	3	1.213	0.000009579	23544.33203		295690.3438	39666.94141	18274.94336		113928.4844
Q80TQ2	Ubiquitin carboxyl-terminal hydrolase CYLD OS=Mus musculus OX=10090 GN=Cyld PE=1 SV=2	Q80TQ2	GLQVDVGSPVK		Unique	45.49	549.81157	2	2.015	0.000003465	1082590.75	657034.6875	1134051.875	176387.0781	321514.9063	789161.4375	586758.4375	582888.75	692239.875
Q80TQ2	Ubiquitin carboxyl-terminal hydrolase CYLD OS=Mus musculus OX=10090 GN=Cyld PE=1 SV=2	Q80TQ2	GLQVDVGSPVKVQLR		Unique	58.5094	532.31422	3	1.953	0.000003465	280891.625	694435.125	137330.4063	229651.0781	323831.3438	506046	205430.8906	280957.7813	275427.3125
Q80TQ2	Ubiquitin carboxyl-terminal hydrolase CYLD OS=Mus musculus OX=10090 GN=Cyld PE=1 SV=2	Q80TQ2	GSIGQYIQDR		Unique	41.2035	568.78838	2	1.29	0.000003465	1057523.25	796457.875	1193285.25	254584.4531	394008.7188	806805.25	741705.3125	745832.6875	752321.5625
Q80TQ2	Ubiquitin carboxyl-terminal hydrolase CYLD OS=Mus musculus OX=10090 GN=Cyld PE=1 SV=2	Q80TQ2	GVGDKGSSSHNKPKVTGSTSDPGSR		Unique	15.6791	611.30465	4	2.863	0.000003465	44429.51563	237235.1875		65875.72656	118536.75	135284.9063		99818.64063	131335.0469
Q80TQ2	Ubiquitin carboxyl-terminal hydrolase CYLD OS=Mus musculus OX=10090 GN=Cyld PE=1 SV=2	Q80TQ2	IYGYVCATK	1xCarbamidomethyl [C6]	Unique	34.5179	537.76806	2	0.862	0.00008631	452585.75	502126.25	355099.3438	182490	261121.3594	450033.25	423039.125	287155.25	387993.4688
Q80TQ2	Ubiquitin carboxyl-terminal hydrolase CYLD OS=Mus musculus OX=10090 GN=Cyld PE=1 SV=2	Q80TQ2	MSLEDLHSLDSR		Unique	53.1273	468.22582	3	1.914	0.000003465	867119.0625	690241.125	750671	255071.4375	378817.3438	777017.1875	565941.875	650143.9375	677669.1875
Q80TQ2	Ubiquitin carboxyl-terminal hydrolase CYLD OS=Mus musculus OX=10090 GN=Cyld PE=1 SV=2	Q80TQ2	MSLEDLHSLDSRRIQGCAR	1xCarbamidomethyl [C17]; 1xOxidation [M1]	Unique	61.1527	565.77855	4	0.104	0.004846	36525.99219	79648.01563	29155.86328	49797.39453	66148.11719	173806.7656	37494.05078	54078.89063	67693.48438
Q80TQ2	Ubiquitin carboxyl-terminal hydrolase CYLD OS=Mus musculus OX=10090 GN=Cyld PE=1 SV=2	Q80TQ2	RLNHSYHPVSLPK		Unique	34.0106	387.71645	4	1.329	0.000003465	833847.6875	771400.1875	519864.3125	261216.7188	461190.5625	922015.125	669391	730884.625	1037045.25
Q80TQ2	Ubiquitin carboxyl-terminal hydrolase CYLD OS=Mus musculus OX=10090 GN=Cyld PE=1 SV=2	Q80TQ2	TCSTQVHLHPR	1xCarbamidomethyl [C2]	Unique	19.3329	445.89088	3	1.791	0.000003465	272902.625	299595.5938	135940.5938	52907.38672	122096.6953	301735.2188	158972.1406	164078.375	221696.25
Q80TQ2	Ubiquitin carboxyl-terminal hydrolase CYLD OS=Mus musculus OX=10090 GN=Cyld PE=1 SV=2	Q80TQ2	TEIVNPLR		Unique	44.6161	471.27404	2	1.024	0.00002305	1007191.875	1064114.25	963909.625	255864.7969	483037.25	1092747.375	690079.9375	745952.5625	780439.1875
Q80TQ5	Pleckstrin homology domain-containing family M member 2 OS=Mus musculus OX=10090 GN=Plekhm2 PE=1 SV=2	Q80TQ5	GCREPPYPSILTDATMEK	1xCarbamidomethyl [C2]	Unique	61.1458	688.99581	3	3.075	0.000003465	61006.70313	77069.1875	41571.42969	42647.95313	72174.25781	103972.7344	80787.57813	69320.1875	70724.73438
Q80TQ5	Pleckstrin homology domain-containing family M member 2 OS=Mus musculus OX=10090 GN=Plekhm2 PE=1 SV=2	Q80TQ5	LDEDASPLHPTSSQQK		Unique	28.8157	584.95162	3	2.419	0.000003465	59287.32813	45658.21484	48917.94922	39889.40234	63408.44141	52477.91406	52889.53516	56791.35938	65724.10156
Q80TQ5	Pleckstrin homology domain-containing family M member 2 OS=Mus musculus OX=10090 GN=Plekhm2 PE=1 SV=2	Q80TQ5	LFQENLGLLQK		Unique	64.8516	651.87452	2	1.123	0.00001237	188303.875	302277	287699.9375	128256.2813	322042.1563	620029	277468.5938	200765.4063	319341.125
Q80TQ5	Pleckstrin homology domain-containing family M member 2 OS=Mus musculus OX=10090 GN=Plekhm2 PE=1 SV=2	Q80TQ5	LFTCHEDCQTSFFR	2xCarbamidomethyl [C4; C8]	Unique	54.9203	616.59928	3	1.903	0.000003465	31721.40234	26901.91211			33507.66016	40763.66406			37076.42578
Q80TQ5	Pleckstrin homology domain-containing family M member 2 OS=Mus musculus OX=10090 GN=Plekhm2 PE=1 SV=2	Q80TQ5	QKFEDALSLIHSAWQR		Unique	76.175	483.00491	4	2.882	0.000003465	289500.125	229443.8594			276367.1563	244304.3438		142098.25	260190.0625
Q80TQ5	Pleckstrin homology domain-containing family M member 2 OS=Mus musculus OX=10090 GN=Plekhm2 PE=1 SV=2	Q80TQ5	STASDLTSSK		Unique	17.8478	498.74597	2	1.379	0.000003465	555970.1875	424064.7188	487186.6875	266346.1875	501758.5	1005929.313	456467.375	522357.75	535394.9375
Q80TQ5	Pleckstrin homology domain-containing family M member 2 OS=Mus musculus OX=10090 GN=Plekhm2 PE=1 SV=2	Q80TQ5	TKLDEDASPLHPTSSQQK		Unique	28.9041	661.33249	3	3.183	0.000003465	98329.89844	95619.46875	103358.7188	64031.60547	89749.74219	157838.5781	97927.44531	92505.97656	110695.3438
Q80TR1	Adhesion G protein-coupled receptor L1 OS=Mus musculus OX=10090 GN=Adgrl1 PE=1 SV=2	Q80TR1	AGLPFGLMR		Unique	71.8941	481.26797	2	1.27	0.000003465	646409.0625	494709.0625	355740.2813	311410.0313	595834.4375	867024.75	458150.7813	520369.2188	682791
Q80TR1	Adhesion G protein-coupled receptor L1 OS=Mus musculus OX=10090 GN=Adgrl1 PE=1 SV=2	Q80TR1	ALEEPLLLPR		Unique	66.9314	575.84536	2	1.659	0.000003465	649431.75	398352.4688	720869.125	262026.5156	480144.4688	1249177.25	590921.5	595409.5625	550909.125
Q80TR1	Adhesion G protein-coupled receptor L1 OS=Mus musculus OX=10090 GN=Adgrl1 PE=1 SV=2	Q80TR1	GTMGNHLLTNPVLQPR		Unique	55.6049	583.31438	3	2.177	0.000003465	744467	645404.3125	494236.875	323835.125	661875.4375	1195401.25	597552.125	624984.3125	771873.6875
Q80TR1	Adhesion G protein-coupled receptor L1 OS=Mus musculus OX=10090 GN=Adgrl1 PE=1 SV=2	Q80TR1	HTTTYRLPNRVDGTGFVVYDGAVFYNK		Unique	67.3616	773.39104	4	1.546	0.000003465	4435.50293	20189.48242	6555.661133		14643.80859	12722.95996		13053.02539	18478.62305
Q80TR1	Adhesion G protein-coupled receptor L1 OS=Mus musculus OX=10090 GN=Adgrl1 PE=1 SV=2	Q80TR1	IKSGENAANIASELAR		Unique	47.1449	548.62865	3	2.438	0.000003465	181654.125	226125.2188	108713.5938	160368.5625	249926.4219	268567.9375	195025.0938	211998.8906	224436.5938
Q80TR1	Adhesion G protein-coupled receptor L1 OS=Mus musculus OX=10090 GN=Adgrl1 PE=1 SV=2	Q80TR1	KQTESSFMAGDINSTPTLNR		Unique	49.1001	733.02338	3	2.828	0.000003465	246810.9531	235415.4688	232627.2031	158117.4688	197897.4531	515873	262817.0938	200888.5313	371876.6563
Q80TR1	Adhesion G protein-coupled receptor L1 OS=Mus musculus OX=10090 GN=Adgrl1 PE=1 SV=2	Q80TR1	NLADAAAFEK		Unique	40.6431	525.26692	2	1.632	0.000003465	789790.875	485470.8828	623152.6523	374946.3691	552750.6602	1121101.016	621707.0469	659708.1289	754162.3164
Q80TR1	Adhesion G protein-coupled receptor L1 OS=Mus musculus OX=10090 GN=Adgrl1 PE=1 SV=2	Q80TR1	RPSHEGYLAAPSLEGPGPDGDGQMQLVTSL		Unique	76.8663	1027.16432	3	1.461	0.000003465	491784.4063			255153.1875	477538.9063		429455.5625
Q80TR1	Adhesion G protein-coupled receptor L1 OS=Mus musculus OX=10090 GN=Adgrl1 PE=1 SV=2	Q80TR1	SGENAANIASELAR		Unique	48.9861	701.85005	2	2.145	0.000003465	292645.9336	276620.7871	226106.3867	100768.4336	209067.7227	693465.2695	226674.8945	307167.6855	286024.3125
Q80TR1	Adhesion G protein-coupled receptor L1 OS=Mus musculus OX=10090 GN=Adgrl1 PE=1 SV=2	Q80TR1	SGETVINTANYHDTSPYR		Unique	38.3318	675.64864	3	3.247	0.000003465	313533.6875	240475.1406	216971.2344	133727.4063	289705.8438	450230.0313	268716.2813	269222.5938	312099.7188
Q80TS3	Adhesion G protein-coupled receptor L3 OS=Mus musculus OX=10090 GN=Adgrl3 PE=1 SV=3	Q80TS3	APIPMAVVR		Unique	50.5533	477.28356	2	0.858	0.00008875	438845.7813	274978.5313	374568.9688	178243.3125	300740.1563	758268.75	357297.7813	367957.2813	441593.7188
Q80TS3	Adhesion G protein-coupled receptor L3 OS=Mus musculus OX=10090 GN=Adgrl3 PE=1 SV=3	Q80TS3	EGLLNNAR		Unique	28.3379	443.74071	2	1.009	0.00002305			764978.5	285211.1563	496458.5938	914681.5625	570063.4375	713568	765876.9375
Q80TS3	Adhesion G protein-coupled receptor L3 OS=Mus musculus OX=10090 GN=Adgrl3 PE=1 SV=3	Q80TS3	ELAEQTRNHLNAGDITYSVR		Unique	45.2133	763.05279	3	2.483	0.000003465	19284.83984	38176.47266		28546.16406	56338.66016	58138.09375	37047.84766	33594.4375	42269.71484
Q80TS3	Adhesion G protein-coupled receptor L3 OS=Mus musculus OX=10090 GN=Adgrl3 PE=1 SV=3	Q80TS3	GPGAPGAQIAAQAFSR		Unique	20.9925	500.26308	3	0.272	0.002106	7239.541016	8056.529785	5597.793457	9469.573242	13754.41992	27165.06641	8723.633789	9958.688477	12195.84277
Q80TS3	Adhesion G protein-coupled receptor L3 OS=Mus musculus OX=10090 GN=Adgrl3 PE=1 SV=3	Q80TS3	GSSDGFIVPPNKDGASPEGTSK		Unique	39.9276	716.34716	3	1.888	0.000003465	48098.15625	18299.57422	47572.49219	13366.82129	19922.39648	41762.69531	30908.36328	29062.03125	36071.13672
Q80TS3	Adhesion G protein-coupled receptor L3 OS=Mus musculus OX=10090 GN=Adgrl3 PE=1 SV=3	Q80TR1; Q80TS3; Q8JZZ7	MWNDTVR		NotUnique	32.6329	461.21612	2	0.799	0.0001334	1232879.625	1013696.375	1126977.5	493538.5	936224.5	1771311.875	1075469.375	1089859.75	1190711.75
Q80TS3	Adhesion G protein-coupled receptor L3 OS=Mus musculus OX=10090 GN=Adgrl3 PE=1 SV=3	Q80TS3	NHVHPLHAYYQLGR		Unique	40.7069	426.97336	4	1.817	0.000003465	309708.7813	395502.9375	369269.6563	430001.9688	413481.5625	1306954.75	467395.3438	350988.0625	865031.9375
Q80TS3	Adhesion G protein-coupled receptor L3 OS=Mus musculus OX=10090 GN=Adgrl3 PE=1 SV=3	Q80TR1; Q80TS3; Q8JZZ7	RMWNDTVRK		NotUnique	25.0317	402.54501	3	0.496	0.0006624	121518.6953	166017.125	117753.5313	168475.9688	184979.6563	255061.5938	171238.125	152713.6406	187900.75
Q80TS3	Adhesion G protein-coupled receptor L3 OS=Mus musculus OX=10090 GN=Adgrl3 PE=1 SV=3	Q80TS3	SGEAIIANANYHDTSPYR		Unique	42.3094	660.31355	3	3.105	0.000003465	212116.9063	193044.625	155442.3594	103180.0156	205162.2969	372843.5	184630.25	266979.8438	260449.5469
Q80TS3	Adhesion G protein-coupled receptor L3 OS=Mus musculus OX=10090 GN=Adgrl3 PE=1 SV=3	Q80TS3	TDDKICDSDPAQMENIR	1xCarbamidomethyl [C6]	Unique	39.9912	669.96296	3	2.546	0.000003465	67630.90625	30015.67188	50374.02344	20647.96094	35998.89453	91518.4375	35397.25781	60860.19141	62935.71094
Q80TS3	Adhesion G protein-coupled receptor L3 OS=Mus musculus OX=10090 GN=Adgrl3 PE=1 SV=3	Q80TS3	TDIVRENTDNIQLEVAR		Unique	51.5207	662.67965	3	2.673	0.000003465			39227.51953	42641.55078	21036.5918
Q80TS3	Adhesion G protein-coupled receptor L3 OS=Mus musculus OX=10090 GN=Adgrl3 PE=1 SV=3	Q80TS3	VYSTDNHQPHHYSR		Unique	15.9016	580.93326	3	1.762	0.000003465	165656.8125	100429	176748.3125	43108.26172	70159.1875	313898.1563	143422	140822.2656	123874.3125
Q80TV8	CLIP-associating protein 1 OS=Mus musculus OX=10090 GN=Clasp1 PE=1 SV=2	Q80TV8	AQTTNSNSSSSSDVSTHS		Unique	14.709	599.58933	3	2.499	0.000003465	39194.32422	41264.08203	40540.01172	8235.099609	14712.4043	20380.36523	25505.82031	28725.70117	26326.08984
Q80TV8	CLIP-associating protein 1 OS=Mus musculus OX=10090 GN=Clasp1 PE=1 SV=2	Q80TV8	DGGAASPATEGRGGSEIEGGR		Unique	22.0993	644.29979	3	2.409	0.000003465	75235.52344	121462.7813	41583.35156	22030.83203	40177.26563	65109.71875	51682.04688	55783.84375	63676.55078
Q80TV8	CLIP-associating protein 1 OS=Mus musculus OX=10090 GN=Clasp1 PE=1 SV=2	Q80TV8	EACITLGHLSSVLGNK	1xCarbamidomethyl [C3]	Unique	65.4922	566.96685	3	1.85	0.000003465	21952.72461	19119.4375	12698.5	6888.171387	12721.55566	11362.85059	15795.20508	11925.90723	16199.01855
Q80TV8	CLIP-associating protein 1 OS=Mus musculus OX=10090 GN=Clasp1 PE=1 SV=2	Q80TV8	EAEHLYHTLESSYQK		Unique	37.8181	612.29178	3	2.709	0.000003465	586497.4688	623130.7188	418775.8906	294844.9453	424441.0156	582708.0625	498541.4531	455477.9531	616801.5625
Q80TV8	CLIP-associating protein 1 OS=Mus musculus OX=10090 GN=Clasp1 PE=1 SV=2	Q80TV8	EAVFDDDMEQLRDVPIDHSDLVADLLK		Unique	94.5362	775.38027	4	3.126	0.000003465	230552.7813	105054.3594	157199.4844	21655.51758	55512.47656	81452.875	74683.92969	99251.0625	82657.875
Q80TV8	CLIP-associating protein 1 OS=Mus musculus OX=10090 GN=Clasp1 PE=1 SV=2	Q80TV8	ELSNHNERVEER		Unique	15.6507	504.578	3	1.527	0.000003465	231952.4688	172319.9219	103187.0156	29579.4707	65797.80469	134518.5625	93900.79688	138146.3438	145675.0938
Q80TV8	CLIP-associating protein 1 OS=Mus musculus OX=10090 GN=Clasp1 PE=1 SV=2	Q80TV8	FGLGQSGRIPGSVNAMR		Unique	52.5845	582.97379	3	1.932	0.000003465	55011.26563	163479.9531		14954.97363	48694.39844	124379.7656	57645.77344	62599.96875	66110.52344
Q80TV8	CLIP-associating protein 1 OS=Mus musculus OX=10090 GN=Clasp1 PE=1 SV=2	Q80TV8	FIVDQTQTPNLK		Unique	48.5372	702.38006	2	1.523	0.000003465	675898.625		678806.625			370867.375
Q80TV8	CLIP-associating protein 1 OS=Mus musculus OX=10090 GN=Clasp1 PE=1 SV=2	Q80TV8	GPPVTPSSEKR		Unique	16.4051	385.54351	3	1.793	0.000003465	483900.7813	461182.7813	367683.125	93558.65625	186490.3906	303832.6875	284494.5313	302526.7813	391566.6563
Q80TV8	CLIP-associating protein 1 OS=Mus musculus OX=10090 GN=Clasp1 PE=1 SV=2	Q80TV8	HISVLAETIK		Unique	46.901	555.82982	2	2.111	0.000003465	128661.6563	110407.6875	93555.32031	20172.89258	43857.10938		61397.89844	70262.6875	94208.44531
Q80TV8	CLIP-associating protein 1 OS=Mus musculus OX=10090 GN=Clasp1 PE=1 SV=2	Q80TV8	IITWTTEPK		Unique	47.3214	544.80315	2	1.146	0.00001237	794904.5625	805746	808650.5625	166390	239720.7344	485585.5	498254.6563	513186.9375	589597.0625
Q80TV8	CLIP-associating protein 1 OS=Mus musculus OX=10090 GN=Clasp1 PE=1 SV=2	Q80TV8	IMDQAANPQYVWDR		Unique	55.4271	569.60326	3	2.611	0.000003465	86349.55469	118893.1641	83797.89844	28748.85938	34279.14063	50306.91016	70257.97656	77395.75	71053.75781
Q80TV8	CLIP-associating protein 1 OS=Mus musculus OX=10090 GN=Clasp1 PE=1 SV=2	Q80TV8	IPGSVNAMR		Unique	31.038	472.75262	2	1.3	0.000003465	496790.9688	264852.25	412852.2813	79549.8125	214426.6406		123426.7344	128183.3672	157823.9375
Q80TV8	CLIP-associating protein 1 OS=Mus musculus OX=10090 GN=Clasp1 PE=1 SV=2	Q80TV8	KGALLELLK		Unique	59.0025	492.82606	2	0.253	0.002299	104158.5	158274.1094	252636.8438		53186.62109	134417.2344	155113.0781	78751.54688	82090.46094
Q80TV8	CLIP-associating protein 1 OS=Mus musculus OX=10090 GN=Clasp1 PE=1 SV=2	Q80TV8	LLDGAFK		Unique	43.9514	382.22106	2	0.857	0.00009123	618151.375	575905.875	516646.75	125138.8203	239142.3906	370733.9688	364929.7813	392174.5	427535.8438
Q80TV8	CLIP-associating protein 1 OS=Mus musculus OX=10090 GN=Clasp1 PE=1 SV=2	Q80TV8	LNVIFTK		Unique	50.1031	417.75784	2	0.7	0.0002432	2018377.125	1481953.5	1872292.125	1525772	2470562.75	3454405.25	1691365.75	1837614	2238155.25
Q80TV8	CLIP-associating protein 1 OS=Mus musculus OX=10090 GN=Clasp1 PE=1 SV=2	Q80TV8	LNVIFTKFDEVQK		Unique	64.3729	527.62763	3	2.255	0.000003465	144205.5469	236298.7188	122173.625	82842.63281	84241.73438	260443.1094	142892.2813	112556.9219	135118.5938
Q80TV8	CLIP-associating protein 1 OS=Mus musculus OX=10090 GN=Clasp1 PE=1 SV=2	Q80TV8	LQVGQELIDYFSDR		Unique	88.5011	561.61762	3	1.402	0.000003465	97118.86719	68311.14844	59447.72266		27625.94141	26429.16016	45733.41797	34521.70703	44821.21094
Q80TV8	CLIP-associating protein 1 OS=Mus musculus OX=10090 GN=Clasp1 PE=1 SV=2	Q80TV8	NSSNTGVGSPSNTIGR		Unique	25.2844	774.37372	2	2.766	0.000003465	573114.7578	502332.2383	492924.2578	102025.334	211313.377	382249.1406	339032.0195	367415.2969	433831.3164
Q80TV8	CLIP-associating protein 1 OS=Mus musculus OX=10090 GN=Clasp1 PE=1 SV=2	Q80TV8	RAQTTNSNSSSSSDVSTHS		Unique	14.5845	651.62287	3	2.103	0.000003465	12411.85156		8425.328125						22164.08398
Q80TV8	CLIP-associating protein 1 OS=Mus musculus OX=10090 GN=Clasp1 PE=1 SV=2	Q80TV8	SADLEHDQTLLDK		Unique	38.6313	495.57893	3	1.985	0.000003465	48212.64063	50241.06641	48530.24219	11190.67969	16112.0752	23529.17578	29724.96484	31858.11133	34944.8125
Q80TV8	CLIP-associating protein 1 OS=Mus musculus OX=10090 GN=Clasp1 PE=1 SV=2	Q80TV8	SLLLAGAAEYDNFFQHLR		Unique	96.865	689.02173	3	2.929	0.000003465	233203.125	357819.4375	272287.4688	80290.96094	186107.8906	267320.1563	172278.0938	184144.0781	148844.875
Q80TV8	CLIP-associating protein 1 OS=Mus musculus OX=10090 GN=Clasp1 PE=1 SV=2	Q80TV8	SVSTTGSLQR		Unique	19.7208	518.27496	2	1.416	0.000003465	781672.0625	610326	524683.8125	129823.4766	236567.5156	505099.8125	419761.9375	415726.375	444863.125
Q80TV8	CLIP-associating protein 1 OS=Mus musculus OX=10090 GN=Clasp1 PE=1 SV=2	Q80TV8	TSPLTSPTNCSHGGLSPSR	1xCarbamidomethyl [C10]	Unique	33.2741	652.64651	3	3.398	0.000003465	71692.41406	39656.63281	32488.24609	14585.66016	17175.69531	61196.55078	21626.30664	35391.48828	52870.26172
Q80TV8	CLIP-associating protein 1 OS=Mus musculus OX=10090 GN=Clasp1 PE=1 SV=2	Q80TV8	YIESLAR		Unique	32.0856	426.23451	2	0.919	0.00006214	54440.82422	64036.875	48851.85547	15358.19727	28992.93164	26691.41406	29659.37305	49078.78906	38547.08594
Q80TY0	Formin-binding protein 1 OS=Mus musculus OX=10090 GN=Fnbp1 PE=1 SV=2	Q80TY0	ADYSLILQR		Unique	54.0679	539.79815	2	1.247	0.000006775	258328.0781	86413.01563	375777.9375	87695.58594	153731.5156	272832.5625	164776.7813	185230.5469	215536.2188
Q80TY0	Formin-binding protein 1 OS=Mus musculus OX=10090 GN=Fnbp1 PE=1 SV=2	Q80TY0	AQQYFEK		Unique	23.5526	457.22448	2	0.539	0.0005346	257963.4219	52094.82813	343915.5938		81273.97656	369724.8125	134010.9531	172333.6563	231087.8906
Q80TY0	Formin-binding protein 1 OS=Mus musculus OX=10090 GN=Fnbp1 PE=1 SV=2	Q80TY0	EIQKETDQRDAITK		Unique	18.3377	558.96017	3	2.075	0.000003465	55101.25	93134.73438	44611.56641	81114.80469	123862.875	137730.7656	74481.92188	90147.10156	93699.16406
Q80TY0	Formin-binding protein 1 OS=Mus musculus OX=10090 GN=Fnbp1 PE=1 SV=2	Q80TY0	FNEFMTSKPK		Unique	34.3553	410.20579	3	1.754	0.000003465	489711.375	541644.5625	668190.0625	543049.9375	805946.0625	701612.4375	719831.3125	542190.0625	432013.375
Q80TY0	Formin-binding protein 1 OS=Mus musculus OX=10090 GN=Fnbp1 PE=1 SV=2	Q80TY0	FNQEQWEYYHTHIPNIFQK		Unique	69.1653	631.30245	4	2.586	0.000003465	1138622.5	1423111.625	1327589.25	936888	2485778.5	2094813.125	1462576.625	1736365.875	1614220.625
Q80TY0	Formin-binding protein 1 OS=Mus musculus OX=10090 GN=Fnbp1 PE=1 SV=2	Q80TY0	IGESMKTYAEVDRQVIPIIGK		Unique	67.4043	587.57292	4	1.644	0.000003465		543960.625		252007.5156	471557.5625	543928.0625	344100.375	320001.5938	417354.1875
Q80TY0	Formin-binding protein 1 OS=Mus musculus OX=10090 GN=Fnbp1 PE=1 SV=2	P11260; Q80TY0	IQEMEER		Unique	19.1193	467.71853	2	0.77	0.0001583	667623.0625	632135.9375	669264.3125	409742.5625	914198.9375	1636443.5	683000.25	765189.75	765113.5625
Q80TY0	Formin-binding protein 1 OS=Mus musculus OX=10090 GN=Fnbp1 PE=1 SV=2	Q80TY0	IQEMEERR		Unique	17.133	545.76928	2	0.221	0.002698	63577.46094	134296.3906	65297.62109	68100.11719	153269.9844	199052.4063	112918.1094	109431.2734	124966.3359
Q80TY0	Formin-binding protein 1 OS=Mus musculus OX=10090 GN=Fnbp1 PE=1 SV=2	Q80TY0	KLQQKVDDLNR		Unique	20.7234	452.92476	3	1.147	0.00001237		20698.5	4772.837891	14871.76563	24149.99414	31778.56445	10596.14941	12818.07813	22360.625
Q80TY0	Formin-binding protein 1 OS=Mus musculus OX=10090 GN=Fnbp1 PE=1 SV=2	Q80TY0	LEAQKFEAWLAEVEGR		Unique	85.9957	625.99142	3	2.446	0.000003465	96622.75781	95781.94629	175021.2275	53921.61206	169635.4255	212337.3896	91433.82813	92076.33643	101485.7241
Q80TY0	Formin-binding protein 1 OS=Mus musculus OX=10090 GN=Fnbp1 PE=1 SV=2	Q80TY0	LEAQKFEAWLAEVEGRLPAR		Unique	93.6784	579.06421	4	2.419	0.000003465	87039.65625	204274.4219	43335.4375	99388.35156	234248.125	312225.5	77005.27344	51652.64063	73116.91406
Q80TY0	Formin-binding protein 1 OS=Mus musculus OX=10090 GN=Fnbp1 PE=1 SV=2	Q80TY0	LRLEAQKFEAWLAEVEGR		Unique	86.7928	715.71989	3	2.413	0.000003465	34042.20215	86903.07031	61987.63281	33816.17578	52241.78906	188896.9688	58684.98828	50108.86328	44009.375
Q80TY0	Formin-binding protein 1 OS=Mus musculus OX=10090 GN=Fnbp1 PE=1 SV=2	Q80TY0	LTEVTQNIEK		Unique	30.8234	587.81945	2	1.55	0.000003465	953641.1875	544429.5625	1476761	242589.5	854318.3125	1608682.25	879525.6875	1143952.375	1273897.375
Q80TY0	Formin-binding protein 1 OS=Mus musculus OX=10090 GN=Fnbp1 PE=1 SV=2	Q80TY0	MDADINVTK		Unique	31.9302	503.7474	2	1.449	0.000003465	695637.0625	158882.5156	817857.0625	142662.043	275163.125	877912.125	441571.0625	415457.9375	500090.4063
Q80TY0	Formin-binding protein 1 OS=Mus musculus OX=10090 GN=Fnbp1 PE=1 SV=2	Q80TY0	MDADINVTK	1xOxidation [M1]	Unique	23.2393	511.74482	2	1.339	0.000003465	16435.52148	5299.713867	24584.04688	8315.841797	15424.3457	21304.93359	13716.55859	17934.94141	17498.06836
Q80TY0	Formin-binding protein 1 OS=Mus musculus OX=10090 GN=Fnbp1 PE=1 SV=2	Q80TY0	MKDVYLK		Unique	27.382	448.74906	2	0.743	0.0001804	278772	303831.75	378979.0625	217628.1875	487912.0625	510936.8438	298425.1563	367747.625	372722.6563
Q80TY0	Formin-binding protein 1 OS=Mus musculus OX=10090 GN=Fnbp1 PE=1 SV=2	Q80TY0	QQMAEDSKADYSLILQR		Unique	52.8891	665.99825	3	2.28	0.000003465	205376.1563	404657.9063	343976.8438	333973.6563	538521.75	514218.5	578857.9375	465270.7813	444066.4375
Q80TY0	Formin-binding protein 1 OS=Mus musculus OX=10090 GN=Fnbp1 PE=1 SV=2	Q80TY0	SGFEPPGDIEFEDYTQPMKR		Unique	67.5262	781.69234	3	0.569	0.0004602	168718.5		286250.9688		194197.0313	388380.1563	162170.7813	215680.0938	238752.7031
Q80TY0	Formin-binding protein 1 OS=Mus musculus OX=10090 GN=Fnbp1 PE=1 SV=2	Q80TY0	TEIELSYAK		Unique	42.1933	527.27698	2	1.281	0.000003465	649879.125	720004.0625	923686.375	605542.5	1067436.75	1178694.25	866454.625	808723.0625	862258.0625
Q80TY0	Formin-binding protein 1 OS=Mus musculus OX=10090 GN=Fnbp1 PE=1 SV=2	Q80TY0	TVSDNSLSSSK		Unique	17.1948	562.77526	2	1.945	0.000003465	329731.4688	231128.25	383306.9063	119333.5625	261654.3281	603670.6875	263587.625	269771.0938	328908.8125
Q80TY0	Formin-binding protein 1 OS=Mus musculus OX=10090 GN=Fnbp1 PE=1 SV=2	Q80TY0	TYAEVDR		Unique	18.8372	427.20612	2	0.792	0.0001377	522130.6875	225479.875	535947.9375	171224.6875	370070.9063	665658.6875	349790.3438	381360.0313	450473.8438
Q80TY0	Formin-binding protein 1 OS=Mus musculus OX=10090 GN=Fnbp1 PE=1 SV=2	Q80TY0	YVQELKQER		Unique	20.66	596.81973	2	1.373	0.000003465	405670.3594	530170.2188	358830.1641	293058.4297	787415.2813	946933.2813	498437.7656	589845.8438	480193.1406
Q80TZ3	Putative tyrosine-protein phosphatase auxilin OS=Mus musculus OX=10090 GN=Dnajc6 PE=1 SV=2	Q80TZ3	AADFEDLLSSQGFNAHK		Unique	68.2933	617.29549	3	1.605	0.000003465	597228.4375	91497.66406	645983.9375	55634.52344	129458.8516	342659.6563	387672.5938	421265.0625	281150.7188
Q80TZ3	Putative tyrosine-protein phosphatase auxilin OS=Mus musculus OX=10090 GN=Dnajc6 PE=1 SV=2	Q80TZ3	AADFEDLLSSQGFNAHKDK		Unique	62.6534	524.00389	4	1.113	0.00001237	731798.875	357907.1875	373284.7813		203722.5156	780969.1875	441946	679531.4375	458927.625
Q80TZ3	Putative tyrosine-protein phosphatase auxilin OS=Mus musculus OX=10090 GN=Dnajc6 PE=1 SV=2	Q80TZ3	AITVSPVPFFNK		Unique	75.6832	660.37172	2	1.967	0.000003465	3880538.5	3008924	2936660.5	2053764.375	3991202.75	4568518	3549680.75	3669764	3537351.25
Q80TZ3	Putative tyrosine-protein phosphatase auxilin OS=Mus musculus OX=10090 GN=Dnajc6 PE=1 SV=2	Q80TZ3	ALLSTMHTVLWAGETK		Unique	71.5097	586.64677	3	2.82	0.000003465	2506775.75	2370975	1955180.75	1102062.625	2346379	2964654.75	2139878.5	2423475.75	2530260.5
Q80TZ3	Putative tyrosine-protein phosphatase auxilin OS=Mus musculus OX=10090 GN=Dnajc6 PE=1 SV=2	Q99KY4; Q80TZ3	ATGQPYEQYAK		NotUnique	27.4311	628.30143	2	1.818	0.000003465	441434.3438	142198.6875	461304.5938	59367.67188	176790.5625	345392.3125	245453.8438	270542.7188	313856.9375
Q80TZ3	Putative tyrosine-protein phosphatase auxilin OS=Mus musculus OX=10090 GN=Dnajc6 PE=1 SV=2	Q99KY4; Q80TZ3	AVLVVHPDK		NotUnique	28.472	489.29245	2	0.69	0.0002632	258233.9531	77356.63281	292548.3438	49467.18359	132415.9375	261726.7656	153699.6563	152384.625	182582.8281
Q80TZ3	Putative tyrosine-protein phosphatase auxilin OS=Mus musculus OX=10090 GN=Dnajc6 PE=1 SV=2	Q99KY4; Q80TZ3	AVLVVHPDKATGQPYEQYAK		NotUnique	43.6681	738.72332	3	3.898	0.000003465	2470361.656	2578629.375	1798605.625	1282636.75	2267444.25	4020655.125	2121164.281	2366536.188	2532648.156
Q80TZ3	Putative tyrosine-protein phosphatase auxilin OS=Mus musculus OX=10090 GN=Dnajc6 PE=1 SV=2	Q80TZ3	GDLDFTYVTSR		Unique	55.7479	637.30652	2	1.949	0.000003465	1928064.75	1393525.25	2111946.75	772134.75	1304181.375	2065797.75	1430893.25	1470733.875	1704208.25
Q80TZ3	Putative tyrosine-protein phosphatase auxilin OS=Mus musculus OX=10090 GN=Dnajc6 PE=1 SV=2	Q80TZ3	HLDHYTVYNLSPK		Unique	45.0833	529.60365	3	3.286	0.000003465	2131653.688	1807203.969	1277991.375	1116861.25	1903738.625	3674650.875	1720249.938	1830036	2241861.25
Q80TZ3	Putative tyrosine-protein phosphatase auxilin OS=Mus musculus OX=10090 GN=Dnajc6 PE=1 SV=2	Q80TZ3	IIVMSFPVDSVDIGFR		Unique	96.4189	897.97652	2	2.208	0.000003465	596829.8125	539240.5625	545650.1094	131006.2109	578762.4531	736820.1875	129791.6797	159091.4063	348108.6094
Q80TZ3	Putative tyrosine-protein phosphatase auxilin OS=Mus musculus OX=10090 GN=Dnajc6 PE=1 SV=2	Q80TZ3	IIVMSFPVDSVDIGFRNQVDDIR		Unique	91.3447	879.12338	3	0.806	0.000129	207561.8281	385681.2188		172555.625	350447.0625	661719.375	221007.5625	182905.7813	132562.2656
Q80TZ3	Putative tyrosine-protein phosphatase auxilin OS=Mus musculus OX=10090 GN=Dnajc6 PE=1 SV=2	Q80TZ3	ILEWIEGK		Unique	61.3053	494.27929	2	1.047	0.00002305	1686448.125	559824.25	1767233	316087.1875	922372.3125	1534794.875	1093719.625	1128869.375	1376320.75
Q80TZ3	Putative tyrosine-protein phosphatase auxilin OS=Mus musculus OX=10090 GN=Dnajc6 PE=1 SV=2	Q80TZ3	ILEWIEGKER		Unique	54.3491	424.90297	3	1.735	0.000003465	2065749.063	2645413.688	312242.0469	1129059.375	1751862.188	713170.4375	1302887.25	1447672.438	1704483.75
Q80TZ3	Putative tyrosine-protein phosphatase auxilin OS=Mus musculus OX=10090 GN=Dnajc6 PE=1 SV=2	Q80TZ3	IYSTCTDFER	1xCarbamidomethyl [C5]	Unique	36.1928	646.28444	2	1.54	0.000003465	1409734.125	1153988.25	1121280.5	781443	1223109.375	1984241.375	1312715.5	1246066.125	1391081.75
Q80TZ3	Putative tyrosine-protein phosphatase auxilin OS=Mus musculus OX=10090 GN=Dnajc6 PE=1 SV=2	Q80TZ3	LFSNLKDNLKDTLK		Unique	54.7036	550.31401	3	1.686	0.000003465	1368699.188	479477.3281	1292330.75	365233.4219	800998.5	1294289	830412.9375	955201.8125	934131.4063
Q80TZ3	Putative tyrosine-protein phosphatase auxilin OS=Mus musculus OX=10090 GN=Dnajc6 PE=1 SV=2	Q80TZ3	NGCRPYCDVLIGETK	2xCarbamidomethyl [C3; C7]	Unique	46.1784	594.61515	3	2.948	0.000003465	507302.0313	488193.4063	225682.9063	251666.2969	496752.125	691861.6875	374921.25	446218.9063	515988.625
Q80TZ3	Putative tyrosine-protein phosphatase auxilin OS=Mus musculus OX=10090 GN=Dnajc6 PE=1 SV=2	Q80TZ3	NLGQGGFFASLCWQDQKSEK	1xCarbamidomethyl [C12]	Unique	72.5209	767.36357	3	2.592	0.000003465	338547	700970.4375	169348.7188		753515.125	1182104.5	445419.6875	389886.4688	487290.4688
Q80TZ3	Putative tyrosine-protein phosphatase auxilin OS=Mus musculus OX=10090 GN=Dnajc6 PE=1 SV=2	Q80TZ3	NMYNWLLQNPK		Unique	72.4857	710.85598	2	1.978	0.000003465	1600831.625	1706445.5	1143081.125		1511985.75	1374411.75	1343431	1379998.125	1462207.75
Q80TZ3	Putative tyrosine-protein phosphatase auxilin OS=Mus musculus OX=10090 GN=Dnajc6 PE=1 SV=2	Q80TZ3	NQVDDIR		Unique	20.2349	430.21711	2	0.705	0.0002342	1166198.25	772053.3125	988956.6875	369482.8438	898357.1875	1590293.25	888383.5625	913317.5	1043404
Q80TZ3	Putative tyrosine-protein phosphatase auxilin OS=Mus musculus OX=10090 GN=Dnajc6 PE=1 SV=2	Q80TZ3	NQVDDIRSFLDSR		Unique	63.4127	522.26184	3	0.923	0.0000599	494369.7188	699772.25	219780.1094	471648.6875	680436.625	1055002.75	438319.6563	450442.1875	582684
Q80TZ3	Putative tyrosine-protein phosphatase auxilin OS=Mus musculus OX=10090 GN=Dnajc6 PE=1 SV=2	Q80TZ3	NVCVVHCLDGR	2xCarbamidomethyl [C3; C7]	Unique	35.4182	443.54475	3	1.538	0.000003465	270345.6563	357654.8125	169763.5938	430235.7813	377988.5313	133652.8438	370862.5938	242822.2031	211392.9375
Q80TZ3	Putative tyrosine-protein phosphatase auxilin OS=Mus musculus OX=10090 GN=Dnajc6 PE=1 SV=2	Q80TZ3	QAPSLHNLFAVCR	1xCarbamidomethyl [C12]	Unique	61.0763	504.92935	3	2.163	0.000003465	1058839.5	950695	558221.375	378833	865631.875	1265004.5	701698.25	773132.3125	873113.75
Q80TZ3	Putative tyrosine-protein phosphatase auxilin OS=Mus musculus OX=10090 GN=Dnajc6 PE=1 SV=2	Q99KY4; Q80TZ3	RAVLVVHPDKATGQPYEQYAK		NotUnique	39.3426	790.75663	3	3.744	0.000003465	124614.7813	154482.5781		68221.26563		462796.9688			227497.5781
Q80TZ3	Putative tyrosine-protein phosphatase auxilin OS=Mus musculus OX=10090 GN=Dnajc6 PE=1 SV=2	Q80TZ3	RPGIGLSPSHR		Unique	25.287	392.89133	3	1.977	0.000003465	3090625.844	2753212.672	2298349.531	1387176.813	2705252.281	3247462.75	2209365.156	2578896.844	2540495.75
Q80TZ3	Putative tyrosine-protein phosphatase auxilin OS=Mus musculus OX=10090 GN=Dnajc6 PE=1 SV=2	Q80TZ3	RTATSASASPTLR		Unique	19.7579	659.85731	2	2.014	0.000003465	938729	745002.75	599238.4375	284130.375	666079.0625	1507613.875	703794.5	747430.625	918620.75
Q80TZ3	Putative tyrosine-protein phosphatase auxilin OS=Mus musculus OX=10090 GN=Dnajc6 PE=1 SV=2	Q80TZ3	TATSASASPTLR		Unique	22.3285	581.80693	2	1.379	0.000003465	1226452.375	1146385.25	1014706.313	674660.625	1346004.75	1709959.125	1133175.25	1213656.375	1193196.875
Q80TZ3	Putative tyrosine-protein phosphatase auxilin OS=Mus musculus OX=10090 GN=Dnajc6 PE=1 SV=2	Q80TZ3	VIDLTPPWEHYCTK	1xCarbamidomethyl [C12]	Unique	69.0383	586.95537	3	2.012	0.000003465	672385.4375	234470.4688	577690.4375		356952.0938	750134.3125	400389.9063	416636.1875	509364.5313
Q80TZ3	Putative tyrosine-protein phosphatase auxilin OS=Mus musculus OX=10090 GN=Dnajc6 PE=1 SV=2	Q80TZ3	VIQSVSSYTK		Unique	30.1238	556.30359	2	1.408	0.000003465	2004177.875	1256869.375	1579608.875	744390	1286182.25	2292123.5	1194002.875	1363403.625	1652934.5
Q80TZ3	Putative tyrosine-protein phosphatase auxilin OS=Mus musculus OX=10090 GN=Dnajc6 PE=1 SV=2	Q80TZ3	VSECSWPIR	1xCarbamidomethyl [C4]	Unique	47.2184	567.27439	2	1.09	0.00001818	644369.8125	603008.625	252071.8438	323208.125	523422.5	991307.625	490920.0625	493963.1563	735038.875
Q80TZ3	Putative tyrosine-protein phosphatase auxilin OS=Mus musculus OX=10090 GN=Dnajc6 PE=1 SV=2	Q80TZ3	VTNTQIFQLQFHSGFIPLDTTVLK		Unique	96.353	916.49706	3	2.978	0.000003465	778960.625	1287187.25	836768.625	523875.0938	1250583.375	1626398.125	477886.75	469861.8125	413641.2813
Q80TZ3	Putative tyrosine-protein phosphatase auxilin OS=Mus musculus OX=10090 GN=Dnajc6 PE=1 SV=2	Q80TZ3	WKPVGMADLVTPEQVK		Unique	66.2632	599.99028	3	2.609	0.000003465	561045	758631.0625	697609.5625	396337.0313	623052.375	1012254.25	548897.125	746380.9375	769142.75
Q80TZ3	Putative tyrosine-protein phosphatase auxilin OS=Mus musculus OX=10090 GN=Dnajc6 PE=1 SV=2	Q80TZ3	WKPVGMADLVTPEQVKK		Unique	59.423	642.68886	3	3.082	0.000003465	1125884.75	665088.5625	1480154.438	707848.7813	711264.125	1059977.375	1317212.25	1147839.594	923460.875
Q80U12	Small G protein signaling modulator 2 OS=Mus musculus OX=10090 GN=Sgsm2 PE=1 SV=2	Q80U12	FSSGSSIDSHVQR		Unique	24.3245	469.56006	3	2.208	0.000003465	34821.53516	20639.4668	19842.91406	15624.21777	31785.73828	61934.27734	29470.59766	33297.94141	30590.79492
Q80U12	Small G protein signaling modulator 2 OS=Mus musculus OX=10090 GN=Sgsm2 PE=1 SV=2	Q80U12	IRGPPNRQDSPAK		Unique	16.2441	479.2633	3	0.776	0.0001513	18422.54883	21734.57031		25456.67773	43633.75781	75890.74219	28472.04492	33789.42578	40399.47656
Q80U12	Small G protein signaling modulator 2 OS=Mus musculus OX=10090 GN=Sgsm2 PE=1 SV=2	Q80U12	MAALFTK		Unique	44.1915	391.21754	2	1	0.00002563	37995.1875	32309.87305	33847.78516	21281.71484	56479.90625	110413.6328	45005.86719	46758.46875	60287.85547
Q80U19	Disheveled-associated activator of morphogenesis 2 OS=Mus musculus OX=10090 GN=Daam2 PE=1 SV=4	Q80U19	AHVLAQPEAISIIAQSLR		Unique	84.8768	639.70201	3	3.55	0.000003465	873833.625	1050130.625	668799	379078.9688	779976.625	821968	623796.4375	725039.375	819799.375
Q80U19	Disheveled-associated activator of morphogenesis 2 OS=Mus musculus OX=10090 GN=Daam2 PE=1 SV=4	Q80U19	ALTHFGEQESK		Unique	24.6595	623.80689	2	2.177	0.000003465	1642542.813	1848867.375	1729524.781	689062.5	1169130.656	1781838.438	1372388.156	1475530.375	1699347.625
Q80U19	Disheveled-associated activator of morphogenesis 2 OS=Mus musculus OX=10090 GN=Daam2 PE=1 SV=4	Q80U19	AVEVELEYQR		Unique	45.0052	618.31747	2	0.868	0.00008395	480673.4063	611105.6875	404653.8438	380658.9063	448064.5625	604915.875	420402.1875	360591.0625	414777.75
Q80U19	Disheveled-associated activator of morphogenesis 2 OS=Mus musculus OX=10090 GN=Daam2 PE=1 SV=4	Q80U19; Q8BPM0	ELSVIDGR		NotUnique	36.219	444.74275	2	1.053	0.00002305	246290.4063	324911.8438	351497.2188	139612.7031	268988.3438	304433.5938	281344.5938	281960.4688	266026.625
Q80U19	Disheveled-associated activator of morphogenesis 2 OS=Mus musculus OX=10090 GN=Daam2 PE=1 SV=4	Q80U19	FIPEKSDIDLLEEHKHEIER		Unique	49.8459	620.07224	4	1.929	0.000003465	235129.9844	331495.75	407957.5	89519.09375	127701.6094	569595.8125	510522	176490.6406	313015.0938
Q80U19	Disheveled-associated activator of morphogenesis 2 OS=Mus musculus OX=10090 GN=Daam2 PE=1 SV=4	Q80U19	FLYEMSR		Unique	45.7408	473.22865	2	0.593	0.0004263	508586.9375	360835.4063	494079		292488.6875	363510.6563	338430.375	342147.0938	353852.8125
Q80U19	Disheveled-associated activator of morphogenesis 2 OS=Mus musculus OX=10090 GN=Daam2 PE=1 SV=4	Q80U19	FQTLLNELDR		Unique	69.1083	624.83264	2	1.418	0.000003465	634517.875	808179.1875	297174.4375	123670.1875	550198	880356	381384.6563	554390.3125	647400.8125
Q80U19	Disheveled-associated activator of morphogenesis 2 OS=Mus musculus OX=10090 GN=Daam2 PE=1 SV=4	Q80U19	GQVAELVAR		Unique	34.9632	471.77187	2	0.952	0.00004709	2016961.656	1964466.344	1741176.156	565397.4219	892677.2344	980929.1563	1411113.594	1508894.438	1700727.156
Q80U19	Disheveled-associated activator of morphogenesis 2 OS=Mus musculus OX=10090 GN=Daam2 PE=1 SV=4	Q80U19	GVDPDLAPLENFNVK		Unique	72.4044	814.42104	2	2.242	0.000003465	930136.5625	656227.9375	743514.125	239195.8906		417004.875	525848.75	731489.5	540226.125
Q80U19	Disheveled-associated activator of morphogenesis 2 OS=Mus musculus OX=10090 GN=Daam2 PE=1 SV=4	Q80U19	ILDLEDFEK		Unique	67.3952	561.28995	2	1.111	0.00001237	951543.125	426735.7188	771364.375	181962.6719	259570.1406	717356.0625	464028.0313	501889.3438	609162.5
Q80U19	Disheveled-associated activator of morphogenesis 2 OS=Mus musculus OX=10090 GN=Daam2 PE=1 SV=4	Q80U19	ILQQIVLQDER		Unique	53.1034	677.88804	2	1.666	0.000003465	757562.1875	680774.4375	809996.4375	296429.4063	697145.5	672537.125	581163.0625	539291.9375	682987.8125
Q80U19	Disheveled-associated activator of morphogenesis 2 OS=Mus musculus OX=10090 GN=Daam2 PE=1 SV=4	Q80U19	KRPGSQVPEVTR		Unique	21.9654	677.38365	2	1.136	0.00001237	419500.125	230641.5469	226660.5156		129485.6875	330592.25	200597.7656	199762.4375	216379.5938
Q80U19	Disheveled-associated activator of morphogenesis 2 OS=Mus musculus OX=10090 GN=Daam2 PE=1 SV=4	Q80U19	LAEAKPKVEAILLASR		Unique	52.9945	570.34869	3	2.982	0.000003465	110328.9375	231441.0781	83632.95313	80377.14844	93410.08594	221571.25	102134.9453	128847.5938	148536.9219
Q80U19	Disheveled-associated activator of morphogenesis 2 OS=Mus musculus OX=10090 GN=Daam2 PE=1 SV=4	Q80U19	LQALFFK		Unique	63.8211	433.76022	2	0.981	0.00003113	1984014.25	2645232.25	1864425.625	950434.8125	1594392.375	2301976	1718525.75	1770452.375	2152655.5
Q80U19	Disheveled-associated activator of morphogenesis 2 OS=Mus musculus OX=10090 GN=Daam2 PE=1 SV=4	Q80U19	MFSAYQR		Unique	31.4766	451.71296	2	0.839	0.000113	397059.7188	196098.7344	390196.2813	76748.25781	133857.3594	273414.4688	183751.2656	248010.1406	267727.8438
Q80U19	Disheveled-associated activator of morphogenesis 2 OS=Mus musculus OX=10090 GN=Daam2 PE=1 SV=4	Q80U19	NEDDLELAR		Unique	34.5549	537.7572	2	0.688	0.0002675	257588.8906	175178.4219	218266.6563	94676.59375	200440.0313	191714.0625	170737.8281	159458.1406	180078.0469
Q80U19	Disheveled-associated activator of morphogenesis 2 OS=Mus musculus OX=10090 GN=Daam2 PE=1 SV=4	Q80U19	NGGYFQQWQLLDR		Unique	75.9427	812.89614	2	1.893	0.000003465	183794.1406	222297.8906	274989.4063	179861.875	214971.4844	466722.25	327488.2813	236750.0469	225259.6563
Q80U19	Disheveled-associated activator of morphogenesis 2 OS=Mus musculus OX=10090 GN=Daam2 PE=1 SV=4	Q80U19	NIVNMLINENEVK		Unique	73.2401	510.60441	3	1.82	0.000003465	206407.4844	141358.5781	221277.6094	35198.55078	127995.3125	191395.2031	145125.6563	142797.0625	122722.1094
Q80U19	Disheveled-associated activator of morphogenesis 2 OS=Mus musculus OX=10090 GN=Daam2 PE=1 SV=4	Q80U19	QHENAILDKHLDFFEMVRNEDDLELAR		Unique	79.4985	660.32551	5	0.822	0.0001172		455271.375			192368.7188	321735.3125	16144.30371	93792.375	118334.0234
Q80U19	Disheveled-associated activator of morphogenesis 2 OS=Mus musculus OX=10090 GN=Daam2 PE=1 SV=4	Q80U19; Q8BPM0	SGEVFDKDLSK		NotUnique	30.6565	408.87499	3	1.509	0.000003465	877690.0625	1246676.5	1566838.75	233856.6719	753509.1875	1708530	1248197.375	1157540.625	1372167.75
Q80U19	Disheveled-associated activator of morphogenesis 2 OS=Mus musculus OX=10090 GN=Daam2 PE=1 SV=4	Q80U19	SPHGLGFLCCFGGSDLPEIDLR	2xCarbamidomethyl [C9; C10]	Unique	92.0843	816.38726	3	3.058	0.000003465	78873.41406	27823.94922	38043.82813	10957.19824			25331.36328	24555.43164	33736.53516
Q80U19	Disheveled-associated activator of morphogenesis 2 OS=Mus musculus OX=10090 GN=Daam2 PE=1 SV=4	Q80U19	TRFQTLLNELDR		Unique	69.5226	502.60713	3	1.423	0.000003465	198350.4688	378170.2188	291479.5313	158563.8594	274478.8438	339346.0313	293285.2813	206612.9531	210344.4531
Q80U19	Disheveled-associated activator of morphogenesis 2 OS=Mus musculus OX=10090 GN=Daam2 PE=1 SV=4	Q80U19	VASLNKIADTK		Unique	30.2541	387.22757	3	1.274	0.000003465	96580.11719	141874.3281	119118.0703	43290.625	49899.29297	74081.39063	66150.5625	78560.01563	74081.33594
Q80U19	Disheveled-associated activator of morphogenesis 2 OS=Mus musculus OX=10090 GN=Daam2 PE=1 SV=4	Q80U19; Q8BPM0	VAVLEILGAVCLVPGGHKK	1xCarbamidomethyl [C11]	NotUnique	92.8885	490.79066	4	2.446	0.000003465	114234.9063	145306.7656	51287.81641	88294	171484.9844	187430.4063	69588.94531	67906.64844	58917.52344
Q80U19	Disheveled-associated activator of morphogenesis 2 OS=Mus musculus OX=10090 GN=Daam2 PE=1 SV=4	Q80U19	VEAILLASR		Unique	51.3768	486.29775	2	1.29	0.000003465	1098765.375	1304908.125	1001794.188	422863.9688	910641.125	1081366.625	818843.875	854231.0625	1051434
Q80U19	Disheveled-associated activator of morphogenesis 2 OS=Mus musculus OX=10090 GN=Daam2 PE=1 SV=4	Q80U19	VLAGGALEESGEFDDLVSALR		Unique	92.6573	716.69906	3	2.815	0.000003465	279686.2813	237179.2031	308732.6563	103205.5625	150450.8906	308620.25	214012.7813	200275.5938	171627.2344
Q80U19	Disheveled-associated activator of morphogenesis 2 OS=Mus musculus OX=10090 GN=Daam2 PE=1 SV=4	Q80U19	VNLAELEKEVSILR		Unique	84.8327	538.31375	3	2.241	0.000003465	1020082.813	1345552.875	779665.6875	366464.2188	847199.125	1274508.25	614910.6875	672563.25	810771.8125
Q80U19	Disheveled-associated activator of morphogenesis 2 OS=Mus musculus OX=10090 GN=Daam2 PE=1 SV=4	Q80U19	VNLAELEKEVSILRR		Unique	76.994	443.01199	4	1.716	0.000003465		301950.0313		98528.4375	117728.75	193057.2031		132509.3438	148636.5625
Q80U19	Disheveled-associated activator of morphogenesis 2 OS=Mus musculus OX=10090 GN=Daam2 PE=1 SV=4	Q80U19	VSGTVWNEIDDSQVFR		Unique	73.8907	617.96731	3	2.08	0.000003465	667520.1563	716590.4375	608397.6875	380795.5	379889.6719	672354.2031	499514.75	543462.7344	525614.8438
Q80U19	Disheveled-associated activator of morphogenesis 2 OS=Mus musculus OX=10090 GN=Daam2 PE=1 SV=4	Q80U19; Q8BPM0	WQIYCSK	1xCarbamidomethyl [C5]	NotUnique	41.4533	492.73396	2	0.791	0.0001377	608584.6875	587748.5625	320578.5313	184692.2656	442615.6875	579800.375	470191.75	397997	482744.1875
Q80U23	Syntaphilin OS=Mus musculus OX=10090 GN=Snph PE=1 SV=3	Q80U23	AIQTDFVQYQPDLNTILEK		Unique	82.2699	746.05453	3	2.529	0.000003465	770482.375	465252.625	644889.25	321623.7813	379321.5	468199.75	559903.3125	587012.875	521452.125
Q80U23	Syntaphilin OS=Mus musculus OX=10090 GN=Snph PE=1 SV=3	Q80U23	MQEDWIEEECHRVEAQLALKEAR	1xCarbamidomethyl [C10]	Unique	73.6549	718.34472	4	1.056	0.00002305		191678.1563				74787.125
Q80U23	Syntaphilin OS=Mus musculus OX=10090 GN=Snph PE=1 SV=3	Q80U23	QGQPIYNISSLLR		Unique	77.5874	496.94378	3	2.216	0.000003465	49013.02734	59344.41016	28125.9082	21581.53711	45798.12891	55666.68359	30292.01953	37390.60938	38613.04297
Q80U23	Syntaphilin OS=Mus musculus OX=10090 GN=Snph PE=1 SV=3	Q80U23	VGQAQVCGSVLKDR	1xCarbamidomethyl [C7]	Unique	31.7411	506.26849	3	2.18	0.000003465	505481.6563	557106	348427.3438	147936.9688	286310.5313	390228.875	409430.1875	327737.9688	413562.25
Q80U23	Syntaphilin OS=Mus musculus OX=10090 GN=Snph PE=1 SV=3	Q80U23; Q8BHS8	YFVDINIQNK		NotUnique	58.1956	627.32987	2	1.425	0.000003465	679850.8125	632309.3125	728711.125	88694.89063	281885.7813	293573.2813	276330.9063	314899.5625	348415.1875
Q80U28	MAP kinase-activating death domain protein OS=Mus musculus OX=10090 GN=Madd PE=1 SV=2	Q80U28	APSATGKGPKELDTR		Unique	19.5764	382.70857	4	1.943	0.000003465	229746.5625	558472.25		198980.3438	463831.0313	799970.625	273793.9375	376062	369467.0625
Q80U28	MAP kinase-activating death domain protein OS=Mus musculus OX=10090 GN=Madd PE=1 SV=2	Q80U28	DDTSFVFTLTDKDTGVTR		Unique	68.45	673.3286	3	1.973	0.000003465	16523.50781	8834.302734	14493.00195		15928.30371	8205.810547	15517.43359	11958.80371	13488.90625
Q80U28	MAP kinase-activating death domain protein OS=Mus musculus OX=10090 GN=Madd PE=1 SV=2	Q80U28	DKGSMWDQLEDAAMETFSLSK	1xOxidation [M14]	Unique	97.6105	802.35915	3	2.136	0.000003465	59950.92578	18675.0625	53961.05469		46342.53516	61556.02344	39243.89453		30465.76172
Q80U28	MAP kinase-activating death domain protein OS=Mus musculus OX=10090 GN=Madd PE=1 SV=2	Q80U28	EGMGMDQGPQEMIDR		Unique	48.4865	565.23808	3	1.447	0.000003465	87396.13281	29575.23242	69344.33594		44433.91797	49494.125	54054.16016	40719.1875	59977.06641
Q80U28	MAP kinase-activating death domain protein OS=Mus musculus OX=10090 GN=Madd PE=1 SV=2	Q80U28	EGMGMDQGPQEMIDRYLSLGEHDR		Unique	45.0406	691.80835	4	0.07	0.005717	231281.5938	298250.5313	215945.8594	94297.32813	140852.8438	298557.7188	158946.0938	164236.1875	279460.5313
Q80U28	MAP kinase-activating death domain protein OS=Mus musculus OX=10090 GN=Madd PE=1 SV=2	Q80U28	GMLDLLK		Unique	68.485	395.23062	2	0.905	0.00006966	505372.9063	511645.1875	415334.5938	320924.2188	482556.0938	722198.3125	489296.3125	509111.2188	524349.5625
Q80U28	MAP kinase-activating death domain protein OS=Mus musculus OX=10090 GN=Madd PE=1 SV=2	Q80U28	HPSSDSVAQTPELLR		Unique	44.1077	546.28123	3	1.85	0.000003465	859832.3125	660177.625	574718.1875		694224.1875	1184614.375	630762.0625	754726.25	815558.6875
Q80U28	MAP kinase-activating death domain protein OS=Mus musculus OX=10090 GN=Madd PE=1 SV=2	Q80U28	IFTGSLLVEEK		Unique	61.3317	618.3478	2	1.579	0.000003465	697612.875	627892.6875	616471.375	350696.625	541692.375	731595.75	569389.3125	658540.125	545974.25
Q80U28	MAP kinase-activating death domain protein OS=Mus musculus OX=10090 GN=Madd PE=1 SV=2	Q80U28	IHNNTFDPALIGDKPK		Unique	45.3771	593.9846	3	1.631	0.000003465	300873.3125	235631.9219	171755.4688	100886.1641	169384.0469	343935.25	205422.0313	233427.2656	293421.7813
Q80U28	MAP kinase-activating death domain protein OS=Mus musculus OX=10090 GN=Madd PE=1 SV=2	Q80U28	LASDSDAESDSR		Unique	14.9634	626.76815	2	2.478	0.000003465	584255.3125	271601.3438	446735.2188	89825.42969	195834.0469	520973.3125	302841.0313	309092.6875	391987.8125
Q80U28	MAP kinase-activating death domain protein OS=Mus musculus OX=10090 GN=Madd PE=1 SV=2	Q80U28	LFPRPVVAFQAGSFLASRPR		Unique	79.3011	554.81706	4	1.609	0.000003465	725947.25	388345.5625	238830.9844	185546.7188	477073.7188	1073056.625	335126.3438	222701.25	474339.5938
Q80U28	MAP kinase-activating death domain protein OS=Mus musculus OX=10090 GN=Madd PE=1 SV=2	Q80U28	LINMTYCPK	1xCarbamidomethyl [C7]	Unique	44.5107	570.28324	2	1.177	0.000009579	802621.75	683955.9375	553163	292066.1563	564332.0625	951114.25	657505.875	576480.0625	743863.6875
Q80U28	MAP kinase-activating death domain protein OS=Mus musculus OX=10090 GN=Madd PE=1 SV=2	Q80U28	LLDYLVIVGAR		Unique	83.1863	616.37433	2	1.783	0.000003465	705120.5	461166.9375	481343.5625	193703.4688	473422.4375	646769.875	372710.5	457696.1875	317878.9688
Q80U28	MAP kinase-activating death domain protein OS=Mus musculus OX=10090 GN=Madd PE=1 SV=2	Q80U28	LLESEQLRVFVLSK		Unique	71.9875	554.32592	3	1.579	0.000003465	21104.27734	38829.50391	5654.78125	17542.37305	25714.39648	53620.58203	14001.84082	17700.8457	21745.2793
Q80U28	MAP kinase-activating death domain protein OS=Mus musculus OX=10090 GN=Madd PE=1 SV=2	Q80U28	LVDCCSER	2xCarbamidomethyl [C4; C5]	Unique	17.3741	519.721	2	1.047	0.00002305	135222.9688	107317.9219	35071.75781	41468.43359	111637.3438	203212.4688	75165.61719	100625.9375	131035.7344
Q80U28	MAP kinase-activating death domain protein OS=Mus musculus OX=10090 GN=Madd PE=1 SV=2	Q80U28	MPKEKVEGGAGPR		Unique	17.7323	452.57488	3	1.537	0.000003465	31478.95898	77370.10938	15213.34473	49980.77734	71217.92969	104913.6719	48587.55859	53864.53516	64845.59375
Q80U28	MAP kinase-activating death domain protein OS=Mus musculus OX=10090 GN=Madd PE=1 SV=2	Q80U28	NGSETQLNKFYTK		Unique	35.2347	510.59123	3	2.259	0.000003465	65995.19531	124013.75	33520.93359	66390.375	98657.24219	125559.3594	76827.49219	92736.05469	109610
Q80U28	MAP kinase-activating death domain protein OS=Mus musculus OX=10090 GN=Madd PE=1 SV=2	Q80U28	NHSTSFSLSNLTLPTK		Unique	66.0499	582.9724	3	2.243	0.000003465	651874.5	661652.875	356196.9688	246209.2969	482172	701782.75	333093.7188	514432.3125	594799.5625
Q80U28	MAP kinase-activating death domain protein OS=Mus musculus OX=10090 GN=Madd PE=1 SV=2	Q80U28	QALASMSLNTQPILNLEK		Unique	77.1789	657.69083	3	1.959	0.000003465	316590.0625	179025.375	223252.5156	69067.78125	139103.8281	262097.5781	152438.2188	156061.2813	159368.1719
Q80U28	MAP kinase-activating death domain protein OS=Mus musculus OX=10090 GN=Madd PE=1 SV=2	Q80U28	QQSIKPGPELGGEFPVQDMK		Unique	58.3731	729.03667	3	3.195	0.000003465	1680926.125	1232607.875	943845.0625	588106.3438	916690.1875	2454994.875	952578.1563	1001634.969	1286118.25
Q80U28	MAP kinase-activating death domain protein OS=Mus musculus OX=10090 GN=Madd PE=1 SV=2	Q80U28	QRPEGIKPVFDLGETEEK		Unique	54.6863	691.35987	3	2.417	0.000003465	241281.6094	67396.55469	188620.75	32587.61914	49109.36328	106980.8516	112930.6406	102178.3828	140932.375
Q80U28	MAP kinase-activating death domain protein OS=Mus musculus OX=10090 GN=Madd PE=1 SV=2	Q80U28	QTETGEGSVCQR	1xCarbamidomethyl [C10]	Unique	15.4719	676.29893	2	2.212	0.000003465	319026.7188	199866.3281	111475.5	72603.1875	165443.6875	409460.8125	103900.1328	194735.1875	219084.2188
Q80U28	MAP kinase-activating death domain protein OS=Mus musculus OX=10090 GN=Madd PE=1 SV=2	Q80U28	QTPFAEK		Unique	22.6239	410.71352	2	0.727	0.0002003	826378	564068.4375	520132.5313	255356.7656	525069.5625	951051.75	576719.0625	623691.9375	651100.5
Q80U28	MAP kinase-activating death domain protein OS=Mus musculus OX=10090 GN=Madd PE=1 SV=2	Q80U28	RLLESEQLR		Unique	33.0412	381.88757	3	1.188	0.000009579	596985.375	481654.9219	535635.4063	266275.6719	469793.3125	796868.7188	577986.2031	533129.5156	570070.9375
Q80U28	MAP kinase-activating death domain protein OS=Mus musculus OX=10090 GN=Madd PE=1 SV=2	Q80U28	SHIGLVYSQQVNEVLDQLNSLNGR		Unique	94.0573	895.13115	3	3.135	0.000003465	818085.5625	718421.1719	612741.0859	309792.4805	488627.7031	1039857.125	603684.4297	546644.2578	506973.6484
Q80U28	MAP kinase-activating death domain protein OS=Mus musculus OX=10090 GN=Madd PE=1 SV=2	Q80U28	SNIGTVYER		Unique	29.0235	519.76443	2	1.254	0.000003465	646367.125	634734	529868.875	300992.0313	596158.1875	947159	592339	524353	609736.0625
Q80U28	MAP kinase-activating death domain protein OS=Mus musculus OX=10090 GN=Madd PE=1 SV=2	Q80U28	SNIGTVYERWWYEK		Unique	68.2141	610.96543	3	0.591	0.0004299	16641.71094	51511.21094		22603.64648	19388.14063	52359.39453	25966.13281	28609.42383	30206.16797
Q80U28	MAP kinase-activating death domain protein OS=Mus musculus OX=10090 GN=Madd PE=1 SV=2	Q80U28	SPTENVNTPVGKDPGLAGR		Unique	35.5205	636.99729	3	3.599	0.000003465	245690.5781	125016.3516	173199.0781	52862.24609	96411.9375	195314.4063	153803.9688	143042.625	188662.625
Q80U28	MAP kinase-activating death domain protein OS=Mus musculus OX=10090 GN=Madd PE=1 SV=2	Q80U28	SPVPVSGQK		Unique	19.4458	449.75325	2	1.401	0.000003465	579637.0625	447767.5938	436880.4375	182918.375	452741.8125	938007.75	426212.4688	487596.5	591229.8125
Q80U28	MAP kinase-activating death domain protein OS=Mus musculus OX=10090 GN=Madd PE=1 SV=2	Q80U28	SSALLQDLR		Unique	50.9886	501.78258	2	1.328	0.000003465	657449.375	494584.0313	594835.3125	226157.7656	582005.6875	877790.1875	442075.4375	565860.6875	656466.3125
Q80U28	MAP kinase-activating death domain protein OS=Mus musculus OX=10090 GN=Madd PE=1 SV=2	Q80U28	SSNSSENQQFLK		Unique	28.3575	684.82291	2	2.157	0.000003465	974332.6875	617918.875	654856.75	254127.8594	538332.4375	1005245.063	695495.4375	632451.9375	742924.5
Q80U28	MAP kinase-activating death domain protein OS=Mus musculus OX=10090 GN=Madd PE=1 SV=2	Q80U28	TGEGGLLQVTLEGINLK		Unique	89.1532	581.32811	3	2.824	0.000003465	650895.3438	488957.2656	439882.3125	206529.3828	410081.625	768537.8438	239661.1328	247687.1406	215854.2578
Q80U28	MAP kinase-activating death domain protein OS=Mus musculus OX=10090 GN=Madd PE=1 SV=2	Q80U28	VIAPTNAEVLPILPEPESLELKK		Unique	84.8571	834.14768	3	2.004	0.000003465	622192.9375	620830.375	596245.625	373195.8438	656715.8125	1033631.563	794560.375	645307.625	722400.1875
Q80U28	MAP kinase-activating death domain protein OS=Mus musculus OX=10090 GN=Madd PE=1 SV=2	Q80U28	VPQLGPR		Unique	28.5462	383.73199	2	0.615	0.0003844	1631489	1107768.5	1222353.5	504118.4688	954601.1875	2320192.5	1080834.25	1213186.125	1593857.375
Q80U28	MAP kinase-activating death domain protein OS=Mus musculus OX=10090 GN=Madd PE=1 SV=2	Q80U28	VYLYEGLLGR		Unique	70.6467	591.82961	2	1.32	0.000003465	1342390.25	831126.4375	836530.8125	395759.875	752454.1875	1454502.5	675806.625	882413.25	975925.3125
Q80U28	MAP kinase-activating death domain protein OS=Mus musculus OX=10090 GN=Madd PE=1 SV=2	Q80U28	WYAHQLQPIHYR		Unique	46.1657	537.94421	3	2.106	0.000003465	1586400.625	1139207.844	855501.3125	451003.2188	860004.1875	1529987.438	1201238.781	957128.8438	1292862.75
Q80U28	MAP kinase-activating death domain protein OS=Mus musculus OX=10090 GN=Madd PE=1 SV=2	Q80U28	YGICVNFYR	1xCarbamidomethyl [C4]	Unique	61.8362	596.28417	2	1.04	0.00002305	341574	338671.375			335161.0313	447650.375	206830.6094	194868.0313	260007.2188
Q80U30	Protein CLEC16A OS=Mus musculus OX=10090 GN=Clec16a PE=1 SV=2	Q80U30	CFIKPTETLER	1xCarbamidomethyl [C1]	Unique	41.5035	465.24283	3	1.648	0.000003465	245172.4219	330634.1563		152393.0938	411655.3125	715392.3125	242385.5938	331275.0938	392707.1563
Q80U30	Protein CLEC16A OS=Mus musculus OX=10090 GN=Clec16a PE=1 SV=2	Q80U30	IMNNAAQPDGR		Unique	19.388	593.78519	2	1.415	0.000003465	144505.4063	160852.1719	167789.9219	81516.70313	224910.4688	372896.6875	211693.3906	169770.0469	238733.7656
Q80U30	Protein CLEC16A OS=Mus musculus OX=10090 GN=Clec16a PE=1 SV=2	Q80U30	LGWGVVK		Unique	49.9243	379.73166	2	0.828	0.0001172	452255.625	463442.8125	343875.5313	208597.7031	413070.5625	798063.6875	374093.25	480354.8438	568762.625
Q80U30	Protein CLEC16A OS=Mus musculus OX=10090 GN=Clec16a PE=1 SV=2	Q80U30	SLSLQLRGEPETQLPLTR		Unique	65.1882	680.04713	3	2.123	0.000003465	12516.89063	12497.16113	5433.762207	5902.52832	11638.00391	17522.51367	11063.10938	10689.32422	10355.50488
Q80U35	Rho guanine nucleotide exchange factor 17 OS=Mus musculus OX=10090 GN=Arhgef17 PE=1 SV=2	Q80U35	HTPEDHPDHPLLLDAQR		Unique	37.529	664.32924	3	2.579	0.000003465	58161.88281	46498.69531	36143.64453		28068.19727	40451.90625	23920.91016	31563.15039	48122.32422
Q80U35	Rho guanine nucleotide exchange factor 17 OS=Mus musculus OX=10090 GN=Arhgef17 PE=1 SV=2	Q80U35	LPLEDTDIIK		Unique	57.8413	578.82669	2	0.021	0.007353	283008.875	107005.125	225804.5156		40888.25781		106571.875	121401.2031	142655.5
Q80U35	Rho guanine nucleotide exchange factor 17 OS=Mus musculus OX=10090 GN=Arhgef17 PE=1 SV=2	Q80U35	LSESLGFPHQSLDDALR		Unique	62.7528	628.98696	3	2.799	0.000003465	62190.09766	29306.39453	79745.92969	11734.9248	15616.9248	68984.5625	35445.07813	38030.19531	30253.12109
Q80U35	Rho guanine nucleotide exchange factor 17 OS=Mus musculus OX=10090 GN=Arhgef17 PE=1 SV=2	Q80U35	LSESLGFPHQSLDDALRDLSAAMHR		Unique	92.5899	554.07922	5	1.376	0.000003465	71111.32031	89404.57031	43267.26953		31621.43164	34279.57813	34362.42969	20552.24219	30471.3457
Q80U35	Rho guanine nucleotide exchange factor 17 OS=Mus musculus OX=10090 GN=Arhgef17 PE=1 SV=2	Q80U35	REEGNQDQTGSLTQTR		Unique	18.4933	607.2893	3	2.309	0.000003465	79502.89063	33077.84766	63365.09766	3632.098145	7423.836426	20926.59961	30309.83398	34232.19531	38891.64063
Q80U35	Rho guanine nucleotide exchange factor 17 OS=Mus musculus OX=10090 GN=Arhgef17 PE=1 SV=2	Q80U35	WSGGPGPREEDADTPGLR		Unique	38.025	632.96591	3	2.191	0.000003465	74329.59375	45858.47656	43904.38672	5325.166504	7132.494629	17326.14648	26059.33594	27588.00195	26743.39258
Q80U35	Rho guanine nucleotide exchange factor 17 OS=Mus musculus OX=10090 GN=Arhgef17 PE=1 SV=2	Q80U35	YSSTETLKDDDLWSSR		Unique	48.4245	634.96224	3	2.64	0.000003465	63918.69141	90037.9375	57487.44141			24866.58008		35668.32813
Q80U40	RIMS-binding protein 2 OS=Mus musculus OX=10090 GN=Rimbp2 PE=1 SV=3	Q80U40	GLVPSNFVDFIQDNESR		Unique	88.4044	646.31796	3	1.643	0.000003465	101878.7813	45886.70313	66834.69531	29055.91016	61441.0625	105536.5156	57110.62109	72570.39844	77824.38281
Q80U40	RIMS-binding protein 2 OS=Mus musculus OX=10090 GN=Rimbp2 PE=1 SV=3	Q80U40	VLAQPHQMPWQLPLEQR		Unique	72.4264	691.03486	3	2.619	0.000003465	451473.25	509889.875	367729.625	220146.625	492942.9688	725322.375	417148.4375	498499.3438	513270.0313
Q80U44	Zinc finger FYVE domain-containing protein 16 OS=Mus musculus OX=10090 GN=Zfyve16 PE=1 SV=2	Q80U44	AAVSGLDK		Unique	20.173	380.71359	2	0.11	0.004704	1330526.5	1199195.875	1129046.5	554552.1875	846364.125	1341660.875	1061245.125	1052726.25	1335503.75
Q80U44	Zinc finger FYVE domain-containing protein 16 OS=Mus musculus OX=10090 GN=Zfyve16 PE=1 SV=2	Q80U44	LPCELLKDDGCLAEEK	2xCarbamidomethyl [C3; C11]	Unique	52.7675	630.63746	3	1.682	0.000003465	34186.97656	14130.59863	30850.36719				16735.08203	16686.69531	31194.25
Q80U44	Zinc finger FYVE domain-containing protein 16 OS=Mus musculus OX=10090 GN=Zfyve16 PE=1 SV=2	Q80U44	SEISQSPTCHTAPVER	1xCarbamidomethyl [C9]	Unique	24.9198	600.28491	3	2.494	0.000003465	118165.8828	53146.37109	114945.3203	48233.04297	66465.98438	218051.8438	94545.86719	85888.26563	110442.7188
Q80U44	Zinc finger FYVE domain-containing protein 16 OS=Mus musculus OX=10090 GN=Zfyve16 PE=1 SV=2	Q80U44	TSSGFLAK		Unique	28.3653	405.72152	2	1.114	0.00001237	201885.7188	211707.7031	174639.8281	185248.6406	259988.6406	377901.75	218966.2188	245624.0781	262666.0625
Q80U49	Centrosomal protein of 170 kDa protein B OS=Mus musculus OX=10090 GN=Cep170b PE=1 SV=2	Q80U49	AGSFTGPSDSETAPAR		Unique	28.2354	775.85743	2	2.467	0.000003465	302610.125	143761.6563	260322.0469			163898.4219	109634.5156	188873.4531	219054.3281
Q80U49	Centrosomal protein of 170 kDa protein B OS=Mus musculus OX=10090 GN=Cep170b PE=1 SV=2	Q80U49	APSKETTPVETVSAETK		Unique	29.9752	592.30749	3	1.517	0.000003465	34255.28516	24072.98828	33909.12109	9293.527344	10139.96973	26302.4375	18561.51172	23783.10352	24893.31055
Q80U49	Centrosomal protein of 170 kDa protein B OS=Mus musculus OX=10090 GN=Cep170b PE=1 SV=2	Q80U49	ARPAAQSSTSPASVDTLLPALPLR		Unique	80.1483	807.115	3	2.572	0.000003465	300457.9688	192349.875	202892.0156	65209.12109	78145.58594	155657.2656	156525.0156	158572.7969	149484.1094
Q80U49	Centrosomal protein of 170 kDa protein B OS=Mus musculus OX=10090 GN=Cep170b PE=1 SV=2	Q80U49	EIHDVAGDGDSLGSPGPTR		Unique	33.3903	627.29758	3	2.566	0.000003465	140919.5938	54815.125	128292.2344	17697.48242	20751.90625		59250.38672	74783.53906	105039.5547
Q80U49	Centrosomal protein of 170 kDa protein B OS=Mus musculus OX=10090 GN=Cep170b PE=1 SV=2	Q80U49	GHKHEDGTQSDSEDPLAK		Unique	19.7105	650.96442	3	2.104	0.000003465	12434.34277		18849.55078			9650.480469	8218.797852	6650.19043	13795.67773
Q80U49	Centrosomal protein of 170 kDa protein B OS=Mus musculus OX=10090 GN=Cep170b PE=1 SV=2	Q80U49	GPGTSDRDRPGVSVR		Unique	20.1311	519.2692	3	0.515	0.0006093	85119.92188	73536.14063	60211.86328	21805.38672	40777.47266	76915.67188	46657.49219	53589.48047	87714.64063
Q80U49	Centrosomal protein of 170 kDa protein B OS=Mus musculus OX=10090 GN=Cep170b PE=1 SV=2	Q80U49	LGDASDTEAVDGER		Unique	25.1284	717.82065	2	0.104	0.004836	129283.2578	40631.59766	128914.6953				78894.875	52783.05078
Q80U49	Centrosomal protein of 170 kDa protein B OS=Mus musculus OX=10090 GN=Cep170b PE=1 SV=2	Q80U49	MIDQVFGVFESPELSR		Unique	86.8625	618.64181	3	2.373	0.000003465	151264.7344	83794.53906	101598.9531	27187.54297	52787.45313	138887.1875	81816.30469	90602.89063	83754.0625
Q80U49	Centrosomal protein of 170 kDa protein B OS=Mus musculus OX=10090 GN=Cep170b PE=1 SV=2	Q80U49	QHRPTPADLGPGDTSR		Unique	24.6775	568.95235	3	2.71	0.000003465	127296.5	73095.58594	82689.35938	21251.39648	31626.91406	95175.17188	51377.88281	71314.78906	73170.00781
Q80U49	Centrosomal protein of 170 kDa protein B OS=Mus musculus OX=10090 GN=Cep170b PE=1 SV=2	Q80U49	RAPSKETTPVETVSAETK		Unique	27.0014	644.341	3	1.954	0.000003465	23233.94922	27227.89063	39363.17969	17601.57422	14750.13086	25568.625	31310.33594	26559.04492	28049.18555
Q80U49	Centrosomal protein of 170 kDa protein B OS=Mus musculus OX=10090 GN=Cep170b PE=1 SV=2	Q80U49	RGPGTSDRDRPGVSVR		Unique	19.908	571.30295	3	0.921	0.00006214	64270.00781	90673.94531	274037.6172	108560.5352	183060.9727	114759.1641	232145.6367	80227.39844	87113.78125
Q80U49	Centrosomal protein of 170 kDa protein B OS=Mus musculus OX=10090 GN=Cep170b PE=1 SV=2	Q80U49	SFVGPGEVDGPGRVVQTSPSAR		Unique	47.9136	733.70995	3	1.798	0.000003465		38969.28125		10506.10449	17025.92969	28241.01953	15814.08008
Q80U49	Centrosomal protein of 170 kDa protein B OS=Mus musculus OX=10090 GN=Cep170b PE=1 SV=2	Q80U49	SNSLSTPRPTR		Unique	20.799	405.88618	3	1.203	0.000009579	301118.4375	331409.3438	332614.0938	105616.4141	159940.2813		219480.0625	260236.6875	229286.0469
Q80U49	Centrosomal protein of 170 kDa protein B OS=Mus musculus OX=10090 GN=Cep170b PE=1 SV=2	Q80U49	VSSATFRPVIRGDKDESSDGGMAQR		Unique	36.2363	534.06488	5	0.744	0.000178	33413.67969	40663.96094	15074.61523	8719.333008	30343.53906	27989.35352	19012.98242	22376.53711	24292.28906
Q80U49	Centrosomal protein of 170 kDa protein B OS=Mus musculus OX=10090 GN=Cep170b PE=1 SV=2	Q80U49	WVSRWASLADSYSDAGLPEDGPGRR		Unique	61.8684	687.83387	4	0.006	0.007884	7099286.5	8796197		3049376.25	6415535.5	5416427.5	1778878.375	3556330.25	8281649.5
Q80U56	Late secretory pathway protein AVL9 homolog OS=Mus musculus OX=10090 GN=Avl9 PE=1 SV=2	Q80U56	AVGQSVGGAFSSAK		Unique	34.3633	633.32725	2	2.361	0.000003465	361655.5313	397766.125	315618.8438	386110.125	591037.875	885059.875	466308.8438	447906.8438	507242.3125
Q80U56	Late secretory pathway protein AVL9 homolog OS=Mus musculus OX=10090 GN=Avl9 PE=1 SV=2	Q80U56	DSLPSDSPPITVQPQANNR		Unique	47.3352	679.33958	3	3.129	0.000003465	112319.0469	62987.82422	89730.98438	58710.20703	84537.63281	122005.5234	90187.96875	88566.25781	94598.92969
Q80U56	Late secretory pathway protein AVL9 homolog OS=Mus musculus OX=10090 GN=Avl9 PE=1 SV=2	Q80U56	EQMGSDQTHLFQK		Unique	34.5087	516.90864	3	1.856	0.000003465	78488.48438	18860.83984	73458.91406	13351.65332	26166.38477	32723.7207	43831.78906	40478.19531	52057.01953
Q80U56	Late secretory pathway protein AVL9 homolog OS=Mus musculus OX=10090 GN=Avl9 PE=1 SV=2	Q80U56	GFVAGATNILFR		Unique	75.1288	633.35393	2	1.676	0.000003465	349124.3125	373302.25	289816.3438	322133.3438	649492.4375	796647.75	393959.2813	443929.625	503568.25
Q80U56	Late secretory pathway protein AVL9 homolog OS=Mus musculus OX=10090 GN=Avl9 PE=1 SV=2	Q80U56	IGSVMVTTSR		Unique	34.1756	525.78419	2	1.516	0.000003465	457561.1563	486239.8438	358342.25	211995.0313	436820.625	898969.0625	394705.0938	343628.625	442688.4063
Q80U56	Late secretory pathway protein AVL9 homolog OS=Mus musculus OX=10090 GN=Avl9 PE=1 SV=2	Q80U56	VMAVNHGEDAVPK		Unique	26.8917	456.23109	3	1.389	0.000003465	565327.1875	333369.75	576582.625	85353.90625	194389.5469	518734.9375	331669.0938	332981.0313	450467.8125
Q80U63	Mitofusin-2 OS=Mus musculus OX=10090 GN=Mfn2 PE=1 SV=3	Q80U63	AQAGDRIFFVSAK		Unique	51.4773	470.5892	3	1.643	0.000003465	90523.66406	200738.8281	60128.70313	126250.6953	140326.3281	275344.9375	120184.9219	111090.3516	131353.6094
Q80U63	Mitofusin-2 OS=Mus musculus OX=10090 GN=Mfn2 PE=1 SV=3	Q80U63	DNLEQEIAAMNKKVEALDSLQSR		Unique	82.5476	651.33375	4	0.327	0.001603	1372.109253	11375.51563	4325.377441	8896.506836	14186.50391	9221.183594	6005.230957	7751.087891	6760.733398
Q80U63	Mitofusin-2 OS=Mus musculus OX=10090 GN=Mfn2 PE=1 SV=3	Q80U63	FIDKQLELLAQDYK		Unique	68.6069	575.31346	3	2.539	0.000003465	388197.75	304046.625	242047.6406	289256.6563	445996.4063	669143.25	321573.375	360072.2188	362028
Q80U63	Mitofusin-2 OS=Mus musculus OX=10090 GN=Mfn2 PE=1 SV=3	Q80U63	GISEVLAR		Unique	40.481	422.74778	2	0.628	0.0003609	690075.25	590068.875	717237.6875	367591.0938	772952.0625	1038488.875	684575.9375	698143.75	730203.3125
Q80U63	Mitofusin-2 OS=Mus musculus OX=10090 GN=Mfn2 PE=1 SV=3	Q80U63	HIEEGLGR		Unique	20.9179	455.74018	2	1.111	0.00001237	391041.75	431772.4688	264168.6875	331180.0625	597218.9375	871578	407178.2813	427175.4063	469299.25
Q80U63	Mitofusin-2 OS=Mus musculus OX=10090 GN=Mfn2 PE=1 SV=3	Q80U63; Q811U4	IFFVSAK		Unique	53.0581	406.23928	2	0.722	0.0002049	792396.25	415858	641004.625	258053.3594	519652.7813	694339.375	465255.2188	597157.75	649214.6875
Q80U63	Mitofusin-2 OS=Mus musculus OX=10090 GN=Mfn2 PE=1 SV=3	Q80U63	IKQITEEVER		Unique	27.4335	415.56657	3	1.533	0.000003465	251993.3906	190277.9063	137385.6719	89364.5	265932	570768.8125	156131.9688		245581.3906
Q80U63	Mitofusin-2 OS=Mus musculus OX=10090 GN=Mfn2 PE=1 SV=3	Q80U63	KVEALDSLQSR		Unique	33.9529	623.34355	2	2.254	0.000003465	650886.0625	533459.375	466855.9375	222192	684614.5625	884451.75	562187.125	716281.75	759223.875
Q80U63	Mitofusin-2 OS=Mus musculus OX=10090 GN=Mfn2 PE=1 SV=3	Q80U63	LIMDSLHIAAQEQR		Unique	56.9476	542.2876	3	2.891	0.000003465	564608.125	666290.625	276704.9375	442168.5625	821209.625	1246586.75	406679.4688	578885.5	680898.3125
Q80U63	Mitofusin-2 OS=Mus musculus OX=10090 GN=Mfn2 PE=1 SV=3	Q80U63	LIMDSLHIAAQEQR	1xOxidation [M3]	Unique	44.0306	547.61907	3	2.266	0.000003465	51437.06055	40962.48242	53153.32617	52742.90625	98216.08594	88554.07031	50709.51367	58119.66406	73152.61719
Q80U63	Mitofusin-2 OS=Mus musculus OX=10090 GN=Mfn2 PE=1 SV=3	Q80U63	LSRPNIFILNNR		Unique	61.8205	486.28401	3	1.797	0.000003465	355601.875	275966.9375	275653.5625	194092.5	353158.875	368409	330443.1875	271480.9688	366717.1563
Q80U63	Mitofusin-2 OS=Mus musculus OX=10090 GN=Mfn2 PE=1 SV=3	Q80U63	LSVLVDEYQMDFHPSPVVLK		Unique	81.5947	772.73609	3	3.153	0.000003465	513679.6875	515076.9688	327569.6875	357481.4375	711061.8125	838266.75	401592.75	430366.6563	467099.25
Q80U63	Mitofusin-2 OS=Mus musculus OX=10090 GN=Mfn2 PE=1 SV=3	Q80U63	NKAGWLDSELNMFTHQYLQPSR		Unique	88.0307	659.57332	4	0.778	0.0001491	19551.71484	42571.01563			75128.29688	71817.85156		26399.04102	36922.22656
Q80U63	Mitofusin-2 OS=Mus musculus OX=10090 GN=Mfn2 PE=1 SV=3	Q80U63	NQIDMLVPR		Unique	54.7069	543.29205	2	1.033	0.00002305	282971	100966.5	114135.0781	155300.0625	265724.1563	302482.1875	221313.2813	251107.7188	265559.5
Q80U63	Mitofusin-2 OS=Mus musculus OX=10090 GN=Mfn2 PE=1 SV=3	Q80U63	QITEEVER		Unique	22.5564	502.25633	2	0.811	0.0001266	253979.5781	153048.2656	206791.2188	89979.04688	302399.9688	373848.0313	211071.7031	212175.0781	251934.1875
Q80U63	Mitofusin-2 OS=Mus musculus OX=10090 GN=Mfn2 PE=1 SV=3	Q80U63	STVINAMLWDK		Unique	67.7287	639.3315	2	1.612	0.000003465	703418.1875	454684.6875	427400.75	205479.4531	675039.75	840129.4375	444313.0313	477133.0938	514407.0625
Q80U63	Mitofusin-2 OS=Mus musculus OX=10090 GN=Mfn2 PE=1 SV=3	Q80U63	VGGTDGHEAFLLTEGSEEKKSVK		Unique	41.5171	605.30899	4	2.374	0.000003465		448264.4688	70051.59375	141165.0938	506590.4375	507906.7188	244586.9375	325399	328914.4063
Q80U63	Mitofusin-2 OS=Mus musculus OX=10090 GN=Mfn2 PE=1 SV=3	Q80U63	VLPSGIGHTTNCFLR	1xCarbamidomethyl [C12]	Unique	54.5858	557.95927	3	2.115	0.000003465	859066.9375	668799.9375	562977.875	454155.7188	914189.1875	1010727.5	695047.6875	800145.75	815432.0625
Q80U63	Mitofusin-2 OS=Mus musculus OX=10090 GN=Mfn2 PE=1 SV=3	Q80U63	WDASASEPEYMEEVR		Unique	53.674	600.25749	3	0.72	0.0002094	19922.82813	27243.45703	16054.58594	7170.893555	15470.49414		16846.0293	15429.41992	17158.0625
Q80U63	Mitofusin-2 OS=Mus musculus OX=10090 GN=Mfn2 PE=1 SV=3	Q80U63	WDASASEPEYMEEVRR		Unique	48.0136	652.2914	3	2.144	0.000003465	527277.4375	324061.5313	366025.8125	216162.7969	501553.5313	719545.5	419209.5938	497752	539024.875
Q80U72	Protein scribble homolog OS=Mus musculus OX=10090 GN=Scrib PE=1 SV=2	Q80U72	AGTLQVGDR		Unique	23.4877	458.74577	2	1.012	0.00002305	429224.5	207980.1719	373679	73954.79688	127616.7813	358336.5313	206775.4531	220146.7969	305738.625
Q80U72	Protein scribble homolog OS=Mus musculus OX=10090 GN=Scrib PE=1 SV=2	Q80U72	ALAALPSAGSLQR		Unique	50.7583	627.8622	2	1.557	0.000003465	780621.625	879129.4375	770204.1875	239538.8125	497022	541703.75	596841	698713.3125	696413.5
Q80U72	Protein scribble homolog OS=Mus musculus OX=10090 GN=Scrib PE=1 SV=2	Q80U72	GAGAAVQMR		Unique	20.7347	430.72409	2	0.356	0.001377	235493.5	74517.35938	182412.2813		51873.66406	113681.2344	108386.1797	91820.3125	198314.2969
Q80U72	Protein scribble homolog OS=Mus musculus OX=10090 GN=Scrib PE=1 SV=2	Q80U72	GGGLRLPLLQPETPVSLR		Unique	80.7584	635.0419	3	2.103	0.000003465	101250.2109	108069.0469	70483.82031	53662.28516	89454.1875	96696.67969	84036.21875	102352.5547	100037.4922
Q80U72	Protein scribble homolog OS=Mus musculus OX=10090 GN=Scrib PE=1 SV=2	Q80U72	GHAGNPCDPTDEGIFISK	1xCarbamidomethyl [C7]	Unique	46.1852	638.95994	3	2.692	0.000003465	568591.75	529192.5625	382537.625	125917.5781	264165.9688	453499.0313	303552.9688	355787.125	502197.1875
Q80U72	Protein scribble homolog OS=Mus musculus OX=10090 GN=Scrib PE=1 SV=2	Q80U72	GLGFSIAGGK		Unique	51.2365	453.75551	2	0.816	0.0001221	403841.2188	206477.8438	383154.7188		153012.0313	231580.4844	260000.6406	230526.4531	316869.5
Q80U72	Protein scribble homolog OS=Mus musculus OX=10090 GN=Scrib PE=1 SV=2	Q80U72	GSTPYKGDDEGIFISR		Unique	46.4258	581.28354	3	1.505	0.000003465	171850.5625		134253.6875		52982.55859	101894.9453	101614.6016	59985.44922	115884.1406
Q80U72	Protein scribble homolog OS=Mus musculus OX=10090 GN=Scrib PE=1 SV=2	Q80U72	ILAVNGQDVR		Unique	35.1214	542.80908	2	1.207	0.000009579	613616.75	450701.75	636489.6875	184920.3438	380710.0938	344895.4375	520778.8438	548897.4375	446612
Q80U72	Protein scribble homolog OS=Mus musculus OX=10090 GN=Scrib PE=1 SV=2	Q80U72	LAVLPPELAHTAELHVLDVAGNR		Unique	82.9026	609.59086	4	2.415	0.000003465	586354.3516	42486.80859	397750.4141	53139.3877	359562.3906	49537.66797	185253.6367	277926.5938	325693.2422
Q80U72	Protein scribble homolog OS=Mus musculus OX=10090 GN=Scrib PE=1 SV=2	Q80U72	LAVLPPELAHTAELHVLDVAGNRLR		Unique	86.1155	541.71108	5	3	0.000003465	162659.7969	346637.9375	90133.64063	117212.6484	217767.7188	246370.8906	125767.9531	154869.4688	158387.0469
Q80U72	Protein scribble homolog OS=Mus musculus OX=10090 GN=Scrib PE=1 SV=2	Q80U72	LLEVNQQSLLGLTHAEAVQLLR		Unique	95.019	815.79868	3	3.407	0.000003465	568369.875	439585.8438	416759	194601.2188	454470.2813	358874.8125	233091.7188	301652.1875	359792.5625
Q80U72	Protein scribble homolog OS=Mus musculus OX=10090 GN=Scrib PE=1 SV=2	Q80U72	LPDGFTQLR		Unique	51.6726	523.78521	2	1.317	0.000003465	470650.7188	419696.4688	424339.625	132300.6563	272459.7813	417220.625	278669.4063	300837.25	358599.2188
Q80U72	Protein scribble homolog OS=Mus musculus OX=10090 GN=Scrib PE=1 SV=2	Q80U72	LPEGIGQLKQLSILK		Unique	74.91	546.33837	3	1.698	0.000003465	5365.395996	23900.0625		10234.21094	7551.671875	15184.40234	12137.12305	12051.92773	15380.37012
Q80U72	Protein scribble homolog OS=Mus musculus OX=10090 GN=Scrib PE=1 SV=2	Q80U72	MVEPENAVTITPLRPEDDYSPREWR		Unique	66.6166	750.8684	4	1.647	0.000003465	139872.5469	461575.875	46239.62891	108420.1172	153173.3906	141099.1719	121876.8516	165404.7969	252045.3125
Q80U72	Protein scribble homolog OS=Mus musculus OX=10090 GN=Scrib PE=1 SV=2	Q80U72	QTGGLGISIAGGK		Unique	46.9467	579.82761	2	1.579	0.000003465	260077.7813		213855.125				143938.5	101261.1172	128675.0625
Q80U72	Protein scribble homolog OS=Mus musculus OX=10090 GN=Scrib PE=1 SV=2	Q80VQ1; Q80U72	SLEELLLDANQLR		Unique	85.6178	505.27893	3	1.842	0.000003465	309623.6563	201536.3125	208411.8438	63772.49609	399777.5938	227977.9531	150640.7188	271446.5625	198568.2344
Q80U72	Protein scribble homolog OS=Mus musculus OX=10090 GN=Scrib PE=1 SV=2	Q80U72	SLEQDALRAQMVLSK		Unique	60.7724	563.63835	3	1.067	0.00002305	15093.96387	42539.72266	7834.017578	22761.41211	32776.63672	35394.84375	22331.10352	25402.24414	25491.65234
Q80U72	Protein scribble homolog OS=Mus musculus OX=10090 GN=Scrib PE=1 SV=2	Q80U72	SLPFALTHLNLK		Unique	75.2558	451.93441	3	1.948	0.000003465	578159.125	574028.625	399826.9063			394184.7813		454116.2813
Q80U72	Protein scribble homolog OS=Mus musculus OX=10090 GN=Scrib PE=1 SV=2	Q80U72	VSLVGADDLR		Unique	47.2946	522.78778	2	1.165	0.000009579	777361.8125	492486.5938	627582	164590.0469	328752.125	544635.5	436064.4375	491973.875	577959.75
Q80U78	Pumilio homolog 1 OS=Mus musculus OX=10090 GN=Pum1 PE=1 SV=2	Q80U78	QHGEQLGGGGSGGGGYNTSK		Unique	17.6271	616.61367	3	3.745	0.000003465	59353.52344	38335.37109	63924.17188		13041.00879	31223.28125	35883.55469	33135.33203	34219.36719
Q80U78	Pumilio homolog 1 OS=Mus musculus OX=10090 GN=Pum1 PE=1 SV=2	Q80U78	SMDELNHDFQALALEGR		Unique	70.5586	649.30743	3	2.734	0.000003465	385645.1563	320670.8438	419123.8438	101860.3125	136055.375	196343.5469	335337	289539.5	277191.9375
Q80U78	Pumilio homolog 1 OS=Mus musculus OX=10090 GN=Pum1 PE=1 SV=2	Q80U58; Q80U78	YISAAPGAEAK		Unique	24.099	539.2825	2	1.718	0.000003465	571482.5	449374.5938	483691.3125	83074.35156	134310.5313		281215.625	319605.5313	346063.5
Q80U87	Ubiquitin carboxyl-terminal hydrolase 8 OS=Mus musculus OX=10090 GN=Usp8 PE=1 SV=2	Q80U87	AEASPIIQPAPATK		Unique	37.7084	697.38788	2	2.027	0.000003465	409259.7188	329860.1563	305866.0938			263778.5	267299.2813	208184.2656	300121.375
Q80U87	Ubiquitin carboxyl-terminal hydrolase 8 OS=Mus musculus OX=10090 GN=Usp8 PE=1 SV=2	Q80U87	FLDPITGTFR		Unique	70.6844	583.81406	2	1.089	0.00001818	264423.4375	202280.5313	166205.6094	56639.375	115018.2969	195703.3906	169290.125	212029.5625	191565.625
Q80U87	Ubiquitin carboxyl-terminal hydrolase 8 OS=Mus musculus OX=10090 GN=Usp8 PE=1 SV=2	Q80U87	IVPGLPLGWAK		Unique	77.153	575.8527	2	1.679	0.000003465	553972.625	509590.625	468334.6563	141041.6094	302667.6875	360666.5938	418831.3125	458029.5625	425876.8438
Q80U87	Ubiquitin carboxyl-terminal hydrolase 8 OS=Mus musculus OX=10090 GN=Usp8 PE=1 SV=2	Q80U87	QTKTEDRELSADGAQEATGTQR		Unique	21.797	598.78908	4	1.64	0.000003465	34363.66016	25890.73438	16401.94727	8134.280762	14315.40527	31777.89453	19645.60156	22441.53711	24215.52734
Q80U87	Ubiquitin carboxyl-terminal hydrolase 8 OS=Mus musculus OX=10090 GN=Usp8 PE=1 SV=2	Q80U87	TEDRELSADGAQEATGTQR		Unique	23.8657	678.98223	3	1.741	0.000003465	138640.625	77614.22656	133857.6563			117983.3828	94053.53906	83732.78906	107313.9531
Q80U87	Ubiquitin carboxyl-terminal hydrolase 8 OS=Mus musculus OX=10090 GN=Usp8 PE=1 SV=2	Q80U87	WFKFDDHEVSDISVSSVR		Unique	66.7961	718.34809	3	2.59	0.000003465	29275.46875	36975.07031	21346.73633	9905.748047	25841.05469	21523.60352	23520.44531	25080.49219	25692.28516
Q80U93	Nuclear pore complex protein Nup214 OS=Mus musculus OX=10090 GN=Nup214 PE=1 SV=2	Q80U93	FAVQDVNDVLDLEWDR		Unique	90.259	645.31483	3	2.027	0.000003465	84304.03906	31778.74414	72720.6875			35703.35547	21360.23047	26536.4375	29492.10938
Q80U93	Nuclear pore complex protein Nup214 OS=Mus musculus OX=10090 GN=Nup214 PE=1 SV=2	Q80U93	FAVQDVNDVLDLEWDRHLEQK		Unique	80.8257	643.07239	4	2.287	0.000003465	300801.25	700620.625		47079.84766	101385.1797	260822.4844		246222.3594	302726.3438
Q80U93	Nuclear pore complex protein Nup214 OS=Mus musculus OX=10090 GN=Nup214 PE=1 SV=2	Q80U93	MLRTESDDLHTFLFEIR		Unique	79.0947	708.35765	3	1.237	0.000006775	8814.908203	33996.86328	8079.526855		3034.384766		11417.49316	11667.61621	8143.043457
Q80U93	Nuclear pore complex protein Nup214 OS=Mus musculus OX=10090 GN=Nup214 PE=1 SV=2	Q80U93	RLIVPER		Unique	29.4173	441.77971	2	0.755	0.0001668	58945.15234	29338.39063	45019.55859	4929.847168	10669.63184	18161.76563	21870.48438	25823.68164	23917.87695
Q80U93	Nuclear pore complex protein Nup214 OS=Mus musculus OX=10090 GN=Nup214 PE=1 SV=2	Q80U93	SLLIQNKPGDDPNK		Unique	32.597	513.61037	3	1.528	0.000003465	34616.14063	42341.76172	31270.98633	5368.73584	11820.42578	18259.00195	19319.39453	29396.85938	31967.38477
Q80U93	Nuclear pore complex protein Nup214 OS=Mus musculus OX=10090 GN=Nup214 PE=1 SV=2	Q80U93	SSVSPSPAAGR		Unique	17.1125	508.26168	2	1.549	0.000003465	446918.9531	415636.4844	405088.125		125046.293	211936.8594	235686.8516	288620.0938	295672.1328
Q80U93	Nuclear pore complex protein Nup214 OS=Mus musculus OX=10090 GN=Nup214 PE=1 SV=2	Q80U93	STAPASLSR		Unique	20.109	445.24027	2	0.932	0.00005185		610205.6875		68388.57813		318785.0938			387461.375
Q80U93	Nuclear pore complex protein Nup214 OS=Mus musculus OX=10090 GN=Nup214 PE=1 SV=2	Q80U93	STQTAPSSAPSTGQK		Unique	16.0561	724.35424	2	2.207	0.000003465	191343.875	172761.4688	195277.8594	24672.72656	44634.32813	112587.5078	122184.2969	108616.7422	113775
Q80U93	Nuclear pore complex protein Nup214 OS=Mus musculus OX=10090 GN=Nup214 PE=1 SV=2	Q80U93	TTIESHTKPSPR		Unique	15.6271	451.90889	3	1.787	0.000003465	379229.0625	335118.4688	313057.0625	49277.10938	90875.96094		186509.7969	191828.2813	311260.125
Q80U95	Ubiquitin-protein ligase E3C OS=Mus musculus OX=10090 GN=Ube3c PE=1 SV=2	Q80U95	FVTSCSRPPLLGFK	1xCarbamidomethyl [C5]	Unique	61.2118	536.95708	3	1.356	0.000003465	73646.42188	63476.35547	24900.75195	19067.96484	71282.86719	87075.36719	35038.625	60278.30469	56833.125
Q80U95	Ubiquitin-protein ligase E3C OS=Mus musculus OX=10090 GN=Ube3c PE=1 SV=2	Q80U95	QQTNTLLNLVWR		Unique	86.0093	495.94358	3	1.227	0.000006775	29264.95703	25424.79883	20330.32813	13820.31055	30463.68555	39073.51563	24300.86914	29094.83203	27493.58984
Q80U95	Ubiquitin-protein ligase E3C OS=Mus musculus OX=10090 GN=Ube3c PE=1 SV=2	Q80U95	VITNLVK		Unique	36.7147	393.75786	2	0.896	0.00007197	131982.4063	178190.0781	100254.3672	100380.8438	139999.3281	119691.7813	119501.4844	130753.1563	125922.7734
Q80UF7	TIR domain-containing adapter molecule 1 OS=Mus musculus OX=10090 GN=Ticam1 PE=1 SV=1	Q80UF7	TLKEQSIQLEAER		Unique	36.8016	515.61408	3	1.505	0.000003465	32785.26563	57472.55078	35850.05469	16466.57227	30647.58984	42321.82813	27675.05273	30171.41602	39165.22266
Q80UG2	Plexin-A4 OS=Mus musculus OX=10090 GN=Plxna4 PE=1 SV=3	Q80UG2	AADMDLEWR		Unique	52.4691	553.75104	2	0.257	0.002275	368937.375	302606	251464.375	116642.9375	214364.5469	431005.3125	278017.4375	275667.9063	305500.7188
Q80UG2	Plexin-A4 OS=Mus musculus OX=10090 GN=Plxna4 PE=1 SV=3	Q80UG2	DMAFSKDHEQLYIMSER		Unique	54.7853	700.65509	3	3.268	0.000003465	120786.5625	149543.1406		84661.71875	163781.0313	326114.5625	169561.9844	161535.1719	210982.4063
Q80UG2	Plexin-A4 OS=Mus musculus OX=10090 GN=Plxna4 PE=1 SV=3	Q80UG2	GEGTLDLAWLK		Unique	75.9864	601.82468	2	1.646	0.000003465	262009.9375	189883.4219	212890.4844	133995.6563	179832.4844	293654.625	301791.0625	246619.3906	202160.125
Q80UG2	Plexin-A4 OS=Mus musculus OX=10090 GN=Plxna4 PE=1 SV=3	Q80UG2	GEPAEGFNHLVVDER		Unique	48.4483	556.93692	3	2.308	0.000003465	236082.3906	92672.17969	161533.2344	44286.42969	111755.8359	245830.7188	120376.1016	125190.7031	167749.1719
Q80UG2	Plexin-A4 OS=Mus musculus OX=10090 GN=Plxna4 PE=1 SV=3	Q80UG2	HVCTHDPNTCSFQEGR	2xCarbamidomethyl [C3; C10]	Unique	21.6957	648.94062	3	3.027	0.000003465	40434.875	41391.14844	23264.11133	24755.13086	52478.36328	70536.39844	42697.18359	44715.66406	39766.10156
Q80UG2	Plexin-A4 OS=Mus musculus OX=10090 GN=Plxna4 PE=1 SV=3	Q80UG2	ILDAIFK		Unique	62.5616	410.25233	2	0.993	0.00002563	551330.9375	493158.7813	336812.4375	237998.2656	423322.5313	690002	248640.8438	349127.7188	519461.3125
Q80UG2	Plexin-A4 OS=Mus musculus OX=10090 GN=Plxna4 PE=1 SV=3	Q80UG2	ILVPVEVIKPITLK		Unique	83.4713	521.34797	3	1.919	0.000003465	824948.875	400421.4375	662084.4375	301512.25	488711.4688	1129055.375	509137.8125	630143.6875	715473.8125
Q80UG2	Plexin-A4 OS=Mus musculus OX=10090 GN=Plxna4 PE=1 SV=3	Q80UG2	LLQAAYLSK		Unique	44.6828	503.80018	2	1.113	0.00001237	619865.375	528437	352378.7188	191992.6875	457242.5938	867494.875	453544.4375	499891.9688	612911.5
Q80UG2	Plexin-A4 OS=Mus musculus OX=10090 GN=Plxna4 PE=1 SV=3	Q80UG2	LNTVAHYQVPDGSVVALVSK		Unique	65.292	699.71625	3	3.128	0.000003465	98423.20313	68927.82813	49489.5	35237.61719	61065.8125	138153.7969	56429.24219	69637.0625	80146.61719
Q80UG2	Plexin-A4 OS=Mus musculus OX=10090 GN=Plxna4 PE=1 SV=3	Q80UG2	MILQDEDITTKIENDWKR		Unique	66.871	562.78741	4	1.726	0.000003465	321151.1563	299649.8438		202063.0625	426297.5	592509.9375	261240.4219	298348.6875	335931.0938
Q80UG2	Plexin-A4 OS=Mus musculus OX=10090 GN=Plxna4 PE=1 SV=3	Q80UG2	TGHIYLGAVNR		Unique	35.8413	400.8878	3	0.948	0.00004976	252023.9219	210613.1094	270181.25	91835.33594		205724.1094	246554.2813	277811.3125	190634.2813
Q80UG2	Plexin-A4 OS=Mus musculus OX=10090 GN=Plxna4 PE=1 SV=3	Q80UG2	TLGVRPDDDLLFTVFSK		Unique	88.2181	641.67859	3	2.021	0.000003465	358059.1563	272728.8125	224857.5938	144991.6719	281402.5625	448516.6875	246105.2188	290299.5938	304759.875
Q80UG2	Plexin-A4 OS=Mus musculus OX=10090 GN=Plxna4 PE=1 SV=3	P70207; Q80UG2	VLFPGIEDHPVLR		NotUnique	68.3405	497.94877	3	1.863	0.000003465		179258.0469	161342.2344	160359.2969	251184.0156	275081.7188	199126.2969	301764.25
Q80UG2	Plexin-A4 OS=Mus musculus OX=10090 GN=Plxna4 PE=1 SV=3	P70207; Q80UG2	YTGSPDSLR		NotUnique	24.1213	498.24378	2	0.75	0.0001737	352819.9375	266724.4375	217310.1563	133211.6719	243653.8125	468904.4375	234183.75	276660.4375	313819.4063
Q80UG5	Septin-9 OS=Mus musculus OX=10090 GN=Septin9 PE=1 SV=1	Q80UG5	ADTLTLEER		Unique	33.7417	524.26954	2	1.165	0.000009579	4701352.5	5308808	5887067	1772247.875	2820596.25	2537806	3912252.5	3711196.5	3919854
Q80UG5	Septin-9 OS=Mus musculus OX=10090 GN=Septin9 PE=1 SV=1	Q80UG5	AEVLGHKTPEPVPR		Unique	32.822	383.21637	4	1.334	0.000003465	360065.8125	685698.375	145691.125	112261.1172	225853.8594	496930.4063	119148.2578	347003.375	476266.375
Q80UG5	Septin-9 OS=Mus musculus OX=10090 GN=Septin9 PE=1 SV=1	Q80UG5	ATVASSSQKFQDLGVK		Unique	39.592	555.96495	3	2.406	0.000003465	222799.8906	542697.9375	202659.375	209474.2188	325460.9063	429236.9063	275388.375	288339.5313	329649.7188
Q80UG5	Septin-9 OS=Mus musculus OX=10090 GN=Septin9 PE=1 SV=1	Q80UG5	DITSNIHFEAYR		Unique	53.6695	733.35716	2	2.297	0.000003465	3174850.25	1437032.188	3351282.688	594229.2109	1174081.781	1496707.375	1651415.594	1965719.094	1966791.781
Q80UG5	Septin-9 OS=Mus musculus OX=10090 GN=Septin9 PE=1 SV=1	Q80UG5	EMIPFAVVGSDHEYQVNGK		Unique	67.7692	707.34238	3	2.862	0.000003465	897693.375	443908.375	1143007		240492.0938	419317.0313	528787.5	690693.8125	628921.125
Q80UG5	Septin-9 OS=Mus musculus OX=10090 GN=Septin9 PE=1 SV=1	Q80UG5	EMIPFAVVGSDHEYQVNGKR		Unique	61.7921	569.78369	4	2.53	0.000003465	632873.5625	805041.125	429661.1563	207343.2344	256560.6563	426582.0938	338869.0313	337684.8125	664650.25
Q80UG5	Septin-9 OS=Mus musculus OX=10090 GN=Septin9 PE=1 SV=1	Q80UG5	FINDQYEK		Unique	27.9948	528.75301	2	1.112	0.00001237	1738505.375	1022745.813	1905653.625	353869.0938	685866.75	1086120.375	1217442.5	1052842.875	1195591.5
Q80UG5	Septin-9 OS=Mus musculus OX=10090 GN=Septin9 PE=1 SV=1	Q80UG5	FINDQYEKYLQEEVNINR		Unique	69.0888	772.3823	3	2.616	0.000003465	598570.3125	1546793.625	392798.6875	605174.375	839438.25	865016.9375	730110.5625	833214.9375	975062.4375
Q80UG5	Septin-9 OS=Mus musculus OX=10090 GN=Septin9 PE=1 SV=1	Q80UG5	FINDQYEKYLQEEVNINRK		Unique	64.7708	611.5615	4	2.137	0.000003465	209418.375	575793.25	116502.7813	310534.6875	495113.25	413030.9375	266155.7188	367276.4375	383102.8125
Q80UG5	Septin-9 OS=Mus musculus OX=10090 GN=Septin9 PE=1 SV=1	Q80UG5	FQDLGVK		Unique	33.086	403.72402	2	0.782	0.0001443	1941040.625	850304.625	2591504	228544.75	446663.8438	1429877.125	1097771.625	1121940.25	1233492.25
Q80UG5	Septin-9 OS=Mus musculus OX=10090 GN=Septin9 PE=1 SV=1	Q80UG5	FQDLGVKNSEPAAR		Unique	31.7767	511.26708	3	2.081	0.000003465	196147.375	578157.9375	143338.4375	207000.5938	314756.1875		252249.2031	246602.75	277320.375
Q80UG5	Septin-9 OS=Mus musculus OX=10090 GN=Septin9 PE=1 SV=1	Q80UG5	IPEGSAVPATDAAPK		Unique	33.5378	712.37512	2	3.102	0.000003465	1492242.875	301231.2188	2190610.25	50560.16016	188100.4531	801999.6875	797866.8125	839274.5	901816.9375
Q80UG5	Septin-9 OS=Mus musculus OX=10090 GN=Septin9 PE=1 SV=1	Q80UG5	ITADLLSNGIDVYPQKEFDEDAEDRLVNEK		Unique	75.0003	859.92452	4	3.177	0.000003465	3486298.75	2408570.5	4524100	878140.25	1383141.25	1547566.75	2444228.25	2512009.75	2504935.5
Q80UG5	Septin-9 OS=Mus musculus OX=10090 GN=Septin9 PE=1 SV=1	Q80UG5	KSVQPTSEERIPK		Unique	21.9183	749.91503	2	2.437	0.000003465	193716.1875	371400.75	133206.3281	84178.29688	155207.125	318085.6875	206767.8594	201250.6719	255058.7813
Q80UG5	Septin-9 OS=Mus musculus OX=10090 GN=Septin9 PE=1 SV=1	Q80UG5	LEPRPSVAEVPYR		Unique	42.3982	504.94382	3	2.053	0.000003465	1633694.25	526848.6875	2569774	210886.2188	229958.5625	830332.625	921960.8125	1019875	1056485.5
Q80UG5	Septin-9 OS=Mus musculus OX=10090 GN=Septin9 PE=1 SV=1	Q80UG5	LNEGNSAMANGIEKEPEAQEM		Unique	46.499	754.67181	3	2.298	0.000003465	494123.4688	459196.875	507256.25	191754.2656	252320.4375	408318.6875	383223.7813	377804.6563	435296.6563
Q80UG5	Septin-9 OS=Mus musculus OX=10090 GN=Septin9 PE=1 SV=1	Q80UG5	LTVIDTPGFGDHINNENCWQPIMK	1xCarbamidomethyl [C18]	Unique	76.3999	933.77922	3	2.444	0.000003465	2222455.859	1306987.469	1766006.5	433970.0703	831141.1094	1340799.281	1206326.25	1324726.633	1437296
Q80UG5	Septin-9 OS=Mus musculus OX=10090 GN=Septin9 PE=1 SV=1	Q80UG5	LVDSLSQR		Unique	27.6695	459.25599	2	0.927	0.00005185	1536149.125	1638195.125	1562037.75	527521.3125	737973.625	1336754	1112636.75	1192915	1315544.75
Q80UG5	Septin-9 OS=Mus musculus OX=10090 GN=Septin9 PE=1 SV=1	Q80UG5	MKLTVIDTPGFGDHINNENCWQPIMK	1xCarbamidomethyl [C20]	Unique	76.4227	1020.15716	3	2.873	0.000003465	513090.0156	1196234.75	219762.7969	250181.3438	312046.6875	998048.1875	182825.6094		550985.0313
Q80UG5	Septin-9 OS=Mus musculus OX=10090 GN=Septin9 PE=1 SV=1	Q80UG5	NEKAPMEFGYVGIDSILEQMR		Unique	96.923	809.72776	3	2.189	0.000003465	170843.6406	564852.3125	124204.1641			408781.5		461691.4375	186875.8438
Q80UG5	Septin-9 OS=Mus musculus OX=10090 GN=Septin9 PE=1 SV=1	Q80UG5	NEKAPMEFGYVGIDSILEQMRR		Unique	93.9149	646.57244	4	1.809	0.000003465	271901.5938	696432.1875	212012.4063	184334.3125	249696.8281		276363.25	382435.1563	270766.0938
Q80UG5	Septin-9 OS=Mus musculus OX=10090 GN=Septin9 PE=1 SV=1	Q80UG5	NQEDSEVTPSCVGDMADNPR	1xCarbamidomethyl [C11]	Unique	41.0524	740.97563	3	2.603	0.000003465	385731.25		573600.375			139552.1094	214981.2813	188342.9063	270532.4688
Q80UG5	Septin-9 OS=Mus musculus OX=10090 GN=Septin9 PE=1 SV=1	Q80UG5	QVESTASAAGPSR		Unique	16.8655	630.81259	2	2.44	0.000003465	1587278.703	880771.8398	1685342.859	222388.1914	461927.6445	1038399.438	853250.668	915244.5898	1045456.094
Q80UG5	Septin-9 OS=Mus musculus OX=10090 GN=Septin9 PE=1 SV=1	Q80UG5	RAEVLGHKTPEPVPR		Unique	27.6177	422.24133	4	2.396	0.000003465	606462.3359	1437295.188	314516.4102	61593.87109	952141.4063	1318770.109	667786.2969	1011400.742	1035321.094
Q80UG5	Septin-9 OS=Mus musculus OX=10090 GN=Septin9 PE=1 SV=1	Q80UG5	RTEISIDISSK		Unique	41.7826	624.84231	2	1.093	0.00001529	541507	278292.7188	720482.6875	33364.82422
Q80UG5	Septin-9 OS=Mus musculus OX=10090 GN=Septin9 PE=1 SV=1	Q80UG5	RTEITIVKPQESVLR		Unique	48.7477	590.34783	3	2.132	0.000003465	2846907.375	2039787.125	5023318.75	1745176.719	1968981.156	2996261.188	2856563.906	2471189.375	2050749.25
Q80UG5	Septin-9 OS=Mus musculus OX=10090 GN=Septin9 PE=1 SV=1	Q80UG5	RVELAGAKAPEPMSR		Unique	33.395	537.95954	3	2.66	0.000003465	1061120.469	3055412.688	790804.4219	986294.6563	1654490.125	3055376.75	1349023.375	1549141.875	1914984.063
Q80UG5	Septin-9 OS=Mus musculus OX=10090 GN=Septin9 PE=1 SV=1	Q80UG5	RVETPASKIPEGSAVPATDAAPK		Unique	39.2969	764.74461	3	4.104	0.000003465	618252.8125	644021.7031	489885.3438	225668.5234	366407.3125	871792.875	578780.125	565908.6406	521681.0313
Q80UG5	Septin-9 OS=Mus musculus OX=10090 GN=Septin9 PE=1 SV=1	Q80UG5	RVQTPLLR		Unique	34.7877	491.81145	2	0.846	0.0001061	2787583	2183273.5	2874548.5	463512.9063	1125788.875	3994183	1829015.5	1842685.625	2891769.5
Q80UG5	Septin-9 OS=Mus musculus OX=10090 GN=Septin9 PE=1 SV=1	Q80UG5	SITHDIEEK		Unique	22.5208	536.26974	2	1.562	0.000003465	2962081.25	2010651.375	3496998.25	431064.6875	1064492.375	2236718	1709513.75	2003442.25	2406663
Q80UG5	Septin-9 OS=Mus musculus OX=10090 GN=Septin9 PE=1 SV=1	Q80UG5	SITHDIEEKGVR		Unique	26.6763	461.91228	3	1.678	0.000003465	206206.3594	706507.1875	193007.5625	282663.1563	282080.3438	899018.625	285991.6563	320227.875	396496.5625
Q80UG5	Septin-9 OS=Mus musculus OX=10090 GN=Septin9 PE=1 SV=1	Q80UG5	STLINTLFK		Unique	72.456	518.80549	2	1.239	0.000006775	2313171.719	2582118.594	2650386.313	1113381.422	1698677.969	1857711.672	1852735.094	2016732.281	2135843.375
Q80UG5	Septin-9 OS=Mus musculus OX=10090 GN=Septin9 PE=1 SV=1	Q80UG5	SVQPTSEERIPK		Unique	25.0754	685.86725	2	1.989	0.000003465	1297606.313	2511101.875	1255515.484	724243.8438	1106720.234	1419008.406	1200014.359	1355350.719	1341581.391
Q80UG5	Septin-9 OS=Mus musculus OX=10090 GN=Septin9 PE=1 SV=1	Q80UG5	THMQNIKDITSNIHFEAYR		Unique	59.3426	580.28915	4	3.092	0.000003465	1317763.75	3904565.5	1332870.938	843557.125	1217470.5	3851235.625	2103001.438	1363740	1687530.125
Q80UG5	Septin-9 OS=Mus musculus OX=10090 GN=Septin9 PE=1 SV=1	Q80UG5	TPEPVPR		Unique	20.7905	398.22168	2	0.557	0.0004981	1356019.875	460534.2813	1790089.375	213393.3438	453320.7188	972394.4375	895658.9375	892890.5	850011.5625
Q80UG5	Septin-9 OS=Mus musculus OX=10090 GN=Septin9 PE=1 SV=1	Q80UG5	VELAGAKAPEPMSR		Unique	36.3925	485.92555	3	1.44	0.000003465	141512.0469	426791.4063	173162.4063	158060.9063		381175.5625	225083.7344	231909.8906	268473.7188
Q80UG5	Septin-9 OS=Mus musculus OX=10090 GN=Septin9 PE=1 SV=1	Q80UG5	VHCCLYFIPATGHSLRPLDIEFMK	2xCarbamidomethyl [C3; C4]	Unique	85.301	726.86409	4	2.989	0.000003465	1297122.313	1358586.625	651236.625	385436.8203	892616.6563	822441.5625	598888.4844	692791.8125	591280.0469
Q80UG5	Septin-9 OS=Mus musculus OX=10090 GN=Septin9 PE=1 SV=1	Q80UG5	VVNIVPVIAK		Unique	62.1293	526.34735	2	1.559	0.000003465	1782218.625	1894655	2190218.75	654042.25	1190634.75	1799969.125	1491490.125	1570068.5	1809986
Q80UG5	Septin-9 OS=Mus musculus OX=10090 GN=Septin9 PE=1 SV=1	Q80UG5	VVNIVPVIAKADTLTLEER		Unique	81.4167	694.072	3	2.842	0.000003465	68861.75	415442.6875		153290.2188	247584.9219	291693.3438	100156.8047	150314.3594	184683.8438
Q80UG5	Septin-9 OS=Mus musculus OX=10090 GN=Septin9 PE=1 SV=1	Q80UG5	WGTIEVENTTHCEFAYLR	1xCarbamidomethyl [C12]	Unique	69.0737	742.68046	3	2.743	0.000003465	773630.375	927348.9375	1159927.125	376922.9063	554440	626522.6875	650975.625	536798.1875	654536.625
Q80UG5	Septin-9 OS=Mus musculus OX=10090 GN=Septin9 PE=1 SV=1	Q80UG5	WGTIEVENTTHCEFAYLRDLLIR	1xCarbamidomethyl [C12]	Unique	97.6912	709.85757	4	1.676	0.000003465		145357.7656	58268.90625		103985.8047	191668.0156		86492.80469
Q80UG5	Septin-9 OS=Mus musculus OX=10090 GN=Septin9 PE=1 SV=1	Q80UG5	YLQEEVNINR		Unique	38.1419	639.32785	2	1.512	0.000003465	1925626	1529248.5	2445367.25	452912	840966.875		1308723.5	1303409.75	1525829.375
Q80UG5	Septin-9 OS=Mus musculus OX=10090 GN=Septin9 PE=1 SV=1	Q80UG5	YLQEEVNINRK		Unique	33.4771	703.37543	2	1.74	0.000003465	538635.1875	372564.4375	807267.25	161593.5781	365136.625	268140.0313	460917.1875	270991.75	289310.5625
Q80UJ7	Rab3 GTPase-activating protein catalytic subunit OS=Mus musculus OX=10090 GN=Rab3gap1 PE=1 SV=4	Q80UJ7	AANPGCFLEDFVR	1xCarbamidomethyl [C6]	Unique	83.726	499.23799	3	1.697	0.000003465	134330.4219	55524.24219	76700.85156	23654.63477	55700.98438	87974	72104.1875	57689.39453	87872.09375
Q80UJ7	Rab3 GTPase-activating protein catalytic subunit OS=Mus musculus OX=10090 GN=Rab3gap1 PE=1 SV=4	Q80UJ7	CEHEEEKEGLER	1xCarbamidomethyl [C1]	Unique	16.2565	386.92165	4	1.119	0.00001237	73007.57813	37405.38672	81319.0625	19797.51758	39987.10156		47268.55469		78843.32031
Q80UJ7	Rab3 GTPase-activating protein catalytic subunit OS=Mus musculus OX=10090 GN=Rab3gap1 PE=1 SV=4	Q80UJ7	FISKVEEVLNDWK		Unique	74.847	536.28726	3	2.003	0.000003465	254324.875	173797.4531	271387.5938	127000.5078	217508.0313	125587.9922	282519.9688	308032.625	175820.0625
Q80UJ7	Rab3 GTPase-activating protein catalytic subunit OS=Mus musculus OX=10090 GN=Rab3gap1 PE=1 SV=4	Q80UJ7	GVAHLWQEFVLEMR		Unique	97.5005	572.29603	3	2.044	0.000003465		78780.63281		17119.16211		54012.36328		4216.105469	23515.17383
Q80UJ7	Rab3 GTPase-activating protein catalytic subunit OS=Mus musculus OX=10090 GN=Rab3gap1 PE=1 SV=4	Q80UJ7	HLLPCVIHAAVLK	1xCarbamidomethyl [C5]	Unique	61.7863	490.95852	3	3.009	0.000003465	843830.9375	806570.1875	280873.1563	263776.4063	627393.0625	699937.4375	303608.1875	489116.1563	754093.4375
Q80UJ7	Rab3 GTPase-activating protein catalytic subunit OS=Mus musculus OX=10090 GN=Rab3gap1 PE=1 SV=4	Q80UJ7	IPSNMWVEAWETAKPVPAR		Unique	78.5709	728.04236	3	3.308	0.000003465	152300.4844	45908.33984	195073.5156	32735.6582	89801.88281	87778.14844	80760.86719	89472.00781	84617.78125
Q80UJ7	Rab3 GTPase-activating protein catalytic subunit OS=Mus musculus OX=10090 GN=Rab3gap1 PE=1 SV=4	Q80UJ7	KGGPKEMANLKPEGR		Unique	22.2693	537.95963	3	1.975	0.000003465	26746.52148	40062.66016	15420.45996	18786.15039	32353.4707	77335.35938	35991.48438	35125.30859	31029.49219
Q80UJ7	Rab3 GTPase-activating protein catalytic subunit OS=Mus musculus OX=10090 GN=Rab3gap1 PE=1 SV=4	Q80UJ7	KVPSQYTHLSGLLDIFK		Unique	82.7754	649.36311	3	1.529	0.000003465	138262.2656	88284.95313	140591.4844	68585.92188	124955.3672	226886.4531	112425.1563	141440.4219	110572.1641
Q80UJ7	Rab3 GTPase-activating protein catalytic subunit OS=Mus musculus OX=10090 GN=Rab3gap1 PE=1 SV=4	Q80UJ7	LFDDTREAEKVLHYLAMQKPADLAR		Unique	84.0634	733.38496	4	2.652	0.000003465	186566.7969	174329.5625		84300.04688	206852.0234	140248.6406	103904.3281	215778.7656	98347.3125
Q80UJ7	Rab3 GTPase-activating protein catalytic subunit OS=Mus musculus OX=10090 GN=Rab3gap1 PE=1 SV=4	Q80UJ7	LFVNAQR		Unique	31.8014	424.24275	2	0.653	0.0003279	1138732.625	937053.25	882340.6875	321529.2813	763121	1229519.875	818559.8125	834454.4375	998582.4375
Q80UJ7	Rab3 GTPase-activating protein catalytic subunit OS=Mus musculus OX=10090 GN=Rab3gap1 PE=1 SV=4	Q80UJ7	LIGPSLGKPLEK		Unique	47.7247	417.92707	3	1.348	0.000003465	752016.9375	421130.875	542623.625	125918.5703	335678.4688	928439.8125	315955.5625	426735.4688	651792.5625
Q80UJ7	Rab3 GTPase-activating protein catalytic subunit OS=Mus musculus OX=10090 GN=Rab3gap1 PE=1 SV=4	Q80UJ7	LTEPAPVPIHK		Unique	36.6042	401.23619	3	1.948	0.000003465	1226623.5	804334.5	895576.3438	236721.1719	647947.4688	1147375.125	858737.3906	862067.4688	961507.4688
Q80UJ7	Rab3 GTPase-activating protein catalytic subunit OS=Mus musculus OX=10090 GN=Rab3gap1 PE=1 SV=4	Q80UJ7	MYMGECQGPGVR	1xCarbamidomethyl [C6]	Unique	34.6493	692.79402	2	0.78	0.0001443	123463.0703	135796.3125	107677.375	54172.625	95056.22656	119581.2734	119828.5313	84207.13281	113224.3516
Q80UJ7	Rab3 GTPase-activating protein catalytic subunit OS=Mus musculus OX=10090 GN=Rab3gap1 PE=1 SV=4	Q80UJ7	STFEEEGREVADITHALSK		Unique	65.1918	530.51307	4	2.341	0.000003465	663075.0625	471954.75	358133.7813	139439.4063	367271.3438	657808.4375	319073.0625	444081.4063	507739.4063
Q80UJ7	Rab3 GTPase-activating protein catalytic subunit OS=Mus musculus OX=10090 GN=Rab3gap1 PE=1 SV=4	Q80UJ7	VKEEESLENIPSVK		Unique	43.3121	534.2862	3	1.679	0.000003465	534981	396718.6563	385894.5625	151018.6406	325336.2813	450850.7813	361588.5	375907.0938	375857.5
Q80UK0	SEC14 domain and spectrin repeat-containing protein 1 OS=Mus musculus OX=10090 GN=Sestd1 PE=1 SV=1	Q80UK0	AQWGIGDSIR		Unique	50.5276	551.78588	2	1.261	0.000003465	450471.9375	418332.0313	313823.375	242965.5469	404333.4063	757718.75	323805.7813	438922.75	421760.9375
Q80UK0	SEC14 domain and spectrin repeat-containing protein 1 OS=Mus musculus OX=10090 GN=Sestd1 PE=1 SV=1	Q80UK0	FVDVAQSTYDYGR		Unique	48.0307	760.8552	2	1.539	0.000003465	222635.9219	223108.4375	120895.6406	116345.4766	302407.75	370834.0625	182514.3906	210286.1875	194307.2344
Q80UK0	SEC14 domain and spectrin repeat-containing protein 1 OS=Mus musculus OX=10090 GN=Sestd1 PE=1 SV=1	Q80UK0	QASQLEFR		Unique	32.8405	489.75378	2	0.565	0.0004794	121482.8125	124466.5469	94729.07031	75642.58594	89849.33594	197293.6406	83729.42188	109255.1797	114044.0156
Q80UK0	SEC14 domain and spectrin repeat-containing protein 1 OS=Mus musculus OX=10090 GN=Sestd1 PE=1 SV=1	Q80UK0	SKRTQLEEIQQK		Unique	22.3404	496.61042	3	0.724	0.0002003				43558.73047
Q80UK0	SEC14 domain and spectrin repeat-containing protein 1 OS=Mus musculus OX=10090 GN=Sestd1 PE=1 SV=1	Q80UK0	TQLEEIQQK		Unique	26.4511	558.79879	2	1.289	0.000003465	904966.0313	402318.375	868682.5625	288148.4531	149254.9375	871674.5	656683.9219	724583.3438	843089.8438
Q80UK0	SEC14 domain and spectrin repeat-containing protein 1 OS=Mus musculus OX=10090 GN=Sestd1 PE=1 SV=1	Q80UK0	VMQVVNWLEGPGSEQLR		Unique	81.2481	648.00015	3	2.5	0.000003465	320007.5	213964.9531	236192.6563	117084.625	255575.9844	348367.4375	206686.5938	236814.0781	268730.625
Q80UM3	N-alpha-acetyltransferase 15, NatA auxiliary subunit OS=Mus musculus OX=10090 GN=Naa15 PE=1 SV=1	Q80UM3	LHDNPLTDENKEHEADTANMSDK		Unique	30.7149	656.79342	4	1.854	0.000003465	29664.47266	21206.88086		5461.40625	14179.62012	16117.47168	10892.2959	13251.04199	17216.81055
Q80UM3	N-alpha-acetyltransferase 15, NatA auxiliary subunit OS=Mus musculus OX=10090 GN=Naa15 PE=1 SV=1	Q80UM3	NALKWDKDNLQILR		Unique	59.2077	576.32468	3	2.168	0.000003465	63000.85156	78343.24219	35017.70313	47662.45313	54388.5625	152763.9063	62738.08984	50705.10938	78350.40625
Q80UM3	N-alpha-acetyltransferase 15, NatA auxiliary subunit OS=Mus musculus OX=10090 GN=Naa15 PE=1 SV=1	Q80UM3	SYVDLLKLEDVLR		Unique	90.0967	521.6312	3	2.107	0.000003465	213898.4375	211390.2344	104959.6172	93813.35938	202806.9844	181081	125531.3594	172423.9844	146639.2813
Q80UM7	Mannosyl-oligosaccharide glucosidase OS=Mus musculus OX=10090 GN=Mogs PE=1 SV=1	Q80UM7	CWVALGAR	1xCarbamidomethyl [C1]	Unique	47.9705	466.742	2	1.107	0.00001529	216512.1719	274614.2813	93283.15625	201966.125	371728.9688	477588.625	244033.7813	270758.25	314542.375
Q80UM7	Mannosyl-oligosaccharide glucosidase OS=Mus musculus OX=10090 GN=Mogs PE=1 SV=1	Q80UM7	GFLWDEGFHQLVVQR		Unique	81.7425	610.98109	3	2.476	0.000003465	209482.4531	246062.9219	145191.6563	177657.5156	356774.5625	569590.1875	381753.2813	317351.7813	316759
Q80UM7	Mannosyl-oligosaccharide glucosidase OS=Mus musculus OX=10090 GN=Mogs PE=1 SV=1	Q80UM7	LGPLLDVLADSR		Unique	80.7747	634.86424	2	2.189	0.000003465	333865.9688	406139.25	201367.5313	266327.5313	596278.9375	640186.4375	371525.0313	411900.4375	369862.8125
Q80UM7	Mannosyl-oligosaccharide glucosidase OS=Mus musculus OX=10090 GN=Mogs PE=1 SV=1	Q80UM7	LTTEFVK		Unique	35.8339	419.23942	2	0.528	0.0005723	268763.7813	253878.7813	189948.9688	182977.9531	353013.25	602530.125	238240.9688	287560.3125	388511.6563
Q80UM7	Mannosyl-oligosaccharide glucosidase OS=Mus musculus OX=10090 GN=Mogs PE=1 SV=1	Q80UM7	LVGSQLTQALESHAAAFK		Unique	73.8146	624.33898	3	3.422	0.000003465	141871.8594	62617.19141	184699.2344	109629.6016	206856.6563	70914.01563	189707.1094	195988.7344	134964.3281
Q80UM7	Mannosyl-oligosaccharide glucosidase OS=Mus musculus OX=10090 GN=Mogs PE=1 SV=1	Q80UM7	LVGSQLTQALESHAAAFKER		Unique	68.7431	539.79209	4	1.08	0.00001818	215228.5469	399705.6875	27871.85547	136847.9531	310526.7188	424548.25	150383.3125	169204.8438
Q80UM7	Mannosyl-oligosaccharide glucosidase OS=Mus musculus OX=10090 GN=Mogs PE=1 SV=1	Q80UM7	RPGGQHGGDWSWR		Unique	35.4304	499.23592	3	2.431	0.000003465	92056.74219	94479.375	58392.92969	35308.36328	108783.5547	130970.5313	50206.76563	101971.8906	95213.17188
Q80UM7	Mannosyl-oligosaccharide glucosidase OS=Mus musculus OX=10090 GN=Mogs PE=1 SV=1	Q80UM7	SISGHTSELGDFR		Unique	39.1665	469.22832	3	1.307	0.000003465	289728.1563	191397.6719	198951.0469	138842.8438	332328.4063	385495.5313	230033.9844	253071.875	280030.0313
Q80UP3	Diacylglycerol kinase zeta OS=Mus musculus OX=10090 GN=Dgkz PE=1 SV=2	Q80UP3	AIPVQVDGEPCKLSASR	1xCarbamidomethyl [C11]	Unique	44.5295	609.65237	3	2.561	0.000003465	74196.35156	150070.2344	27207.07031	70015.32031	128968.4609	193123.5469	91060.03906	112251.375	123460.7422
Q80UP3	Diacylglycerol kinase zeta OS=Mus musculus OX=10090 GN=Dgkz PE=1 SV=2	Q80UP3	EVLLTTAK		Unique	33.9971	437.76567	2	1.05	0.00002305	24820.05078	22790.98242	11318.75098	13914.89844	22121.96875	43571.76563	15696.05762	20181.9707	18681.39453
Q80UP3	Diacylglycerol kinase zeta OS=Mus musculus OX=10090 GN=Dgkz PE=1 SV=2	Q80UP3	IIQSFLWYLNPR		Unique	96.0156	517.28891	3	2.108	0.000003465	54498.28516	64924.13672	39521.89453	31388.67188	69388.21875	117160.4922	41482.01563	49088.05469	39862.00391
Q80UP3	Diacylglycerol kinase zeta OS=Mus musculus OX=10090 GN=Dgkz PE=1 SV=2	Q80UP3	LKPPPPVAILPLGTGNDLAR		Unique	78.053	680.40518	3	2.82	0.000003465	290125.375	296534.3125	204046.0625	120189.4609	272166.5313	590957	262985.3125	299580.3438	410041.25
Q80UP3	Diacylglycerol kinase zeta OS=Mus musculus OX=10090 GN=Dgkz PE=1 SV=2	Q80UP3	QVFDLSQGGPREALEMYR		Unique	65.998	699.34521	3	1.614	0.000003465	12276.52246	23021.19727	7343.775879	14694.65625	15583.71582	45522.31641	17720.41016	23955.74609	16155.40332
Q80UP3	Diacylglycerol kinase zeta OS=Mus musculus OX=10090 GN=Dgkz PE=1 SV=2	Q80UP3	STAPLHSDQQPVPEQLR		Unique	38.7753	634.99374	3	2.164	0.000003465	80560.67188	52621.48047	36822.1875	34153.58203	62192.82813	110759.8984	48780.98828	55443.60156	67701.95313
Q80UP8	Sodium-dependent phosphate transporter 2 OS=Mus musculus OX=10090 GN=Slc20a2 PE=1 SV=2	Q80UP8	ASDESLR		Unique	13.9903	389.19043	2	0.006	0.007901	22117.31641	16172.38086	18464.48047		19676.9375	10334.36816	15717.48242	10946.43359	9231.552734
Q80UP8	Sodium-dependent phosphate transporter 2 OS=Mus musculus OX=10090 GN=Slc20a2 PE=1 SV=2	Q80UP8	ASDTSSAPEDSEKLVGDSVSYSK		Unique	41.3747	787.03105	3	3.035	0.000003465	264680.3438	265181.9688	254935.4844	902118.5313	1429271.313	1852388.25	755161.0313	896693.6875	845644.75
Q80UP8	Sodium-dependent phosphate transporter 2 OS=Mus musculus OX=10090 GN=Slc20a2 PE=1 SV=2	Q80UP8	GSEEKPTQENNYR		Unique	15.896	517.90599	3	2.432	0.000003465	698655.2852	245245.5469	679205	624685.375	1244977.469	2523120.781	810746.1563	1068489.234	974418.1016
Q80UP8	Sodium-dependent phosphate transporter 2 OS=Mus musculus OX=10090 GN=Slc20a2 PE=1 SV=2	Q80UP8	IAGRLEKESALSR		Unique	26.466	477.27553	3	2.392	0.000003465	42205.41016	126188.3438	27749.32422	95553.27344	270778.6563	392081.375	160770.0313	169383.875	198614.4063
Q80UP8	Sodium-dependent phosphate transporter 2 OS=Mus musculus OX=10090 GN=Slc20a2 PE=1 SV=2	Q80UP8	IHVDRGSEEKPTQENNYR		Unique	19.9401	724.68574	3	3.376	0.000003465	256639.3906	301797.0313	152839.2188	270756.0625	530012.5625	1050296.75	374759.875	375712.8438	418384.6563
Q80UP8	Sodium-dependent phosphate transporter 2 OS=Mus musculus OX=10090 GN=Slc20a2 PE=1 SV=2	Q80UP8	KVQEAESPGFK		Unique	21.5408	610.31929	2	2.342	0.000003465	449460.4063	87176.72656	429733.125	223620.3281	454162.3594	964173.375	386624.6406	399335.75	508172.1875
Q80UP8	Sodium-dependent phosphate transporter 2 OS=Mus musculus OX=10090 GN=Slc20a2 PE=1 SV=2	Q80UP8	LASELADPDRPHEDPTEEEKEEK		Unique	31.0132	666.81235	4	2.368	0.000003465		133010.7188		212554.3594	259110.0313	347880	173154.625	147353.3125	132389.0469
Q80UP8	Sodium-dependent phosphate transporter 2 OS=Mus musculus OX=10090 GN=Slc20a2 PE=1 SV=2	Q80UP8	LRYDSYSSYCNAVAEAEIEAEEGGVEMR	1xCarbamidomethyl [C10]	Unique	75.8994	1066.80452	3	3.036	0.000003465	226849.75			336523.875	567812.125	864367	388036.125	501818.7188	545106.9375
Q80UP8	Sodium-dependent phosphate transporter 2 OS=Mus musculus OX=10090 GN=Slc20a2 PE=1 SV=2	Q80UP8	LVGDSVSYSK		Unique	28.0851	527.77443	2	1.618	0.000003465	401117.1563		500360.3438	297110.7813	540685.4375	987305.625	482247.9063	503727.5313	509366.6563
Q80UP8	Sodium-dependent phosphate transporter 2 OS=Mus musculus OX=10090 GN=Slc20a2 PE=1 SV=2	Q80UP8	NNSYTCYTAAICGMPVHTTFR	2xCarbamidomethyl [C6; C12]	Unique	65.1311	822.03329	3	3.163	0.000003465	273027.6563	332506.1563	156880.6406	388225.5	761842.25	1225054.625	447088.5625	502318.0625	638258.25
Q80UP8	Sodium-dependent phosphate transporter 2 OS=Mus musculus OX=10090 GN=Slc20a2 PE=1 SV=2	Q80UP8	VGSVVAVGWIR		Unique	67.5836	571.83788	2	1.631	0.000003465	151323.5469	236158.7344	76888.70313	387938.4375	499351.5	734328.875	207632.3906	263391.7188	286827.75
Q80UU1	Ankyrin repeat and zinc finger domain-containing protein 1 OS=Mus musculus OX=10090 GN=Ankzf1 PE=1 SV=2	Q80UU1	RLAAQLGAPSPPVPDSAVASAGR		Unique	53.5526	730.06603	3	1.043	0.00002305	20430.74414	28391.47266	14116.27637		7950.801758		12734.31836	11154.50879	17005.6582
Q80UU9	Membrane-associated progesterone receptor component 2 OS=Mus musculus OX=10090 GN=Pgrmc2 PE=1 SV=2	Q80UU9	DFSLEQLRQYDGAR		Unique	60.0934	566.61321	3	1.851	0.000003465	15003.11133	58169.69141	14097.98145	49743.33984	75631.34375	101670.4688	44572.50781	46670.07422	58649.28906
Q80UU9	Membrane-associated progesterone receptor component 2 OS=Mus musculus OX=10090 GN=Pgrmc2 PE=1 SV=2	Q80UU9	ILLAVNGK		Unique	42.635	414.27092	2	0.873	0.00007906	644947.2188	819593.5938	632596.4063	313654.4063	802385.0156	1098905.594	636964.25	614479.5	706605.2188
Q80UW2	F-box only protein 2 OS=Mus musculus OX=10090 GN=Fbxo2 PE=1 SV=1	Q80UW2	FVRFEHGGQDSVYWK		Unique	51.556	618.96836	3	1.402	0.000003465	71129.40234	56296.68359	40889.1875	27630.22803	90325.07031	95908.49219	30308.43945	55771.73828	67443.42188
Q80UW5	Serine/threonine-protein kinase MRCK gamma OS=Mus musculus OX=10090 GN=Cdc42bpg PE=1 SV=2	Q80UW5	LLLFDAPDPR		Unique	43.3705	578.82201	2	0.109	0.004714		41277.67969		268680.5313	288658.9063	311619.4688	210670.6875	210268.7031	231162.9844
Q80UW5	Serine/threonine-protein kinase MRCK gamma OS=Mus musculus OX=10090 GN=Cdc42bpg PE=1 SV=2	Q80UW5	VSDELRQQQR		Unique	17.1843	420.22135	3	1.18	0.000009579	21459.45898	36982.11328	13494.58008	8879.540039	18196.47266	34968.35547	19501.81641	17637.12305	25389.57617
Q80UW8	DNA-directed RNA polymerases I, II, and III subunit RPABC1 OS=Mus musculus OX=10090 GN=Polr2e PE=1 SV=1	Q80UW8	IQAGDPVAR		Unique	23.136	463.75626	2	1.034	0.00002305	24823.70508	27008.76563	20610.13672	61686.52734	115370.3359	140071.7813	57058.28125	58921.19531	67994.16406
Q80UX8	Protein ABHD13 OS=Mus musculus OX=10090 GN=Abhd13 PE=2 SV=1	Q80UX8	LNLILVR		Unique	64.3003	420.78666	2	0.957	0.00004179	16270.78906	20544.97852	13283.92969	22116.58398	28157.05469	30909.71484	18811.14063	23188.26367	19754.65039
Q80UX8	Protein ABHD13 OS=Mus musculus OX=10090 GN=Abhd13 PE=2 SV=1	Q80UX8	SLGGAVAIHLASENSHR		Unique	44.5815	430.47853	4	2.116	0.000003465	32906.04688	48698.10156	27402.37891	32972.80859	57197.80859	79320.14063	39567.92578	48852.94922	53277.82813
Q80UY1	Carnosine N-methyltransferase OS=Mus musculus OX=10090 GN=Carnmt1 PE=1 SV=1	Q80UY1	LYPWIHQFSNNR		Unique	59.9701	525.60023	3	1.467	0.000003465	16908.74609	28661.70117	17544.17578	10920.92676	16524.70898		19991.70313	17823.74805	18322.91406
Q80UY2	E3 ubiquitin-protein ligase KCMF1 OS=Mus musculus OX=10090 GN=Kcmf1 PE=1 SV=1	Q80UY2	DLDESSGVR		Unique	19.8711	489.23046	2	0.582	0.0004379	213898.8906	145862.0156	213295.5781	40091.23828	76218.8125	88128.92188	140694.2344	119918.7344	151618.4531
Q80UY2	E3 ubiquitin-protein ligase KCMF1 OS=Mus musculus OX=10090 GN=Kcmf1 PE=1 SV=1	Q80UY2	HEGVSCDACLK	2xCarbamidomethyl [C6; C9]	Unique	21.4791	425.85318	3	1.256	0.000003465	26161.78125	11347.12695	19697.52734		6530.016113	8128.206055	10691.62012	12271.33301	11274.90625
Q80V26	Golgi-resident adenosine 3',5'-bisphosphate 3'-phosphatase OS=Mus musculus OX=10090 GN=Bpnt2 PE=1 SV=1	Q80V26	EGADDKMTSGDVLSNR		Unique	32.4396	565.59363	3	2.583	0.000003465	24698.85547	21321.41797	21220.64453	23487.43945	28473.39648		25457.26367	25744.13281	32609.83398
Q80V31	Centrosomal protein of 104 kDa OS=Mus musculus OX=10090 GN=Cep104 PE=1 SV=1	Q80V31	ANASVHLAMSQVDLLAR		Unique	68.1153	599.32053	3	1.881	0.000003465	24376.65039	17235.45898	28813.79297	9096.607422	18062.34961	23091.6875	16721.82813	21801.08398	16219.95313
Q80V42	Carboxypeptidase M OS=Mus musculus OX=10090 GN=Cpm PE=1 SV=2	Q80V42	SLTPDDDVFQHLAYTYASR		Unique	74.4921	733.68316	3	1.95	0.000003465	22333.91406	18040.88086	15525.50391	9309.331055	17166.25195	49792.44531	9567.112305	14290.25586	24389.38477
Q80V42	Carboxypeptidase M OS=Mus musculus OX=10090 GN=Cpm PE=1 SV=2	Q80V42	YVANMHGDETVGR		Unique	25.5492	483.55781	3	2.398	0.000003465	19671.69922	20139.01172	17319.48633	15007.40723	25711.39063	28432.44531	23495.50781	18603.78906	22844.80859
Q80V91	Probable E3 ubiquitin-protein ligase DTX3 OS=Mus musculus OX=10090 GN=Dtx3 PE=1 SV=2	Q80V91	NKVTVSKPVWDFLSKETPAR		Unique	61.1557	576.31938	4	2.284	0.000003465		33005.58594		16142.06152	42615.25781	99734.19531		22974.04102	52274.75391
Q80V91	Probable E3 ubiquitin-protein ligase DTX3 OS=Mus musculus OX=10090 GN=Dtx3 PE=1 SV=2	Q80V91	VAYLPDCPEGNKVLTLFR	1xCarbamidomethyl [C7]	Unique	80.6749	698.03459	3	2.312	0.000003465		246115.3125	88413.67969	235583.2188	415362	266330.8125	238666.5781	220861.9844	294088.5938
Q80V94	AP-4 complex subunit epsilon-1 OS=Mus musculus OX=10090 GN=Ap4e1 PE=1 SV=3	Q80V94	GVTALSSKHEEEKLIQQELSSLK		Unique	63.325	639.34859	4	2.531	0.000003465	59177.28516	111014.6797	36259.38281	54645.62109	97336.4375	202009.0469	62482.02734	102228.2266	114246.9375
Q80V94	AP-4 complex subunit epsilon-1 OS=Mus musculus OX=10090 GN=Ap4e1 PE=1 SV=3	Q80V94	IAELAEK		Unique	23.3446	387.22369	2	0.911	0.00006472	1413762.813	1080958.219	1325246.906	534478.3984	838818.5938	1167747.246	973040.5313	943348.0938	1103973.219
Q80V94	AP-4 complex subunit epsilon-1 OS=Mus musculus OX=10090 GN=Ap4e1 PE=1 SV=3	Q80V94	LTPQAHSSPLVEK		Unique	27.4387	469.59251	3	1.814	0.000003465	63893.61719	79234.96875	75157.14063	58368.3125	79752.60938	139791.3125	74517.17188	65809.47656	89505.53125
Q80V94	AP-4 complex subunit epsilon-1 OS=Mus musculus OX=10090 GN=Ap4e1 PE=1 SV=3	Q80V94	MLEYLHQSK		Unique	68.994	574.79207	2	0.053	0.006268	182146.8594	176687.2969	103378.2656	64030.02344	70129.96875	175246.625	88842.77344	145161.875	159133.3281
Q80V94	AP-4 complex subunit epsilon-1 OS=Mus musculus OX=10090 GN=Ap4e1 PE=1 SV=3	Q80V94	TLTALPGLFLQNQLGGPAASR		Unique	91.3664	709.06359	3	2.407	0.000003465	208711.3281	216711.7188	110722.6875	116375.4141	264155.7813	564006.3125	117175.5234	157298	164445.75
Q80VC9	Calmodulin-regulated spectrin-associated protein 3 OS=Mus musculus OX=10090 GN=Camsap3 PE=1 SV=1	Q80VC9	APSPSGLMSPSRLPGSR		Unique	47.7137	566.2982	3	2.056	0.000003465	141526.6719	204922.5938	60693.49609	123894.0469	172904.7969	291136.9063	141804.1875	141170.0313	172306.2188
Q80VC9	Calmodulin-regulated spectrin-associated protein 3 OS=Mus musculus OX=10090 GN=Camsap3 PE=1 SV=1	Q80VC9	LQEKTEQEAAQR		Unique	15.4212	477.57928	3	2.264	0.000003465	142572.6094	138411.8125	75221.28906	73605.51563	91739.44531	182890.125	99737.78125	122186.0781	130546.3359
Q80VC9	Calmodulin-regulated spectrin-associated protein 3 OS=Mus musculus OX=10090 GN=Camsap3 PE=1 SV=1	Q80VC9	LSAALSSLQR		Unique	42.9215	523.30365	2	1.441	0.000003465	490018	336910.6563	313629.6563	105019.1328	280876.1875	454471.8125	201073.7969	335587.0625	334802
Q80VC9	Calmodulin-regulated spectrin-associated protein 3 OS=Mus musculus OX=10090 GN=Camsap3 PE=1 SV=1	Q80VC9; A2AHC3	MTSFAER		NotUnique	24.9131	421.19744	2	0.688	0.0002675	486938.375	370108.0938	374470.6563	141988.7188	220666.4375	404297.7188	337983.1875	307196.4375	369693.6563
Q80VC9	Calmodulin-regulated spectrin-associated protein 3 OS=Mus musculus OX=10090 GN=Camsap3 PE=1 SV=1	Q80VC9	RLQEKTEQEAAQR		Unique	15.9751	529.61284	3	1.595	0.000003465	19777.33789			10144.89063	21729.04688	47819.24609	23716.12695	22306.26758	23068.13867
Q80VC9	Calmodulin-regulated spectrin-associated protein 3 OS=Mus musculus OX=10090 GN=Camsap3 PE=1 SV=1	Q80VC9	RSPGPGPSPTPR		Unique	17.3342	402.55115	3	1.811	0.000003465	199212.9219	186171.25	145117.1094	68732.15625	164295.6563	247206.2344	146045.0625	169489.25	173016.7188
Q80VC9	Calmodulin-regulated spectrin-associated protein 3 OS=Mus musculus OX=10090 GN=Camsap3 PE=1 SV=1	Q80VC9	SGLGFFYKDEDKPEDEMAQK		Unique	53.2193	584.27048	4	2.172	0.000003465	59831.58203	20238.42188	42567.60156	12717.99023	16982.18945	43696.5	34906.86719	32865.53516	37300.26172
Q80VC9	Calmodulin-regulated spectrin-associated protein 3 OS=Mus musculus OX=10090 GN=Camsap3 PE=1 SV=1	Q80VC9	SSPSMSHMEALGK		Unique	33.6669	454.54446	3	1.966	0.000003465	44509.10938	17608.31445	14259.59082	5749.24707	6816.609375	50135.50781	8291.579102	22235.98828	36539.38672
Q80VC9	Calmodulin-regulated spectrin-associated protein 3 OS=Mus musculus OX=10090 GN=Camsap3 PE=1 SV=1	Q80VC9	SVSSDSLGPPRPVSTSSR		Unique	33.1777	605.97802	3	2.313	0.000003465	136444.7188	110069.0859	51508.75781	59573.16797	67511.5	182768.9531	65823.17969	92797.16406	142565.1094
Q80VI1	E3 ubiquitin-protein ligase TRIM56 OS=Mus musculus OX=10090 GN=Trim56 PE=1 SV=1	Q80VI1	DSGKGGAGTQGGDEAQGQGDDR		Unique	13.8118	688.29341	3	2.697	0.000003465	21891.98242	7895.330566	25955.68359					9355.964844	10297.80859
Q80VI1	E3 ubiquitin-protein ligase TRIM56 OS=Mus musculus OX=10090 GN=Trim56 PE=1 SV=1	Q80VI1	DSGKGGAGTQGGDEAQGQGDDRTK		Unique	13.6431	764.67401	3	3.816	0.000003465	197238.5664	164646.2813	131060.3477	19041.29834	35334.93262	76886.64844	78262.77148	88126.35156	89501.05859
Q80VI1	E3 ubiquitin-protein ligase TRIM56 OS=Mus musculus OX=10090 GN=Trim56 PE=1 SV=1	Q80VI1	EALALLR		Unique	51.6872	393.24757	2	0.956	0.0000445	110591.5391	53181.00781	144338.8594	13440.22168	36370.25391	35786.94141	55243.5	73574.74219	64207.08203
Q80VI1	E3 ubiquitin-protein ligase TRIM56 OS=Mus musculus OX=10090 GN=Trim56 PE=1 SV=1	Q80VI1	EGKDQNPQEDDGVFIER		Unique	38.695	659.30458	3	2.689	0.000003465	219046.75	118671.4219	217303.1875	24125.35938	36218.25	47880.53906	117895.1953	99287.36719	106014.875
Q80VI1	E3 ubiquitin-protein ligase TRIM56 OS=Mus musculus OX=10090 GN=Trim56 PE=1 SV=1	Q80VI1	GGAGTQGGDEAQGQGDDR		Unique	14.5962	838.34866	2	2.272	0.000003465	12460.35352		14560.22656						5712.819336
Q80VI1	E3 ubiquitin-protein ligase TRIM56 OS=Mus musculus OX=10090 GN=Trim56 PE=1 SV=1	Q80VI1	GGAGTQGGDEAQGQGDDRTK		Unique	14.3724	635.6158	3	2.106	0.000003465	29724.19922	19341.23438	27689.54102					14658.45508	9036.564453
Q80VI1	E3 ubiquitin-protein ligase TRIM56 OS=Mus musculus OX=10090 GN=Trim56 PE=1 SV=1	Q80VI1	GSLLGDFLTAYHGLEKPR		Unique	89.3788	494.26662	4	2.999	0.000003465	179287.4688	180241.8125	145331.6094	38007.37891	69427.35938	72521.625	91611.01563	143004.5625	93956.52344
Q80VI1	E3 ubiquitin-protein ligase TRIM56 OS=Mus musculus OX=10090 GN=Trim56 PE=1 SV=1	Q80VI1	GYIFLTLR		Unique	63.9619	491.79019	2	0.296	0.001866	210601.1719	237674.0938			247948.6406	378005.0313			282243.125
Q80VI1	E3 ubiquitin-protein ligase TRIM56 OS=Mus musculus OX=10090 GN=Trim56 PE=1 SV=1	Q80VI1	LRQLQDAPWTSGPTR		Unique	47.8073	575.97265	3	2.378	0.000003465	103038.8516	244953.0313	56805.125	49412.17188	60919.83984	101559.9375	95819.13281	101554.0391	106905.9063
Q80VI1	E3 ubiquitin-protein ligase TRIM56 OS=Mus musculus OX=10090 GN=Trim56 PE=1 SV=1	Q80VI1	QGGAQPLTPK		Unique	20.5925	498.77742	2	0.153	0.00378	244589.5	120899.8125	180157.9219	21896.25391	45515.72266	115642.4922	113441.2813	124046.8281	143390.2656
Q80VI1	E3 ubiquitin-protein ligase TRIM56 OS=Mus musculus OX=10090 GN=Trim56 PE=1 SV=1	Q80VI1	SRKPGLEELLAGVDSNLVELEATR		Unique	96.4863	649.85484	4	1.988	0.000003465		371528.1563		200243.1875		159813.9375			58080.17188
Q80VI1	E3 ubiquitin-protein ligase TRIM56 OS=Mus musculus OX=10090 GN=Trim56 PE=1 SV=1	Q80VI1	VAEKEALALLR		Unique	52.0057	404.91517	3	1.587	0.000003465	609355.375	461123.125	395891.4688	129287.7578	191043.0625	194172.0938	186697.5781	281702.5938	456250.4375
Q80VI1	E3 ubiquitin-protein ligase TRIM56 OS=Mus musculus OX=10090 GN=Trim56 PE=1 SV=1	Q80VI1	VAVSVAGHVEVYKK		Unique	85.2944	495.95227	3	0.116	0.004547	568004	360286.2188	445880.375	141257.7813	626759	617810.9375	226544.6563	307511.9688	266770.1875
Q80VI1	E3 ubiquitin-protein ligase TRIM56 OS=Mus musculus OX=10090 GN=Trim56 PE=1 SV=1	Q80VI1	VTTMVDGK		Unique	20.8379	425.72043	2	0.98	0.00003389	381084.0313	446312.125	397872.125	69629.79688	142889.2969	95701.21875	226012.7344	255438.2969	304468.3828
Q80VI1	E3 ubiquitin-protein ligase TRIM56 OS=Mus musculus OX=10090 GN=Trim56 PE=1 SV=1	Q80VI1	VVDLVGYR		Unique	46.1329	460.76362	2	0.02	0.00736	1264353	1299292.75	970856.0625	874608.625	1415912.375	1620090.75	1199660	1433214.25	1105612.625
Q80VL1	Tudor and KH domain-containing protein OS=Mus musculus OX=10090 GN=Tdrkh PE=1 SV=1	Q80VL1	AAIHQILTENTPVFEQLSVPQR		Unique	74.6072	831.11482	3	2.95	0.000003465	527822.4375	535574.3125	518535.0938				303821.0313	390109.7188
Q80VL1	Tudor and KH domain-containing protein OS=Mus musculus OX=10090 GN=Tdrkh PE=1 SV=1	Q80VL1	GGGDMVVVGPK		Unique	34.656	508.2664	2	1.624	0.000003465	529232.625	550131.1875	393007.7813	165680.625	344748.2813	519181.7813	359502.0313	357656.8438	503570.5938
Q80VL1	Tudor and KH domain-containing protein OS=Mus musculus OX=10090 GN=Tdrkh PE=1 SV=1	Q80VL1	IDVDTEDVGDER		Unique	33.5854	681.80458	2	1.665	0.000003465	298994.5	174869.125	461085.9063			63507.64844	168469.1094	170375.1719	223708.9844
Q80VL1	Tudor and KH domain-containing protein OS=Mus musculus OX=10090 GN=Tdrkh PE=1 SV=1	Q80VL1	ITCDKESEGTLLLSR	1xCarbamidomethyl [C3]	Unique	43.893	574.62986	3	3.117	0.000003465	234962.4531	294234.3125	212335.7656	19507.08203	38110.44922	58096.69531	119529.2734	147255.125	161376.5469
Q80VL1	Tudor and KH domain-containing protein OS=Mus musculus OX=10090 GN=Tdrkh PE=1 SV=1	Q80VL1	VSEDEELR		Unique	20.7784	488.73271	2	0.824	0.0001172	263732.625	49692.85938	322426.7813				109890.5469	135624.9219	122832.5391
Q80VP0	Tectonin beta-propeller repeat-containing protein 1 OS=Mus musculus OX=10090 GN=Tecpr1 PE=1 SV=1	Q80VP0	AGITPSYPQGSSWEHVSNNVR		Unique	49.8969	762.70141	3	3.189	0.000003465	633832.4375	614077	409813.3125	260543.9531	576605.125	1028381.188	343221.375	457662.125	695045.9375
Q80VP0	Tectonin beta-propeller repeat-containing protein 1 OS=Mus musculus OX=10090 GN=Tecpr1 PE=1 SV=1	Q80VP0	DGSAFYR		Unique	25.617	408.18766	2	0.779	0.0001491	379147.9688	517679.25	315458.8438	208945.0313	409048.0313	609691.6875	410967.0313	384530.875	422348.9688
Q80VP0	Tectonin beta-propeller repeat-containing protein 1 OS=Mus musculus OX=10090 GN=Tecpr1 PE=1 SV=1	Q80VP0	ELESFRHYEQAVEQSVWVK		Unique	73.0094	788.72556	3	1.792	0.000003465	12008.25781	14389.46582	4470.850586	10836.79688	17666.67578		12106.01074	17509.04883	11944.23242
Q80VP0	Tectonin beta-propeller repeat-containing protein 1 OS=Mus musculus OX=10090 GN=Tecpr1 PE=1 SV=1	Q80VP0	GHETSGNTDHSTENACLTEGK	1xCarbamidomethyl [C16]	Unique	17.5591	748.98564	3	4.404	0.000003465	104176.2266	18796.47656	85600.41406	4703.645996	27488.83887	92653.58594	53605.7793	48523.64844	56858.59766
Q80VP0	Tectonin beta-propeller repeat-containing protein 1 OS=Mus musculus OX=10090 GN=Tecpr1 PE=1 SV=1	Q80VP0	GHNVALWAVSDKGDVLCR	1xCarbamidomethyl [C17]	Unique	55.1351	666.33889	3	3.428	0.000003465	525061.7188	300111.4063	311547.1953	199884.1328	458623.7813	835198.0313	351021.3281	435420.4531	583244.1563
Q80VP0	Tectonin beta-propeller repeat-containing protein 1 OS=Mus musculus OX=10090 GN=Tecpr1 PE=1 SV=1	Q80VP0	GLPTDRFMWSDVTGLQECTK	1xCarbamidomethyl [C18]	Unique	73.8537	781.03659	3	3.247	0.000003465	166392.375	442959.5938	117631.2656	234949.5156	389536.375	518308.8125	265348.4375	307641.5	321625.0625
Q80VP0	Tectonin beta-propeller repeat-containing protein 1 OS=Mus musculus OX=10090 GN=Tecpr1 PE=1 SV=1	Q80VP0	GQGWDYGIGGGWDHISVR		Unique	69.1331	653.97475	3	2.665	0.000003465	748179.4375	441508.3438	636779.8125	239377.2188	439638.125	1163026	544974.9375	602845.5625	651916.8125
Q80VP0	Tectonin beta-propeller repeat-containing protein 1 OS=Mus musculus OX=10090 GN=Tecpr1 PE=1 SV=1	Q80VP0	KQIFQQLTER		Unique	45.0569	430.91023	3	2.133	0.000003465	347186.1875	323451.5625	295813.4375	209048.5625	350253.1563	711934.4375	345334.6563	350124.625	447467.5938
Q80VP0	Tectonin beta-propeller repeat-containing protein 1 OS=Mus musculus OX=10090 GN=Tecpr1 PE=1 SV=1	Q80VP0	KVHGRPSPQAIWSVTCK	1xCarbamidomethyl [C16]	Unique	44.9324	651.01619	3	2.319	0.000003465	58455.61719	39699.02344		25116.76758	47611.28906	71479.94531	37954.00781	48093.08984
Q80VP0	Tectonin beta-propeller repeat-containing protein 1 OS=Mus musculus OX=10090 GN=Tecpr1 PE=1 SV=1	Q80VP0	LLPCDQMFWR	1xCarbamidomethyl [C4]	Unique	70.7658	683.32563	2	1.283	0.000003465	487137.25	442009.625	350175.9375	197398.75	469458.9375	907324.4375	458332.5625	464292.5625	524445.875
Q80VP0	Tectonin beta-propeller repeat-containing protein 1 OS=Mus musculus OX=10090 GN=Tecpr1 PE=1 SV=1	Q80VP0	LSVWAVSLQGK		Unique	66.2678	594.34258	2	1.668	0.000003465	445001.625	664808.0625	330747.0938	342969.3125	621588.625	883315.4375	441619.7813	444952.4375	598522.9375
Q80VP0	Tectonin beta-propeller repeat-containing protein 1 OS=Mus musculus OX=10090 GN=Tecpr1 PE=1 SV=1	Q80VP0	QGPEQPLPK		Unique	24.1465	497.27173	2	1.377	0.000003465	510504.625	209516.1094	453258.2188	97075.47656		554172.3125	426467.3438	341398.375	372453.375
Q80VP0	Tectonin beta-propeller repeat-containing protein 1 OS=Mus musculus OX=10090 GN=Tecpr1 PE=1 SV=1	Q80VP0	QGVTPSELSGK		Unique	29.0427	551.79049	2	1.717	0.000003465	610643.5	606881.5	545569.9375	315345.1563	753062.75	1230985.25	726736.5	577120.5625	858795.625
Q80VP0	Tectonin beta-propeller repeat-containing protein 1 OS=Mus musculus OX=10090 GN=Tecpr1 PE=1 SV=1	Q80VP0	QIFQQLTER		Unique	50.0526	581.81431	2	1.146	0.00001237	397696.375	466597.4063	294489.6563	227431.1875	450212.8438	765346.8125	361075.4688	327226.4063	382213.25
Q80VP0	Tectonin beta-propeller repeat-containing protein 1 OS=Mus musculus OX=10090 GN=Tecpr1 PE=1 SV=1	Q80VP0	SVYIYENQR		Unique	33.2606	586.29077	2	1.246	0.000006775	550702.0625	728462.875	511777	329228.0313	645693.9375	1001953.125	592842.375	681014.0625	730747.3125
Q80VP0	Tectonin beta-propeller repeat-containing protein 1 OS=Mus musculus OX=10090 GN=Tecpr1 PE=1 SV=1	Q80VP0	VALEQFTGHDGAR		Unique	39.8845	467.56839	3	2.13	0.000003465	31878.60742	38201.25781	24288.3418	40289.95703	62081.74219	44154.22656	35387.55078	45168.31641	35550.78516
Q80VP0	Tectonin beta-propeller repeat-containing protein 1 OS=Mus musculus OX=10090 GN=Tecpr1 PE=1 SV=1	Q80VP0	VSVGPLDQVWVIANKVQGSHGLSR		Unique	86.8648	637.35158	4	2.103	0.000003465	44926.95313	128899.1094		83909.07813	132301.5156	156727.9063	94191.50781	69221.375	98270.61719
Q80VP1	Epsin-1 OS=Mus musculus OX=10090 GN=Epn1 PE=1 SV=3	Q80VP1	AMTLMEYLIK		Unique	87.3668	606.82208	2	1.39	0.000003465	1334300.625	1819236.5	1214535.375	811927.25	1819332	1249381.25	1162590.25	1450315.5	1591540.375
Q80VP1	Epsin-1 OS=Mus musculus OX=10090 GN=Epn1 PE=1 SV=3	Q80VP1	LQMAIEESKR		Unique	31.2	402.21676	3	1.305	0.000003465	720967.125	212541.6875	960193.125	89919.35938	203931.3906	618198.5	452673.75	506974.7188	539728.6875
Q80VP1	Epsin-1 OS=Mus musculus OX=10090 GN=Epn1 PE=1 SV=3	Q80VP1; Q91W69	NIVHNYSEAEIK		Unique	33.7092	708.85944	2	2.652	0.000003465	790157.4375	611239.5625	1202847.5	240514.375	702992	905993.3125	1014086.5	797969.25	614532.3125
Q80VP1	Epsin-1 OS=Mus musculus OX=10090 GN=Epn1 PE=1 SV=3	Q80VP1; Q91W69	NIVHNYSEAEIKVR		Unique	38.8226	418.72557	4	1.577	0.000003465	176057.6094	501203.3438		258052.8438	435215.0938	916305.875	433531.2813	364331.6875	455143.6563
Q80VP9	Aspartate beta-hydroxylase domain-containing protein 2 OS=Mus musculus OX=10090 GN=Asphd2 PE=1 SV=1	Q80VP9	CLLFDDSFLHTAFHEGSAEDGPR	1xCarbamidomethyl [C1]	Unique	80.108	656.04829	4	3.368	0.000003465	23174.14063	50017.12109	39434.21484	42887.34375	53761.47656	95965.42969	52159.51172	55987.11328	21105.41992
Q80VP9	Aspartate beta-hydroxylase domain-containing protein 2 OS=Mus musculus OX=10090 GN=Asphd2 PE=1 SV=1	Q80VP9	VVFMVDLWHPNVAAAER		Unique	85.4389	652.00487	3	2.135	0.000003465	206749.6094	227758.3125		123166.3516	304641.2188	356131.9063	120217.6875	140014.3438	143075.125
Q80VP9	Aspartate beta-hydroxylase domain-containing protein 2 OS=Mus musculus OX=10090 GN=Asphd2 PE=1 SV=1	Q80VP9	VVFMVDLWHPNVAAAER	1xOxidation [M4]	Unique	77.6484	657.33665	3	2.084	0.000003465	27559.24414	26677.33594	24881.64453	39917.01563	50159.53516	50416.13281	26557.81641	16171.56836	16416.18359
Q80VY9	ATP-dependent RNA helicase DHX33 OS=Mus musculus OX=10090 GN=Dhx33 PE=1 SV=1	Q80VY9	TIHTDVLFGVVK		Unique	63.0789	443.59055	3	1.572	0.000003465	23596.30273	20200.4043	15735.29004	12304.13672	19809.11523	31073.88086	16268.81543	19375.91211	23100.55664
Q80W00	Serine/threonine-protein phosphatase 1 regulatory subunit 10 OS=Mus musculus OX=10090 GN=Ppp1r10 PE=1 SV=1	Q80W00	FIDVGGYK		Unique	43.8968	449.7369	2	1.123	0.00001237	73115.97656	98392.33594	82279.04688	11650.08398	19588.5293	30725.03906	51567.33203	54342.70703	58277.29297
Q80W00	Serine/threonine-protein phosphatase 1 regulatory subunit 10 OS=Mus musculus OX=10090 GN=Ppp1r10 PE=1 SV=1	Q80W00	GGDPFWDGPGDPMRGGPMR		Unique	63.8441	667.96127	3	2.189	0.000003465	8656.441406	27389.44727	8440.838867		4873.897949	7841.902344	9294.680664	9337.03125	10386.91992
Q80W00	Serine/threonine-protein phosphatase 1 regulatory subunit 10 OS=Mus musculus OX=10090 GN=Ppp1r10 PE=1 SV=1	Q80W00	KYKPLNTAPNTTK		Unique	20.3135	492.61199	3	1.69	0.000003465	46369.61328	38409.92578	33343.74609		5023.084473	11786.33105	23788.69336	20311.55078	28238.05859
Q80W04	Transmembrane and coiled-coil domains protein 2 OS=Mus musculus OX=10090 GN=Tmcc2 PE=1 SV=1	Q80W04	EFASLIR		Unique	51.5591	418.23701	2	0.908	0.0000673	47064.86719	43596.74219	51155.58984	21454.60938	30086.51953	45139.87109	33765.94141	37064.83594	42231.25391
Q80W04	Transmembrane and coiled-coil domains protein 2 OS=Mus musculus OX=10090 GN=Tmcc2 PE=1 SV=1	Q80W04	LANNADKQQVSR		Unique	15.409	448.57218	3	2.104	0.000003465	61119.82422	50000.74219	44562.32813	24084.57031	29559.07227	46461.73828	34888.09766	42160.37109	53271.95703
Q80W14	Pre-mRNA-processing factor 40 homolog B OS=Mus musculus OX=10090 GN=Prpf40b PE=1 SV=2	Q80W14	ALEREEEEERER		Unique	15.8588	525.58519	3	1.233	0.000006775	142064.9219	110101.5313	108426.1875	12430.39551		59856.26172	65485.08984	72704.03125
Q80W14	Pre-mRNA-processing factor 40 homolog B OS=Mus musculus OX=10090 GN=Prpf40b PE=1 SV=2	Q80W14	FANMLGQPGSTPLDLFK		Unique	92.6776	612.6505	3	1.08	0.00001818	92493.84375	77637.05469	65650.875	16743.22656	28961.32813	60955.47266	65637.00781	69620.67969	69086.5
Q80W14	Pre-mRNA-processing factor 40 homolog B OS=Mus musculus OX=10090 GN=Prpf40b PE=1 SV=2	Q80W14	KEVYDDVLFFLAK		Unique	90.3301	529.62049	3	1.467	0.000003465	52111.34766	44957.74609	49735.54297	10771.86914	21197.2168	40727.17578	32989.50391	33788.17969	35764.92578
Q80W14	Pre-mRNA-processing factor 40 homolog B OS=Mus musculus OX=10090 GN=Prpf40b PE=1 SV=2	Q80W14	MVVTDPR		Unique	24.7125	409.21554	2	0.41	0.000996	576345.375	563776	444760.9688	107715.7969	267805.7813				471637.6563
Q80W14	Pre-mRNA-processing factor 40 homolog B OS=Mus musculus OX=10090 GN=Prpf40b PE=1 SV=2	Q80W14	QAELPNR		Unique	19.3938	414.22214	2	0.893	0.00007197	159647.5156	27427.0918	136780.3281	5797.927246	11193.19336	54631.37109	69349.67188	67628.70313	80621.85156
Q80W14	Pre-mRNA-processing factor 40 homolog B OS=Mus musculus OX=10090 GN=Prpf40b PE=1 SV=2	Q80W14	SDTGKPYYYNNQSQESR		Unique	22.3685	679.63616	3	3.25	0.000003465	94623.8125	79754.77344	78936.71875	21073.26563	35729.98828	45996.67578	55782.27734	60200.44531	62734.17969
Q80W37	Snurportin-1 OS=Mus musculus OX=10090 GN=Snupn PE=2 SV=1	Q80W37	FSSLLPGGNRR		Unique	39.9758	401.89122	3	0.862	0.00008631	310270.625	399634.9375	330988.4063	279782.1875	314016.9688	458598.6875	356737.9688	257278.8125	326230.9688
Q80W37	Snurportin-1 OS=Mus musculus OX=10090 GN=Snupn PE=2 SV=1	Q80W37	LPEEEGLGEK		Unique	30.3538	550.77718	2	1.716	0.000003465	258577.4844	235937.1719	367285.1563	126342.3281	301754.25	297539.3125	246824.0313	214251	298208.1563
Q80W47	WD repeat domain phosphoinositide-interacting protein 2 OS=Mus musculus OX=10090 GN=Wipi2 PE=1 SV=1	Q80W47	AANMIPAHDSPLAALAFDASGTK		Unique	78.0891	757.04762	3	2.95	0.000003465	406470.8438	413502.9063	560289.25	368584.75	563850.75	464847.8438	648854.8125	747713	558287
Q80W47	WD repeat domain phosphoinositide-interacting protein 2 OS=Mus musculus OX=10090 GN=Wipi2 PE=1 SV=1	Q80W47	EKPPEEPTTWTGYFGK		Unique	56.0498	622.96836	3	2.69	0.000003465	756735.3438	932873.3438	673596.7031	611288.5313	1134536.344	1707110.219	1007668.375	985228.0938	1147663.75
Q80W47	WD repeat domain phosphoinositide-interacting protein 2 OS=Mus musculus OX=10090 GN=Wipi2 PE=1 SV=1	Q80W47	GAYVPSSPTR		Unique	25.8534	517.76699	2	1.445	0.000003465	632630.5625	373627.75	439449.1563	174549.25	307579.6875	756318.4375	469957.9688	528225.4375	485536.7188
Q80W47	WD repeat domain phosphoinositide-interacting protein 2 OS=Mus musculus OX=10090 GN=Wipi2 PE=1 SV=1	Q80W47	LATASEKGTVIR		Unique	25.2909	623.36212	2	2.29	0.000003465	266872.25	623420.9258	189323.0781	241172.0137	479260.9922	889674.832	405213.877	435211.7227	538916.9082
Q80W47	WD repeat domain phosphoinositide-interacting protein 2 OS=Mus musculus OX=10090 GN=Wipi2 PE=1 SV=1	Q80W47	LFSSSLVAIVSLKAPR		Unique	84.0317	563.342	3	2.135	0.000003465	130644.3359	147092.0469	97337.75781	111751.0156	198565.375	54489.18359	92400.92188	91409.00781	111292
Q80W47	WD repeat domain phosphoinositide-interacting protein 2 OS=Mus musculus OX=10090 GN=Wipi2 PE=1 SV=1	Q80W47	LLVGASDGYLYMYNLDPQEGGECALMR	1xCarbamidomethyl [C23]	Unique	91.1291	1012.46986	3	2.824	0.000003465	426305	521666	362505.8438	345279.2188	600187.4375	789799.1875	447013.0313	406874.1875	479026.1875
Q80W47	WD repeat domain phosphoinositide-interacting protein 2 OS=Mus musculus OX=10090 GN=Wipi2 PE=1 SV=1	Q80W47	LPFCGHK	1xCarbamidomethyl [C4]	Unique	25.7477	429.71807	2	0.687	0.0002675	299013.5625	313528.8125	184185.9219	161875.375	39826.57422	543292.5625		203740.6406	283621.1875
Q80W47	WD repeat domain phosphoinositide-interacting protein 2 OS=Mus musculus OX=10090 GN=Wipi2 PE=1 SV=1	Q80W47	NICSLTTIQK	1xCarbamidomethyl [C3]	Unique	42.5498	589.31583	2	0.751	0.0001737	852555.3125	600045.625	519404.1875	363848.75	895722.6875	1137400.625	604275.3125	773907.25	784015.6875
Q80W47	WD repeat domain phosphoinositide-interacting protein 2 OS=Mus musculus OX=10090 GN=Wipi2 PE=1 SV=1	Q80W47	NICSLTTIQKIPR	1xCarbamidomethyl [C3]	Unique	51.2971	515.29231	3	1.505	0.000003465	142157.2188	553659.1875	153058.2969	340508.4375	573346.5	920568.25	536160.625	393510.4063	492318.8438
Q80W47	WD repeat domain phosphoinositide-interacting protein 2 OS=Mus musculus OX=10090 GN=Wipi2 PE=1 SV=1	Q80W47	VFSIPEGQK		Unique	41.5913	502.77412	2	1.275	0.000003465	1990386.875	2018315.125	2045233.375	1144200.75	2526116	3463523.75	1870715.875	1995290.875	2466066.25
Q80W47	WD repeat domain phosphoinositide-interacting protein 2 OS=Mus musculus OX=10090 GN=Wipi2 PE=1 SV=1	Q80W47	VFSIPEGQKLFEFR		Unique	80.5001	566.30699	3	1.66	0.000003465	71795.23438	238549.3125	23602.34375	207588	218874	322109.4063	142256.9531	127469.1797	144217.4844
Q80W47	WD repeat domain phosphoinositide-interacting protein 2 OS=Mus musculus OX=10090 GN=Wipi2 PE=1 SV=1	Q80W47	VLMASTSYLPSQVTEMFNQGR		Unique	89.6382	787.05206	3	3.315	0.000003465	712405.125	660314.9375	430023.75	528153.5	1031303.625	1316519.875	687661.5625	701930.0625	824276.1875
Q80W54	CAAX prenyl protease 1 homolog OS=Mus musculus OX=10090 GN=Zmpste24 PE=1 SV=2	Q80W54	LKQEIEVMAK		Unique	33.236	594.83666	2	1.584	0.000003465	464885.9375					878101.9375		604195.25	733722.375
Q80W54	CAAX prenyl protease 1 homolog OS=Mus musculus OX=10090 GN=Zmpste24 PE=1 SV=2	Q80W54	SIDFPLTK		Unique	56.1962	460.75769	2	0.841	0.000111		415348.6875		297334.1563	788734.125	1042378.063		333513.8125	427143.0938
Q80W54	CAAX prenyl protease 1 homolog OS=Mus musculus OX=10090 GN=Zmpste24 PE=1 SV=2	Q80W54	SSHSNAYFYGFFK		Unique	67.4499	518.90526	3	1.678	0.000003465	129169.875	170474.3281	176762.6875	297571.4375	339892.25	246336.0938	207091.1563	216124.4844	219800.3125
Q80W93	Hydrocephalus-inducing protein OS=Mus musculus OX=10090 GN=Hydin PE=1 SV=2	Q80W93	EGLYTAKVIFR		Unique	58.2155	432.91519	3	0.144	0.003956	91486.97656	76323.04688	58003.37891	49125.77734	79975.05469	116323.6172	66806.625	62583.95313	72700.72656
Q80W93	Hydrocephalus-inducing protein OS=Mus musculus OX=10090 GN=Hydin PE=1 SV=2	Q80W93	KEQEENK		Unique	25.7853	452.72173	2	0.084	0.005335	671790.5625	555695.875	622069.25	1666142.125	2141850	3650844	1251119.5	1304268	1596146.375
Q80W93	Hydrocephalus-inducing protein OS=Mus musculus OX=10090 GN=Hydin PE=1 SV=2	Q80W93	VIEMDPEPAHSVVEENYRELR	1xOxidation [M4]	Unique	73.8218	506.44712	5	0.454	0.0008004	3872771.375	1261657.938	414268.3281	1056889.5	1337501.75	833350.3438	1330215.063	1196627.875	1511412.438
Q80WC7	Arf-GAP domain and FG repeat-containing protein 2 OS=Mus musculus OX=10090 GN=Agfg2 PE=1 SV=1	Q80WC7	ELGGCSQAGNR	1xCarbamidomethyl [C5]	Unique	16.2894	574.75955	2	1.919	0.000003465	359860.1563	273090.1875	404107.1875	411350.125	883143.875	1642793.5	621997.625	619715.5625	709644.0625
Q80WC7	Arf-GAP domain and FG repeat-containing protein 2 OS=Mus musculus OX=10090 GN=Agfg2 PE=1 SV=1	Q80WC7	GSVSATPVQGSVPEGKPIR		Unique	36.8607	622.67411	3	2.969	0.000003465	286101.4688	250489.8125	318800.4688	406698.0938	525264.875	840698.375	466787.4063	411892.1563	416373.9375
Q80WC7	Arf-GAP domain and FG repeat-containing protein 2 OS=Mus musculus OX=10090 GN=Agfg2 PE=1 SV=1	Q80WC7	IWLGLFDAR		Unique	87.9893	545.80588	2	1.197	0.000009579	143352.0156	166569.8281	160293.9375	396611.0625	561387.6875	753525.3125	286844.1875	255178.8438	297153.125
Q80WC7	Arf-GAP domain and FG repeat-containing protein 2 OS=Mus musculus OX=10090 GN=Agfg2 PE=1 SV=1	Q80WC7	KGPGPGGGVGGSKAEAEAASEVWCR	1xCarbamidomethyl [C24]	Unique	43.8146	604.2932	4	2.257	0.000003465	166475.7656	178862.4844		259987.0156	657461.125	976238.875	236024.3281	314267.25	323458.1875
Q80WC7	Arf-GAP domain and FG repeat-containing protein 2 OS=Mus musculus OX=10090 GN=Agfg2 PE=1 SV=1	Q80WC7	KIWLGLFDAR		Unique	77.5541	609.85333	2	1.644	0.000003465	919423.7188	1005651.094	552081.3281	1296565.531	3603990.625	4200987.375	1017085.563	1176844.813	1650044.625
Q80WC7	Arf-GAP domain and FG repeat-containing protein 2 OS=Mus musculus OX=10090 GN=Agfg2 PE=1 SV=1	Q80WC7	SISMTTFTEPEVLFLQSR		Unique	95.2919	696.02252	3	2.686	0.000003465	363493.0313	362447	481894.2188	958214.9375	1125407.25	1736362	940786	788664.8125	742501.75
Q80WC7	Arf-GAP domain and FG repeat-containing protein 2 OS=Mus musculus OX=10090 GN=Agfg2 PE=1 SV=1	Q80WC7	TLLGDPVPSLSDPASTSSQPGSQSQAR		Unique	63.5263	895.11029	3	3.964	0.000003465				474789.8438	248702.5156			265308.2813
Q80WC7	Arf-GAP domain and FG repeat-containing protein 2 OS=Mus musculus OX=10090 GN=Agfg2 PE=1 SV=1	Q80WC7	TSLIPDSR		Unique	35.0865	444.74271	2	0.187	0.003186	204883.0781	163162.8281	280177.2188	169815.1719	375751.25	420589.4375	286066.3438	298147.2188	292039.3125
Q80WC7	Arf-GAP domain and FG repeat-containing protein 2 OS=Mus musculus OX=10090 GN=Agfg2 PE=1 SV=1	Q80WC7	TSLIPDSRDPQK		Unique	30.9006	678.8594	2	1.668	0.000003465	230036.4063	134201.7188	216594.5	156070.9844	341940.8125	764301.5625	236206.3125	263366	333425.0625
Q80WC7	Arf-GAP domain and FG repeat-containing protein 2 OS=Mus musculus OX=10090 GN=Agfg2 PE=1 SV=1	Q80WC7	TSLIPDSRDPQKVK		Unique	32.4902	396.72405	4	0.899	0.00006966	170777.1875	164526.9531	125005.4922	154326.3281	390030.2813	454330.2813	193185.7969	227919.3281	281437.25
Q80WC7	Arf-GAP domain and FG repeat-containing protein 2 OS=Mus musculus OX=10090 GN=Agfg2 PE=1 SV=1	Q80WC7	VKSISMTTFTEPEVLFLQSR		Unique	88.7483	771.74384	3	2.529	0.000003465				248244.0781	346618.7188	453572.7188	178915.4219	198925.2969	183458.0469
Q80WC7	Arf-GAP domain and FG repeat-containing protein 2 OS=Mus musculus OX=10090 GN=Agfg2 PE=1 SV=1	Q80WC7	VRELGGCSQAGNR	1xCarbamidomethyl [C7]	Unique	16.8692	702.34412	2	1.6	0.000003465		51810.27344		26742.4375	73610.78906	176328.4219	32920.91406		50934.89453
Q80WG5	Volume-regulated anion channel subunit LRRC8A OS=Mus musculus OX=10090 GN=Lrrc8a PE=1 SV=1	Q80WG5	ALHLGNNVLQSLPSR		Unique	59.8638	540.30553	3	1.259	0.000003465	129584.7188	116779.6094	123603.0078	163317.1094	382411.375	482792.5	233596.1875	231333.125	295840
Q80WG5	Volume-regulated anion channel subunit LRRC8A OS=Mus musculus OX=10090 GN=Lrrc8a PE=1 SV=1	Q80WG5	FTDIKEIPLWIYSLK		Unique	97.4657	622.68504	3	2.446	0.000003465	45406.64453	69506.89063	23863.39063	63442.11719	134433.3281	153253.0156	59881.61719	77744.13281	81562.60156
Q80WG5	Volume-regulated anion channel subunit LRRC8A OS=Mus musculus OX=10090 GN=Lrrc8a PE=1 SV=1	Q80WG5	IEAPALAFLR		Unique	80.0536	550.82686	2	1.362	0.000003465	102605.3203	127955.9063	104566.1719	160086.5938	389750.0313	419193.5625	225611.1875	272028.0938	224647.8594
Q80WG5	Volume-regulated anion channel subunit LRRC8A OS=Mus musculus OX=10090 GN=Lrrc8a PE=1 SV=1	Q80WG5	IPHSIFSLHNLQEIDLKDNNLK		Unique	73.541	647.85167	4	1.632	0.000003465	32450.05469		74379.5625	232056.2813	175852.5156	537542.3125	107230.3438	114093.3984	54463.875
Q80WG5	Volume-regulated anion channel subunit LRRC8A OS=Mus musculus OX=10090 GN=Lrrc8a PE=1 SV=1	Q80WG5	NKIEKIPTQLFYCR	1xCarbamidomethyl [C13]	Unique	56.8762	603.99369	3	1.289	0.000003465		40522.76953		22626.35156	34151.84766		12182.74121	49065.66016	20387.26563
Q80WG5	Volume-regulated anion channel subunit LRRC8A OS=Mus musculus OX=10090 GN=Lrrc8a PE=1 SV=1	Q80WG5	YFADTQPAYR		Unique	34.9802	616.29094	2	1.319	0.000003465				87598.8125	176605.7188	258889.0938	90463.26563	122946.2734	136899.75
Q80WJ7	Protein LYRIC OS=Mus musculus OX=10090 GN=Mtdh PE=1 SV=1	Q80WJ7	ACSLKTMSTSDPAEVLIK	1xCarbamidomethyl [C2]	Unique	58.3825	651.00045	3	2.785	0.000003465	3111.229004	70375.42188	9114.165039	20539.45898	29395.49219	5702.748535	16447.49219	24962.31641	46908.14063
Q80WJ7	Protein LYRIC OS=Mus musculus OX=10090 GN=Mtdh PE=1 SV=1	Q80WJ7	AVQNSSRHDGKEVDEGAWETK		Unique	23.3315	586.52952	4	1.624	0.000003465	346632.9063	684982.4375	231748.5781	133659.0625	206573.125	416830.3125	326337.7188	226206.0313	431990.625
Q80WJ7	Protein LYRIC OS=Mus musculus OX=10090 GN=Mtdh PE=1 SV=1	Q80WJ7	ELLSVGLGFLR		Unique	90.4971	602.35811	2	1.779	0.000003465	895605.75	1131300.5	1318776.75	210593.7656	441043.5313	409754.6563	432002.4688	418389.1563	404843.0938
Q80WJ7	Protein LYRIC OS=Mus musculus OX=10090 GN=Mtdh PE=1 SV=1	Q80WJ7	GDSDNSSSQVPPMLQDTDKPK		Unique	41.1094	749.34636	3	3.255	0.000003465	742825.5625	194661.3594	1043881.5		55997.73438	182587.6719	349531.6563	342217.2188	411372.7813
Q80WJ7	Protein LYRIC OS=Mus musculus OX=10090 GN=Mtdh PE=1 SV=1	Q80WJ7	GDSTLQVSSR		Unique	22.0667	525.26468	2	1.475	0.000003465	436266.2188	231707.1719	570894.3125	60448.62891	128435.4531	235644.0781	315597.0938	264303.9063	334175.875
Q80WJ7	Protein LYRIC OS=Mus musculus OX=10090 GN=Mtdh PE=1 SV=1	Q80WJ7	HDGKEVDEGAWETK		Unique	24.5224	800.86537	2	3.587	0.000003465	2846601.82	1792076.109	2919596.063	288008.5693	741446.3379	1264078.977	1618491.074	1958858.344	1582178.078
Q80WJ7	Protein LYRIC OS=Mus musculus OX=10090 GN=Mtdh PE=1 SV=1	Q80WJ7	HDGKEVDEGAWETKISHR		Unique	32.4618	419.60573	5	0.875	0.00007906	16432.68359	79001.46875			40948.80078	27878.55273	27096.42969	35645.06641	34428.54297
Q80WJ7	Protein LYRIC OS=Mus musculus OX=10090 GN=Mtdh PE=1 SV=1	Q80WJ7	KNKGDSHLNVQVSNFK		Unique	31.7765	605.65514	3	3.328	0.000003465	1703791.063	1921454.25	2086325.344	314980.5234	676575.4453	1273499.25	1261674.203	1135284.25	1341115.875
Q80WJ7	Protein LYRIC OS=Mus musculus OX=10090 GN=Mtdh PE=1 SV=1	Q80WJ7	KREEAAPPTPAPDDLAQLK		Unique	45.8033	683.03205	3	2.809	0.000003465	10234234	7542475.125	9206139.75	1340552.313	2355655.563	4432240.125	4110571.625	5567817.625	6659087.75
Q80WJ7	Protein LYRIC OS=Mus musculus OX=10090 GN=Mtdh PE=1 SV=1	Q80WJ7	KTEPSAWTQDTGDTNANGK		Unique	25.9903	674.3115	3	2.632	0.000003465	90479.25781	22512.55078	136780.3438			48334.95313	46256.78906	55431.31641	64760.91016
Q80WJ7	Protein LYRIC OS=Mus musculus OX=10090 GN=Mtdh PE=1 SV=1	Q80WJ7	LNENLTVNGGGWSEK		Unique	47.3944	809.3968	2	2.784	0.000003465	656841.1016	132617.1875	726421.2813	37277.16797	193637.7852	391520.3516	89351.88281	259993.4609	110038.7891
Q80WJ7	Protein LYRIC OS=Mus musculus OX=10090 GN=Mtdh PE=1 SV=1	Q80WJ7	LRELLSVGLGFLR		Unique	90.5031	491.63645	3	2.235	0.000003465	968972.6875	1552099.25	1056845.375	241438.0938	577051.75	622552.4375	249576.5	284943.1875	165519.3906
Q80WJ7	Protein LYRIC OS=Mus musculus OX=10090 GN=Mtdh PE=1 SV=1	Q80WJ7	LSSQLSEEK		Unique	21.0615	510.76393	2	1.158	0.000009579	1544460.75		1970100.375				739658.25	744019.75
Q80WJ7	Protein LYRIC OS=Mus musculus OX=10090 GN=Mtdh PE=1 SV=1	Q80WJ7	LSSQLSEEKWNSVPPASAGK		Unique	45.6733	705.695	3	3.114	0.000003465	494700.4375	270161.5313	526346.375	55534.31641	111916.1797	226952.75	265901.9688	275073.8125	344338.9688
Q80WJ7	Protein LYRIC OS=Mus musculus OX=10090 GN=Mtdh PE=1 SV=1	Q80WJ7	LSSQLSEEKWNSVPPASAGKR		Unique	42.1518	757.72917	3	2.358	0.000003465	609723.0156	1271996.875	723724.9375	111681.4766	158673.1094	576639.375	772071.9688	455120.1875	444729.7813
Q80WJ7	Protein LYRIC OS=Mus musculus OX=10090 GN=Mtdh PE=1 SV=1	Q80WJ7	NKGDSHLNVQVSNFK		Unique	36.0382	843.93147	2	3.463	0.000003465	4398040.844	4693013.438	5017503.563	913546.4375	1733880.734	2649475.984	3054517.313	3469440.125	3186234.906
Q80WJ7	Protein LYRIC OS=Mus musculus OX=10090 GN=Mtdh PE=1 SV=1	Q80WJ7	QGEDNSHTQDTEDLEK		Unique	18.1888	615.92922	3	2.619	0.000003465	62593.28906	50923.65625	58113.78516	17700.99414	26001.14648	20803.02148	37206.51172	36808.57813	40721.87891
Q80WJ7	Protein LYRIC OS=Mus musculus OX=10090 GN=Mtdh PE=1 SV=1	Q80WJ7	QGEDNSHTQDTEDLEKDTREELPVNTSK		Unique	41.6819	804.61985	4	2.808	0.000003465	2523099.188	2018186.313	2670820.563	390524.0195	730457.8594	1145441.156	1337465.5	1598799.438	1546308.531
Q80WJ7	Protein LYRIC OS=Mus musculus OX=10090 GN=Mtdh PE=1 SV=1	Q80WJ7	SETNWESPK		Unique	24.8007	539.24592	2	1.536	0.000003465	914013.5	297612	1015811.438	81755.84375	197867.2656	355211	453631.6563	521925.6875	564923.9375
Q80WJ7	Protein LYRIC OS=Mus musculus OX=10090 GN=Mtdh PE=1 SV=1	Q80WJ7	SETNWESPKQIK		Unique	30.4696	723.86464	2	1.64	0.000003465	111095.0078	524225.875	101452.5703	78709.67188	117558.7656	284144.0313	118536.4922	137635.6563	238476.7813
Q80WJ7	Protein LYRIC OS=Mus musculus OX=10090 GN=Mtdh PE=1 SV=1	Q80WJ7	SETNWESPKQIKK		Unique	25.1014	525.61082	3	0.778	0.0001491	101067.3906	366087		120254.9219	193499.4531	171687.6406	130108.8281	156695.2656	186065.75
Q80WJ7	Protein LYRIC OS=Mus musculus OX=10090 GN=Mtdh PE=1 SV=1	Q80WJ7	SGKGDSTLQVSSR		Unique	18.7713	661.33891	2	2.767	0.000003465	3290520	3951391.25	3666157.125	691385.4844	1321763.781	2791267.125	2107454.75	2481438.438	3005403.25
Q80WJ7	Protein LYRIC OS=Mus musculus OX=10090 GN=Mtdh PE=1 SV=1	Q80WJ7	SIFSGIGSTAEPVSQSTTSDYQWDVSR		Unique	74.3704	969.12155	3	2.86	0.000003465	2621351.5	2127960.5	3221130.75	435195	646907.6875		1510059.375	1816682.875	2054984.75
Q80WJ7	Protein LYRIC OS=Mus musculus OX=10090 GN=Mtdh PE=1 SV=1	Q80WJ7	SWQDELAQQAEEGSAR		Unique	53.1691	902.90834	2	3.066	0.000003465	3336720.75	4322260.25	3592185.25	695461.7969	866634.5	1945628.188	727098	857981.6875	2896866.938
Q80WJ7	Protein LYRIC OS=Mus musculus OX=10090 GN=Mtdh PE=1 SV=1	Q80WJ7	TELGLDLGLEPK		Unique	68.8278	642.85614	2	2.257	0.000003465	1218309.625	1237844.75	1190709.75	237626.7656	383152.0938	580906.1875	556530.25	629780.4375	788478.1875
Q80WJ7	Protein LYRIC OS=Mus musculus OX=10090 GN=Mtdh PE=1 SV=1	Q80WJ7	TMSTSDPAEVLIK		Unique	55.4243	696.35803	2	2.249	0.000003465	1610652.5	1086913.25	1871668.375	254924.0625		817933.125	941375.625	989830.25	1262585.5
Q80WJ7	Protein LYRIC OS=Mus musculus OX=10090 GN=Mtdh PE=1 SV=1	Q80WJ7	TVEVPEDEVVR		Unique	41.0426	636.3276	2	1.592	0.000003465	1196038.625	212400.8906	1721588.625	21299.2793	68233.45313	589901.0625	493615.875	524550	665781.8125
Q80WJ7	Protein LYRIC OS=Mus musculus OX=10090 GN=Mtdh PE=1 SV=1	Q80WJ7	TVEVPEDEVVRNPR		Unique	37.9862	546.95301	3	1.601	0.000003465	6789954	9242505.656	7822259.453	1873408.438	2495337.984	4739934	4923255.047	4451631.422	5404969.203
Q80WJ7	Protein LYRIC OS=Mus musculus OX=10090 GN=Mtdh PE=1 SV=1	Q80WJ7	VSDDDKEKGEGALPTGK		Unique	19.9444	582.62319	3	2.116	0.000003465	32931.59375	17878.07422	42531.33594	6922.594238	12647.11914	11753.0791	23403.07813	19258.45898	24364.62891
Q80WM4	Hyaluronan and proteoglycan link protein 4 OS=Mus musculus OX=10090 GN=Hapln4 PE=2 SV=2	Q80WM4	DGSVQYPVSHAR		Unique	23.2352	439.2179	3	0.596	0.00042	162030.5	155054.5156	124257.1797	112207.0859	139218.8438	326473.6875	130023.3906	156090.1875	241563.0625
Q80WQ2	Protein VAC14 homolog OS=Mus musculus OX=10090 GN=Vac14 PE=1 SV=1	Q80WQ2	FMINLLQTFSSER		Unique	96.0498	529.27308	3	1.055	0.00002305	18822.05664	24048.38281	13286.8877	9485.787109	17257.17578	23844.08594	9322.481445	11392.94922	13198.9375
Q80WQ2	Protein VAC14 homolog OS=Mus musculus OX=10090 GN=Vac14 PE=1 SV=1	Q80WQ2	FMINLLQTFSSER	1xOxidation [M2]	Unique	87.1134	534.60421	3	0.96	0.00004179	3807.430176	3768.156006	3145.381104	3938.924561	5186.706543	2859.782227		3890.657715
Q80WQ2	Protein VAC14 homolog OS=Mus musculus OX=10090 GN=Vac14 PE=1 SV=1	Q80WQ2	GAVLPHFNVLFDGLSK		Unique	86.8973	571.9824	3	2.429	0.000003465	343643.8438	404062.375	227889.4688	195013.4844	335077.2188	461485.5	255789.1563	314504	272871.9688
Q80WQ2	Protein VAC14 homolog OS=Mus musculus OX=10090 GN=Vac14 PE=1 SV=1	Q80WQ2	IYSNNQYAR		Unique	20.9575	564.77627	2	0.133	0.004169	216356.9375	168929.3438	154247.4844	99742.21875	125662.4688	163405.3594		180772.2344	178862.8906
Q80WQ2	Protein VAC14 homolog OS=Mus musculus OX=10090 GN=Vac14 PE=1 SV=1	Q80WQ2	LAADPDPNVK		Unique	26.2563	520.27438	2	0.814	0.0001244	321796.5938	270204.125	219961.2969	109575.6797	210747.8125	375764.75	221098.875	267047.4688	269736.0313
Q80WQ4	Probable tRNA methyltransferase 9B OS=Mus musculus OX=10090 GN=Trmt9b PE=1 SV=1	Q80WQ4	TPGTSDNFSGHK		Unique	17.3574	416.52639	3	1.342	0.000003465	35719.36328	11181.7002	40839.69531	6217.631836	17173.18359	39149.625	23893.95703	28717.47852	27720.94141
Q80WT5	Aftiphilin OS=Mus musculus OX=10090 GN=Aftph PE=1 SV=2	Q80WT5	CKMEKNDLFASK	1xCarbamidomethyl [C1]	Unique	29.1449	490.90735	3	1.769	0.000003465	26368.63086	64084.03516	11526.64258	49204.64453	73793.86719	64158.08594	40332.875	47206.12891	51751.67578
Q80WT5	Aftiphilin OS=Mus musculus OX=10090 GN=Aftph PE=1 SV=2	Q80WT5	HLLETHSSPAK		Unique	19.1499	407.21927	3	1.735	0.000003465	330864.9063	198981.4219	391073.5625	117672.5469	417324.5	529708.8594	299853.6875	341332.6875	509651.4531
Q80WT5	Aftiphilin OS=Mus musculus OX=10090 GN=Aftph PE=1 SV=2	Q80WT5	LMSTVEK		Unique	21.3801	404.21769	2	0.263	0.002206	261288.3125	252054.4063			257555.6875	415478.5938		197851.6563
Q80WT5	Aftiphilin OS=Mus musculus OX=10090 GN=Aftph PE=1 SV=2	Q80WT5	NDLFASK		Unique	30.851	397.70592	2	0.781	0.0001443	50050.94141	11855.67285	70380.49219	7278.989258	14330.07617	71476.29688	47137.91797	36268.57031	53915.17188
Q80WT5	Aftiphilin OS=Mus musculus OX=10090 GN=Aftph PE=1 SV=2	Q80WT5	QPVIVPMYAAGLGMLEPTKEPLKPLSAAEK		Unique	90.1778	795.43605	4	1.784	0.000003465	53593.46875	48140.21875	48852.39453	13899.03027	23720.5293	25713.73828	31336.37109	38437.53906	38264.05859
Q80WW9	DDRGK domain-containing protein 1 OS=Mus musculus OX=10090 GN=Ddrgk1 PE=1 SV=2	Q80WW9	AAAADGEPLHNEEER		Unique	20.3391	536.91337	3	2.141	0.000003465	192156.5156	204795.125	279622.5625	51198.34375	94319.28906	146472.7656	144016.7656	150652.25	177196.2031
Q80WW9	DDRGK domain-containing protein 1 OS=Mus musculus OX=10090 GN=Ddrgk1 PE=1 SV=2	Q80WW9	AAAADGEPLHNEEERAGAGQVGR		Unique	28.1978	577.02832	4	2.216	0.000003465	55658.72266	125210.4297	54105.36719	38221.03125	76572.60938	73309.83594	65013.30078	66218.1875	80834.59375
Q80WW9	DDRGK domain-containing protein 1 OS=Mus musculus OX=10090 GN=Ddrgk1 PE=1 SV=2	Q80WW9	SLPQESEEQR		Unique	18.8434	601.78597	2	1.386	0.000003465	226723	217728.6094	307795.4375	53869.53906	85042.03906	182722.2656	166128.6094	146400.6719	224714.3438
Q80X50	Ubiquitin-associated protein 2-like OS=Mus musculus OX=10090 GN=Ubap2l PE=1 SV=1	Q80X50	AINVLLEGNPDTHSWEMVGK		Unique	71.4245	737.36837	3	3.188	0.000003465	4023641.75	3125940	4723659.5	651771	850277.5	2082274.5	1850709.25	2072574.125	2200194
Q80X50	Ubiquitin-associated protein 2-like OS=Mus musculus OX=10090 GN=Ubap2l PE=1 SV=1	Q80X50	AINVLLEGNPDTHSWEMVGKK		Unique	65.0964	780.06664	3	2.448	0.000003465	995867.3125	1255051.938	1190593.938	174121.3047	207557.8125	978129.2813	688814.5313	785034.25	835671.9688
Q80X50	Ubiquitin-associated protein 2-like OS=Mus musculus OX=10090 GN=Ubap2l PE=1 SV=1	Q80X50	ARGNWEQPQNQNQTQHK		Unique	17.7422	516.74943	4	1.596	0.000003465	243846.0625	455586.5	225402.6875	67439.21094	138553.1563	196343.8906	230046.7813	187705.3125	210106.2969
Q80X50	Ubiquitin-associated protein 2-like OS=Mus musculus OX=10090 GN=Ubap2l PE=1 SV=1	Q80X50	DGGQTESNEEGKENR		Unique	13.9448	550.57151	3	1.82	0.000003465	19691.42188	5311.831055	15633.27637				5463.253418	5442.909668	9320.555664
Q80X50	Ubiquitin-associated protein 2-like OS=Mus musculus OX=10090 GN=Ubap2l PE=1 SV=1	Q80X50	DGSLASNPYSGDLTK		Unique	43.8272	762.86222	2	2.527	0.000003465	3545129.5	3762274.25	3470432.5	518381.25	928849.0625	1937771.625	2266811.5	2309298.25	2832293.75
Q80X50	Ubiquitin-associated protein 2-like OS=Mus musculus OX=10090 GN=Ubap2l PE=1 SV=1	Q80X50	EFRGQENGLDGTK		Unique	22.71	484.23547	3	1.835	0.000003465	641901.3125	1038206.75	683072.5	164679.1875	254992.9219	527704	502292.5938	503516.6563	568534.0625
Q80X50	Ubiquitin-associated protein 2-like OS=Mus musculus OX=10090 GN=Ubap2l PE=1 SV=1	Q80X50	FPLDYYSIPFPTPTTPLTGR		Unique	98.1421	761.72746	3	2.32	0.000003465	812139.5	741130.125	900651.125	237962.875	233278.9219	408637.6563	679635.5625	777428.4375	815427.125
Q80X50	Ubiquitin-associated protein 2-like OS=Mus musculus OX=10090 GN=Ubap2l PE=1 SV=1	Q80X50	GGSTTGSQFLEQFK		Unique	58.4167	743.86247	2	2.528	0.000003465	2138067.469	983587.9063	3032537.813		277835.5703	864161.3125	1262311.281	1346903.688	1513050.063
Q80X50	Ubiquitin-associated protein 2-like OS=Mus musculus OX=10090 GN=Ubap2l PE=1 SV=1	Q80X50	GNWEQPQNQNQTQHK		Unique	18.3224	612.95071	3	2.169	0.000003465	2473984.75	1684774.25	2668960			1053944.375	1518137.125	1491065.5	1397547.875
Q80X50	Ubiquitin-associated protein 2-like OS=Mus musculus OX=10090 GN=Ubap2l PE=1 SV=1	Q80X50	GVSGQKDGGQTESNEEGKENR		Unique	13.6805	552.25463	4	3.155	0.000003465	61630.26172	76377.86719	54333.10156	9768.396484	17094.95703	28525.9668	34483.47266	31022.01563	41890.625
Q80X50	Ubiquitin-associated protein 2-like OS=Mus musculus OX=10090 GN=Ubap2l PE=1 SV=1	Q80X50	IDLAVLLGK		Unique	81.1459	471.30494	2	1.391	0.000003465	4678574.5	1998621.875	6246571	469073.1563	1005152.125	1682786.5	2299432.75	2277947.5	1756406.625
Q80X50	Ubiquitin-associated protein 2-like OS=Mus musculus OX=10090 GN=Ubap2l PE=1 SV=1	Q80X50	IFTASNVSSVPLPAENVTITAGQR		Unique	72.1851	824.77525	3	2.155	0.000003465	406157		507538.7188						254882.1875
Q80X50	Ubiquitin-associated protein 2-like OS=Mus musculus OX=10090 GN=Ubap2l PE=1 SV=1	Q80X50	KFETAPGAWR		Unique	36.8234	581.80388	2	1.705	0.000003465	1402635.938	1339413.125	1295389.625	65826.28906	378345.3125	713970.5	809309.0313	914254.9063	1009802.375
Q80X50	Ubiquitin-associated protein 2-like OS=Mus musculus OX=10090 GN=Ubap2l PE=1 SV=1	Q80X50	LAQMISDHNDADFEEK		Unique	41.7569	621.61282	3	2.276	0.000003465	619085.0195	58283.59766	693935.4551	24746.01367	30456.94336	61088.02344	338130.1367	325513.168	344947.0898
Q80X50	Ubiquitin-associated protein 2-like OS=Mus musculus OX=10090 GN=Ubap2l PE=1 SV=1	Q80X50	LAQMISDHNDADFEEKVK		Unique	43.153	697.33313	3	2.506	0.000003465	1911508.688	905618.875	2067127	114734.7031		678528.2969	1062829.688	1063977.813	1155993.75
Q80X50	Ubiquitin-associated protein 2-like OS=Mus musculus OX=10090 GN=Ubap2l PE=1 SV=1	Q80X50	LAQMISDHNDADFEEKVKQLIDITGK		Unique	84.8062	740.37751	4	2.247	0.000003465		159350.2031	44640.55469	11807.99707	29206.05273	28624.64258	25343.90234	48995.70313	28682.73633
Q80X50	Ubiquitin-associated protein 2-like OS=Mus musculus OX=10090 GN=Ubap2l PE=1 SV=1	Q80X50	LDFIGVEGSNYPR		Unique	61.7357	733.86784	2	2.085	0.000003465	757422.1875	432192.8438	945607.1875	139792.6563					498851.2813
Q80X50	Ubiquitin-associated protein 2-like OS=Mus musculus OX=10090 GN=Ubap2l PE=1 SV=1	Q80X50	NQDECVIALHDCNGDVNR	2xCarbamidomethyl [C5; C12]	Unique	38.2964	710.30938	3	2.872	0.000003465	1080954.125	147203.4844	1063938.25			265183.6875	454328.1875	376002.1563	540992.8125
Q80X50	Ubiquitin-associated protein 2-like OS=Mus musculus OX=10090 GN=Ubap2l PE=1 SV=1	Q80X50	QNAISQPASGSTFSHHSMVSMLGK		Unique	52.2366	834.73359	3	3.346	0.000003465	414795.3438	356360.5938	627888		174057.0938	353390.3438	324713.2813	411070.4375	408380.8125
Q80X50	Ubiquitin-associated protein 2-like OS=Mus musculus OX=10090 GN=Ubap2l PE=1 SV=1	Q80X50	QRPQATAEQIR		Unique	18.9114	649.35251	2	1.954	0.000003465	1916453.5	1333873.875	1864993.969	154789.1289	327750.418	1149908.656	995985.375	1006802.391	1095989.344
Q80X50	Ubiquitin-associated protein 2-like OS=Mus musculus OX=10090 GN=Ubap2l PE=1 SV=1	Q80X50	RYPSSISSSPQK		Unique	20.8317	668.8465	2	2.701	0.000003465	764168.0234	144145.4375	1006296.422		54120.54297	169071.7344	407896.1328	390372.6953	422944.7813
Q80X50	Ubiquitin-associated protein 2-like OS=Mus musculus OX=10090 GN=Ubap2l PE=1 SV=1	Q80X50	RYPSSISSSPQKDLTQAK		Unique	32.1386	665.01639	3	2.028	0.000003465	222014.6563	367452.4063	129827.4766	64628.91016	85449.67188	149951.9063	120816.5313	184604.2344
Q80X50	Ubiquitin-associated protein 2-like OS=Mus musculus OX=10090 GN=Ubap2l PE=1 SV=1	Q80X50	SANDSTVHSPFTK		Unique	30.3837	695.83346	2	2.702	0.000003465	3680561.426	2340272.587	3995736.707	435458.49	727906.9116	1813850.786	1833622.753	2163834.661	2851931.236
Q80X50	Ubiquitin-associated protein 2-like OS=Mus musculus OX=10090 GN=Ubap2l PE=1 SV=1	Q80X50	SANDSTVHSPFTKR		Unique	25.8951	516.25838	3	1.964	0.000003465	424187.5938	728426.4375	339292.125	147077.5625	270401.5313	196485.5625	364564.1563	325281.875	308057.8125
Q80X50	Ubiquitin-associated protein 2-like OS=Mus musculus OX=10090 GN=Ubap2l PE=1 SV=1	Q80X50	SQTSSIPQKPQTNK		Unique	17.4949	772.40742	2	2.666	0.000003465	840921.2813	646370.125	904320.125	85816.3125	153753.6992	552543.1563	434174.0156	482725.7969	611671.0313
Q80X50	Ubiquitin-associated protein 2-like OS=Mus musculus OX=10090 GN=Ubap2l PE=1 SV=1	Q80X50	SSVATTSGK		Unique	13.8804	419.21916	2	1.19	0.000009579	15424.85645	17238.48242	25079.60547		17041.88867	4971.949707	10273.30176	10130.25488	12899.55664
Q80X50	Ubiquitin-associated protein 2-like OS=Mus musculus OX=10090 GN=Ubap2l PE=1 SV=1	Q80X50	STSAPQMSPGSSDNQSSSPQPAQQK		Unique	24.3775	844.71324	3	3.628	0.000003465	559158.375	411724.1563	611068.125			213534.8125	293075.6563	334462.8438	340395.7188
Q80X50	Ubiquitin-associated protein 2-like OS=Mus musculus OX=10090 GN=Ubap2l PE=1 SV=1	Q80X50	TATEEWGTEDWNEDLSETK		Unique	60.2263	747.65374	3	2.411	0.000003465	727100.4375	419398.875	735551	76404.38281	95337	281436.5	377250.9688	408469.2188	461156.9688
Q80X50	Ubiquitin-associated protein 2-like OS=Mus musculus OX=10090 GN=Ubap2l PE=1 SV=1	Q80X50	TPSSMENDSSNLDPSQAPSLAQPLVFSNSK		Unique	70.0086	1050.16305	3	2.826	0.000003465	1290936.625		1380102.75	144187.7188		251052.6406	548640.75	605766.4375	771790.9375
Q80X66	BTB/POZ domain-containing protein 10 OS=Mus musculus OX=10090 GN=Btbd10 PE=1 SV=1	Q80X66	DLSALMHELSNDGAR		Unique	77.5228	543.59476	3	1.897	0.000003465	23821.45508	22268.71094	20703.45313	6700.261719	11512.09375	11406.16895	12996.85352	17412.98242	14173.03516
Q80X71	Transmembrane protein 106B OS=Mus musculus OX=10090 GN=Tmem106b PE=1 SV=1	Q80X71	NGLVSSEVHNEDGR		Unique	24.591	504.90603	3	2.59	0.000003465		8319.275391	28849.48828	51975.84766	124226.2344	154627.7813	61526.92578	53701.91016	54505.53906
Q80X71	Transmembrane protein 106B OS=Mus musculus OX=10090 GN=Tmem106b PE=1 SV=1	Q80X71	SAYVSYDAEKR		Unique	23.5394	430.21036	3	0.911	0.00006472				226373.3594	416813.625	429149.875	147690.0781	181339.875	216053
Q80X73	Protein pelota homolog OS=Mus musculus OX=10090 GN=Pelo PE=1 SV=3	Q80X73	FYEQVVQAIQR		Unique	56.7798	460.91374	3	1.789	0.000003465	27595.16016	34351.05469	30919.4375	38581.08984	49988.30469	60806.33203	40914.95703	36750.875	31230.61133
Q80X73	Protein pelota homolog OS=Mus musculus OX=10090 GN=Pelo PE=1 SV=3	Q80X73	KVQTESSTGSVGSNR		Unique	15.1836	512.92547	3	1.671	0.000003465		76060.85156	63303.33203	65853.92188	80082.19531	60654.99609	70916.5	66053.60156	125599.1406
Q80X73	Protein pelota homolog OS=Mus musculus OX=10090 GN=Pelo PE=1 SV=3	Q80X73	LVDSVKENAGTVR		Unique	24.7103	463.256	3	1.718	0.000003465	277367.7813	361534.1563	184117.5938	235791.7969	410960.6875	473771.9688	255035.9688	309865.6563	324022.8125
Q80X73	Protein pelota homolog OS=Mus musculus OX=10090 GN=Pelo PE=1 SV=3	Q80X73	MLQHEPDRAFYGLK		Unique	45.4806	568.95562	3	1.079	0.00001818	29594.36328	47968.76172	10665.2168	20859.91211	43150.96875	39472	21783.68359	32863.58984	26833.97852
Q80X73	Protein pelota homolog OS=Mus musculus OX=10090 GN=Pelo PE=1 SV=3	Q80X73	QWDSVVLER		Unique	37.3106	377.86456	3	0.615	0.0003823	476638.8438	570588	718440.4375	366498.9375	668207.125	1059544.5	688850.9375	689528.75	475461.5
Q80X80	Phospholipid transfer protein C2CD2L OS=Mus musculus OX=10090 GN=C2cd2l PE=1 SV=3	Q80X80	ACSAPGGLVPSEKPPTMSQAQPSIPRPTR	1xCarbamidomethyl [C2]	Unique	52.0541	755.13782	4	2.694	0.000003465	850386	960269	729695.3125	422329.1875	927284.5	1590460.5	819461.3125	931013.9375	740569
Q80X80	Phospholipid transfer protein C2CD2L OS=Mus musculus OX=10090 GN=C2cd2l PE=1 SV=3	Q80X80	ASISHVTCVDQSER	1xCarbamidomethyl [C8]	Unique	25.3654	794.87336	2	3.039	0.000003465	659849.6875	565286	598023.9063	290258.4688	657895.2188	974895.8125	605880.3281	606399.9688	666698.9375
Q80X80	Phospholipid transfer protein C2CD2L OS=Mus musculus OX=10090 GN=C2cd2l PE=1 SV=3	Q80X80	DSRPASAAEPGGSLR		Unique	23.1357	490.91455	3	1.33	0.000003465	388027.375	230402.5156	468451.0625	143099.9219	319909.6563	519118.3438	316062.4688	339453.2813	381181.375
Q80X80	Phospholipid transfer protein C2CD2L OS=Mus musculus OX=10090 GN=C2cd2l PE=1 SV=3	Q80X80	EAGLSQSHDDLSNTTATPSVR		Unique	34.9288	729.34968	3	2.463	0.000003465	191330.6094	188982.0469	205287.7344	78098.02344	180871.2344	389152.5	143481.7031	178142.1406	243720.6875
Q80X80	Phospholipid transfer protein C2CD2L OS=Mus musculus OX=10090 GN=C2cd2l PE=1 SV=3	Q80X80	ESHLSNGLDPVAETAIR		Unique	50.5016	603.64298	3	1.266	0.000003465	220008.4844	197556.3906	278368.375	120888.4531	195169.625	208734.875	264689.9375	276175.125	217769.4688
Q80X80	Phospholipid transfer protein C2CD2L OS=Mus musculus OX=10090 GN=C2cd2l PE=1 SV=3	Q80X80	MTTVLSESSGPSNASHSSSR		Unique	30.5365	674.6442	3	3.619	0.000003465	379544.5313	235197.4688	411298.9375	112758.6953	252625.7813	394464.9375	296903.4688	312233.4688	325248.1875
Q80X80	Phospholipid transfer protein C2CD2L OS=Mus musculus OX=10090 GN=C2cd2l PE=1 SV=3	Q80X80	NLGTPTSSTPRPSITPTK		Unique	37.2629	619.00223	3	2.615	0.000003465	188816.1719	138396.7656	147404.8438	69627.30469	134095.7969	221543.5938	120547.3359	139398.125	169150.9844
Q80X80	Phospholipid transfer protein C2CD2L OS=Mus musculus OX=10090 GN=C2cd2l PE=1 SV=3	Q80X80	QKEAGLSQSHDDLSNTTATPSVR		Unique	31.8121	814.7335	3	3.516	0.000003465	1024257.063	1002638.219	864362.25	451088.125	829443.9688	1765376.375	960906.2813	880025.1875	907480.0938
Q80X80	Phospholipid transfer protein C2CD2L OS=Mus musculus OX=10090 GN=C2cd2l PE=1 SV=3	Q80X80	QLTEPSGR		Unique	18.024	444.23267	2	1.211	0.000009579	1118485.125	1020960.938	1043001.875	566321.625	983845.375	1711964.5	975318.1875	1054924.375	1168969.875
Q80X80	Phospholipid transfer protein C2CD2L OS=Mus musculus OX=10090 GN=C2cd2l PE=1 SV=3	Q80X80	SLSPAATVTAELHYEQGSPR		Unique	58.9023	705.35498	3	2.98	0.000003465	511719.8125	430231.9063	498374.4688	220026.3125	450744.875	858384.625	521388.5	519719.25	565322.375
Q80X80	Phospholipid transfer protein C2CD2L OS=Mus musculus OX=10090 GN=C2cd2l PE=1 SV=3	Q80X80	SSSCGDAELLGQATLPVGSPSRPMSR	1xCarbamidomethyl [C4]	Unique	60.2522	887.42937	3	2.942	0.000003465	578872.125	471998.375	615529.25		552388.3125	1026542.125	552124.5	630668.625	546654.9375
Q80X80	Phospholipid transfer protein C2CD2L OS=Mus musculus OX=10090 GN=C2cd2l PE=1 SV=3	Q80X80	STLIISGVSK		Unique	45.156	502.80308	2	0.823	0.0001172	341733.9688	121625.3672	413966.8438			308408.5313	184712.5469	173930.9063	206509.9531
Q80X80	Phospholipid transfer protein C2CD2L OS=Mus musculus OX=10090 GN=C2cd2l PE=1 SV=3	Q80X80	TSTPEEAGVR		Unique	18.5912	523.75957	2	1.445	0.000003465	954451.75	922212.875	906850	470943.375	963747.75	1665647.625	917305.125	950438.4375	1055519.75
Q80X90	Filamin-B OS=Mus musculus OX=10090 GN=Flnb PE=1 SV=3	Q80X90	APSGRDEPCLLK	1xCarbamidomethyl [C9]	Unique	32.557	448.23096	3	0.73	0.0001937	51829.1875	18530.49023	35423.73047	3540.555664	13738.47363	24110.70703	24693.08594	23944	27435.81641
Q80X90	Filamin-B OS=Mus musculus OX=10090 GN=Flnb PE=1 SV=3	Q80X90	AWGPGLHGGIVGR		Unique	48.6523	426.235	3	2.283	0.000003465	167608.7969	195268.4688	109124.1875	29959.97852	61630.625	124449.6484	98830.67969	125693.375	138858.1563
Q80X90	Filamin-B OS=Mus musculus OX=10090 GN=Flnb PE=1 SV=3	Q80X90	VNIGQGSHPQK		Unique	17.2826	388.87544	3	1.762	0.000003465	124832.5547	116999.3984	83535.86719	31354.2793	52075.64453	93183.08594	74403.97656	78738.28906	97118.28906
Q80X90	Filamin-B OS=Mus musculus OX=10090 GN=Flnb PE=1 SV=3	Q80X90	WGEEHIPGSPFHVTVP		Unique	74.6234	596.96173	3	0.478	0.000704	35521.87891	27530.51563	50247.70703	14631.07422	12047.10742	21054.29688	41507.85547	36161.44531	27008.82031
Q80X95	Ras-related GTP-binding protein A OS=Mus musculus OX=10090 GN=Rraga PE=1 SV=1	Q6NTA4; Q80X95	ATFLVISHYQCK	1xCarbamidomethyl [C11]	Unique	52.4585	489.58641	3	1.683	0.000003465	222046.9063	557385.5625	353194.8125	299858.2813	685265.625	849277.6875	394794.4688	436370.2813	461371.7188
Q80X95	Ras-related GTP-binding protein A OS=Mus musculus OX=10090 GN=Rraga PE=1 SV=1	Q6NTA4; Q80X95	IFCLVHK	1xCarbamidomethyl [C3]	Unique	40.0749	458.75705	2	0.516	0.0006073	276558.4063	266695.2813	247311.8125	246497.3281	454562.1875	564484.8125	306299.9375	329857.6875	403799
Q80X95	Ras-related GTP-binding protein A OS=Mus musculus OX=10090 GN=Rraga PE=1 SV=1	Q6NTA4; Q80X95	KVLLMGK		Unique	30.3348	394.75656	2	0.508	0.0006364	174523.3281	213857.3594	154205.9063	162756.7656	291302.8438	580509.25	249901.4844	234528.9375	206836.5156
Q80X95	Ras-related GTP-binding protein A OS=Mus musculus OX=10090 GN=Rraga PE=1 SV=1	Q6NTA4; Q80X95	LAASFQSMEVR		Unique	50.0501	619.8137	2	1.742	0.000003465	852317.5	1511773.813	479725.125	526985.0625	1482677.75	2050082.313	1054540.719	1333835.594	1470990.688
Q80X95	Ras-related GTP-binding protein A OS=Mus musculus OX=10090 GN=Rraga PE=1 SV=1	Q80X95	LSRPLECACFR	2xCarbamidomethyl [C7; C9]	Unique	40.5796	470.23232	3	2.187	0.000003465	271295.0625	315311.0625		332199.0625	586269.125	475149.75	470926.8438	441403.3125	425224.6563
Q80X95	Ras-related GTP-binding protein A OS=Mus musculus OX=10090 GN=Rraga PE=1 SV=1	Q6NTA4; Q80X95	MDLVQEDQR		Unique	31.4307	567.26648	2	1.342	0.000003465	279379.7188	189227.6875	294395.2188	217076.6719	434306.5625	359321.0313	311898.7188	229017.1094	332721.9375
Q80X95	Ras-related GTP-binding protein A OS=Mus musculus OX=10090 GN=Rraga PE=1 SV=1	Q6NTA4; Q80X95	MDLVQEDQRDLIFK		Unique	62.3357	583.96628	3	2.193	0.000003465	258544.3594	182312.7813	211461.5625	120609.6094	321842.9063	472024.25	205003.5313	233844.0313	354062.2188
Q80X95	Ras-related GTP-binding protein A OS=Mus musculus OX=10090 GN=Rraga PE=1 SV=1	Q6NTA4; Q80X95	SIIFANYIAR		Unique	69.4717	584.32981	2	1.328	0.000003465	634314.25	919377.875	658371.25	704293.9375	1318522.875	1789399.25	767209.125	941587.6875	954110.5
Q80XA6	RalBP1-associated Eps domain-containing protein 2 OS=Mus musculus OX=10090 GN=Reps2 PE=1 SV=2	Q80XA6	AIQTAIR		Unique	24.9602	386.73748	2	0.338	0.001517	103907.6875	67020.22656	101253.7891	34148.27734	57561.36719	95401.25781	68796.24219	74619.11719	80579.95313
Q80XA6	RalBP1-associated Eps domain-containing protein 2 OS=Mus musculus OX=10090 GN=Reps2 PE=1 SV=2	Q80XA6	EANAVLAR		Unique	22.9515	422.23779	2	0.896	0.00007197	92278.35156	47537.52734	86634.83594	29155.58594	42982.99219	76856.25781	50557.52344	58199.32422	65872.02344
Q80XC3	USP6 N-terminal-like protein OS=Mus musculus OX=10090 GN=Usp6nl PE=1 SV=2	Q80XC3	GREGAEIEPWEDADYLVYK		Unique	72.0015	747.35444	3	3.178	0.000003465	217117.125	151178.625	200120.5781	99778.86719	184515.875	326377.9375	165639.125	231180.7813	242069.0938
Q80XC3	USP6 N-terminal-like protein OS=Mus musculus OX=10090 GN=Usp6nl PE=1 SV=2	Q80XC3	HYNHAAANQNSNAISNVR		Unique	21.0235	660.98391	3	3.601	0.000003465	72401.02344	51997.02344	43096.76953	38812.09375	56805.25391	143520.4063	60102.10547	53375.17578	77161.42969
Q80XC3	USP6 N-terminal-like protein OS=Mus musculus OX=10090 GN=Usp6nl PE=1 SV=2	Q80XC3	IEVLPIDMGAR		Unique	69.0258	607.33335	2	0.032	0.006969	158014.9531	204425.1719	62452.33203	78774.82813	180671.5938	342480.9063		69095.375	180026.7813
Q80XC3	USP6 N-terminal-like protein OS=Mus musculus OX=10090 GN=Usp6nl PE=1 SV=2	Q80XC3	MKEETRDLYSK		Unique	21.0142	467.23436	3	1.198	0.000009579	30524.17188	58626.89844	16334.88184	41278.80469	58270.73438	102583.1563	44787.39063	58901.8125	48501.04297
Q80XC3	USP6 N-terminal-like protein OS=Mus musculus OX=10090 GN=Usp6nl PE=1 SV=2	Q80XC3	NLKHEAESQRKPSPGMQDSSR		Unique	18.3682	596.29502	4	1.364	0.000003465	12260.39746	22837.82031	3399.361816	14875.66309	20188.63086	31489.98242	12299.73828	17485.37695	19663.94336
Q80XC3	USP6 N-terminal-like protein OS=Mus musculus OX=10090 GN=Usp6nl PE=1 SV=2	Q80XC3	QIDLDVNR		Unique	37.7496	486.75912	2	0.606	0.0003937	439509.375	331736.2813	340800.4063	262408.5313	443585.1563	1161131	486846.9063	408001.4375	476798.9375
Q80XC3	USP6 N-terminal-like protein OS=Mus musculus OX=10090 GN=Usp6nl PE=1 SV=2	Q80XC3	RPYGSSLSVDTSPEK		Unique	31.6359	541.60542	3	2.235	0.000003465	267180.1563	247336.2188	266354.7813	138269.6563	283376.0938	457401.0625	258687.7656	235244.2969	308958.7813
Q80XC3	USP6 N-terminal-like protein OS=Mus musculus OX=10090 GN=Usp6nl PE=1 SV=2	Q80XC3	VTDRFGFLHEEELPYHNAAADR		Unique	56.3828	647.56393	4	2.773	0.000003465	72077.4375	70782.34375	81510.49219	51786.375	88149.32031	204341.7813	94125.14063	88057.42969	89455.85938
Q80XC3	USP6 N-terminal-like protein OS=Mus musculus OX=10090 GN=Usp6nl PE=1 SV=2	Q80XC3	VTDRFGFLHEEELPYHNAAADRQK		Unique	52.5961	569.48315	5	1.746	0.000003465			8296.586914	17036.8457	40963.26172	79987.28125	23324.97656
Q80XC6	Nuclear exosome regulator NRDE2 OS=Mus musculus OX=10090 GN=Nrde2 PE=1 SV=3	Q80XC6	LLFLHPNNTSLWQR		Unique	71.762	580.31767	3	1.23	0.000006775	9140.894531	9054.053711			6855.917969	14157.92676		9705.78125	7047.600586
Q80XE1	Synembryn-B OS=Mus musculus OX=10090 GN=Ric8b PE=1 SV=2	Q80XE1	ILVPVTTKENMQILLR		Unique	74.6175	623.37298	3	2.43	0.000003465	13214.19824	26890.28906	12859.40527	17356.3457	17452.8125	24766.24805	17681.23438	23410.84961	16928.13867
Q80XE1	Synembryn-B OS=Mus musculus OX=10090 GN=Ric8b PE=1 SV=2	Q80XE1	VMAAVLR		Unique	36.8981	380.23095	2	1.063	0.00002305	470100.4766	374975.2031	392050.6211	113117.5547	162110.2656	330616.3164	271342.7422	284782.2148	284554.375
Q80XI3	Eukaryotic translation initiation factor 4 gamma 3 OS=Mus musculus OX=10090 GN=Eif4g3 PE=1 SV=2	Q80XI3	AESWKPADTEGK		Unique	23.5529	440.21346	3	0.768	0.0001606	273547.1875	129247.1406	234100.5156	163281.3594	221668.6094	244861.0625	158601.7344	201009.6406	218306.9063
Q80XI3	Eukaryotic translation initiation factor 4 gamma 3 OS=Mus musculus OX=10090 GN=Eif4g3 PE=1 SV=2	Q80XI3	AGVLLSEILHLLCR	1xCarbamidomethyl [C13]	Unique	99.1041	531.97658	3	2.555	0.000003465	410439.125	603966.8125	129530.9531	45778.14453	114269.2734	191941.6563	35426.24609	30114.42188	15822.08496
Q80XI3	Eukaryotic translation initiation factor 4 gamma 3 OS=Mus musculus OX=10090 GN=Eif4g3 PE=1 SV=2	Q80XI3	AQLGSWGK		Unique	33.9561	423.72703	2	0.845	0.0001061	477835.2813	269380	285540.9063	61171.69531	95421.64063	164014.375	192077.3906	212160.5469	239071.0625
Q80XI3	Eukaryotic translation initiation factor 4 gamma 3 OS=Mus musculus OX=10090 GN=Eif4g3 PE=1 SV=2	Q80XI3	ASESDALRSSASSLNR		Unique	30.9996	550.93989	3	1.847	0.000003465	17104.86523	90565.27344	9257.235352	15798.73242	17537.15234	25545.5957	24467.17773	27462.70898	28959.34766
Q80XI3	Eukaryotic translation initiation factor 4 gamma 3 OS=Mus musculus OX=10090 GN=Eif4g3 PE=1 SV=2	Q80XI3	DHMGHLLYQLVQSEK		Unique	66.5169	599.97001	3	3.047	0.000003465	1530038	903025	1272101.719	162721.2188	535332.3438	702580.6563	758048.0156	835716.4375	586769.2031
Q80XI3	Eukaryotic translation initiation factor 4 gamma 3 OS=Mus musculus OX=10090 GN=Eif4g3 PE=1 SV=2	Q80XI3	DHMGHLLYQLVQSEK	1xOxidation [M3]	Unique	54.7376	605.30172	3	3.345	0.000003465	80290.6875	63213.53906	112676.9922	1721.517944	34717.46484			58672.75	61343.41797
Q80XI3	Eukaryotic translation initiation factor 4 gamma 3 OS=Mus musculus OX=10090 GN=Eif4g3 PE=1 SV=2	Q80XI3	DSHADDPESIKTQELFR		Unique	46.8656	663.31598	3	2.17	0.000003465	607844.9375	701995.9375	445550.4688	97990.83594	179826.5156	307453.375	352117.25	354162.2813	373995.7188
Q80XI3	Eukaryotic translation initiation factor 4 gamma 3 OS=Mus musculus OX=10090 GN=Eif4g3 PE=1 SV=2	Q80XI3	EADLSWK		Unique	36.3085	424.71107	2	0.823	0.0001172	85879.375	22371.8418	94586.39063	4475.380371	11696.52734	27272.26172	45259.86328	40134.78906	54012.74219
Q80XI3	Eukaryotic translation initiation factor 4 gamma 3 OS=Mus musculus OX=10090 GN=Eif4g3 PE=1 SV=2	Q80XI3	EAEEESEDN		Unique	22.8348	526.18844	2	0.28	0.002026	231751.5625	224674.7969	196482.1875	315371.7188	423094.875	435637.25	226868.375	302870.0938	316757.8125
Q80XI3	Eukaryotic translation initiation factor 4 gamma 3 OS=Mus musculus OX=10090 GN=Eif4g3 PE=1 SV=2	Q80XI3	EAKIEEQEEQR		Unique	16.6625	694.83624	2	2.157	0.000003465	588869.0313	160814.3984	538483.8984	18863.03711	45819.41406	111577.2813	198247.4688	282048.8984	288084.4688
Q80XI3	Eukaryotic translation initiation factor 4 gamma 3 OS=Mus musculus OX=10090 GN=Eif4g3 PE=1 SV=2	Q80XI3	EFEKDKADDDVFEK		Unique	31.7168	572.26507	3	2.06	0.000003465	143008.8125	56853.65234	105190.2656	6909.634277	23347.63086	47991.33984	57096	75859.82813	76319.78125
Q80XI3	Eukaryotic translation initiation factor 4 gamma 3 OS=Mus musculus OX=10090 GN=Eif4g3 PE=1 SV=2	Q80XI3	ELEAASAPEER		Unique	23.7175	601.28858	2	1.514	0.000003465	284327.3438	137835.5313	222879.375			101714.2422	134894.4688	178959.25	171675.7188
Q80XI3	Eukaryotic translation initiation factor 4 gamma 3 OS=Mus musculus OX=10090 GN=Eif4g3 PE=1 SV=2	Q80XI3	ELIVEFSKPLLPVGR		Unique	80.301	566.33816	3	2.374	0.000003465	1572581.25	1770566.375	1199568	288394.0625	519370.5	935724.5625	533444.25	641032.4375	617977.0625
Q80XI3	Eukaryotic translation initiation factor 4 gamma 3 OS=Mus musculus OX=10090 GN=Eif4g3 PE=1 SV=2	Q80XI3	ELSAEELSQRLEK		Unique	48.4294	511.2703	3	2.088	0.000003465	611061	671872.25	509585.0938		171686.0156	239001.2188	320547.1875	292128.3125	366754.9375
Q80XI3	Eukaryotic translation initiation factor 4 gamma 3 OS=Mus musculus OX=10090 GN=Eif4g3 PE=1 SV=2	Q80XI3	ENTVGMLR		Unique	32.7838	460.23685	2	0.999	0.00002563	775758.125	258370.9531	731554.9375	52394.51172	93815.94531	428163.8125	352511.5938	390243.8438	468675.375
Q80XI3	Eukaryotic translation initiation factor 4 gamma 3 OS=Mus musculus OX=10090 GN=Eif4g3 PE=1 SV=2	Q80XI3; Q6NZJ6	FIGELFK		NotUnique	63.4388	427.24449	2	0.888	0.00007416	3546979.75	3744552	2901308.75	483183.9688	982503.4375	1844587.375	1862556.25	2076716.125	2259415.5
Q80XI3	Eukaryotic translation initiation factor 4 gamma 3 OS=Mus musculus OX=10090 GN=Eif4g3 PE=1 SV=2	Q80XI3; Q6NZJ6	FMLQDVIDLR		NotUnique	91.4594	625.33419	2	1.316	0.000003465	1465067.563	906878.5625	964361.5	194100.2422	369874.3281	622498.1875	444037.5313	490274.2344	447847.1094
Q80XI3	Eukaryotic translation initiation factor 4 gamma 3 OS=Mus musculus OX=10090 GN=Eif4g3 PE=1 SV=2	Q80XI3	GPDFTPAFADFPR		Unique	74.823	719.3435	2	2.191	0.000003465	1563466.875	1354807.75	1097045.875	122161.0938	335531.6563	651877.3125	696212.5	815144.125	904023.5
Q80XI3	Eukaryotic translation initiation factor 4 gamma 3 OS=Mus musculus OX=10090 GN=Eif4g3 PE=1 SV=2	Q80XI3	GSSKDLLDNQSQEEQRR		Unique	22.3388	663.99091	3	1.856	0.000003465	950062.3125	585030.5625	725777.75	75731.14844	189520.3984	222722.4844	461917.6094	447735.4531	513938.625
Q80XI3	Eukaryotic translation initiation factor 4 gamma 3 OS=Mus musculus OX=10090 GN=Eif4g3 PE=1 SV=2	Q80XI3	GVIDLVFEK		Unique	72.8261	510.2924	2	0.99	0.00002563	1025208.188	933395.9375	957592.8125		369933.5625	462285.4688	628145.25	635438.1875	593238.375
Q80XI3	Eukaryotic translation initiation factor 4 gamma 3 OS=Mus musculus OX=10090 GN=Eif4g3 PE=1 SV=2	Q80XI3	IITVSVK		Unique	37.2131	380.25238	2	0.996	0.00002563	190031.2813	38256.27344	150644.625		16087.80957	42724.40234	56500.13281	57987.37891	78055.39063
Q80XI3	Eukaryotic translation initiation factor 4 gamma 3 OS=Mus musculus OX=10090 GN=Eif4g3 PE=1 SV=2	Q80XI3; Q6NZJ6	IRFMLQDVIDLR		NotUnique	94.154	506.95355	3	2.007	0.000003465	303967	768730.1563	175063.9297	116648.4648	220504.0117	336025.0156	83943.78711	63428.76563	49539.65918
Q80XI3	Eukaryotic translation initiation factor 4 gamma 3 OS=Mus musculus OX=10090 GN=Eif4g3 PE=1 SV=2	Q80XI3	ITKPTIDEKIQLVPK		Unique	50.1532	431.51462	4	2.267	0.000003465	138164.2188	718791.75	210405.8594	274698.5938	244963.3906	424913.8125	476918.7188	327906.0313	248877.4375
Q80XI3	Eukaryotic translation initiation factor 4 gamma 3 OS=Mus musculus OX=10090 GN=Eif4g3 PE=1 SV=2	Q80XI3	KAENAWKPSQK		Unique	57.014	643.84639	2	0.006	0.007884	2082119	655137.6875	1834124.25	394614.2813	428427.0313	810842.5	947830.1875	939067.9375	928178.875
Q80XI3	Eukaryotic translation initiation factor 4 gamma 3 OS=Mus musculus OX=10090 GN=Eif4g3 PE=1 SV=2	Q80XI3	KIITVSVK		Unique	33.7558	444.29974	2	0.924	0.0000572	612396	133219.7031	777823.875		92237.21094	125006.7266	334565.5938	290458.1563	215516.7969
Q80XI3	Eukaryotic translation initiation factor 4 gamma 3 OS=Mus musculus OX=10090 GN=Eif4g3 PE=1 SV=2	Q80XI3	KQKELEAASAPEER		Unique	19.8266	529.27762	3	2.42	0.000003465	131721.9844	190365.0938	71393.21875	26066.40625	46815.62891	87261.63281	65611.60938	90688.91406	93745.125
Q80XI3	Eukaryotic translation initiation factor 4 gamma 3 OS=Mus musculus OX=10090 GN=Eif4g3 PE=1 SV=2	Q80XI3	KVGALWR		Unique	34.2235	415.25554	2	0.47	0.0007265	401476.6563	329231.9688	262655.4063		120952.3828	246008.9688	232911.2344	240886.2969	247826.3594
Q80XI3	Eukaryotic translation initiation factor 4 gamma 3 OS=Mus musculus OX=10090 GN=Eif4g3 PE=1 SV=2	Q80XI3	LCNWVSR	1xCarbamidomethyl [C2]	Unique	35.1892	467.73168	2	0.341	0.001488	246329.1719	210462.7656	190928.8594	75855.34375	71026.10156	76634.85156	204579.4219	122127.5	188433.75
Q80XI3	Eukaryotic translation initiation factor 4 gamma 3 OS=Mus musculus OX=10090 GN=Eif4g3 PE=1 SV=2	Q80XI3	LDFTESEGPCSSEALSKK	1xCarbamidomethyl [C10]	Unique	43.2268	662.31068	3	2.78	0.000003465	333601.8125	127995.7734	375010.5625	23372.37695		145430.375	131977.9063	151126.375	185663.0781
Q80XI3	Eukaryotic translation initiation factor 4 gamma 3 OS=Mus musculus OX=10090 GN=Eif4g3 PE=1 SV=2	Q80XI3	LDQPANLLR		Unique	47.2137	520.2984	2	1.021	0.00002305	790225.3125	401989.1563	469601.1875	79560.64844	147531.1094		310082.25	379566.8438	319609.2813
Q80XI3	Eukaryotic translation initiation factor 4 gamma 3 OS=Mus musculus OX=10090 GN=Eif4g3 PE=1 SV=2	Q80XI3	LHDELEEAKDK		Unique	20.0392	442.8892	3	1.937	0.000003465	674951.1875	142982.9375	566948.4375	22788.43555	67372.63281	155828.7969	272945.4375	259917.7188	295843.9375
Q80XI3	Eukaryotic translation initiation factor 4 gamma 3 OS=Mus musculus OX=10090 GN=Eif4g3 PE=1 SV=2	Q80XI3	LIMEEKADDER		Unique	26.7184	450.21846	3	1.731	0.000003465	501363.6563	362476.125	485474.1563	69781.64063	118508.9297	174844.9063	284846.3125	303964.125	340061.9063
Q80XI3	Eukaryotic translation initiation factor 4 gamma 3 OS=Mus musculus OX=10090 GN=Eif4g3 PE=1 SV=2	Q80XI3; Q6NZJ6	LKMLTEAIMHDCVVKLLK	1xCarbamidomethyl [C12]	NotUnique	73.5558	536.30103	4	0.156	0.003743	45428.08984	90032.60938		290968.9063	173872.0469	268302.875	67632.25	106656.0391	100383.2734
Q80XI3	Eukaryotic translation initiation factor 4 gamma 3 OS=Mus musculus OX=10090 GN=Eif4g3 PE=1 SV=2	Q80XI3	LLTTIGKDLDFEK		Unique	61.9538	498.27999	3	2.192	0.000003465	1472504.406	1911807.25	821779.2656	93884.21875	463059.3906	868427.4531	895441.5	1023388.063	896518.7813
Q80XI3	Eukaryotic translation initiation factor 4 gamma 3 OS=Mus musculus OX=10090 GN=Eif4g3 PE=1 SV=2	Q80XI3	LSAKENTVGMLR		Unique	36.1815	440.24298	3	1.344	0.000003465	25358.72656	11164.25781	13118.36133			6084.479492	8865.027344	11415.32715	7654.092285
Q80XI3	Eukaryotic translation initiation factor 4 gamma 3 OS=Mus musculus OX=10090 GN=Eif4g3 PE=1 SV=2	Q80XI3	LTPQMFNQLMK		Unique	69.6919	450.9016	3	1.204	0.000009579	73476.73438	96512.35156	61859.84375	8366.017578	14755.91016	74856.67969	34229.19922	41328.70703	69167.19531
Q80XI3	Eukaryotic translation initiation factor 4 gamma 3 OS=Mus musculus OX=10090 GN=Eif4g3 PE=1 SV=2	Q80XI3; Q6NZJ6	MDQYFNQMEK		NotUnique	41.9749	667.28108	2	1.539	0.000003465	1508020.625	1669040.25	966417.4375	254199.7969	440889.9375	813088.25	919374.875	860145.625	1036722
Q80XI3	Eukaryotic translation initiation factor 4 gamma 3 OS=Mus musculus OX=10090 GN=Eif4g3 PE=1 SV=2	Q80XI3; Q6NZJ6	MLTEAIMHDCVVK	1xCarbamidomethyl [C10]	NotUnique	54.0483	516.25305	3	2.085	0.000003465	1987925.375	1792114.875	796265.625	226339.4844	521710.2813	1072112.25	978010.5625	1104584.125	980108.4375
Q80XI3	Eukaryotic translation initiation factor 4 gamma 3 OS=Mus musculus OX=10090 GN=Eif4g3 PE=1 SV=2	Q80XI3; Q6NZJ6	NHDEESLECLCR	2xCarbamidomethyl [C9; C11]	NotUnique	34.3813	781.32187	2	2.149	0.000003465	620421.75	475534.2188	206119.0156		118035.5703		272193.8125	265486.25	326286.75
Q80XI3	Eukaryotic translation initiation factor 4 gamma 3 OS=Mus musculus OX=10090 GN=Eif4g3 PE=1 SV=2	Q80XI3	QLTGGLDAER		Unique	29.1466	530.27541	2	1.05	0.00002305	1689406.063	316888.875	1445959	116033.7656		1524423.875	346087.125	394520.75	525476.125
Q80XI3	Eukaryotic translation initiation factor 4 gamma 3 OS=Mus musculus OX=10090 GN=Eif4g3 PE=1 SV=2	Q80XI3	QVSALTVDTEER		Unique	36.8102	674.34096	2	2.002	0.000003465	1227966.5	1134251.625	992162.5625	168607.3125	363855.6563	584622.9375	681580.9375	779418.375	863745.9375
Q80XI3	Eukaryotic translation initiation factor 4 gamma 3 OS=Mus musculus OX=10090 GN=Eif4g3 PE=1 SV=2	Q80XI3	QVSALTVDTEERLKGVIDLVFEK		Unique	98.3078	648.10871	4	2.529	0.000003465	28959.74219	48022.12109	13571.47266	7253.626953		33641.27344			25318.08398
Q80XI3	Eukaryotic translation initiation factor 4 gamma 3 OS=Mus musculus OX=10090 GN=Eif4g3 PE=1 SV=2	Q80XI3	RPGVQRVDEGGWNTVQGAK		Unique	34.6754	685.35512	3	1.39	0.000003465	10894.18262	36408.32813	3711.640869	6830.854004	13340.46387	32217.56445	16051.8877	15262.86133	17835.27539
Q80XI3	Eukaryotic translation initiation factor 4 gamma 3 OS=Mus musculus OX=10090 GN=Eif4g3 PE=1 SV=2	Q80XI3	SDKPIPAGTARPNTFLR		Unique	42.0143	461.00603	4	1.312	0.000003465	1253348.75	1202986.25	631966.0625	121589.3281	390329.4219	244476.3281	422362.9219	837590.9688	1055431.719
Q80XI3	Eukaryotic translation initiation factor 4 gamma 3 OS=Mus musculus OX=10090 GN=Eif4g3 PE=1 SV=2	Q80XI3	SIIDEFLHINDFK		Unique	96.5136	530.94382	3	2.519	0.000003465	367485.6563	232931.2656	374864.2813	44910.56641	90999.74219	114685.0391	195393.3906	193114.625	198921.8125
Q80XI3	Eukaryotic translation initiation factor 4 gamma 3 OS=Mus musculus OX=10090 GN=Eif4g3 PE=1 SV=2	Q80XI3	SILNKLTPQMFNQLMK		Unique	86.8516	636.01415	3	2.411	0.000003465	193587.7969	308065.1875	96872.17969	42718.37109	38904.65625	137266.0469	125188.3984	130309.2031	129345.0547
Q80XI3	Eukaryotic translation initiation factor 4 gamma 3 OS=Mus musculus OX=10090 GN=Eif4g3 PE=1 SV=2	Q80XI3	SPAPVQTATTAPK		Unique	24.6042	634.84603	2	2.728	0.000003465	1775545.5	468160.5625	1656187.75		137571.2813	662772.125	687924.625	717658.8125	798338.375
Q80XI3	Eukaryotic translation initiation factor 4 gamma 3 OS=Mus musculus OX=10090 GN=Eif4g3 PE=1 SV=2	Q80XI3	SPAVATEVQR		Unique	23.9551	529.28548	2	1.58	0.000003465	1839222.375	946451.875	1520512.5	189783.2188	287333.2813	642340	887834.5	907182.9375	924669.125
Q80XI3	Eukaryotic translation initiation factor 4 gamma 3 OS=Mus musculus OX=10090 GN=Eif4g3 PE=1 SV=2	Q80XI3	SVTAFFTWLR		Unique	96.6423	614.32955	2	1.453	0.000003465	699769.25	502650.0938	677959.375	74917.5625	230910.9063	295822.5625	261201.8438	269373.8438	274619.0625
Q80XI3	Eukaryotic translation initiation factor 4 gamma 3 OS=Mus musculus OX=10090 GN=Eif4g3 PE=1 SV=2	Q80XI3	TIEQIHKEAKIEEQEEQR		Unique	27.3273	560.28939	4	1.262	0.000003465	215799.8438	372867.5625	152599.1094	37884.60156		162009.3594		145410.3281	175431.5469
Q80XI3	Eukaryotic translation initiation factor 4 gamma 3 OS=Mus musculus OX=10090 GN=Eif4g3 PE=1 SV=2	Q80XI3	TRLHDELEEAKDK		Unique	24.9041	528.60586	3	2.315	0.000003465	474536.9063	132059.4063	422009.8438	25556.30859	68700.71875	124121.7422	217726.9219	191922.4063	229813.7656
Q80XI3	Eukaryotic translation initiation factor 4 gamma 3 OS=Mus musculus OX=10090 GN=Eif4g3 PE=1 SV=2	Q80XI3	VADEGESLR		Unique	20.3629	488.24083	2	1.225	0.000006775	1146852.5	264286.0625	909739.3125	41137.08984	76244.60938	282250.9688	449137.75	466533.7813	435174.1875
Q80XI3	Eukaryotic translation initiation factor 4 gamma 3 OS=Mus musculus OX=10090 GN=Eif4g3 PE=1 SV=2	Q80XI3	VDEGGWNTVQGAK		Unique	33.4627	680.82822	2	2.639	0.000003465	1275185.375	1053591.125	800506.75	212380.0781	320261.4375	794487.125	670970.75	629914.8125	807552.9375
Q80XI3	Eukaryotic translation initiation factor 4 gamma 3 OS=Mus musculus OX=10090 GN=Eif4g3 PE=1 SV=2	Q80XI3	VPMADKPGNTVNFR		Unique	37.9252	515.93299	3	2.217	0.000003465	1400738.25	923177.3125	940934.3125	111602.9609	166254.2031	366425.25	663465.3125	620075.125	776341.0625
Q80XI3	Eukaryotic translation initiation factor 4 gamma 3 OS=Mus musculus OX=10090 GN=Eif4g3 PE=1 SV=2	Q80XI3	YLDSDTEKELQALYALQASIVK		Unique	97.5018	833.43958	3	2.774	0.000003465	900882.8125	662304.6875	773869.0625		284232.8438	271637.1875		380838.125	435052.6875
Q80XI4	Phosphatidylinositol 5-phosphate 4-kinase type-2 beta OS=Mus musculus OX=10090 GN=Pip4k2b PE=1 SV=1	Q80XI4	AKDLPTFKDNDFLNEGQK		Unique	52.2749	694.01635	3	2.603	0.000003465	442292.0313	321025.2188	499669.7188	247203.9219	380868.75	614711	358025.5938	437423.6875	423602.7188
Q80XI4	Phosphatidylinositol 5-phosphate 4-kinase type-2 beta OS=Mus musculus OX=10090 GN=Pip4k2b PE=1 SV=1	Q80XI4	DLPTFKDNDFLNEGQK		Unique	61.9679	627.63888	3	2.672	0.000003465	267043.9063	92968.6875	241783.2031	81123.89063	146316.4063	186505.4375	159200.5781	211770.9844	172572.3281
Q80XI4	Phosphatidylinositol 5-phosphate 4-kinase type-2 beta OS=Mus musculus OX=10090 GN=Pip4k2b PE=1 SV=1	O70172; Q80XI4	DVEFLAQLK		NotUnique	67.5016	531.79502	2	1.287	0.000003465	2552446.25	2024340	2659864.25	1314208.5	1927347.125	3348884.25	2143397.75	1963871.125	1942924.25
Q80XI4	Phosphatidylinositol 5-phosphate 4-kinase type-2 beta OS=Mus musculus OX=10090 GN=Pip4k2b PE=1 SV=1	Q80XI4	ERFGIDDQDYQNSVTR		Unique	42.5981	648.30129	3	2.339	0.000003465	157922.9219	173871.5469	124075.6563	113308.9531	183279.7969	277463.7188	146586.1719	142412.7031	197387.6875
Q80XI4	Phosphatidylinositol 5-phosphate 4-kinase type-2 beta OS=Mus musculus OX=10090 GN=Pip4k2b PE=1 SV=1	O70172; Q80XI4	EYCPMVFR	1xCarbamidomethyl [C3]	NotUnique	50.6581	551.24675	2	0.929	0.00005185	428229.5625	325018.9688	185565.8438	100772.3359	372947.4063	519340.4375	272120.6875	327674.875	396729
Q80XI4	Phosphatidylinositol 5-phosphate 4-kinase type-2 beta OS=Mus musculus OX=10090 GN=Pip4k2b PE=1 SV=1	Q80XI4	FFGPGEFDPSVDVYAMK		Unique	83.363	953.44019	2	3.274	0.000003465	854033.75	908624.5	539760.0625	476001.5938	655408.4375	925374.625	566706.125	629982.25	564850.8125
Q80XI4	Phosphatidylinositol 5-phosphate 4-kinase type-2 beta OS=Mus musculus OX=10090 GN=Pip4k2b PE=1 SV=1	Q80XI4	FGIDDQDYQNSVTR		Unique	46.5841	829.37601	2	2.792	0.000003465	1714565.5	1792617.645	1309713.148	612292.6836	1599694.348	2207067.199	1540156.941	1596281.711	1696547.34
Q80XI4	Phosphatidylinositol 5-phosphate 4-kinase type-2 beta OS=Mus musculus OX=10090 GN=Pip4k2b PE=1 SV=1	Q80XI4	FLTTYDRR		Unique	29.5626	536.2828	2	0.812	0.0001266	603820	621903.6875	493365.3125	295443.0625	508912.8438	739362.3125	507303.0938	527290.625	568204.0625
Q80XI4	Phosphatidylinositol 5-phosphate 4-kinase type-2 beta OS=Mus musculus OX=10090 GN=Pip4k2b PE=1 SV=1	O70172; Q80XI4	HGAGAEISTVNPEQYSK		NotUnique	37.1601	596.62333	3	3.071	0.000003465	1335795.75	1045996.188	1182216.25	411252.875	847754.3125	991005.125	835283.9375	1108786.625	1254120
Q80XI4	Phosphatidylinositol 5-phosphate 4-kinase type-2 beta OS=Mus musculus OX=10090 GN=Pip4k2b PE=1 SV=1	O70172; Q80XI4	IKVDNHLFNK		NotUnique	36.9417	409.89952	3	1.969	0.000003465	1606992	1133380.547	1629173.313	472316.0938	1355217.688	1181308	1069826.063	1341347.656	1213657.688
Q80XI4	Phosphatidylinositol 5-phosphate 4-kinase type-2 beta OS=Mus musculus OX=10090 GN=Pip4k2b PE=1 SV=1	Q80XI4	IKVDNHLFNKENLPSR		Unique	42.785	642.01828	3	3.337	0.000003465	1623388.656	2211623.625	1604214.844	917035.3125	2353373.625	3397576.5	1771950.781	1683008.531	2351524.063
Q80XI4	Phosphatidylinositol 5-phosphate 4-kinase type-2 beta OS=Mus musculus OX=10090 GN=Pip4k2b PE=1 SV=1	Q80XI4	KYHQFIVECHGNTLLPQFLGMYR	1xCarbamidomethyl [C9]	Unique	85.2341	713.61023	4	1.825	0.000003465		227744.625	53493.00391	66139.35938	160169.7344	304798.1875	50280.875	73544.88281	43639.32813
Q80XI4	Phosphatidylinositol 5-phosphate 4-kinase type-2 beta OS=Mus musculus OX=10090 GN=Pip4k2b PE=1 SV=1	Q80XI4	LTVDGVETYMVVTR		Unique	68.993	791.91098	2	2.332	0.000003465	379957.2813	529290.9375	422352.4375	376989.8125	463455.1563	676917.0625	545226.8125	429171.8125	433755.4375
Q80XI4	Phosphatidylinositol 5-phosphate 4-kinase type-2 beta OS=Mus musculus OX=10090 GN=Pip4k2b PE=1 SV=1	Q80XI4	RFNEFMSNILT		Unique	75.9421	686.33997	2	1.087	0.00001818	593985.6875	559201.5625	632644.125	414176.3438	574177.375	907075.0625	712724.5625	676797.3125	740937.75
Q80XI4	Phosphatidylinositol 5-phosphate 4-kinase type-2 beta OS=Mus musculus OX=10090 GN=Pip4k2b PE=1 SV=1	Q80XI4	SAPINSDSQGR		Unique	15.8476	566.2734	2	1.008	0.00002305	24265.85547	23211.95703	23556.13086	29777.88281	12089.22559		19937.2793	11517.63477	45204.42578
Q80XI4	Phosphatidylinositol 5-phosphate 4-kinase type-2 beta OS=Mus musculus OX=10090 GN=Pip4k2b PE=1 SV=1	O70172; Q80XI4	TVKHGAGAEISTVNPEQYSK		NotUnique	35.1093	706.02728	3	3.322	0.000003465	53283.69531	156219.2031	31382.01172	73586.3125	112403.2266	273529	78694.625	99046.90625	147455.4063
Q80XI4	Phosphatidylinositol 5-phosphate 4-kinase type-2 beta OS=Mus musculus OX=10090 GN=Pip4k2b PE=1 SV=1	Q80XI4	TVSSEDVAEMHNILK		Unique	53.0765	558.27859	3	2.94	0.000003465	1198416.75	1190213.75	957689.5625	618449.9375	1079813	1470744.25	927947.0625	1065077.75	1167920
Q80XI4	Phosphatidylinositol 5-phosphate 4-kinase type-2 beta OS=Mus musculus OX=10090 GN=Pip4k2b PE=1 SV=1	Q80XI4	TVSSEDVAEMHNILKK		Unique	46.1574	600.97629	3	1.97	0.000003465	534697.8125	625158.3984	378386.4531	347746.3438	734903.5938	844025.25	251167.2441	455210.1406	669549.3125
Q80XI4	Phosphatidylinositol 5-phosphate 4-kinase type-2 beta OS=Mus musculus OX=10090 GN=Pip4k2b PE=1 SV=1	Q80XI4	VDNHLFNKENLPSR		Unique	38.0343	561.62517	3	1.983	0.000003465	33371.40234	31130.92773	21883.53711		25885.44922	33260.63672	24837.58203	27113.86133	34097.98047
Q80XI4	Phosphatidylinositol 5-phosphate 4-kinase type-2 beta OS=Mus musculus OX=10090 GN=Pip4k2b PE=1 SV=1	Q80XI4	YHQFIVECHGNTLLPQFLGMYR	1xCarbamidomethyl [C8]	Unique	85.2165	681.58606	4	1.559	0.000003465	368617.1094	537115.75	220309.7188	250147.3281	709986.7188	537980.1406	192754.875	237598.1406	370451.0938
Q80XJ3	Tetratricopeptide repeat protein 28 OS=Mus musculus OX=10090 GN=Ttc28 PE=1 SV=3	Q80XJ3	DIQSEAR		Unique	13.1626	409.70332	2	0.056	0.006165	4943.74707	4938.144043	1796.207886	2844.016846	25844.06445	5057.476563		2808.803223	3042.387207
Q80XK6	Autophagy-related protein 2 homolog B OS=Mus musculus OX=10090 GN=Atg2b PE=1 SV=3	Q80XK6	DSFSPFK		Unique	45.9176	414.20017	2	0.773	0.0001513	129471.6641	124231.6484	114380.1406	41953.40625	90277.39063	168646.5938	92615.10938	102731.4844	114880.0391
Q80XK6	Autophagy-related protein 2 homolog B OS=Mus musculus OX=10090 GN=Atg2b PE=1 SV=3	Q80XK6	EPNLVVSFPGPK		Unique	37.3096	428.57139	3	0.055	0.006206	460523.3125	657915.625	262925.5	827496.125	761429.1875	1137818.75	787650.0625	645837.4375	726381.4375
Q80XK6	Autophagy-related protein 2 homolog B OS=Mus musculus OX=10090 GN=Atg2b PE=1 SV=3	Q80XK6	FIGTGIKVSYEQR		Unique	47.6779	499.9401	3	1.194	0.000009579	12501.52832	30951.58008	6931.870117	18321.88281	21093.41406	31176.73633	18402.73047	22564.68945	19868.9082
Q80XK6	Autophagy-related protein 2 homolog B OS=Mus musculus OX=10090 GN=Atg2b PE=1 SV=3	Q80XK6	GRNHDFLMEIQLSK		Unique	60.7456	563.29126	3	2.277	0.000003465		19252.32617	77584.63281	15908.97461	2858.243896	3666.04834	21324.25977	22449.54102
Q80XK6	Autophagy-related protein 2 homolog B OS=Mus musculus OX=10090 GN=Atg2b PE=1 SV=3	Q80XK6	IMVDDAIVIKDDYFSLPITR		Unique	91.4472	775.41158	3	2.666	0.000003465	129793.5156	100055.2031	98127.02344			95661.78125	34502.96094	22466.80469	18756.66602
Q80XK6	Autophagy-related protein 2 homolog B OS=Mus musculus OX=10090 GN=Atg2b PE=1 SV=3	Q80XK6	IQMELNR		Unique	34.3134	452.2395	2	0.62	0.0003715	19761.10352	7184.738281	21108.50195	3292.654785	4347.887207	3505.225586	9361.651367	9164.556641	6050.65332
Q80XK6	Autophagy-related protein 2 homolog B OS=Mus musculus OX=10090 GN=Atg2b PE=1 SV=3	Q80XK6	LAHQPVDLREGVAK		Unique	32.311	511.62309	3	1.62	0.000003465	81908.67188	160328.0469	48871.51172	59805.53125	99456.42188	254626.4531	105613.9922	121165.7891	108288.0625
Q80XK6	Autophagy-related protein 2 homolog B OS=Mus musculus OX=10090 GN=Atg2b PE=1 SV=3	Q80XK6	LDVDGQIDSFHLFLSPR		Unique	85.5733	653.67033	3	2.641	0.000003465	240244.3281	262518.625	224619.2344	76689.84375	163466.3281	176153.6094	118198.9922	123741.3359	102618.4063
Q80XK6	Autophagy-related protein 2 homolog B OS=Mus musculus OX=10090 GN=Atg2b PE=1 SV=3	Q80XK6	LSSVPQKAELQIK		Unique	40.2964	480.95222	3	1.218	0.000009579	251677.0781	344692.4688	180656.8594	77149.25	197223.7656	314952.9063	226291.1406	216574.375	236042.3125
Q80XK6	Autophagy-related protein 2 homolog B OS=Mus musculus OX=10090 GN=Atg2b PE=1 SV=3	Q80XK6	QNEVLPGAK		Unique	25.8579	478.26367	2	1.442	0.000003465	70450.69531	56982.22266	67465.09375	27436.96484	38073.25	72129.60938	47165.92578	48570.1875	64530.86719
Q80XK6	Autophagy-related protein 2 homolog B OS=Mus musculus OX=10090 GN=Atg2b PE=1 SV=3	Q80XK6	TVVQEKEEEPVIK		Unique	31.7647	509.94676	3	0.952	0.00004709	525861.5625	208335.7031	349319.9063	36682.92969	113291.6953	224506.7813	237019.8438	259482.7031	331695.5313
Q80XK6	Autophagy-related protein 2 homolog B OS=Mus musculus OX=10090 GN=Atg2b PE=1 SV=3	Q80XK6	VSLMPLR		Unique	52.5111	408.24406	2	0.61	0.0003883	394487.4375	312282.0313	257587.6406			296989.25	233606.2031		275284.0938
Q80XL6	Acyl-CoA dehydrogenase family member 11 OS=Mus musculus OX=10090 GN=Acad11 PE=1 SV=2	Q80XL6	IAIEEIRLLTLK		Unique	78.5877	471.30072	3	1.179	0.000009579	3487.14502	8620.829102		8317.075195	8514.688477	11229.05957	4866.192383	6845.425293	11030.68262
Q80XL6	Acyl-CoA dehydrogenase family member 11 OS=Mus musculus OX=10090 GN=Acad11 PE=1 SV=2	Q80XL6	SLEAYLNQHLPGFGSDSR		Unique	72.4934	664.32515	3	2.694	0.000003465	64146.71484	57644.85938	42949.23047	34075.85156	73472.5625	78960.21094	46184.94141	49221.07422	52157.9375
Q80XN0	D-beta-hydroxybutyrate dehydrogenase, mitochondrial OS=Mus musculus OX=10090 GN=Bdh1 PE=1 SV=2	Q80XN0	AILITGCDSGFGFSLAK	1xCarbamidomethyl [C7]	Unique	81.5739	586.30297	3	2.423	0.000003465	692190.625	663599.375	547560.9375	588344.75	902552.5625	920691	686743.75	528240.5	515509.25
Q80XN0	D-beta-hydroxybutyrate dehydrogenase, mitochondrial OS=Mus musculus OX=10090 GN=Bdh1 PE=1 SV=2	Q80XN0	AKGRVVNISSMLGR		Unique	50.3398	496.62075	3	1.244	0.000006775	19385.12695		8886.946289	11290.59473		34774.78125	13991.15332	27135.31445
Q80XN0	D-beta-hydroxybutyrate dehydrogenase, mitochondrial OS=Mus musculus OX=10090 GN=Bdh1 PE=1 SV=2	Q80XN0	DKGDAGVKELDSLK		Unique	34.9119	737.89112	2	2.669	0.000003465	1815172.375	1547176.125	1233992.344	1644300.813	2284394.813	3229523.688	1779292.781	1819120.313	2358676.25
Q80XN0	D-beta-hydroxybutyrate dehydrogenase, mitochondrial OS=Mus musculus OX=10090 GN=Bdh1 PE=1 SV=2	Q80XN0	ELDSLKSDR		Unique	20.5408	531.77476	2	1.092	0.00001529	1074580.125	668663.4375	760496.125	480549.8125	969605.75	1495514.875	719995.6875	866403.6875	963068.375
Q80XN0	D-beta-hydroxybutyrate dehydrogenase, mitochondrial OS=Mus musculus OX=10090 GN=Bdh1 PE=1 SV=2	Q80XN0	ELDSLKSDRLR		Unique	30.7328	444.58043	3	0.533	0.0005512	120199.4375	347725.4063	55987.64063	347099.7188	421091.1563	445988.8125	248303.3594	267444.5938	301918.0625
Q80XN0	D-beta-hydroxybutyrate dehydrogenase, mitochondrial OS=Mus musculus OX=10090 GN=Bdh1 PE=1 SV=2	Q80XN0	EVAEVNLWGTVR		Unique	65.0195	686.8645	2	2.151	0.000003465	669902.0625	217976.5	860921.4375	282508.0625	633682.125	373202.0625	526105.375	415151.4063	393835.5625
Q80XN0	D-beta-hydroxybutyrate dehydrogenase, mitochondrial OS=Mus musculus OX=10090 GN=Bdh1 PE=1 SV=2	Q80XN0	FGIEAFSDCLR	1xCarbamidomethyl [C9]	Unique	71.2452	657.81106	2	1.859	0.000003465	2251875.5	613995.6875	1099927.25	556723.875	3884204.5	1425751.5	1617604.5	1648332.625	1792427.375
Q80XN0	D-beta-hydroxybutyrate dehydrogenase, mitochondrial OS=Mus musculus OX=10090 GN=Bdh1 PE=1 SV=2	Q80XN0	FGIEAFSDCLRYEMHPLGVK	1xCarbamidomethyl [C9]	Unique	84.0905	593.04101	4	1.487	0.000003465	275604.5703	77719.98438		169540.0977	765786.5313	78832.96094	222793.2813	312322.0078	222833.1172
Q80XN0	D-beta-hydroxybutyrate dehydrogenase, mitochondrial OS=Mus musculus OX=10090 GN=Bdh1 PE=1 SV=2	Q80XN0	FGIEAFSDCLRYEMHPLGVK	1xCarbamidomethyl [C9]; 1xOxidation [M14]	Unique	73.138	597.0398	4	1.082	0.00001818	29508.72266	40508.75		75394.28906	245726.8125		78741.5	107741.7031	38873.33203
Q80XN0	D-beta-hydroxybutyrate dehydrogenase, mitochondrial OS=Mus musculus OX=10090 GN=Bdh1 PE=1 SV=2	Q80XN0	GFLVFAGCLMK	1xCarbamidomethyl [C8]	Unique	87.725	621.82229	2	1.661	0.000003465	4059151.25	3996671	1586737.625	3559702.75	7429556.5	3743622.25	3191034.5	3683440.75	4151256
Q80XN0	D-beta-hydroxybutyrate dehydrogenase, mitochondrial OS=Mus musculus OX=10090 GN=Bdh1 PE=1 SV=2	Q80XN0	GFLVFAGCLMK	1xCarbamidomethyl [C8]; 1xOxidation [M10]	Unique	76.5758	629.81985	2	1.493	0.000003465	293385.5625	315050.75	188519.9688	520808.0313	740007.9375	314893.0625	422915.5	456191.625	423836.3438
Q80XN0	D-beta-hydroxybutyrate dehydrogenase, mitochondrial OS=Mus musculus OX=10090 GN=Bdh1 PE=1 SV=2	Q80XN0	GRVVNISSMLGR		Unique	54.7392	644.86156	2	2.037	0.000003465	841053.0313	1648964.5	566327.3438	1516097.75	2382974.625	3160052.75	1678821.438	1700224.938	1641607.5
Q80XN0	D-beta-hydroxybutyrate dehydrogenase, mitochondrial OS=Mus musculus OX=10090 GN=Bdh1 PE=1 SV=2	Q80XN0	KMWDDLPEVVR		Unique	62.095	694.35566	2	2.158	0.000003465	3699582.5	2820307	1613236.25	1579910.125	3923819.75	6164026	2300618.75	2915682.25
Q80XN0	D-beta-hydroxybutyrate dehydrogenase, mitochondrial OS=Mus musculus OX=10090 GN=Bdh1 PE=1 SV=2	Q80XN0	KMWDDLPEVVR	1xOxidation [M2]	Unique	55.0273	702.3531	2	1.343	0.000003465	410565.1875	327262.8906	466089.25	607013.8594	1075404.094	838201.6875	587982.2813	732428.0625	672710.3438
Q80XN0	D-beta-hydroxybutyrate dehydrogenase, mitochondrial OS=Mus musculus OX=10090 GN=Bdh1 PE=1 SV=2	Q80XN0	KMWDDLPEVVRK		Unique	55.0258	505.93796	3	1.992	0.000003465	855309.25	1083453.625	335303.6563	899579.875	1349075.875	1252217.25	919507.9375	978120.5625	1223600.5
Q80XN0	D-beta-hydroxybutyrate dehydrogenase, mitochondrial OS=Mus musculus OX=10090 GN=Bdh1 PE=1 SV=2	Q80XN0	MANPARSPYCITK	1xCarbamidomethyl [C10]	Unique	34.1457	503.58318	3	1.247	0.000006775	23847.92383	93388.46875	9134.963867	236185.3281	211440.4531	40179.17188	108622.2734	80544.75781	62317.44531
Q80XN0	D-beta-hydroxybutyrate dehydrogenase, mitochondrial OS=Mus musculus OX=10090 GN=Bdh1 PE=1 SV=2	Q80XN0	MANPARSPYCITK	1xCarbamidomethyl [C10]; 1xOxidation [M1]	Unique	29.7713	508.91473	3	1.086	0.00001818	2259.829102	13878.54688		33568.16016	30655.35156	11987.23926	13238.38281	12829	15002.52832
Q80XN0	D-beta-hydroxybutyrate dehydrogenase, mitochondrial OS=Mus musculus OX=10090 GN=Bdh1 PE=1 SV=2	Q80XN0	MQIMTHFPGAISDK		Unique	56.5136	525.92694	3	2.668	0.000003465	3025062.25	2856187.75	2155386.25	2362485.75	5251571.5	4932627.5	3643803.75	3197357.5	3633667
Q80XN0	D-beta-hydroxybutyrate dehydrogenase, mitochondrial OS=Mus musculus OX=10090 GN=Bdh1 PE=1 SV=2	Q80XN0	MQIMTHFPGAISDK	1xOxidation [M]	Unique	50.6323	531.25852	3	3.024	0.000003465	482751.0938	395000.375	595579.7969	732595.2656	1299515.344	679149.9688	713247.8281	772595.4688	818332.5938
Q80XN0	D-beta-hydroxybutyrate dehydrogenase, mitochondrial OS=Mus musculus OX=10090 GN=Bdh1 PE=1 SV=2	Q80XN0	MQIMTHFPGAISDK	2xOxidation [M1; M4]	Unique	43.219	536.59028	3	1.848	0.000003465	41308.00391	55062.10547	62603.12109	112031.0547	142765.9063	32399.4043	65620.89844	66244.41406	83307.70313
Q80XN0	D-beta-hydroxybutyrate dehydrogenase, mitochondrial OS=Mus musculus OX=10090 GN=Bdh1 PE=1 SV=2	Q80XN0	MQIMTHFPGAISDKIYIH		Unique	71.0996	701.35688	3	3.544	0.000003465	3762879.063	5034842	2413656.969	3935674.313	5576601.438	11403062.25	3456854.75	3273253.625	4078734.5
Q80XN0	D-beta-hydroxybutyrate dehydrogenase, mitochondrial OS=Mus musculus OX=10090 GN=Bdh1 PE=1 SV=2	Q80XN0	MQIMTHFPGAISDKIYIH	1xOxidation [M]	Unique	65.0672	530.26768	4	2.213	0.000003465	331032.5625	524112.25	224111.125	742558.3125	928545.375	447016.4375	418550.625	547947.1875	466792.75
Q80XN0	D-beta-hydroxybutyrate dehydrogenase, mitochondrial OS=Mus musculus OX=10090 GN=Bdh1 PE=1 SV=2	Q80XN0	MWDDLPEVVR		Unique	68.878	630.30841	2	1.184	0.000009579	522910.9375	377237	398067.2813	322222.25	654874.1875	409289.5625	516398.1875	689838.5625	650427.375
Q80XN0	D-beta-hydroxybutyrate dehydrogenase, mitochondrial OS=Mus musculus OX=10090 GN=Bdh1 PE=1 SV=2	Q80XN0	SFLPLLR		Unique	75.5391	423.26583	2	0.716	0.0002188	17850158	15590760	10148858	15258298	26402068	28748522	16217601	20935118	20119396
Q80XN0	D-beta-hydroxybutyrate dehydrogenase, mitochondrial OS=Mus musculus OX=10090 GN=Bdh1 PE=1 SV=2	Q80XN0	SFLPLLRR		Unique	63.6517	501.31626	2	0.156	0.003743	135629.5	275904.875		516801.375	589452.125	622584.0625	340530.6875	457356.125	442626.2188
Q80XN0	D-beta-hydroxybutyrate dehydrogenase, mitochondrial OS=Mus musculus OX=10090 GN=Bdh1 PE=1 SV=2	Q80XN0	TIQLNVCNSEEVEK	1xCarbamidomethyl [C7]	Unique	44.6078	831.90364	2	2.165	0.000003465	717329.5	148137.7188	377578.0313	217125.0938	368616.0625	489974.3438	462341.1563	431700.0313	387306.2813
Q80XN0	D-beta-hydroxybutyrate dehydrogenase, mitochondrial OS=Mus musculus OX=10090 GN=Bdh1 PE=1 SV=2	Q80XN0	TIQLNVCNSEEVEKAVETIR	1xCarbamidomethyl [C7]	Unique	70.6064	778.06524	3	3.073	0.000003465	4983782.438	6803108.438	1747422.367	6965419.531	11108719.38	10077595.56	5827193.875	6227645.344	6538895.094
Q80XN0	D-beta-hydroxybutyrate dehydrogenase, mitochondrial OS=Mus musculus OX=10090 GN=Bdh1 PE=1 SV=2	Q80XN0	VSVVEPGNFIAATSLYSPER		Unique	81.4907	712.70395	3	2.572	0.000003465	7527929	6274532.5	4097136.75	5408866	11479283	10152936	6121693	8337061.5	8660964
Q80XN0	D-beta-hydroxybutyrate dehydrogenase, mitochondrial OS=Mus musculus OX=10090 GN=Bdh1 PE=1 SV=2	Q80XN0	VSVVEPGNFIAATSLYSPERIQAIAK		Unique	87.4566	920.83597	3	2.512	0.000003465		206557.8594		415533.75	452440.25	291130.5313	227895.4531	293234.5313	253602.8906
Q80XN0	D-beta-hydroxybutyrate dehydrogenase, mitochondrial OS=Mus musculus OX=10090 GN=Bdh1 PE=1 SV=2	Q80XN0	VSVVEPGNFIAATSLYSPERIQAIAKK		Unique	81.7793	722.90204	4	2.386	0.000003465		385283.3125		370413.4063	720846.3125	324498.875	311333.125	286882.7188	381762.5
Q80XN0	D-beta-hydroxybutyrate dehydrogenase, mitochondrial OS=Mus musculus OX=10090 GN=Bdh1 PE=1 SV=2	Q80XN0	VVNISSMLGR		Unique	61.1563	538.30018	2	1.497	0.000003465	13737280	10783729	9758811	9383292	17836576	23128490	13457137	13837321	14175727
Q80XN0	D-beta-hydroxybutyrate dehydrogenase, mitochondrial OS=Mus musculus OX=10090 GN=Bdh1 PE=1 SV=2	Q80XN0	VVNISSMLGR	1xOxidation [M7]	Unique	41.4157	546.29761	2	1.444	0.000003465	482648.7344	509260.875	451761.4219	767031.3125	1124389.813	1006174.938	649152.375	667219.25	790667.125
Q80XN0	D-beta-hydroxybutyrate dehydrogenase, mitochondrial OS=Mus musculus OX=10090 GN=Bdh1 PE=1 SV=2	Q80XN0	YEMHPLGVK		Unique	37.1003	537.27607	2	1.496	0.000003465	1096312.375	799392.5625	988097.5625	857608.125	1908387.125	2957680.75	1121055	1033226.313	1666172.125
Q80XN0	D-beta-hydroxybutyrate dehydrogenase, mitochondrial OS=Mus musculus OX=10090 GN=Bdh1 PE=1 SV=2	Q80XN0	YFDEKIAK		Unique	29.6954	507.26867	2	0.146	0.003916	168942.6719	393681.9063		252738.1875	439898	481297.8438	272531.5625	390420.6875	337872.1875
Q80XN0	D-beta-hydroxybutyrate dehydrogenase, mitochondrial OS=Mus musculus OX=10090 GN=Bdh1 PE=1 SV=2	Q80XN0	YHPMDYYWWLR		Unique	82.5746	543.91508	3	1.776	0.000003465	692414.3125	1379644.688	468962.4375	567402.1563	1069673.563	1864377.813	406736.2969	771127.2188	902323.375
Q80XN0	D-beta-hydroxybutyrate dehydrogenase, mitochondrial OS=Mus musculus OX=10090 GN=Bdh1 PE=1 SV=2	Q80XN0	YHPMDYYWWLR	1xOxidation [M4]	Unique	73.604	549.24703	3	2.003	0.000003465	278105.0625	456806.125	306252.2188	666278.0625	653281.75	1195898.5	398045.25	490312.9063	453118.0313
Q80XP9	Serine/threonine-protein kinase WNK3 OS=Mus musculus OX=10090 GN=Wnk3 PE=1 SV=3	Q80XP9	QQFLQGKPQQQSSSVR		Unique	27.925	615.99034	3	1.291	0.000003465	32756.60938	7373.056152	28676.11133			10898.46875	12521.57715	13186.87305	18710.12109
Q80XQ2	TBC1 domain family member 5 OS=Mus musculus OX=10090 GN=Tbc1d5 PE=1 SV=2	Q80XQ2	ETLMAPIPFARPQDLGPTVAIVTK		Unique	89.2256	855.80857	3	2.546	0.000003465	133363.2813	210248.9844	112002.1328	151431.9688	263054.25	238575.8281	181194.4844	215169.2656	188355.3438
Q80XQ2	TBC1 domain family member 5 OS=Mus musculus OX=10090 GN=Tbc1d5 PE=1 SV=2	Q80XQ2	FFQDKELR		Unique	32.9344	541.78468	2	0.477	0.0007084	138524.2656		112577.7188		136482.6875	342524.5938	112052.125	176224.1719	252241.7969
Q80XQ2	TBC1 domain family member 5 OS=Mus musculus OX=10090 GN=Tbc1d5 PE=1 SV=2	Q80XQ2	GAFSGQAQPLLTLR		Unique	65.3512	729.90678	2	2.637	0.000003465	678635.875	507807.8125	607488.625	492216.4063	882984	1775158.625	754982.625	711079.6875	834384.5
Q80XQ2	TBC1 domain family member 5 OS=Mus musculus OX=10090 GN=Tbc1d5 PE=1 SV=2	Q80XQ2	KHDIELYMHLNR		Unique	47.9956	392.95556	4	1.19	0.000009579		211344.2188	164279.4688	208029.2656	432254.375	299007.25	261161.0938	196464.5938	158726.9844
Q80XQ2	TBC1 domain family member 5 OS=Mus musculus OX=10090 GN=Tbc1d5 PE=1 SV=2	Q80XQ2	KILTDVLFCYAR	1xCarbamidomethyl [C9]	Unique	71.5799	500.27384	3	1.35	0.000003465	106131.7813	117759.2266	56700.51172	91151.76563	169817.1563	515301.5	85459.27344	94868.53125	141628.9063
Q80XQ2	TBC1 domain family member 5 OS=Mus musculus OX=10090 GN=Tbc1d5 PE=1 SV=2	Q80XQ2	QIKDILK		Unique	33.9211	429.27644	2	0.248	0.002375	264338.0313	247270.7188	357850.2813	147802.5156	373577.3438	405913.6875	353504.0313	363713.8438	273300.9063
Q80XQ2	TBC1 domain family member 5 OS=Mus musculus OX=10090 GN=Tbc1d5 PE=1 SV=2	Q80XQ2	RNPRPATYQFHPNLDYYK		Unique	47.4494	760.71518	3	1.641	0.000003465	18854.06836	29421.77344	10041.96191		31249.95703	96580.09375	43790.85547	30984.375	35991.20313
Q80XQ2	TBC1 domain family member 5 OS=Mus musculus OX=10090 GN=Tbc1d5 PE=1 SV=2	Q80XQ2	SESMPVQLNK		Unique	37.4377	566.7863	2	1.125	0.00001237	600130.6875	370165.75	599795.875	288048.7188	421900.875	632287.8125	530562.5625	438505.6563	540074.0625
Q80XQ2	TBC1 domain family member 5 OS=Mus musculus OX=10090 GN=Tbc1d5 PE=1 SV=2	Q80XQ2	SMIEQDVKR		Unique	23.2888	553.2873	2	1.004	0.00002563	323037.2813	312222.5938	321655.875	222801.5625	569858.125	913346.5	403699.7188	428340.9375	459838.25
Q80XQ2	TBC1 domain family member 5 OS=Mus musculus OX=10090 GN=Tbc1d5 PE=1 SV=2	Q80XQ2	TFPEMQFFQQENVR		Unique	75.111	600.95054	3	0.24	0.002481	60275.05078	131647.3281			169190.1563	325995.4375		74343.50781	127164.6484
Q80XQ2	TBC1 domain family member 5 OS=Mus musculus OX=10090 GN=Tbc1d5 PE=1 SV=2	Q80XQ2	TISSSPSIESLPGGR		Unique	45.8294	744.38883	2	1.613	0.000003465	512731.5	244523.5781	557295.125	156362.8281	193326.0938	636443.0625	357805.1563	383432.0313	410735.1563
Q80XQ2	TBC1 domain family member 5 OS=Mus musculus OX=10090 GN=Tbc1d5 PE=1 SV=2	Q80XQ2	VNQIQDHLLK		Unique	37.0162	403.23134	3	1.713	0.000003465	420609.375	508222.6563	502486.9063	469123.2813	871014.375	1128846.625	560674.3125	670764.0625	718656.25
Q80XR2	Calcium-transporting ATPase type 2C member 1 OS=Mus musculus OX=10090 GN=Atp2c1 PE=1 SV=2	Q80XR2	AKGIVIGTGENSEFGEVFK		Unique	66.3809	661.34551	3	1.904	0.000003465	7422.694824	10938.86426	9609.262695	20948.85156	35919.6875		27008.22266	24323.16797	23145.27344
Q80XR2	Calcium-transporting ATPase type 2C member 1 OS=Mus musculus OX=10090 GN=Atp2c1 PE=1 SV=2	Q80XR2	DLYQQEK		Unique	20.255	462.22699	2	0.894	0.00007197	228283.125	233476.9844	180131.5156	202650.2344	486629.7188	761417.625	280963.125	336607.9375	369277.0625
Q80XR2	Calcium-transporting ATPase type 2C member 1 OS=Mus musculus OX=10090 GN=Atp2c1 PE=1 SV=2	Q80XR2	FQKIPNVENETMIPVLTSK		Unique	70.9872	730.06121	3	2.645	0.000003465		81459.79688	32820.15625	96289.75	213735.3438	163027.4844	96195.29688	158264.6719	109196.6172
Q80XR2	Calcium-transporting ATPase type 2C member 1 OS=Mus musculus OX=10090 GN=Atp2c1 PE=1 SV=2	Q80XR2	FQKIPNVENETMIPVLTSK	1xOxidation [M12]	Unique	63.8134	735.39255	3	1.771	0.000003465		4912.820313	2734.588379	15033.92188	22188.52148	12454.71777	10184.63672	10821.06348	12918.69824
Q80XR2	Calcium-transporting ATPase type 2C member 1 OS=Mus musculus OX=10090 GN=Atp2c1 PE=1 SV=2	Q80XR2	GQTLALTQQQR		Unique	30.6615	622.34136	2	1.561	0.000003465	280961	229198.3438	169801.5313	226564.8281	571665.0625	928661.3125	323289.9375	347512.8438	415535.4063
Q80XR2	Calcium-transporting ATPase type 2C member 1 OS=Mus musculus OX=10090 GN=Atp2c1 PE=1 SV=2	Q80XR2	IVEAGCVCNDAVIR	2xCarbamidomethyl [C6; C8]	Unique	43.3783	525.92554	3	1.961	0.000003465	36668.34766	29114.71484	13611.33398	33310.42969	52670.96094	79738.57813	34650.125	38693.63281	50557.05078
Q80XR2	Calcium-transporting ATPase type 2C member 1 OS=Mus musculus OX=10090 GN=Atp2c1 PE=1 SV=2	Q80XR2	MGLDGLQQDYIR		Unique	60.7612	704.84807	2	1.962	0.000003465	1479937.375	526532.9375	1023552.688	288728.2813	616880.125	880173.0625	504962.5313	644438.1875	1160894.5
Q80XR2	Calcium-transporting ATPase type 2C member 1 OS=Mus musculus OX=10090 GN=Atp2c1 PE=1 SV=2	Q80XR2	SLEELSK		Unique	25.9889	403.21831	2	0.564	0.0004794	295773.5938	351754.5313	350534.875	250827.2188	533921.75	978806	407011.2813	394303.0938	455588.7813
Q80XR2	Calcium-transporting ATPase type 2C member 1 OS=Mus musculus OX=10090 GN=Atp2c1 PE=1 SV=2	Q80XR2	SNIAFMGTLVR		Unique	67.3989	604.82657	2	1.653	0.000003465	280252.5938	286559.3125	204156.8594	287882.0938	548028.6875	1052129.125	376110.3125	386589.2188	456093.7188
Q80XS6	Protein Smaug homolog 2 OS=Mus musculus OX=10090 GN=Samd4b PE=1 SV=1	Q80XS6	NTFQEDGSGMKDVPSWLK		Unique	63.656	680.32263	3	2.103	0.000003465	253619.0938	212921.1094	304238.6875		85584.6875	67391.98438	152812.8438	173925.0469	148159.2813
Q80XS6	Protein Smaug homolog 2 OS=Mus musculus OX=10090 GN=Samd4b PE=1 SV=1	Q80XS6	QLLSYALIHPATTLEDR		Unique	72.5436	647.68602	3	3.282	0.000003465	207649.75	236028.2031	236518.4063	57905.78906	103344.9609	100159.5781	162135.5156	164783.3281	165805.6406
Q80XS6	Protein Smaug homolog 2 OS=Mus musculus OX=10090 GN=Samd4b PE=1 SV=1	Q80XS6	SMSLIPTSPQAPGEWPSPEELGAR		Unique	82.6189	846.41589	3	2.973	0.000003465	161403.3281	181943.4219	175573.6719		55420.53906	90474.52344	150253.6094	142704	123896.8984
Q80XU3	Nuclear ubiquitous casein and cyclin-dependent kinase substrate 1 OS=Mus musculus OX=10090 GN=Nucks1 PE=1 SV=1	Q80XU3	ATVTPSPVK		Unique	23.2346	450.26338	2	0.423	0.0009331	682638.375	353833.125	945369.125				300386.25	344438.8438	425898.2813
Q80XU3	Nuclear ubiquitous casein and cyclin-dependent kinase substrate 1 OS=Mus musculus OX=10090 GN=Nucks1 PE=1 SV=1	Q80XU3	ATVTPSPVKGK		Unique	19.0851	542.82195	2	0.219	0.00272	115339.8281	148279.5625	83651.46875	20159.73047				69265.5	69002.09375
Q80XU3	Nuclear ubiquitous casein and cyclin-dependent kinase substrate 1 OS=Mus musculus OX=10090 GN=Nucks1 PE=1 SV=1	Q80XU3	LKATVTPSPVK		Unique	27.9647	380.90424	3	1.189	0.000009579	535290.1406	586612.7969	734544.4063				318805.7344	413950.2188	445092.75
Q80XU3	Nuclear ubiquitous casein and cyclin-dependent kinase substrate 1 OS=Mus musculus OX=10090 GN=Nucks1 PE=1 SV=1	Q80XU3	NSQEDSEDSEEKDVK		Unique	14.7199	580.24674	3	1.824	0.000003465	29241.34766	8454.103516	65784.40625	8494.333008	16962.72852	18127.34961	13828.34766	18302.86523	20755.86133
Q80Y17	Lethal(2) giant larvae protein homolog 1 OS=Mus musculus OX=10090 GN=Llgl1 PE=1 SV=1	Q80Y17	AETLVTLDFTSR		Unique	67.5579	676.85601	2	1.824	0.000003465			1242829	688969.5	1437619.625	1682015.125	1009553.563	978481.125	1057602.875
Q80Y17	Lethal(2) giant larvae protein homolog 1 OS=Mus musculus OX=10090 GN=Llgl1 PE=1 SV=1	Q80Y17	ALGPVESLQGHLQDPSK		Unique	52.0978	592.64792	3	2.929	0.000003465	344420.4063	286188.125	440754.625	195718.9375	429961.25	675449.0625	393936.5625	358103.8125	406931.7188
Q80Y17	Lethal(2) giant larvae protein homolog 1 OS=Mus musculus OX=10090 GN=Llgl1 PE=1 SV=1	Q80Y17	ALGPVESLQGHLQDPSKILIGYSR		Unique	77.652	645.35525	4	1.884	0.000003465		600727.375	141175.6875	299490.0938		857452.25	429820.5	429513.5313	407270.0938
Q80Y17	Lethal(2) giant larvae protein homolog 1 OS=Mus musculus OX=10090 GN=Llgl1 PE=1 SV=1	Q80Y17	APVVAIAVLDGR		Unique	68.5579	590.85611	2	2.494	0.000003465	2331984.25	2818199.25	2531371.5	1494624.5	3031215	5310855.5	2343484.25	2490404.5	2554143.5
Q80Y17	Lethal(2) giant larvae protein homolog 1 OS=Mus musculus OX=10090 GN=Llgl1 PE=1 SV=1	Q80Y17	ASYGDRHCVSVLR	1xCarbamidomethyl [C8]	Unique	29.6792	380.69126	4	1.238	0.000006775	321620.4375	464978.375		354123.25	546234.8125	978172.75	390872.3438	505751.4375	447726.0938
Q80Y17	Lethal(2) giant larvae protein homolog 1 OS=Mus musculus OX=10090 GN=Llgl1 PE=1 SV=1	Q80Y17	CTLHPNDSLAMEGPLSR	1xCarbamidomethyl [C1]	Unique	52.0833	633.3013	3	2.709	0.000003465		642144.3125	42820.66797			115008.5078		57126.83203	642287
Q80Y17	Lethal(2) giant larvae protein homolog 1 OS=Mus musculus OX=10090 GN=Llgl1 PE=1 SV=1	Q80Y17	CTLHPNDSLAMEGPLSR	1xCarbamidomethyl [C1]; 1xOxidation [M11]	Unique	44.3839	638.63296	3	2.869	0.000003465	40181.12891	51668.00781	38574.32422	53948.78516	110049.6172	102296.9219	56272.8125	63680.85156	58844.77734
Q80Y17	Lethal(2) giant larvae protein homolog 1 OS=Mus musculus OX=10090 GN=Llgl1 PE=1 SV=1	Q80Y17	DAATVTQMHFLPGQGR		Unique	54.7828	576.95479	3	2.249	0.000003465	1599833.648	2003886.188	1628580.25	1013520.703	1683752.797	2423855.719	1569522.109	1744688.234	1553174.984
Q80Y17	Lethal(2) giant larvae protein homolog 1 OS=Mus musculus OX=10090 GN=Llgl1 PE=1 SV=1	Q80Y17	DLAQAPDMQGGHAVLIASEEQFK		Unique	64.2144	819.06886	3	3.203	0.000003465	727825.6875		547150.75		444286.1563	848540.5	390768.5	516676.9688	580535.875
Q80Y17	Lethal(2) giant larvae protein homolog 1 OS=Mus musculus OX=10090 GN=Llgl1 PE=1 SV=1	Q80Y17	DLAQAPDMQGGHAVLIASEEQFKVFTLPK		Unique	86.7663	785.9072	4	2.265	0.000003465	243606.25	575088.8125	189940.5313	370853.0313	563020.3125	1021015.063	336363.4688	418500.375	497817.4063
Q80Y17	Lethal(2) giant larvae protein homolog 1 OS=Mus musculus OX=10090 GN=Llgl1 PE=1 SV=1	Q80Y17	EVQLMHR		Unique	25.348	456.73948	2	0.687	0.0002675	756265.375	583132.1875	719181.5625	267148.6563	687417.75	1067484.375	521320.0938	679720.6875	785252.5
Q80Y17	Lethal(2) giant larvae protein homolog 1 OS=Mus musculus OX=10090 GN=Llgl1 PE=1 SV=1	Q80Y17	EVQLMHRAPVVAIAVLDGR		Unique	73.8326	692.0575	3	0.236	0.002518		21894.45508		7717.280762	21578.41992	16197.34277	8627.585938	8820.858398	10159.41406
Q80Y17	Lethal(2) giant larvae protein homolog 1 OS=Mus musculus OX=10090 GN=Llgl1 PE=1 SV=1	Q80Y17	FKLTAHEGCR	1xCarbamidomethyl [C9]	Unique	24.8066	406.87311	3	1.659	0.000003465	357417.875	553746.6875	290451.875	297816	560076.375	646826.9375	388171.9063	410591.6875	454496.6875
Q80Y17	Lethal(2) giant larvae protein homolog 1 OS=Mus musculus OX=10090 GN=Llgl1 PE=1 SV=1	Q80Y17	FWDASGVALRPLYK		Unique	70.1831	541.62803	3	2.058	0.000003465	1780996.625	1655278	1763374.125	1020383.813	1972452.125	2953168.75	1692776.625	1961247.875	2198408
Q80Y17	Lethal(2) giant larvae protein homolog 1 OS=Mus musculus OX=10090 GN=Llgl1 PE=1 SV=1	Q80Y17	GLLLTGHEDGTVR		Unique	42.3547	684.36779	2	1.685	0.000003465	430783.4688	363860.9688		96166.39063	394251.75	563389.75	383262.0313	395607.5625	511433.25
Q80Y17	Lethal(2) giant larvae protein homolog 1 OS=Mus musculus OX=10090 GN=Llgl1 PE=1 SV=1	Q80Y17	GRPLPEPYEASR		Unique	31.6226	686.35446	2	0.847	0.0001061	398892.8438	413454.7188	369765.7188	146056.5625	430969.5938	524915.0625	368055.3438	385570.9688	443241.1875
Q80Y17	Lethal(2) giant larvae protein homolog 1 OS=Mus musculus OX=10090 GN=Llgl1 PE=1 SV=1	Q80Y17	ILIGYSR		Unique	41.2798	411.24752	2	0.394	0.001102	897136.125	859624.5	759320.6875	409532.3125	910610.3125	1652041	806607.375	833164.3125	973118.9375
Q80Y17	Lethal(2) giant larvae protein homolog 1 OS=Mus musculus OX=10090 GN=Llgl1 PE=1 SV=1	Q80Y17	IMAIGTR		Unique	31.8164	381.22058	2	0.909	0.00006472	2766862.75	3082116.375	2576748.875	1457175.938	3030105.375	6397637.75	2632094.625	2975121.75	3645914.75
Q80Y17	Lethal(2) giant larvae protein homolog 1 OS=Mus musculus OX=10090 GN=Llgl1 PE=1 SV=1	Q80Y17	IMAIGTR	1xOxidation [M2]	Unique	23.3549	389.21796	2	0.844	0.0001087			6849.401855	59303.49219	112174.1094	103518.8594		67332.32031	66319.75781
Q80Y17	Lethal(2) giant larvae protein homolog 1 OS=Mus musculus OX=10090 GN=Llgl1 PE=1 SV=1	Q80Y17	IVSAGEQQSPQPASSALSWPITGGR		Unique	67.6602	842.09774	3	3.065	0.000003465	1291674.5	1187599.25	1241453.625	949864.75	1454523.125	2327562	1206318.375	1414635.75	1654194.25
Q80Y17	Lethal(2) giant larvae protein homolog 1 OS=Mus musculus OX=10090 GN=Llgl1 PE=1 SV=1	Q80Y17	IYGAPGVEFTGLHR		Unique	56.708	506.26835	3	2.396	0.000003465	1715102.25	2299381	2287891.5	1231417.75	3023577	2877159.5	2936159.25	2681575.75	2734868
Q80Y17	Lethal(2) giant larvae protein homolog 1 OS=Mus musculus OX=10090 GN=Llgl1 PE=1 SV=1	Q80Y17	KEDISGIASCVFTR	1xCarbamidomethyl [C10]	Unique	58.4534	528.26854	3	1.59	0.000003465	528842.75	551632.375	283427.0313	377875.2813	671878.125	1165567.375	403884.4375	552402.375	610374.625
Q80Y17	Lethal(2) giant larvae protein homolog 1 OS=Mus musculus OX=10090 GN=Llgl1 PE=1 SV=1	Q80Y17	LKQELFAFHK		Unique	45.4659	630.85868	2	1.587	0.000003465	533040.9375		434427.4688		484212.75	997228.625	441340	451376.4688	466934.2188
Q80Y17	Lethal(2) giant larvae protein homolog 1 OS=Mus musculus OX=10090 GN=Llgl1 PE=1 SV=1	Q80Y17	LNPHTGLLPWPAGFQPR		Unique	78.5432	634.34428	3	2.624	0.000003465	2670043.25	2586149.25	1726885.375	1906228.25	2697466.25	3926084	2653898	2321056.25	2823517.25
Q80Y17	Lethal(2) giant larvae protein homolog 1 OS=Mus musculus OX=10090 GN=Llgl1 PE=1 SV=1	Q80Y17	LQEANAQLAEQTCPHDLEMTPVQR	1xCarbamidomethyl [C13]	Unique	51.2174	927.10978	3	2.933	0.000003465	1641246.813	1387366.813	1324846.906	623184.4688	965263.5	1837297.406	1103819.844	1250565.656	1442897.313
Q80Y17	Lethal(2) giant larvae protein homolog 1 OS=Mus musculus OX=10090 GN=Llgl1 PE=1 SV=1	Q80Y17	NITEPLCSLDISWPQNATQPR	1xCarbamidomethyl [C7]	Unique	81.9068	814.069	3	2.627	0.000003465	580671.3125	507220.7813	438118.4063	456450.2188	804230.5625	682797.5	648149.3125	675641.125	718934.9375
Q80Y17	Lethal(2) giant larvae protein homolog 1 OS=Mus musculus OX=10090 GN=Llgl1 PE=1 SV=1	Q80Y17	NLAQEPSQR		Unique	17.91	521.76738	2	1.342	0.000003465	722678.8125	706337.125	586678.75	332081.1875	569212.375	1302921.5	522141.875	596059.875	721796.8125
Q80Y17	Lethal(2) giant larvae protein homolog 1 OS=Mus musculus OX=10090 GN=Llgl1 PE=1 SV=1	Q80Y17	RPEQAVEAVLGK		Unique	43.6504	648.86726	2	1.744	0.000003465	364183.0938	237300.9844	476031.3125	126930.7891	322911.0625	532741.25	368120.375	311225.9688	369866.1563
Q80Y17	Lethal(2) giant larvae protein homolog 1 OS=Mus musculus OX=10090 GN=Llgl1 PE=1 SV=1	Q80Y17	SADDSLSGVVR		Unique	36.0863	553.27796	2	2.02	0.000003465	1170894.5	1410106	1036659.5	728813.375	1634175.75	2413588.25	1291854.625	1249290.25	1668668.125
Q80Y17	Lethal(2) giant larvae protein homolog 1 OS=Mus musculus OX=10090 GN=Llgl1 PE=1 SV=1	Q80Y17	SCESGDHFIIFSGGMPR	1xCarbamidomethyl [C2]	Unique	65.0482	632.95034	3	2.429	0.000003465						495946.9688
Q80Y17	Lethal(2) giant larvae protein homolog 1 OS=Mus musculus OX=10090 GN=Llgl1 PE=1 SV=1	Q80Y17	SVPDDYR		Unique	20.3672	426.19828	2	0.249	0.002343	376904.3438	241254.8281	344553.125	120858.1563	279868.8438	601586.3125	337701.5625	308440.9063	374612.5313
Q80Y17	Lethal(2) giant larvae protein homolog 1 OS=Mus musculus OX=10090 GN=Llgl1 PE=1 SV=1	Q80Y17	TVEHGFPNQPSALAFDPELR		Unique	68.9991	742.37121	3	2.634	0.000003465	2155005	2718644.5	2116354	1344064.875	2744985.25	4615372.5	2424851.5	2648926.75	2658220.25
Q80Y17	Lethal(2) giant larvae protein homolog 1 OS=Mus musculus OX=10090 GN=Llgl1 PE=1 SV=1	Q80Y17	VGCFDPYSDDPRLGIQK	1xCarbamidomethyl [C3]	Unique	54.1601	656.31545	3	2.798	0.000003465	281918.0625	481400.3125		314250.1563	524055.7188	765999.0625	510456.9688	459239.9063	594039.5625
Q80Y24	Prickle-like protein 2 OS=Mus musculus OX=10090 GN=Prickle2 PE=1 SV=3	Q80Y24	DLYSQCPR	1xCarbamidomethyl [C6]	Unique	25.7852	519.73733	2	0.557	0.0005002	211899.5625	201319.2188	180825.8281	104861.6094	171191.2969	259995.7031	205352.7031	157297.0938	229215.7813
Q80Y24	Prickle-like protein 2 OS=Mus musculus OX=10090 GN=Prickle2 PE=1 SV=3	Q80Y24	FSMPDLSK		Unique	53.1354	462.72836	2	0.865	0.00008631	139122.625	33705.84766	234507.7031	19971.12305	42002.25391	109570.5469	103269.6094	101457.6484	88596.85156
Q80Y24	Prickle-like protein 2 OS=Mus musculus OX=10090 GN=Prickle2 PE=1 SV=3	Q80Y24	GHGGSFIQECREDYYPGR	1xCarbamidomethyl [C10]	Unique	40.3417	709.98114	3	1.697	0.000003465	40621.21094	33548.85156		9716.019531	16808.29688	43485.17578	12179.76367	28269.58984	27119.2168
Q80Y24	Prickle-like protein 2 OS=Mus musculus OX=10090 GN=Prickle2 PE=1 SV=3	Q80Y24	MHQSFDFDGGIASSK		Unique	47.9818	542.91204	3	2.922	0.000003465	77749.32813	13899.01758	162553.3281	17354.87305	15408.96484	59580.22266	66840.88281	41758.30469	52596.94531
Q80Y24	Prickle-like protein 2 OS=Mus musculus OX=10090 GN=Prickle2 PE=1 SV=3	Q80Y24	SDNALHLASEREVIAR		Unique	41.5818	594.31493	3	2.222	0.000003465	64875.66016	161412.5469	54204.00781	65051.63672	105953.6719	152552.375	88410.84375	106460.6641	115798.4141
Q80Y24	Prickle-like protein 2 OS=Mus musculus OX=10090 GN=Prickle2 PE=1 SV=3	Q80Y24	SFQESLGQGSRR		Unique	25.654	451.22849	3	1.036	0.00002305	342115.5	567312.9375	300845.125	218214.8281	417807.8438	672991.625	364347.0313	421234.125	526822.9375
Q80Y24	Prickle-like protein 2 OS=Mus musculus OX=10090 GN=Prickle2 PE=1 SV=3	Q80Y24	SLLGRPFLPK		Unique	56.9687	376.56933	3	1.181	0.000009579	723352.5625	559667.375	736793	284834.1875	409812.4688	843232.875	565247.5	545640.0625	583349.5625
Q80Y24	Prickle-like protein 2 OS=Mus musculus OX=10090 GN=Prickle2 PE=1 SV=3	Q80Y24	SRSDNALHLASER		Unique	26.671	485.91462	3	1.7	0.000003465	122174.3125	54891.37109	127883.7109	12788.56543	47134.36719	110158.1328	66119.9375	75567.82813	86698.05469
Q80Y24	Prickle-like protein 2 OS=Mus musculus OX=10090 GN=Prickle2 PE=1 SV=3	Q80Y24	TVSDLALQNAFGER		Unique	60.958	760.8881	2	2.128	0.000003465	714223.5	420822.4219	1014574.938	280352	643363.9844	1011877.844	656466.2031	633392.4219	545561.3906
Q80Y24	Prickle-like protein 2 OS=Mus musculus OX=10090 GN=Prickle2 PE=1 SV=3	Q80Y24	VPYVNSAGEK		Unique	26.6729	532.27445	2	1.234	0.000006775	57177.3125	15048.89355	82452.25	10681.92188	13792.41309	39065.03125	33577.18359	35804.55859	40373.62109
Q80Y50	Calmodulin-binding transcription activator 2 OS=Mus musculus OX=10090 GN=Camta2 PE=2 SV=1	Q80Y50	LIHGSPFR		Unique	33.5415	463.76389	2	0.425	0.0009269	16551.69922	14177.86816	16327.91504	8178.253906	17676.15039	21226.14844	20743.10156	15359.74023	11786.94727
Q80Y50	Calmodulin-binding transcription activator 2 OS=Mus musculus OX=10090 GN=Camta2 PE=2 SV=1	Q80Y50	QIIDATPER		Unique	30.3742	521.78016	2	1.057	0.00002305	28113.73633	21162.73438	19941.66797	10772.53223	18980.07813	49782.02734	25525.4668	23945.40039	20275.48828
Q80Y55	BSD domain-containing protein 1 OS=Mus musculus OX=10090 GN=Bsdc1 PE=1 SV=1	Q80Y55	ASGPEPRPPARVETLREEVPTDLR		Unique	50.8345	668.85804	4	0.36	0.001328	24968.51758	27858.4375	27036.60938	7133.33252	17695.70898	51318.91016	28081.68945	21938.21484	22341.46289
Q80Y55	BSD domain-containing protein 1 OS=Mus musculus OX=10090 GN=Bsdc1 PE=1 SV=1	Q80Y55	EKLATEGSSGATEK		Unique	15.8167	469.90312	3	0.196	0.003033	54803.90625	93201.38281	48227.1875	27561.46875	38155.88672	100458.4844	46979.28125	53204.04688	68712.54688
Q80Y55	BSD domain-containing protein 1 OS=Mus musculus OX=10090 GN=Bsdc1 PE=1 SV=1	Q80Y55	VHQLEQEQAR		Unique	16.4468	413.2143	3	1.268	0.000003465	179199.3438	131864.5938	192224.3438	80982.19531	95757.78125	173836.6875	123746.3984	136987.875	176175.2344
Q80Y56	Rabenosyn-5 OS=Mus musculus OX=10090 GN=Rbsn PE=1 SV=1	Q80Y56	AYIFDAK		Unique	42.0034	414.21845	2	0.754	0.0001668	634443.375	314214.9063	667059.25	163169.6719	334921.9375	842283.25	418927.75	464951.75	513268.0313
Q80Y56	Rabenosyn-5 OS=Mus musculus OX=10090 GN=Rbsn PE=1 SV=1	Q80Y56	DLQSFYQLQSHYEEEHLEDRDVK		Unique	60.0206	582.4736	5	1.428	0.000003465	245423.6719		274370.4063		85032.71094	331355.5313	158323.8594	148896.5938	150307.7656
Q80Y56	Rabenosyn-5 OS=Mus musculus OX=10090 GN=Rbsn PE=1 SV=1	Q80Y56	DSLSTHTSPSQSPNSVHGSR		Unique	19.9259	694.3264	3	4.874	0.000003465	511201.3438	422985.5156	524442.1719	322314.3516	585105.8438	1197815.688	489739.5781	554603.0625	613496.7031
Q80Y56	Rabenosyn-5 OS=Mus musculus OX=10090 GN=Rbsn PE=1 SV=1	Q80Y56	ILTLGLNQDPSPHPNTLR		Unique	57.7463	662.69739	3	2.629	0.000003465	479998.8125	541017.75	404697.0313	280728.6563	517219	1061244.25	348349.8125	551143.6875	658398.375
Q80Y56	Rabenosyn-5 OS=Mus musculus OX=10090 GN=Rbsn PE=1 SV=1	Q80Y56	KILTLGLNQDPSPHPNTLR		Unique	53.2849	705.39532	3	3.026	0.000003465	617344.5938	753370.3906	523332.1875	610680.2656	893072.7188	1283152.5	674697.9844	769637.0156	957518.0156
Q80Y56	Rabenosyn-5 OS=Mus musculus OX=10090 GN=Rbsn PE=1 SV=1	Q80Y56	KQAEEEELQREQLQMLR		Unique	46.6114	720.03509	3	1.895	0.000003465	489908.4063	847589.2813	241355.6875	694437.875	1728393.438	1345926.5	631733.9063	726811.75	1136935.063
Q80Y56	Rabenosyn-5 OS=Mus musculus OX=10090 GN=Rbsn PE=1 SV=1	Q80Y56	LEKLTAFDRTNTETSK		Unique	35.4974	618.65824	3	2.226	0.000003465	6871.808105	28260.33398	6226.987793	26069.94727	26290.75977	47173.40234	18393.62891	24030.17969	28296.51758
Q80Y56	Rabenosyn-5 OS=Mus musculus OX=10090 GN=Rbsn PE=1 SV=1	Q80Y56	LLGLMSLPTKEQFEELK		Unique	81.8523	659.36392	3	2.418	0.000003465	199355.4063	273365	269030.625	285005.375	459193.9375	897841.5	299607.9688	359091.0625	258627.1563
Q80Y56	Rabenosyn-5 OS=Mus musculus OX=10090 GN=Rbsn PE=1 SV=1	Q80Y56	LLGLMSLPTKEQFEELKK		Unique	75.5185	526.79865	4	1.959	0.000003465	207415.4063	238145.375	371589.4375	505084.4063	515221.5625	264736.4375	559650.25	526735.25	378581.7188
Q80Y56	Rabenosyn-5 OS=Mus musculus OX=10090 GN=Rbsn PE=1 SV=1	Q80Y56	MAASLNAGETTYNLEHANDLRVEVQK		Unique	57.3509	719.3565	4	2.526	0.000003465	280534.875	266084.9063	468280.125	226392.0313	586993.8125	587877.6875	353210.125	444031.5	381693.7188
Q80Y56	Rabenosyn-5 OS=Mus musculus OX=10090 GN=Rbsn PE=1 SV=1	Q80Y56	QSGLASHTANGDVR		Unique	18.3655	471.56714	3	1.634	0.000003465	328615.0313	316160.9688	339585.5625	277659.5938	441160.0938	949365.9375	405499.0313	418726.2813	465315.625
Q80Y56	Rabenosyn-5 OS=Mus musculus OX=10090 GN=Rbsn PE=1 SV=1	Q80Y56	TLQENLR		Unique	24.5282	437.24297	2	0.624	0.0003631			440275.9375	188817.7344	281150.5625		302774.0625	370297.5313	502483.4063
Q80Y56	Rabenosyn-5 OS=Mus musculus OX=10090 GN=Rbsn PE=1 SV=1	Q80Y56	VYELIDALSKK		Unique	60.512	426.91492	3	1.97	0.000003465	174505.2656	182525.0781	415533.5938	231420.9688	406922.1563	544369.125	253097.4219	314559.25	287986.8125
Q80Y56	Rabenosyn-5 OS=Mus musculus OX=10090 GN=Rbsn PE=1 SV=1	Q80Y56	YSATLFVQEK		Unique	50.4846	593.31127	2	1.444	0.000003465	856424.8125	1268373	884511.875	743919.8125	1292431.5	2301295.75	1114738.125	1076771.875	1394921.875
Q80Y86	Mitogen-activated protein kinase 15 OS=Mus musculus OX=10090 GN=Mapk15 PE=1 SV=1	Q80Y86	MFGISVSQGAQGAAR	1xOxidation [M1]	Unique	28.958	499.24859	3	0.324	0.001629	15138.00488	34225.60156			11570.97949	18147.55273	14733.68066	14368.98145	14306.89355
Q80Y98	Phospholipase DDHD2 OS=Mus musculus OX=10090 GN=Ddhd2 PE=1 SV=3	Q80Y98	GFFNIYHPFDPVAYR		Unique	84.7875	614.97018	3	2.378	0.000003465	159642.4375	103001.7031	123266.2031	63033.07422	140794.9688	138142.5938	103546.2266	117012.2891	127900.3672
Q80Y98	Phospholipase DDHD2 OS=Mus musculus OX=10090 GN=Ddhd2 PE=1 SV=3	Q80Y98	IDPNYKFPTCK	1xCarbamidomethyl [C10]	Unique	39.6059	461.56362	3	1.538	0.000003465	31250.17383	37414.14844	17488.94336	18981.77539	26075.16797	49557.15234	22824.48438	26755.79688	29760.41797
Q80Y98	Phospholipase DDHD2 OS=Mus musculus OX=10090 GN=Ddhd2 PE=1 SV=3	Q80Y98	IVPTDGGR		Unique	18.2579	407.72447	2	0.713	0.0002229	37977.9375	9545.379883	35941.93359	6350.175293	14316.87012	28166.39648	22776.07617	23878.53711	24248.30273
Q80YA3	Phospholipase DDHD1 OS=Mus musculus OX=10090 GN=Ddhd1 PE=1 SV=1	Q80YA3	APSISQTPALK		Unique	36.3843	556.81921	2	0.985	0.00002833	453494.4219	254709.0938	393763.8281	122435.8789	286945.0078	268419.6094	269539.3984	291440.2734	305862.2656
Q80YA3	Phospholipase DDHD1 OS=Mus musculus OX=10090 GN=Ddhd1 PE=1 SV=1	Q80YA3	ASILGAASIGK		Unique	47.9207	494.29545	2	1.505	0.000003465	358630.0313	398420.0938	264943.3125	222885.5469	330711.125	386803.8438	232731.9063	279707.0313	388551
Q80YA3	Phospholipase DDHD1 OS=Mus musculus OX=10090 GN=Ddhd1 PE=1 SV=1	Q80YA3	EGLVESR		Unique	20.0586	395.20879	2	0.448	0.0008229	250833.2969	205184.2969	323859	68585.80469	70365.10156		158963.5469	181460.1719	281251.8125
Q80YA3	Phospholipase DDHD1 OS=Mus musculus OX=10090 GN=Ddhd1 PE=1 SV=1	Q80YA3	GIRPGNSGSQDHILPR		Unique	32.5041	426.72886	4	2.112	0.000003465	609619.6875	558120.5	670956.625	153819.0156	498675.7813	600285.75	487144.5625	577927	578899.1875
Q80YA3	Phospholipase DDHD1 OS=Mus musculus OX=10090 GN=Ddhd1 PE=1 SV=1	Q80YA3	GLGGMLFSR		Unique	61.7204	469.24993	2	0.546	0.0005249	438692.0938	764669.6875	483577.2813	331670.9063	674151.4375	804131.8125	661464.3125	681378.0625	835595.5
Q80YA3	Phospholipase DDHD1 OS=Mus musculus OX=10090 GN=Ddhd1 PE=1 SV=1	Q80YA3	GLQQELNR		Unique	28.8276	479.2591	2	0.924	0.0000572	638381.9375	718562.1875	638208.25	212223.5625	508095.7188	372374.5938	538162.1875	491892.0625	586121.1875
Q80YA3	Phospholipase DDHD1 OS=Mus musculus OX=10090 GN=Ddhd1 PE=1 SV=1	Q80YA3	GYVEEATLEDKPSQTSHIVFVVHGIGQK		Unique	60.8812	767.89726	4	3.418	0.000003465	1319681.125	1567837.156	1276234.109	439520.6641	688589.1563	1026258.297	781150.3828	998412.9844	1266422.406
Q80YA3	Phospholipase DDHD1 OS=Mus musculus OX=10090 GN=Ddhd1 PE=1 SV=1	Q80YA3	HEHDTEAKPSLGSL		Unique	35.3059	507.58286	3	1.742	0.000003465	84794.29688	122808.0781	83117.64844	57678.96094	52364.05859	62324.54297	54634.32031	60218.125	94345.03125
Q80YA3	Phospholipase DDHD1 OS=Mus musculus OX=10090 GN=Ddhd1 PE=1 SV=1	Q80YA3	HFSNHATHVEFLPVEWR		Unique	66.971	527.26325	4	1.771	0.000003465	543695.25	732621.875	845037.25	157130.5469	346848.2188	358028.2188	392999.1563	337896.9375	590915.0625
Q80YA3	Phospholipase DDHD1 OS=Mus musculus OX=10090 GN=Ddhd1 PE=1 SV=1	Q80YA3	HLLDELYITK		Unique	61.4053	622.84788	2	2.138	0.000003465	563102.8125	501087.0625	400276.75	118250.1797	284338.4375	357013.6563	312324.8125	380227.5625	380826.8125
Q80YA3	Phospholipase DDHD1 OS=Mus musculus OX=10090 GN=Ddhd1 PE=1 SV=1	Q80YA3	IDFELREGLVESR		Unique	60.3658	521.61048	3	1.035	0.00002305	58396.40625	106359.0313	48784.89453	35995.23438	59093.65234	57221.57813	53313.89063	42807.89453	45985.44531
Q80YA3	Phospholipase DDHD1 OS=Mus musculus OX=10090 GN=Ddhd1 PE=1 SV=1	Q80YA3	LEPLILK		Unique	56.5224	413.27582	2	0.797	0.0001354	1393041.625	1109803.5	1354108.625	339919.0938	626225.75	832093.4375	735335.75	944353	900570.3125
Q80YA3	Phospholipase DDHD1 OS=Mus musculus OX=10090 GN=Ddhd1 PE=1 SV=1	Q80YA3	LLNIFHPTDPVAYRLEPLILK		Unique	96.7477	616.35951	4	1.985	0.000003465	866752.3906	1329159.094	267326.125	220017.0625	585790.0781	571135.5	283716.5625	370877.125	337054.9375
Q80YA3	Phospholipase DDHD1 OS=Mus musculus OX=10090 GN=Ddhd1 PE=1 SV=1	Q80YA3	LREIEDRLHGLK		Unique	36.8054	493.61934	3	1.209	0.000009579	17825.50586	78781.66406	19133.6543	14866.57422	9624.59082	46642	22531.51758	12431.00586	44674.33984
Q80YA3	Phospholipase DDHD1 OS=Mus musculus OX=10090 GN=Ddhd1 PE=1 SV=1	Q80YA3	LTLDGDTVDSITPDKVR		Unique	54.7208	615.6584	3	3.023	0.000003465	587840.8125	458145.125	459369.6563	124462.4063	244975.3281	272446.125	407188.4063	400157	399047.7813
Q80YA3	Phospholipase DDHD1 OS=Mus musculus OX=10090 GN=Ddhd1 PE=1 SV=1	Q80YA3	SKLTLDGDTVDSITPDKVR		Unique	50.6119	687.3675	3	4.788	0.000003465	1422215.25	1814238.313	1326301.375	753744.4375	978877.5625	1246982.688	1173988.5	1179345	1462099.688
Q80YA3	Phospholipase DDHD1 OS=Mus musculus OX=10090 GN=Ddhd1 PE=1 SV=1	Q80YA3	WMSYEER		Unique	35.2337	500.71303	2	0.745	0.0001757	396479.8125	433111.5	336228.25	77151.59375	215480.3125	308664.6563	203039.7031	263954.9688	266012.0938
Q80YA3	Phospholipase DDHD1 OS=Mus musculus OX=10090 GN=Ddhd1 PE=1 SV=1	Q80YA3	WMSYEERHLLDELYITK		Unique	76.8549	742.70092	3	0.831	0.000113	10017.17773	17734.625	2545.001709		8982.869141	9892.387695	4992.760254		7492.851074
Q80YA7	Dipeptidyl peptidase 8 OS=Mus musculus OX=10090 GN=Dpp8 PE=1 SV=1	Q80YA7	YSNQKNPHCVSLYK	1xCarbamidomethyl [C9]	Unique	25.4453	579.95099	3	1.787	0.000003465		44000.86328				61058.41797			36775.375
Q80YA9	Connector enhancer of kinase suppressor of ras 2 OS=Mus musculus OX=10090 GN=Cnksr2 PE=1 SV=1	Q80YA9	CHLQDHYGPYPLAESER	1xCarbamidomethyl [C1]	Unique	43.2435	691.31433	3	2.967	0.000003465	58870.67578	29650.41016	30866.30664	10480.91895	22078.625	47872.02344	33551.73438	33755.55469	33261.75
Q80YA9	Connector enhancer of kinase suppressor of ras 2 OS=Mus musculus OX=10090 GN=Cnksr2 PE=1 SV=1	Q80YA9	DLGRGDCEGWLWK	1xCarbamidomethyl [C7]	Unique	61.5931	531.24878	3	1.573	0.000003465	83038.53906	64377.0625	76883.67969	44672.88281	48368.00781	2264.5979	53254.99609	54317.71484	64232.03516
Q80YA9	Connector enhancer of kinase suppressor of ras 2 OS=Mus musculus OX=10090 GN=Cnksr2 PE=1 SV=1	Q80YA9	ESTPTYGK		Unique	16.9716	441.71372	2	1.046	0.00002305	214091.4063	167212.5313	145710.8594	100758.0156	83983.3125		145365.0781	143025.7344	216400.2344
Q80YA9	Connector enhancer of kinase suppressor of ras 2 OS=Mus musculus OX=10090 GN=Cnksr2 PE=1 SV=1	Q80YA9	ISGDQLLR		Unique	38.0904	451.25891	2	0.509	0.0006322	284808.3438	203069.4375	168692.1875	89172.74219		215680.375	186460.7813	214986.375	234957.6406
Q80YA9	Connector enhancer of kinase suppressor of ras 2 OS=Mus musculus OX=10090 GN=Cnksr2 PE=1 SV=1	Q80YA9	LRPISMPVEYNWVGDYEDPNK		Unique	76.5481	841.40547	3	3.462	0.000003465	312981.25	78695.46875	196135.2969	40400.14063	79135.57813	149076.4063	139964.0156	152471.125	149339.4688
Q80YA9	Connector enhancer of kinase suppressor of ras 2 OS=Mus musculus OX=10090 GN=Cnksr2 PE=1 SV=1	Q80YA9	NLQNFITGR		Unique	53.3766	531.78814	2	1.211	0.000009579	608506.875	384962.6563	508851.9375	258381.7344	385147.75	455680.75	501082.6875	452874.5625	437816.6875
Q80YA9	Connector enhancer of kinase suppressor of ras 2 OS=Mus musculus OX=10090 GN=Cnksr2 PE=1 SV=1	Q80YA9	NLVNALR		Unique	40.962	400.24287	2	0.805	0.000131	50644.89063	13022.54199	43325.98047		26727.18945	34007.58203	26855.28711	20497.64648	31175.62891
Q80YA9	Connector enhancer of kinase suppressor of ras 2 OS=Mus musculus OX=10090 GN=Cnksr2 PE=1 SV=1	Q80YA9	SFYFAAEHLDDMNR		Unique	61.3454	572.58764	3	2.638	0.000003465	272214.7813	230975.0313	200260.7344	84004.59375	163498.8594	186078.4219	174957.5469	210828.5781	223060.8906
Q80YA9	Connector enhancer of kinase suppressor of ras 2 OS=Mus musculus OX=10090 GN=Cnksr2 PE=1 SV=1	Q80YA9	SNSPAHYSLLPSLQMDALR		Unique	77.2818	700.68947	3	1.769	0.000003465	241912.9375	88685.63281	182767.0156		73663.07031		139517.7344	129832.6719	130863.2813
Q80YA9	Connector enhancer of kinase suppressor of ras 2 OS=Mus musculus OX=10090 GN=Cnksr2 PE=1 SV=1	Q80YA9	SPTSSVATPSSTISTPTKR		Unique	31.9114	635.66911	3	3.457	0.000003465	993643.8125	656396.4375	666422.8125	418769.6563	654681.4375	1005553.875	688791.0625	670229.25	716873.1875
Q80YE4	Serine/threonine-protein kinase LMTK1 OS=Mus musculus OX=10090 GN=Aatk PE=1 SV=1	Q80YE4	AALVTELDPADPVLAAPPTPAAPFSR		Unique	86.958	863.13061	3	1.232	0.000006775	206222.1094		238418.4844	54318.94141		127205.5781	115386.5234	159496.9844	188740.6563
Q80YE4	Serine/threonine-protein kinase LMTK1 OS=Mus musculus OX=10090 GN=Aatk PE=1 SV=1	Q80YE4	AQQGQMGNPSTPR		Unique	18.0717	686.32535	2	2.417	0.000003465	301445.375	189903.625	258213.2969	66931.15625	108486.5313	261754.0625	209186.3594	213013.7969	246457.7813
Q80YE4	Serine/threonine-protein kinase LMTK1 OS=Mus musculus OX=10090 GN=Aatk PE=1 SV=1	Q80YE4	ESLPTFLEGGPSSPSATGLPLR		Unique	82.0887	738.38662	3	2.404	0.000003465	448162.6875		237473.8906			190557.625			162554.7188
Q80YE4	Serine/threonine-protein kinase LMTK1 OS=Mus musculus OX=10090 GN=Aatk PE=1 SV=1	Q80YE4	FSITHISDSDAQSVGGPAAGAGGR		Unique	48.5167	753.3647	3	3.241	0.000003465	124972.3828	51406.94531	94005.92969		23834.03906	74290.625		64838.08984	60772.77344
Q80YE4	Serine/threonine-protein kinase LMTK1 OS=Mus musculus OX=10090 GN=Aatk PE=1 SV=1	Q80YE4	FTVSPTPASR		Unique	32.9534	531.78327	2	0.151	0.003818	526097.9375	448038.9375	494858.8125	145371.3125	221484.8281	617685.625	348648.1563	323368.875	447188.0938
Q80YE4	Serine/threonine-protein kinase LMTK1 OS=Mus musculus OX=10090 GN=Aatk PE=1 SV=1	Q80YE4	MPSLLSEAFCDDLER	1xCarbamidomethyl [C10]	Unique	85.3717	594.93931	3	3.071	0.000003465	109605.0469	46259.64844	60206.51563	12891.3418	28075.89453	83003.04688	41458.53516	52538.29297	63530.44141
Q80YE4	Serine/threonine-protein kinase LMTK1 OS=Mus musculus OX=10090 GN=Aatk PE=1 SV=1	Q80YE4	SLLKMPSLLSEAFCDDLER	1xCarbamidomethyl [C14]	Unique	96.5326	742.03797	3	1.739	0.000003465	23800.53516	133523.125			48946.25	47290.23828			27253.9375
Q80YE4	Serine/threonine-protein kinase LMTK1 OS=Mus musculus OX=10090 GN=Aatk PE=1 SV=1	Q80YE4	WIAPELVDEVHGNLLVVDQTK		Unique	86.4146	792.42466	3	3.284	0.000003465	174230.0156	172101.8281	155460.7344	95771.125	152210.1406		114400.3828	144797.1406	126012.4844
Q80YE7	Death-associated protein kinase 1 OS=Mus musculus OX=10090 GN=Dapk1 PE=1 SV=3	Q80YE7	DAADFLLK		Unique	57.5782	446.74215	2	1.143	0.00001237	35446.60547	32668.58398	26967.64258	18983.57227	29516.64258	39832.21094	29234.94727	32959.37891	32860.64453
Q80YE7	Death-associated protein kinase 1 OS=Mus musculus OX=10090 GN=Dapk1 PE=1 SV=3	Q80YE7	DKSGETALHVAAR		Unique	92.6253	677.85726	2	0.033	0.006929	148616.8125	12835.37598		279597.5	528182.9375
Q80YE7	Death-associated protein kinase 1 OS=Mus musculus OX=10090 GN=Dapk1 PE=1 SV=3	Q80YE7	GLFIQQLRPTQNLQPR		Unique	62.9757	637.03047	3	1.94	0.000003465	31459.91406	22539.21484	12008.09375	7062.968262	18205.88867	27764.18945	9898.202148	27216.45898	20522.83398
Q80YE7	Death-associated protein kinase 1 OS=Mus musculus OX=10090 GN=Dapk1 PE=1 SV=3	Q80YE7	IDVQDKGGSNAIYWASR		Unique	47.9163	627.3146	3	2.81	0.000003465	40971.20703	76475.88281	18198.06445		37994.92188	99535.73438	38464.87109	54255.41797	64197.15625
Q80YF9	Rho GTPase-activating protein 33 OS=Mus musculus OX=10090 GN=Arhgap33 PE=1 SV=1	Q80YF9	APPQPSGSRPDTVTLR		Unique	31.2921	560.30061	3	1.427	0.000003465	193393.8906	153555.3125	111661.8984	71022.24219	125243.9766	255740.25	144161.0313	146639.3438	167405.9688
Q80YF9	Rho GTPase-activating protein 33 OS=Mus musculus OX=10090 GN=Arhgap33 PE=1 SV=1	Q80YF9	CLEGLRGLDFDPLTFR	1xCarbamidomethyl [C1]	Unique	91.0655	636.99298	3	1.062	0.00002305	3729.354248	10662.91602		4765.761719	10591.48828	11050.30664	5065.71875	7078.987305	8150.545898
Q80YF9	Rho GTPase-activating protein 33 OS=Mus musculus OX=10090 GN=Arhgap33 PE=1 SV=1	Q80YF9; A6X8Z5	TLEYLIR		NotUnique	50.6542	454.26577	2	0.369	0.001267	18571632	10266393	12840814	5820467.5	11649397	23121830	10636415	12208393	15169127
Q80YN3	Breast carcinoma-amplified sequence 1 homolog OS=Mus musculus OX=10090 GN=Bcas1 PE=1 SV=3	Q80YN3	ANFTPQETR		Unique	23.8522	532.2623	2	0.254	0.002293	162785	88711.99219		55180.21484	102204.875	149699.7031	112355.9453	101989.0859	111539.1406
Q80YN3	Breast carcinoma-amplified sequence 1 homolog OS=Mus musculus OX=10090 GN=Bcas1 PE=1 SV=3	Q80YN3	HKDTENSPTTSANLK		Unique	17.7984	548.27294	3	2.254	0.000003465	125157.75	63720.29297	92922.5	50220.90234	87867.04688	163234.0469	85148.53125	91182.27344	102996.5078
Q80YN3	Breast carcinoma-amplified sequence 1 homolog OS=Mus musculus OX=10090 GN=Bcas1 PE=1 SV=3	Q80YN3	HKDTENSPTTSANLKSDK		Unique	16.2844	493.99467	4	1.407	0.000003465	77634.72656	71837.67969	39794.19531	50562.67188	93115.16406	98024.46875	60399.13281	67471.95313	107674.4766
Q80YN3	Breast carcinoma-amplified sequence 1 homolog OS=Mus musculus OX=10090 GN=Bcas1 PE=1 SV=3	Q80YN3	MSDAQVQTDPVSIGPVGK		Unique	51.6229	610.3079	3	2.118	0.000003465	32477.99805	33040.77344	22504.41211	57247.9668	46291.01563		55650.89063	29615.46484	31964.83008
Q80YN3	Breast carcinoma-amplified sequence 1 homolog OS=Mus musculus OX=10090 GN=Bcas1 PE=1 SV=3	Q80YN3	QSLGGFLK		Unique	50.8103	425.24489	2	0.954	0.00004709	177562.5469	184273.4063	137796.7188	180680.5781	244501.8438	239735.5469	184649.3438	200960.3906	216542.6094
Q80YN3	Breast carcinoma-amplified sequence 1 homolog OS=Mus musculus OX=10090 GN=Bcas1 PE=1 SV=3	Q80YN3	RMSDAQVQTDPVSIGPVGK		Unique	47.2742	662.34187	3	2.955	0.000003465	106238.2266	102697.4609	59509.67578	80506.78906	107143.4219	142725.4688	81334.79688	96243.39063	122728.0391
Q80YQ8	E3 ubiquitin-protein ligase RMND5A OS=Mus musculus OX=10090 GN=Rmnd5a PE=1 SV=2	Q91YQ7; Q80YQ8	LASDHKDIHSSVSR		Unique	15.979	517.93374	3	1.988	0.000003465		36402.32813	25654.01953	19972.63086	33033.1875	59213.75781	35857.27734	28677.14063	49086.16016
Q80YQ8	E3 ubiquitin-protein ligase RMND5A OS=Mus musculus OX=10090 GN=Rmnd5a PE=1 SV=2	Q80YQ8	LVCGHIISRDALNK	1xCarbamidomethyl [C3]	Unique	97.7103	532.6268	3	0.074	0.005624	446495.9063	1021008.313	551100.1875	129245.7578	169611.3125	242688.6875	275880.0313	305386.875	284069.7813
Q80YR5	Scaffold attachment factor B2 OS=Mus musculus OX=10090 GN=Safb2 PE=1 SV=2	Q80YR5	ELADAPGGGGGTR		Unique	20.3147	579.28115	2	1.877	0.000003465	458747.5	355414.9375	407284.2188		41741.25781	120689.7969	214512.7031	210290.9375	235594.3125
Q80YR5	Scaffold attachment factor B2 OS=Mus musculus OX=10090 GN=Safb2 PE=1 SV=2	Q80YR5	MQLQCQR	1xCarbamidomethyl [C5]	Unique	20.3249	482.22848	2	0.818	0.0001172	401121.7813	408027.4063	446825.25	23547.86328	45894.34375	120328.9609	210456.8281	218719.5469	201501.1406
Q80YR5	Scaffold attachment factor B2 OS=Mus musculus OX=10090 GN=Safb2 PE=1 SV=2	Q80YR5	MSSVKEEQDIKPVIKDEK		Unique	31.3549	526.53029	4	1.305	0.000003465	349449.0313	85883.39063	339632.4063				109372.4063	143018.5625
Q80YR5	Scaffold attachment factor B2 OS=Mus musculus OX=10090 GN=Safb2 PE=1 SV=2	Q80YR5	NLDTGGNKSVLMER		Unique	35.3402	511.92783	3	2.639	0.000003465	223329.2969	573494.1875	146924.5781	116385.9766	72424.24219	112836.4609	187954.9219	182887.4375	212405.5938
Q80YR5	Scaffold attachment factor B2 OS=Mus musculus OX=10090 GN=Safb2 PE=1 SV=2	Q80YR5	QQEQLRAEQER		Unique	16.8211	472.23913	3	1.056	0.00002305	119050.4609	130630.5703	89124.875	7576.212891	9541.124023	34575.35547	51191.01172	58085.22656	69692.88281
Q80YR5	Scaffold attachment factor B2 OS=Mus musculus OX=10090 GN=Safb2 PE=1 SV=2	Q80YR5	SKGEPVISVK		Unique	27.7696	522.30861	2	0.504	0.0006443	235374.6094		232517.125				90000.78125	121222.3047	147716.7969
Q80YS6	Actin filament-associated protein 1 OS=Mus musculus OX=10090 GN=Afap1 PE=1 SV=1	Q80YS6	AAIEVNAGR		Unique	24.8717	450.74853	2	1.191	0.000009579	15313196.31	14213382.19	12364616.25	14915012.52	26007961.19	40416168.94	17775265.56	17882780.06	21379205.81
Q80YS6	Actin filament-associated protein 1 OS=Mus musculus OX=10090 GN=Afap1 PE=1 SV=1	Q80YS6	LFLELLDHEYLTSTVR		Unique	91.5525	650.35087	3	2.06	0.000003465	108483.8359	122318.4297	116724.7188	26967.72461	49273.26563	104450.8438	35467.66406	36438.34766	24549.00781
Q80YS6	Actin filament-associated protein 1 OS=Mus musculus OX=10090 GN=Afap1 PE=1 SV=1	Q80YS6	THLVSIPLR		Unique	49.8071	518.31921	2	1.403	0.000003465	121758.8516	72740.46875	71174.25	12597.09766	27680.625	56528.12109	39393.83203	48916.82422	60024.83203
Q80YS6	Actin filament-associated protein 1 OS=Mus musculus OX=10090 GN=Afap1 PE=1 SV=1	Q80YS6	THLVSIPLRGCEVIPGLDSK	1xCarbamidomethyl [C11]	Unique	69.2922	731.06781	3	1.075	0.00002305	9770.170898	16524.71094	5302.517578			5998.942383		4420.100098
Q80YT7	Myomegalin OS=Mus musculus OX=10090 GN=Pde4dip PE=1 SV=2	Q80YT7	AQLQNANK		Unique	28.4238	443.74068	2	0.014	0.007587			764978.5	285211.1563	496458.5938	914681.5625	570063.4375	713568	765876.9375
Q80YT7	Myomegalin OS=Mus musculus OX=10090 GN=Pde4dip PE=1 SV=2	Q80YT7	ELKAQIEEAGFSSVSHISR		Unique	76.5395	696.69513	3	0.227	0.002617	2415158.25	3550068.5	2354018.75	302037.0938	740468.9375	1467963	889305.0625	1214443	1315359.875
Q80YT7	Myomegalin OS=Mus musculus OX=10090 GN=Pde4dip PE=1 SV=2	Q80YT7	FGHWQKEQESIIQQLQTSLHDR		Unique	77.3368	677.84399	4	0.352	0.001401	18812.26367	14880.90137	5464.111816		4349.744141			9643.605469	3318.239746
Q80YT7	Myomegalin OS=Mus musculus OX=10090 GN=Pde4dip PE=1 SV=2	Q80YT7	VSQLEAQLPK		Unique	36.3538	556.81927	2	0.164	0.003589	3881608.188	6204258.75	2487527.469	6166841.375	9081984.25	6833742	5922808.688	6013083.375	6227136.5
Q80YV4	4'-phosphopantetheine phosphatase OS=Mus musculus OX=10090 GN=Pank4 PE=1 SV=2	Q80YV4	KLQERPWLVDSYTK		Unique	49.4015	588.3212	3	1.738	0.000003465	84999.39063	66677.85156	65298.30078	29310		113710.8906			103934.6641
Q80YX1	Tenascin OS=Mus musculus OX=10090 GN=Tnc PE=1 SV=1	Q80YX1	IQALSGSLR		Unique	37.3839	472.77968	2	1.253	0.000006775	262690.5625	257952.5625	165630.7188	124164.1563	230023.8906	318368.0625	213248	210406.6094	289822.9063
Q80YX1	Tenascin OS=Mus musculus OX=10090 GN=Tnc PE=1 SV=1	Q80YX1	LTPGVEYR		Unique	31.2946	467.75341	2	0.547	0.0005249	228652.9844	109655.4375	151542.8906			215013.8125		186560.6406	145491
Q80YX1	Tenascin OS=Mus musculus OX=10090 GN=Tnc PE=1 SV=1	Q80YX1	VDLQDHGESAYAVYDR		Unique	41.5242	613.28348	3	2.451	0.000003465	89051.10938		66413.69531
Q80Z10	Astrotactin-2 OS=Mus musculus OX=10090 GN=Astn2 PE=1 SV=2	Q80Z10	RPGKEQLSPTPVLLEINR		Unique	58.2198	683.06041	3	3.645	0.000003465		54865.67188	9969.081055	21200.11328	20366.85938	104531.1328	13143.1709	21007.03906	52050.04297
Q80Z10	Astrotactin-2 OS=Mus musculus OX=10090 GN=Astn2 PE=1 SV=2	Q80Z10	SDWGQSEGPWPYTTLER		Unique	69.8973	670.30577	3	2.063	0.000003465	27870.16211	24710.77539	12432.74707	10959.46387	13751.85938		13108.47168	18233.89258	22991.07227
Q80Z24	Neuronal growth regulator 1 OS=Mus musculus OX=10090 GN=Negr1 PE=1 SV=1	Q80Z24	CYLEDGASK	1xCarbamidomethyl [C1]	Unique	23.0971	521.72912	2	0.717	0.0002164	308321.2813	172270.1094	198377.5313	191930.1875	265537.2188	489519.0938	240416.0781	274173.0313	329366.25
Q80Z24	Neuronal growth regulator 1 OS=Mus musculus OX=10090 GN=Negr1 PE=1 SV=1	Q80Z24	VIVNFAPTIQEIK		Unique	72.0159	736.42975	2	2.231	0.000003465	1301760.25	1020886.063	1084698	751132.25	1238687.75	2172871.5	1229623	1321551.75	1249514.5
Q80Z24	Neuronal growth regulator 1 OS=Mus musculus OX=10090 GN=Negr1 PE=1 SV=1	Q80Z24	VSISTLNKR		Unique	27.6563	509.30624	2	1.06	0.00002305	266661.1563	266674.375	315127.0938	198053.9844	451065.0938		303180.4063	350797.125	444022.3125
Q80Z25	Centriole and centriolar satellite protein OFD1 OS=Mus musculus OX=10090 GN=Ofd1 PE=1 SV=1	Q80Z25	HSLIHSLSGLLLSGK		Unique	75.2022	521.30713	3	1.49	0.000003465	8042.635742	14151.25293	8100.654785			15475.51172	4600.114258		7667.264648
Q80Z38	SH3 and multiple ankyrin repeat domains protein 2 OS=Mus musculus OX=10090 GN=Shank2 PE=1 SV=2	Q80Z38	AASVPALADLVK		Unique	69.633	577.84269	2	2.056	0.000003465	2899207.25	700130.5	3658535.75	141020.2031	214923.7969	823154.125	1294706.125	1446940.75	1335960.75
Q80Z38	SH3 and multiple ankyrin repeat domains protein 2 OS=Mus musculus OX=10090 GN=Shank2 PE=1 SV=2	Q80Z38	ADDKKNMLINIVDTAQQK		Unique	59.6577	682.36119	3	2.594	0.000003465	402873.3906	634606.75	334374.0469	144443.8398	222308.3984	500121.7344	363194.625	400348.0156	387993.9688
Q80Z38	SH3 and multiple ankyrin repeat domains protein 2 OS=Mus musculus OX=10090 GN=Shank2 PE=1 SV=2	Q80Z38	ADLNKPLYIDTK		Unique	42.0808	695.88245	2	2.587	0.000003465	9959309.25	2509797.188	11676939.5	497995.1875	965625.8594	3103331.25	4434200	4588087.625	4585831.5
Q80Z38	SH3 and multiple ankyrin repeat domains protein 2 OS=Mus musculus OX=10090 GN=Shank2 PE=1 SV=2	Q80Z38	AKGPESGPAAPLKSSSPAGPENYVHPLTGR		Unique	47.5742	595.3101	5	2.253	0.000003465	783606.1875	1393401.75	531362.125	321386.0625	530360.8125	631257.9375	659864.8125	749931.1875	805738.375
Q80Z38	SH3 and multiple ankyrin repeat domains protein 2 OS=Mus musculus OX=10090 GN=Shank2 PE=1 SV=2	Q80Z38	ALKQLLDR		Unique	36.7225	478.79812	2	0.595	0.0004242	889981.625	2509236.75	661008.375	556152.875	953685.1875	856621.8125	939346.125	1137247.125	1229675.75
Q80Z38	SH3 and multiple ankyrin repeat domains protein 2 OS=Mus musculus OX=10090 GN=Shank2 PE=1 SV=2	Q80Z38	AMQESQQGHKGEAPK		Unique	13.8999	542.5949	3	1.362	0.000003465	30160.51758		24766.42773		3152.903076	12932.10938	11191.19727	10310.88281	21150.09375
Q80Z38	SH3 and multiple ankyrin repeat domains protein 2 OS=Mus musculus OX=10090 GN=Shank2 PE=1 SV=2	Q80Z38	AMQESQQGHKGEAPKADLNKPLYIDTK		Unique	36.3811	999.84164	3	3.585	0.000003465	1137410.375	1840639.813	180066.5781	79650.38281	138081.5625	1122616.125	83718.375	369135.9688	342438.8438
Q80Z38	SH3 and multiple ankyrin repeat domains protein 2 OS=Mus musculus OX=10090 GN=Shank2 PE=1 SV=2	Q80Z38	ANVISELNSILQQMNR		Unique	98.6361	610.656	3	2.714	0.000003465	3158795.75	1951537.125	2116171	439032.2813	727807.875	1492653.125	1469169.75	1230147	1320151
Q80Z38	SH3 and multiple ankyrin repeat domains protein 2 OS=Mus musculus OX=10090 GN=Shank2 PE=1 SV=2	Q80Z38	ANVISELNSILQQMNR	1xOxidation [M14]	Unique	89.6829	615.98786	3	2.189	0.000003465	197483.1719	150412.4219	544137.6875	113497.2109	114202.2969	128575.8906	343804.1563	350202.75	173342.5938
Q80Z38	SH3 and multiple ankyrin repeat domains protein 2 OS=Mus musculus OX=10090 GN=Shank2 PE=1 SV=2	Q80Z38	APTTALTLR		Unique	39.4585	472.28188	2	1.123	0.00001237	1712221.375	2167818.75	1860126.75	199439.0156	532090.6875	1217728.375	1240646.375	1457206.75	1473668.625
Q80Z38	SH3 and multiple ankyrin repeat domains protein 2 OS=Mus musculus OX=10090 GN=Shank2 PE=1 SV=2	Q80Z38	AVYVPAKPAR		Unique	26.1951	536.31941	2	1.492	0.000003465	1222756.75		941954.125			722119.25			888190.5625
Q80Z38	SH3 and multiple ankyrin repeat domains protein 2 OS=Mus musculus OX=10090 GN=Shank2 PE=1 SV=2	Q80Z38	AVYVPAKPARR		Unique	22.6052	614.36971	2	0.28	0.002026	149589.3438	240530.6719			77938.60938	205082.3906	74135.33594	96879.86719	175319.9844
Q80Z38	SH3 and multiple ankyrin repeat domains protein 2 OS=Mus musculus OX=10090 GN=Shank2 PE=1 SV=2	Q80Z38	CFPAASDVNSVYER	1xCarbamidomethyl [C1]	Unique	48.7316	807.86406	2	2.677	0.000003465	2216838	2645560	1769863.375	466724.2813	761984	1776346.75	1494520.75	1795018.25	1712447.875
Q80Z38	SH3 and multiple ankyrin repeat domains protein 2 OS=Mus musculus OX=10090 GN=Shank2 PE=1 SV=2	Q80Z38	DKPEEIVPASKPSR		Unique	25.0907	518.28244	3	2.998	0.000003465	4489225.938	2426115.844	5013942.875	536759.0313	856686.9219	2388314.188	2594331.688	2731941.969	2708438.469
Q80Z38	SH3 and multiple ankyrin repeat domains protein 2 OS=Mus musculus OX=10090 GN=Shank2 PE=1 SV=2	Q80Z38	DKPEEIVPASKPSRTAENVAIESR		Unique	38.117	656.59774	4	2.739	0.000003465	33408.93359	114711.7969	19782.63281	27179.01758	44391.46094	47756.37891	41576.05078	45210.35156	56052.05078
Q80Z38	SH3 and multiple ankyrin repeat domains protein 2 OS=Mus musculus OX=10090 GN=Shank2 PE=1 SV=2	Q80Z38	DNEGFGFVLR		Unique	68.5592	577.2857	2	1.338	0.000003465	3520071.25	2318455.5	3466719.25	407964.4688	626753.5	2026722.5	1669154.875	1885241.5	1912860.875
Q80Z38	SH3 and multiple ankyrin repeat domains protein 2 OS=Mus musculus OX=10090 GN=Shank2 PE=1 SV=2	Q80Z38	DRAMQESQQGHKGEAPK		Unique	14.7084	632.97072	3	2.99	0.000003465	584648.7578	292834.2559	366966.75	47090.74072	76327.39209	246979.7988	218700.0938	236995.8086	332634.7461
Q80Z38	SH3 and multiple ankyrin repeat domains protein 2 OS=Mus musculus OX=10090 GN=Shank2 PE=1 SV=2	Q80Z38	EDLIDLGVTR		Unique	59.9011	565.8062	2	1.559	0.000003465	358449.7813	200640.2031	325470.4375	53345.83594	89671.78125	48621.33594	165830.9063	207687.5938	176414.2813
Q80Z38	SH3 and multiple ankyrin repeat domains protein 2 OS=Mus musculus OX=10090 GN=Shank2 PE=1 SV=2	Q80Z38	EKGMFYR		Unique	27.5453	465.72864	2	0.695	0.0002567	513935.1875	350927.3438	492809.5938	66919.44531	127423.3828	201871.9531	254130.7031	308305.2813	309615.8125
Q80Z38	SH3 and multiple ankyrin repeat domains protein 2 OS=Mus musculus OX=10090 GN=Shank2 PE=1 SV=2	Q80Z38	ELDRFSLDSEDVYSR		Unique	54.2385	915.92945	2	2.7	0.000003465	6772227.25	5262276.5	7202256.875	995322.4844	1501564.266	3743136.875	3606099.906	4459144.438	4944043
Q80Z38	SH3 and multiple ankyrin repeat domains protein 2 OS=Mus musculus OX=10090 GN=Shank2 PE=1 SV=2	Q80Z38	ELENHFLGGGEAGAQGEAGGPLSSTSK		Unique	51.4396	867.41217	3	3.345	0.000003465	2832270.75	1120186.875	2548714.5	1107519.75	1501694.25	2371748.25	1060876.375	1112881.125	1605036.5
Q80Z38	SH3 and multiple ankyrin repeat domains protein 2 OS=Mus musculus OX=10090 GN=Shank2 PE=1 SV=2	Q80Z38	ETFMDNEIDGSHLPNLQKEDLIDLGVTR		Unique	81.5381	800.64492	4	2.837	0.000003465	1593572.125	1180132.375	1554806.125	236828.7188	464219.9688	457810.0938	987786.5	865039	839515.8125
Q80Z38	SH3 and multiple ankyrin repeat domains protein 2 OS=Mus musculus OX=10090 GN=Shank2 PE=1 SV=2	Q80Z38	FSLDSEDVYSR		Unique	49.2373	659.30164	2	1.073	0.00002305	630655.5625		697775.625			200239.6094	238673.7031	232851.3594	265873.7188
Q80Z38	SH3 and multiple ankyrin repeat domains protein 2 OS=Mus musculus OX=10090 GN=Shank2 PE=1 SV=2	Q80Z38	GKSVKPGEGLELPVGAK		Unique	44.4415	555.98949	3	2.977	0.000003465	925662.9375	1901152.375	563810.375	360300.875	600877.375	879327.8125	729471.1875	813046.125	968125.5
Q80Z38	SH3 and multiple ankyrin repeat domains protein 2 OS=Mus musculus OX=10090 GN=Shank2 PE=1 SV=2	Q80Z38	GPESGPAAPLK		Unique	25.875	512.27719	2	1.817	0.000003465	980641.5625		872120.25		85996.57813	395849.5313	377373.4375	458944.9063	571083.4063
Q80Z38	SH3 and multiple ankyrin repeat domains protein 2 OS=Mus musculus OX=10090 GN=Shank2 PE=1 SV=2	Q80Z38	GPESGPAAPLKSSSPAGPENYVHPLTGR		Unique	51.3489	694.10322	4	3.277	0.000003465	239623.5313	459062.9375	178737.5469	73271.92969	163519.6563	232141.1875	189768.2969	233879.3594	228275.5781
Q80Z38	SH3 and multiple ankyrin repeat domains protein 2 OS=Mus musculus OX=10090 GN=Shank2 PE=1 SV=2	Q80Z38	GPFLGLPR		Unique	58.6632	428.7555	2	0.342	0.001482	5026823.5	3428750.25	4993062.5	770179.75	1096026.375	2815641.25	2745158	2900856.5	3312325.75
Q80Z38	SH3 and multiple ankyrin repeat domains protein 2 OS=Mus musculus OX=10090 GN=Shank2 PE=1 SV=2	Q80Z38	GQMPENPYSEVGK		Unique	39.2784	718.32971	2	1.998	0.000003465	3269814.5	1661676	3096087.75	279325	598138.5625	1399285.125	1572558	1625775.125	1963909
Q80Z38	SH3 and multiple ankyrin repeat domains protein 2 OS=Mus musculus OX=10090 GN=Shank2 PE=1 SV=2	Q80Z38	IFLSGITEEER		Unique	57.7082	647.33795	2	1.648	0.000003465	5287758.5	1644696.25	6183667.5	304785.875	516679.5938	1410449.625	2349987.5	2631863.75	2964538.75
Q80Z38	SH3 and multiple ankyrin repeat domains protein 2 OS=Mus musculus OX=10090 GN=Shank2 PE=1 SV=2	Q80Z38	IFLSGITEEERQFLAPPMLK		Unique	93.8201	773.75149	3	2.316	0.000003465	1463078	2436562	877961.25	520426.875	1225678.375	1395468.75	1072338.625	1006531.438	1197994.875
Q80Z38	SH3 and multiple ankyrin repeat domains protein 2 OS=Mus musculus OX=10090 GN=Shank2 PE=1 SV=2	Q80Z38	KDNEGFGFVLR		Unique	58.0913	641.33321	2	2.161	0.000003465	1138503.75	605624.375	937887.75	102356.5391	219061.9844		481337.8125	549945.9375	596297.875
Q80Z38	SH3 and multiple ankyrin repeat domains protein 2 OS=Mus musculus OX=10090 GN=Shank2 PE=1 SV=2	Q80Z38	KKDKPEEIVPASKPSR		Unique	21.083	453.01122	4	1.458	0.000003465	555271.8047	397098.0508	524308.2578	58943.46484	112672.125	355933.0625	281993.8398	275741.0273
Q80Z38	SH3 and multiple ankyrin repeat domains protein 2 OS=Mus musculus OX=10090 GN=Shank2 PE=1 SV=2	D3YZU1; Q4ACU6; Q80Z38	KLYSAVPGR		NotUnique	27.0105	495.7897	2	0.803	0.000131	297647.5	277854.8438	231800.6563	60064.35547	142417.7188	331775.2188	261145.4375	218093.8438	254777.25
Q80Z38	SH3 and multiple ankyrin repeat domains protein 2 OS=Mus musculus OX=10090 GN=Shank2 PE=1 SV=2	Q80Z38	KNDTSQPPTLNSSQPANSTDSK		Unique	23.1285	773.03524	3	2.221	0.000003465	144052.6719		284043.5			96226.64844	86057.21875	110324.2109	108525.1953
Q80Z38	SH3 and multiple ankyrin repeat domains protein 2 OS=Mus musculus OX=10090 GN=Shank2 PE=1 SV=2	Q80Z38	LFVAVKPYQPQVDGEIPLHR		Unique	65.377	577.32212	4	1.954	0.000003465	956934.625	480453.25	910278.0625		154341.9219	274717.1875	409351.75	470203.4375	569859.6875
Q80Z38	SH3 and multiple ankyrin repeat domains protein 2 OS=Mus musculus OX=10090 GN=Shank2 PE=1 SV=2	Q80Z38	LLDPSSPLALALSAR		Unique	86.2251	508.63128	3	3.25	0.000003465	7649558.75	4897249.125	9233337	1266617.719	1709717.813	4711104.25	4551187.125	4859868.875	4146183.75
Q80Z38	SH3 and multiple ankyrin repeat domains protein 2 OS=Mus musculus OX=10090 GN=Shank2 PE=1 SV=2	Q80Z38	LLDPSSPLALALSARDR		Unique	77.028	599.00734	3	1.206	0.000009579	955690.0625	2906987.5	504931.2813	625206.5	1258555.875	2066985.25	1080068.375	1256698.625	1393728.375
Q80Z38	SH3 and multiple ankyrin repeat domains protein 2 OS=Mus musculus OX=10090 GN=Shank2 PE=1 SV=2	Q80Z38	LWGDVPEVK		Unique	53.9706	521.7821	2	1.401	0.000003465	3993297	1407649	3561701.25	266323.0625	406538.875	1079477.375	1583890.375	1631153.625	1969138.75
Q80Z38	SH3 and multiple ankyrin repeat domains protein 2 OS=Mus musculus OX=10090 GN=Shank2 PE=1 SV=2	Q80Z38	LWGDVPEVKSPILSGPK		Unique	69.7778	608.0084	3	2.354	0.000003465	202277.9531	523283.4688	95633.0625	75021.76563	199819.1094	231399.9844	153181.4375	259178.7813	200015.7813
Q80Z38	SH3 and multiple ankyrin repeat domains protein 2 OS=Mus musculus OX=10090 GN=Shank2 PE=1 SV=2	Q80Z38	NLDPDDTAR		Unique	20.6626	508.73588	2	1.48	0.000003465	3855168.25	3477917.5	3700567.75	750075.625	1144532.5	3038463.5	2313100.75	2498081.25	2745300
Q80Z38	SH3 and multiple ankyrin repeat domains protein 2 OS=Mus musculus OX=10090 GN=Shank2 PE=1 SV=2	Q80Z38	NLDPDDTARK		Unique	17.2103	382.1912	3	1.546	0.000003465	1444387.688	1375409.594	1350077.719	259518.75	514979.3906	945075.75	871154.9219	894902.9063	1023950
Q80Z38	SH3 and multiple ankyrin repeat domains protein 2 OS=Mus musculus OX=10090 GN=Shank2 PE=1 SV=2	Q80Z38	NMLINIVDTAQQK		Unique	70.0156	496.60092	3	1.816	0.000003465	3005863.5	1259500.375	2710076.25	261513.6406	357521.7813	1561143.125	1221274.625	1386320.5	1764567.875
Q80Z38	SH3 and multiple ankyrin repeat domains protein 2 OS=Mus musculus OX=10090 GN=Shank2 PE=1 SV=2	Q80Z38	NSPAFLSTDLGDEDVGLGPPAPR		Unique	74.4047	775.71713	3	3.524	0.000003465	3569314.5	3409644.75	3361325.25		1310800.125	2040512.75	2607920	2609354.5	2887747
Q80Z38	SH3 and multiple ankyrin repeat domains protein 2 OS=Mus musculus OX=10090 GN=Shank2 PE=1 SV=2	Q80Z38	QETENKYETDLGKDR		Unique	23.0808	609.29029	3	2.068	0.000003465	326076.4688	146651.5938	441059.9063		61732.37891	173999.5938	168310.5938	177286.625	224339.0469
Q80Z38	SH3 and multiple ankyrin repeat domains protein 2 OS=Mus musculus OX=10090 GN=Shank2 PE=1 SV=2	Q80Z38	QFLAPPMLK		Unique	65.4589	522.79925	2	0.976	0.00003635	528688.8125	121564.75	529735.5	28193.00195			195881.0781	284406.9688	227111.5781
Q80Z38	SH3 and multiple ankyrin repeat domains protein 2 OS=Mus musculus OX=10090 GN=Shank2 PE=1 SV=2	Q80Z38	QGGNHLILK		Unique	27.871	490.28765	2	0.925	0.0000572	1185858.094	1065283.313	1138182.625	198099.6406	330114.875	651432.5781	713465.2813	883087.5313	929436.4063
Q80Z38	SH3 and multiple ankyrin repeat domains protein 2 OS=Mus musculus OX=10090 GN=Shank2 PE=1 SV=2	Q80Z38	QGIAVMTPTVPGSPK		Unique	54.0727	741.90289	2	2.984	0.000003465	7467191.875	4270188.969	7101085.125	648235.1719	1325748.305	4516505.5	3726724.344	3904694.406	4392536.781
Q80Z38	SH3 and multiple ankyrin repeat domains protein 2 OS=Mus musculus OX=10090 GN=Shank2 PE=1 SV=2	Q80Z38	QGIAVMTPTVPGSPKGPFLGLPR		Unique	81.1029	774.09952	3	2.323	0.000003465	393841.2813	1752978.625	278055.1875	445549.25	670335.1875	734063.125	733781.8125	686637	808996.4375
Q80Z38	SH3 and multiple ankyrin repeat domains protein 2 OS=Mus musculus OX=10090 GN=Shank2 PE=1 SV=2	Q80Z38	QSNVEDSPEKTCSIPIPTIIVK	1xCarbamidomethyl [C12]	Unique	71.2961	819.09691	3	2.365	0.000003465	302149.7188	112511.2266	278105.4688				149427.25	163284.6875	104515.8359
Q80Z38	SH3 and multiple ankyrin repeat domains protein 2 OS=Mus musculus OX=10090 GN=Shank2 PE=1 SV=2	D3YZU1; Q80Z38	QVVNMIR		NotUnique	36.2742	430.24437	2	0.613	0.0003865	5368789	4696444.5	4974924	1039054.375	1683599.25	3816731	3185234.75	3191568.5	4015404.25
Q80Z38	SH3 and multiple ankyrin repeat domains protein 2 OS=Mus musculus OX=10090 GN=Shank2 PE=1 SV=2	Q80Z38	RAPSPVVSPTELSK		Unique	38.3804	489.9435	3	2.263	0.000003465	5392420.5	1691432.75	4933053.875	357577.9297	462036.2656	2038740.563	2329285.25	2567204.188	3148274.688
Q80Z38	SH3 and multiple ankyrin repeat domains protein 2 OS=Mus musculus OX=10090 GN=Shank2 PE=1 SV=2	Q80Z38	RAPTTALTLR		Unique	35.0253	550.3327	2	1.026	0.00002305	6264484.5	5089322	5928567	741303.8125	1517469.125	7641003	3173100.25	3863028.5	4458591
Q80Z38	SH3 and multiple ankyrin repeat domains protein 2 OS=Mus musculus OX=10090 GN=Shank2 PE=1 SV=2	Q80Z38	RELDRFSLDSEDVYSR		Unique	48.2136	662.98841	3	2.454	0.000003465	300903.668	265451.5313	178530.8125	67525.64063	79242.90039	435816.4063	158660.9375	152655.4473	267343.375
Q80Z38	SH3 and multiple ankyrin repeat domains protein 2 OS=Mus musculus OX=10090 GN=Shank2 PE=1 SV=2	Q80Z38	RGQMPENPYSEVGK		Unique	33.3902	796.38049	2	2.022	0.000003465	1400811.25	895379.25	1596078.125	112935.8828	375899.625	607670.75	805559.625	1036859.875	1036838.125
Q80Z38	SH3 and multiple ankyrin repeat domains protein 2 OS=Mus musculus OX=10090 GN=Shank2 PE=1 SV=2	Q80Z38	RNSPAFLSTDLGDEDVGLGPPAPR		Unique	69.0464	827.75029	3	4.105	0.000003465	1255436	1252453.375	1196296.75	292715.7813	459248.1875	950814.8125	748627.5625	889950.875	1028205.563
Q80Z38	SH3 and multiple ankyrin repeat domains protein 2 OS=Mus musculus OX=10090 GN=Shank2 PE=1 SV=2	Q80Z38	RQETENKYETDLGK		Unique	21.8525	570.94833	3	2.517	0.000003465	333517.125	97021.19531	425648.375			135048.25	136695.4219	131800.4375	202951.7969
Q80Z38	SH3 and multiple ankyrin repeat domains protein 2 OS=Mus musculus OX=10090 GN=Shank2 PE=1 SV=2	Q80Z38	SDTVATMMR		Unique	34.8553	506.23356	2	1.421	0.000003465	4998792.313	2818171.844	5350709.688	539115.875	926454.3203	1394714.453	2604197.703	2806208.313	2884104.688
Q80Z38	SH3 and multiple ankyrin repeat domains protein 2 OS=Mus musculus OX=10090 GN=Shank2 PE=1 SV=2	Q80Z38	SDTVATMMR	1xOxidation [M8]	Unique	21.4052	514.23118	2	0.611	0.0003883	238328.5156	131820.125	215046.8438	66500.46875	91640.32031	152172.0469	145922.7813	181745.2813	213565.9063
Q80Z38	SH3 and multiple ankyrin repeat domains protein 2 OS=Mus musculus OX=10090 GN=Shank2 PE=1 SV=2	Q80Z38	SKSMTAELEELGLSLVDK		Unique	97.1826	650.67495	3	1.94	0.000003465	121815.2031	50759.02734	63058.47266	17256.07617	53696.58594	37762.51953	50112.31641	50041.65625	43467.03125
Q80Z38	SH3 and multiple ankyrin repeat domains protein 2 OS=Mus musculus OX=10090 GN=Shank2 PE=1 SV=2	Q80Z38	SKSMTAELEELGLSLVDKASVR		Unique	98.0044	591.56745	4	3.188	0.000003465		325811.8438	61611.53906		111544.375	180954.1719			126609.1016
Q80Z38	SH3 and multiple ankyrin repeat domains protein 2 OS=Mus musculus OX=10090 GN=Shank2 PE=1 SV=2	Q80Z38	SLGSYTPGPR		Unique	31.3469	517.76704	2	1.013	0.00002305	774336.1875	618162.875	704056.4375	121087.8984	189714.2188	540750.5625	427064.5313	341969.2813	573494.6875
Q80Z38	SH3 and multiple ankyrin repeat domains protein 2 OS=Mus musculus OX=10090 GN=Shank2 PE=1 SV=2	Q80Z38	SLLNAFTK		Unique	56.8466	447.25815	2	0.987	0.00002833	1725225.125	841921.125	1559608.75	175700.9844	315188.1563	779769.8125	797811.875	918601.3125	1065829.375
Q80Z38	SH3 and multiple ankyrin repeat domains protein 2 OS=Mus musculus OX=10090 GN=Shank2 PE=1 SV=2	Q80Z38	SLSPQLLQQTPSKPDGATK		Unique	45.39	666.02868	3	2.138	0.000003465	1491689.625	715081.75	1662013.125	334957.25	362034.1875	592277	966142.5625	1022519.75	698786.9375
Q80Z38	SH3 and multiple ankyrin repeat domains protein 2 OS=Mus musculus OX=10090 GN=Shank2 PE=1 SV=2	Q80Z38	SPAPQAAFR		Unique	27.564	472.7509	2	1.24	0.000006775	8027713.598	6029527.391	8932895.346	1456347.001	2201245.5	5473621.134	5210050.396	5569946.838	5937491.674
Q80Z38	SH3 and multiple ankyrin repeat domains protein 2 OS=Mus musculus OX=10090 GN=Shank2 PE=1 SV=2	Q80Z38	SPEVMSTVSGTR		Unique	25.9922	625.80605	2	1.632	0.000003465	588018.4375	519467.4063	520258.3438	104277.6953	155452.9375	346007.3438	357550.3125	385242.7188	408753.2188
Q80Z38	SH3 and multiple ankyrin repeat domains protein 2 OS=Mus musculus OX=10090 GN=Shank2 PE=1 SV=2	Q80Z38	SPILSGPK		Unique	29.6236	399.73964	2	1.208	0.000009579	5874159.813	3635429.563	5136655.094	712677.6484	1189487.781	2650544.563	2951552.344	2980681.25	3687865.656
Q80Z38	SH3 and multiple ankyrin repeat domains protein 2 OS=Mus musculus OX=10090 GN=Shank2 PE=1 SV=2	Q80Z38	SSSPAGPENYVHPLTGR		Unique	44.9851	884.93474	2	4.031	0.000003465	6941727.75	2130426.641	6456404.25	512072.8125	780374.0625	2359668.172	2999027.406	3076178.563	3319905.406
Q80Z38	SH3 and multiple ankyrin repeat domains protein 2 OS=Mus musculus OX=10090 GN=Shank2 PE=1 SV=2	Q80Z38	STTVTFTVRPGTSQPITLQSRPPDYESR		Unique	57.4355	1041.20228	3	1.312	0.000003465	3950387.188	3319238.875	3874096.875	579821.5	1056127.656	2096997.719	1525953.656	2284706.813	2417776.438
Q80Z38	SH3 and multiple ankyrin repeat domains protein 2 OS=Mus musculus OX=10090 GN=Shank2 PE=1 SV=2	Q80Z38	SVKPGEGLELPVGAK		Unique	49.3852	740.92191	2	3.199	0.000003465	9296045.5	5689761.25	6806151	826631.4688	1666009.75	4680083.75	3838431.875	4291097.375	5885498.25
Q80Z38	SH3 and multiple ankyrin repeat domains protein 2 OS=Mus musculus OX=10090 GN=Shank2 PE=1 SV=2	Q80Z38	TAENVAIESR		Unique	24.1905	545.28029	2	1.751	0.000003465	6387468.25	4514511.25	5764581.625	1097793.875	1568328.313	3746791.063	3670270.5	4011062.125	4406007.625
Q80Z38	SH3 and multiple ankyrin repeat domains protein 2 OS=Mus musculus OX=10090 GN=Shank2 PE=1 SV=2	Q80Z38	TCSIPIPTIIVK	1xCarbamidomethyl [C2]	Unique	77.1503	671.39419	2	0.777	0.0001491	229834.4844		253229.9063			74212.54688	104867.8516	118551.9297	126847.6641
Q80Z38	SH3 and multiple ankyrin repeat domains protein 2 OS=Mus musculus OX=10090 GN=Shank2 PE=1 SV=2	Q80Z38	TGDFLIEVNNENVVK		Unique	65.1112	845.93585	2	3.087	0.000003465	2593733.438	1557316.813	2592616.313	296712.1875	533753.3906	1153533.266	1287159.469	1416013.781	1473259.875
Q80Z38	SH3 and multiple ankyrin repeat domains protein 2 OS=Mus musculus OX=10090 GN=Shank2 PE=1 SV=2	Q80Z38	TKRGQMPENPYSEVGK		Unique	31.2071	607.63683	3	3.235	0.000003465	390928.9219	948440.25	372032.1016	241382.9609	294232.125	328223.9219	430964.7188	375346.4531	521707.1875
Q80Z38	SH3 and multiple ankyrin repeat domains protein 2 OS=Mus musculus OX=10090 GN=Shank2 PE=1 SV=2	Q80Z38	TQPHWHVGSPFTPGANK		Unique	47.612	620.97616	3	2.743	0.000003465	166534.2969	63745.89844	267386.4688	15445.12598	22440.30664	102938.4922	83220.50781	94630.41406	100904.0703
Q80Z38	SH3 and multiple ankyrin repeat domains protein 2 OS=Mus musculus OX=10090 GN=Shank2 PE=1 SV=2	Q80Z38	TQPHWHVGSPFTPGANKDSLSTFEYPGPR		Unique	66.3115	803.3895	4	3.08	0.000003465	398044.5	733825.625	531654.25	122157.8438	75133.26563	398346.5625	343768.8125	234462.6875	482656
Q80Z38	SH3 and multiple ankyrin repeat domains protein 2 OS=Mus musculus OX=10090 GN=Shank2 PE=1 SV=2	Q80Z38	TSKLWGDVPEVK		Unique	52.0385	679.86946	2	2.346	0.000003465	2849742.875	4349130.875	1607666.438	805335.7813	1248071.531	2904613.813	2074370	2225102.75	2501308.063
Q80Z38	SH3 and multiple ankyrin repeat domains protein 2 OS=Mus musculus OX=10090 GN=Shank2 PE=1 SV=2	Q80Z38	TVVLQKKDNEGFGFVLR		Unique	60.7072	650.69852	3	1.681	0.000003465	20315.50781	46215.13672	12303.68164	16212.64551	15686.40137		18875.98828	19906.23242	28386.04688
Q80Z38	SH3 and multiple ankyrin repeat domains protein 2 OS=Mus musculus OX=10090 GN=Shank2 PE=1 SV=2	Q80Z38	VKVLSIGEGGFWEGSAR		Unique	67.5474	597.98393	3	0.109	0.004716	208876.5781	576622.8125	178223.8594	100381.2031	148485	247889.0313	228793.1875	204016.8438	257557.6875
Q80Z38	SH3 and multiple ankyrin repeat domains protein 2 OS=Mus musculus OX=10090 GN=Shank2 PE=1 SV=2	Q80Z38	VLSIGEGGFWEGSAR		Unique	69.3726	782.8913	2	1.719	0.000003465	693325.3125	655428.6875	706803.375	207962.7188	256439	545026.0625	412822.6563	305811.1563	480839.875
Q80Z38	SH3 and multiple ankyrin repeat domains protein 2 OS=Mus musculus OX=10090 GN=Shank2 PE=1 SV=2	Q80Z38	VPPATRSDTVATMMR		Unique	40.218	544.94465	3	2.045	0.000003465	202293.0313	642282.1875	124808.6641	148853.75	189170.4375	298940.75	226215.625	225432.9219	259435.9219
Q80Z38	SH3 and multiple ankyrin repeat domains protein 2 OS=Mus musculus OX=10090 GN=Shank2 PE=1 SV=2	Q80Z38	VPPATRSDTVATMMR	1xOxidation [M14]	Unique	28.3426	550.27645	3	0.778	0.0001491	11436.11035	54228.41406	13066.05371	28643.03125	30521.58789	25116.3418	24256.1582	27493.73633	29988.31836
Q80Z38	SH3 and multiple ankyrin repeat domains protein 2 OS=Mus musculus OX=10090 GN=Shank2 PE=1 SV=2	Q80Z38	VYGTIKPAFNQNPVVAK		Unique	49.164	923.51435	2	4.129	0.000003465	3480318	2582446.5	2411150.25	210996.4375	809291.25	1985082.75	1819757.125	1469538.75	1866492
Q80ZD3	Sodium-independent sulfate anion transporter OS=Mus musculus OX=10090 GN=Slc26a11 PE=2 SV=2	Q80ZD3	TLLAADLK		Unique	47.3085	422.76057	2	0.974	0.00003635		10828.55957		71160.9375	173207.0625	156062.9531	61694.50391	58449.84375	77936.0625
Q80ZF8	Adhesion G protein-coupled receptor B3 OS=Mus musculus OX=10090 GN=Adgrb3 PE=1 SV=2	Q80ZF8	AATITGTLSR		Unique	31.8557	495.78262	2	1.746	0.000003465	989349.625	766924.625	925638.1875	338657.625	725928.875	1350276.625	871361.4375	907228.0625	889047.5
Q80ZF8	Adhesion G protein-coupled receptor B3 OS=Mus musculus OX=10090 GN=Adgrb3 PE=1 SV=2	Q80ZF8	CLNLPLDVQEGDFQTEV	1xCarbamidomethyl [C1]	Unique	85.0949	659.64753	3	0.443	0.0008454	98815.30469	78868.74219	76978.94531	78281.625	123156.375	146752.625	99301.24219	114880.9688	98597.02344
Q80ZF8	Adhesion G protein-coupled receptor B3 OS=Mus musculus OX=10090 GN=Adgrb3 PE=1 SV=2	Q80ZF8	CSLSLHGVASWEQPSFAR	1xCarbamidomethyl [C1]	Unique	66.5242	677.99488	3	3.342	0.000003465	114687.1406	115108.4688	99426.91406	53133.33984	117709.4453	220406.2813	116277.6875	128690.4688	120018.5
Q80ZF8	Adhesion G protein-coupled receptor B3 OS=Mus musculus OX=10090 GN=Adgrb3 PE=1 SV=2	Q80ZF8	GADMDIVHPQER		Unique	32.5053	456.55033	3	1.221	0.000009579	467331.2188	828991.25	208001.8125	985608.375	1247690.625	2338561.5	618181.75	615769.0625	747079.8125
Q80ZF8	Adhesion G protein-coupled receptor B3 OS=Mus musculus OX=10090 GN=Adgrb3 PE=1 SV=2	Q80ZF8	HMELFQELNQK		Unique	54.4522	472.90254	3	1.179	0.000009579	574103.375	361191.6875	685552.8125	144916.125	306839.75	660476.6875	440741	438708.5313	500519.4375
Q80ZF8	Adhesion G protein-coupled receptor B3 OS=Mus musculus OX=10090 GN=Adgrb3 PE=1 SV=2	Q80ZF8	ISLNDDEEEKGTNPEGLSYSTLPGNVISK		Unique	64.1715	1036.17357	3	3.335	0.000003465	640877.875	556127.875	617950.4375	257599.3438	298727.25	1031085.188	487262.625	454860.8438	594029.125
Q80ZF8	Adhesion G protein-coupled receptor B3 OS=Mus musculus OX=10090 GN=Adgrb3 PE=1 SV=2	Q80ZF8	KRHMELFQELNQK		Unique	47.006	567.63475	3	1.672	0.000003465	8872.80957	45665.45703	10303.39258		5295.755859	106059.3516	3978.099609		25946.77344
Q80ZF8	Adhesion G protein-coupled receptor B3 OS=Mus musculus OX=10090 GN=Adgrb3 PE=1 SV=2	Q80ZF8	LPAASVLTDINFPMK		Unique	86.7607	808.93935	2	2.472	0.000003465	480238.1094	497584.9688	537122.0313	300502.5078	539410.5938	732557.5938	425334.0625	517186.6094	502874.7813
Q80ZF8	Adhesion G protein-coupled receptor B3 OS=Mus musculus OX=10090 GN=Adgrb3 PE=1 SV=2	Q80ZF8	MLAGDGMSQVTK		Unique	36.5587	619.29967	2	1.974	0.000003465	531339.4375	624290.125	575672.375	318134.4063	599968.1875	999365.25	654989	631852.25	780214.3125
Q80ZF8	Adhesion G protein-coupled receptor B3 OS=Mus musculus OX=10090 GN=Adgrb3 PE=1 SV=2	Q80ZF8	MMESDYIVMPR		Unique	58.4114	686.30872	2	1.816	0.000003465	765959.75	721870.625	783737.5	391468.6563	348052.3125	1244380.125	504418.375	562269.3125	758367.4375
Q80ZF8	Adhesion G protein-coupled receptor B3 OS=Mus musculus OX=10090 GN=Adgrb3 PE=1 SV=2	Q80ZF8	MNIGMETLPHER		Unique	47.8102	476.56387	3	2.162	0.000003465	1429224.625	551491.25	1407282.625	159868.7031	498412.375	1354533	821230.9375	874814.625	982484.1875
Q80ZF8	Adhesion G protein-coupled receptor B3 OS=Mus musculus OX=10090 GN=Adgrb3 PE=1 SV=2	Q80ZF8	RCSLSLHGVASWEQPSFAR	1xCarbamidomethyl [C2]	Unique	60.6939	730.02914	3	2.793	0.000003465	25358.2832	33359.76953	29078.59375	23547.91211	34699.60547	45804.19531	31602.88477	35777.40625	33980.05078
Q80ZF8	Adhesion G protein-coupled receptor B3 OS=Mus musculus OX=10090 GN=Adgrb3 PE=1 SV=2	Q80ZF8	SETGSTISMSSLER		Unique	45.8208	742.84886	2	2.223	0.000003465	773127.875	441975.2188	598119.6875	236093.4219	434459.7188	781585.0625	446972.1875	547563.5	560107.4375
Q80ZF8	Adhesion G protein-coupled receptor B3 OS=Mus musculus OX=10090 GN=Adgrb3 PE=1 SV=2	Q80ZF8	SIFTPVSSK		Unique	42.1442	483.26897	2	0.812	0.0001266	399208.7813	352610.5938	379053	168770.4375	294561.875	566063.75	327771.8125	359216.4688	386674.9688
Q80ZF8	Adhesion G protein-coupled receptor B3 OS=Mus musculus OX=10090 GN=Adgrb3 PE=1 SV=2	Q80ZF8	SSVSTQPSMKEESK		Unique	17.5902	508.91201	3	2.162	0.000003465	731927.625	358395.0313	692118.3125	155763.5625	299985.4063	783885.125	475411.4063	547636.75	558059.25
Q80ZF8	Adhesion G protein-coupled receptor B3 OS=Mus musculus OX=10090 GN=Adgrb3 PE=1 SV=2	Q80ZF8	SVLHKDIGPCR	1xCarbamidomethyl [C10]	Unique	24.6258	427.89593	3	1.326	0.000003465	193119.1406	321952.5313	151055.4063	204278.5469	383534.4375	473660.2188	276010.6875	255570.6875	239625.0625
Q80ZF8	Adhesion G protein-coupled receptor B3 OS=Mus musculus OX=10090 GN=Adgrb3 PE=1 SV=2	Q80ZF8	TCVSPYGTHCSGPLR	2xCarbamidomethyl [C2; C10]	Unique	33.1007	564.59277	3	1.924	0.000003465	85418.92969	27477.03906	67677.60156	10214.94336	20330.67383	82376.39063	35214.32031	46461.34375	54294.71094
Q80ZF8	Adhesion G protein-coupled receptor B3 OS=Mus musculus OX=10090 GN=Adgrb3 PE=1 SV=2	Q80ZF8	TLLDLTQR		Unique	50.7819	480.27966	2	0.944	0.00005185	540967.125	413783.5938	587060	212128.0156	309765.2813	787721.4375	480355.8125	376670	466330.8125
Q80ZF8	Adhesion G protein-coupled receptor B3 OS=Mus musculus OX=10090 GN=Adgrb3 PE=1 SV=2	Q80ZF8	TVYLCTDDNLRGADMDIVHPQER	1xCarbamidomethyl [C5]	Unique	58.4447	680.32038	4	1.555	0.000003465	323261.4375	750042.5625	192788.3438	439320.5938	592593.6875	1070172.25	580634.125	499357	668700.25
Q80ZF8	Adhesion G protein-coupled receptor B3 OS=Mus musculus OX=10090 GN=Adgrb3 PE=1 SV=2	Q80ZF8	VIVVTIRPEPK		Unique	46.0643	417.59917	3	1.656	0.000003465	581806.4375	698634.1875	692512.9375	458706.4688	576230.5625	886474.25	618209	510157.8438	571549.3125
Q80ZF8	Adhesion G protein-coupled receptor B3 OS=Mus musculus OX=10090 GN=Adgrb3 PE=1 SV=2	Q8CGM1; Q80ZF8	YSDLDFEK		NotUnique	38.7597	508.73225	2	0.947	0.00004976	956771.25	504646.75	937348.25	225619.0938	401490.4688	1046928.688	690100.125	619380.9375	655447.3125
Q80ZI6	E3 ubiquitin-protein ligase LRSAM1 OS=Mus musculus OX=10090 GN=Lrsam1 PE=1 SV=1	Q80ZI6	AAFEALQVK		Unique	47.4048	488.77632	2	0.957	0.0000445	5392475	5842351	3263168.75	3716331.5	7315811.5	9851790	4634247	5511697.5	6380497.5
Q80ZI6	E3 ubiquitin-protein ligase LRSAM1 OS=Mus musculus OX=10090 GN=Lrsam1 PE=1 SV=1	Q80ZI6	AISQILQESVMQK		Unique	62.4756	492.26939	3	2.272	0.000003465	84119.0625	61174.08984	64981.26563	47676.86719	84906.42969	135136.9688	74995.66406	102540.5234	57133.36328
Q80ZI6	E3 ubiquitin-protein ligase LRSAM1 OS=Mus musculus OX=10090 GN=Lrsam1 PE=1 SV=1	Q80ZI6	ISLDMLSR		Unique	58.2286	467.75487	2	0.827	0.0001172	545842.625	452586.5625	383616.6875	287997.9063	603806.75	927829.375	508964.9688	544109.125	609442.875
Q80ZI6	E3 ubiquitin-protein ligase LRSAM1 OS=Mus musculus OX=10090 GN=Lrsam1 PE=1 SV=1	Q80ZI6	LEQDLSER		Unique	21.4063	495.24837	2	0.745	0.0001757	192049.8438	69120.28906	203119.0469	26264.17969	71187.60156	175452.0156	68221.22656	121692.0391	144020.8281
Q80ZI6	E3 ubiquitin-protein ligase LRSAM1 OS=Mus musculus OX=10090 GN=Lrsam1 PE=1 SV=1	Q80ZI6	LIQMAYESQR		Unique	40.8339	619.8135	2	1.424	0.000003465	469173.9375	396265.1563	303989.7188	244351.875	439928.2188	646295.3125	443986.7813	410646.8125	479638.875
Q80ZI6	E3 ubiquitin-protein ligase LRSAM1 OS=Mus musculus OX=10090 GN=Lrsam1 PE=1 SV=1	Q80ZI6	LKELPDTLGELR		Unique	55.0536	461.93284	3	1.764	0.000003465	568328.5	387271.0313	505329.0625	281848.3125	363482.7188	688116.9375	472046.0625	408633.75	489584.9375
Q80ZI6	E3 ubiquitin-protein ligase LRSAM1 OS=Mus musculus OX=10090 GN=Lrsam1 PE=1 SV=1	Q80ZI6	LQEEGMER		Unique	19.988	496.22938	2	0.75	0.0001737	336205.9688			101806.0938		315307.875
Q80ZI6	E3 ubiquitin-protein ligase LRSAM1 OS=Mus musculus OX=10090 GN=Lrsam1 PE=1 SV=1	Q80ZI6	LQEEGMERR		Unique	17.8081	383.18895	3	1.226	0.000006775		186392.8281		106614.2266	215075.5156	334032.7188	162239.0781	193993.6875	204461.4063
Q80ZI6	E3 ubiquitin-protein ligase LRSAM1 OS=Mus musculus OX=10090 GN=Lrsam1 PE=1 SV=1	Q80ZI6	MSPGDLAK		Unique	28.0836	409.70743	2	1.02	0.00002305	311033.875	337311	254270.9844	221647.8906	251282.0156	368461.625	257376.625	296302.875	338865.9063
Q80ZI6	E3 ubiquitin-protein ligase LRSAM1 OS=Mus musculus OX=10090 GN=Lrsam1 PE=1 SV=1	Q80ZI6	MSPGDLAK	1xOxidation [M1]	Unique	19.1875	417.70471	2	0.337	0.001531	7311.557129	9090.275391		13598.24121	17974.09766	16074.01172	8881.126953	9385.141602	12109.75977
Q80ZI6	E3 ubiquitin-protein ligase LRSAM1 OS=Mus musculus OX=10090 GN=Lrsam1 PE=1 SV=1	Q80ZI6	NQLTHLPR		Unique	27.5899	489.77774	2	0.702	0.0002386	273555.6563	244031.375	233713.7188		259190.7031	523610.125	248707.9844	231949.0469	325094.8125
Q80ZI6	E3 ubiquitin-protein ligase LRSAM1 OS=Mus musculus OX=10090 GN=Lrsam1 PE=1 SV=1	Q80ZI6	QEQTRLEQDLSER		Unique	33.0187	544.60432	3	1.94	0.000003465	102200.8906	35551.75391	84318.5	20711.08984	41443.89844	105206.7266	59591.82422	64461.17578	79224.46875
Q80ZI6	E3 ubiquitin-protein ligase LRSAM1 OS=Mus musculus OX=10090 GN=Lrsam1 PE=1 SV=1	Q80ZI6	QREEELHGILAELEAK		Unique	66.1445	622.33045	3	2.435	0.000003465	34025.60547	13099.70898	4273.670898	17911.08008	50663.63281	45935.91016	24833.21289	35404.46875	28865.52344
Q80ZI6	E3 ubiquitin-protein ligase LRSAM1 OS=Mus musculus OX=10090 GN=Lrsam1 PE=1 SV=1	Q80ZI6	TLDISENEIQRLPQMLAHVR		Unique	80.893	591.56819	4	1.827	0.000003465	129798.7344	762769.9375		429944.875	610940.9375	736350.625	460224.3125	242064.125	393827.4688
Q80ZI6	E3 ubiquitin-protein ligase LRSAM1 OS=Mus musculus OX=10090 GN=Lrsam1 PE=1 SV=1	Q80ZI6	VGVSEAGLQHEILR		Unique	51.9963	503.27895	3	2.426	0.000003465	812017.6875	684482.5625	556691.8125	341173.625	658461.8125	1251375.375	545615.125	617032.5	849172.5
Q80ZI6	E3 ubiquitin-protein ligase LRSAM1 OS=Mus musculus OX=10090 GN=Lrsam1 PE=1 SV=1	Q80ZI6	VGVSEAGLQHEILRR		Unique	47.7358	416.73615	4	1.224	0.000009579	199443.6563	384658.125	154995.375	174667.3281	351433.875		460290	307518.4688	267823.375
Q80ZJ1	Ras-related protein Rap-2a OS=Mus musculus OX=10090 GN=Rap2a PE=1 SV=2	Q80ZJ1	ALAEEWGCPFMETSAK	1xCarbamidomethyl [C8]	Unique	69.7629	913.90844	2	2.358	0.000003465		179496.4219		335115.0938	466314.625	310595.375	294041.0625	272597.6875	229024.75
Q80ZJ1	Ras-related protein Rap-2a OS=Mus musculus OX=10090 GN=Rap2a PE=1 SV=2	Q80ZJ1	ALAEEWGCPFMETSAK	1xCarbamidomethyl [C8]; 1xOxidation [M11]	Unique	59.5858	614.93912	3	0.481	0.0007029					18546.33594	37070.14063		8320.121094	19128.26953
Q80ZJ1	Ras-related protein Rap-2a OS=Mus musculus OX=10090 GN=Rap2a PE=1 SV=2	Q8BU31; Q80ZJ1	SALTVQFVTGTFIEKYDPTIEDFYRK		NotUnique	97.0371	767.8956	4	2.213	0.000003465	61511.47656	332036.3438	69189.39063	339428.4375	484380.0625	367198.875		32539.60938	122449.4063
Q80ZJ1	Ras-related protein Rap-2a OS=Mus musculus OX=10090 GN=Rap2a PE=1 SV=2	Q80ZJ1	SKTMVDELFAEIVR		Unique	93.7964	819.43194	2	0.525	0.0005894						252209.3281	87160.66406	92514.32813	103263.2188
Q80ZJ1	Ras-related protein Rap-2a OS=Mus musculus OX=10090 GN=Rap2a PE=1 SV=2	Q80ZJ1	VDLESEREVSSNEGR		Unique	27.5152	569.27118	3	2.038	0.000003465	87692.25	33776.44141	91329.34375	59445.93359	109720.3906	96701.66406	78197.10156	80051.09375	70879.72656
Q80ZJ1	Ras-related protein Rap-2a OS=Mus musculus OX=10090 GN=Rap2a PE=1 SV=2	Q80ZJ1	VPVILVGNK		Unique	49.384	469.80508	2	1.221	0.000009579	374263.7813		558754.8125	183978	399024.7813	441015.6875	369229.875	358781.5313	406496.3125
Q80ZJ1	Ras-related protein Rap-2a OS=Mus musculus OX=10090 GN=Rap2a PE=1 SV=2	Q80ZJ1	VPVILVGNKVDLESER		Unique	60.7476	589.67185	3	2.978	0.000003465	156114.375	75188.34375	185580.3281	86299.74219	175111.5	184351.625	136161.9531	288916.6406	156363.4219
Q80ZJ6	Protein zer-1 homolog OS=Mus musculus OX=10090 GN=Zer1 PE=1 SV=1	Q80ZJ6	EGGMPLLR		Unique	47.2852	436.73655	2	1.195	0.000009579	280617.2188	219892.5781	142764.625	96594.98438	143326.4844	252604.5	161452.9219	170565.5625	201627.9063
Q80ZJ6	Protein zer-1 homolog OS=Mus musculus OX=10090 GN=Zer1 PE=1 SV=1	Q80ZJ6	LVITALK		Unique	49.1916	379.2627	2	1.023	0.00002305	112104.6641	137817.9375	50334.42578	61417.9375	95428.82813	95778.875	90620.01563	83572.78125	85210.28125
Q80ZJ6	Protein zer-1 homolog OS=Mus musculus OX=10090 GN=Zer1 PE=1 SV=1	Q80ZJ6	NLDGTLGYLLDKETLR		Unique	79.3099	607.66305	3	2.392	0.000003465	512207.0938	386550.75	182190.7969	126423.0234	285247.1563	338149.4375	233440.8438	295168.625	365972.625
Q80ZJ6	Protein zer-1 homolog OS=Mus musculus OX=10090 GN=Zer1 PE=1 SV=1	Q80ZJ6	SFEPILR		Unique	50.9179	431.24509	2	0.657	0.0003219	415397.4063	375677.4688	228258.3594	148173.1563	227625.5938	366858.375	218080.9531	267735.6563	317916.4063
Q80ZJ6	Protein zer-1 homolog OS=Mus musculus OX=10090 GN=Zer1 PE=1 SV=1	Q80ZJ6	TDEEAGQTSTEPSK		Unique	14.5626	740.32601	2	3.261	0.000003465	72480.78906	74146.54688	41729.94922	21576.23047	50359.84375	77229.85156	47630.625	43777.88281
Q80ZK9	WD and tetratricopeptide repeats protein 1 OS=Mus musculus OX=10090 GN=Wdtc1 PE=1 SV=1	Q80ZK9	LWNPRPESEDLTGR		Unique	45.7717	557.28142	3	1.01	0.00002305	62631.35938	32682.6582	55912.89844	12366.41602	28661.41211	49181.55859		41422.50781	49410.92969
Q80ZK9	WD and tetratricopeptide repeats protein 1 OS=Mus musculus OX=10090 GN=Wdtc1 PE=1 SV=1	Q80ZK9	VVEDMEGASQANQR	1xOxidation [M5]	Unique	30.2398	517.23506	3	0.527	0.0005766	84765.49219	147589.1563	53710.62109	68857.89844	113077.8672	180522.25	104892.875	108836.7656	121215.0703
Q80ZW2	Protein THEM6 OS=Mus musculus OX=10090 GN=Them6 PE=1 SV=1	Q80ZW2	LQGWDDRAFYLEAR		Unique	65.0993	580.6216	3	1.772	0.000003465	174525.0625	317786.5625	92577.45313	244731.6719	269183.125	435781.8438	205795.75	227738.0781	263609.4688
Q80ZW2	Protein THEM6 OS=Mus musculus OX=10090 GN=Them6 PE=1 SV=1	Q80ZW2	RVEPPELPEDLKHWISYNETSSQLLR		Unique	83.4254	784.90704	4	2.598	0.000003465	212140.375	89019.75	102517.375	129890.7813	270978.5313	373485.5	107285.2656	226107.3906	98481.9375
Q80ZW2	Protein THEM6 OS=Mus musculus OX=10090 GN=Them6 PE=1 SV=1	Q80ZW2	VLPSDLDLLLHMNNAR		Unique	82.1036	607.66092	3	2.363	0.000003465	835401.5	823678.25	461833.3125	605009.5	1137470.375	1048648.625	738952.25	798682.8125	762614.125
Q80ZW2	Protein THEM6 OS=Mus musculus OX=10090 GN=Them6 PE=1 SV=1	Q80ZW2	VPCAVLR	1xCarbamidomethyl [C3]	Unique	31.927	407.73376	2	1.103	0.00001529	75606.32031	98498.26563	49464.30078	81757.75	115250.2656		68732.46875	93577.19531	91525.71875
Q80ZW2	Protein THEM6 OS=Mus musculus OX=10090 GN=Them6 PE=1 SV=1	Q80ZW2	VRDLLAEQR		Unique	30.7618	550.315	2	1.043	0.00002305	244471.875	280377.8125	130978.5625	150946.5156	290930.0313	327550.5625	181549.8125	241001.5938	204434.8594
Q810A7	ATP-dependent RNA helicase DDX42 OS=Mus musculus OX=10090 GN=Ddx42 PE=1 SV=3	Q810A7	DILIDPIR		Unique	63.2366	477.78444	2	0.69	0.0002632	349423.625	286357.0625	358979.5313	90054.24219	136223.8438	188143.7344	252975.9375	239693.4531	233532.9844
Q810A7	ATP-dependent RNA helicase DDX42 OS=Mus musculus OX=10090 GN=Ddx42 PE=1 SV=3	Q810A7	ELLDLAMQNAWFR		Unique	94.3852	536.27337	3	1.2	0.000009579	130190.4141	57654.46484	107398.1953	15525.06641	25767.74023	41161.61328	48917.74609	49445.17188	49456.11719
Q810A7	ATP-dependent RNA helicase DDX42 OS=Mus musculus OX=10090 GN=Ddx42 PE=1 SV=3	Q810A7	GIRDDIEEEDDQEAYFR		Unique	51.4676	700.64337	3	2.08	0.000003465	263069.9375	126720.2109	302865.375	47275.49219		94044.20313	151380.9844	107692.7266	116296.3203
Q810A7	ATP-dependent RNA helicase DDX42 OS=Mus musculus OX=10090 GN=Ddx42 PE=1 SV=3	Q810A7	HGDGGRHGDGYRYPESGSR		Unique	17.4974	515.73241	4	0.762	0.000165	10180.81641	18590.49219	3827.660156		5243.207031	9219.691406	3921.340576	8605.388672	8070.925293
Q810A7	ATP-dependent RNA helicase DDX42 OS=Mus musculus OX=10090 GN=Ddx42 PE=1 SV=3	Q810A7	HGDGYRYPESGSR		Unique	17.6615	494.22344	3	1.677	0.000003465	235080.9844	122672.2969	219678.25	28493.25	34305.61719	116233.2188	108890.6406	127390.4453	150337.2031
Q810A7	ATP-dependent RNA helicase DDX42 OS=Mus musculus OX=10090 GN=Ddx42 PE=1 SV=3	Q810A7	KKDIPVLVATDVAAR		Unique	50.2337	532.65423	3	2.295	0.000003465	150218.2656	171404.875	139214.2344	34588.65234	40222.79688	135648.5313	90549.66406	88159.44531	136404.8906
Q810A7	ATP-dependent RNA helicase DDX42 OS=Mus musculus OX=10090 GN=Ddx42 PE=1 SV=3	Q810A7	KSEYTQPTPIQCQGVPVALSGR	1xCarbamidomethyl [C12]	Unique	52.9955	806.08118	3	3.225	0.000003465	156072.8906	140272.4531	133802.3281	26080.89453	44539.37891	66008.0625	99216.58594	96176.25781	108518.8594
Q810A7	ATP-dependent RNA helicase DDX42 OS=Mus musculus OX=10090 GN=Ddx42 PE=1 SV=3	Q810A7	LPQQSHSAFGAASSSSGFGK		Unique	38.4098	650.98152	3	3.273	0.000003465	50289.70313	27557.98828	43039.01172	6840.924805	12421.42871	21485.9082	17483.36914	26414.69336	30249.03711
Q810A7	ATP-dependent RNA helicase DDX42 OS=Mus musculus OX=10090 GN=Ddx42 PE=1 SV=3	Q810A7	NLEGANQHVSKELLDLAMQNAWFR		Unique	93.5988	696.8529	4	2.178	0.000003465	186976.7656	435711.7891	74215.73438	29646.39648	124296.2188	281725.4922	85582.82813	88731.69531	70211.76563
Q810A7	ATP-dependent RNA helicase DDX42 OS=Mus musculus OX=10090 GN=Ddx42 PE=1 SV=3	Q810A7	QTLLFSATFR		Unique	70.5865	592.32713	2	1.339	0.000003465	414087.5313	419872.0938	634290.9375	163828.9375	295536.9063	387258.3438	343001.7188	304167.5938	269164.875
Q810A7	ATP-dependent RNA helicase DDX42 OS=Mus musculus OX=10090 GN=Ddx42 PE=1 SV=3	Q810A7	SEYTQPTPIQCQGVPVALSGR	1xCarbamidomethyl [C11]	Unique	57.7084	763.38248	3	2.488	0.000003465	57390.32422	49165.67578	47226.23828	15421.29199	18827.41992	22282.39648	37572.47266	34504.58984	43569.75391
Q810A7	ATP-dependent RNA helicase DDX42 OS=Mus musculus OX=10090 GN=Ddx42 PE=1 SV=3	Q810A7	SIASHVRPDR		Unique	17.9292	379.87571	3	1.124	0.00001237	643485.75	759037.5	694812.9375	154395.6094	267498.9063	535308.5625	401395.8438	455451.5625	547285.125
Q810A7	ATP-dependent RNA helicase DDX42 OS=Mus musculus OX=10090 GN=Ddx42 PE=1 SV=3	Q810A7	TVINYDVAR		Unique	39.3191	525.78259	2	0.68	0.0002853	798337	280330.625	665195.125			308229.125		424903.6563	467547
Q810A7	ATP-dependent RNA helicase DDX42 OS=Mus musculus OX=10090 GN=Ddx42 PE=1 SV=3	Q810A7	TVINYDVARDIDTHTHR		Unique	45.422	507.258	4	1.425	0.000003465	187653.9688	377188.625	112123.2734		111443.125	238522.2969	178560.7656	191559.9219	190469.2969
Q810A7	ATP-dependent RNA helicase DDX42 OS=Mus musculus OX=10090 GN=Ddx42 PE=1 SV=3	Q810A7	VVQGDIGEANEDVTQIVEILHSGPSK		Unique	87.718	912.1338	3	2.149	0.000003465	225217.5	191193.75	355814.4063				169932.0938	147286.6406	155602.6094
Q810B6	Rabankyrin-5 OS=Mus musculus OX=10090 GN=Ankfy1 PE=1 SV=2	Q810B6	AAEAILKR		Unique	23.4692	436.2716	2	0.505	0.0006424	241294	247033.3125	148182.875		137183.9063	295885.3125	130097.4922	174341.5625	248002.6406
Q810B6	Rabankyrin-5 OS=Mus musculus OX=10090 GN=Ankfy1 PE=1 SV=2	Q810B6	DRQGLTPFACAMTYK	1xCarbamidomethyl [C10]	Unique	59.224	586.94936	3	0.45	0.0008189	15697.75977	18286.99805	6020.255859		7585.037109		6084.188477	8028.602539	17419.44141
Q810B6	Rabankyrin-5 OS=Mus musculus OX=10090 GN=Ankfy1 PE=1 SV=2	Q810B6	FQLQLLR		Unique	68.1099	459.28172	2	0.564	0.0004794	278878.8125	266060.1563	370968.5313	91353.96094	171615.5	251630.5938	281997.8438	219631.4219	211799.4375
Q810B6	Rabankyrin-5 OS=Mus musculus OX=10090 GN=Ankfy1 PE=1 SV=2	Q810B6	LLAIVAGLYEQEQYSDLK		Unique	87.96	685.03363	3	2.111	0.000003465	71048.03906	75511.60938	99495.10938	83243.29688	78703.92969	85674.03906	56342.34766	38081.89453	46335.07031
Q810B6	Rabankyrin-5 OS=Mus musculus OX=10090 GN=Ankfy1 PE=1 SV=2	Q810B6	NKWGETPLHTACR	1xCarbamidomethyl [C12]	Unique	31.0048	523.92453	3	2.315	0.000003465	155488.2969	186570.8281	86237.54688	69993.69531	130375.1484	135999.2813	140672.1563	142933.6563	134003.2188
Q810B6	Rabankyrin-5 OS=Mus musculus OX=10090 GN=Ankfy1 PE=1 SV=2	Q810B6	NLLLAGAK		Unique	42.5791	400.25551	2	1.06	0.00002305	680273.125	675058.9219	611808.7891	196194.9883	446829.5313	645106.1953	511317.0156	566613.1797	710867.2969
Q810B6	Rabankyrin-5 OS=Mus musculus OX=10090 GN=Ankfy1 PE=1 SV=2	Q810B6	QPGTNGEGEEEAR		Unique	15.3102	687.30013	2	2.322	0.000003465	57816.61328	44140.97656	59874.91016	12070.45508	38679.1875	59320.89844	41886.63672	41606.13281	52974.71875
Q810B6	Rabankyrin-5 OS=Mus musculus OX=10090 GN=Ankfy1 PE=1 SV=2	Q810B6	SALFLLEHQADINVR		Unique	70.3498	575.98113	3	1.834	0.000003465	294593.5625	337616.4063	272823.875	105882.2188	187344.7813	296254.6875	186008.4375	189665.6094	200974.75
Q810B7	SLIT and NTRK-like protein 5 OS=Mus musculus OX=10090 GN=Slitrk5 PE=2 SV=1	Q810B7	FPIYHLLLSGNLLSR		Unique	94.6775	581.66979	3	3.55	0.000003465	224897	275062.8125	311361.1563	153325.9688	331404.1875	382061.75	167826.2813	195407.0313	159591.3125
Q810B7	SLIT and NTRK-like protein 5 OS=Mus musculus OX=10090 GN=Slitrk5 PE=2 SV=1	Q810B7	LREPVLYSPPGAVFVEPNRNEYLELK		Unique	79.1308	758.15855	4	0.742	0.0001823	235541.3906		475762.0313	105695.3438	312248.25	545301.125	250841.9531	410476.7188	439467.5625
Q810B7	SLIT and NTRK-like protein 5 OS=Mus musculus OX=10090 GN=Slitrk5 PE=2 SV=1	Q810B7	RPHQYLHPGAGESR		Unique	20.8632	401.95637	4	2.13	0.000003465	122224.1094	219632.625	267629.9063	63384.37109	164863.4375	300946.375	143965.7031	193947.875	230567.4375
Q810C0	SLIT and NTRK-like protein 2 OS=Mus musculus OX=10090 GN=Slitrk2 PE=1 SV=1	Q810C0	DVTQLTR		Unique	25.9873	416.72962	2	0.688	0.0002675	574232.25	647987.375	710314.4375		876614.25	1349675.75	766557.625	803153	816173.5
Q810C0	SLIT and NTRK-like protein 2 OS=Mus musculus OX=10090 GN=Slitrk2 PE=1 SV=1	Q810C0	FVLLTHLDLR		Unique	73.9027	409.58001	3	1.723	0.000003465	444484.5938	667606.1875	375449.8438	367297.2188	688971.5625	1046216.938	235048.8594	302391.4063	263628.5625
Q810C0	SLIT and NTRK-like protein 2 OS=Mus musculus OX=10090 GN=Slitrk2 PE=1 SV=1	Q810C0	IYQLFLNGNLLTR		Unique	86.4584	522.29985	3	2.017	0.000003465	136384.5313	211860.0469	163681.3906	171858.8438	299679.5313	446811.7813	145963.6406	178067.5313	158533.4688
Q810C0	SLIT and NTRK-like protein 2 OS=Mus musculus OX=10090 GN=Slitrk2 PE=1 SV=1	Q810C0	KLYLTGNYLQTVYK		Unique	62.703	568.65068	3	1.71	0.000003465	191257.2188	451077.3125	503997.6563	299790.8438	751197.5625	726879.3125	372440.0625	472982.8125
Q810C0	SLIT and NTRK-like protein 2 OS=Mus musculus OX=10090 GN=Slitrk2 PE=1 SV=1	Q810C0	NDLLEYSSLDLLHLGNNR		Unique	86.4584	696.02363	3	2.869	0.000003465	263020.6563	219564.2344	287738.1563	225743.0781	506650.375	341183.625	234415.25	288042.875	256319.75
Q810C0	SLIT and NTRK-like protein 2 OS=Mus musculus OX=10090 GN=Slitrk2 PE=1 SV=1	Q810C0	NNHFSHLPVK		Unique	27.5924	398.21226	3	1.651	0.000003465	132997.875	129689.3594	453300.5	217964.0938	345398.5156	1057368.344	473266.6719	263586.875	454090.625
Q810C0	SLIT and NTRK-like protein 2 OS=Mus musculus OX=10090 GN=Slitrk2 PE=1 SV=1	Q810C0	QATPREPELLYQNIAER		Unique	55.2006	676.68849	3	2.054	0.000003465	312648.5313	408026.2813	232886.8125	230084.3281	391687.1563	370256.3438	313792.7813	415176.9063	303935.2813
Q810C0	SLIT and NTRK-like protein 2 OS=Mus musculus OX=10090 GN=Slitrk2 PE=1 SV=1	Q810C0	QFAPSYESR		Unique	29.9595	542.75642	2	1.325	0.000003465	239177.5	299564.75	280258.5625	385054.1875	591986.4375	927493.625	415207.4375	362066.6563	459722.4063
Q810C0	SLIT and NTRK-like protein 2 OS=Mus musculus OX=10090 GN=Slitrk2 PE=1 SV=1	Q810C0	RQFAPSYESR		Unique	24.5081	620.80707	2	1.4	0.000003465	212675.9531	228977.2344	158613.9688	103392.9375	202812.3281	368238.6563	167365.2031	223812.8906	223046
Q810C0	SLIT and NTRK-like protein 2 OS=Mus musculus OX=10090 GN=Slitrk2 PE=1 SV=1	Q810C0	SLPDNIFGGTALTR		Unique	71.3695	731.38824	2	2.209	0.000003465	1388957.625	1426137	1462564.125	1377923.875	2598512.5	3817353.25	2033649.375	2096423.125	2063432.125
Q810J8	Zinc finger FYVE domain-containing protein 1 OS=Mus musculus OX=10090 GN=Zfyve1 PE=1 SV=2	Q810J8	KLDCKPDQHLK	1xCarbamidomethyl [C4]	Unique	17.4584	461.24662	3	1.761	0.000003465	52296.4375	71451.09375	38000.74219	69271.4375	45755.15625	52199.23828	44745.27734	41479.03516	94775.65625
Q810J8	Zinc finger FYVE domain-containing protein 1 OS=Mus musculus OX=10090 GN=Zfyve1 PE=1 SV=2	Q810J8	QYWFGNQDPVDTVVR		Unique	70.7763	608.62861	3	2.447	0.000003465	46148.6875	29486.07617	35007.07422	19520.62695	38891.97266	44993.50781	30148.82813	37983.33984
Q810J8	Zinc finger FYVE domain-containing protein 1 OS=Mus musculus OX=10090 GN=Zfyve1 PE=1 SV=2	Q810J8	SRQYWFGNQDPVDTVVR		Unique	61.4597	689.6731	3	2.482	0.000003465	31917.87305	66995.09375	14938.61523	22513.25586	55936.05078	113902.0469	30381.9375	37023.08984	47812.74219
Q810J8	Zinc finger FYVE domain-containing protein 1 OS=Mus musculus OX=10090 GN=Zfyve1 PE=1 SV=2	Q810J8	TEIVHVWPGTDAFLK		Unique	74.1135	571.63912	3	2.583	0.000003465	54291.25195	17719.79883	35768.83813	14442.58789	36065.07031	29909.66602	22635.24219	37022.37891	35215.95264
Q810J8	Zinc finger FYVE domain-containing protein 1 OS=Mus musculus OX=10090 GN=Zfyve1 PE=1 SV=2	Q810J8	TRPVPERGWGPAPVR		Unique	36.9721	558.97814	3	0.408	0.001004	11842.12012	50523.53125	4657.774414	19269.92383	43049.55078	42409.51953	4929.712891	28020.18945	34890.125
Q810J8	Zinc finger FYVE domain-containing protein 1 OS=Mus musculus OX=10090 GN=Zfyve1 PE=1 SV=2	Q810J8	VLAISDLVIYR		Unique	82.8992	631.37935	2	1.742	0.000003465	339479.8125	405399.6563	338661.6563	278981.25	420771.0313	498898.9063	370055.1563	288651.8438	289230.75
Q810U3	Neurofascin OS=Mus musculus OX=10090 GN=Nfasc PE=1 SV=1	Q810U3	AAPYWLDEPK		Unique	53.8704	595.29824	2	1.344	0.000003465	864534.6875	347077.1563	724516.75	180257.6094	390579.7813	944869.0625	600484.25	616135.5	641427.125
Q810U3	Neurofascin OS=Mus musculus OX=10090 GN=Nfasc PE=1 SV=1	Q810U3	AAPYWLDEPKNLILAPGEDGR		Unique	77.0089	775.73411	3	2.444	0.000003465	169072.2344	242120.9375	87190.85938	164067.9219	304108.0313	249046.9688	178295.4844	224086.8438	240444.8281
Q810U3	Neurofascin OS=Mus musculus OX=10090 GN=Nfasc PE=1 SV=1	Q810U3	AENQVRLEVKDPTR		Unique	31.7721	414.4771	4	1.291	0.000003465	127334.9766	486688.9063	94361.08594	228687.6563	459977.4688	572346.125	364793.25	294027.2813	387628.2188
Q810U3	Neurofascin OS=Mus musculus OX=10090 GN=Nfasc PE=1 SV=1	Q810U3	DLELTDLAER		Unique	59.1633	587.80123	2	1.344	0.000003465	675956.6875		470287.6875	294055.125	424073.1563	859576.25	681006.4375	532968.375	663915.0625
Q810U3	Neurofascin OS=Mus musculus OX=10090 GN=Nfasc PE=1 SV=1	Q810U3	DNILIECEAK	1xCarbamidomethyl [C7]	Unique	42.6457	602.79746	2	1.354	0.000003465	848101.75	303343.8125	646420.9375	135368.2656	173899.5938	625777.625	452277.3125	476500.4688	500518.5938
Q810U3	Neurofascin OS=Mus musculus OX=10090 GN=Nfasc PE=1 SV=1	Q810U3	EVAGDTIIFR		Unique	53.855	560.80364	2	1.307	0.000003465	648223.5625	207268.9531	579953.75	151496.7656	239137.1094	690351.5	456104.9375	410891.875	456090.4063
Q810U3	Neurofascin OS=Mus musculus OX=10090 GN=Nfasc PE=1 SV=1	Q810U3	FGTALSNR		Unique	27.3639	433.22996	2	0.881	0.00007661	827572.5	424255.625	682076.625	214470.75	526846.8125	1084850.25	515931.3125	604142.6875	717004.1875
Q810U3	Neurofascin OS=Mus musculus OX=10090 GN=Nfasc PE=1 SV=1	Q810U3	FHFTHTIQQK		Unique	29.813	643.83507	2	1.391	0.000003465	184732.8438	162489.2344	247325.1094	211176.0781	300637.9375	759802.4375	368687.75	222099.3594	365582.1875
Q810U3	Neurofascin OS=Mus musculus OX=10090 GN=Nfasc PE=1 SV=1	Q810U3	FPGSVNSAVLHLSPYVNYQFR		Unique	81.6197	799.07685	3	3.68	0.000003465	969354	519387.125	694452.75	281294.3125	727919.75	1071290.5	525470.0625	870571	714349.25
Q810U3	Neurofascin OS=Mus musculus OX=10090 GN=Nfasc PE=1 SV=1	Q810U3	GNPAPSFHWTR		Unique	44.0718	423.87561	3	1.541	0.000003465	713473.1875	536287.625	509960.5938	274989.25	584616.75	993486.125	518272.3125	523587.5938	656063.375
Q810U3	Neurofascin OS=Mus musculus OX=10090 GN=Nfasc PE=1 SV=1	Q810U3	GRPDRPRDLELTDLAER		Unique	46.2445	503.01833	4	1.637	0.000003465	241869.375	948186.875	131227.3125	399135.375	858639.875	1037430.063	645891.125	621430.6875	630847.3125
Q810U3	Neurofascin OS=Mus musculus OX=10090 GN=Nfasc PE=1 SV=1	Q810U3	GTTVQLECR	1xCarbamidomethyl [C8]	Unique	26.7194	532.2637	2	1.102	0.00001529				359033.4063	540771.1875	747302.4375	487856.125
Q810U3	Neurofascin OS=Mus musculus OX=10090 GN=Nfasc PE=1 SV=1	Q810U3	LEVKDPTR		Unique	21.4193	479.27174	2	0.68	0.0002853	583910.8125	361470.8125	349704.0938	161194.6406	408730.8125	811203.25	338398.875	410491.6563	482969.5
Q810U3	Neurofascin OS=Mus musculus OX=10090 GN=Nfasc PE=1 SV=1	Q810U3	LTVSWLKDDEPLYIGNR		Unique	75.2737	673.6896	3	1.408	0.000003465	746982.1875	315685	314574.875		301949.3125	1010992.688		297748.125	447653.25
Q810U3	Neurofascin OS=Mus musculus OX=10090 GN=Nfasc PE=1 SV=1	Q810U3	MKKEDDSLTIFGVAER		Unique	56.8767	613.64878	3	2.409	0.000003465	151209.4844	42533.10547	122758.2656	28292.60938	59337.44531	128049.5781	95834.53906	105114.6484	109354.5156
Q810U3	Neurofascin OS=Mus musculus OX=10090 GN=Nfasc PE=1 SV=1	Q810U3	MPEDQVAK		Unique	18.9573	459.22346	2	1.189	0.000009579	888248.875	574993.4375	694071.875	265068.5	664426.5	1524378.75	650199.25	693520.5625	788866.5
Q810U3	Neurofascin OS=Mus musculus OX=10090 GN=Nfasc PE=1 SV=1	Q810U3	NKFGTALSNR		Unique	25.9784	554.29922	2	0.924	0.0000572	155608.4531	272182.0938		198102.2969	353496.6563	614755.375	209300.8594	308653.0313	280856.9688
Q810U3	Neurofascin OS=Mus musculus OX=10090 GN=Nfasc PE=1 SV=1	Q810U3	NLILAPGEDGR		Unique	46.1566	577.81181	2	1.674	0.000003465	635581.75	282548.1563	554575.625	131991.5	296539.25	616908.5	387059.5313	337767.9063	378068.9688
Q810U3	Neurofascin OS=Mus musculus OX=10090 GN=Nfasc PE=1 SV=1	Q810U3	QPNLETINLEWDHPEHPNGILIGYILR		Unique	94.2207	796.16577	4	3.378	0.000003465	221732.1094	337399.4063	155200.0938	119729.8984	282777.7813	434466.9375	65980.02344	68307.34375	58414.08203
Q810U3	Neurofascin OS=Mus musculus OX=10090 GN=Nfasc PE=1 SV=1	Q810U3	RGTTVQLECR	1xCarbamidomethyl [C9]	Unique	22.8886	610.3143	2	1.587	0.000003465	683443.5	682619.5156	356502.5625	287972.25	611628.75	1715630.063	586872.4375	677441.625	792269.5938
Q810U3	Neurofascin OS=Mus musculus OX=10090 GN=Nfasc PE=1 SV=1	Q810U3	SGGRPEEYEGEYQCFAR	1xCarbamidomethyl [C14]	Unique	40.5434	678.9582	3	3.299	0.000003465	336173	451364.4063	201168.9063	271522.8125	381217.0938	663976.375	438734.9688	328111.1875	558920.3125
Q810U3	Neurofascin OS=Mus musculus OX=10090 GN=Nfasc PE=1 SV=1	Q810U3	SGTLVIDFR		Unique	59.9413	504.27979	2	1.192	0.000009579	274400.8438	277506.125	187980.1094	160556.4688	312595.8438	585619.0625	195659.5469	197326.1094	235933.5781
Q810U3	Neurofascin OS=Mus musculus OX=10090 GN=Nfasc PE=1 SV=1	Q810U3	TPSFMYPQGTSSSQMVLR		Unique	65.1848	672.98882	3	2.849	0.000003465	592008.0547	518814.6875	335644.2402	317931.207	533496.9688	967746.6875	482317.3672	600384.4375	648488.6914
Q810U3	Neurofascin OS=Mus musculus OX=10090 GN=Nfasc PE=1 SV=1	Q810U3	TRLDCPFFGSPIPTLR	1xCarbamidomethyl [C5]	Unique	78.4516	626.32933	3	3.337	0.000003465	1020976.625	958653.25	664331.625	666613.4375	1290172	1700271.875	1033177.938	1067588	1119518.125
Q810U3	Neurofascin OS=Mus musculus OX=10090 GN=Nfasc PE=1 SV=1	Q810U3	TSGAPPESNPSDVKGEGTR		Unique	19.2241	629.30112	3	2.818	0.000003465	403341.3438	274441.4063	263010.375	152173.7344	311092.4063	758137.875	250460.7813	311104.5938	398064.0313
Q810U3	Neurofascin OS=Mus musculus OX=10090 GN=Nfasc PE=1 SV=1	Q810U3	VIAVNEVGSSHPSLPSER		Unique	46.038	626.66197	3	2.695	0.000003465	2246440	2663424	1724020.375	1016427.563	2273976.25	3851882.75	2374278.5	2177195.75	2704145.25
Q810U3	Neurofascin OS=Mus musculus OX=10090 GN=Nfasc PE=1 SV=1	Q810U3	VQAENDFGKGPEPDTIIGYSGEDLPSAPR		Unique	65.3155	1020.49108	3	3.602	0.000003465	886593.9375	728770	846649.25	470265.4688	801991.5625	1784682.125	901645.875	935188.375	888007.5
Q810U3	Neurofascin OS=Mus musculus OX=10090 GN=Nfasc PE=1 SV=1	Q810U3	VRQPNLETINLEWDHPEHPNGILIGYILR		Unique	90.5252	859.95829	4	4.284	0.000003465	130049.2813	326655.1563	59062.96484	76972.17969	231500.5781	508464.0938	67274.55469	78917.9375	64911.14844
Q810U4	Neuronal cell adhesion molecule OS=Mus musculus OX=10090 GN=Nrcam PE=1 SV=2	Q810U4	FIIEYEDAMHDAGLWR		Unique	82.7509	655.97673	3	2.759	0.000003465	49395.16016	26484.40039	23039.64258	19923.44727	23488.81641	44830.91797	23676.19141	26566.22461	28775.06055
Q810U4	Neuronal cell adhesion molecule OS=Mus musculus OX=10090 GN=Nrcam PE=1 SV=2	Q810U4	FIIEYEDAMHDAGLWR	1xOxidation [M9]	Unique	71.369	661.30856	3	2.387	0.000003465			63786.77344	40931.86328		84269.48438	52939.1875
Q810U4	Neuronal cell adhesion molecule OS=Mus musculus OX=10090 GN=Nrcam PE=1 SV=2	Q810U4	GFHTPEGVPSAPSSLK		Unique	46.2665	537.6106	3	1.745	0.000003465	168724.8438	115846.4922	239395.1406	247171.9844	401121.3438	603245.875	253926.2344	260144.5156	275397.4688
Q810U4	Neuronal cell adhesion molecule OS=Mus musculus OX=10090 GN=Nrcam PE=1 SV=2	Q810U4	LSPYVNYSFR		Unique	55.2325	623.31675	2	1.328	0.000003465	642613.125	450980.3438	483683	296676.9063	562061.4375	931442.4375	472021.0313	508987.5	651152.6875
Q810U4	Neuronal cell adhesion molecule OS=Mus musculus OX=10090 GN=Nrcam PE=1 SV=2	Q810U4	NLNFSTR		Unique	33.0999	426.22203	2	0.802	0.000131	160407.0469	160430.625	148580.2969	213455.9375	425005.0625	581585.375	192070.7188	295743.6875	311448.5625
Q810U4	Neuronal cell adhesion molecule OS=Mus musculus OX=10090 GN=Nrcam PE=1 SV=2	Q810U4	SMPSEASEQYLTK		Unique	39.5938	735.84235	2	2.02	0.000003465	428050.25	288517.0938	395724.0938	287487.375	348427.5313	745348.9375	415917.4375	343336.375	433031.5938
Q810U4	Neuronal cell adhesion molecule OS=Mus musculus OX=10090 GN=Nrcam PE=1 SV=2	Q810U4	SVQLTWTPGDDNNSPITK		Unique	58.9458	658.3249	3	2.492	0.000003465	45295.57422	12340.0166	43159.14453	8640.277344		53235.59766	26538.48047	25747.02344	35404.05859
Q810U4	Neuronal cell adhesion molecule OS=Mus musculus OX=10090 GN=Nrcam PE=1 SV=2	Q810U4	THGMLPGLQPYSHYALNVR		Unique	64.3048	718.70206	3	2.137	0.000003465	273245.6875	185115.1406	205381.75	807257.1563	1258913.313	485308.9063	758393.375	853708.1875	329461.4063
Q810U4	Neuronal cell adhesion molecule OS=Mus musculus OX=10090 GN=Nrcam PE=1 SV=2	Q810U4	VMAENSIGR		Unique	23.6395	488.74768	2	1.233	0.000006775	846958.4375	700309.8125	554738.25	505855.25	738298.125	1370761.625	683255	755073.75	883884.25
Q810U4	Neuronal cell adhesion molecule OS=Mus musculus OX=10090 GN=Nrcam PE=1 SV=2	Q810U4	VMAENSIGR	1xOxidation [M2]	Unique	18.9015	496.74484	2	1.246	0.000006775	22239.10938	21293.1875		41809.51172	49857.48438	50921.54297	27990.01172	32915.17188	40421.19141
Q810U4	Neuronal cell adhesion molecule OS=Mus musculus OX=10090 GN=Nrcam PE=1 SV=2	Q810U4	VVNGKGEGPASTDR		Unique	15.0176	462.90363	3	2.304	0.000003465	40982.63672	72965.30469	69223.07031	125371.2188	209303.5781	262590.9375	108683.4766	115403.9453	148057.5938
Q810U5	Coiled-coil domain-containing protein 50 OS=Mus musculus OX=10090 GN=Ccdc50 PE=1 SV=1	Q810U5	ASHRDQEWYDAEIAR		Unique	41.3576	616.28708	3	2.328	0.000003465	50592.46484		36772.28516	18234.58008			25343.11719
Q810U5	Coiled-coil domain-containing protein 50 OS=Mus musculus OX=10090 GN=Ccdc50 PE=1 SV=1	Q810U5	EAVSTPAR		Unique	16.9551	415.72204	2	1.141	0.00001237	69264.15625	26963.98047	98626.09375	14438.43848	24551.71484	45613.67188	43858.48047	45661.32422	51602.75391
Q811C2	Cysteine protease ATG4C OS=Mus musculus OX=10090 GN=Atg4c PE=2 SV=2	Q811C2	NVQDFERASEEITK		Unique	46.1684	555.94092	3	1.272	0.000003465	16881.82227	45996.6875	8580.128906	42354.00781	58095.32031	87376.29688	38020.02734	41168.17969	41987.57813
Q811D0	Disks large homolog 1 OS=Mus musculus OX=10090 GN=Dlg1 PE=1 SV=1	Q811D0	AASHEQAAAALK		Unique	18.4061	584.30955	2	2.597	0.000003465	338465.0469	286728.9219	265292.375	274500.4063	383903.7188	576855.6875	244552.5234	309072.4375	565543.9219
Q811D0	Disks large homolog 1 OS=Mus musculus OX=10090 GN=Dlg1 PE=1 SV=1	Q811D0; Q62108	ALFDYDK		NotUnique	44.0871	436.21334	2	0.5	0.0006522	335367.5625		426609.7813	83074.61719	180641.875	333694.5625	251516.4688	229944.5781	244176.4688
Q811D0	Disks large homolog 1 OS=Mus musculus OX=10090 GN=Dlg1 PE=1 SV=1	Q811D0; Q62108	ALFDYDKTK		NotUnique	37.438	550.78473	2	1.091	0.00001818	1005871.375	580907.1875	700066.75	181444.9531	796515.125	1778147.5	691591	833287.8125	979266
Q811D0	Disks large homolog 1 OS=Mus musculus OX=10090 GN=Dlg1 PE=1 SV=1	Q811D0	ALFDYDKTKDSGLPSQGLNFR		Unique	65.6717	791.40085	3	2.63	0.000003465	583941.4375	1959010.313	698801.9375	1815621.75	1370905.219	4647123.875	1336257.719	1522256.406	1616083.75
Q811D0	Disks large homolog 1 OS=Mus musculus OX=10090 GN=Dlg1 PE=1 SV=1	Q811D0	ALHLLEEYR		Unique	50.1538	381.87685	3	1.492	0.000003465	4000154.688	4174725.875	4184851.5	1743938.75	4375020.25	9079355.25	3451211.875	3769373.438	5441429.25
Q811D0	Disks large homolog 1 OS=Mus musculus OX=10090 GN=Dlg1 PE=1 SV=1	Q811D0	ALHLLEEYRSK		Unique	45.8251	453.58567	3	1.573	0.000003465		681550.1875		442892.5	629663.3125	1244411.625		369316.2813	675639.1875
Q811D0	Disks large homolog 1 OS=Mus musculus OX=10090 GN=Dlg1 PE=1 SV=1	Q811D0	DSGLPSQGLNFR		Unique	51.9552	645.82555	2	1.704	0.000003465	2944829	1250460.75	2601171.5	613505.4375	1443487.375	3342082.25	1648898	2178917.5	2168655.5
Q811D0	Disks large homolog 1 OS=Mus musculus OX=10090 GN=Dlg1 PE=1 SV=1	Q811D0	FGDILHVINASDDEWWQAR		Unique	90.9822	758.03114	3	3.332	0.000003465	252200.1719	358742.25	304945.8984	203768.4805	469911.0313	651070.7813	276308.5313	311842.375	298910.0313
Q811D0	Disks large homolog 1 OS=Mus musculus OX=10090 GN=Dlg1 PE=1 SV=1	Q811D0	FIEAGQYNNHLYGTSVQSVR		Unique	50.691	761.71014	3	2.896	0.000003465	2021573.25	1034613.625	2205795.25	574428.3125	1105790.125	2735554.75	1323648.625	1540851.875	1880760.5
Q811D0	Disks large homolog 1 OS=Mus musculus OX=10090 GN=Dlg1 PE=1 SV=1	Q811D0	GLKHVTSNASDSESSYR		Unique	20.4468	613.29293	3	1.06	0.00002305	28393.91797	37855.53906	27444.28516	15904.27832	33110.73438	22318.43555	26463.01367	27975.84375	28126.23828
Q811D0	Disks large homolog 1 OS=Mus musculus OX=10090 GN=Dlg1 PE=1 SV=1	Q811D0	GNSGLGFSIAGGTDNPHIGDDSSIFITK		Unique	75.4798	926.45087	3	3.408	0.000003465	3553562.188	2351725.875	2904507.125	1257793.188	2901518.5	5056889.375	2310038	2537140.813	2819022.063
Q811D0	Disks large homolog 1 OS=Mus musculus OX=10090 GN=Dlg1 PE=1 SV=1	Q811D0	HVTSNASDSESSYR		Unique	16.1768	513.89404	3	2.275	0.000003465	113131.0234	41694.12891	144697.6563	39933.10547	83610.0625	131327.7656	92862.16406	74222.17188	80848.20313
Q811D0	Disks large homolog 1 OS=Mus musculus OX=10090 GN=Dlg1 PE=1 SV=1	Q811D0	IHDLREQMMNSSVSSGSGSLR		Unique	43.9781	764.3671	3	4.201	0.000003465	813793.0313	1652428.063	678713.25	176884.7031	285518	1365427	759720.125	847281.1875	1252613.125
Q811D0	Disks large homolog 1 OS=Mus musculus OX=10090 GN=Dlg1 PE=1 SV=1	Q811D0	IIEGGAAHKDGKLQIGDK		Unique	27.3486	463.25856	4	1.82	0.000003465		319012.9063			232231.6875	278413.75			280913.7813
Q811D0	Disks large homolog 1 OS=Mus musculus OX=10090 GN=Dlg1 PE=1 SV=1	Q811D0	IISVNSVDLR		Unique	52.515	558.32458	2	1.519	0.000003465	1910126.625	2285961.25	1758175.25	1211976.75	2495478.75	4171535.75	2075437.5	2360836.25	2547837.25
Q811D0	Disks large homolog 1 OS=Mus musculus OX=10090 GN=Dlg1 PE=1 SV=1	Q811D0	IITGGAAAQDGR		Unique	20.8404	565.30195	2	2.161	0.000003465	2940931	2307879.5	2912087.5	1354174.5	2715849.5	4747119	2657610	2643072	2876553
Q811D0	Disks large homolog 1 OS=Mus musculus OX=10090 GN=Dlg1 PE=1 SV=1	Q811D0	IITGGAAAQDGRLR		Unique	29.5029	466.93168	3	1.718	0.000003465		513709.2813		499784.7813	650082.125	690504.0625	443609.4375	553590.8125	456329
Q811D0	Disks large homolog 1 OS=Mus musculus OX=10090 GN=Dlg1 PE=1 SV=1	Q811D0	LLAVNSVCLEEVTHEEAVTALK	1xCarbamidomethyl [C8]	Unique	78.2013	809.09261	3	2.493	0.000003465	1951919.125	219710.7656	1000938.25		613082.5	869197.875	1672807.625		1458412.875
Q811D0	Disks large homolog 1 OS=Mus musculus OX=10090 GN=Dlg1 PE=1 SV=1	Q811D0	LQIAQLYPISIFIKPK		Unique	98.1713	624.71686	3	3.459	0.000003465	1539434	1677322.375	1921296.25	1826518.125	2369410.5	3743413.75	1848954.5	2239879	2355506.5
Q811D0	Disks large homolog 1 OS=Mus musculus OX=10090 GN=Dlg1 PE=1 SV=1	Q811D0	LSQTEDR		Unique	14.5151	424.70873	2	0.091	0.005179	7049.689941	6958.637207	9103.292969	3099.211914	24521.30469	9246.597656	8454.356445	5330.760254	7581.812988
Q811D0	Disks large homolog 1 OS=Mus musculus OX=10090 GN=Dlg1 PE=1 SV=1	Q811D0	NAGQAVTIVAQYRPEEYSR		Unique	52.4835	718.0305	3	1.707	0.000003465	2498551.969	192302.4688	3447162.75	852491.1094	2333280.938	3382763	1797205.5	2105938.094	2570827.281
Q811D0	Disks large homolog 1 OS=Mus musculus OX=10090 GN=Dlg1 PE=1 SV=1	Q811D0	NTSDFVYLK		Unique	49.3423	543.77697	2	0.929	0.00005185	2349986.25	1398064.125	2610351.5	938390.0625	1880312.5	3741651.5	1940542.625	1919998.75	2595094.75
Q811D0	Disks large homolog 1 OS=Mus musculus OX=10090 GN=Dlg1 PE=1 SV=1	Q811D0	QIIEEQSGPYIWVPAK		Unique	69.845	619.99681	3	3.014	0.000003465	449916.9688	363501.3125	540862.5	237142.9063	345376.375	558921.4375	325283.7188	452898.8125	539713.5625
Q811D0	Disks large homolog 1 OS=Mus musculus OX=10090 GN=Dlg1 PE=1 SV=1	Q811D0	QIIEEQSGPYIWVPAKEKL		Unique	70.3608	743.40367	3	2.982	0.000003465		716225.375	194599.2969	322553.2188	462478.9375	1056266.25	365014.75	503463.25	603102
Q811D0	Disks large homolog 1 OS=Mus musculus OX=10090 GN=Dlg1 PE=1 SV=1	Q811D0	QVTPDGESDEVGVIPSK		Unique	42.5103	878.93414	2	3.38	0.000003465	374848.9375	283105.625	393754.5	163375.9219	363994.6875	655528.875	361842.9063	353797.2188	526269.9375
Q811D0	Disks large homolog 1 OS=Mus musculus OX=10090 GN=Dlg1 PE=1 SV=1	Q811D0	QVTPDGESDEVGVIPSKR		Unique	38.3972	638.32505	3	3.44	0.000003465	643923.8125	491113.8125	652193.5625	525088.1875	942930.4375	1168318.75	633217.3125	1010830.438	627023.125
Q811D0	Disks large homolog 1 OS=Mus musculus OX=10090 GN=Dlg1 PE=1 SV=1	Q811D0	RDYEVDGRDYHFVTSR		Unique	39.9646	672.31654	3	1.401	0.000003465	249940	913085.8125	609114.9219	324686.4844	364485.6563	986009.0938	625878.875	263415.6875	299095.25
Q811D0	Disks large homolog 1 OS=Mus musculus OX=10090 GN=Dlg1 PE=1 SV=1	Q811D0	RLQIAQLYPISIFIKPK		Unique	91.4469	676.75029	3	2.583	0.000003465	406334.9063	463535.0156	383647.5781	363876.7344	718951.125	1192375.5	381901.6406	463876.8594	385915.9375
Q811D0	Disks large homolog 1 OS=Mus musculus OX=10090 GN=Dlg1 PE=1 SV=1	Q811D0	SKLSQTEDRQLR		Unique	19.9799	487.59877	3	0.441	0.0008514		89774.10156		75973.5	94068.70313	284830.25	96284.64844	83778.59375
Q811D0	Disks large homolog 1 OS=Mus musculus OX=10090 GN=Dlg1 PE=1 SV=1	Q811D0	SMENIMEMNK		Unique	47.8304	613.76437	2	0.82	0.0001172	308751.6875	199913.3594	203343.2969	142150.7656	259080.2031	423342.5938	211649.8594	246408.1563	248485.7813
Q811D0	Disks large homolog 1 OS=Mus musculus OX=10090 GN=Dlg1 PE=1 SV=1	Q811D0	SMENIMEMNKR		Unique	41.0642	461.54547	3	1.736	0.000003465	4860700.625	5289784.125	4013845.25	2407734.25	5460926.75	9072269.5	4571287.625	5057234.5	6122484.75
Q811D0	Disks large homolog 1 OS=Mus musculus OX=10090 GN=Dlg1 PE=1 SV=1	Q811D0	TRGDKGEIPDDMGSK		Unique	22.9616	535.92318	3	2.313	0.000003465	22957811.68	16606396.19	14651645.86	15207797.2	18834278.95	177970.3125	13474511.02	20147034.13	19596287.81
Q811D0	Disks large homolog 1 OS=Mus musculus OX=10090 GN=Dlg1 PE=1 SV=1	Q811D0	VNEADVRDVTHSK		Unique	23.1474	735.37089	2	2.816	0.000003465	1156686	1471250.5	922615.875	959354.5938	1720926.313	3121704.188	1313999.625	1501826.906	1620701.813
Q811G0	Protein PTHB1 OS=Mus musculus OX=10090 GN=Bbs9 PE=1 SV=2	Q811G0	TPAPLQHLDTLLDGTYK		Unique	77.9488	628.3347	3	1.574	0.000003465	8043.537598	14453.33594	17345.51172	6161.624023	8756.72168	8359.879883	8922.450195		9684.741211
Q811I0	ATP synthase mitochondrial F1 complex assembly factor 1 OS=Mus musculus OX=10090 GN=Atpaf1 PE=1 SV=1	Q811I0	TDALGKQPVSK		Unique	19.0946	381.88381	3	1.743	0.000003465	239962.2344	206311.3906	183205.1719	120730.5469	220202.8438	284230.875	181037.7188	179342.8125	195391.6875
Q811J3	Iron-responsive element-binding protein 2 OS=Mus musculus OX=10090 GN=Ireb2 PE=1 SV=2	Q811J3	HGGLLNFVAR		Unique	57.1473	542.30652	2	0.515	0.0006093	17672.24023	32753.66797	25692.04297	12284.24902	17884.38477	25217.44141	16573.44531	19919.26953	22567.61914
Q811J3	Iron-responsive element-binding protein 2 OS=Mus musculus OX=10090 GN=Ireb2 PE=1 SV=2	Q811J3	WSSGAFK		Unique	32.211	391.69521	2	0.819	0.0001172	39366.72266	50716.08984	37923.09375	17705.92188	35529.87109	49671.22656	29351.67383	34370.74219	48015.82813
Q811L6	Microtubule-associated serine/threonine-protein kinase 4 OS=Mus musculus OX=10090 GN=Mast4 PE=1 SV=3	Q811L6	ATAQMEERLK		Unique	41.3848	588.80578	2	0.334	0.001543	187225.9531	187924.4375	208695.3281	69719.77344	156755.9688	261080.75	166780.5625	175461.7656	131371.875
Q811L6	Microtubule-associated serine/threonine-protein kinase 4 OS=Mus musculus OX=10090 GN=Mast4 PE=1 SV=3	Q811L6	EQTSQRPGGSGPQQPPPTK		Unique	16.8513	659.66438	3	1.831	0.000003465	47318.66016	10365.96777	49853.98828	2821.081055	4685.378906	15610.67773	23156.47461	20380.98828	26969.53125
Q811L6	Microtubule-associated serine/threonine-protein kinase 4 OS=Mus musculus OX=10090 GN=Mast4 PE=1 SV=3	Q9R1L5; O55047; Q3U214; Q9WUT3; Q7TPS0; Q60592; Q8C0P0; P18653; Q8C0V0; Q811L6; P18654	ITDFGLSK		NotUnique	43.581	440.74224	2	0.836	0.000113	629285.625	480395.1875	470710.0625	164887.9531	403737.4375	637135	427231.2813	429711.3125	535827.625
Q811L6	Microtubule-associated serine/threonine-protein kinase 4 OS=Mus musculus OX=10090 GN=Mast4 PE=1 SV=3	Q811L6	KGDSTSLREPSSANLK		Unique	24.2524	563.96383	3	1.236	0.000006775	136760.9844	45548.69531	110925.8672	11404.58496	20092.51172	59369.27734	56317.33203	58822.22656	78652.78125
Q811L6	Microtubule-associated serine/threonine-protein kinase 4 OS=Mus musculus OX=10090 GN=Mast4 PE=1 SV=3	Q811L6	KHSLEVTQEEVQR		Unique	25.0866	528.27737	3	1.755	0.000003465	16204.37109	4343.065918	27488.85938			11272.02246	13000.38477	11532.45508	11441.33594
Q811L6	Microtubule-associated serine/threonine-protein kinase 4 OS=Mus musculus OX=10090 GN=Mast4 PE=1 SV=3	Q811L6	QESVDDLDRDKLK		Unique	28.7632	520.93368	3	1.465	0.000003465	36194.26953	8825.316406	35234.65234		7514.320313	19191.29883	16890.66211	16774.7168	21228.52734
Q811L6	Microtubule-associated serine/threonine-protein kinase 4 OS=Mus musculus OX=10090 GN=Mast4 PE=1 SV=3	Q811L6	SLPLSSEKDFVVR		Unique	53.9727	492.94007	3	1.217	0.000009579	316741.6563	209686.5	281777.0938	47878.28516	97628.5	206821.3438	180200.7813	243982.2188	214609.7969
Q811L6	Microtubule-associated serine/threonine-protein kinase 4 OS=Mus musculus OX=10090 GN=Mast4 PE=1 SV=3	Q811L6	SQMIKSDSLPSFR		Unique	48.8244	499.25697	3	1.745	0.000003465	28485.54492	67407.41406	11820.47559	17982.00586	35004.07422	56042.10938	27921.23242	40457.79688	39921.02734
Q811P8	Rho GTPase-activating protein 32 OS=Mus musculus OX=10090 GN=Arhgap32 PE=1 SV=2	Q811P8	DFAFYNPR		Unique	53.9645	515.2431	2	1.007	0.00002305	351244.75	307565.875	440067.9063	94869.95313	235615.3438	281603.875	330837.125	348005.4688	375872.9688
Q811P8	Rho GTPase-activating protein 32 OS=Mus musculus OX=10090 GN=Arhgap32 PE=1 SV=2	Q811P8	ERPDWEETLSAMAR		Unique	67.8658	564.26714	3	1.999	0.000003465	417810.5625	493403.3125	378108.8125	204312.5156	269748.875	506112.625	362252.6563	324687.75	405929.375
Q811P8	Rho GTPase-activating protein 32 OS=Mus musculus OX=10090 GN=Arhgap32 PE=1 SV=2	Q811P8	FSDAVSAATDEER		Unique	32.8727	699.31258	2	2.553	0.000003465	1175711	1198028.125	956715.375	379762.9063	854860.9375	1569067.75	803175.875	911602.0625	1026243.938
Q811P8	Rho GTPase-activating protein 32 OS=Mus musculus OX=10090 GN=Arhgap32 PE=1 SV=2	Q811P8	GADVPEIPGDLTLK		Unique	66.9873	712.88536	2	1.634	0.000003465	1011176.938	979919.8125	740558.1875	293656.5	572028.25	921950.75	588367.8125	583551.9375	783472.5625
Q811P8	Rho GTPase-activating protein 32 OS=Mus musculus OX=10090 GN=Arhgap32 PE=1 SV=2	Q811P8	GGFGGAGMGAYVPSGFVHPQSR		Unique	65.7347	712.67328	3	0.964	0.00003635	500032.9375	533413.375		93953.14063	326041.2813	809960.3125	386933	447558.125	582075.9375
Q811P8	Rho GTPase-activating protein 32 OS=Mus musculus OX=10090 GN=Arhgap32 PE=1 SV=2	Q811P8	GMPDTSEPSNYHNSGK		Unique	21.4431	574.24597	3	1.094	0.00001529	260511.5781	143286.3594	202882.2656	33794.625	90034.83594	199340.0938	135342.9375	147233.875	169272.1719
Q811P8	Rho GTPase-activating protein 32 OS=Mus musculus OX=10090 GN=Arhgap32 PE=1 SV=2	Q811P8	IHDVIQQLPPPHYR		Unique	45.6299	571.64598	3	1.814	0.000003465	995566.125	1289982.031	826220.1875	418944.2188	737129.5	1312757.5	869256.3438	841463.4688	1032656.781
Q811P8	Rho GTPase-activating protein 32 OS=Mus musculus OX=10090 GN=Arhgap32 PE=1 SV=2	Q811P8	ISAVMQEGAASLSRPK		Unique	41.1901	548.96277	3	2.77	0.000003465	580482.125	985497.8125	516295.375	235404.5	458542.6563	862926.6875	640497.1875	666953.5625	824374.375
Q811P8	Rho GTPase-activating protein 32 OS=Mus musculus OX=10090 GN=Arhgap32 PE=1 SV=2	Q811P8	KLHDMGCSLPEHR	1xCarbamidomethyl [C7]	Unique	26.0292	527.2535	3	1.546	0.000003465	320423.375	197419.6563	187672.9531	121513.8828	219888.8281	288958.2813	217062.4688	239044.1719	224686.6875
Q811P8	Rho GTPase-activating protein 32 OS=Mus musculus OX=10090 GN=Arhgap32 PE=1 SV=2	Q811P8	KLQRNESEPSEMK		Unique	17.5547	525.93157	3	0.717	0.0002164	59466.5	179212.3281	33295.18359	70085.8125	120188.8438	136882.8906	94799.78906	89334.35938	113503.3594
Q811P8	Rho GTPase-activating protein 32 OS=Mus musculus OX=10090 GN=Arhgap32 PE=1 SV=2	Q811P8; Q80YF9	LLTLEEAQAR		NotUnique	45.819	572.32218	2	1.248	0.000006775	575958.375	591893.5625	492413.9375	234356.5625	329157.875	595736.75	427106.5313	478114.75	515982.3125
Q811P8	Rho GTPase-activating protein 32 OS=Mus musculus OX=10090 GN=Arhgap32 PE=1 SV=2	Q811P8	MLALALAESAQQASSQTLK		Unique	77.9579	654.35086	3	2.387	0.000003465	569540.9375	213772.5156	563356.25	88820.02344		334661.1875	300120.375	299810.5	359981.4375
Q811P8	Rho GTPase-activating protein 32 OS=Mus musculus OX=10090 GN=Arhgap32 PE=1 SV=2	Q811P8	NESEPSEMK		Unique	16.705	525.72404	2	1.492	0.000003465	796787.6875	471205.625	714901.6875	145407.3594	262662.2188	676907.4375	566768.0625	464801.5625	534841.875
Q811P8	Rho GTPase-activating protein 32 OS=Mus musculus OX=10090 GN=Arhgap32 PE=1 SV=2	Q640N3; Q811P8; Q80YF9; A6X8Z5	NLAIVWAPNLLR		NotUnique	90.8298	690.41155	2	1.461	0.000003465	1116178.625	1530989.25	1104627.125	588457.125	1163182.875	1318236.875	677599.625	661666.5625	512196.4375
Q811P8	Rho GTPase-activating protein 32 OS=Mus musculus OX=10090 GN=Arhgap32 PE=1 SV=2	Q811P8	SDPGKTGLLSVAEGK		Unique	44.0773	486.93135	3	2.311	0.000003465	51631.85938	39222.69141	52086.70703	15899.27441	25114.33398	35444.375	30843.30078	36653.40234	42524.13672
Q811P8	Rho GTPase-activating protein 32 OS=Mus musculus OX=10090 GN=Arhgap32 PE=1 SV=2	Q811P8	SDVLKDSPESVTQMLTAYLSR		Unique	97.9088	780.73003	3	3.577	0.000003465	364645.9805	422090.7734	295725.4531		379581.8555	425590.0781	217553.3906	343005.4141	261990.4219
Q811P8	Rho GTPase-activating protein 32 OS=Mus musculus OX=10090 GN=Arhgap32 PE=1 SV=2	Q811P8	SFFNLGK		Unique	57.0905	406.7187	2	0.767	0.0001606	1894252.375	2002965.125	1554275.375	927942.125	1553120.375	2402390.75	1565984.625	1628154.375	1834540.25
Q811P8	Rho GTPase-activating protein 32 OS=Mus musculus OX=10090 GN=Arhgap32 PE=1 SV=2	Q811P8	SLLVSSPSTK		Unique	34.9716	509.79258	2	1.431	0.000003465	1234069.75	1222826.625	982683.9688	453109.0156	698441.3125	891129.2813	856664.4375	886980	984902.1875
Q811P8	Rho GTPase-activating protein 32 OS=Mus musculus OX=10090 GN=Arhgap32 PE=1 SV=2	Q811P8	SPTQLQLGK		Unique	32.5728	486.2798	2	1.125	0.00001237	322027	161445.7188	294119.2813	60642.04688	97274.28906	169253.5156	216745.5625	250360.5625	272130.5938
Q811P8	Rho GTPase-activating protein 32 OS=Mus musculus OX=10090 GN=Arhgap32 PE=1 SV=2	Q811P8	SPVGSWR		Unique	29.4724	394.70606	2	0.772	0.0001535	732560.875	613177.625	609669.8125	132175.5	347490.9688	792892.3125	476107.7813	428379.5	781543.75
Q811P8	Rho GTPase-activating protein 32 OS=Mus musculus OX=10090 GN=Arhgap32 PE=1 SV=2	Q811P8	SSIHSEEDDFVPELHR		Unique	47.9333	474.97332	4	2.646	0.000003465	1089970.25	552044.625	1019512	182250.0938	284133.5625	758457.6875	568858.6875	568600.5625	782175
Q811P8	Rho GTPase-activating protein 32 OS=Mus musculus OX=10090 GN=Arhgap32 PE=1 SV=2	Q811P8	SVEERDVINR		Unique	22.2687	406.21388	3	1.02	0.00002305	182211.4063	97361.59375	149527.0156	45396.01953	70154.64063	103559.0703	95882.60938	110558.6094	125058.5781
Q811P8	Rho GTPase-activating protein 32 OS=Mus musculus OX=10090 GN=Arhgap32 PE=1 SV=2	Q640N3; Q811P8	TLEFLMR		Unique	63.5362	455.2466	2	1.048	0.00002305	1078166.385	1641095.594	1015773.806	426500.9395	869753.0234	1153307.719	875044.502	921152.3789	1203208.648
Q811P8	Rho GTPase-activating protein 32 OS=Mus musculus OX=10090 GN=Arhgap32 PE=1 SV=2	Q811P8	TQAQVSSPIVTENK		Unique	33.305	751.39641	2	2.507	0.000003465	1044334.719	1050459.5	1111181.156	1048993.25	1820587.125	1936118.75	1266548.961	1411610.5	1343900.781
Q811P8	Rho GTPase-activating protein 32 OS=Mus musculus OX=10090 GN=Arhgap32 PE=1 SV=2	Q811P8	TQAQVSSPIVTENKYIEVGEGPAALQGK		Unique	63.0367	972.17678	3	2.862	0.000003465	656378.4375	779729.0625	327133.5625		359116.0625	409715.8438	608928.125	698637.1875	636798.625
Q811P8	Rho GTPase-activating protein 32 OS=Mus musculus OX=10090 GN=Arhgap32 PE=1 SV=2	Q811P8	TYATALGQGAFLPTELSLPHPDTQIHAE		Unique	86.1511	993.50138	3	1.542	0.000003465	509904.4688	381261.1563	432114.4063	85523.07813	196424.1563	317961.1563	422067.0625	401858.6563	641018
Q811P8	Rho GTPase-activating protein 32 OS=Mus musculus OX=10090 GN=Arhgap32 PE=1 SV=2	Q811P8	VEYVSSLGSSVR		Unique	44.3772	641.83534	2	1.646	0.000003465	507140.3125	246624	478260.4063	85984.07813	126982.5781	311655.625	240786.7344	293369.9063	302414.0938
Q811P8	Rho GTPase-activating protein 32 OS=Mus musculus OX=10090 GN=Arhgap32 PE=1 SV=2	Q811P8	VLSTWWR		Unique	60.4549	474.25829	2	0.704	0.0002363	959006	788762.375	838678.0625	244858.4063	452515.5	866533.125	565966.3125	670703.125	665847.75
Q811P8	Rho GTPase-activating protein 32 OS=Mus musculus OX=10090 GN=Arhgap32 PE=1 SV=2	Q811P8	VPQSVTNSVPKPVSK		Unique	32.7324	522.96645	3	2.315	0.000003465	1747094.75	2071361.75	1562889	513421.9375	1161037	2398701.75	1322259.875	1499798.875	1856292.5
Q811P8	Rho GTPase-activating protein 32 OS=Mus musculus OX=10090 GN=Arhgap32 PE=1 SV=2	Q811P8	VVYAFSPK		Unique	41.9566	455.75511	2	1.015	0.00002305	1402936.5	489681.5313	1238764.75	207966.875		943637.1875	714662.6875	405947.1875	871438
Q811P8	Rho GTPase-activating protein 32 OS=Mus musculus OX=10090 GN=Arhgap32 PE=1 SV=2	Q811P8	YGIVDGIYR		Unique	52.9055	528.27973	2	1.228	0.000006775	1359732.625	1475711.125	1160025	516267.3438	945874.375	1681530.25	1058557.5	1251216	1303079.125
Q811P8	Rho GTPase-activating protein 32 OS=Mus musculus OX=10090 GN=Arhgap32 PE=1 SV=2	Q811P8	YNTYVAPGR		Unique	27.4466	520.76149	2	0.875	0.00007906	348876.2813	328686.5625	285889.7188	111250.7656	212040.8438		247757.4063		319462.4375
Q811S7	Upstream-binding protein 1 OS=Mus musculus OX=10090 GN=Ubp1 PE=1 SV=1	Q811S7	AENNDGIHIILK		Unique	48.6223	446.24526	3	1.998	0.000003465	110333.7188	87960.10938	109157.8672	41475.64063	49951.69141	91781.72656	58644.01953	74904.42969	99213.95313
Q811S7	Upstream-binding protein 1 OS=Mus musculus OX=10090 GN=Ubp1 PE=1 SV=1	Q811S7	KLASVFNIPFHQINQVYR		Unique	77.7118	725.40058	3	2.692	0.000003465	67056.57813	57722.89844	50645.18359	26633.96289	28164.02344	85315.21094	43737.78906	42620.56641	46338.36719
Q812A2	SLIT-ROBO Rho GTPase-activating protein 3 OS=Mus musculus OX=10090 GN=Srgap3 PE=1 SV=1	Q812A2	AAACPSSPHKIPLSR	1xCarbamidomethyl [C4]	Unique	27.7139	531.28415	3	2.395	0.000003465	457408.6563	433387.3438	344037	139796.0156	179437.1406	423808.0625	312574	295184.4688	310041.5625
Q812A2	SLIT-ROBO Rho GTPase-activating protein 3 OS=Mus musculus OX=10090 GN=Srgap3 PE=1 SV=1	Q812A2	ADSEASSGPLLDDKASSK		Unique	28.096	593.28667	3	3.159	0.000003465	59436.35156		74751.51563	5190.121582	5827.899414		30649.76367	34296.26563
Q812A2	SLIT-ROBO Rho GTPase-activating protein 3 OS=Mus musculus OX=10090 GN=Srgap3 PE=1 SV=1	Q812A2	AEIELEYSRSLEK		Unique	27.242	522.93797	3	0.183	0.003259	430151.9688	296195.125	576970.75	96407.10156	148285.7031	294723.0625	321622.9063	324059.4375	379770.1875
Q812A2	SLIT-ROBO Rho GTPase-activating protein 3 OS=Mus musculus OX=10090 GN=Srgap3 PE=1 SV=1	Q812A2	ALTEGLSMR		Unique	41.8448	489.25801	2	0.951	0.00004709	550850.5	469381.1875	488643.4063	135757.0781	253431.2188	500351.4688	349932.0313	380409.9063	395189.3438
Q812A2	SLIT-ROBO Rho GTPase-activating protein 3 OS=Mus musculus OX=10090 GN=Srgap3 PE=1 SV=1	Q812A2	CLEQQSESR	1xCarbamidomethyl [C1]	Unique	15.8192	568.75388	2	1.378	0.000003465	66031.5	75502.39844	50322.01563	24184.74219	22784.48242		35642.66797		98431.67188
Q812A2	SLIT-ROBO Rho GTPase-activating protein 3 OS=Mus musculus OX=10090 GN=Srgap3 PE=1 SV=1	Q812A2	DHATLNDIFMNNVIVR		Unique	78.215	624.6526	3	2.366	0.000003465	531296.25	714431.8125	644708.625	217186.2031	356705.9688	480361.6563	522204.4688	550789.9375	516006.2813
Q812A2	SLIT-ROBO Rho GTPase-activating protein 3 OS=Mus musculus OX=10090 GN=Srgap3 PE=1 SV=1	Q812A2	ELEGPVYEK		Unique	32.2633	532.26875	2	0.973	0.00003635	910818.375	999128.6875	962215.4375		443984.6875	711538.6875	707714.3125	689785.875	783207.25
Q812A2	SLIT-ROBO Rho GTPase-activating protein 3 OS=Mus musculus OX=10090 GN=Srgap3 PE=1 SV=1	Q812A2	ERFQDLISTIK		Unique	30.5182	450.58546	3	0.084	0.005335	63225.95703	64041.33203	67287.83594	15584.17773	35372.36328	41901.71484	39063.05859	59115.62891	67009.79688
Q812A2	SLIT-ROBO Rho GTPase-activating protein 3 OS=Mus musculus OX=10090 GN=Srgap3 PE=1 SV=1	Q812A2	FINLYGLQQQGIFR		Unique	85.7197	566.3107	3	2.24	0.000003465	604479.3125	710237.0625	517039.7188	174524.4219	459146.5938	458484.375	380928.875	363333.125	476323.1875
Q812A2	SLIT-ROBO Rho GTPase-activating protein 3 OS=Mus musculus OX=10090 GN=Srgap3 PE=1 SV=1	Q812A2	FKEYVNGSNLITK		Unique	44.5262	504.93992	3	2.06	0.000003465	462119.4063	556214.0625	424816.125	151031.5156	269702.3438	522661.8438	320558.8125	382546.4063	515245.5313
Q812A2	SLIT-ROBO Rho GTPase-activating protein 3 OS=Mus musculus OX=10090 GN=Srgap3 PE=1 SV=1	Q812A2	FQDLISTIK		Unique	58.3982	532.80303	2	1.425	0.000003465	822994.125	902636.25	918739.4375	335076.5938	516607.4375	662036.0625	695539	710146.875	787998.125
Q812A2	SLIT-ROBO Rho GTPase-activating protein 3 OS=Mus musculus OX=10090 GN=Srgap3 PE=1 SV=1	Q812A2	FQDLISTIKLENPADR		Unique	71.2395	620.66736	3	2.582	0.000003465	107369.3047	123253.0938	75962.57813	45444.31641	58543.29688	87287.52344	67945.25	78005.875	117867.1563
Q812A2	SLIT-ROBO Rho GTPase-activating protein 3 OS=Mus musculus OX=10090 GN=Srgap3 PE=1 SV=1	Q812A2; Q91Z69	GLENPLFPK		NotUnique	58.4526	507.78467	2	1.387	0.000003465	1946765.75	1580282.625	1710965.5	390886.6875	937275	1469638.375	1171269.625	1205290.125	1324962.875
Q812A2	SLIT-ROBO Rho GTPase-activating protein 3 OS=Mus musculus OX=10090 GN=Srgap3 PE=1 SV=1	Q812A2	LATLKIENEEVRK		Unique	36.1935	514.96638	3	1.398	0.000003465	240301.3906	578525.0625	139402.5313	154959.9688	239420.3281	315485.8438	214696.5313	333594.7188	321023.1875
Q812A2	SLIT-ROBO Rho GTPase-activating protein 3 OS=Mus musculus OX=10090 GN=Srgap3 PE=1 SV=1	Q812A2	LENPADR		Unique	18.4503	407.70636	2	0.219	0.002718	205744.9063	241852.25	245579.6406	78146.70313		159132.4375	163511.6719	165675.6094	186361.6094
Q812A2	SLIT-ROBO Rho GTPase-activating protein 3 OS=Mus musculus OX=10090 GN=Srgap3 PE=1 SV=1	Q812A2	LQLLQDLQEFFR		Unique	98.7507	517.28386	3	2.236	0.000003465	149454.7656	144167.3906	118013.7422	27510.74414	66721.42188	81333.25	34509.32422	29333.77148	22867.30078
Q812A2	SLIT-ROBO Rho GTPase-activating protein 3 OS=Mus musculus OX=10090 GN=Srgap3 PE=1 SV=1	Q812A2	LSQISEDVIR		Unique	45.587	580.31956	2	1.427	0.000003465	652665.875	691440.75	581799	253955.3906	489801.7813	621423.6875	441125.8125	525179.25	639304.8125
Q812A2	SLIT-ROBO Rho GTPase-activating protein 3 OS=Mus musculus OX=10090 GN=Srgap3 PE=1 SV=1	Q812A2	RKAEIELEYSR		Unique	32.9278	465.25269	3	2.301	0.000003465	588670.8125	663888.3125	619806.125	211586.6563	430549.2188	484099.5938	494202.9688	528216.25	430796.9375
Q812A2	SLIT-ROBO Rho GTPase-activating protein 3 OS=Mus musculus OX=10090 GN=Srgap3 PE=1 SV=1	Q812A2	SAASETYMSK		Unique	20.0733	537.74235	2	1.542	0.000003465	419912.4375	334199.9688	553833.8125	102759.4844	154915.8906	306850.875	260430.2188	332812.5938	294768.0625
Q812A2	SLIT-ROBO Rho GTPase-activating protein 3 OS=Mus musculus OX=10090 GN=Srgap3 PE=1 SV=1	Q812A2	SDGAAIPR		Unique	21.3949	393.70879	2	1.141	0.00001237	74249.48438	93627.14844	78284.21777	28828.4834	46039.34277	65132.09375	66523.38672	75839.35156	74965.06445
Q812A2	SLIT-ROBO Rho GTPase-activating protein 3 OS=Mus musculus OX=10090 GN=Srgap3 PE=1 SV=1	Q812A2	SGELSMNLLR		Unique	59.8249	560.29515	2	1.288	0.000003465	747668.75	382315.5938	501460.6563		274657.9063	655348.8125	272030.4063	335255.2813	459364.3125
Q812A2	SLIT-ROBO Rho GTPase-activating protein 3 OS=Mus musculus OX=10090 GN=Srgap3 PE=1 SV=1	Q812A2	SSSSSSSGVGSPAVTPTEK		Unique	24.9002	876.41802	2	3.715	0.000003465	664251.375	461907.7188	677263.4375	152996.8281	224488.2344	564104.4375	449962.5938	481516.4375	517901.0938
Q812A2	SLIT-ROBO Rho GTPase-activating protein 3 OS=Mus musculus OX=10090 GN=Srgap3 PE=1 SV=1	Q812A2	STESIKSAASETYMSK		Unique	32.7161	573.94194	3	2.661	0.000003465	59483.45313	204953.8281	41738.21875	68556.5	113932.1172	165116.5625	108458.4688	105745.5469	116626.5625
Q812A2	SLIT-ROBO Rho GTPase-activating protein 3 OS=Mus musculus OX=10090 GN=Srgap3 PE=1 SV=1	Q812A2	VPGSQVEVNDIK		Unique	35.4667	642.84335	2	2.618	0.000003465	1078854	993412.125	1306661.125	351106.5313	754944	1489316.875	976276.5	936937.75	912508.1875
Q812A2	SLIT-ROBO Rho GTPase-activating protein 3 OS=Mus musculus OX=10090 GN=Srgap3 PE=1 SV=1	Q812A2	YYIHDVSDLIDCCDLGFHASLAR	2xCarbamidomethyl [C12; C13]	Unique	80.2786	685.81737	4	1.168	0.000009579	246430.6875		83166.92969	34556.69141		136761.6563	73928.91406	74735.97656
Q812A5	Proline-rich protein 5 OS=Mus musculus OX=10090 GN=Prr5 PE=1 SV=2	Q812A5	EPGAAGTDERGTQQR		Unique	14.8256	524.91687	3	1.377	0.000003465		5386.544434		5092.409668	10194.91211	11559.12305		4807.142578	8506.169922
Q8BFP9	[Pyruvate dehydrogenase (acetyl-transferring)] kinase isozyme 1, mitochondrial OS=Mus musculus OX=10090 GN=Pdk1 PE=1 SV=2	Q8BFP9	ALSTESVERLPVYNK		Unique	49.3894	569.30883	3	1.307	0.000003465	72580.23438	157223.625	30172.97656	103061.9063	209335.7188	166016	103084.8047	107156.1641	127987.1094
Q8BFP9	[Pyruvate dehydrogenase (acetyl-transferring)] kinase isozyme 1, mitochondrial OS=Mus musculus OX=10090 GN=Pdk1 PE=1 SV=2	Q9JK42; Q8BFP9	FSPSPLSMK		NotUnique	47.4609	497.25728	2	1.102	0.00001529	848479.9375	777266.6875	531107.75	400106.4688	906354.5625	1371938.625	676151.0625	806644.875	878106.25
Q8BFP9	[Pyruvate dehydrogenase (acetyl-transferring)] kinase isozyme 1, mitochondrial OS=Mus musculus OX=10090 GN=Pdk1 PE=1 SV=2	Q8BFP9	LFNYMYSTAPRPR		Unique	54.1347	539.2735	3	1.009	0.00002305	177160.25		120554.4063	227042	226328.8125		194612.8125	179485.0625	218412.8906
Q8BFP9	[Pyruvate dehydrogenase (acetyl-transferring)] kinase isozyme 1, mitochondrial OS=Mus musculus OX=10090 GN=Pdk1 PE=1 SV=2	Q8BFP9	MLLNQHSLLFGGK		Unique	65.267	486.6025	3	2.006	0.000003465	459976.1563	474297.4063	229333.2656	373720.2188	526683.3125	584637.625	444221.7188	420274.1563	488360.5
Q8BFP9	[Pyruvate dehydrogenase (acetyl-transferring)] kinase isozyme 1, mitochondrial OS=Mus musculus OX=10090 GN=Pdk1 PE=1 SV=2	Q8BFP9	TSFMFLR		Unique	68.0021	451.23364	2	0.758	0.0001668	254356.5625	316227.1875	209040.6406	253910.4844	459693.3438	530260.3125	363515.7813	330967.1563	359527.9375
Q8BFQ4	WD repeat-containing protein 82 OS=Mus musculus OX=10090 GN=Wdr82 PE=1 SV=1	Q8BFQ4	KYGVDLIR		Unique	41.2757	482.28469	2	0.724	0.0002003	264956.625	257802.5156	162454.375	148004.375	250035.6094	598816.75	233133.2344	207832.4219	291168.7188
Q8BFQ4	WD repeat-containing protein 82 OS=Mus musculus OX=10090 GN=Wdr82 PE=1 SV=1	Q8BFQ4	LTDSVLR		Unique	32.2561	402.23449	2	0.619	0.0003735	422432	233915.6563	389462.1875	169112.2188	294954.375	539244.9375	308062.125	281748.6875	370751.0938
Q8BFQ4	WD repeat-containing protein 82 OS=Mus musculus OX=10090 GN=Wdr82 PE=1 SV=1	Q8BFQ4	TCEWTGLK	1xCarbamidomethyl [C2]	Unique	39.0393	497.73674	2	0.268	0.002154	305922.8125	346375.4063	184993.2344	188419.5156	292043.1875	390042.0625	243604.375	256969.2656	323030.375
Q8BFQ4	WD repeat-containing protein 82 OS=Mus musculus OX=10090 GN=Wdr82 PE=1 SV=1	Q8BFQ4	YGVDLIR		Unique	49.553	418.23704	2	0.545	0.000527	452400.1875	469462.375	471505.4688	370699.2188	703771.9375	691164.6875	393118.9063	408057.875	565591.375
Q8BFQ4	WD repeat-containing protein 82 OS=Mus musculus OX=10090 GN=Wdr82 PE=1 SV=1	Q8BFQ4	YTHAANTVVYSSNKIDDTIR		Unique	42.501	567.78711	4	2.192	0.000003465	259482.3281	414415.3438		247502.625	368314.0313	438077.7188		353892.3438	536981.5625
Q8BFQ8	Glutamine amidotransferase-like class 1 domain-containing protein 1 OS=Mus musculus OX=10090 GN=Gatd1 PE=1 SV=1	Q8BFQ8	AIDFVDVTESNAR		Unique	56.4189	718.85437	2	1.376	0.000003465	382913.125	410717.75	249885.7188	367141.9688	496306.1563	771192	361593.0313	504999.8438	461073.1875
Q8BFQ8	Glutamine amidotransferase-like class 1 domain-containing protein 1 OS=Mus musculus OX=10090 GN=Gatd1 PE=1 SV=1	Q8BFQ8	YHALLIPSCPGALTDLASSGSLAR	1xCarbamidomethyl [C9]	Unique	82.3371	824.09648	3	2.184	0.000003465	129922.5156	367938.0625	228694.5156	397230.625	434522.625	834244.0625	423212.5	371513.1875	232325.7188
Q8BFR5	Elongation factor Tu, mitochondrial OS=Mus musculus OX=10090 GN=Tufm PE=1 SV=1	Q8BFR5	AEAGDNLGALVR		Unique	47.5507	593.31489	2	2.239	0.000003465	2264635.75	1336406.25	1926794.75	1044222.313	1721596.625	1863630.125	1705748.5	1938867.125	2047640.875
Q8BFR5	Elongation factor Tu, mitochondrial OS=Mus musculus OX=10090 GN=Tufm PE=1 SV=1	Q8BFR5	DKPHVNVGTIGHVDHGK		Unique	27.4257	603.98303	3	4.012	0.000003465	1624355.375	372603.4375	867906.5313	194187.8203	933488.375	1064719.25	613121.6875	1100050.125	1021452.75
Q8BFR5	Elongation factor Tu, mitochondrial OS=Mus musculus OX=10090 GN=Tufm PE=1 SV=1	Q8BFR5	DKPHVNVGTIGHVDHGKTTLTAAITK		Unique	44.3548	678.37073	4	3.448	0.000003465	1642004.219	3729561.938	521163.8438	2975161.375	4245545	4490410.813	2181494.656	2992812.625	2925302.75
Q8BFR5	Elongation factor Tu, mitochondrial OS=Mus musculus OX=10090 GN=Tufm PE=1 SV=1	Q8BFR5	DLDKPFLLPVESVYSIPGR		Unique	89.9332	715.72467	3	1.307	0.000003465	239622.8281	70319.41406	302949.0938	94013.27344	240187.7188	119126.0469	295446.7813	285937.8438	216363.4844
Q8BFR5	Elongation factor Tu, mitochondrial OS=Mus musculus OX=10090 GN=Tufm PE=1 SV=1	Q8BFR5	DLDKPFLLPVESVYSIPGRGTVVTGTLER		Unique	91.6337	790.4329	4	1.344	0.000003465		262001	41872.34766	225401.6875	408524.9688	431864.0625	231696.0313	129495.7578	163443.5313
Q8BFR5	Elongation factor Tu, mitochondrial OS=Mus musculus OX=10090 GN=Tufm PE=1 SV=1	Q8BFR5	DPELGVK		Unique	25.9323	379.20822	2	0.577	0.0004481	711664.8125	443372.25	646557.3125	373630.4375	688545.5	622913.125	654489.375	632509.0625	663554.1875
Q8BFR5	Elongation factor Tu, mitochondrial OS=Mus musculus OX=10090 GN=Tufm PE=1 SV=1	Q8BFR5	EHLLLAK		Unique	32.4348	412.25533	2	1.033	0.00002305	1836205.75	1641803	1375710.125	1549901.25	2004732.625	3164737.5	1758020.625	1673421.5	2055914.75
Q8BFR5	Elongation factor Tu, mitochondrial OS=Mus musculus OX=10090 GN=Tufm PE=1 SV=1	Q8BFR5	ELAMPGEDLK		Unique	47.6615	551.77641	2	0.798	0.0001354	320516.6563	198449.3281	285480.9688	116358.4531	286805.9375	337479.3438	231340.0313	221228.7031	286772.3438
Q8BFR5	Elongation factor Tu, mitochondrial OS=Mus musculus OX=10090 GN=Tufm PE=1 SV=1	Q8BFR5	ELAMPGEDLKLSLILR		Unique	87.6358	600.00993	3	2.486	0.000003465	127813.8281	192308.7969	75641.82813	107163.7031	196309.2813	184788.5469	50340.23047	41619.44141	25517.12695
Q8BFR5	Elongation factor Tu, mitochondrial OS=Mus musculus OX=10090 GN=Tufm PE=1 SV=1	Q8BFR5	FKKYEEIDNAPEER		Unique	28.6833	589.95629	3	2.729	0.000003465	1031732.531	1515854.938	471489.8281	951553.3125	1415231.5	1709588.625	1039089.969	1137971.938	1423487.563
Q8BFR5	Elongation factor Tu, mitochondrial OS=Mus musculus OX=10090 GN=Tufm PE=1 SV=1	Q8BFR5	FTLRDGNK		Unique	22.4202	475.75637	2	0.629	0.0003547	274483.2813	483839.1563	166477.7188	309635	414288.1875	710032.6875	318873.8125	299395.0938	407931.0938
Q8BFR5	Elongation factor Tu, mitochondrial OS=Mus musculus OX=10090 GN=Tufm PE=1 SV=1	Q8BFR5	GITINAAHVEYSTAAR		Unique	45.4431	837.43416	2	3.763	0.000003465	2124553.625	2124399.5	1512286	1659810.188	2802645.75	3225182.625	2153435.188	2286345.125	2359754
Q8BFR5	Elongation factor Tu, mitochondrial OS=Mus musculus OX=10090 GN=Tufm PE=1 SV=1	Q8BFR5	GLVMVKPGSIQPHQK		Unique	41.1356	405.48296	4	1.613	0.000003465	1947584	1342668.25	1371255.875	830767.1875	1777429.5	3003701.75	1703114.375	1314896.5	1758420
Q8BFR5	Elongation factor Tu, mitochondrial OS=Mus musculus OX=10090 GN=Tufm PE=1 SV=1	Q8BFR5	GLVMVKPGSIQPHQKVEAQVYILSKEEGGR		Unique	58.9893	656.36067	5	2.9	0.000003465	198823.0781	275042.2813	88865.52344	226484.9688	256077.4063	686170.4375	281976.875	225008.5	312905.5
Q8BFR5	Elongation factor Tu, mitochondrial OS=Mus musculus OX=10090 GN=Tufm PE=1 SV=1	Q8BFR5	GTVVTGTLER		Unique	31.7412	516.78787	2	1.376	0.000003465	4300779	2613742.75	2894366.75	2004195.875	3423717	4676496.5	2946856	3188406.5	3709867.25
Q8BFR5	Elongation factor Tu, mitochondrial OS=Mus musculus OX=10090 GN=Tufm PE=1 SV=1	Q8BFR5	HYAHTDCPGHADYVK	1xCarbamidomethyl [C7]	Unique	20.2264	590.9269	3	3.528	0.000003465	2313816.75	1772178.563	1465356.531	1050052.438	2169927.563	3367932.375	2026740.438	1869532.25	1838587.125
Q8BFR5	Elongation factor Tu, mitochondrial OS=Mus musculus OX=10090 GN=Tufm PE=1 SV=1	Q8BFR5	KGDECELLGHNK	1xCarbamidomethyl [C5]	Unique	21.9042	700.33544	2	2.73	0.000003465	2152027.406	638589.4844	1253722.094	418381.3438	1111074.578	2411199.938	1320367.969	1430120.406	1492761.125
Q8BFR5	Elongation factor Tu, mitochondrial OS=Mus musculus OX=10090 GN=Tufm PE=1 SV=1	Q8BFR5	KGDECELLGHNKNIR	1xCarbamidomethyl [C5]	Unique	27.2666	594.96869	3	2.824	0.000003465	144056.8281	188743.2188		241853.4375	365514.5625	785614.3125	386061.8125	273938	459627.3125
Q8BFR5	Elongation factor Tu, mitochondrial OS=Mus musculus OX=10090 GN=Tufm PE=1 SV=1	Q8BFR5	KYEEIDNAPEER		Unique	23.5921	746.84922	2	2.689	0.000003465	2014171.938	1368520.438	1570423.094	1057799.906	1787958.563	2768958.375	1560453.125	1683852.219	1780614.563
Q8BFR5	Elongation factor Tu, mitochondrial OS=Mus musculus OX=10090 GN=Tufm PE=1 SV=1	Q8BFR5	LLDAVDTYIPVPTR		Unique	75.1802	786.93534	2	2.604	0.000003465	2605221.5	1155089.969	1979814.594	736476.2813	1829804.5	2932668.375	1716238.438	2018821.469	1919998.75
Q8BFR5	Elongation factor Tu, mitochondrial OS=Mus musculus OX=10090 GN=Tufm PE=1 SV=1	Q8BFR5	QIGVEHVVVYVNK		Unique	48.5334	742.41636	2	2.653	0.000003465	2195407.438	564094.875	2307367	487870.9688	1324063.313	1898970.875	1391358.125	726357.25	1109683.125
Q8BFR5	Elongation factor Tu, mitochondrial OS=Mus musculus OX=10090 GN=Tufm PE=1 SV=1	Q8BFR5	QPMILEK		Unique	34.5889	429.74131	2	0.687	0.0002675	3119395.25	2737031.5	1714467.5	2199617.5	3469710.75	3878143	2689436.25	2697263	2949416.5
Q8BFR5	Elongation factor Tu, mitochondrial OS=Mus musculus OX=10090 GN=Tufm PE=1 SV=1	Q8BFR5	SLERAEAGDNLGALVR		Unique	49.3746	835.94423	2	3.457	0.000003465	56042.08984	2131229.055		741703.0156	2167969.602	2907034.961	1128652.555	1366661.273	1993044.484
Q8BFR5	Elongation factor Tu, mitochondrial OS=Mus musculus OX=10090 GN=Tufm PE=1 SV=1	Q8BFR5	TIGTGLVTDVPAMTEEDKNIK		Unique	62.2575	744.7194	3	2.655	0.000003465	4932259.5	930737.6875	3157397	675164.4375	1548531.875	3562977.5	1985099	2165008.75	2838907.75
Q8BFR5	Elongation factor Tu, mitochondrial OS=Mus musculus OX=10090 GN=Tufm PE=1 SV=1	Q8BFR5	TIGTGLVTDVPAMTEEDKNIKWS		Unique	72.4718	835.7563	3	2.445	0.000003465	1202899.5	2311783.5	533304.375	1564813.125	2331305.25	3453784.75	1692049.625	1928817.875	1800697.875
Q8BFR5	Elongation factor Tu, mitochondrial OS=Mus musculus OX=10090 GN=Tufm PE=1 SV=1	Q8BFR5	TTLTAAITK		Unique	36.7522	460.27642	2	1.321	0.000003465	2625867.111	1050008.045	1854651.152	1430670.291	1527905.239	2266569.806	1936179.292	1603020.985	1947982.838
Q8BFR5	Elongation factor Tu, mitochondrial OS=Mus musculus OX=10090 GN=Tufm PE=1 SV=1	Q8BFR5	TVVTGIEMFHK		Unique	53.2711	421.22516	3	2.058	0.000003465	5886339.75	5500742.875	4209741.438	3698496.25	6533590	9607709.125	5469801.813	5759838	6514486.563
Q8BFR5	Elongation factor Tu, mitochondrial OS=Mus musculus OX=10090 GN=Tufm PE=1 SV=1	Q8BFR5	VEAQVYILSK		Unique	50.1659	575.32944	2	1.623	0.000003465	1986575.625	1224457.25	1423386.125	926930.9375	1942484.5	2300942.25	1195147.125	1307721	1389960.125
Q8BFR5	Elongation factor Tu, mitochondrial OS=Mus musculus OX=10090 GN=Tufm PE=1 SV=1	Q8BFR5	VEAQVYILSKEEGGR		Unique	46.9611	559.96524	3	2.121	0.000003465	607902.0625	626519.875	505995.0313	575082.625	1090877.25	900959.8125	679652.375	787734.1875	792113.8125
Q8BFR5	Elongation factor Tu, mitochondrial OS=Mus musculus OX=10090 GN=Tufm PE=1 SV=1	Q8BFR5	VILPPGKELAMPGEDLK		Unique	63.4558	603.00571	3	2.165	0.000003465	255661.125		179407.1719	357908.125	394856.8438	712382.0625		350087.8438
Q8BFR5	Elongation factor Tu, mitochondrial OS=Mus musculus OX=10090 GN=Tufm PE=1 SV=1	Q8BFR5	YEEIDNAPEER		Unique	27.3021	682.80215	2	1.806	0.000003465	439169.875	166002.9531	339289.1875	123855.6875	237968.8281	546752.0625	289472.3438	342045.1563	349178.0313
Q8BFS6	Serine/threonine-protein phosphatase CPPED1 OS=Mus musculus OX=10090 GN=Cpped1 PE=1 SV=1	Q8BFS6	FFVLCGDLVHAMPGTPWR	1xCarbamidomethyl [C5]	Unique	92.3587	701.68138	3	2.094	0.000003465	21450.04102	22799.25195	12300.98926	11160.18066	17422.4043	24486.6875	9456.999023	12426.55469	9759.110352
Q8BFS6	Serine/threonine-protein phosphatase CPPED1 OS=Mus musculus OX=10090 GN=Cpped1 PE=1 SV=1	Q8BFS6	TVRKELAEK		Unique	37.9112	537.31946	2	0.036	0.006865	114738.4922	239067.9688		106134.5156	331443.0313	335943.5625	147194.9375	179285.7813	230956.0313
Q8BFS6	Serine/threonine-protein phosphatase CPPED1 OS=Mus musculus OX=10090 GN=Cpped1 PE=1 SV=1	Q8BFS6	VVAITAEK		Unique	25.4914	415.75266	2	1.055	0.00002305	31606.54492	26761.73242	35003.71484	14488.11816	30641.23828	39907.35547	23474.30273	23632.25195	30603.7793
Q8BFT9	Synaptic vesicle 2-related protein OS=Mus musculus OX=10090 GN=Svop PE=1 SV=1	Q8BFT9	ALGLGTCSGMAR	1xCarbamidomethyl [C7]	Unique	40.8056	597.29234	2	1.034	0.00002305	217792.8906	214685.9219	170019.7969	113658.1641	206615.9219	311797.125	171529.4063	224136.5156	301497.0313
Q8BFT9	Synaptic vesicle 2-related protein OS=Mus musculus OX=10090 GN=Svop PE=1 SV=1	Q8BFT9	SEDDAASGEHDIQIEGVR		Unique	38.9132	643.29238	3	3.237	0.000003465	73324.94531	38971.26172	67310.32813	43422.89844	75045.67188	113481.4922	65325.82422	68006.49219	77975.53125
Q8BFU3	RING finger protein 214 OS=Mus musculus OX=10090 GN=Rnf214 PE=1 SV=1	Q8BFU3	AIQDVTIK		Unique	33.1745	444.26335	2	0.14	0.00403	642142.9531	269403.6719	554119.2031	89254.20703	160057.0234	622677.6563	242143.1133	363568.9688	511191.3906
Q8BFU3	RING finger protein 214 OS=Mus musculus OX=10090 GN=Rnf214 PE=1 SV=1	Q8BFU3	AQMTNILQQIK		Unique	61.174	644.35811	2	0.831	0.000113	995128.125	904679.6875	717024.5	487551.7188	633697.3125	1175269	1114559.375	623685.625	935270.4375
Q8BFU3	RING finger protein 214 OS=Mus musculus OX=10090 GN=Rnf214 PE=1 SV=1	Q8BFU3	ASSETPRPQPVDK		Unique	17.8904	471.24381	3	1.112	0.00001237	22701.08203	12692.78613	27217.88281	5500.263184	10268.44336	14732.15723	14808.56738	12297.52344	15384.9707
Q8BFU3	RING finger protein 214 OS=Mus musculus OX=10090 GN=Rnf214 PE=1 SV=1	Q8BFU3	ASSETPRPQPVDKLEK		Unique	25.6886	594.65133	3	1.809	0.000003465	1489472.375	1757290	1634598.875	501158.5313	1034746.031	1869782.875	1210638.719	1441379.313	1545766.75
Q8BFU3	RING finger protein 214 OS=Mus musculus OX=10090 GN=Rnf214 PE=1 SV=1	Q8BFU3	CPAASVLK	1xCarbamidomethyl [C1]	Unique	26.842	423.23104	2	1.121	0.00001237	23104.13477	5875.14209	38100.55078	3475.387939	4968.467285	13175.17285	17001.08203	14106.12695	16245.23242
Q8BFU3	RING finger protein 214 OS=Mus musculus OX=10090 GN=Rnf214 PE=1 SV=1	Q8BFU3	DQFNSHIQLVR		Unique	46.0963	452.90511	3	1.444	0.000003465	782322.6875	676291.125	1193568.625	400096.4063	461054.6875	785850.9375	598333.75	591377	768141.0625
Q8BFU3	RING finger protein 214 OS=Mus musculus OX=10090 GN=Rnf214 PE=1 SV=1	Q8BFU3	ELLVLKLEEAEKEAELHLTYLK		Unique	95.0742	653.62017	4	3.006	0.000003465	502985.3438	1092783.094	295407.4063	115810.0391	423426.5938	901962.3906	138739.6406	191425.3281	157871.375
Q8BFU3	RING finger protein 214 OS=Mus musculus OX=10090 GN=Rnf214 PE=1 SV=1	Q8BFU3	EQDLKAEIEK		Unique	27.1868	401.54688	3	1.132	0.00001237	320757.125	134495.6094	373190.6875	79300.73438	141913.5469	116215.8438	217507.125	193523.8906	272680.4688
Q8BFU3	RING finger protein 214 OS=Mus musculus OX=10090 GN=Rnf214 PE=1 SV=1	Q8BFU3	LEEAEKEAELHLTYLK		Unique	53.1668	479.7556	4	2.113	0.000003465	293130.4375	89716.85156	364601.75				152740.625	231847.8281	152827.1875
Q8BFU3	RING finger protein 214 OS=Mus musculus OX=10090 GN=Rnf214 PE=1 SV=1	Q8BFU3	NIMEETER		Unique	25.9221	511.23464	2	1.088	0.00001818	1025543.938	750904.375	1504809.625	241669.0313	568416.4375	689742.25	748902.1875	862944.5625	889983.5
Q8BFU3	RING finger protein 214 OS=Mus musculus OX=10090 GN=Rnf214 PE=1 SV=1	Q8BFU3	NQDGEINRNIMEETER		Unique	38.0175	649.96566	3	2.171	0.000003465	67395.28125	94822.48438	42072.45703	32830.15625	44098.98047	88261.82813	56639.66016	59770.13281	65078.98828
Q8BFU3	RING finger protein 214 OS=Mus musculus OX=10090 GN=Rnf214 PE=1 SV=1	Q8BFU3	QVESQLQVQLK		Unique	44.3443	650.36689	2	1.993	0.000003465	1021721.688	747142.3125	1162960.625	312789.4375	532743.1875	889782.9375	672246.5	728459.625	722697.25
Q8BFU3	RING finger protein 214 OS=Mus musculus OX=10090 GN=Rnf214 PE=1 SV=1	Q8BFU3	REEEMKNHQEILK		Unique	21.2895	561.95458	3	1.858	0.000003465	567590.0313	683331.125	605001.2656	252466.9297	433333.9688	744247.0625	498053.8125	501862.0156	680280.9063
Q8BFU3	RING finger protein 214 OS=Mus musculus OX=10090 GN=Rnf214 PE=1 SV=1	Q8BFU3	SDESLPDGLSPK		Unique	41.2852	622.80379	2	1.371	0.000003465	464425.1875		571807.0625			249143.4844	177171.4063	234765	292550.4063
Q8BFU3	RING finger protein 214 OS=Mus musculus OX=10090 GN=Rnf214 PE=1 SV=1	Q8BFU3	SKQEWETRLNGVR		Unique	35.9736	534.94989	3	1.522	0.000003465	46104.75391	111120.6797	24219.12305	73408.91406	66387.27344	173130.9219	43216.10938	77936.67969	85827.17188
Q8BFU3	RING finger protein 214 OS=Mus musculus OX=10090 GN=Rnf214 PE=1 SV=1	Q8BFU3	SLSFPILNPALSQSSQPSPPLPGSHGR		Unique	81.1423	924.48779	3	2.516	0.000003465	1523389.375	1289233.25	1662141.5	511199.0938	940690	1118227.625	1083307.5	1254587	1359572.125
Q8BFU3	RING finger protein 214 OS=Mus musculus OX=10090 GN=Rnf214 PE=1 SV=1	Q8BFU3	TTMAGLTMEELIQLVAAR		Unique	98.9054	650.01261	3	3.043	0.000003465	468952.8438			154946.7813	292937.875	519358.0313	196811.8281	239841.75	244883.5313
Q8BFU3	RING finger protein 214 OS=Mus musculus OX=10090 GN=Rnf214 PE=1 SV=1	Q8BFU3	VASSTQAPPTCK	1xCarbamidomethyl [C11]	Unique	16.3304	623.80734	2	1.098	0.00001529	171937.4531	170769.625	242066.3594	36820.12891	82482.375	217618.4063	146257.6875	145809.5625	142262.375
Q8BFU3	RING finger protein 214 OS=Mus musculus OX=10090 GN=Rnf214 PE=1 SV=1	Q8BFU3	YQEVLDK		Unique	24.3689	447.7318	2	0.321	0.00166	213870.0313	68637.89063	295818.875				176764.1406	178854.4063	185454.5469
Q8BFU3	RING finger protein 214 OS=Mus musculus OX=10090 GN=Rnf214 PE=1 SV=1	Q8BFU3	YQEVLDKQR		Unique	21.8855	393.54359	3	1.654	0.000003465	1212041.031	1616565.969	892915.0156	784516.2344	892827.1563	2054415.25	1089920.844	1087278.219	1449908.438
Q8BFV2	PCI domain-containing protein 2 OS=Mus musculus OX=10090 GN=Pcid2 PE=1 SV=1	Q8BFV2	AIDSSNLKDDYSTAQR		Unique	31.6276	595.28692	3	2.14	0.000003465	189363.5625	218902.0469	182848.0938	157307.9844	316361.9063	437338.0313	211073.3281	246745.2031	260061.0938
Q8BFV2	PCI domain-containing protein 2 OS=Mus musculus OX=10090 GN=Pcid2 PE=1 SV=1	Q8BFV2	IFANNADQQLVK		Unique	41.8977	680.86476	2	1.959	0.000003465	15068.30762	25311.10547	14370.11621	16943.82422	20442.07031	30879.01953	22433.18945	18980.18945	22328.76953
Q8BFW7	Lipoma-preferred partner homolog OS=Mus musculus OX=10090 GN=Lpp PE=1 SV=1	Q8BFW7	CSVCKEPIMPAPGQEETVR	2xCarbamidomethyl [C1; C4]	Unique	43.0658	730.01061	3	3.287	0.000003465	664482.1875	958480.9375	426542.6563	314477.3125	571738.5	834128.625	726213.8125	633599.5	745163.5
Q8BFW7	Lipoma-preferred partner homolog OS=Mus musculus OX=10090 GN=Lpp PE=1 SV=1	Q8BFW7	EAAYAPPASGNQNHPGMYPVSGPK		Unique	42.1308	814.05009	3	3.075	0.000003465	872317.4316	774218.4375	974626.5586	328204.9688	516323.5313	1147598.5	732996.125	764931.8164	866889.1875
Q8BFW7	Lipoma-preferred partner homolog OS=Mus musculus OX=10090 GN=Lpp PE=1 SV=1	Q8BFW7	GQPFYAVEK		Unique	39.59	519.76636	2	1.125	0.00001237	1263608.75	1203771.5	1277920.75	345741.4688	831585.5	1137570.75	896270.3125	1083929.75	1185795
Q8BFW7	Lipoma-preferred partner homolog OS=Mus musculus OX=10090 GN=Lpp PE=1 SV=1	Q8BFW7	KMLYDMENPPADDYFGR		Unique	61.5805	687.97272	3	1.915	0.000003465	675462.25	778057.375	661953.375	176806.3438	424150.5625	840846.9375	477885.0313	444161.4688	534455.4375
Q8BFW7	Lipoma-preferred partner homolog OS=Mus musculus OX=10090 GN=Lpp PE=1 SV=1	Q8BFW7	KYAPVVAPKPK		Unique	23.7563	599.37184	2	2.003	0.000003465	212824.2344	139448.0313	222474.2344		98466.22656	308268.625	169392.2031	173142.7813	207308.3906
Q8BFW7	Lipoma-preferred partner homolog OS=Mus musculus OX=10090 GN=Lpp PE=1 SV=1	Q8BFW7	METTHSFGNPSISVSTQQPPKK		Unique	39.5735	801.06576	3	2.961	0.000003465	409104.1875	396535.1875	651191.75	117861.7578	153263.7813	391941.0313	338850.25	345830.6875	269794.9688
Q8BFW7	Lipoma-preferred partner homolog OS=Mus musculus OX=10090 GN=Lpp PE=1 SV=1	Q8BFW7	MLYDMENPPADDYFGR		Unique	68.105	645.27498	3	2.363	0.000003465	483303.5	444989.9688	434662.2813	226596.4844	394043.9688	413521.3438	455725.6563	467985.5	496024.0625
Q8BFW7	Lipoma-preferred partner homolog OS=Mus musculus OX=10090 GN=Lpp PE=1 SV=1	Q8BFW7	MVIPQQPPLTATK		Unique	52.401	712.40235	2	1.68	0.000003465	675770.4375	560507.4375	1116186.125	291253.2188	449101.875	845309.75	648746.125	617118.75	598846.875
Q8BFW7	Lipoma-preferred partner homolog OS=Mus musculus OX=10090 GN=Lpp PE=1 SV=1	Q8BFW7	MVIPQQPPLTATKK		Unique	46.7579	517.96924	3	2.159	0.000003465	709800.125	1573662.5	767044.5625	435692.1563	741308.4375	580540.125	570818.0625	860073.0625	743756.125
Q8BFW7	Lipoma-preferred partner homolog OS=Mus musculus OX=10090 GN=Lpp PE=1 SV=1	Q8BFW7	SAQPSPHYMAGPSSGQIYGPGPR		Unique	42.8822	781.37175	3	3.725	0.000003465	1864933.25	1952224.125	1620185.625	772238.125	1280034.25	2318194.25	1362961.625	1573502	1804654.75
Q8BFW7	Lipoma-preferred partner homolog OS=Mus musculus OX=10090 GN=Lpp PE=1 SV=1	Q8BFW7	STGEPLGHVPAR		Unique	27.4637	407.55092	3	2.065	0.000003465	1725319.5	1067157	1698821.75	574862.5625	867827.125	1527186.625	1176469	1118690.75	1194904.75
Q8BFW7	Lipoma-preferred partner homolog OS=Mus musculus OX=10090 GN=Lpp PE=1 SV=1	Q8BFW7	VQQGNPGGK		Unique	13.6261	442.73284	2	0.214	0.002802			2251.417969		13207.22168		1448.268188		3295.163818
Q8BFW7	Lipoma-preferred partner homolog OS=Mus musculus OX=10090 GN=Lpp PE=1 SV=1	Q8BFW7	YYEPYYAAGPSYGGR		Unique	47.9323	857.38074	2	3.07	0.000003465	2197746.875	1737262.063	2839842.875	751260.4531	1329573.688	2038500.813	1648747.813	1660020.563	2070204.438
Q8BFX3	BTB/POZ domain-containing protein KCTD3 OS=Mus musculus OX=10090 GN=Kctd3 PE=1 SV=1	Q8BFX3	ESPLLAR		Unique	31.3685	393.22936	2	0.746	0.0001757	61093.01563	25629.97266	50353.90234	10421.97266	20131.90625	46626.17969	29163.625	33534.14063	40591.42969
Q8BFX3	BTB/POZ domain-containing protein KCTD3 OS=Mus musculus OX=10090 GN=Kctd3 PE=1 SV=1	Q6P7W2; Q8BFX3	FRGMISTQPGSTPLASFK		Unique	63.4315	642.33633	3	1.725	0.000003465	11784.1582	54542.46484	9388.854492	19547.24414	22515.62695	53671.22656	21364.82227	19394.51172	34783.12891
Q8BFX3	BTB/POZ domain-containing protein KCTD3 OS=Mus musculus OX=10090 GN=Kctd3 PE=1 SV=1	Q8BFX3	RTESFHSYRDFQTLNLNR		Unique	50.1489	571.78605	4	0.719	0.0002094			5104.180176		12829.02148	48511.17188	8161.868652	14456.67676
Q8BFY9	Transportin-1 OS=Mus musculus OX=10090 GN=Tnpo1 PE=1 SV=2	Q8BFY9	ATVGILITTIASK		Unique	74.7376	644.39769	2	1.132	0.00001237	216202.8906	370614.9375	324479.0625		79782.14844		173703.2656	181801.2813	138837.3125
Q8BFY9	Transportin-1 OS=Mus musculus OX=10090 GN=Tnpo1 PE=1 SV=2	Q8BFY9	ESQSPDTTIQR		Unique	20.076	631.30439	2	1.72	0.000003465	545105.25	298441.375	634108.25	14542.88281	48941.03906	103263.1406	249436.1406	289009.0313	315694.4688
Q8BFY9	Transportin-1 OS=Mus musculus OX=10090 GN=Tnpo1 PE=1 SV=2	Q8BFY9	FSDQFPLPLKER		Unique	62.8124	492.93295	3	1.954	0.000003465	1087588.75	1391903.75	974678.5	122010.125	218108.9531	370891.2813	521272.6875	572150.0625	682134.6875
Q8BFY9	Transportin-1 OS=Mus musculus OX=10090 GN=Tnpo1 PE=1 SV=2	Q8BFY9	GELQNWPDLLPK		Unique	78.2265	705.3755	2	0.477	0.000704		170480.7344	155700.8438			117085.5313	60164.44922
Q8BFY9	Transportin-1 OS=Mus musculus OX=10090 GN=Tnpo1 PE=1 SV=2	Q8BFY9	LIPVLVNGMK		Unique	66.5283	542.33354	2	1.334	0.000003465	849325.625	703773.9375	848009.0625			231624.8906	424353.9688	358434.0938	566590.5
Q8BFY9	Transportin-1 OS=Mus musculus OX=10090 GN=Tnpo1 PE=1 SV=2	Q8BFY9	LLPHMHNIVEYMLQR		Unique	83.3593	631.99923	3	2.293	0.000003465	484455.6348	565022.6709	429967.6943	2311.426514	153539.8594	121462.8203	121067.856	10439.9209	217443.2876
Q8BFY9	Transportin-1 OS=Mus musculus OX=10090 GN=Tnpo1 PE=1 SV=2	Q8BFY9; Q99LG2	NIRDNEEKDSAFR		NotUnique	21.986	531.92551	3	1.288	0.000003465	356847.8125	636101.5625	286575.5938	68585.48438	131841.7969	249702.2188	215718.1875	271161.3438	316002.3438
Q8BFY9	Transportin-1 OS=Mus musculus OX=10090 GN=Tnpo1 PE=1 SV=2	Q8BFY9; Q99LG2	QSSFALLGDLTK		NotUnique	75.3214	640.34804	2	0.609	0.0003904	305406.0938	567817.75	394818.1563	106708.6563	127569.4297	171005.875	294697.25	325876.7813	352368.25
Q8BFY9	Transportin-1 OS=Mus musculus OX=10090 GN=Tnpo1 PE=1 SV=2	Q8BFY9; Q99LG2	SLSGLILK		NotUnique	57.7591	415.77084	2	0.413	0.0009902	1491163.406	1740896.438	1569447.563	298674.9609	464778.1016	672343.0313	967300.3438	1001081.609	1191182
Q8BFZ2	Phospholipid phosphatase-related protein type 1 OS=Mus musculus OX=10090 GN=Plppr1 PE=1 SV=1	Q8BFZ2	GTQGSPSKPKPEDPR		Unique	15.1988	395.95617	4	1.421	0.000003465	91040.21094	108649.6484	83769.74219	73912.78125	122377.5625	191841.0938	103436.5859	108090.4063	130645.6016
Q8BFZ2	Phospholipid phosphatase-related protein type 1 OS=Mus musculus OX=10090 GN=Plppr1 PE=1 SV=1	Q8BFZ2	GVPLMAFPR		Unique	66.3603	494.27569	2	1.146	0.00001237	516702.2188	436582.1875	574013.0625	246787.0469	570390.9375	963585.25	483339.3125	593811.8125	674091.5625
Q8BFZ9	Erlin-2 OS=Mus musculus OX=10090 GN=Erlin2 PE=1 SV=1	Q8BFZ9	ALIEAEK		Unique	25.6894	387.22366	2	0.522	0.0005954	789136	281773.7813	743848.6875	176409.9219	361729.7813	695874.625	456354.2813	507711.5	550753.8125
Q8BFZ9	Erlin-2 OS=Mus musculus OX=10090 GN=Erlin2 PE=1 SV=1	Q8BFZ9	GGALLTSTSGPGFHLMLPFITSYK	1xOxidation [M16]	Unique	98.05	837.76968	3	2.647	0.000003465		12516.46777		18904.75977	26871.91602	13254.24023		17739.89063	14478.46875
Q8BFZ9	Erlin-2 OS=Mus musculus OX=10090 GN=Erlin2 PE=1 SV=1	Q8BFZ9; Q91X78	LLIAAQK		NotUnique	33.6399	378.75247	2	0.731	0.0001937	765715.8125	542606.8125	676861.875	277143.8438	575188.4375	1052097.5	618257.75	650828.4375	794575.8125
Q8BFZ9	Erlin-2 OS=Mus musculus OX=10090 GN=Erlin2 PE=1 SV=1	Q8BFZ9	VAQVAEITYGQK		Unique	38.6961	653.85365	2	2.186	0.000003465	370887.0625	90407.32813	379634.1563	103093.1094	183684.3125	371919.625	285214.4063	267001.0313	291188.9375
Q8BG02	Serine/threonine-protein phosphatase 2A 55 kDa regulatory subunit B gamma isoform OS=Mus musculus OX=10090 GN=Ppp2r2c PE=1 SV=1	Q8BG02	NAPHSQGEYDVYSTFQSHEPEFDYLK		Unique	68.6078	772.84511	4	2.26	0.000003465	269744.5	186911.3281	240671.1875	130445.9453	212054.1094	205885.2656	192728.0156	229496.5625	194049.0625
Q8BG02	Serine/threonine-protein phosphatase 2A 55 kDa regulatory subunit B gamma isoform OS=Mus musculus OX=10090 GN=Ppp2r2c PE=1 SV=1	Q8BG02	VVIFQREPESK		Unique	34.703	444.58198	3	1.521	0.000003465	81130.60156	89482.07813	59128.52734	107458.8984	130395.4609	103597.9375	78935.59375	95376.32031	99215.72656
Q8BG02	Serine/threonine-protein phosphatase 2A 55 kDa regulatory subunit B gamma isoform OS=Mus musculus OX=10090 GN=Ppp2r2c PE=1 SV=1	Q8BG02	VWDLNMEARPIETYQVHDYLR		Unique	72.8825	662.82857	4	2.197	0.000003465	275204.3438	346370.4375	158866.3438	110275.6563	332250.25	453690.2188	176832.5625	256396.5156	313591.5313
Q8BG02	Serine/threonine-protein phosphatase 2A 55 kDa regulatory subunit B gamma isoform OS=Mus musculus OX=10090 GN=Ppp2r2c PE=1 SV=1	Q8BG02	WLPQQNAAHSLLSTNDK		Unique	51.8779	641.66208	3	2.516	0.000003465	232079.1563	98329.04688	162295.25	55856.23438	115517.1016	231417.5938	122297.0938	140824.3281	159222.2656
Q8BG05	Heterogeneous nuclear ribonucleoprotein A3 OS=Mus musculus OX=10090 GN=Hnrnpa3 PE=1 SV=1	Q8BG05	ALSKQEMQSAGSQR		Unique	18.5384	507.58734	3	0.474	0.0007163	31829.90039	49266.30859	28499.40234	32570.70898	41819.92578	49069.30859	33134.4375	36235.72266	41699.69531
Q8BG05	Heterogeneous nuclear ribonucleoprotein A3 OS=Mus musculus OX=10090 GN=Hnrnpa3 PE=1 SV=1	Q8BG05	AVSREDSVKPGAHLTVK		Unique	25.8275	598.667	3	0.637	0.0003352	22103.2168	27340.84961	22849.51172	25306.15625	32701.89844	27596.32813	25178.62109	26309.29883	31004.32422
Q8BG05	Heterogeneous nuclear ribonucleoprotein A3 OS=Mus musculus OX=10090 GN=Hnrnpa3 PE=1 SV=1	Q8BG05	AVSREDSVKPGAHLTVKK		Unique	23.035	641.36552	3	3.844	0.000003465	1058889.109	2705778.969	1024069.609	1107752.781	1549340	1907365.469	1643163.328	1527381.734	1717714.719
Q8BG05	Heterogeneous nuclear ribonucleoprotein A3 OS=Mus musculus OX=10090 GN=Hnrnpa3 PE=1 SV=1	Q8BG05	EDSVKPGAHLTVK		Unique	25.0135	690.87753	2	2.551	0.000003465	5933400.75	2427380.281	6404809.625	1225767.938	2219168.844	3734772.125	2752709.938	3782977.625	4659690.188
Q8BG05	Heterogeneous nuclear ribonucleoprotein A3 OS=Mus musculus OX=10090 GN=Hnrnpa3 PE=1 SV=1	Q8BG05	EDSVKPGAHLTVKK		Unique	21.4231	754.9252	2	2.879	0.000003465	3109022.906	3524735.656	2527931.094	1257611	2417164.656	2603497.219	2290373.156	2623808.281	2776237.156
Q8BG05	Heterogeneous nuclear ribonucleoprotein A3 OS=Mus musculus OX=10090 GN=Hnrnpa3 PE=1 SV=1	Q8BG05	GEEGHDPKEPEQLR		Unique	19.8565	540.92539	3	2.282	0.000003465	430255.8594	311025.2188	476317.3125	157546.1953	228976.5078	373122.9063	343223.7969	273794.4219	357804.6875
Q8BG05	Heterogeneous nuclear ribonucleoprotein A3 OS=Mus musculus OX=10090 GN=Hnrnpa3 PE=1 SV=1	Q8BG05	GFAFVTFDDHDTVDK		Unique	66.789	571.92999	3	2.405	0.000003465	1029778.672	203101.0376	956474.6367	62139.42969	187418.8301	336838.063	459284.207	314952.792	496737.5059
Q8BG05	Heterogeneous nuclear ribonucleoprotein A3 OS=Mus musculus OX=10090 GN=Hnrnpa3 PE=1 SV=1	Q8BG05	GFAFVTFDDHDTVDKIVVQK		Unique	72.7343	761.05516	3	2.615	0.000003465	16290988.53	19545834.16	17962393.94	6648639.586	10029602.55	12147319.98	10216197.3	11209956.81	12629056.95
Q8BG05	Heterogeneous nuclear ribonucleoprotein A3 OS=Mus musculus OX=10090 GN=Hnrnpa3 PE=1 SV=1	Q8BG05	GFGFVTYSCVEEVDAAMCARPHKVDGR	2xCarbamidomethyl [C9; C18]	Unique	70.9653	612.48533	5	2.276	0.000003465	465422.2813	1094618.625	205822.1094	275495.5625	580536.3125	640043.3125	412399.75	416905.8438	581019.0625
Q8BG05	Heterogeneous nuclear ribonucleoprotein A3 OS=Mus musculus OX=10090 GN=Hnrnpa3 PE=1 SV=1	Q8BG05	IETIEVMEDR		Unique	48.0791	617.80284	2	1.336	0.000003465	4770591	1368988	6052345	329311.7813	784924.6875	2338234	2161059.25	2201411	2964452.5
Q8BG05	Heterogeneous nuclear ribonucleoprotein A3 OS=Mus musculus OX=10090 GN=Hnrnpa3 PE=1 SV=1	Q8BG05	IFVGGIKEDTEEYNLR		Unique	55.3519	628.32324	3	2.471	0.000003465	3458412	705775.125	6773886	309565.4375	614081.6875	1530686.625	2223930.25	2235133.75	2387841.5
Q8BG05	Heterogeneous nuclear ribonucleoprotein A3 OS=Mus musculus OX=10090 GN=Hnrnpa3 PE=1 SV=1	Q8BG05	IFVGGIKEDTEEYNLRDYFEK		Unique	70.2357	855.75531	3	2.976	0.000003465	2530156	1764084	3462705.5	591839.375	1000936.563	1592695.5	1290623.5	1564499.25	1674164
Q8BG05	Heterogeneous nuclear ribonucleoprotein A3 OS=Mus musculus OX=10090 GN=Hnrnpa3 PE=1 SV=1	Q8BG05	KIFVGGIKEDTEEYNLR		Unique	51.5169	671.02142	3	2.289	0.000003465	1461686.875	277869.1875	1612976.063	102761.2813	303925.6875	562431.4219	679683.3594	694325.8125	757070.125
Q8BG05	Heterogeneous nuclear ribonucleoprotein A3 OS=Mus musculus OX=10090 GN=Hnrnpa3 PE=1 SV=1	Q8BG05	KLFIGGLSFETTDDSLREHFEK		Unique	74.838	857.10305	3	1.727	0.000003465	5120250	2743124.656	5183232.25	1172077.313	2396555.969	1757339.188	2426286	3362767.688	2686147.813
Q8BG05	Heterogeneous nuclear ribonucleoprotein A3 OS=Mus musculus OX=10090 GN=Hnrnpa3 PE=1 SV=1	Q8BG05	LFIGGLSFETTDDSLREHFEK		Unique	78.9352	814.40388	3	1.971	0.000003465	799848.375	671824.375	1174729	158238.3438	285754.3438		435544.8125	419939.1563	423442.875
Q8BG05	Heterogeneous nuclear ribonucleoprotein A3 OS=Mus musculus OX=10090 GN=Hnrnpa3 PE=1 SV=1	Q8BG05	RAVSREDSVKPGAHLTVK		Unique	24.8114	650.70075	3	1.993	0.000003465	1020896.375	4439098.813	1298499.5	1261967.203	3923184.344	5581659.75	2127891.469	3659160.188	4047047.625
Q8BG05	Heterogeneous nuclear ribonucleoprotein A3 OS=Mus musculus OX=10090 GN=Hnrnpa3 PE=1 SV=1	Q8BG05	RGEEGHDPKEPEQLR		Unique	18.4267	592.95913	3	2.187	0.000003465	572884.6875	526906.875	635758.6563	258189.1641	359461.6719	642517.9844	387842.3438	433104.8281	486218.9219
Q8BG05	Heterogeneous nuclear ribonucleoprotein A3 OS=Mus musculus OX=10090 GN=Hnrnpa3 PE=1 SV=1	Q8BG05	RGFAFVTFDDHDTVDKIVVQK		Unique	68.5152	813.08847	3	3.475	0.000003465	800481.2188	1207597.281	768300.5625		489186.8203	848345.9375	421624.1406	761092.0156	555538.2656
Q8BG05	Heterogeneous nuclear ribonucleoprotein A3 OS=Mus musculus OX=10090 GN=Hnrnpa3 PE=1 SV=1	Q8BG05	SSGSPYGGGYGSGGGSGGYGSR		Unique	27.3216	955.89876	2	5.291	0.000003465	3342847.813	3474639.188	3837796.875	1518464.063	2267638.5	3559354.125	2902266.188	2850879.938	3151486.188
Q8BG05	Heterogeneous nuclear ribonucleoprotein A3 OS=Mus musculus OX=10090 GN=Hnrnpa3 PE=1 SV=1	Q8BG05	WGTLTDCVVMR	1xCarbamidomethyl [C7]	Unique	60.5964	669.32069	2	1.689	0.000003465	1416164.5	314801.8438	1293820.5		419723.1875	740539.625	515253.5313	723794.5	687732.5
Q8BG05	Heterogeneous nuclear ribonucleoprotein A3 OS=Mus musculus OX=10090 GN=Hnrnpa3 PE=1 SV=1	Q8BG05	WGTLTDCVVMRDPQTK	1xCarbamidomethyl [C7]	Unique	54.3585	636.31026	3	2.59	0.000003465	2395541.375	864335.2813	1850914.063	229237.6094	735232.1875	1261894.5	1181135.656	1283427.688	1401763.969
Q8BG05	Heterogeneous nuclear ribonucleoprotein A3 OS=Mus musculus OX=10090 GN=Hnrnpa3 PE=1 SV=1	Q8BG05	WGTLTDCVVMRDPQTK	1xCarbamidomethyl [C7]; 1xOxidation [M10]	Unique	46.9479	641.64176	3	1.68	0.000003465	104647.4688	40371.07813	96947.45313	34874.38672	52364.40625	44276.96484	58004.76953	62820.09375	69555.15625
Q8BG05	Heterogeneous nuclear ribonucleoprotein A3 OS=Mus musculus OX=10090 GN=Hnrnpa3 PE=1 SV=1	Q8BG05	WGTLTDCVVMRDPQTKR	1xCarbamidomethyl [C7]	Unique	50.62	516.50952	4	1.25	0.000006775	377151.1563	601058.8125	423906.8125	236591.7813	238313.8906	547307.25	485786.625	374457.9375	299551.625
Q8BG05	Heterogeneous nuclear ribonucleoprotein A3 OS=Mus musculus OX=10090 GN=Hnrnpa3 PE=1 SV=1	Q8BG05	YGKIETIEVMEDR		Unique	48.2504	791.89268	2	2.739	0.000003465	7521282.625	3973597.813	8014182.5	627609.9375	2119074.781	5257050.063	4344040.938	4607013.938	5183210.563
Q8BG05	Heterogeneous nuclear ribonucleoprotein A3 OS=Mus musculus OX=10090 GN=Hnrnpa3 PE=1 SV=1	Q8BG05	YGKIETIEVMEDR	1xOxidation [M10]	Unique	39.215	533.596	3	1.963	0.000003465	343063.875		537289	87261.4375	145437.4375	134105.2656	261734.5625	264591.0313	306662.5313
Q8BG05	Heterogeneous nuclear ribonucleoprotein A3 OS=Mus musculus OX=10090 GN=Hnrnpa3 PE=1 SV=1	Q8BG05	YHTINGHNCEVK	1xCarbamidomethyl [C9]	Unique	18.246	491.22991	3	2.301	0.000003465	677644.75	534143.0625	839308.0625	200769.2031	364740.7188	653278.625	480504.3125	491150.5	638049.75
Q8BG05	Heterogeneous nuclear ribonucleoprotein A3 OS=Mus musculus OX=10090 GN=Hnrnpa3 PE=1 SV=1	Q8BG05	YHTINGHNCEVKK	1xCarbamidomethyl [C9]	Unique	16.5095	533.92826	3	2.391	0.000003465	2327427.422	2529087.945	1453790.93	1122093.84	777844.9688	1126781.25	1030195.996	942829.8984	3450627.406
Q8BG18	N-terminal EF-hand calcium-binding protein 1 OS=Mus musculus OX=10090 GN=Necab1 PE=1 SV=1	Q8BG18	DYQEASNLEQFVTR		Unique	62.9571	567.26889	3	1.339	0.000003465	42994.98828	29930.67578	48918.06641	15921.29395	27778.16016	38037.27344	20087.83984	36799.46484	38170.16797
Q8BG18	N-terminal EF-hand calcium-binding protein 1 OS=Mus musculus OX=10090 GN=Necab1 PE=1 SV=1	Q8BG18	TKKDYQEASNLEQFVTR		Unique	51.3534	686.34804	3	2.09	0.000003465			4980.49707	19784.66016		22456.17969
Q8BG32	26S proteasome non-ATPase regulatory subunit 11 OS=Mus musculus OX=10090 GN=Psmd11 PE=1 SV=3	Q8BG32	AQSLLSTDREASIDILHSIVKR		Unique	74.7005	491.27614	5	0.93	0.00005185	113398.0781	124499.1172	90900.53125	124769.5781	88957.32813		107566.6953	105969.9219	114513.2656
Q8BG32	26S proteasome non-ATPase regulatory subunit 11 OS=Mus musculus OX=10090 GN=Psmd11 PE=1 SV=3	Q8BG32	KMDDKALLVEVQLLESK		Unique	76.4412	653.69898	3	1.247	0.000006775	8793.725586	16680.2832	4632.679688	5038.29834	6594.759766	10933.54492	3397.772217	4345.470215	3530.872314
Q8BG32	26S proteasome non-ATPase regulatory subunit 11 OS=Mus musculus OX=10090 GN=Psmd11 PE=1 SV=3	Q8BG32	LVSLYFDTK		Unique	69.3765	543.29766	2	0.056	0.006171	568432.5	418548.2813	630279.875	273952.6563	400055.9688	666995.6875	478189	579558.3125	540917.8125
Q8BG32	26S proteasome non-ATPase regulatory subunit 11 OS=Mus musculus OX=10090 GN=Psmd11 PE=1 SV=3	Q8BG32	RYQEALHLGSQLLR		Unique	56.4298	561.98119	3	1.718	0.000003465	67596.77344	90991.69531	71981.54688	44701.39453	24287.25	188102.4688	43027.76172	25611.30859	84338.3125
Q8BG32	26S proteasome non-ATPase regulatory subunit 11 OS=Mus musculus OX=10090 GN=Psmd11 PE=1 SV=3	Q8BG32	YQEALHLGSQLLR		Unique	58.6201	509.9474	3	2.527	0.000003465	114812.2344	145083.3125	129630.8672	54351.75391	108074.4844	142638.6719	98331.1875	109967.1719	133405.6406
Q8BG39	Synaptic vesicle glycoprotein 2B OS=Mus musculus OX=10090 GN=Sv2b PE=1 SV=1	Q8BG39	ADGLGGQADLMAER		Unique	45.1849	702.33302	2	3.103	0.000003465	2808178	2469258.5	2373995.5	1299010.5	2871207.5	4182076.75	2453549.75	2863651.75	3254607
Q8BG39	Synaptic vesicle glycoprotein 2B OS=Mus musculus OX=10090 GN=Sv2b PE=1 SV=1	Q8BG39	ADGLGGQADLMAER	1xOxidation [M11]	Unique	33.5631	710.32998	2	1.208	0.000009579	80666.33594	86534.35156	107364.5391	146866.2344	169909.6719	240569.7344	105658.6406	120047.8359	159843.1406
Q8BG39	Synaptic vesicle glycoprotein 2B OS=Mus musculus OX=10090 GN=Sv2b PE=1 SV=1	Q8BG39	ATAFGILNGLCK	1xCarbamidomethyl [C11]	Unique	72.714	632.83957	2	2.018	0.000003465	799147.8125	897649.125	407263.7813	618095	1205992.625	1608118.625	735169.0625	895840.1875	724748.5
Q8BG39	Synaptic vesicle glycoprotein 2B OS=Mus musculus OX=10090 GN=Sv2b PE=1 SV=1	Q8BG39	DNYEGYAPSDGYYR		Unique	42.683	835.34175	2	2.669	0.000003465	517597.5		448335.1875			190385.4844		201155.9063	234728.7656
Q8BG39	Synaptic vesicle glycoprotein 2B OS=Mus musculus OX=10090 GN=Sv2b PE=1 SV=1	Q8BG39	FLLEMGK		Unique	57.4142	419.23049	2	0.713	0.0002229	1433893.875	1050294.5	1246389.75	2214658.375	2014472.875	1586765.25	1073855.375	1313045	1781941.75
Q8BG39	Synaptic vesicle glycoprotein 2B OS=Mus musculus OX=10090 GN=Sv2b PE=1 SV=1	Q8BG39	FLLEMGKHDEAWMILK		Unique	86.2916	491.00601	4	3.514	0.000003465	1408971.625	1189387.844	1266432.75	1168207.969	1979175.813	3617973.875	1198079.719	1462096	1095677.938
Q8BG39	Synaptic vesicle glycoprotein 2B OS=Mus musculus OX=10090 GN=Sv2b PE=1 SV=1	Q8BG39	FMPESPR		Unique	28.5844	432.20765	2	0.948	0.00004976	516351.5625	932612.0313	355597.1563	366249.125	926830	707428.5	858092.1563	953506.4063	1486430.281
Q8BG39	Synaptic vesicle glycoprotein 2B OS=Mus musculus OX=10090 GN=Sv2b PE=1 SV=1	Q8BG39	GTPEKVFTVSHIK		Unique	37.2695	481.60464	3	1.766	0.000003465	410883.625	681145.375	129870.6953	168355.6875	975028.125	1055253.625	316948.625	529782.5	633555.9375
Q8BG39	Synaptic vesicle glycoprotein 2B OS=Mus musculus OX=10090 GN=Sv2b PE=1 SV=1	Q8BG39	GTPEKVFTVSHIKTPK		Unique	38.9058	443.0043	4	2.131	0.000003465	345220.875	719637.875	94267.99219	654213.875	827163.0625	779505.1875	495663.0938	596605.8125	582391.3125
Q8BG39	Synaptic vesicle glycoprotein 2B OS=Mus musculus OX=10090 GN=Sv2b PE=1 SV=1	Q8BG39; Q69ZS6	HDEAWMILK		NotUnique	58.1428	571.78683	2	1.801	0.000003465	758704.875	538067.5	717505.375	346747.9375	783460.4375	886233.875	617812	679958.8125	776202.25
Q8BG39	Synaptic vesicle glycoprotein 2B OS=Mus musculus OX=10090 GN=Sv2b PE=1 SV=1	Q8BG39	HVLFEDTFFDK		Unique	70.7847	699.34025	2	2.392	0.000003465	762683.1563	588334.4531	805963.3125	729147.5625	1081943.781	1036734.469	807379.0313	827804.75	775710.25
Q8BG39	Synaptic vesicle glycoprotein 2B OS=Mus musculus OX=10090 GN=Sv2b PE=1 SV=1	Q8BG39	LVNDKFIK		Unique	34.1954	488.79492	2	1.078	0.00002117	2252310.5	3056291.75	2213584.5	2121177	4378151	3181687.25	3442142.75	3227390	2296826
Q8BG39	Synaptic vesicle glycoprotein 2B OS=Mus musculus OX=10090 GN=Sv2b PE=1 SV=1	Q8BG39	MAPSRADGLGGQADLMAER		Unique	45.3422	649.31168	3	2.723	0.000003465	626219.7656	1065511.688	321128.0703	691420.8438	920740.375	1331129.438	680894.0938	775689.3125	924892.7813
Q8BG39	Synaptic vesicle glycoprotein 2B OS=Mus musculus OX=10090 GN=Sv2b PE=1 SV=1	Q8BG39	VFTVSHIK		Unique	34.0306	465.7739	2	0.838	0.000113	2967836.25	1465039.25	3125014.5	1246925.125	4123159.25	2360390.5	3085610	2582522.75	1860007.375
Q8BG39	Synaptic vesicle glycoprotein 2B OS=Mus musculus OX=10090 GN=Sv2b PE=1 SV=1	Q8BG39	VFTVSHIKTPK		Unique	35.7201	419.5836	3	1.257	0.000003465	307831.1328	913732.9531		361720.4883	702980.2813	1413980.313	670018.2969	563220.6406	799496.6875
Q8BG39	Synaptic vesicle glycoprotein 2B OS=Mus musculus OX=10090 GN=Sv2b PE=1 SV=1	Q8BG39	YFQDEEYK		Unique	29.6302	561.24299	2	1.018	0.00002305	401636	479036.5313	379535.5938	382802.5625	576074.1875	602662.25	286909.0625	501898.0313	518096.3125
Q8BG39	Synaptic vesicle glycoprotein 2B OS=Mus musculus OX=10090 GN=Sv2b PE=1 SV=1	Q8BG39	YFQDEEYKSK		Unique	23.8599	446.2066	3	1.738	0.000003465	508626.25	617779.8125	409465.9375	565556.3125	650198.0625	1404323.375	540370.0625	528050	695616.4375
Q8BG39	Synaptic vesicle glycoprotein 2B OS=Mus musculus OX=10090 GN=Sv2b PE=1 SV=1	Q8BG39	YRDNYEGYAPSDGYYR		Unique	41.1171	663.61842	3	2.009	0.000003465	1189916	445674.9063	956580.25	163097.6875	223644.1406	1359071	677372.5625	706933.375	908923.1875
Q8BG40	Katanin p80 WD40 repeat-containing subunit B1 OS=Mus musculus OX=10090 GN=Katnb1 PE=1 SV=1	Q8BG40	IYERPSTTCSKPQR	1xCarbamidomethyl [C9]	Unique	17.2498	574.95798	3	2.353	0.000003465	472157.6797	435026.7656	379183.3672	148510.8945	361547.2578	610625.4219	381874.8047	401327.8359	482800.8125
Q8BG40	Katanin p80 WD40 repeat-containing subunit B1 OS=Mus musculus OX=10090 GN=Katnb1 PE=1 SV=1	Q8BG40	KGHDTMFVVLTSR		Unique	54.0602	497.59775	3	2.191	0.000003465	43950.35547	110897.0938	58405.60547	38929.51172	58080.19141	53440.52734	92051.1875	105255.0625	111797.0234
Q8BG40	Katanin p80 WD40 repeat-containing subunit B1 OS=Mus musculus OX=10090 GN=Katnb1 PE=1 SV=1	Q8BG40	LLATGGDDCR	1xCarbamidomethyl [C9]	Unique	22.907	539.25332	2	1.39	0.000003465	324628.6563	185428.7656	306594.3125		255114.9688	342151.9688		223047.5625	280220.625
Q8BG40	Katanin p80 WD40 repeat-containing subunit B1 OS=Mus musculus OX=10090 GN=Katnb1 PE=1 SV=1	Q8BG40	LWDLTAGK		Unique	52.465	452.25017	2	1.082	0.00001818	67013.76563	30202.2168	40069.52344	16433.97656	31600.38086	49839.90625	27972.61328	35632.40625	41082.6875
Q8BG40	Katanin p80 WD40 repeat-containing subunit B1 OS=Mus musculus OX=10090 GN=Katnb1 PE=1 SV=1	Q8BG40	NEPIGLK		Unique	28.1472	385.72394	2	0.678	0.0002853	303068.6563	184444.1875	280781.6563	96528.28906	152626.3594	384401.875	189633.9844	203805.5781	283615.5313
Q8BG40	Katanin p80 WD40 repeat-containing subunit B1 OS=Mus musculus OX=10090 GN=Katnb1 PE=1 SV=1	Q8BG40	RIYERPSTTCSKPQR	1xCarbamidomethyl [C10]	Unique	19.0182	626.99097	3	0.048	0.00641	13380.5957	22030.10352	18571.95117	10275.63477	16892.97656	31579.86133	16683.625	13917.31152	19424.50977
Q8BG40	Katanin p80 WD40 repeat-containing subunit B1 OS=Mus musculus OX=10090 GN=Katnb1 PE=1 SV=1	Q8BG40	RSEPFPAPPEDDAATVK		Unique	43.6532	609.63559	3	1.832	0.000003465	80046.6875	17640.7168	83947.27344				35070.07422	36921.10938	46752.06641
Q8BG40	Katanin p80 WD40 repeat-containing subunit B1 OS=Mus musculus OX=10090 GN=Katnb1 PE=1 SV=1	Q8BG40	TAWKLQEIVAHASNVSSLVLGK		Unique	90.1213	588.58222	4	1.747	0.000003465	38747.99219	126923.2422	14543.21191	55056.17188	56906.69141	147371.2188		66230.08594	41741.69922
Q8BG40	Katanin p80 WD40 repeat-containing subunit B1 OS=Mus musculus OX=10090 GN=Katnb1 PE=1 SV=1	Q8BG40	WLASAADDHTVKLWDLTAGK		Unique	72.3009	733.37936	3	3.637	0.000003465	203556.1797	463351.5469	135126.4648	204437.1289	307642.4688	509008.2188	278473	289166.8984	323350.6719
Q8BG50	Transmembrane protein 169 OS=Mus musculus OX=10090 GN=Tmem169 PE=2 SV=1	Q8BG50	RKDSRPESIIIYR		Unique	36.0148	544.97791	3	1.224	0.000009579	13925.25684	32131.74023	25646.88281	30111.76172	14347.78809	97446.78125	31070.85547	10504.15332	56736.61328
Q8BG51	Mitochondrial Rho GTPase 1 OS=Mus musculus OX=10090 GN=Rhot1 PE=1 SV=1	Q8BG51	CNVIGVK	1xCarbamidomethyl [C1]	Unique	26.7446	395.21808	2	0.686	0.0002698		441281.2813		247109.3281	543524.3125	894651.3125	341605.3438	439993.5313	526025
Q8BG51	Mitochondrial Rho GTPase 1 OS=Mus musculus OX=10090 GN=Rhot1 PE=1 SV=1	Q8BG51	GFLFLHTLFIQR		Unique	95.7056	497.9541	3	2.142	0.000003465	147708.1875	226599.2031	106051.8359	179935.3281	305055.4688	281335.6563	145274.0313	80516.83594	84146
Q8BG51	Mitochondrial Rho GTPase 1 OS=Mus musculus OX=10090 GN=Rhot1 PE=1 SV=1	Q8BG51	ILLVGEPR		Unique	49.0717	448.78184	2	0.886	0.00007416	845084.125	997195.9375	715747.75	645561	1045710.625	1380206.625	869825.4375	1199212.5	884839.25
Q8BG51	Mitochondrial Rho GTPase 1 OS=Mus musculus OX=10090 GN=Rhot1 PE=1 SV=1	Q8BG51	IPCLIVAAK	1xCarbamidomethyl [C3]	Unique	55.8601	492.79915	2	2.033	0.000003465	649151.4375	732802.8125	599648.9375	543196.0625	833890.625	1148951.625	715677.5625	658023.875	796073.8125
Q8BG51	Mitochondrial Rho GTPase 1 OS=Mus musculus OX=10090 GN=Rhot1 PE=1 SV=1	Q8BG51; Q8JZN7	LPIILVGNK		NotUnique	62.6088	483.82087	2	1.296	0.000003465	20094221.34	23618570.78	11045691.34	4975342.953	9035566.078	17600780.63	9844893.688	10880054.38	16424084.25
Q8BG51	Mitochondrial Rho GTPase 1 OS=Mus musculus OX=10090 GN=Rhot1 PE=1 SV=1	Q8BG51; Q8JZN7	NISELFYYAQK		NotUnique	70.1066	688.34831	2	1.032	0.00002305	243192.7031	335281.5938	301708.8438	166373.75	337882.1563	899805.3125	273905.6875	310281.9688	445575.8125
Q8BG51	Mitochondrial Rho GTPase 1 OS=Mus musculus OX=10090 GN=Rhot1 PE=1 SV=1	Q8BG51	SDLHEVKQEHSISPTDFCR	1xCarbamidomethyl [C18]	Unique	37.5563	572.02105	4	2.325	0.000003465	180618.6563	1038417.969	121917.5547	107998.2422	274477.0313	506017.5625	132067.3906	161839.3125	437497.9375
Q8BG51	Mitochondrial Rho GTPase 1 OS=Mus musculus OX=10090 GN=Rhot1 PE=1 SV=1	Q8BG51	SSTFWLR		Unique	56.4343	448.7347	2	0.274	0.002082	208878.2344	314185.75	266004.7813	197481.3438	371717.4688	417370.9375	210227.7969	274299.5313	330969.2813
Q8BG51	Mitochondrial Rho GTPase 1 OS=Mus musculus OX=10090 GN=Rhot1 PE=1 SV=1	Q8BG51	TDKDSRLPLILVGNK		Unique	56.0966	556.99291	3	2.443	0.000003465	55835.30469	66857.17969	24914.5293	56291.67188	57808.57422	93928.75781	47289.37891	33700.11719	63048.20703
Q8BG51	Mitochondrial Rho GTPase 1 OS=Mus musculus OX=10090 GN=Rhot1 PE=1 SV=1	Q8BG51	TGVLQSLLGR		Unique	69.9252	522.31415	2	1.331	0.000003465	436019.5	393380.7188	321156.9688	260172.75	514928.7188	718232.5625	442842.0938	402952.4688	377630.25
Q8BG51	Mitochondrial Rho GTPase 1 OS=Mus musculus OX=10090 GN=Rhot1 PE=1 SV=1	Q8BG51	WIPLINER		Unique	66.1915	520.7982	2	0.994	0.00002563	793632.0625	772656.125	601248.625	438145.3125	752725.625	1693539.125	704184.1875	851630.8125	1021941
Q8BG67	Protein EFR3 homolog A OS=Mus musculus OX=10090 GN=Efr3a PE=1 SV=1	Q8BG67	IGAYLAER		Unique	38.656	446.74796	2	0.056	0.006161	16649970	8703083	14949801	9671659	13893115	12936794	13433434	12392650	12935664
Q8BG81	Polymerase delta-interacting protein 3 OS=Mus musculus OX=10090 GN=Poldip3 PE=1 SV=1	Q8BG81	GRLSVRPGIGGVR		Unique	34.1463	441.93705	3	0.402	0.001043	4538.894043	19720.73438		3516.399658	8396.307617	9544.945313		9573.716797	7181.187012
Q8BG81	Polymerase delta-interacting protein 3 OS=Mus musculus OX=10090 GN=Poldip3 PE=1 SV=1	Q8BG81	RGNPASSNPPAEVDPDTVLR		Unique	46.9044	698.01849	3	2.806	0.000003465	147193.8594	130217.5859	168639.9063	37343.64063	47646.98047	101743.5078	105924.875	92271.89063	100929.1328
Q8BG89	Protein ZNF365 OS=Mus musculus OX=10090 GN=Znf365 PE=1 SV=1	Q8BG89	LQDFIENLLQR		Unique	85.195	463.58916	3	1.269	0.000003465	22214.01563	9559.652344	23636.59766	3371.270996	9531.577148	18903.16016	12359.36133	19774.84961	15477.00391
Q8BG95	Protein phosphatase 1 regulatory subunit 12B OS=Mus musculus OX=10090 GN=Ppp1r12b PE=1 SV=2	Q8BG95	ASGPDSENSETSTHATAAK		Unique	14.8199	620.94522	3	3.639	0.000003465	122439.2734	54147.12891	130874.8125		13386.51367	47046.39844	60900.47266	58660.42188	63833.11328
Q8BG95	Protein phosphatase 1 regulatory subunit 12B OS=Mus musculus OX=10090 GN=Ppp1r12b PE=1 SV=2	Q8BG95	FQSGLFK		Unique	45.3798	413.72651	2	0.954	0.00004709	99581.59375	45168.41016	95906.32813	4699.970215	10621.25293	41488.35156	38624.36328	39918.27344	52548.94922
Q8BG95	Protein phosphatase 1 regulatory subunit 12B OS=Mus musculus OX=10090 GN=Ppp1r12b PE=1 SV=2	Q8BG95	GSLTEQEPAERQGAGR		Unique	20.1175	562.61173	3	1.197	0.000009579	9932.633789	31429.02539	7425.492676	6949.395996	12966.19043	8722.007813	9608.685547	12928.83789	10063.95605
Q8BG95	Protein phosphatase 1 regulatory subunit 12B OS=Mus musculus OX=10090 GN=Ppp1r12b PE=1 SV=2	Q8BG95	QGVDLEQSRKEEEQQMLQDAR		Unique	42.8766	630.0555	4	2.288	0.000003465	138660	118687.9141	92222.89063	19271.35156	24912.14648	51244.8125	68437.45313	61168.11328	85717.97656
Q8BG95	Protein phosphatase 1 regulatory subunit 12B OS=Mus musculus OX=10090 GN=Ppp1r12b PE=1 SV=2	Q8BG95	TGSHNMLSEVANSR		Unique	37.1908	501.57221	3	2.682	0.000003465	110351.0547	112270.8203	112643.5156			64241.14453	68968.79688	71760.53125	82201.17188
Q8BG95	Protein phosphatase 1 regulatory subunit 12B OS=Mus musculus OX=10090 GN=Ppp1r12b PE=1 SV=2	Q8BG95	VLTELKSDNQR		Unique	24.5351	434.90529	3	1.717	0.000003465	82614.6875	61969.01953	77519.77344	7565.252441	15354.82129	31417.14844	45717.11719	38325.84766	49677.65234
Q8BGA2	LHFPL tetraspan subfamily member 2 protein OS=Mus musculus OX=10090 GN=Lhfpl2 PE=1 SV=1	Q8BGA2	SGSGDEQAGMNSEPHYLGILCIR	1xCarbamidomethyl [C21]	Unique	70.1124	831.04964	3	2.857	0.000003465		7113.301758		20574.01953		28207.87891			18668.07227
Q8BGA2	LHFPL tetraspan subfamily member 2 protein OS=Mus musculus OX=10090 GN=Lhfpl2 PE=1 SV=1	Q8BGA2	TPAMQQVSR		Unique	20.8768	509.26122	2	1.003	0.00002563	404589.9063	330829.2813	340993.5625	272192.2813	495878.25	1517087.719	513919.8125	389218.0313	704342.1563
Q8BGA3	Leucine-rich repeat transmembrane neuronal protein 2 OS=Mus musculus OX=10090 GN=Lrrtm2 PE=2 SV=1	Q8BGA3	ELHLEHNQLTK		Unique	29.9348	454.57704	3	1.431	0.000003465	19893.50195	23787.01367		32753.76953	51672.71484	70758.80469	29854.73633	35018.21094	40143.22656
Q8BGA3	Leucine-rich repeat transmembrane neuronal protein 2 OS=Mus musculus OX=10090 GN=Lrrtm2 PE=2 SV=1	Q8BGA3	ILLMDNNKLNSLDSK		Unique	56.6526	573.31008	3	2.411	0.000003465	119815.6406	118563.375	71486.58594	126737.0781	188339.9844	382614.1563	147801.2813	140632.5938	205414.7969
Q8BGA3	Leucine-rich repeat transmembrane neuronal protein 2 OS=Mus musculus OX=10090 GN=Lrrtm2 PE=2 SV=1	Q8BGA3	LSSLHTLFLQWNK		Unique	77.5862	529.62779	3	2.364	0.000003465	35030.89063	40569.61719	28484.02734	51568.26172	69313.78125	145040.5156	38980.74219	79237.07813	45792.27344
Q8BGA9	Mitochondrial inner membrane protein OXA1L OS=Mus musculus OX=10090 GN=Oxa1l PE=1 SV=1	Q8BGA9	ATIEMTR		Unique	24.5345	411.21298	2	0.571	0.0004583		62828.05078	96621.78906	183346.2188	479387.0313	586058.4375	466179.8125	377319.0625	504563.0313
Q8BGA9	Mitochondrial inner membrane protein OXA1L OS=Mus musculus OX=10090 GN=Oxa1l PE=1 SV=1	Q8BGA9	KPWQDTLG		Unique	40.9704	472.74548	2	0.459	0.0007759	258001.5625	161606.625	202637.8438	208961.5313	371444.0313	426452.0938	278919.8125	323907.5938	262073.9219
Q8BGC0	HIV Tat-specific factor 1 homolog OS=Mus musculus OX=10090 GN=Htatsf1 PE=1 SV=1	Q8BGC0	ESVELALK		Unique	43.1133	444.75503	2	0.635	0.0003394	397584.75	360638.0313	380536.125	57830.90625	109283.8594	140391.6719	195762.0781	216798.5469	238975.7813
Q8BGC0	HIV Tat-specific factor 1 homolog OS=Mus musculus OX=10090 GN=Htatsf1 PE=1 SV=1	Q8BGC0	FGIIMRDPQTEEFK		Unique	59.9784	570.95555	3	1.601	0.000003465	184107.2344	177315.4688	182969.9375	23829.00781	39451.52344	38729.87109	104601.125	105427.9453	108516.2891
Q8BGC0	HIV Tat-specific factor 1 homolog OS=Mus musculus OX=10090 GN=Htatsf1 PE=1 SV=1	Q8BGC0	LLDEDEIRGYK		Unique	41.6212	450.90151	3	1.497	0.000003465	318156.0938	216633.7656	269141.4688	62656.75	61073.12891	133420.3438	178335.1875	143073.1563	191622.0781
Q8BGC0	HIV Tat-specific factor 1 homolog OS=Mus musculus OX=10090 GN=Htatsf1 PE=1 SV=1	Q8BGC0	MDSIAGSERPGPSR		Unique	24.822	487.23671	3	1.467	0.000003465	186776.2344	227276.5781	185485.3594	28663.56445	56058.82813	83460.76563	128392.9453	136114.2344	142538.2188
Q8BGC0	HIV Tat-specific factor 1 homolog OS=Mus musculus OX=10090 GN=Htatsf1 PE=1 SV=1	Q8BGC0	MDSIAGSERPGPSR	1xOxidation [M1]	Unique	20.2916	492.56845	3	1.346	0.000003465	7591.662109	14097.44922	10446.11426		6315.772461	4319.617188		3209.819824	8706.854492
Q8BGC0	HIV Tat-specific factor 1 homolog OS=Mus musculus OX=10090 GN=Htatsf1 PE=1 SV=1	Q8BGC0	NMFHPMDFEDDPLVLNEIREDLRVECSK	1xCarbamidomethyl [C26]	Unique	91.9873	690.52474	5	1.696	0.000003465	73804.53906	133184.75	9470.509766			25739.58984	11500.25195
Q8BGC0	HIV Tat-specific factor 1 homolog OS=Mus musculus OX=10090 GN=Htatsf1 PE=1 SV=1	Q8BGC0	RMDSIAGSERPGPSR		Unique	23.8572	539.27059	3	1.569	0.000003465	330827.9063	331314.7188	220368.2031	33092.76172	84341.42969	95083.14063	172913.4531	168534.625	192365.6719
Q8BGC4	Prostaglandin reductase-3 OS=Mus musculus OX=10090 GN=Ptgr3 PE=1 SV=1	Q8BGC4	CHVIGTCSSDEK	2xCarbamidomethyl [C1; C7]	Unique	17.5622	464.86759	3	1.671	0.000003465	36276.39844	21791.93359	16824.49414	16179.70605	31594.71289	39404.21875	23362.52148	27867.89453	28047.31836
Q8BGC4	Prostaglandin reductase-3 OS=Mus musculus OX=10090 GN=Ptgr3 PE=1 SV=1	Q8BGC4	LLELYAR		Unique	50.4419	439.2608	2	0.797	0.0001354	431125.5938	352155.3438	273650.4688	336877.7188	521991.4688	647693.1875	333271.5938	352150	405227.1875
Q8BGC4	Prostaglandin reductase-3 OS=Mus musculus OX=10090 GN=Ptgr3 PE=1 SV=1	Q8BGC4	LSPNFHEAVTLR		Unique	48.7495	461.91724	3	2.224	0.000003465	313489.2813	107784.3828	198043.5313	84368.57813	170396.7813	349820.75	139929.9531	165900.2188	249427.0625
Q8BGC4	Prostaglandin reductase-3 OS=Mus musculus OX=10090 GN=Ptgr3 PE=1 SV=1	Q8BGC4	SIGCDRPINYR	1xCarbamidomethyl [C4]	Unique	29.904	450.8907	3	0.893	0.00007197	201098.1094			224069.1094	381403.3125	502914.5625	445493.0313	222067.3438
Q8BGC4	Prostaglandin reductase-3 OS=Mus musculus OX=10090 GN=Ptgr3 PE=1 SV=1	Q8BGC4	TEPVETVLK		Unique	50.3031	508.2872	2	1.008	0.00002305	376189.25	367651.0313	474159.3438	284812.0625	436908.7813	794759.4375	443551.1563	364975.9688	427816.4063
Q8BGC4	Prostaglandin reductase-3 OS=Mus musculus OX=10090 GN=Ptgr3 PE=1 SV=1	Q8BGC4	YQAAMER		Unique	18.5025	434.70283	2	0.723	0.0002026	143785	143818.0469	84976.66406	128084.0469	201536.125	211862.25	138986.8906	157482.7031	168338.3125
Q8BGD5	Carnitine O-palmitoyltransferase 1, brain isoform OS=Mus musculus OX=10090 GN=Cpt1c PE=1 SV=1	Q8BGD5	AAMSGQGIDR		Unique	20.6127	503.24259	2	0.889	0.00007416	137332.4688	182555.7813	200299.9844	88157.17188	147228.0313	168140.9063	121058.7188	156058.875	111721.8906
Q8BGD5	Carnitine O-palmitoyltransferase 1, brain isoform OS=Mus musculus OX=10090 GN=Cpt1c PE=1 SV=1	Q8BGD5	AAMSGQGIDRHLFALYIMSR		Unique	78.8894	746.38184	3	1.973	0.000003465	11469.33301	11158.13672	5993.745605	6651.974609	10626.51367	20713.57422	5708.635742	7591.755859	7480.061035
Q8BGD5	Carnitine O-palmitoyltransferase 1, brain isoform OS=Mus musculus OX=10090 GN=Cpt1c PE=1 SV=1	Q8BGD5	AGNAVHTLLLYR		Unique	54.4197	664.3774	2	1.095	0.00001529	954166.1875	991618.7813	1356954.75	805153.375	1688640.625	2771573.188	1343571.875	1191579.5	1710847.969
Q8BGD5	Carnitine O-palmitoyltransferase 1, brain isoform OS=Mus musculus OX=10090 GN=Cpt1c PE=1 SV=1	Q8BGD5	AMDNKETDQHCLALFR	1xCarbamidomethyl [C11]	Unique	46.3285	487.98046	4	0.483	0.000701	231371.0469	200045.7656	144329.9375	182568.7344	321305	540644.0625	288709.0938	284255.3125	245571.9531
Q8BGD5	Carnitine O-palmitoyltransferase 1, brain isoform OS=Mus musculus OX=10090 GN=Cpt1c PE=1 SV=1	Q8BGD5	ATALANDFLR		Unique	48.8717	546.29601	2	0.353	0.001389	8685879	7256413.5	7371011.5	4980702.5	9474642	11879571	9069406	8298511	8831382
Q8BGD5	Carnitine O-palmitoyltransferase 1, brain isoform OS=Mus musculus OX=10090 GN=Cpt1c PE=1 SV=1	Q8BGD5	EDPAASLDAYAHALLAGR		Unique	89.0341	614.31134	3	3.575	0.000003465	523259.8438	349601.4688	416246.9688	313028.125	588418.125	457447.7188	431095.3438	486256.2188	455483.6563
Q8BGD5	Carnitine O-palmitoyltransferase 1, brain isoform OS=Mus musculus OX=10090 GN=Cpt1c PE=1 SV=1	Q8BGD5	KYLESVRPVLGDDAFDR		Unique	55.4628	660.67785	3	1.753	0.000003465	181262.4844	192274.4531	177006.9375	106519.1094	214320.375	336396.625	180136.1094	188947.0156	234067.6719
Q8BGD5	Carnitine O-palmitoyltransferase 1, brain isoform OS=Mus musculus OX=10090 GN=Cpt1c PE=1 SV=1	Q8BGD5	LQWDLPEQIQPSISLALR		Unique	96.1681	703.05609	3	2.378	0.000003465	236361.2813	262077.1875	238272.2344	129167.3906	346944.6563	466459.1875	116862.9531	137201.0625	108955.3047
Q8BGD5	Carnitine O-palmitoyltransferase 1, brain isoform OS=Mus musculus OX=10090 GN=Cpt1c PE=1 SV=1	Q8BGD5	QPVPSAQETVR		Unique	25.2487	606.32256	2	1.896	0.000003465	290061.5938	220874	223389.0938	128460.8906	285398.8125	468150	258399.25	250933.3125	282162.9375
Q8BGD5	Carnitine O-palmitoyltransferase 1, brain isoform OS=Mus musculus OX=10090 GN=Cpt1c PE=1 SV=1	Q8BGD5	TLSGNIDCHVFPFSHFGK	1xCarbamidomethyl [C8]	Unique	67.9482	516.50053	4	2.526	0.000003465	434176.7188	500773.625	234760.7656	191109.2813	521770.2813	747306.5625	364869.9688	390958.125	521530.5625
Q8BGD5	Carnitine O-palmitoyltransferase 1, brain isoform OS=Mus musculus OX=10090 GN=Cpt1c PE=1 SV=1	Q8BGD5	TWLALVR		Unique	69.1067	429.76334	2	0.843	0.000111	283252.9375	385381.0938	275107.3438	230150.5313	357970.9375	579689	296082.9375	329332.4375	364664.5938
Q8BGD5	Carnitine O-palmitoyltransferase 1, brain isoform OS=Mus musculus OX=10090 GN=Cpt1c PE=1 SV=1	Q8BGD5	VAVDKHQALLK		Unique	26.3243	407.91537	3	1.34	0.000003465	667334.625	915371.5625	525153	456003.5313	876314	1235775.375	668222.4375	810914.25	976650.1875
Q8BGD5	Carnitine O-palmitoyltransferase 1, brain isoform OS=Mus musculus OX=10090 GN=Cpt1c PE=1 SV=1	Q8BGD5	VGTHSPNGLLSPR		Unique	34.1281	445.57721	3	1.422	0.000003465	1244726.25	896498.5		596101.3125	1023760	1994856.25	1203521.25	1040009.063	1037281.125
Q8BGD5	Carnitine O-palmitoyltransferase 1, brain isoform OS=Mus musculus OX=10090 GN=Cpt1c PE=1 SV=1	Q8BGD5	YLESVRPVLGDDAFDR		Unique	59.6125	617.97952	3	2.177	0.000003465	254232.5	282418.625	291092.0938	199880.9688	352774.375	442650.0938	276487.1875	267876.2188	335818.3438
Q8BGD9	Eukaryotic translation initiation factor 4B OS=Mus musculus OX=10090 GN=Eif4b PE=1 SV=1	Q8BGD9	AAREPNIDR		Unique	17.7824	521.27545	2	1.249	0.000006775	2120912.5	2580254.25	2225822	760088.9375	1555925.5	3399656.75	1726813.125	1842988.5	2292599
Q8BGD9	Eukaryotic translation initiation factor 4B OS=Mus musculus OX=10090 GN=Eif4b PE=1 SV=1	Q8BGD9	AASIFGGAKPVDTAAR		Unique	42.8581	511.27908	3	1.856	0.000003465	1486778.375	737293.1875	1825642.5	352934.5938	350314.8125	1608819.875	935475.5	782873.25	1236451.5
Q8BGD9	Eukaryotic translation initiation factor 4B OS=Mus musculus OX=10090 GN=Eif4b PE=1 SV=1	Q8BGD9	AASIFGGAKPVDTAARER		Unique	39.6895	606.32756	3	1.243	0.000006775	562945.4375	974594.25	426104.5313	339203.25	687052.1875	608131.5	637275.0625	697863.0625	685898.3125
Q8BGD9	Eukaryotic translation initiation factor 4B OS=Mus musculus OX=10090 GN=Eif4b PE=1 SV=1	Q8BGD9	AASIFGGAKPVDTAAREREVEER		Unique	42.399	492.65874	5	1.575	0.000003465	1059634.531	2964581.688	925788	798220.875	1963536.344	1724526.375	1376635	1792776.406	1767007.688
Q8BGD9	Eukaryotic translation initiation factor 4B OS=Mus musculus OX=10090 GN=Eif4b PE=1 SV=1	Q8BGD9	AFGSGYR		Unique	23.3721	379.18504	2	1.119	0.00001237	2867924	2392263.5	4848873.5	794929.5	1317168.875	3774510.5	2499491	2532673.5	2980571.5
Q8BGD9	Eukaryotic translation initiation factor 4B OS=Mus musculus OX=10090 GN=Eif4b PE=1 SV=1	Q8BGD9	AFGSGYRR		Unique	18.977	457.23564	2	0.249	0.002351	812633.875	1022786.063	802733.125	325642.6563	577434.3125	943265.625	643522.1875	707614.4375	819549.625
Q8BGD9	Eukaryotic translation initiation factor 4B OS=Mus musculus OX=10090 GN=Eif4b PE=1 SV=1	Q8BGD9	DDDYRGGGDRYEDR		Unique	17.3387	563.56796	3	1.36	0.000003465	501490.9063	192092.8594	789264.75	76739.55078	108129.8633	320894.5313	291766.0156	320403.0469	359582.6875
Q8BGD9	Eukaryotic translation initiation factor 4B OS=Mus musculus OX=10090 GN=Eif4b PE=1 SV=1	Q8BGD9	DDRGPPQRPR		Unique	14.7447	398.54256	3	1.517	0.000003465	2512713.031	2005400.25	2787889.141	1152340.297	1110780.523	1243238.969	1820216.68	1672604.969	2615029.281
Q8BGD9	Eukaryotic translation initiation factor 4B OS=Mus musculus OX=10090 GN=Eif4b PE=1 SV=1	Q8BGD9	DDYSRDDYR		Unique	17.2805	402.16704	3	0.804	0.000131	372973.0781	106498.4961	530061.4688	15718.30664	26115.56055	288561.0313	175652.9063	226102.7969	253204.7031
Q8BGD9	Eukaryotic translation initiation factor 4B OS=Mus musculus OX=10090 GN=Eif4b PE=1 SV=1	Q8BGD9	DDYSRDDYRR		Unique	15.8375	454.20054	3	0.601	0.0004003	836725.5938	303189.6172	1068405.344	104929.3008	203744.75	625858.25	548860.5625	583007.4688	657876.5625
Q8BGD9	Eukaryotic translation initiation factor 4B OS=Mus musculus OX=10090 GN=Eif4b PE=1 SV=1	Q8BGD9	DGNKVDVVGATQGQAGSCSR	1xCarbamidomethyl [C18]	Unique	26.7382	669.31668	3	3.189	0.000003465	775833.375	241732.2969	1261210.875	139759.9844	136925.0156	637129.875	539670.0625	520754.6563	487597.5938
Q8BGD9	Eukaryotic translation initiation factor 4B OS=Mus musculus OX=10090 GN=Eif4b PE=1 SV=1	Q8BGD9	DGYRDGYR		Unique	16.335	501.2254	2	0.658	0.0003199	436953.125	158346.8281	563386.125	41898.04688	86587.35156	305917.1563	230588.3281	255668.7031	359095.1563
Q8BGD9	Eukaryotic translation initiation factor 4B OS=Mus musculus OX=10090 GN=Eif4b PE=1 SV=1	Q8BGD9	DHWKDLDRK		Unique	21.2342	404.87555	3	1.719	0.000003465	489449.4688	147757.4688	607595.9375	39428.55469	67246.89063	343551.125	249980.4844	284578.3125	302704.0313
Q8BGD9	Eukaryotic translation initiation factor 4B OS=Mus musculus OX=10090 GN=Eif4b PE=1 SV=1	Q8BGD9	DRYDSDRYR		Unique	16.0947	623.28402	2	0.345	0.00146	379578.2188	66316.42969	515892.0938	15865.6084	58993.81641	325731.2188	145372.3594	239631.6719	277652.9375
Q8BGD9	Eukaryotic translation initiation factor 4B OS=Mus musculus OX=10090 GN=Eif4b PE=1 SV=1	Q8BGD9	DSDKTDTDWR		Unique	20.5651	413.51429	3	1.601	0.000003465	1781344.594	1054539.5	2741765.625	452817.6836	732016.5625	1730371.438	1396882.719	1314958.359	1461487.625
Q8BGD9	Eukaryotic translation initiation factor 4B OS=Mus musculus OX=10090 GN=Eif4b PE=1 SV=1	Q8BGD9	DYDRGYDSR		Unique	16.9708	382.83187	3	0.684	0.0002743	2403948	1503820.375	2900268.75	471891.75	830697	2270716.5	1478373.625	1680908.75	1809423.25
Q8BGD9	Eukaryotic translation initiation factor 4B OS=Mus musculus OX=10090 GN=Eif4b PE=1 SV=1	Q8BGD9	EPSNPDR		Unique	14.1422	407.68809	2	0.075	0.005591	12551.38184	5361.813965	32182.54492	2935.200439	8481.974609	4058.661377	9918.432617	8435.396484	7651.908691
Q8BGD9	Eukaryotic translation initiation factor 4B OS=Mus musculus OX=10090 GN=Eif4b PE=1 SV=1	Q8BGD9	ERHPSWRSEETQER		Unique	19.0763	609.62258	3	0.373	0.001236		66412.44531		39041.80078	53272.72656	43770.6875		39506.81641	30533.98047
Q8BGD9	Eukaryotic translation initiation factor 4B OS=Mus musculus OX=10090 GN=Eif4b PE=1 SV=1	Q8BGD9	GGGDRYEDRYDR		Unique	16.8508	486.8833	3	1.083	0.00001818	1363302.766	406509.1211	2238245.875	119306.1094	228904.4531	1129840.234	849250.1016	903557.3438	1001405.875
Q8BGD9	Eukaryotic translation initiation factor 4B OS=Mus musculus OX=10090 GN=Eif4b PE=1 SV=1	Q8BGD9	GLNISAVR		Unique	39.8545	415.24812	2	0.499	0.0006583	13616307.73	13559536.53	17033396.28	4431949.043	8131510.078	11404947.36	10624316.26	10565710.39	13119005.25
Q8BGD9	Eukaryotic translation initiation factor 4B OS=Mus musculus OX=10090 GN=Eif4b PE=1 SV=1	Q8BGD9	GLNISAVRLPR		Unique	56.4491	399.2473	3	0.565	0.0004794	220262.7656	994632.5	213361.4844	317471.5938	338510.3438	843122.5	437515.2813	446097.9375	552437.1875
Q8BGD9	Eukaryotic translation initiation factor 4B OS=Mus musculus OX=10090 GN=Eif4b PE=1 SV=1	Q8BGD9	GLNISAVRLPREPSNPDR		Unique	52.7297	664.36407	3	1.413	0.000003465	112404.7891	448966.0625	68949.89844	145243.1406	229027	346613.9375	154792.0938	190783.7656	248822.5781
Q8BGD9	Eukaryotic translation initiation factor 4B OS=Mus musculus OX=10090 GN=Eif4b PE=1 SV=1	Q8BGD9	GPGDGGSRDHWKDLDR		Unique	25.6535	589.94368	3	1.783	0.000003465	67683.76563	59551.28906	54512.06641	17546.42383	33212.51953	66832.60938	44485.71875	83945.45313	64916.38281
Q8BGD9	Eukaryotic translation initiation factor 4B OS=Mus musculus OX=10090 GN=Eif4b PE=1 SV=1	Q8BGD9	GSRDYDRGYDSR		Unique	15.7852	482.88305	3	1.52	0.000003465	1242760.422	2253627.484	1042718.125	810813.2148	1285656.797	1837286.141	1210911.672	1399422.961	1866342.297
Q8BGD9	Eukaryotic translation initiation factor 4B OS=Mus musculus OX=10090 GN=Eif4b PE=1 SV=1	Q8BGD9	HPSWRSEETQER		Unique	20.4453	514.57451	3	0.987	0.00002833	8268.524414	27714.16797	6196.171387	15738.25879	26165.03906	15257.78906	12629.36719	14798.35156	16811.9375
Q8BGD9	Eukaryotic translation initiation factor 4B OS=Mus musculus OX=10090 GN=Eif4b PE=1 SV=1	Q8BGD9	HPSWRSEETQERER		Unique	19.5708	457.4686	4	1.063	0.00002305		484966.625	109315.1016	78734.04688	129125.0234	375351.5625	36236.41016	88161.21875	367308.5
Q8BGD9	Eukaryotic translation initiation factor 4B OS=Mus musculus OX=10090 GN=Eif4b PE=1 SV=1	Q8BGD9	KDGNKVDVVGATQGQAGSCSR	1xCarbamidomethyl [C19]	Unique	22.9274	712.01504	3	3.782	0.000003465	635361.3906	157581.0781	1396029.828	55548.46094	71969.55469	806453.5898	425966.043	493941.5273	453218.209
Q8BGD9	Eukaryotic translation initiation factor 4B OS=Mus musculus OX=10090 GN=Eif4b PE=1 SV=1	Q8BGD9	KPEENPASK		Unique	13.4229	500.25858	2	0.908	0.0000673	25997.11523	3563.609863	23225.05469			15388.96094	9330.828125	7884.498535	10508.0791
Q8BGD9	Eukaryotic translation initiation factor 4B OS=Mus musculus OX=10090 GN=Eif4b PE=1 SV=1	Q8BGD9	KPEENPASKFSSASK		Unique	21.4481	536.27396	3	2.266	0.000003465	354158.0938	334631.3125	249194.2813	116225.7344	178025.6719	527693.5625	242441.0781	266463.375	345790.3438
Q8BGD9	Eukaryotic translation initiation factor 4B OS=Mus musculus OX=10090 GN=Eif4b PE=1 SV=1	Q8BGD9	LPREPSNPDR		Unique	19.7148	394.20717	3	1.293	0.000003465	3562214.688	2454915.813	4777046.375	870829.3828	1641964.797	2919285.906	2316229.688	2465244.438	2687457.656
Q8BGD9	Eukaryotic translation initiation factor 4B OS=Mus musculus OX=10090 GN=Eif4b PE=1 SV=1	Q8BGD9	LPREPSNPDRLK		Unique	25.364	474.60015	3	1.591	0.000003465	395418.0938	573381.4375	380269.5313	220353.3438	296172.3125	354661.1563	391204.8438	472051.0313	361098.7188
Q8BGD9	Eukaryotic translation initiation factor 4B OS=Mus musculus OX=10090 GN=Eif4b PE=1 SV=1	Q8BGD9	LQKEQEKLQR		Unique	16.1689	433.91752	3	1.304	0.000003465	77183.34375	111738.3594	45292.20313	25581.5918	42367.40625	33229.80469		42890.49219	121817.0938
Q8BGD9	Eukaryotic translation initiation factor 4B OS=Mus musculus OX=10090 GN=Eif4b PE=1 SV=1	Q8BGD9	NRDSDKTDTDWR		Unique	18.604	754.83964	2	2.181	0.000003465	5243320.719	5670374.938	5715772.578	2062562.75	3372692.828	6490123.438	4283546.453	4380501.125	5138990.078
Q8BGD9	Eukaryotic translation initiation factor 4B OS=Mus musculus OX=10090 GN=Eif4b PE=1 SV=1	Q8BGD9	QLDEPKLDRRPR		Unique	25.1826	508.28638	3	0.64	0.0003331	1113807.781	3431401.875	837016.1719	1740612.063	1958405.625	2013482.344	1221296.813	1518297.438	1843146.625
Q8BGD9	Eukaryotic translation initiation factor 4B OS=Mus musculus OX=10090 GN=Eif4b PE=1 SV=1	Q8BGD9	RAFGSGYR		Unique	20.2003	457.23495	2	0.655	0.000324	1500399	1124467.875	1424451.25	360358.125	531940.3125	591385.6875	802091.75	885031.5	1438279.625
Q8BGD9	Eukaryotic translation initiation factor 4B OS=Mus musculus OX=10090 GN=Eif4b PE=1 SV=1	Q8BGD9	RGDDSFGDKYR		Unique	20.9569	439.20578	3	2.161	0.000003465	4060916.938	900118.4609	6141960	204145.1719	588551.4297	2430157.531	2253485.719	2442285	2584029.125
Q8BGD9	Eukaryotic translation initiation factor 4B OS=Mus musculus OX=10090 GN=Eif4b PE=1 SV=1	Q8BGD9	RSSNPPARSQSSDTEQPSPTSGGGK		Unique	15.3617	629.54977	4	1.551	0.000003465	6607.711426	24847.72656		14938.95313	14953.5293	10058.90625	10994.54395	13928.5459	13196.39355
Q8BGD9	Eukaryotic translation initiation factor 4B OS=Mus musculus OX=10090 GN=Eif4b PE=1 SV=1	Q8BGD9	SAPEPKKPEENPASK		Unique	15.8388	804.9152	2	2.075	0.000003465	944979.8789	1410945.859	516014.9961	538915.0938	846421.0781	716453.7734	441738.6953	1024090.574	1313193.828
Q8BGD9	Eukaryotic translation initiation factor 4B OS=Mus musculus OX=10090 GN=Eif4b PE=1 SV=1	Q8BGD9	SAPEPKKPEENPASKFSSASK		Unique	25.2321	554.78578	4	2.874	0.000003465	650359.0469	1616101.063	634227.3438	779914.2813	898290.25	1789574.063	920688.6875	934759.1875	1089062.563
Q8BGD9	Eukaryotic translation initiation factor 4B OS=Mus musculus OX=10090 GN=Eif4b PE=1 SV=1	Q8BGD9	SAPKEDDASASTSQSSR		Unique	14.3306	862.39016	2	4.03	0.000003465	9585789.9	11486220.23	10511598.49	3941184.324	6395799.008	12782786.4	8185426.033	8861210.824	10371128.94
Q8BGD9	Eukaryotic translation initiation factor 4B OS=Mus musculus OX=10090 GN=Eif4b PE=1 SV=1	Q8BGD9	SILPTAPR		Unique	41.3543	427.75833	2	0.862	0.00008631	5156439	5468251	5570945.5	2145914.75	3290638	3670929.5	3767936.75	4612843.5	4553524.5
Q8BGD9	Eukaryotic translation initiation factor 4B OS=Mus musculus OX=10090 GN=Eif4b PE=1 SV=1	Q8BGD9	SLENETLNKEEDCHSPTSKPPKPDQPLK	1xCarbamidomethyl [C13]	Unique	33.6152	1073.52528	3	2.866	0.000003465	922644		1198251.063		87374.64063		434599.6797	521246.1719
Q8BGD9	Eukaryotic translation initiation factor 4B OS=Mus musculus OX=10090 GN=Eif4b PE=1 SV=1	Q8BGD9	SPPYTAFLGNLPYDVTEDSIK		Unique	92.9327	776.38659	3	0.858	0.00008875	48451.45703	17872.35938	67837.55469	10491.40723	18568.46094	40826.55859	24088.41602	29757.13477	22713.99805
Q8BGD9	Eukaryotic translation initiation factor 4B OS=Mus musculus OX=10090 GN=Eif4b PE=1 SV=1	Q8BGD9	SPPYTAFLGNLPYDVTEDSIKDFFR		Unique	98.5198	964.80843	3	2.805	0.000003465	3635104.5	5365601.5	4466471.5	1906466	2745528.5	4573088.5	2048248.75	2196874.5	1711835.375
Q8BGD9	Eukaryotic translation initiation factor 4B OS=Mus musculus OX=10090 GN=Eif4b PE=1 SV=1	Q8BGD9	SQSSDTEQPSPTSGGGK		Unique	15.3034	825.36606	2	3.729	0.000003465	2021551.125	830386.875	2615145.875	335085.7656	568804.1563	1746142.063	1209152.688	1520806.938	1485420
Q8BGD9	Eukaryotic translation initiation factor 4B OS=Mus musculus OX=10090 GN=Eif4b PE=1 SV=1	Q8BGD9	SRTGSESSQTGASATSGR		Unique	14.4154	576.26987	3	2.806	0.000003465	214657.7188	298249.5938	113197.1328	131353.9688	88669.92188	229391.9688	92482.77344	147146.6094	638419.875
Q8BGD9	Eukaryotic translation initiation factor 4B OS=Mus musculus OX=10090 GN=Eif4b PE=1 SV=1	Q8BGD9	SRTGSESSQTGASATSGRNTR		Unique	13.9262	700.00049	3	2.867	0.000003465	62027.5625	235871.2969	54615.67578	83963.88281	132596.3906	144146.2969	101474.8672	106700.5234	132338.9844
Q8BGD9	Eukaryotic translation initiation factor 4B OS=Mus musculus OX=10090 GN=Eif4b PE=1 SV=1	Q8BGD9	SSNPPARSQSSDTEQPSPTSGGGK		Unique	16.133	787.0305	3	3.517	0.000003465	74125.84375	236340.2656	86291.16406	107920.9688	183267.9844	155312.5156	134464.5625	150948.2031	136882.3906
Q8BGD9	Eukaryotic translation initiation factor 4B OS=Mus musculus OX=10090 GN=Eif4b PE=1 SV=1	Q8BGD9	SWSSRDDYSRDDYR		Unique	27.2223	452.69607	4	1.11	0.00001237	951842.4375	1439001.75	883972.125	432738.4688	686289.0625	1140255.25	873804.1875	969868.6563	1120436.438
Q8BGD9	Eukaryotic translation initiation factor 4B OS=Mus musculus OX=10090 GN=Eif4b PE=1 SV=1	Q8BGD9	TGSESSQTGASATSGR		Unique	13.9989	742.33447	2	3.664	0.000003465	536120.5234	431435.1641	576776.8047	218607.8828	130527.709	416830.3828	303797.1445	324494.2383	1588351.938
Q8BGD9	Eukaryotic translation initiation factor 4B OS=Mus musculus OX=10090 GN=Eif4b PE=1 SV=1	Q8BGD9	TGSESSQTGASATSGRNTR		Unique	14.0585	618.9562	3	2.195	0.000003465	39028.71094	102894.1328	29617.62109	52616.125	75148.85156	67362.19531	51185.14844	47821.32422	73842.94531
Q8BGD9	Eukaryotic translation initiation factor 4B OS=Mus musculus OX=10090 GN=Eif4b PE=1 SV=1	Q8BGD9	VAAVQPPEEGPSR		Unique	28.7765	668.84658	2	2.132	0.000003465	934280.8125	139440.2969	1542055.375			707745.6875	551125.25	481224.5938	656839.375
Q8BGD9	Eukaryotic translation initiation factor 4B OS=Mus musculus OX=10090 GN=Eif4b PE=1 SV=1	Q8BGD9	VAAVQPPEEGPSRK		Unique	24.4563	732.89371	2	2.063	0.000003465	3150961.188	704504.8203	5253864.688	243666.8906	418891.6953	2004530.938	2123284.984	2084711.844	2082202.063
Q8BGD9	Eukaryotic translation initiation factor 4B OS=Mus musculus OX=10090 GN=Eif4b PE=1 SV=1	Q8BGD9	VDVADQAQDKDRDDR		Unique	16.9389	582.60639	3	2.03	0.000003465	4207782.844	835972.9336	5879824.25	211053.2734	513733.2969	2366194.281	2123551.023	2478048.523	2437453.781
Q8BGD9	Eukaryotic translation initiation factor 4B OS=Mus musculus OX=10090 GN=Eif4b PE=1 SV=1	Q8BGD9	VMPAPPPK		Unique	24.5795	418.73843	2	0.919	0.00006214	1182414.625	145599.375	2175386.5			668840.9375	686196	644211.375	775983.1875
Q8BGD9	Eukaryotic translation initiation factor 4B OS=Mus musculus OX=10090 GN=Eif4b PE=1 SV=1	Q8BGD9	VMPAPPPKENAWVK		Unique	43.3346	782.42111	2	2.396	0.000003465	4174364	969690.5	5261571.375	242363.1406	531020.4609	2565091.375	1825165.922	2194848.016	2580856.031
Q8BGD9	Eukaryotic translation initiation factor 4B OS=Mus musculus OX=10090 GN=Eif4b PE=1 SV=1	Q8BGD9	VMPAPPPKENAWVK	1xOxidation [M2]	Unique	35.8372	527.28125	3	1.238	0.000006775	196197.0469	57169.8125	379517.3125	55311.48438	75106.13281	205684.5625	130362.5	136939.1719	238609.625
Q8BGD9	Eukaryotic translation initiation factor 4B OS=Mus musculus OX=10090 GN=Eif4b PE=1 SV=1	Q8BGD9	VMPAPPPKENAWVKR		Unique	37.7414	430.73966	4	1.93	0.000003465	968389.3438	698516.25	949862.9063	364716.7031	527022.3281	1274269.625	889534.125	854338.4063	598008.6563
Q8BGD9	Eukaryotic translation initiation factor 4B OS=Mus musculus OX=10090 GN=Eif4b PE=1 SV=1	Q8BGD9	YDDRGSRDYDR		Unique	15.2868	473.20764	3	0.97	0.00003635	68365.67969	163468.6875	96197.92969	64129.94922	128427.125	140449.3281	89976.95313	122330.4922	124986.3984
Q8BGD9	Eukaryotic translation initiation factor 4B OS=Mus musculus OX=10090 GN=Eif4b PE=1 SV=1	Q8BGD9	YDSDRYRDGYR		Unique	18.5042	489.22009	3	0.745	0.0001757	116727.8281	94377.25781	99603.78906	37807.61328	49428.53906	84520.42188	84936.25	76308.77344	86303.63281
Q8BGF6	ELMO domain-containing protein 2 OS=Mus musculus OX=10090 GN=Elmod2 PE=1 SV=1	Q8BGF6	IKGLLMDCNAVLTLKT	1xCarbamidomethyl [C8]	Unique	72.4814	597.33564	3	0.927	0.00005185		19074.4707		22555.42773	22849.7168	40158.94531
Q8BGF6	ELMO domain-containing protein 2 OS=Mus musculus OX=10090 GN=Elmod2 PE=1 SV=1	Q8BGF6	QLYHDVENVR		Unique	30.0192	424.8824	3	1.146	0.00001237	186460.0156	156896.5938	146120.2344	170073.625	241912.3906	209429.3594	230052.2188	170022.1719	177132.5938
Q8BGF6	ELMO domain-containing protein 2 OS=Mus musculus OX=10090 GN=Elmod2 PE=1 SV=1	Q8BGF6	TYRIENSLTYSK		Unique	39.3957	492.25578	3	1.737	0.000003465	62390.35547	102817.5234	44343.24219	119707.4063	139415.0938	128954.8906	102738.6719	101739.9297	99901.63281
Q8BGF7	PAN2-PAN3 deadenylation complex catalytic subunit Pan2 OS=Mus musculus OX=10090 GN=Pan2 PE=1 SV=1	Q8BGF7	LQAEVAFK		Unique	40.2564	453.25814	2	1.107	0.00001529	43012.76172	40931.23047	40289.73047	15469.33887	31352.19531	35509.44531	29212.55273	31851.97852	23501.7793
Q8BGG7	Ubiquitin-associated and SH3 domain-containing protein B OS=Mus musculus OX=10090 GN=Ubash3b PE=1 SV=1	Q8BGG7	EYVLYLRPTGPLAQK		Unique	61.9626	583.32951	3	2.364	0.000003465	74506.32031	87214.375	91669.46875	54626.8125	85062.94531	191314.4219	72074.40625	79829.21875	129236.3828
Q8BGH2	Sorting and assembly machinery component 50 homolog OS=Mus musculus OX=10090 GN=Samm50 PE=1 SV=1	Q8BGH2	DVVVQHVHFDGLGR		Unique	51.8514	526.6109	3	1.746	0.000003465	63245.4375	5596.218262	90793.65625	17052.68945		59255.05078			14682.46875
Q8BGH2	Sorting and assembly machinery component 50 homolog OS=Mus musculus OX=10090 GN=Samm50 PE=1 SV=1	Q8BGH2	ELGCLSR	1xCarbamidomethyl [C4]	Unique	26.83	417.71051	2	0.808	0.000129	1477287.125	1510856.875	873996.125	1145778.625	1956878	3119515	1270068.625	1471042	2070256.625
Q8BGH2	Sorting and assembly machinery component 50 homolog OS=Mus musculus OX=10090 GN=Samm50 PE=1 SV=1	Q8BGH2	ETDRGVSAEYSFPLWK		Unique	70.3542	628.97613	3	2.849	0.000003465	1024903.75	1563547.375	601727.875	995677.375	1783375.75	2105876.75	1024566.563	1329512.125	1571527
Q8BGH2	Sorting and assembly machinery component 50 homolog OS=Mus musculus OX=10090 GN=Samm50 PE=1 SV=1	Q8BGH2	ETSYGLSFFKPQPGNFER		Unique	70.022	702.00922	3	2.755	0.000003465	1712108.375	2571907	1877076.75	1971621.125	3252850.25	3808526	1995546	2472931.75	2846916.25
Q8BGH2	Sorting and assembly machinery component 50 homolog OS=Mus musculus OX=10090 GN=Samm50 PE=1 SV=1	Q8BGH2	FYLGGPTSVR		Unique	50.458	548.79307	2	1.463	0.000003465	690434.875	647768.625	595387.625	442238	914272.9375	819052.9375	600178.875	633765.1875	784313.25
Q8BGH2	Sorting and assembly machinery component 50 homolog OS=Mus musculus OX=10090 GN=Samm50 PE=1 SV=1	Q8BGH2	GVSAEYSFPLWK		Unique	76.3895	692.35043	2	1.866	0.000003465	543207	469162.3125	519225.7813		648656.125	929558.1875		559400.0625	584624.5625
Q8BGH2	Sorting and assembly machinery component 50 homolog OS=Mus musculus OX=10090 GN=Samm50 PE=1 SV=1	Q8BGH2	ICDGVQFGAGIR	1xCarbamidomethyl [C2]	Unique	50.5488	646.82486	2	1.809	0.000003465	2116052.75	1517695.414	2701909.211	551309.5625	872132.75	1894592.25	1134207.75	1373262.5	1690264.75
Q8BGH2	Sorting and assembly machinery component 50 homolog OS=Mus musculus OX=10090 GN=Samm50 PE=1 SV=1	Q8BGH2	LELNYCIPMGVQGGDR	1xCarbamidomethyl [C6]	Unique	69.1241	607.95893	3	2.555	0.000003465	43390.99609	51439.82813	32856.46875	45468.39453	72888.39844	66928.98438	46143.88281	56040.86328	59576.89844
Q8BGH2	Sorting and assembly machinery component 50 homolog OS=Mus musculus OX=10090 GN=Samm50 PE=1 SV=1	Q8BGH2	LPNLLGR		Unique	52.5513	391.74752	2	0.574	0.0004545	2111366.25	2832735	2178888.25	1442516	3850323	4473974.5	1986089.375	2400994.75	3309346.25
Q8BGH2	Sorting and assembly machinery component 50 homolog OS=Mus musculus OX=10090 GN=Samm50 PE=1 SV=1	Q8BGH2	NFSVNLYK		Unique	50.5077	492.76087	2	0.888	0.00007416	1257911.875	1398613.969	969782.5625	1106271.906	2012924.344	2267643.969	1391046.625	1533735.25	1347379.969
Q8BGH2	Sorting and assembly machinery component 50 homolog OS=Mus musculus OX=10090 GN=Samm50 PE=1 SV=1	Q8BGH2	NLIEVMR		Unique	50.2945	437.74418	2	0.804	0.000131	2213650.25	1445474.375	1587877.125	869482.625	1861017.875	3178218.25	1643740.375	1677574	2138190.75
Q8BGH2	Sorting and assembly machinery component 50 homolog OS=Mus musculus OX=10090 GN=Samm50 PE=1 SV=1	Q8BGH2	NLIEVMRR		Unique	42.5055	515.79512	2	0.644	0.0003313	96327.44531	371700.375	112688.8438	310496.875	353911.4375	715861.0625	330346	236593.1406	365706.5
Q8BGH2	Sorting and assembly machinery component 50 homolog OS=Mus musculus OX=10090 GN=Samm50 PE=1 SV=1	Q8BGH2	SSLSHAMVIDSR		Unique	36.0872	651.82705	2	2.622	0.000003465	2899362.063	2689014.438	1687650.5	1574617.219	2936711.813	5981865.5	1949314.75	2691516.625	3339729.688
Q8BGH2	Sorting and assembly machinery component 50 homolog OS=Mus musculus OX=10090 GN=Samm50 PE=1 SV=1	Q8BGH2	TASFAVR		Unique	27.5749	376.20844	2	1.033	0.00002305	468233.5313	464272.8438	413123.8438	337357.0313	583433.5625	851255.125	456725.75	504112.8125	540987.125
Q8BGH2	Sorting and assembly machinery component 50 homolog OS=Mus musculus OX=10090 GN=Samm50 PE=1 SV=1	Q8BGH2	THFFLNAGNLCNLNYGEGPK	1xCarbamidomethyl [C11]	Unique	70.2904	756.02852	3	3.477	0.000003465	885655.1875	1211106.375	638112.5	888622.75	1578138.75	2146574.25	1032450.875	1234778.125	1253055.375
Q8BGH2	Sorting and assembly machinery component 50 homolog OS=Mus musculus OX=10090 GN=Samm50 PE=1 SV=1	Q8BGH2	TKDDIIICEIGEVFK	1xCarbamidomethyl [C8]	Unique	88.6479	593.9782	3	2.698	0.000003465	703951.0625	501556.4063	547275.125	418347.875	795322.875	1219606.875	626891.8125	586465.3125	598472.25
Q8BGH2	Sorting and assembly machinery component 50 homolog OS=Mus musculus OX=10090 GN=Samm50 PE=1 SV=1	Q8BGH2	TSHTVKWEGVWR		Unique	46.2475	495.92439	3	1.557	0.000003465	243303.6094	494478.5313	184381.7344	298252.125	528327.5625	823968.75	587209.875	505588.9688	384189.1875
Q8BGH2	Sorting and assembly machinery component 50 homolog OS=Mus musculus OX=10090 GN=Samm50 PE=1 SV=1	Q8BGH2	VTGQFPWSSLR		Unique	67.0982	639.33535	2	1.853	0.000003465	1621480.75	1925122.875	1320323.375	1154018.5	2421606.5	3787681	1659561.75	1860064.25	2044774.125
Q8BGH2	Sorting and assembly machinery component 50 homolog OS=Mus musculus OX=10090 GN=Samm50 PE=1 SV=1	Q8BGH2	VTGQFPWSSLRETDRGVSAEYSFPLWK		Unique	91.5865	786.64561	4	0.055	0.006198		7013.739746		6276.505371	4310.788574	18272.57031	5698.424316	3128.029297
Q8BGH2	Sorting and assembly machinery component 50 homolog OS=Mus musculus OX=10090 GN=Samm50 PE=1 SV=1	Q8BGH2	WSYGAGVVLR		Unique	57.6048	554.30124	2	1.356	0.000003465	1153836.5	1634742.375	1128762	1095090.25	1697547.75	1986379.25	1420776.375	1395857.25	1389260.25
Q8BGH4	Receptor expression-enhancing protein 1 OS=Mus musculus OX=10090 GN=Reep1 PE=1 SV=1	Q8BGH4	EKEIDDCLVQAK	1xCarbamidomethyl [C7]	Unique	33.5614	724.3589	2	0.662	0.0003132				217626.2031	340198.3438				145969.0625
Q8BGH4	Receptor expression-enhancing protein 1 OS=Mus musculus OX=10090 GN=Reep1 PE=1 SV=1	Q8BGH4	KFVHPTLSSK		Unique	26.7592	381.88895	3	1.101	0.00001529	860639.0625	2613721.5	461215.9063	705924.125	1579160	1676083.5	896422.6875	1405395.125	1362864.875
Q8BGH4	Receptor expression-enhancing protein 1 OS=Mus musculus OX=10090 GN=Reep1 PE=1 SV=1	Q8BGH4	SYDALVHFGK		Unique	48.5368	379.52917	3	2.019	0.000003465	199202.75	96683.47656	132040.9844	77281.27344	183787.3906	227458.5156	114479.6797	152587.0625	191896.2188
Q8BGJ9	Splicing factor U2AF 26 kDa subunit OS=Mus musculus OX=10090 GN=U2af1l4 PE=1 SV=1	Q8BGJ9	WFNGQAVHAELSPVTDFR		Unique	70.7054	692.00968	3	2.992	0.000003465	37651.72656		34321.69922	18077.14453	26708.23828	35673.48047	31188.85547	31576.10352
Q8BGN3	Glycerophosphocholine cholinephosphodiesterase ENPP6 OS=Mus musculus OX=10090 GN=Enpp6 PE=1 SV=1	Q8BGN3	GWHGYDNELMDMR		Unique	55.7602	541.89423	3	1.58	0.000003465	31768.35547	44090.73438	24816.20117	28635.69141	41870.4375	68705.40625	31787.00391	35843.90625	40141.92969
Q8BGN5	NIPA-like protein 3 OS=Mus musculus OX=10090 GN=Nipal3 PE=2 SV=1	Q8BGN5	STPGVPYR		Unique	27.6444	438.73217	2	1.017	0.00002305	15435.8457	11530.73633	13666.79395	22105.0957	32393.19922	55724.35547	23267.69336	24560.42578	28638.73438
Q8BGN8	Synaptoporin OS=Mus musculus OX=10090 GN=Synpr PE=1 SV=1	Q8BGN8	LQQVTFEVPTCEGKEQQK	1xCarbamidomethyl [C11]	Unique	48.7079	717.02455	3	3.338	0.000003465	639006.8125	792301.5625	673106.0625	769579.0625	1324463.5	1521227.375	789700.1875	902231.6875	1141298
Q8BGN8	Synaptoporin OS=Mus musculus OX=10090 GN=Synpr PE=1 SV=1	Q8BGN8	YLSDPMEK		Unique	33.9869	491.73115	2	1.025	0.00002305	573232.5	464041.9375	584359.0625	431939.0625	749788.875	1484425.75	556725.1875	535654.375	675803.125
Q8BGN8	Synaptoporin OS=Mus musculus OX=10090 GN=Synpr PE=1 SV=1	Q8BGN8	YLSDPMEKHSSSYNQGR		Unique	29.0149	666.9705	3	3.032	0.000003465	33793.90234	82240.69531	12238.58398	94643.33594	74114.88281	195846.4688	38008.03906	59207.34766	96150.4375
Q8BGP6	Probable mitochondrial glutathione transporter SLC25A40 OS=Mus musculus OX=10090 GN=Slc25a40 PE=1 SV=1	Q8BGP6	IPIVAGVVAR		Unique	56.0427	497.824	2	1.56	0.000003465	103509.3594	102607.3359	80758.53125	62137.67578	127386.2578	159799.4063	78159.67969	84513.41406	128086.0938
Q8BGQ1	Spermatogenesis-defective protein 39 homolog OS=Mus musculus OX=10090 GN=Vipas39 PE=1 SV=1	Q8BGQ1	APIGFHR		Unique	26.4122	399.22471	2	0.648	0.0003313	222857.0781	276203.7813	274525.3438	348306.375	562226.875	562376.9375	424868	389437.4688	358267.7813
Q8BGQ1	Spermatogenesis-defective protein 39 homolog OS=Mus musculus OX=10090 GN=Vipas39 PE=1 SV=1	Q8BGQ1	AWNDVDALFTTK		Unique	72.5123	690.84394	2	1.598	0.000003465	53183.12109				667397	808923.6875		439024.6875	415728.125
Q8BGQ1	Spermatogenesis-defective protein 39 homolog OS=Mus musculus OX=10090 GN=Vipas39 PE=1 SV=1	Q8BGQ1	DLKDRQQLLAYR		Unique	40.0191	506.95084	3	1.413	0.000003465	57353.55469	202066.6875	42345.75391	318840.0938	383757.625	647951.875	224731.6563	229591.2969	273673.0625
Q8BGQ1	Spermatogenesis-defective protein 39 homolog OS=Mus musculus OX=10090 GN=Vipas39 PE=1 SV=1	Q8BGQ1	EIGDQKLLLDLFR		Unique	90.0434	520.63119	3	1.551	0.000003465	57328.6875	81399.76563	60172.64844	89206.67969	153995.8594	181286.7344	78257.52344	89483.08594	89454.78125
Q8BGQ1	Spermatogenesis-defective protein 39 homolog OS=Mus musculus OX=10090 GN=Vipas39 PE=1 SV=1	Q8BGQ1	FKCHDVVIDTCR	2xCarbamidomethyl [C3; C11]	Unique	33.6374	517.24636	3	2.125	0.000003465				225643.5313	381164.3438	300260.875			210464.9219
Q8BGQ1	Spermatogenesis-defective protein 39 homolog OS=Mus musculus OX=10090 GN=Vipas39 PE=1 SV=1	Q8BGQ1	IPDKQYVLTALAAR		Unique	60.1843	520.30323	3	2.577	0.000003465	569912.75	525733.1875	502024.4688	543827.75	1387628.344	2293758.625	661326.0625	804657.125	926478.875
Q8BGQ1	Spermatogenesis-defective protein 39 homolog OS=Mus musculus OX=10090 GN=Vipas39 PE=1 SV=1	Q8BGQ1	LLLDLFR		Unique	87.2604	445.27868	2	0.842	0.000111	324511.8125	597912.1875	570094.6875	888432.875	905267.5625	1184056.25	633002.5625	599801.6875	481325.9063
Q8BGQ1	Spermatogenesis-defective protein 39 homolog OS=Mus musculus OX=10090 GN=Vipas39 PE=1 SV=1	Q8BGQ1	NSFYTQLPKPPSTYSLSSFFR		Unique	88.4452	823.08142	3	1.945	0.000003465	120056.3984	189011.8125	247384.1719	259429.7344	411111.9688	622615.8125	267150.6875	316418.7188	292487.5
Q8BGQ1	Spermatogenesis-defective protein 39 homolog OS=Mus musculus OX=10090 GN=Vipas39 PE=1 SV=1	Q8BGQ1	NWLGYTK		Unique	43.7037	441.2294	2	0.704	0.0002363	435584.875	413549.9688	499172.4688	410003.2188	853511.25	1056231.625	605394.375	579443.1875	666396.25
Q8BGQ1	Spermatogenesis-defective protein 39 homolog OS=Mus musculus OX=10090 GN=Vipas39 PE=1 SV=1	Q8BGQ1	QIIIEANDRHLESSGQTDIFR		Unique	55.3871	611.31504	4	2.433	0.000003465	487367.4375	794143.3125	359656.375	464592.375	1171044.375	2069750.5	663777.9375	733480.75	934473.1875
Q8BGQ1	Spermatogenesis-defective protein 39 homolog OS=Mus musculus OX=10090 GN=Vipas39 PE=1 SV=1	Q8BGQ1	QQLLAYR		Unique	37.3157	446.25592	2	0.506	0.0006381	824888.375		974306.3125	784785.5	1746143	2565084.75	1119836	1045513.5	1488750.125
Q8BGQ1	Spermatogenesis-defective protein 39 homolog OS=Mus musculus OX=10090 GN=Vipas39 PE=1 SV=1	Q8BGQ1	QYVLTALAAR		Unique	57.1367	553.32201	2	1.784	0.000003465	118731.5938	74785	158096.625	119979.1016	307194.5313	283311.0313	154845.6406	169933.5156	183140.7031
Q8BGQ1	Spermatogenesis-defective protein 39 homolog OS=Mus musculus OX=10090 GN=Vipas39 PE=1 SV=1	Q8BGQ1	RAPIGFHR		Unique	23.1335	477.27492	2	0.588	0.0004299		20202.6543	30215.78906	18964.35352		478172.9375	39455.59375		164383.9844
Q8BGQ1	Spermatogenesis-defective protein 39 homolog OS=Mus musculus OX=10090 GN=Vipas39 PE=1 SV=1	Q8BGQ1	SYAPELGRPK		Unique	28.1314	559.30415	2	1.196	0.000009579	312925.75	171216.2656	284851.125	133871.6719	308136.3438	913329.375	272381.8438	375792.4375	390316
Q8BGQ1	Spermatogenesis-defective protein 39 homolog OS=Mus musculus OX=10090 GN=Vipas39 PE=1 SV=1	Q8BGQ1	TFKIPDKQYVLTALAAR		Unique	70.86	645.70647	3	2.555	0.000003465	192224.0625	221678.3125	104427.7422	297718.9063	657359.4375	588176.3125	366023.4375	369822.5625	419444.4688
Q8BGQ1	Spermatogenesis-defective protein 39 homolog OS=Mus musculus OX=10090 GN=Vipas39 PE=1 SV=1	Q8BGQ1	TRPGSFQSLSDALSDTPAK		Unique	57.1423	660.00074	3	3.522	0.000003465	957975.0313	825267.125	1089009.719	1073800.75	1665857.625	2902604.125	1289829.75	1243693.375	1445227
Q8BGQ1	Spermatogenesis-defective protein 39 homolog OS=Mus musculus OX=10090 GN=Vipas39 PE=1 SV=1	Q8BGQ1	VVEILHK		Unique	29.9084	419.26324	2	0.595	0.0004242	398305.5	450488.3438	496694.0938	568308.8125	828939.375	1682433.375	749730.375	658734.3125	838048.5
Q8BGQ7	Alanine--tRNA ligase, cytoplasmic OS=Mus musculus OX=10090 GN=Aars1 PE=1 SV=1	Q8BGQ7	ALNEALK		Unique	25.0823	379.72388	2	0.662	0.0003132	298612.9688	279910.9375	255689.8906	74617.33594	182160.7188		216414.5469	261432.5313	225765.8906
Q8BGQ7	Alanine--tRNA ligase, cytoplasmic OS=Mus musculus OX=10090 GN=Aars1 PE=1 SV=1	Q8BGQ7	ASEWVQQVSGLMDGK		Unique	73.6896	545.59976	3	0.539	0.0005346	8679.115234		9942.027344	1864.444702	2804.676025		4375.946289	7945.149902	6768.116211
Q8BGQ7	Alanine--tRNA ligase, cytoplasmic OS=Mus musculus OX=10090 GN=Aars1 PE=1 SV=1	Q8BGQ7	EIADLGEALATAVIPQWQKDEQRETLK		Unique	91.6392	763.90407	4	2.173	0.000003465	435846.375	463435.0938	315474.9375	164318.1719	257334.2813	524050.1563	314011.375	324090.1563	300801.5313
Q8BGQ7	Alanine--tRNA ligase, cytoplasmic OS=Mus musculus OX=10090 GN=Aars1 PE=1 SV=1	Q8BGQ7	ESDGVLKPLPK		Unique	34.456	591.84038	2	2.043	0.000003465			1075682.5	405311.25	634495.25	576497.625	704814.4844
Q8BGQ7	Alanine--tRNA ligase, cytoplasmic OS=Mus musculus OX=10090 GN=Aars1 PE=1 SV=1	Q8BGQ7	GAMSTQQIK		Unique	20.163	482.25002	2	1.135	0.00001237	1111848.75	809329.875	821866.4375	334641.2188	670890.8125	1042937.438	689086.875	724396.125	889344.6875
Q8BGQ7	Alanine--tRNA ligase, cytoplasmic OS=Mus musculus OX=10090 GN=Aars1 PE=1 SV=1	Q8BGQ7	GGYVLHIGTIYGNLK		Unique	69.1389	535.63159	3	2.103	0.000003465	770826	810296	753265.75	321575.0313	573366.625	834890.0625	603556.125	429498.4688	629409.625
Q8BGQ7	Alanine--tRNA ligase, cytoplasmic OS=Mus musculus OX=10090 GN=Aars1 PE=1 SV=1	Q8BGQ7	ILPGNMK		Unique	28.4829	386.72278	2	0.809	0.0001266	248571.5625	102895.4922	268329.1563	58918.61719	99705.67969		158681.9375	171944.8594	210227.9375
Q8BGQ7	Alanine--tRNA ligase, cytoplasmic OS=Mus musculus OX=10090 GN=Aars1 PE=1 SV=1	Q8BGQ7	IQSLGDCK	1xCarbamidomethyl [C7]	Unique	20.8432	460.72907	2	0.65	0.0003279	196103.8438	208153.7656	140209.1875	78771.57813	116329.125	190547.6875	131136.9844	167587.5156	165815.4688
Q8BGQ7	Alanine--tRNA ligase, cytoplasmic OS=Mus musculus OX=10090 GN=Aars1 PE=1 SV=1	Q8BGQ7	ITCLCQVPQNAANR	2xCarbamidomethyl [C3; C5]	Unique	36.6063	548.93659	3	2.402	0.000003465	173757.9531	86153.60938	98159.67188	43641.61328	75038.97656	104438.0938	87094.20313	92692.17188	125041.6563
Q8BGQ7	Alanine--tRNA ligase, cytoplasmic OS=Mus musculus OX=10090 GN=Aars1 PE=1 SV=1	Q8BGQ7	IVAVTGAEAQK		Unique	26.4073	543.81147	2	1.903	0.000003465	1016982.375	930382.25	755060.625	332996.125	671719.9375	1432319.625	683641.4375	800954.375	860781.5
Q8BGQ7	Alanine--tRNA ligase, cytoplasmic OS=Mus musculus OX=10090 GN=Aars1 PE=1 SV=1	Q8BGQ7	KAEEIVNGMIEAAKPVYTQDCPLAAAK	1xCarbamidomethyl [C21]	Unique	68.2146	730.12545	4	2.731	0.000003465	589698.3125	265971.6875	440438.9063	159511.5469	340253.9688	326779.75	378011.75	416095.2813	230358.0156
Q8BGQ7	Alanine--tRNA ligase, cytoplasmic OS=Mus musculus OX=10090 GN=Aars1 PE=1 SV=1	Q8BGQ7	LFIDEPR		Unique	46.1645	445.24223	2	0.549	0.0005188	1609530.266	1624879.719	1346676.266	761828.625	1170905.766	1907327	1352968.141	1346416.906	1676646.125
Q8BGQ7	Alanine--tRNA ligase, cytoplasmic OS=Mus musculus OX=10090 GN=Aars1 PE=1 SV=1	Q8BGQ7	LVSVLQNK		Unique	35.8858	450.77918	2	0.886	0.00007416	1273416.625	1167834	1220457.25	684815.1875	1114271	1688397.875	1187972.375	1078328.625	1175859.5
Q8BGQ7	Alanine--tRNA ligase, cytoplasmic OS=Mus musculus OX=10090 GN=Aars1 PE=1 SV=1	Q8BGQ7	SLSAMEAK		Unique	24.0524	418.71255	2	1.03	0.00002305	873147.3438	860148.0039	655618.2383	313354.916	580092.3008	1087344.648	636911.5039	710142.0234	802902.2578
Q8BGQ7	Alanine--tRNA ligase, cytoplasmic OS=Mus musculus OX=10090 GN=Aars1 PE=1 SV=1	Q8BGQ7	SVLGEADQK		Unique	22.9476	473.74559	2	1.039	0.00002305	369766.25	265200.125	415088.3125	90185.25781	199599.3594	419020.3125	301049.9688	315427.9688	303044.4375
Q8BGQ7	Alanine--tRNA ligase, cytoplasmic OS=Mus musculus OX=10090 GN=Aars1 PE=1 SV=1	Q8BGQ7	TITVALADGGRPDNTGR		Unique	40.6222	571.96733	3	2.178	0.000003465	1106011.5	1044701.813	768147.5625	388316.3125	795025.4375	1375142.75	857957.3125	897729.25	998846.625
Q8BGQ7	Alanine--tRNA ligase, cytoplasmic OS=Mus musculus OX=10090 GN=Aars1 PE=1 SV=1	Q8BGQ7	VDDSSEDKTEFTVK		Unique	30.0047	533.91779	3	2.33	0.000003465	349537.1055	186623.9453	302724.1211	105135.3975	144045.4141	203431.5234	173883.75	242323.8164	248486.2344
Q8BGQ7	Alanine--tRNA ligase, cytoplasmic OS=Mus musculus OX=10090 GN=Aars1 PE=1 SV=1	Q8BGQ7	VGAEDADGIDMAYR		Unique	45.8579	741.83018	2	2.707	0.000003465	481857.3125	271233	361440.8125	156616.6563	202703.6406	440596.0625	331542.3438	332347	421651.1875
Q8BGQ7	Alanine--tRNA ligase, cytoplasmic OS=Mus musculus OX=10090 GN=Aars1 PE=1 SV=1	Q8BGQ7	VKAQTAPNKDVQR		Unique	14.7284	485.60758	3	1.744	0.000003465	46768.84766	66702.9375	19282.11914	50139.19141	24250.31836	29605.29883	18047.86914	21127.7168	80878.38281
Q8BGR9	Ubiquitin-like domain-containing CTD phosphatase 1 OS=Mus musculus OX=10090 GN=Ublcp1 PE=1 SV=1	Q8BGR9	GLIDVKPLGVIWGK		Unique	84.3077	498.97277	3	1.979	0.000003465	333199.4375	396656.25	415005.0625	249135.3906	513797.0625	335232.125	307329.0938	423459.4688	371371.75
Q8BGR9	Ubiquitin-like domain-containing CTD phosphatase 1 OS=Mus musculus OX=10090 GN=Ublcp1 PE=1 SV=1	Q8BGR9	ITFMLDSAAMITVHTPR	2xOxidation [M4; M10]	Unique	51.4121	645.99374	3	0.363	0.001322	107289.9609	146915.5938	103322.0469	301126.9375	367245.4688	809374.9375	261306.6563	293013.9375	315234.8438
Q8BGR9	Ubiquitin-like domain-containing CTD phosphatase 1 OS=Mus musculus OX=10090 GN=Ublcp1 PE=1 SV=1	Q8BGR9	KLLVLDVDYTLFDHR		Unique	83.5212	616.34032	3	3.556	0.000003465	83095.55469	146288.9375	87793.85938	73567.69531	180042.9688	103346.0703	59394.63281	42589.3125	36223.34766
Q8BGR9	Ubiquitin-like domain-containing CTD phosphatase 1 OS=Mus musculus OX=10090 GN=Ublcp1 PE=1 SV=1	Q8BGR9	VKGKPAENDVKLGALK		Unique	29.8345	556.33332	3	1.854	0.000003465	4981.041504	23262.37695	2840.992432	10250.21191	21270.47656	30620.54688	10180.96484	15091.84473	18160.45508
Q8BGS1	Band 4.1-like protein 5 OS=Mus musculus OX=10090 GN=Epb41l5 PE=1 SV=1	Q8BGS1	AATHIPAAGDAK		Unique	20.5716	561.79905	2	1.985	0.000003465	212342.0313	163579.9219	197332.3906	76667.21094	234903.125	394026.0625	204862.8281	219212.8281	196792.5625
Q8BGS1	Band 4.1-like protein 5 OS=Mus musculus OX=10090 GN=Epb41l5 PE=1 SV=1	Q8BGS1	AQVEAVHKVTREDSLLTHK		Unique	31.6359	541.04878	4	0.565	0.0004751		145878.7344		37279.80469	78953.3125	236577.125	46161.98438	71337.34375	128105.8125
Q8BGS1	Band 4.1-like protein 5 OS=Mus musculus OX=10090 GN=Epb41l5 PE=1 SV=1	Q8BGS1	FMDSAQVAHWLDGTK		Unique	70.2484	569.2716	3	2.345	0.000003465	623298.4375	709415.0625	567346.0625	393522.7188	809913.0625	1176210.75	656895.125	767045.25	892024
Q8BGS1	Band 4.1-like protein 5 OS=Mus musculus OX=10090 GN=Epb41l5 PE=1 SV=1	Q8BGS1	FYSSEPNNLREELTR		Unique	48.5235	618.97087	3	1.368	0.000003465	435963.6406	418580.0273	316821.9375	7077.489746	414449.5859	667611.3672	329609.4395	422585.7695	548408.3594
Q8BGS1	Band 4.1-like protein 5 OS=Mus musculus OX=10090 GN=Epb41l5 PE=1 SV=1	Q9JMC8; Q8BGS1	IGLFFWPK		Unique	93.4893	504.2893	2	1.063	0.00002305	600194.4375	809944.6875	672058.0625	534375.5	992712.4375	1224617.125	725433.125	777564	782280.125
Q8BGS1	Band 4.1-like protein 5 OS=Mus musculus OX=10090 GN=Epb41l5 PE=1 SV=1	Q8BGS1	TSETSAPFPAPDTINVATR		Unique	60.005	658.99708	3	2.021	0.000003465	230544.9219		244599.9688	61902.41797	146533.5469	270582.4375	171170.0469	164058.8125	221219.625
Q8BGS1	Band 4.1-like protein 5 OS=Mus musculus OX=10090 GN=Epb41l5 PE=1 SV=1	Q8BGS1	VKFYSSEPNNLREELTR		Unique	49.5203	694.69221	3	1.074	0.00002305	33750.07422	76991.69531	36982.21484	21160.13867	37082.28516	67294.53906	39172.37891	60109.22656	51231.58984
Q8BGS1	Band 4.1-like protein 5 OS=Mus musculus OX=10090 GN=Epb41l5 PE=1 SV=1	Q8BGS1	YLFVLQLKQDILSGK		Unique	89.7065	589.01351	3	1.749	0.000003465	7223.291504	11428.9668	3226.561035	3789.672607	12790.0791	16584.00977	3380.194092	3984.753418	3711.013672
Q8BGS1	Band 4.1-like protein 5 OS=Mus musculus OX=10090 GN=Epb41l5 PE=1 SV=1	Q8BGS1	YSGKTEYQTTK		Unique	15.7779	435.88218	3	1.594	0.000003465	27471.98633	42031.65625	18767.69922	23467.88477	19653.88281		17459.50586	21085.60156	98083.375
Q8BGS7	Choline/ethanolaminephosphotransferase 1 OS=Mus musculus OX=10090 GN=Cept1 PE=1 SV=1	Q8BGS7	LFQLPTPPLSR		Unique	75.2319	634.87168	2	1.677	0.000003465	331059.1563	259558.375	226472.9219	161183.3438	322306.8125	342579.6563	327031.8438	346821.25	375784.9688
Q8BGT5	Alanine aminotransferase 2 OS=Mus musculus OX=10090 GN=Gpt2 PE=1 SV=1	Q8BGT5	AGEIEMELQR	1xOxidation [M6]	Unique	17.5756	397.8605	3	0.372	0.001243	11850452	9587807	10368931	2698808.75	6130318.5	9990690	7774151	7719655.5	9119464
Q8BGT5	Alanine aminotransferase 2 OS=Mus musculus OX=10090 GN=Gpt2 PE=1 SV=1	Q8BGT5	ANIGDAHAMGQQPITFLR		Unique	61.6225	647.33167	3	2.118	0.000003465	40860.11328	35223.48828	21992.47852		35873.67969	46882.85938	34972.55078	33821.52734	40845.53516
Q8BGT5	Alanine aminotransferase 2 OS=Mus musculus OX=10090 GN=Gpt2 PE=1 SV=1	Q8BGT5	EKEFVLGNLAK		Unique	52.4678	416.57127	3	1.185	0.000009579	40369.32813	31519.92773	34369.80078	27257.31641	37921.34766	82131.47656	36715.14063	33495.50391	43326.33203
Q8BGT6	MICAL-like protein 1 OS=Mus musculus OX=10090 GN=Micall1 PE=1 SV=3	Q8BGT6	HRPDLLDFQSLSK		Unique	58.4734	519.2788	3	3.019	0.000003465	206652.5	149661.7188	134979.7656	56706.57813	135620.7813	110475.5938	146506.0938	98699.96094	187206.2188
Q8BGT6	MICAL-like protein 1 OS=Mus musculus OX=10090 GN=Micall1 PE=1 SV=3	Q8BGT6	KPSPSASPTVR		Unique	16.9944	563.81468	2	1.035	0.00002305	26210.73828	16807.76563	25148.07031	12381.62402	14325.55859	18991.08984	19674.00195	19128.61523	22398.67383
Q8BGT8	Phytanoyl-CoA hydroxylase-interacting protein-like OS=Mus musculus OX=10090 GN=Phyhipl PE=1 SV=1	Q8K0S0; Q8BGT8	AVPLPMTVR		NotUnique	54.4813	492.28887	2	1.271	0.000003465	23342234.13	24246015.38	22209523.28	11584498.31	19475806.53	28764884.41	19520120.64	21426955.75	23627721.7
Q8BGT8	Phytanoyl-CoA hydroxylase-interacting protein-like OS=Mus musculus OX=10090 GN=Phyhipl PE=1 SV=1	Q8K0S0; Q8BGT8	AVPLPMTVR	1xOxidation [M6]	NotUnique	41.174	500.28634	2	0.681	0.0002853	454120.625	611389.75	476169	713220.0156	838347.3906	641983.5625	592630.7969	607651.2344	632746.6094
Q8BGT8	Phytanoyl-CoA hydroxylase-interacting protein-like OS=Mus musculus OX=10090 GN=Phyhipl PE=1 SV=1	Q8K0S0; Q8BGT8	DVPTKLVAK		NotUnique	28.7723	485.80021	2	1.072	0.00002305	182493.6094	399588.125		242053.8125	512047.4375	543163.1875	274262.5938	322361.7813	329385.3438
Q8BGT8	Phytanoyl-CoA hydroxylase-interacting protein-like OS=Mus musculus OX=10090 GN=Phyhipl PE=1 SV=1	Q8BGT8	EHYGNAMQPSIK		Unique	29.171	687.8273	2	2.728	0.000003465	2295626.5	1765672.125	2076682	477435.5	1494565.375	2232205.75	1659899	1583416.125	2099470.75
Q8BGT8	Phytanoyl-CoA hydroxylase-interacting protein-like OS=Mus musculus OX=10090 GN=Phyhipl PE=1 SV=1	Q8BGT8	EHYGNAMQPSIK	1xOxidation [M7]	Unique	22.4032	464.21877	3	1.674	0.000003465	193687.1719	242115.9063	260355.2031	186922.3906	343402.7188	264126.7188	187201.9531	254362.75	265535.3438
Q8BGT8	Phytanoyl-CoA hydroxylase-interacting protein-like OS=Mus musculus OX=10090 GN=Phyhipl PE=1 SV=1	Q8BGT8	EHYGNAMQPSIKDNSGSHGSPISGK		Unique	31.5302	650.30588	4	1.69	0.000003465	37277.77734			13060.81348	31881.78711	31668.55273	24696.81055	42426.49219	31240.70898
Q8BGT8	Phytanoyl-CoA hydroxylase-interacting protein-like OS=Mus musculus OX=10090 GN=Phyhipl PE=1 SV=1	Q8K0S0; Q8BGT8	GHWFLSPR		NotUnique	52.2996	500.2616	2	1.062	0.00002305	2769802.938	2817473.844	2074275.906	1482644.938	2639511.563	2376510.781	2051322.344	2571624.563	2257678.281
Q8BGT8	Phytanoyl-CoA hydroxylase-interacting protein-like OS=Mus musculus OX=10090 GN=Phyhipl PE=1 SV=1	Q8BGT8	HKDVPTK		Unique	13.4957	412.73491	2	0.474	0.0007163	4608.066895	5169.668457	4166.963867		8909.878906	5624.803711	3332.24292	4367.69873	3874.056396
Q8BGT8	Phytanoyl-CoA hydroxylase-interacting protein-like OS=Mus musculus OX=10090 GN=Phyhipl PE=1 SV=1	Q8BGT8	HKDVPTKLVAK		Unique	22.453	412.58716	3	1.759	0.000003465	470139.8047	1333703.594	183557.293	420359.9219	735981.7344	1048772.344	639472.9375	673688.4531	739600.7031
Q8BGT8	Phytanoyl-CoA hydroxylase-interacting protein-like OS=Mus musculus OX=10090 GN=Phyhipl PE=1 SV=1	Q8BGT8	INNITCDSFK	1xCarbamidomethyl [C6]	Unique	38.0024	606.29001	2	1.574	0.000003465	3135661.25	1678430.875	2364978.5	641998.625	1130479.875	2601654.75	1531219.75	1830172.25	1972208.75
Q8BGT8	Phytanoyl-CoA hydroxylase-interacting protein-like OS=Mus musculus OX=10090 GN=Phyhipl PE=1 SV=1	Q8BGT8	ISWDMDSK		Unique	44.6891	491.22091	2	1.142	0.00001237	6826404.5	5200569.5	5751630	1658495.625	3404949.5	5931730	3894802	4667294	4890822
Q8BGT8	Phytanoyl-CoA hydroxylase-interacting protein-like OS=Mus musculus OX=10090 GN=Phyhipl PE=1 SV=1	Q8BGT8	ISWDMDSK	1xOxidation [M5]	Unique	32.0098	499.21819	2	0.251	0.002321	211007.8281	168475.7813	224367.0469	132438.9844	207854.0156	253850.7344	179545.4219	141188.2031	174810.1094
Q8BGT8	Phytanoyl-CoA hydroxylase-interacting protein-like OS=Mus musculus OX=10090 GN=Phyhipl PE=1 SV=1	Q8BGT8	ISWDMDSKSKDR		Unique	33.6956	489.90124	3	0.946	0.00004976	125999.4141	297566	92616.17969	288776.7188	338876.25	359818.8438	341836.9375	185328.4531	181970.4688
Q8BGT8	Phytanoyl-CoA hydroxylase-interacting protein-like OS=Mus musculus OX=10090 GN=Phyhipl PE=1 SV=1	Q8BGT8	ITHYFIDLNKK		Unique	46.5456	464.59447	3	1.84	0.000003465	1832789.188	865853.1875	1042220.125	337722.6953	1052175.125	1454702.188	753287.4375	1181383.125	980734.3438
Q8BGT8	Phytanoyl-CoA hydroxylase-interacting protein-like OS=Mus musculus OX=10090 GN=Phyhipl PE=1 SV=1	Q8BGT8	ITHYFIDLNKKENK		Unique	40.3735	588.32096	3	2.35	0.000003465	549067.3125	1140874.875		858364.125	1001633.875	1458234.875		784387	522337.4063
Q8BGT8	Phytanoyl-CoA hydroxylase-interacting protein-like OS=Mus musculus OX=10090 GN=Phyhipl PE=1 SV=1	Q8K0S0; Q8BGT8	KDPSCKTCNISVGR	2xCarbamidomethyl [C5; C8]	NotUnique	20.998	541.26437	3	2.327	0.000003465	31347.74219	105358.5703	18124.25195	71295.94531	78766.39063	131388.5781	61776.83594	73410.125	79383.28906
Q8BGT8	Phytanoyl-CoA hydroxylase-interacting protein-like OS=Mus musculus OX=10090 GN=Phyhipl PE=1 SV=1	Q8BGT8	LDHALSSPSSPCEEIK	1xCarbamidomethyl [C12]	Unique	37.192	590.6171	3	2.566	0.000003465	933423.4941	241639.3438	767714.002	129401.8906	279441.5	690592.9297	474601.6025	476661.4053	536904.875
Q8BGT8	Phytanoyl-CoA hydroxylase-interacting protein-like OS=Mus musculus OX=10090 GN=Phyhipl PE=1 SV=1	Q8BGT8	LEGIFFSCSTEFNTGKPPQDSPYGR	1xCarbamidomethyl [C8]	Unique	71.4379	945.44096	3	3.06	0.000003465	951193.125	814685.6875	698133.0625	333699.7813	877886.5	858970.6875	625454.6875	634445.6875	753937.6875
Q8BGT8	Phytanoyl-CoA hydroxylase-interacting protein-like OS=Mus musculus OX=10090 GN=Phyhipl PE=1 SV=1	Q8BGT8	LPQLNSK		Unique	28.2622	400.23718	2	0.81	0.0001266	678941.1875	611403.1875	653055.875	271781.0313	460565.5313	534297.75	489555.7813	572037.0625	548734.1875
Q8BGT8	Phytanoyl-CoA hydroxylase-interacting protein-like OS=Mus musculus OX=10090 GN=Phyhipl PE=1 SV=1	Q8BGT8	NQHKEYFDYVR		Unique	36.2906	749.85711	2	1.814	0.000003465	2752682.313	1988118.469	2872363.563	1573799.688	3749744.25	4873414.5	2891906.813	3267276.563	3009760.563
Q8BGT8	Phytanoyl-CoA hydroxylase-interacting protein-like OS=Mus musculus OX=10090 GN=Phyhipl PE=1 SV=1	Q8BGT8	NQHKEYFDYVREHYGNAMQPSIK		Unique	53.8398	714.33922	4	3.107	0.000003465	915758.5313	1490289.719	187639.3438	518492.8672	895523.125	2074729.344	568181.5	809825.2031	1082605.125
Q8BGT8	Phytanoyl-CoA hydroxylase-interacting protein-like OS=Mus musculus OX=10090 GN=Phyhipl PE=1 SV=1	Q8BGT8	QRLPQLNSK		Unique	25.7066	542.31735	2	0.114	0.004588	1228063	1085567.75	1329856.375	554160.8125	1101908.625	1620028.75	1022005.25	1049600.625	1077464.625
Q8BGT8	Phytanoyl-CoA hydroxylase-interacting protein-like OS=Mus musculus OX=10090 GN=Phyhipl PE=1 SV=1	Q8BGT8	SQDSGIAEMEELPVPHNIK		Unique	65.0313	698.67704	3	3.603	0.000003465	2435576.25	1389326.75	3791477.75	659293.75	1187158.75	1920972.875	1914050.5	1747981.375	2006470
Q8BGT8	Phytanoyl-CoA hydroxylase-interacting protein-like OS=Mus musculus OX=10090 GN=Phyhipl PE=1 SV=1	Q8K0S0; Q8BGT8	TCNISVGR	1xCarbamidomethyl [C2]	NotUnique	22.6089	453.72664	2	1.186	0.000009579	5244061	5242947.5	3670119.75	2783588.25	4599113.5	6880397	4045097.25	4223454	5182540
Q8BGT8	Phytanoyl-CoA hydroxylase-interacting protein-like OS=Mus musculus OX=10090 GN=Phyhipl PE=1 SV=1	Q8BGT8	TEYTVAVQTASK		Unique	33.0958	649.33535	2	2.137	0.000003465	5510715	5888582	5271029	1972784	3846169.25	6988651	4433881.5	5037865.5	5828554
Q8BGT8	Phytanoyl-CoA hydroxylase-interacting protein-like OS=Mus musculus OX=10090 GN=Phyhipl PE=1 SV=1	Q8BGT8	VHLTQLLEK		Unique	48.9468	540.82374	2	1.564	0.000003465	2547267.5	1923421.75	1780488.625	631817.0625	1846665.25	1359175	1251932	1820706.875	1747770.625
Q8BGT8	Phytanoyl-CoA hydroxylase-interacting protein-like OS=Mus musculus OX=10090 GN=Phyhipl PE=1 SV=1	Q8BGT8	VHLTQLLEKADVIAGR		Unique	68.4133	588.34403	3	3.8	0.000003465	1443414.531	3426770.813	831005.3281	1199791.188	1793991.75	1444393.531	1374581.188	1685592.313	1798634.938
Q8BGT8	Phytanoyl-CoA hydroxylase-interacting protein-like OS=Mus musculus OX=10090 GN=Phyhipl PE=1 SV=1	Q8BGT8	YRFEIAAEK		Unique	41.4493	563.79845	2	1.503	0.000003465	5326574.875	5639802.25	5453106.125	2768519.5	4478328.75	6293950.875	4046481.625	4544184	5613480.875
Q8BGU5	Cyclin-Y OS=Mus musculus OX=10090 GN=Ccny PE=1 SV=1	Q8BGU5	ASTIFLSK		Unique	42.5301	433.7527	2	0.86	0.00008875	249958.0469	230644.5156	217324.1875	470670.6875	716409.1875	994770.125	368378.375	540693.125	545128.625
Q8BGU5	Cyclin-Y OS=Mus musculus OX=10090 GN=Ccny PE=1 SV=1	Q8BGU5	SLAEANNLSFPLEPLSR		Unique	79.2125	619.9951	3	3.078	0.000003465	179277.7813	164716.7031	162199.8594	412494.9063	715599.5625	812850.375	350046.9688	452980	462916.3125
Q8BGV0	Probable asparagine--tRNA ligase, mitochondrial OS=Mus musculus OX=10090 GN=Nars2 PE=1 SV=1	Q8BGV0	FGSVPHGGFGMGFER		Unique	58.0823	527.91364	3	2.376	0.000003465	276848.4688	330480.125	123393.6328	138130.7969	234129.4219	339982.8125	153579.3125	213943.9063	308015.2813
Q8BGV0	Probable asparagine--tRNA ligase, mitochondrial OS=Mus musculus OX=10090 GN=Nars2 PE=1 SV=1	Q8BGV0	HCGNIPVFVINYPSELKPFYMR	1xCarbamidomethyl [C2]	Unique	91.4057	671.0893	4	1.468	0.000003465	88607.36719	63716.76953	51582.74219	25479.76172	74148.92969	96716.03906	67179.08594	51564.5	52262.58594
Q8BGV0	Probable asparagine--tRNA ligase, mitochondrial OS=Mus musculus OX=10090 GN=Nars2 PE=1 SV=1	Q8BGV0	KFGSVPHGGFGMGFER		Unique	52.5617	570.61236	3	1.175	0.000009579	69101.09375	37481.5625	34051.62891	36548.07031	79879.10938	115483.5625	45164.48047	71973.47656
Q8BGV0	Probable asparagine--tRNA ligase, mitochondrial OS=Mus musculus OX=10090 GN=Nars2 PE=1 SV=1	Q8BGV0	TNALGSILR		Unique	54.4047	472.77932	2	0.933	0.00005185	255220.8594	164789.7344	136987	152800.1719	302815.8438	384398.375	219281.2656	221474.7344	298707.625
Q8BGV0	Probable asparagine--tRNA ligase, mitochondrial OS=Mus musculus OX=10090 GN=Nars2 PE=1 SV=1	Q8BGV0	YHVLEQR		Unique	22.7519	472.75109	2	0.144	0.003969	226140.3125	226811.2656	139501.9844	103256.4609	244282.7031	435962.4688	189741	221798.7813	227404.0313
Q8BGW1	Alpha-ketoglutarate-dependent dioxygenase FTO OS=Mus musculus OX=10090 GN=Fto PE=1 SV=1	Q8BGW1	QGEEIHNEVEFEWLR		Unique	68.453	638.97072	3	2.056	0.000003465	24225.87305	18078.57031	23214.66016	12050.12402	18520.57813	28215.85156	18767.75	19211.85156	19112.82422
Q8BGX0	E3 ubiquitin-protein ligase TRIM23 OS=Mus musculus OX=10090 GN=Trim23 PE=2 SV=1	Q8BGX0	VVTLGLDGAGK		Unique	28.72	515.30061	2	0.339	0.001514	301000	299982.4063	256076.7656	82688.72656	220518.4063	348301.0313	218857.5156	230581.6875	296848.8438
Q8BGX2	Mitochondrial import inner membrane translocase subunit Tim29 OS=Mus musculus OX=10090 GN=Timm29 PE=1 SV=1	Q8BGX2	HSEAFLQR		Unique	26.5278	494.25381	2	0.723	0.0002026	269941.2188	221276.7656	238833.5313	281674.2188	474854.5	666593.3125	299311.2188	324769.8125	328102.4063
Q8BGX2	Mitochondrial import inner membrane translocase subunit Tim29 OS=Mus musculus OX=10090 GN=Timm29 PE=1 SV=1	Q8BGX2	ILDVGFVGR		Unique	58.5378	488.28468	2	1.251	0.000006775	879158.625	776370.5	648071.5	625318.0625	1078290.125	1289906.75	835474.1875	838929.375	1045060.313
Q8BGX2	Mitochondrial import inner membrane translocase subunit Tim29 OS=Mus musculus OX=10090 GN=Timm29 PE=1 SV=1	Q8BGX2	LALSEADSLVQSDVSR		Unique	61.1471	563.96013	3	2.358	0.000003465	249678.375	193039.3281	204628.9531	142910.3906	222640.3438	487826.9063	197550.5156	214959.0313	323867.125
Q8BGX2	Mitochondrial import inner membrane translocase subunit Tim29 OS=Mus musculus OX=10090 GN=Timm29 PE=1 SV=1	Q8BGX2	LSTWAGALLR		Unique	69.4018	544.31647	2	1.405	0.000003465	673986.875	373410.1875	561235.5625	298342.75	689123.1875	887261.1875	521059.2813	628548.375	657393.9375
Q8BGX2	Mitochondrial import inner membrane translocase subunit Tim29 OS=Mus musculus OX=10090 GN=Timm29 PE=1 SV=1	Q8BGX2	MHDCDINDDEFLHLPAHLR	1xCarbamidomethyl [C4]	Unique	61.1174	587.76933	4	1.807	0.000003465	413788.3125	535984.8125	256875.4688	221297.9219	410443.25	935767.875	402460.875	424826.25	521957.6563
Q8BGX2	Mitochondrial import inner membrane translocase subunit Tim29 OS=Mus musculus OX=10090 GN=Timm29 PE=1 SV=1	Q8BGX2	VVAPHQLHSEANER		Unique	20.4893	397.45621	4	1.469	0.000003465	438610.25	333475.1875	435235.125	298919.4063	376030.375	695544.75	422683.4375	389190.5	462564.125
Q8BGX2	Mitochondrial import inner membrane translocase subunit Tim29 OS=Mus musculus OX=10090 GN=Timm29 PE=1 SV=1	Q8BGX2	VVAPHQLHSEANERLFEEK		Unique	41.4488	559.03961	4	1.647	0.000003465	374473.375	512744.9688	241809.625	302421.1563	280621.25		414103.0313	303737.75	813212.0313
Q8BGY9	High affinity choline transporter 1 OS=Mus musculus OX=10090 GN=Slc5a7 PE=1 SV=1	Q8BGY9	HSEENMDKTILVR		Unique	34.131	524.59961	3	2.217	0.000003465	48670.82422	43772.61328	26767.53711	27484.14844	74725.5	99231.89063	49742.62109	61547.07813	59311.50391
Q8BGZ1	Hippocalcin-like protein 4 OS=Mus musculus OX=10090 GN=Hpcal4 PE=1 SV=3	Q8BGZ1	LAPEVLEDLVQNTEFSEQELK		Unique	95.8474	811.07964	3	1.164	0.000009579	262563.25	168379.0625	247258.0781		217901.2031	172880.3281			133508.0469
Q8BGZ1	Hippocalcin-like protein 4 OS=Mus musculus OX=10090 GN=Hpcal4 PE=1 SV=3	Q8BGZ1	MNQDGLTPQQR		Unique	23.4198	644.30908	2	1.985	0.000003465	289383.4063	233755.8906	304283.375	137041.8281	279752.6563	425541.7813	240225.7031	286542.625	260677.6719
Q8BGZ1	Hippocalcin-like protein 4 OS=Mus musculus OX=10090 GN=Hpcal4 PE=1 SV=3	Q8BGZ1	MNQDGLTPQQRVDK		Unique	25.1161	543.93887	3	1.66	0.000003465	20396.4707	26013.36719	12985.81152	23709.4668	26701.88086		23295.25781	22251.85352	31547.04297
Q8BGZ1	Hippocalcin-like protein 4 OS=Mus musculus OX=10090 GN=Hpcal4 PE=1 SV=3	Q8BGZ1	TFDKNGDGTIDFREFICALSVTSR	1xCarbamidomethyl [C17]	Unique	94.5471	688.08635	4	1.009	0.00002305	23313.4707	25217.02539		29073.44727	34690.55859	28881.92773	19214.57813	33108.91016	64543.40234
Q8BGZ2	Protein FAM168A OS=Mus musculus OX=10090 GN=Fam168a PE=1 SV=1	Q8BGZ2	TYQASSAAFR		Unique	29.49	551.26936	2	1.047	0.00002305	173354.7188	186982.0313	276014.9063	130353.2969	325209.375	235776.2344	197999.4844	274571.8125	213028.6875
Q8BGZ4	Cell division cycle protein 23 homolog OS=Mus musculus OX=10090 GN=Cdc23 PE=1 SV=2	Q8BGZ4	KKDDETVDSLGPLEK		Unique	37.6268	558.62481	3	1.684	0.000003465	55212.07813	63356.75	26164.59961	16533.33398	54094.43359	66046.91406	37153.63672	48287.05859	55481.16406
Q8BGZ4	Cell division cycle protein 23 homolog OS=Mus musculus OX=10090 GN=Cdc23 PE=1 SV=2	Q8BGZ4	LNQLVEAK		Unique	28.1307	457.76869	2	0.559	0.0004939	439604.3125	294516.0938	364363.0313	224960.6719	318789.6563	318115.2188	284322.625	317006.875	293694.8125
Q8BGZ4	Cell division cycle protein 23 homolog OS=Mus musculus OX=10090 GN=Cdc23 PE=1 SV=2	Q8BGZ4	SSYIVSQIAVAYHNIRDIDK		Unique	79.4768	573.80545	4	2.146	0.000003465	30980.875	51170.33984	22762.60742	19838.56641	34469.10547	44791.04688	19447.53906	26172.74805	31237.67969
Q8BH04	Phosphoenolpyruvate carboxykinase [GTP], mitochondrial OS=Mus musculus OX=10090 GN=Pck2 PE=1 SV=1	Q8BH04	GQLGNWMSPDEFQR		Unique	65.4053	555.58782	3	1.755	0.000003465	31154.56836	32134.73828	24320.9668	24394.43359	41487.16406	65934.02344	31124.87891	29199.48828	48223.45703
Q8BH04	Phosphoenolpyruvate carboxykinase [GTP], mitochondrial OS=Mus musculus OX=10090 GN=Pck2 PE=1 SV=1	Q8BH04	LARDEGWLAEHMLILGITNPAGK		Unique	90.5722	627.08737	4	2.589	0.000003465	34676.1875		39594.66016	49872.64453	155019.5156	155255.3594	71952.28125	88942.60938	32980.08203
Q8BH04	Phosphoenolpyruvate carboxykinase [GTP], mitochondrial OS=Mus musculus OX=10090 GN=Pck2 PE=1 SV=1	Q8BH04	TDPKDVARVESK		Unique	19.873	448.90873	3	1.185	0.000009579	38935.72656	94288.20313		69137.48438	160700.5781	158864.5313	63976.29297	84841.69531	88465.57031
Q8BH10	Protein orai-2 OS=Mus musculus OX=10090 GN=Orai2 PE=2 SV=1	Q8BH10	SYLELVTSNHHSVQALSWR		Unique	67.6963	743.04669	3	3.348	0.000003465	16345.00684	29452.10742	21927.63867	27421.84375	41032.49609	66413.74219	26488.73828	32719.38867	36663.42188
Q8BH24	Transmembrane 9 superfamily member 4 OS=Mus musculus OX=10090 GN=Tm9sf4 PE=1 SV=1	Q8BH24	AENLGEVLRGDR		Unique	44.5913	443.56867	3	0.375	0.001226	357474.4375	284691.4375	240901.8281	123940.0469	381486.0938	522398.0938	284557.25	305764.2188	383328.75
Q8BH24	Transmembrane 9 superfamily member 4 OS=Mus musculus OX=10090 GN=Tm9sf4 PE=1 SV=1	Q8BH24	DVQFEHGYR		Unique	28.0873	384.18079	3	1.459	0.000003465	164765.8438	190305.0938	171584.9688	151603.7188	234333.2344	307907.125	193557.4688	216709.8438	226775.75
Q8BH24	Transmembrane 9 superfamily member 4 OS=Mus musculus OX=10090 GN=Tm9sf4 PE=1 SV=1	Q8BH24	ITEEYYVHLIADNLPVATR		Unique	85.5703	739.72335	3	3.536	0.000003465	332458.3438	238925.4844	333190.1563	151781.625	402899.6875	574333.9375	246612.0313	280293.5	293750.7188
Q8BH24	Transmembrane 9 superfamily member 4 OS=Mus musculus OX=10090 GN=Tm9sf4 PE=1 SV=1	Q8BH24	ITYKAENLGEVLR		Unique	54.2177	502.61522	3	0.702	0.0002386	19166.0332	19907.36133	12375.30371	13584.76367	21948.94336	28502.64453	18162.14453	20245.31836	19858.75391
Q8BH24	Transmembrane 9 superfamily member 4 OS=Mus musculus OX=10090 GN=Tm9sf4 PE=1 SV=1	Q8BH24	LGFTDVNK		Unique	31.646	447.23982	2	0.027	0.007138	565376.875	933748.9688	809929.2188	949315.6094	941819.7188	1048432.125	752076.7031	930096.1406	894348.9531
Q8BH43	Actin-binding protein WASF2 OS=Mus musculus OX=10090 GN=Wasf2 PE=1 SV=1	Q8BH43	QTLPSDTSELECR	1xCarbamidomethyl [C12]	Unique	37.874	768.35375	2	2.273	0.000003465	157526.5156	148332.5469	119292.2813	147049.4531	312442.5938	461817.0313	181217.4375	195150.8438	275504.5625
Q8BH44	Coronin-2B OS=Mus musculus OX=10090 GN=Coro2b PE=1 SV=2	Q8BH44	AANREHCFDGIPITK	1xCarbamidomethyl [C7]	Unique	41.508	576.95469	3	2.611	0.000003465	1907676.438	2244107.125	1368303.906	939833.1563	1032585.75	1480924.625	1468876.813	1394574.688	1519794.438
Q8BH44	Coronin-2B OS=Mus musculus OX=10090 GN=Coro2b PE=1 SV=2	Q8BH44	GLIEPISMIVPR		Unique	86.3297	662.88651	2	2.22	0.000003465	3110825.75	2980886.281	2365124.5	934203.9063	1706471.453	2108534.875	1918374.156	1894063.953	2099342.031
Q8BH44	Coronin-2B OS=Mus musculus OX=10090 GN=Coro2b PE=1 SV=2	Q8BH44	HGLDVSACEVFR	1xCarbamidomethyl [C8]	Unique	51.8114	695.33259	2	2.761	0.000003465	1968353.75	2032599.438	1209428.906	522819.5313	796144.6875	1565013.625	1259809.438	1152017.406	1341757.969
Q8BH44	Coronin-2B OS=Mus musculus OX=10090 GN=Coro2b PE=1 SV=2	Q8BH44	IEPNYPK		Unique	24.5513	430.72915	2	0.689	0.0002632	2756322	2142348.25	2402891	582975.0625	941303.5	1767411.875	1559719.375	1746511.5	2052549.75
Q8BH44	Coronin-2B OS=Mus musculus OX=10090 GN=Coro2b PE=1 SV=2	Q8BH44	IWEIPDGGLK		Unique	64.5064	564.30834	2	0.594	0.0004242	351169.8125	262289.8125	349972.1875		192293.0938	224021.5781			266349.5625
Q8BH44	Coronin-2B OS=Mus musculus OX=10090 GN=Coro2b PE=1 SV=2	Q8BH44	IWEIPDGGLKR		Unique	56.0534	428.57508	3	1.691	0.000003465	4590235.625	3934585.125	3471487.125	899640.4531	1956833.75	3062576.625	2308712.594	2897636.531	3575633.875
Q8BH44	Coronin-2B OS=Mus musculus OX=10090 GN=Coro2b PE=1 SV=2	Q8BH44	LKEELAQKDIR		Unique	25.6684	448.26137	3	1.806	0.000003465	1109198.75	2124021.75	575490.3125	638900.4375	720849.0625	1370911.875	835856.9375	1014672.188	1461683.375
Q8BH44	Coronin-2B OS=Mus musculus OX=10090 GN=Coro2b PE=1 SV=2	Q8BH44	LLTTGVSR		Unique	28.3885	423.7557	2	0.908	0.0000673	5011669.5	5320867	4601648	1508133.75	2273596.75	3490632	3576227.5	3719501	4378148
Q8BH44	Coronin-2B OS=Mus musculus OX=10090 GN=Coro2b PE=1 SV=2	Q8BH44	NMTEALLELHGHSR		Unique	49.9234	402.70436	4	1.939	0.000003465	480298.5938	280612.9063	258086.125	123342.3594	194720.4219	361709.875	280540.7813	344499.0313	248187.1563
Q8BH44	Coronin-2B OS=Mus musculus OX=10090 GN=Coro2b PE=1 SV=2	Q8BH44	NMTEALLELHGHSRR		Unique	46.4015	441.72964	4	1.378	0.000003465	32187.32227	579449.6875	48599.96484	88029.47656		131818.2344	196712.5	391934.6875
Q8BH44	Coronin-2B OS=Mus musculus OX=10090 GN=Coro2b PE=1 SV=2	Q8BH44	NVHDNHFCAVNAR	1xCarbamidomethyl [C8]	Unique	23.2227	777.35492	2	2.658	0.000003465	798672.5313	984577.75	748341.9688	323877.5938	566304.4688	363336.8438	788790.8281	742483.0625	804845.9063
Q8BH44	Coronin-2B OS=Mus musculus OX=10090 GN=Coro2b PE=1 SV=2	Q8BH44	QLQLELK		Unique	48.1676	436.26605	2	0.689	0.0002632	2893542.25	2360975	1838111.875	606637.75	1214324.375	1898644.375	1420944.25	1686566.25	1874052.625
Q8BH44	Coronin-2B OS=Mus musculus OX=10090 GN=Coro2b PE=1 SV=2	Q8BH44	RVGLVEWHPTTNNILFSAGYDYK		Unique	79.8777	670.84377	4	1.659	0.000003465	124582.6797	458584.25	279618.25	128450.7422	195642.6094	120112.5703	159755.8438	263883.3125	171205.4375
Q8BH44	Coronin-2B OS=Mus musculus OX=10090 GN=Coro2b PE=1 SV=2	Q8BH44	SPAPQKGLGVMPK		Unique	33.9893	655.36862	2	1.554	0.000003465	301183.4063	556421.0625	117436.7891		232354.4375	316177.7188	240953.0781	311031.0938	327444.4688
Q8BH44	Coronin-2B OS=Mus musculus OX=10090 GN=Coro2b PE=1 SV=2	Q8BH44	TENELLR		Unique	28.5455	437.73515	2	0.59	0.0004299	707742.4375	501033.8438	771977.5625	205273.875	312798.25	421414.625	505931.9063	472232.8125	613641.4375
Q8BH44	Coronin-2B OS=Mus musculus OX=10090 GN=Coro2b PE=1 SV=2	Q8BH44	VCGHQGNVLDIK	1xCarbamidomethyl [C2]	Unique	34.9851	670.34309	2	2.447	0.000003465	2122214	917384.5625	1396268.969	239618.4297	496147.2813	1002435.578	747325.5313	1003192.813	919627.1563
Q8BH44	Coronin-2B OS=Mus musculus OX=10090 GN=Coro2b PE=1 SV=2	Q8BH44	VGLVEWHPTTNNILFSAGYDYK		Unique	84.3179	842.08852	3	2.522	0.000003465	798920.5625	869956.6875	741104.8125	238971	455668.0938	451215.9063	401604.6875	489113.4063	444218.1563
Q8BH44	Coronin-2B OS=Mus musculus OX=10090 GN=Coro2b PE=1 SV=2	Q8BH44	VLIWNLDIGEPVK		Unique	89.124	748.42951	2	2.886	0.000003465	864369.375	1190573.875	1022538.063	437975.375	581446.8125	547033.4375	566369.75	477030.375	349902.5313
Q8BH44	Coronin-2B OS=Mus musculus OX=10090 GN=Coro2b PE=1 SV=2	Q8BH44	VVFKAPIR		Unique	40.2952	465.30025	2	0.575	0.0004545	178572.2969	336732.6563		110499.1406		254378.1875	191669.75	235307.7656	211826.2031
Q8BH44	Coronin-2B OS=Mus musculus OX=10090 GN=Coro2b PE=1 SV=2	Q8BH44	VVFLGNMK		Unique	52.9866	454.25707	2	1.115	0.00001237	3266888.75	2825486.75	3481107.25	566057.875	1298780.625	1649624.875	2248802.75	2242794.25	2002848.125
Q8BH44	Coronin-2B OS=Mus musculus OX=10090 GN=Coro2b PE=1 SV=2	Q8BH44	WNPFIDNIIASCSEDTSVR	1xCarbamidomethyl [C12]	Unique	87.6233	742.01623	3	2.635	0.000003465	1018939.125	478265.7188	486141.1563	150051.1094	387925.1563	485394.4688	444341.1563	415127.25	454253.4375
Q8BH44	Coronin-2B OS=Mus musculus OX=10090 GN=Coro2b PE=1 SV=2	Q8BH44	YYEISTEKPYLSYLMEFR		Unique	90.1893	778.04469	3	2.312	0.000003465	309433	335517.2813	330717.0313	81949.03125	130741.1016	295669.9063	151815.3281	176371.1094	168214.8594
Q8BH48	Ubiquitin-associated protein 1 OS=Mus musculus OX=10090 GN=Ubap1 PE=1 SV=1	Q8BH48	KKGENIEQILDYLFAHGQLCEK	1xCarbamidomethyl [C20]	Unique	96.5655	659.09006	4	1.867	0.000003465	46143.26953	183348.125				120138.6563
Q8BH48	Ubiquitin-associated protein 1 OS=Mus musculus OX=10090 GN=Ubap1 PE=1 SV=1	Q8BH48	KLGTDVHGTFSYLDDVPFK		Unique	72.2354	713.69681	3	3.281	0.000003465	57357.19531		67199.99219		37954.34766	47275.99609	26103.39844	46607.63672	53423.19922
Q8BH48	Ubiquitin-associated protein 1 OS=Mus musculus OX=10090 GN=Ubap1 PE=1 SV=1	Q8BH48	LASTFHSTSCLR	1xCarbamidomethyl [C10]	Unique	31.6678	460.5626	3	2.265	0.000003465	457926.7188	480798.9063	379551.8438	164139.1094	344499.6875	516249.1563	334805.8438	396531.1875	450117.4688
Q8BH48	Ubiquitin-associated protein 1 OS=Mus musculus OX=10090 GN=Ubap1 PE=1 SV=1	Q8BH48	SLSFPKLDSDDSNQK		Unique	49.1214	560.94078	3	2.439	0.000003465	68222.28125	76442.54688	74557.61719	32078.99609	65874.51563	75522.17188	60605.39844	61854.30469	70951.23438
Q8BH55	Threonine synthase-like 1 OS=Mus musculus OX=10090 GN=Thnsl1 PE=1 SV=1	Q8BH55	AEIIGSQRENGWAIGVR		Unique	55.2845	619.33059	3	1.934	0.000003465	43204.19141	73511.39063	15844.46289	52742.33594	66274.30469	88409	56716.18359	53356.76563	62325.66406
Q8BH55	Threonine synthase-like 1 OS=Mus musculus OX=10090 GN=Thnsl1 PE=1 SV=1	Q8BH55	AQVLLER		Unique	32.8081	414.75032	2	0.699	0.0002478	313007.5	238473.2969	151211.5938	164841.0781	322420.9688	313564.9063	246453.9531	225437.0469	263136.4063
Q8BH55	Threonine synthase-like 1 OS=Mus musculus OX=10090 GN=Thnsl1 PE=1 SV=1	Q8BH55	DGQLMANLYHQLESQLHFR		Unique	97.6108	575.78645	4	2.539	0.000003465	83250.97656	87098.64063	48980.8125	42186.28516	125559.1875	116168.1797	21652.23242	57079.60156	27365.94141
Q8BH55	Threonine synthase-like 1 OS=Mus musculus OX=10090 GN=Thnsl1 PE=1 SV=1	Q8BH55	FAPAIMQALGIK		Unique	86.043	630.36275	2	1.925	0.000003465	237150.2813	187099	115628.1172	159043.9688	268739.25	423851.9063	200024.8594	193802.9063	180871.2969
Q8BH55	Threonine synthase-like 1 OS=Mus musculus OX=10090 GN=Thnsl1 PE=1 SV=1	Q8BH55	HLYLMANK		Unique	36.033	495.26554	2	1.136	0.00001237	191174.2656		85013.58594			116223.6094	100271.7969		181400.2031
Q8BH55	Threonine synthase-like 1 OS=Mus musculus OX=10090 GN=Thnsl1 PE=1 SV=1	Q8BH55	IEKMLVEK		Unique	36.5085	495.28849	2	0.311	0.001744	1786978.375	1928487.5	1050550	641046.625	1866779.125	2039957.5	1278004.875	1611667.125	1745796.375
Q8BH55	Threonine synthase-like 1 OS=Mus musculus OX=10090 GN=Thnsl1 PE=1 SV=1	Q8BH55	MMGIPIR		Unique	54.5364	409.2247	2	0.827	0.0001172	89734.07813	70278.33594	46731.62891	39220.24219	71677.40625	101663.9453	55674.76172	61007.125	79706.17188
Q8BH55	Threonine synthase-like 1 OS=Mus musculus OX=10090 GN=Thnsl1 PE=1 SV=1	Q8BH55	VFCESGASAEEVADKVLDVVKR	1xCarbamidomethyl [C3]	Unique	79.2513	602.80865	4	1.877	0.000003465	211626.3281	178767.6094	79675.69531	186644.7344	228351.4688	200723.0156	125080.0859	205584.5781	237502.7188
Q8BH57	WD repeat-containing protein 48 OS=Mus musculus OX=10090 GN=Wdr48 PE=1 SV=1	Q8BH57	DKELVASAGLDR		Unique	34.1847	637.34104	2	1.667	0.000003465				229253.875	569080.5		498384.875	628230.25
Q8BH57	WD repeat-containing protein 48 OS=Mus musculus OX=10090 GN=Wdr48 PE=1 SV=1	Q8BH57	DTNNNVAYWDVLKACKVEDLGK	1xCarbamidomethyl [C15]	Unique	75.1683	638.81722	4	0.08	0.005462	24320.20508	32682.9707	3264.775391	5112.309082	30571.42773	17640.00977	11366.3125	25983.63086	31045.91602
Q8BH57	WD repeat-containing protein 48 OS=Mus musculus OX=10090 GN=Wdr48 PE=1 SV=1	Q8BH57	FNKIPFYLQPHASSGAK		Unique	54.6116	477.00563	4	1.863	0.000003465	251888.1875	380062.5625	340325.2188	320397.4063	604021.0625	1006080.125	630143.8125	465490.4375	282950.125
Q8BH57	WD repeat-containing protein 48 OS=Mus musculus OX=10090 GN=Wdr48 PE=1 SV=1	Q8BH57	GFCMSTLR	1xCarbamidomethyl [C3]	Unique	45.3802	486.22543	2	0.841	0.000111	342923.875	408977.8438	293156.875	204400.6406	543734.3125	595597.5625	334391.75	403171.9375	478337.0313
Q8BH57	WD repeat-containing protein 48 OS=Mus musculus OX=10090 GN=Wdr48 PE=1 SV=1	Q8BH57	GGASIIQCHILNDKR	1xCarbamidomethyl [C8]	Unique	43.3028	561.29822	3	1.618	0.000003465	528113.0938	536253.9531	349148.8125	273917.7969	600899.5313	1372153.938	564763.5938	630594.1875	615696.5781
Q8BH57	WD repeat-containing protein 48 OS=Mus musculus OX=10090 GN=Wdr48 PE=1 SV=1	Q8BH57	GNGYFQVPPHTPVIFGEAGGR		Unique	70.0788	734.03612	3	2.796	0.000003465	140752.4258	57970.77344	100246.9434	18465.01758	103366.9707	149498.8906	67992.8125	77869.54688	89709.38281
Q8BH57	WD repeat-containing protein 48 OS=Mus musculus OX=10090 GN=Wdr48 PE=1 SV=1	Q8BH57	HILTKDTNNNVAYWDVLK		Unique	60.6923	715.37591	3	3.015	0.000003465	25993.22852	64274.85547		46783.07422	88515.85938	71195.35156	48123.89063	49744.875	50000.14063
Q8BH57	WD repeat-containing protein 48 OS=Mus musculus OX=10090 GN=Wdr48 PE=1 SV=1	Q8BH57	KVQVSYVIRDEVEK		Unique	43.626	564.64946	3	0.675	0.0002919	44349.23047	19226.60742	39926.37891	13426.70898	32131.30078	38118.65234	31842.14453	32482.26367	32846.48047
Q8BH57	WD repeat-containing protein 48 OS=Mus musculus OX=10090 GN=Wdr48 PE=1 SV=1	Q8BH57	LFTAGRDSIIR		Unique	46.9073	416.90665	3	0.922	0.00006214	92500.65625	228361.75	38731.05469	167340.2813	189597.0938	384936.6563	154484.0625	160802.6875	193891.8281
Q8BH57	WD repeat-containing protein 48 OS=Mus musculus OX=10090 GN=Wdr48 PE=1 SV=1	Q8BH57	LSASDMLQVRK		Unique	44.7669	416.56392	3	1.311	0.000003465		46721.19922		26298.26953	40838.77344	56916.21484	25147.10156	27871.52734	36457.85547
Q8BH57	WD repeat-containing protein 48 OS=Mus musculus OX=10090 GN=Wdr48 PE=1 SV=1	Q8BH57	LWSLGQQR		Unique	47.1276	494.27214	2	0.984	0.00002833	827811.1875	664623.6875	596529	503847.5938	787394.8125	902118.375	720065	760207.5625	652222.125
Q8BH57	WD repeat-containing protein 48 OS=Mus musculus OX=10090 GN=Wdr48 PE=1 SV=1	Q8BH57	MELDRSADPPPAIWVATTK		Unique	64.8451	700.02586	3	2.71	0.000003465	33500.39063	51168.37891	15903.53809	32276.85352	56123.65625	95819.16406	40271.27344	45873.02344	48098.51563
Q8BH57	WD repeat-containing protein 48 OS=Mus musculus OX=10090 GN=Wdr48 PE=1 SV=1	Q8BH57	MVYVPNWFSVDLK		Unique	94.9592	799.40801	2	2.251	0.000003465	317252.625	315302	215305.1094	182323.1094	467805.1563	334414.8125	198727.1406	248879.8594	218557.9531
Q8BH57	WD repeat-containing protein 48 OS=Mus musculus OX=10090 GN=Wdr48 PE=1 SV=1	Q8BH57	SGGDLTLHYR		Unique	33.2277	559.78327	2	1.735	0.000003465	813725.0625	795993.125	747549	413088.25	961114.875	890906.8125	1054652.625	883978.875	726134.125
Q8BH57	WD repeat-containing protein 48 OS=Mus musculus OX=10090 GN=Wdr48 PE=1 SV=1	Q8BH57	THVTPMDEEENEVNHVSGGQESR		Unique	35.1599	861.04519	3	4.356	0.000003465	927932.4063	818475.9688	635412.3438	547931.75	957308.0625	1464899.188	774638.4375	895124.1563	766045.375
Q8BH57	WD repeat-containing protein 48 OS=Mus musculus OX=10090 GN=Wdr48 PE=1 SV=1	Q8BH57	VLICEEKAPVLK	1xCarbamidomethyl [C4]	Unique	46.0588	466.93895	3	1.84	0.000003465	573205.75	572324.625	336011.3438	386677.5938	808506.875	955679.625	581254.625	637327.5625	713037.0625
Q8BH57	WD repeat-containing protein 48 OS=Mus musculus OX=10090 GN=Wdr48 PE=1 SV=1	Q8BH57	VQVSYVIR		Unique	44.7033	482.28447	2	0.65	0.0003279	21595.27539	9377.951172	12971.28613	5172.170898	16558.13281	21871.12109	11509.18359	14866.4873	12511.77441
Q8BH58	TIP41-like protein OS=Mus musculus OX=10090 GN=Tiprl PE=1 SV=1	Q8BH58	EVIKPYDWTYTTDYK		Unique	58.8703	641.31215	3	2.071	0.000003465	205444.8906		344183.0625	83000.39063	144690.1875	143303.7813	139578.7656	149042.2344	157920.2656
Q8BH58	TIP41-like protein OS=Mus musculus OX=10090 GN=Tiprl PE=1 SV=1	Q8BH58	GTLLGESLK		Unique	45.9553	459.26833	2	0.041	0.006653	537968.9375	255051.5469	682457	104390.0469	218026.4219	315615.5	345966.9688	357643.1563	370200.2188
Q8BH58	TIP41-like protein OS=Mus musculus OX=10090 GN=Tiprl PE=1 SV=1	Q8BH58	IDGVLIR		Unique	44.1358	393.24755	2	0.786	0.0001423	567860.6875	867938.6875	697760.375	393176.2813	564268.1875	629517.625	518860.1563	565569.3125	688683.25
Q8BH58	TIP41-like protein OS=Mus musculus OX=10090 GN=Tiprl PE=1 SV=1	Q8BH58	IDPNPVDSQSTPSE		Unique	34.4872	743.33911	2	2.376	0.000003465	560535.4375	202290.7656	568612.25	122944.0547	221523.2656	380577.5313	347820.25	357299	338019.3438
Q8BH58	TIP41-like protein OS=Mus musculus OX=10090 GN=Tiprl PE=1 SV=1	Q8BH58	IQHGSGFGIEFNATDALR		Unique	67.6222	644.99029	3	3.106	0.000003465	1425775.205	1764636.903	1338961.793	1077116.148	1687596.413	2283594.306	1169951.456	1261044.87	1297003.73
Q8BH58	TIP41-like protein OS=Mus musculus OX=10090 GN=Tiprl PE=1 SV=1	Q8BH58	LADELHMPSLPEMMFGDNVLR	1xOxidation [M14]	Unique	89.9641	811.05426	3	2.445	0.000003465	38658.17969		95057.95313	27730.43359	61123.08203	54344.13281	36615.51172	58871.73438	35765.63281
Q8BH58	TIP41-like protein OS=Mus musculus OX=10090 GN=Tiprl PE=1 SV=1	Q8BH58	LVFPERIDPNPVDSQSTPSE		Unique	63.6117	743.03423	3	1.122	0.00001237	762612.6875	1023514.938	928773.1875	486481.5625	966164.9375	1018199.938	951430	706227.0625	957301.0625
Q8BH58	TIP41-like protein OS=Mus musculus OX=10090 GN=Tiprl PE=1 SV=1	Q8BH58	LYHEADKTYMLR		Unique	34.4569	513.92586	3	2.291	0.000003465	820480.4531	1699317.688	1647947.313	696626.2344	1395836.313	2344459.188	1328693.563	1047767.125	2237470.813
Q8BH58	TIP41-like protein OS=Mus musculus OX=10090 GN=Tiprl PE=1 SV=1	Q8BH58	TEGEHSKEVIKPYDWTYTTDYK		Unique	50.7232	673.32135	4	2.126	0.000003465	219644.8594		382011.9375		166814.1406		181433.7813	177456.5469	188496.3125
Q8BH58	TIP41-like protein OS=Mus musculus OX=10090 GN=Tiprl PE=1 SV=1	Q8BH58	VACAEEWQESR	1xCarbamidomethyl [C3]	Unique	30.1538	682.79776	2	0.644	0.0003313	1409680.5	1066600.875	1519863.5	733889.5	1841091.5	3496551.25	1430624.625	1598736.125	1710452.25
Q8BH58	TIP41-like protein OS=Mus musculus OX=10090 GN=Tiprl PE=1 SV=1	Q8BH58	VMPSSFFLLLR	1xOxidation [M2]	Unique	96.0765	663.36775	2	1.016	0.00002305	29357.52148	53093.28125	58727.67969	49169.90234	56584.30078	21290.04102	28669.87695	22776.85156	34032.05469
Q8BH58	TIP41-like protein OS=Mus musculus OX=10090 GN=Tiprl PE=1 SV=1	Q8BH58	VVPTTDHIDTEKLK		Unique	32.3896	399.72143	4	1.739	0.000003465	1716323.094	2334460.813	1715264.344	570798.3594	1421091.25	3207123.125	1444312.281	1688280.188	2041481.281
Q8BH58	TIP41-like protein OS=Mus musculus OX=10090 GN=Tiprl PE=1 SV=1	Q8BH58	VVPTTDHIDTEKLKAR		Unique	31.5143	456.50593	4	1.878	0.000003465		416095.875	74933.39063	257991.0781	345660.4375	391985.7188	242014.4688	218744.9375	292545.1563
Q8BH59	Electrogenic aspartate/glutamate antiporter SLC25A12, mitochondrial OS=Mus musculus OX=10090 GN=Slc25a12 PE=1 SV=1	Q8BH59	AGQTTYSGVVDCFR	1xCarbamidomethyl [C12]	Unique	50.3765	780.85912	2	2.637	0.000003465	1050373.859	971159.2969	420754.5313	629511.3281	1333592.625	2122094.125	826752.2813	691774.6875	1035634.672
Q8BH59	Electrogenic aspartate/glutamate antiporter SLC25A12, mitochondrial OS=Mus musculus OX=10090 GN=Slc25a12 PE=1 SV=1	Q8BH59	AGQTTYSGVVDCFRK	1xCarbamidomethyl [C12]	Unique	45.0978	563.6071	3	2.501	0.000003465	801412.6875	795595.75	294977.0938	571486.4375	1101216.375	1568801.875	707677.75	961495.0625	916254.9375
Q8BH59	Electrogenic aspartate/glutamate antiporter SLC25A12, mitochondrial OS=Mus musculus OX=10090 GN=Slc25a12 PE=1 SV=1	Q8BH59	DIEVTKEEFAQSAIR		Unique	50.8175	868.44649	2	2.785	0.000003465	2283499.938	2822381.156	2131348.219	2283136.297	4142224.875	5521676.313	3118893.688	2777539.719	2916077.844
Q8BH59	Electrogenic aspartate/glutamate antiporter SLC25A12, mitochondrial OS=Mus musculus OX=10090 GN=Slc25a12 PE=1 SV=1	Q8BH59	DIPFSAIYFPVYAHCK	1xCarbamidomethyl [C15]	Unique	87.5582	643.31823	3	2.421	0.000003465	734344.875	661771.0625	289472.2813	569583.0625	888929.25	976938.4375	678530.25	689469.5625	726090.1875
Q8BH59	Electrogenic aspartate/glutamate antiporter SLC25A12, mitochondrial OS=Mus musculus OX=10090 GN=Slc25a12 PE=1 SV=1	Q8BH59	EEGPSAFWK		Unique	50.9759	525.74848	2	0.984	0.00002833	765306.375	430464.5313	374385.25	241472.0781	570357.0625	845493.75	409863.9063	450755.625	651767.625
Q8BH59	Electrogenic aspartate/glutamate antiporter SLC25A12, mitochondrial OS=Mus musculus OX=10090 GN=Slc25a12 PE=1 SV=1	Q8BH59	EEGPSAFWKGTAAR		Unique	46.9716	502.91588	3	1.395	0.000003465	15716.36914	46405.36719	6754.244141	34042.05078	39062.46875	40326.48438	32359.56055	32050.6875	43126.0625
Q8BH59	Electrogenic aspartate/glutamate antiporter SLC25A12, mitochondrial OS=Mus musculus OX=10090 GN=Slc25a12 PE=1 SV=1	Q8BH59	EIFGQTIIHHHIPFNWDCEFIR	1xCarbamidomethyl [C18]	Unique	89.1356	703.09717	4	2.09	0.000003465	277658	436127.0938	149769.4375	232118.4063	372459.791	427313.3125	94262.14844	15047.71094	279134.7939
Q8BH59	Electrogenic aspartate/glutamate antiporter SLC25A12, mitochondrial OS=Mus musculus OX=10090 GN=Slc25a12 PE=1 SV=1	Q8BH59	FGLYLPK		Unique	63.2861	419.24701	2	0.77	0.000156	421887.8125	194710.7656	291747.4688	207182.125	244828.2188	330532.0625	284080.6875	366186.0938	303533.375
Q8BH59	Electrogenic aspartate/glutamate antiporter SLC25A12, mitochondrial OS=Mus musculus OX=10090 GN=Slc25a12 PE=1 SV=1	Q8BH59	FKSPSVAVAQPK		Unique	34.3163	629.86137	2	2.188	0.000003465	4602070.25	4679253.188	2847686.125	2500081.5	4958122.375	9836120.875	3833647.875	4844818.625	6460055.563
Q8BH59	Electrogenic aspartate/glutamate antiporter SLC25A12, mitochondrial OS=Mus musculus OX=10090 GN=Slc25a12 PE=1 SV=1	Q8BH59	FTLGSVAGAVGATAVYPIDLVK		Unique	98.0906	717.06827	3	3.201	0.000003465	1191149	1683893.75	981829.25	1351225.75	1737461.125	3773275.75	1549326.5	1467263.375	2500609.75
Q8BH59	Electrogenic aspartate/glutamate antiporter SLC25A12, mitochondrial OS=Mus musculus OX=10090 GN=Slc25a12 PE=1 SV=1	Q8BH59; Q9QXX4	GLIPQLIGVAPEK		NotUnique	77.5657	667.90569	2	2.541	0.000003465	5416969.344	4481890.281	3560480.594	3032779.281	5955944	8377869.25	4633018.313	5129085.5	5292521
Q8BH59	Electrogenic aspartate/glutamate antiporter SLC25A12, mitochondrial OS=Mus musculus OX=10090 GN=Slc25a12 PE=1 SV=1	Q8BH59	GTGSVVGELMYK		Unique	55.9713	620.81595	2	1.894	0.000003465	2217247.5	2143694.5	1862603.875	1535999.25	2851921	4010934.75	2402872.5	2720329.25	2532190.25
Q8BH59	Electrogenic aspartate/glutamate antiporter SLC25A12, mitochondrial OS=Mus musculus OX=10090 GN=Slc25a12 PE=1 SV=1	Q8BH59	GTGSVVGELMYK	1xOxidation [M10]	Unique	45.8307	628.81321	2	2.041	0.000003465	199372.9063	204399.4375	233369.4219	273515.9375	471662.3438	455409.75	258488.8594	303597.375	342033
Q8BH59	Electrogenic aspartate/glutamate antiporter SLC25A12, mitochondrial OS=Mus musculus OX=10090 GN=Slc25a12 PE=1 SV=1	Q8BH59	HLNYVEFTQFLQELQLEHAR		Unique	93.9058	839.09556	3	4.651	0.000003465	1378427.313	1711756.813	906779.5	1037429.656	2384923.563	2812824.375	849058.9063	531763.0938	615505.3281
Q8BH59	Electrogenic aspartate/glutamate antiporter SLC25A12, mitochondrial OS=Mus musculus OX=10090 GN=Slc25a12 PE=1 SV=1	Q8BH59	IAPLAEGALPYNLAELQR		Unique	82.2526	647.02677	3	3.136	0.000003465	4471899	4393788.5	2931527.5	3673345.25	5304402	8464267	4024677.5	4397617	4781149
Q8BH59	Electrogenic aspartate/glutamate antiporter SLC25A12, mitochondrial OS=Mus musculus OX=10090 GN=Slc25a12 PE=1 SV=1	Q8BH59	ILREEGPSAFWK		Unique	54.0318	716.88298	2	1.558	0.000003465	838440.375	459691.1875	652676.0625	322476.1875	814673.875	964049.4375	716715.0625	727122.6875	743024.75
Q8BH59	Electrogenic aspartate/glutamate antiporter SLC25A12, mitochondrial OS=Mus musculus OX=10090 GN=Slc25a12 PE=1 SV=1	Q8BH59; Q9QXX4	IRLQVAGEITTGPR		NotUnique	50.8682	504.29524	3	1.099	0.00001529		289190.2188	61969.99219	166415.7656	288450.2188	347776.0938	133447.1094	133095.6875
Q8BH59	Electrogenic aspartate/glutamate antiporter SLC25A12, mitochondrial OS=Mus musculus OX=10090 GN=Slc25a12 PE=1 SV=1	Q8BH59	IVQLLAGVADQTK		Unique	60.5821	452.60104	3	1.823	0.000003465	344274	363250.25	272902.6875	320962.5625	391023.0938	424518.8125	316315.8125	312624	412630.0625
Q8BH59	Electrogenic aspartate/glutamate antiporter SLC25A12, mitochondrial OS=Mus musculus OX=10090 GN=Slc25a12 PE=1 SV=1	Q8BH59	IYSTLAGTR		Unique	31.283	491.27184	2	1.132	0.00001237	935584.375	995570.8125	788118.125	622881.625	1319962.875	1519092.25	1027190.313	570666.0625	1094482.75
Q8BH59	Electrogenic aspartate/glutamate antiporter SLC25A12, mitochondrial OS=Mus musculus OX=10090 GN=Slc25a12 PE=1 SV=1	Q8BH59	KDIEVTKEEFAQSAIR		Unique	42.4128	621.99832	3	3.075	0.000003465	709433.375	760543.875	615045.0625	543922.875	1248806.375	1586356	976980.9375	926717.5	817808.375
Q8BH59	Electrogenic aspartate/glutamate antiporter SLC25A12, mitochondrial OS=Mus musculus OX=10090 GN=Slc25a12 PE=1 SV=1	Q8BH59	KHLNYVEFTQFLQELQLEHAR		Unique	87.4517	529.47911	5	1.964	0.000003465	93245.34375	72102.04688			63940.39453	165277.7813		35760.01953	28127.14844
Q8BH59	Electrogenic aspartate/glutamate antiporter SLC25A12, mitochondrial OS=Mus musculus OX=10090 GN=Slc25a12 PE=1 SV=1	Q8BH59	KILREEGPSAFWK		Unique	48.2695	520.95582	3	1.755	0.000003465	112007.375	112348.7344	59658.39453	134508.0469	207742.7344	359417.5313	155685.6875	215207.3125	146356.9219
Q8BH59	Electrogenic aspartate/glutamate antiporter SLC25A12, mitochondrial OS=Mus musculus OX=10090 GN=Slc25a12 PE=1 SV=1	Q8BH59	KIYSTLAGTR		Unique	29.0371	555.31965	2	1.53	0.000003465	650846.875	465800.7188	548852.875	405982.25	639983.4375	856602.375	588665	520873.25	475919.9375
Q8BH59	Electrogenic aspartate/glutamate antiporter SLC25A12, mitochondrial OS=Mus musculus OX=10090 GN=Slc25a12 PE=1 SV=1	Q8BH59	KIYSTLAGTRK		Unique	24.3571	413.24694	3	0.94	0.00005185	212118.2969	205572.1875	168120.5938	44331.73438	258961.2344	338831.5313	179751.7031	280730.25	170020.1875
Q8BH59	Electrogenic aspartate/glutamate antiporter SLC25A12, mitochondrial OS=Mus musculus OX=10090 GN=Slc25a12 PE=1 SV=1	Q8BH59	KKHLNYVEFTQFLQELQLEHAR		Unique	95.6689	555.09841	5	2.171	0.000003465	132955.4688	409683.5625	73602.96875	159188.0781	202714.5625	947543.3672	80418.10156	100699.0859	14375.34277
Q8BH59	Electrogenic aspartate/glutamate antiporter SLC25A12, mitochondrial OS=Mus musculus OX=10090 GN=Slc25a12 PE=1 SV=1	Q8BH59	LATATFAGIENK		Unique	47.3415	618.33506	2	1.847	0.000003465	5005685	3428566.75	3683884	2947480	5170397.5	6768749	4008281	4721563	4749787
Q8BH59	Electrogenic aspartate/glutamate antiporter SLC25A12, mitochondrial OS=Mus musculus OX=10090 GN=Slc25a12 PE=1 SV=1	Q8BH59	LATATFAGIENKFGLYLPK		Unique	87.7919	685.38204	3	2.032	0.000003465	458826.1875	933442.625	236592.25	1081437.875	1443099.125	1565753	1007022.563	740859.75	913041.0625
Q8BH59	Electrogenic aspartate/glutamate antiporter SLC25A12, mitochondrial OS=Mus musculus OX=10090 GN=Slc25a12 PE=1 SV=1	Q8BH59	LLLADENGR		Unique	35.358	500.77465	2	1.241	0.000006775	2987910.5	2725418.75	2176508	2711858.5	4206933	3588680.75	3152323.25	2707889	3121197
Q8BH59	Electrogenic aspartate/glutamate antiporter SLC25A12, mitochondrial OS=Mus musculus OX=10090 GN=Slc25a12 PE=1 SV=1	Q8BH59	LTLADIER		Unique	51.8313	465.76648	2	0.943	0.00005185	8822834	6651580.5	3938279	3121285	6342319.5	13975667	4367605.5	5769992.5	8342878.5
Q8BH59	Electrogenic aspartate/glutamate antiporter SLC25A12, mitochondrial OS=Mus musculus OX=10090 GN=Slc25a12 PE=1 SV=1	Q8BH59; Q9QXX4	LTVNDFVR		NotUnique	53.581	482.26658	2	0.887	0.00007416	4345840	3233137.375	3104753.375	2499793.906	4353186.906	6788082.688	3274585.031	3751989.656	4156409.813
Q8BH59	Electrogenic aspartate/glutamate antiporter SLC25A12, mitochondrial OS=Mus musculus OX=10090 GN=Slc25a12 PE=1 SV=1	Q8BH59	NIFLQYASTEVDGEHYMTPEDFVQR		Unique	86.0813	748.09725	4	2.859	0.000003465	2307767.25	2504037.063	1798430.563	1926919.563	3433574.875	4146391.25	2182945.313	2212757.688	2065848.875
Q8BH59	Electrogenic aspartate/glutamate antiporter SLC25A12, mitochondrial OS=Mus musculus OX=10090 GN=Slc25a12 PE=1 SV=1	Q8BH59; Q9QXX4	NSFDCFK	1xCarbamidomethyl [C5]	NotUnique	35.8992	459.19443	2	0.716	0.0002164	476514.25	296638.1563	184934.0781	183013.0156	335069.7188	763674.5	237448.1094	308356.7188	399879.3125
Q8BH59	Electrogenic aspartate/glutamate antiporter SLC25A12, mitochondrial OS=Mus musculus OX=10090 GN=Slc25a12 PE=1 SV=1	Q8BH59; Q9QXX4	NSFDCFKK	1xCarbamidomethyl [C5]	NotUnique	28.0783	523.24215	2	0.953	0.00004709	550012.0625	722106.8125	462554.0938	594487.75	774253.25	1379048.75	601236.5	608519.6875	892669.0625
Q8BH59	Electrogenic aspartate/glutamate antiporter SLC25A12, mitochondrial OS=Mus musculus OX=10090 GN=Slc25a12 PE=1 SV=1	Q8BH59	QAFALKDK		Unique	25.0026	460.76337	2	0.581	0.0004462	1015145.625	1327813.375	663941.875	956049.1875	1817988	2869792	1353371.375	1326959.875	1424751.25
Q8BH59	Electrogenic aspartate/glutamate antiporter SLC25A12, mitochondrial OS=Mus musculus OX=10090 GN=Slc25a12 PE=1 SV=1	Q8BH59	QQSPGLGRPIWLQIAESAYR		Unique	89.1686	757.4061	3	2.628	0.000003465	5510220.41	6107006.809	3573639.949	4167447.094	6916638.172	10181872.28	4633576.371	4999393.758	4426411.445
Q8BH59	Electrogenic aspartate/glutamate antiporter SLC25A12, mitochondrial OS=Mus musculus OX=10090 GN=Slc25a12 PE=1 SV=1	Q8BH59	SGMISGLDFSDVMVTIR		Unique	93.9931	914.45321	2	3.034	0.000003465	373223.9375	417218.875	261241.0469	269801.875	524704.1875		244290.9375	279563.5625	230705.4219
Q8BH59	Electrogenic aspartate/glutamate antiporter SLC25A12, mitochondrial OS=Mus musculus OX=10090 GN=Slc25a12 PE=1 SV=1	Q8BH59	SGNGEVTFENVK		Unique	35.5848	640.80967	2	1.795	0.000003465	469974.4688	384226.9063	244655.8125	246950.9375	451700.0938	472728.625	287076.9063	365832.2813	435635.0625
Q8BH59	Electrogenic aspartate/glutamate antiporter SLC25A12, mitochondrial OS=Mus musculus OX=10090 GN=Slc25a12 PE=1 SV=1	Q8BH59	SKSGMISGLDFSDVMVTIR		Unique	86.1163	681.67971	3	2.886	0.000003465	183497.8125	278276.6875	80334.32031	131163.5156	272192.0313	377773.625	139636.6094	145206.7344	143695.9063
Q8BH59	Electrogenic aspartate/glutamate antiporter SLC25A12, mitochondrial OS=Mus musculus OX=10090 GN=Slc25a12 PE=1 SV=1	Q8BH59	SPSVAVAQPK		Unique	25.08	492.27952	2	1.614	0.000003465	1282403.625	1091524.625	781134.9375	875306.5	1509371.125	1696193.375	1072265.75	1124330.875	1295866.625
Q8BH59	Electrogenic aspartate/glutamate antiporter SLC25A12, mitochondrial OS=Mus musculus OX=10090 GN=Slc25a12 PE=1 SV=1	Q8BH59	SSPQFGVTLVTYELLQR		Unique	94.8406	646.68238	3	2.906	0.000003465	947456.9375	1468795.5	840288.875	1043427.063	1611793.25	1790311.75	896380.375	910164.8125	789707.875
Q8BH59	Electrogenic aspartate/glutamate antiporter SLC25A12, mitochondrial OS=Mus musculus OX=10090 GN=Slc25a12 PE=1 SV=1	Q8BH59	VSALNVLQDLGLFGLYK		Unique	98.9639	617.35228	3	3.757	0.000003465	1236920.75	1949531	937629.8125	716637.75	1710488.375	2100222.5	479975.25	486469.4375	487349.8438
Q8BH59	Electrogenic aspartate/glutamate antiporter SLC25A12, mitochondrial OS=Mus musculus OX=10090 GN=Slc25a12 PE=1 SV=1	Q8BH59	WFYIDFGGLKPSGSEPTPK		Unique	82.5864	709.35767	3	2.857	0.000003465	3472464.75	4585801.5	2298361.5	2343953.25	5917444	6695510.5	2436511	2873548.25	2874580
Q8BH59	Electrogenic aspartate/glutamate antiporter SLC25A12, mitochondrial OS=Mus musculus OX=10090 GN=Slc25a12 PE=1 SV=1	Q8BH59; Q9QXX4	YEGFFGLYR		NotUnique	72.7535	576.27986	2	1.319	0.000003465	4586014	4504928	3393186	3445924	6208420	6780359.5	3678550.5	4565375.5	4527313.5
Q8BH59	Electrogenic aspartate/glutamate antiporter SLC25A12, mitochondrial OS=Mus musculus OX=10090 GN=Slc25a12 PE=1 SV=1	Q8BH59	YLGLYNDPNSNPK		Unique	45.142	747.86509	2	2.313	0.000003465	2113442.5	2058788.375	1502755.125	1407834.625	3005672.75	2651390	2210678.25	2047551.5	2322316.75
Q8BH60	Golgi-associated PDZ and coiled-coil motif-containing protein OS=Mus musculus OX=10090 GN=Gopc PE=1 SV=1	Q8BH60	DAHENGDVGAAGESPLDDTAAR		Unique	35.353	723.32123	3	2.51	0.000003465	18023.87891	8458.443359	19286.81055	8597.757813	18288.85547	44211.52344	16890.09766	22453.57422	15925.39844
Q8BH60	Golgi-associated PDZ and coiled-coil motif-containing protein OS=Mus musculus OX=10090 GN=Gopc PE=1 SV=1	Q8BH60	GPAHDKLWNQLEAEIHLHR		Unique	66.1605	566.79766	4	2.46	0.000003465	48786.63672	49165.87109	42355.41016	26688.23438	73317.45313	115013.0469	37775.19922	73614.16406	69265.94531
Q8BH60	Golgi-associated PDZ and coiled-coil motif-containing protein OS=Mus musculus OX=10090 GN=Gopc PE=1 SV=1	Q8BH60	SQGVGPIRK		Unique	19.2559	471.27988	2	0.559	0.0004939	86233.97656	93663.78906	82054.67188	99229.64063	219844.125	279106.0625	116931.6875	131838.5156	156031.4219
Q8BH60	Golgi-associated PDZ and coiled-coil motif-containing protein OS=Mus musculus OX=10090 GN=Gopc PE=1 SV=1	Q8BH60	TGQSVDSGAIK		Unique	20.08	531.77505	2	1.865	0.000003465	201210.1719	154346.625	154990.0156	191448.1719	386415.9688	781165.5625	254153.3125	296635.0313	321473.2813
Q8BH60	Golgi-associated PDZ and coiled-coil motif-containing protein OS=Mus musculus OX=10090 GN=Gopc PE=1 SV=1	Q8BH60	VLLLKEDHEGLGISITGGK		Unique	62.9936	660.37739	3	2.17	0.000003465	24595.29492		33366.99609	8024.867676	15615.25684		14554.61035	10788.28223
Q8BH60	Golgi-associated PDZ and coiled-coil motif-containing protein OS=Mus musculus OX=10090 GN=Gopc PE=1 SV=1	Q8BH60	VVLEKEVHEQLLQLHSTQLQLHAK		Unique	61.8428	564.92075	5	2.873	0.000003465	111986.25	107768.3828	38893.65234	41582.78516	232384.4219	412653.8438	62784.43359	152852.625	177545.3281
Q8BH60	Golgi-associated PDZ and coiled-coil motif-containing protein OS=Mus musculus OX=10090 GN=Gopc PE=1 SV=1	Q8BH60	YLDKELAGR		Unique	26.9648	532.79049	2	1.04	0.00002305	182432.7813	170357.4844	162048.1563	150989.3438	369478.625	580278.8125	238354.25	188667.2031	299699.3125
Q8BH64	EH domain-containing protein 2 OS=Mus musculus OX=10090 GN=Ehd2 PE=1 SV=1	Q8BH64	TVTSSLKELYR		Unique	45.954	432.90974	3	1.739	0.000003465	7989.323242	13384.14551		24861.47461	80169.32813	42338.95703	35158.38672	28130.24414	28958.89453
Q8BH65	Protein DENND6A OS=Mus musculus OX=10090 GN=Dennd6a PE=1 SV=1	Q8BH65	SPNFDGWFK		Unique	67.1485	549.2565	2	1.228	0.000006775	173777.7344	216804.8281	156227.5313	187368.9375	498650.875	548239.25	236776.0938	304912.5625	322373.9063
Q8BH65	Protein DENND6A OS=Mus musculus OX=10090 GN=Dennd6a PE=1 SV=1	Q8BH65	TGPQLTSGIK		Unique	33.6491	501.28502	2	1.036	0.00002305	261303.625	177066.8906	214526.5469	152107.25	350817.3125	497635.5	245932.3125	253031.8438	232781.875
Q8BH65	Protein DENND6A OS=Mus musculus OX=10090 GN=Dennd6a PE=1 SV=1	Q8BH65	TGPQLTSGIKGDWIGLYR		Unique	71.8664	654.68591	3	3.232	0.000003465	104077.2422	199756.2031	66327.51563	191905.6875	316280.8438	543773.75	171794.2344	262897.6875	236536.3594
Q8BH65	Protein DENND6A OS=Mus musculus OX=10090 GN=Dennd6a PE=1 SV=1	Q8BH65	VSLHCLLDEFDKDLPVYLKK	1xCarbamidomethyl [C5]	Unique	97.3856	608.82773	4	1.682	0.000003465	27320.37891	28644.68945	8372.444336	15104.65332	61688.55469	68095.60938	11565.13672	11356.4834
Q8BH66	Atlastin-1 OS=Mus musculus OX=10090 GN=Atl1 PE=1 SV=1	Q8BH66	AGPVQVLIVKDDHSFELDEAALNR		Unique	71.713	659.84724	4	2.912	0.000003465	1398644.625	1034732.938	537421.875	445879.6563	1048671.75	1594619.75	349676.0625	885218.0625	1064998
Q8BH66	Atlastin-1 OS=Mus musculus OX=10090 GN=Atl1 PE=1 SV=1	Q8BH66	GKSFLMDFMLR		Unique	86.5964	448.89826	3	1.38	0.000003465	99423.19531	177688.7813	40675.50391	115402.8984	147875.9219	217658.125	82000.21875	102017.3828	103132.3125
Q8BH66	Atlastin-1 OS=Mus musculus OX=10090 GN=Atl1 PE=1 SV=1	Q8BH66	HLQLKEESVK		Unique	24.5167	605.8432	2	1.959	0.000003465	1445866.719	1047806.5	776418.5	683974.2578	1217180.219	1458568.969	1079300.109	1153567.953	966285.3281
Q8BH66	Atlastin-1 OS=Mus musculus OX=10090 GN=Atl1 PE=1 SV=1	Q8BH66	HLQLKEESVKLFR		Unique	52.2407	407.48839	4	1.943	0.000003465		518577.6875		317098.5625	208645.8594	701261.375	250946.2969
Q8BH66	Atlastin-1 OS=Mus musculus OX=10090 GN=Atl1 PE=1 SV=1	Q8BH66	ILLSQAVR		Unique	43.3462	450.28713	2	0.69	0.0002632	2045618.25	1530253.375	1336541.875	1053684.75	1965180.5	2343792.5	1574159.75	1726395.875	1672973.375
Q8BH66	Atlastin-1 OS=Mus musculus OX=10090 GN=Atl1 PE=1 SV=1	Q6PA06; Q8BH66	IYQGEELPHPK		NotUnique	32.9421	437.56275	3	1.525	0.000003465	899030.125	835917.0625	479987.625	223730.5156	670766.4375	1148874.875	604210.625	753671.1875	913598.375
Q8BH66	Atlastin-1 OS=Mus musculus OX=10090 GN=Atl1 PE=1 SV=1	Q8BH66	RDRNSWGGFSEK		Unique	30.8835	480.23212	3	0.998	0.00002563		19203.90234	6755.581543	18528.67773	39252.82031	12544.15137	19681.35938	19913.83984	11472.60254
Q8BH66	Atlastin-1 OS=Mus musculus OX=10090 GN=Atl1 PE=1 SV=1	Q8BH66	SFLMDFMLR		Unique	95.8398	580.28524	2	0.863	0.00008631	215795.0938	236673.3906	146175.4688	160240.8125	330544.75	235459.1719	103432.0313	111393.5859	81387.07031
Q8BH66	Atlastin-1 OS=Mus musculus OX=10090 GN=Atl1 PE=1 SV=1	Q8BH66	SMLQATAEANNLAAVATAK		Unique	64.671	625.65964	3	2.738	0.000003465	622604.3125		412238.75	229289.125	404318.125	383863.8438	440056.875	461111.6563	368342.25
Q8BH66	Atlastin-1 OS=Mus musculus OX=10090 GN=Atl1 PE=1 SV=1	Q8BH66	SSDWSSEEEEPVRK		Unique	28.2388	555.58498	3	1.669	0.000003465	237710.625	191885.7031	123677.5547	129896.2109	237175.4531	230736.9219	164092.0469	207380.3125	187670.0313
Q8BH66	Atlastin-1 OS=Mus musculus OX=10090 GN=Atl1 PE=1 SV=1	Q8BH66	VSGNQHEELQNVR		Unique	21.8321	503.91822	3	0.771	0.0001535	279402.0313	178845.7031	124777.4219	185039.8438	242292.4063	329336.2813	163239.4375	216793.8281	224177.2969
Q8BH66	Atlastin-1 OS=Mus musculus OX=10090 GN=Atl1 PE=1 SV=1	Q8BH66	VSGNQHEELQNVRK		Unique	18.3498	410.21428	4	1.671	0.000003465	215377.5	203186.9531	243812.4531	145441.4531	237247.7813	302884.3125	151141.2656	168446.2813	185135.9688
Q8BH69	Selenide, water dikinase 1 OS=Mus musculus OX=10090 GN=Sephs1 PE=1 SV=1	Q8BH69	LGIGMDTCVIPLR	1xCarbamidomethyl [C8]	Unique	76.0888	722.88615	2	1.254	0.000003465	349288.9688	307666.6563	438184.3125	96676.78906	191529.8281	306018.5313	268024	288249.9688	248124.3906
Q8BH69	Selenide, water dikinase 1 OS=Mus musculus OX=10090 GN=Sephs1 PE=1 SV=1	Q8BH69	LVVTQEDVELAYQEAMMNMAR		Unique	95.1238	814.38843	3	3.172	0.000003465	244808.3125	328287.7813	358731.375	74728.23438	98854.45313	46621.84375	209143.9063	174042.125	178765.7031
Q8BH69	Selenide, water dikinase 1 OS=Mus musculus OX=10090 GN=Sephs1 PE=1 SV=1	Q8BH69	VPQDVLQK		Unique	27.6389	463.76887	2	1.113	0.00001237	376461.4063	172514.8906	584519.0625	46620.10156	60555.90625	137375.2031	191068.7188	232294.9063	273788.2813
Q8BH74	Nuclear pore complex protein Nup107 OS=Mus musculus OX=10090 GN=Nup107 PE=1 SV=1	Q8BH74	SLLRHPDISYILGTEGR		Unique	67.3283	643.01816	3	1.724	0.000003465	7285.007813	24194.23633	2507.101074		10491.65332	8660.398438	4871.217773	5994.390137	11945.52246
Q8BH74	Nuclear pore complex protein Nup107 OS=Mus musculus OX=10090 GN=Nup107 PE=1 SV=1	Q8BH74	TPSSFRQPFVTPSSR		Unique	44.9977	565.29369	3	1.112	0.00001237	15786.16895	55562.875	17158.94141	22759.59766	29030.42773	28292.26758	23619.00195	28304.57813	35883.58984
Q8BH79	Anoctamin-10 OS=Mus musculus OX=10090 GN=Ano10 PE=1 SV=1	Q8BH79	MIPGYPQAKLYPGKSLMR	2xOxidation [M1; M17]	Unique	74.7467	694.70152	3	0.089	0.005222	88831.89844	135161.6563	64775.46875	98437.23438	124171.8594	106298.4609	91448.42969	110775.6328	112396.2813
Q8BH79	Anoctamin-10 OS=Mus musculus OX=10090 GN=Ano10 PE=1 SV=1	Q8BH79	WGTLVMK		Unique	50.9167	417.73063	2	1.147	0.00001237	70407.40625	79098.14844	45803.75	53557.53125	87687.10156	152985.5156	64669.49219	71851.54688	106604.5469
Q8BHA1	Leucine-rich repeat-containing protein 24 OS=Mus musculus OX=10090 GN=Lrrc24 PE=2 SV=1	Q8BHA1	ALESGAFR		Unique	29.0297	425.72439	2	0.721	0.0002072	15620.1543	17088.63672	12317.85059	15408.61035	20659.31836	35252.75391	17597.95508	22622.45898	20313.3457
Q8BHA1	Leucine-rich repeat-containing protein 24 OS=Mus musculus OX=10090 GN=Lrrc24 PE=2 SV=1	Q8BHA1	CDCALHWLGSWIK	2xCarbamidomethyl [C1; C3]	Unique	84.0885	549.25865	3	1.641	0.000003465	13630.45117	18442.91992	4960.566406	11439.93945	20733.375	26119.68359	11837.97168	12190.58984	14206.34277
Q8BHB4	WD repeat-containing protein 3 OS=Mus musculus OX=10090 GN=Wdr3 PE=1 SV=1	Q8BHB4	YVAVPACEHVFIWDLR	1xCarbamidomethyl [C7]	Unique	82.797	659.00133	3	2.155	0.000003465	9504.033203	6950.79834			11439.14648	10025.91797		8232.121094	5750.972168
Q8BHC1	Ras-related protein Rab-39B OS=Mus musculus OX=10090 GN=Rab39b PE=1 SV=1	Q8BHC1	AFTDLTR		Unique	34.5695	412.21907	2	0.719	0.0002094	635128.3125	412143.5313	623718.875	346791.2188	818607.5625	623615.4375	681419.8125	636320.0625	708115.75
Q8BHC1	Ras-related protein Rab-39B OS=Mus musculus OX=10090 GN=Rab39b PE=1 SV=1	Q8BHC1	AFTDLTRDIYELVK		Unique	92.6576	561.97011	3	1.42	0.000003465	69697.67969	170728	43393.21094	126972.3281	162492.7813	303018.4375	107878.8203	124929.625	133175.7813
Q8BHC1	Ras-related protein Rab-39B OS=Mus musculus OX=10090 GN=Rab39b PE=1 SV=1	Q8BHC1	DAINVEK		Unique	21.5704	394.7111	2	0.651	0.0003279	664393.625	445341.4375	554686.75	419527.6563	834586.9375	1013758.375	560159.4375	633133.6875	733715.125
Q8BHC1	Ras-related protein Rab-39B OS=Mus musculus OX=10090 GN=Rab39b PE=1 SV=1	Q8BHC1	FAQVSDPTVGVDFFSR		Unique	75.243	591.2938	3	1.878	0.000003465	154460.9844	118921.7031		275117.125	193630.2813	329884.4688		150432.9844	145124.25
Q8BHC1	Ras-related protein Rab-39B OS=Mus musculus OX=10090 GN=Rab39b PE=1 SV=1	Q8BHC1	LVEIEPGKR		Unique	29.2102	520.8091	2	1.06	0.00002305	363372.2813	307996.0625	290405.4063	218367.6406	490744.1875	760834.8125	351889.75	346759.4688	411065.2813
Q8BHC1	Ras-related protein Rab-39B OS=Mus musculus OX=10090 GN=Rab39b PE=1 SV=1	Q8BHC1	NSVGGLLLFDITNRR		Unique	82.215	558.98096	3	1.498	0.000003465		476874.2813	260150.375	409228.7188	744484.125	825789.6875	305855.5	692504.0625	425494.2188
Q8BHC1	Ras-related protein Rab-39B OS=Mus musculus OX=10090 GN=Rab39b PE=1 SV=1	Q8BHC1	RGEITIQEGWEGVK		Unique	52.1158	534.61487	3	1.955	0.000003465	271901.9063	307984.1563	188116.6719	264050.0625	316668.7813	696738.9375	252934.9375	262316.0625	330593.4375
Q8BHC1	Ras-related protein Rab-39B OS=Mus musculus OX=10090 GN=Rab39b PE=1 SV=1	Q8BHC1	YIETSARDAINVEK		Unique	36.9189	536.94593	3	0.612	0.0003883	14030.26367	41085.04688	7419.01123	46925.07813	38974.51172	65971.46875	32817.19922	34057.4375	44140.28906
Q8BHC4	Dephospho-CoA kinase domain-containing protein OS=Mus musculus OX=10090 GN=Dcakd PE=1 SV=1	Q8BHC4	HVVQPGYPAHR		Unique	21.1391	420.89122	3	1.632	0.000003465	220140.1719	188663.2031	149316.8906	209437.3906	355731.875	500369.3125	193159.6094	290917.4063	320072.3438
Q8BHC4	Dephospho-CoA kinase domain-containing protein OS=Mus musculus OX=10090 GN=Dcakd PE=1 SV=1	Q8BHC4	MANHVLDNSGEWSLTR		Unique	53.47	610.62504	3	2.778	0.000003465	297007.9063	191609.9063	212591.2188	266008.625	317089.875	514315.2813	255290.2031	279042.6875	357199.4688
Q8BHC4	Dephospho-CoA kinase domain-containing protein OS=Mus musculus OX=10090 GN=Dcakd PE=1 SV=1	Q8BHC4	NNLNREDAEAR		Unique	15.8702	434.54485	3	1.423	0.000003465	178528.8008	201131.3359	133679.4434	128065.0781	205927.0781		176275.2773	153404.0469	299003.3125
Q8BHC4	Dephospho-CoA kinase domain-containing protein OS=Mus musculus OX=10090 GN=Dcakd PE=1 SV=1	Q8BHC4	QAILLHAK		Unique	27.6588	447.28221	2	0.577	0.0004481	78077.07813	88209.39063	87818.85938	77973.36719	228655.1094	351568.5313	145376.2344	123733.9141	107483.1406
Q8BHC4	Dephospho-CoA kinase domain-containing protein OS=Mus musculus OX=10090 GN=Dcakd PE=1 SV=1	Q8BHC4	QLLNSITHPEIR		Unique	52.6552	474.26828	3	1.767	0.000003465	480632.6563	483640.8125	362704.4688	354116.0938	1126505	1310528.625	437548.125	617057.125	645001.6875
Q8BHC4	Dephospho-CoA kinase domain-containing protein OS=Mus musculus OX=10090 GN=Dcakd PE=1 SV=1	Q8BHC4	VLGDLIFNQPDRR		Unique	62.1602	514.95106	3	1.538	0.000003465	661488.5	558095.6875	491320.7188	440443.2813	949686.875	1414338.125	672187.5625	723065.5625	776685.0625
Q8BHD0	Ras-related protein Rab-39A OS=Mus musculus OX=10090 GN=Rab39a PE=1 SV=1	Q8BHD0	FPGLHSPACDPTVGVDFFSR	1xCarbamidomethyl [C9]	Unique	77.4166	736.01775	3	2.141	0.000003465		2922.223145	6460.162598	4091.284424	9961.481445	11831.74902	4876.180664	5370.092285	4528.483887
Q8BHD7	Polypyrimidine tract-binding protein 3 OS=Mus musculus OX=10090 GN=Ptbp3 PE=1 SV=1	Q8BHD7	EGQEDQGLTKDFSNSPLHR		Unique	44.1327	540.25928	4	3.363	0.000003465	36529.88281	57585.17188	25189.91992	27391.19531	44916.05078	54848.0625	34318.53516	45415	37195.46094
Q8BHD8	Protein-L-isoaspartate O-methyltransferase domain-containing protein 2 OS=Mus musculus OX=10090 GN=Pcmtd2 PE=2 SV=1	Q8BHD8	ISNPSDDTSCEDAEEDRREVAER	1xCarbamidomethyl [C10]	Unique	26.8133	670.79037	4	2.944	0.000003465	39868.54297	45525.39844	30891.42383	19547.45898	35272	31024.35938	28274.98047	30471.55273	39170.87891
Q8BHE3	Caytaxin OS=Mus musculus OX=10090 GN=Atcay PE=1 SV=1	Q8BHE3	IQYVHSLEELER		Unique	53.256	505.93158	3	2.455	0.000003465	156593.2031	223528.6719	208686.25	214364	327546.1563	337924.0625	217943.1875	281548.2188	262154
Q8BHE3	Caytaxin OS=Mus musculus OX=10090 GN=Atcay PE=1 SV=1	Q8BHE3	SEEKPETVEEEDRAAEATEDQETSMS		Unique	35.6474	976.41198	3	1.199	0.000009579	278478.5938	177663.7031	165883.2969	97607.52344	210210.2344	447432.4063	276340.7813	267389.4375	331799.2188
Q8BHE8	m-AAA protease-interacting protein 1, mitochondrial OS=Mus musculus OX=10090 GN=Maip1 PE=1 SV=1	Q8BHE8	EFTQGVKPDWTIAR		Unique	53.1333	549.95447	3	2.486	0.000003465	51042.96484		84621.21094	42321.69531	116346.2813	111719.8438	41535.10547	72143.67969	120462.0078
Q8BHE8	m-AAA protease-interacting protein 1, mitochondrial OS=Mus musculus OX=10090 GN=Maip1 PE=1 SV=1	Q8BHE8	QAFAYVSK		Unique	33.2571	457.24253	2	1.066	0.00002305	35907.30859	47844.19922	27763.85742	34802.9375	50252.4375	49027.42969	38625.88672	45491.51953	54117.64453
Q8BHF7	CDP-diacylglycerol--glycerol-3-phosphate 3-phosphatidyltransferase, mitochondrial OS=Mus musculus OX=10090 GN=Pgs1 PE=1 SV=1	Q8BHF7	FPSDLKVSILLDFTR		Unique	94.1953	584.32935	3	1.581	0.000003465	14618.66504	45056.09375	6736.425293	11601.57324	23588.34375	35912.33984			5523.972168
Q8BHF7	CDP-diacylglycerol--glycerol-3-phosphate 3-phosphatidyltransferase, mitochondrial OS=Mus musculus OX=10090 GN=Pgs1 PE=1 SV=1	Q8BHF7	GVAGAIPAAYVHIER		Unique	56.0948	508.61581	3	0.559	0.0004939	5084014.5	4073683.75	4258671.5	2736979.75	5457281	9332971	4687196.5	5733668.5	6444215.5
Q8BHF7	CDP-diacylglycerol--glycerol-3-phosphate 3-phosphatidyltransferase, mitochondrial OS=Mus musculus OX=10090 GN=Pgs1 PE=1 SV=1	Q8BHF7	LLGLLPGRPGLAALLGR		Unique	95.2901	563.02969	3	2.064	0.000003465	112647.6094	165230.8438	67528.94531	64673.30469	135100.625	287720.8125	56244.80078	77521.91406	76665.14063
Q8BHF7	CDP-diacylglycerol--glycerol-3-phosphate 3-phosphatidyltransferase, mitochondrial OS=Mus musculus OX=10090 GN=Pgs1 PE=1 SV=1	Q8BHF7	RLLGLLPGRPGLAALLGR		Unique	94.0233	615.06325	3	0.652	0.0003279	24135.75781	18953.5918	15545.81445	9893.132813	26737.1875	35904.29688	12370.48242	14138.53516	14840.61328
Q8BHF7	CDP-diacylglycerol--glycerol-3-phosphate 3-phosphatidyltransferase, mitochondrial OS=Mus musculus OX=10090 GN=Pgs1 PE=1 SV=1	Q8BHF7	SGVVTSATFEQPGR		Unique	40.5155	479.24364	3	1.666	0.000003465	240406.6797	167776.8828	305343.5039	110514.8281	221741.3086	248253.5625	228242.2773	207221.7227	242017.1367
Q8BHF7	CDP-diacylglycerol--glycerol-3-phosphate 3-phosphatidyltransferase, mitochondrial OS=Mus musculus OX=10090 GN=Pgs1 PE=1 SV=1	Q8BHF7	SLQQQLHQEQEQLYLR		Unique	56.0403	681.02015	3	2.21	0.000003465	533024.9375	524777.625	499745.9375	289434.375	525941.9375	899245.6875	431461.0313	492714.6875	507190.8438
Q8BHF7	CDP-diacylglycerol--glycerol-3-phosphate 3-phosphatidyltransferase, mitochondrial OS=Mus musculus OX=10090 GN=Pgs1 PE=1 SV=1	Q8BHF7	TMLLPLLQR		Unique	81.5095	542.83097	2	0.722	0.0002049	271891.8438	260591.5625	213903.5156	155289.1406	375386.5	444965.4063	274647.1563	268323	278698.0625
Q8BHF7	CDP-diacylglycerol--glycerol-3-phosphate 3-phosphatidyltransferase, mitochondrial OS=Mus musculus OX=10090 GN=Pgs1 PE=1 SV=1	Q8BHF7	TMLLPLLQRFPER		Unique	84.4099	538.64501	3	0.336	0.001533	42756.32031	92311.70313	18784.67969	54040.78125	52218.16797	114668.2578	46136.89844	67949.88281	63857.72656
Q8BHF7	CDP-diacylglycerol--glycerol-3-phosphate 3-phosphatidyltransferase, mitochondrial OS=Mus musculus OX=10090 GN=Pgs1 PE=1 SV=1	Q8BHF7	VLSSPAEFFELMK		Unique	95.9606	749.38633	2	1.948	0.000003465	237675.0625		238081.4219			286277.125	293137.6172		248317.5469
Q8BHF7	CDP-diacylglycerol--glycerol-3-phosphate 3-phosphatidyltransferase, mitochondrial OS=Mus musculus OX=10090 GN=Pgs1 PE=1 SV=1	Q8BHF7	VMDVIHSAR		Unique	30.4511	514.27157	2	1.009	0.00002305	1504349.875	543934.125	1749007.75	207788.0781	360726.75	895562.4375	888043.625	893309.5625	858676.0625
Q8BHF7	CDP-diacylglycerol--glycerol-3-phosphate 3-phosphatidyltransferase, mitochondrial OS=Mus musculus OX=10090 GN=Pgs1 PE=1 SV=1	Q8BHF7	VSLFHTPNLR		Unique	54.3865	395.22431	3	1.652	0.000003465	447105.2188	688673.0625	358327.5	364801.7188	550447.25	1233924.125	405465.9063	562735	539766.6875
Q8BHG1	Nardilysin OS=Mus musculus OX=10090 GN=Nrdc PE=1 SV=1	Q8BHG1	SNFDLNPDLHLPAENK		Unique	61.8938	608.63589	3	2.864	0.000003465	174638.9688	93722.03125	160805.625	59811.93359	108997.4219	148099.9688	110350.2891	137392.5313	135543.1719
Q8BHG1	Nardilysin OS=Mus musculus OX=10090 GN=Nrdc PE=1 SV=1	Q8BHG1	TYFNILIKPETLAK		Unique	73.4608	550.98705	3	2.461	0.000003465	69730.86719	82275.22656	45508.64844	54672.94141	92988.44531	86535.14844	46608.25391	41408.9375	70862.22656
Q8BHG1	Nardilysin OS=Mus musculus OX=10090 GN=Nrdc PE=1 SV=1	Q8BHG1	WAQFFIHPLMIR		Unique	92.6689	520.28306	3	2.145	0.000003465	135328.5313	224318.7344	100887.9766	58307.29297	164976.6406	211907.25	85427.94531	107520.7578	110057.9844
Q8BHG2	CXXC motif containing zinc binding protein OS=Mus musculus OX=10090 GN=Czib PE=1 SV=1	Q8BHG2	ATLENVTNLRPVGEDFR		Unique	58.5339	644.33779	3	1.731	0.000003465	58359.02734	46342.65625	61511.54297	19252.0293	37801.94922	40587.46094	34173.26172	44181.66406	44747.99219
Q8BHG2	CXXC motif containing zinc binding protein OS=Mus musculus OX=10090 GN=Czib PE=1 SV=1	Q8BHG2	LMDSVALK		Unique	41.3336	438.74633	2	0.523	0.0005934	21220.26563	10127.00488	19069.24414	7976.668457	15345.23926	32951.57813	15266.33496	14092.73145	21560.79688
Q8BHL3	TBC1 domain family member 10B OS=Mus musculus OX=10090 GN=Tbc1d10b PE=1 SV=2	Q8BHL3	ASPVPGPGTPTR		Unique	27.0286	568.80683	2	0.985	0.00002833	288266.6875		343503.2188			332405.5	95972.67188	188159.9844	185629.125
Q8BHL3	TBC1 domain family member 10B OS=Mus musculus OX=10090 GN=Tbc1d10b PE=1 SV=2	Q8BHL3	ASPVPGPGTPTRTPSR		Unique	26.1217	526.61831	3	1.001	0.00002563	105934.6719	202469.5313			159776.7031	412314.0313	183072.125	162287.8281	151932.9844
Q8BHL3	TBC1 domain family member 10B OS=Mus musculus OX=10090 GN=Tbc1d10b PE=1 SV=2	Q8BHL3	ELLEQNPGKFEELER		Unique	52.7127	610.97937	3	2.376	0.000003465	630897.4375	293009.5313	573251.375	148039.4844	433162.0313		450606.6875	436007.3125	526823.875
Q8BHL3	TBC1 domain family member 10B OS=Mus musculus OX=10090 GN=Tbc1d10b PE=1 SV=2	Q8BHL3	MAPGALTAKPPLAPKPGTTVASGVTAR		Unique	52.6554	640.86258	4	3.52	0.000003465	863297.0625	804716.5625	553541.25	269643.125	766590.4375	2172652.75	807595.7656	762232.875	1091988.5
Q8BHL3	TBC1 domain family member 10B OS=Mus musculus OX=10090 GN=Tbc1d10b PE=1 SV=2	Q8BHL3	RADGPPASHDGGDRSAAEAR		Unique	14.4024	498.98618	4	1.714	0.000003465	24880.0332	27395.32227	13641.53516	14987.30176	25802.05664	60205.85938	17834.36523	21018.04688	32984.76953
Q8BHL3	TBC1 domain family member 10B OS=Mus musculus OX=10090 GN=Tbc1d10b PE=1 SV=2	Q8BHL3	WLEMFSNWDK		Unique	85.7526	678.30829	2	0.128	0.004254	200638.7031	140732.2656	152511.0469	76230.55469	279461.5	277847	128421.2813	175500.5781	173033.3438
Q8BHL5	Engulfment and cell motility protein 2 OS=Mus musculus OX=10090 GN=Elmo2 PE=1 SV=1	Q8BHL5	ALPSKPNSLDQFK		Unique	41.4555	722.8936	2	2.328	0.000003465	1767688.875	1951234.063	1575148.156		391365.0625	1711395.688	1404839.875	1445560.375	1724695.688
Q8BHL5	Engulfment and cell motility protein 2 OS=Mus musculus OX=10090 GN=Elmo2 PE=1 SV=1	Q8BHL5	ATAEDFNK		Unique	17.6447	448.21132	2	0.991	0.00002563	250655.9688	207544.9375	229502.5313	108180.4453	90306.08594	83590.85938	146082.3438	120542.0078	340682.2188
Q8BHL5	Engulfment and cell motility protein 2 OS=Mus musculus OX=10090 GN=Elmo2 PE=1 SV=1	Q8BHL5	ATAEDFNKVMQVVR		Unique	56.6387	536.61218	3	2.196	0.000003465	371905.3125	592740.375	178573	125721.4531	239504.9844	509051.75	296714.7813	244020.7656
Q8BHL5	Engulfment and cell motility protein 2 OS=Mus musculus OX=10090 GN=Elmo2 PE=1 SV=1	Q8BHL5; Q8BPU7	IQPEILELIK		NotUnique	82.45	598.3687	2	1.538	0.000003465	589255.875	437701.125	568849.9375	181898.125	364292.5938	624648.375	448057.9063	475505.7188	438116.125
Q8BHL5	Engulfment and cell motility protein 2 OS=Mus musculus OX=10090 GN=Elmo2 PE=1 SV=1	Q8BHL5; Q8BPU7	IVLENSSR		NotUnique	24.3303	459.25586	2	0.897	0.00007197	603351.75	460495.5625	713179.0625	169557.25	504702.375	522502.8438	474596.75	535555.375	560056.8125
Q8BHL5	Engulfment and cell motility protein 2 OS=Mus musculus OX=10090 GN=Elmo2 PE=1 SV=1	Q8BHL5	LCEGSSFR	1xCarbamidomethyl [C2]	Unique	23.9306	478.2184	2	0.929	0.00005185	896270.5	602991.375	749121.25	195933.7031	384627.375	596975.8125	508947.25	542975.8125	620981.375
Q8BHL5	Engulfment and cell motility protein 2 OS=Mus musculus OX=10090 GN=Elmo2 PE=1 SV=1	Q8BHL5	LDAMKELAK		Unique	34.6929	509.78361	2	0.983	0.00002833	133499.3906	257965.9063		49772.22266	86402.48438	208188.1875	101485.6875	110234.4844
Q8BHL5	Engulfment and cell motility protein 2 OS=Mus musculus OX=10090 GN=Elmo2 PE=1 SV=1	Q8BHL5	LLDLENIQIPEAPPPVPK		Unique	85.5565	661.71044	3	2.531	0.000003465	651778.625	397695.5	654349.4375	176964.5781	349435.3125	459012.75	364491.5	429941.25	538278.25
Q8BHL5	Engulfment and cell motility protein 2 OS=Mus musculus OX=10090 GN=Elmo2 PE=1 SV=1	Q8BHL5	LLDLENIQIPEAPPPVPKEPSSYDFVYHYG		Unique	92.1504	857.6832	4	1.266	0.000003465	149610.8438	499958.6875	172880.375	175819.0781		461779.4688	210869.2969	174052.2656	208701.0781
Q8BHL5	Engulfment and cell motility protein 2 OS=Mus musculus OX=10090 GN=Elmo2 PE=1 SV=1	Q8BHL5	MDPNDQAQRDIIFELR		Unique	65.0537	654.32297	3	2.116	0.000003465	61174.64844	171376.875	43605.57031	40935.30859	72862.70313	140614.7813	73948.30469	79259.76563	83886.6875
Q8BHL5	Engulfment and cell motility protein 2 OS=Mus musculus OX=10090 GN=Elmo2 PE=1 SV=1	Q8BHL5	NGTILQLAVSPSR		Unique	62.1052	678.38598	2	1.913	0.000003465	790211.0625	466052.4688	853591.125	143595.6719	292230.25	465676.3438	231332.125		516976.1563
Q8BHL5	Engulfment and cell motility protein 2 OS=Mus musculus OX=10090 GN=Elmo2 PE=1 SV=1	Q8BHL5	RIAFDAESDPSNVPGSGTEK		Unique	40.6953	692.99934	3	2.822	0.000003465	75146.46094	66390.375	69796.59375	30943.30664	49693.89453	92083.08594	59274.29297	60749.33984	66543.13281
Q8BHL5	Engulfment and cell motility protein 2 OS=Mus musculus OX=10090 GN=Elmo2 PE=1 SV=1	Q8BHL5	RPLASIIK		Unique	37.9758	449.29754	2	0.844	0.0001087	769311.6875	356542.4688	326308.2188	35152.61719	240569.5156	532158.875	189407.9219	396970.9375	537379.9375
Q8BHL5	Engulfment and cell motility protein 2 OS=Mus musculus OX=10090 GN=Elmo2 PE=1 SV=1	Q8BHL5	SAIELTK		Unique	28.4217	381.22387	2	0.771	0.0001535	993491.5625	1211291.625	991371.3125	424914.625	690498	938969.5	838780.125	884818.3125	961467
Q8BHL5	Engulfment and cell motility protein 2 OS=Mus musculus OX=10090 GN=Elmo2 PE=1 SV=1	Q8BHL5	SLSYSEILR		Unique	55.7047	534.2901	2	0.948	0.00004976	589906.1875	560732.4375	399405.0938	163135.0781	284608.8438	639434.3125	404276.0625	440188.3125	471307.8125
Q8BHL5	Engulfment and cell motility protein 2 OS=Mus musculus OX=10090 GN=Elmo2 PE=1 SV=1	Q8BHL5	VAIEWPGANAQLLEIDQK		Unique	82.0216	665.69006	3	2.542	0.000003465	501954.6875	237762	480587.8125	139391.5938	248279.2969	259157.6094	321310.125	275455.0313	273237.0625
Q8BHL5	Engulfment and cell motility protein 2 OS=Mus musculus OX=10090 GN=Elmo2 PE=1 SV=1	Q8BHL5	VAIEWPGANAQLLEIDQKRPLASIIK		Unique	88.1035	719.16148	4	2.847	0.000003465	149318.7656	206496.0781	117510.2344	92430.875	141460.5313	211421.8906	137036.0625	116674.6563	116179.1094
Q8BHL5	Engulfment and cell motility protein 2 OS=Mus musculus OX=10090 GN=Elmo2 PE=1 SV=1	Q8BHL5	VHQDTYIR		Unique	20.6264	516.26737	2	0.855	0.00009885	500810.25	482886.3125	338150.2813	103258.1016	238933.4375	428171.625	305555.6875	340200.5625	410924.7813
Q8BHN1	Gamma-taxilin OS=Mus musculus OX=10090 GN=Txlng PE=1 SV=1	Q8BHN1	SAAQKPSSSGSPAQGIESVD		Unique	32.8944	634.97256	3	0.465	0.0007512	26444.06055	21380.06641	19794.37305	5591.792969		11602.35449	14572.83789	14825.08203	22802.82617
Q8BHN1	Gamma-taxilin OS=Mus musculus OX=10090 GN=Txlng PE=1 SV=1	Q8BHN1	SNELFTTFRQEMEK		Unique	65.2407	587.2825	3	1.706	0.000003465	72472.57813	133593.8281	93186.25	25937.41602	35692.26563	51842.03125	63094.48047	66200.24219	72846.57813
Q8BHN1	Gamma-taxilin OS=Mus musculus OX=10090 GN=Txlng PE=1 SV=1	Q8BHN1	TGPPDGQQDSECSR	1xCarbamidomethyl [C12]	Unique	15.9874	767.31565	2	2.599	0.000003465	64589.01953	56265.62109	75837.03906		23557.14648		40198.86719	44094.82422	47879.20313
Q8BHN3	Neutral alpha-glucosidase AB OS=Mus musculus OX=10090 GN=Ganab PE=1 SV=1	Q8BHN3	AFFSGSQR		Unique	31.8678	450.22199	2	1.111	0.00001237	565886.75	626528.875	502430.0313	392681.8438	684428.8125	1079725.125	688165.625	600784.375	617275.125
Q8BHN3	Neutral alpha-glucosidase AB OS=Mus musculus OX=10090 GN=Ganab PE=1 SV=1	Q8BHN3	DIHNIYGLYVHMATADGLIQR		Unique	86.5685	600.80855	4	2.331	0.000003465	227189.6563	265243.625	181514.7344	113999.5078	343881.7188	296964.5938	146338.7344	176923.2969	187202.3594
Q8BHN3	Neutral alpha-glucosidase AB OS=Mus musculus OX=10090 GN=Ganab PE=1 SV=1	Q8BHN3	EPWLLASQYQDAIR		Unique	75.3136	563.95804	3	2.655	0.000003465	7096.51123	13581.85156	67310.67969	48215.36719			65620.82031		30750.06836
Q8BHN3	Neutral alpha-glucosidase AB OS=Mus musculus OX=10090 GN=Ganab PE=1 SV=1	Q8BHN3	FGAVWTGDNTAEWDHLK		Unique	66.9711	649.6394	3	2.358	0.000003465	346694.8438	446245.2188	261965.6875	217890.7813	504970.5	409414.3438	310807.625	382883.2188	577278.6875
Q8BHN3	Neutral alpha-glucosidase AB OS=Mus musculus OX=10090 GN=Ganab PE=1 SV=1	Q8BHN3	HHGPQTLYLPVTLSSIPVFQR		Unique	94.3717	797.43729	3	3.32	0.000003465	630716.1484	618714.4688	490975.9453	364436.5938	1124177.984	1565213.25	680845.0938	515408.8594	674912.5
Q8BHN3	Neutral alpha-glucosidase AB OS=Mus musculus OX=10090 GN=Ganab PE=1 SV=1	Q8BHN3	IILTAQPFRLDLLEDR		Unique	87.3175	638.36653	3	1.559	0.000003465	485493.625	552737.875	343852.8438	325497.0313	580168.875	947946.375	406552.7188	451259.875	400208
Q8BHN3	Neutral alpha-glucosidase AB OS=Mus musculus OX=10090 GN=Ganab PE=1 SV=1	Q8BHN3	IRIDELEPR		Unique	46.1694	380.8839	3	1.277	0.000003465	547902.625	505320.75	416476.75	451739.375	629132	1107348.625	555088.875	551424.9375	688394.9375
Q8BHN3	Neutral alpha-glucosidase AB OS=Mus musculus OX=10090 GN=Ganab PE=1 SV=1	Q8BHN3	LKVTEGGEPYR		Unique	28.0378	416.89102	3	1.823	0.000003465	322586.625	371715.7188	212647.9844	185850.6094	297590.0313	599608.625	251295.1094	316861.4688	453857.5938
Q8BHN3	Neutral alpha-glucosidase AB OS=Mus musculus OX=10090 GN=Ganab PE=1 SV=1	Q8BHN3	LSFQHDPETSVLILR		Unique	66.7894	585.65269	3	3.193	0.000003465	620395.875	696214.875	456802.4063	409767.7813	582750.75	977130.375	552129	538932.0625	609919.5
Q8BHN3	Neutral alpha-glucosidase AB OS=Mus musculus OX=10090 GN=Ganab PE=1 SV=1	Q8BHN3	MLDYLQGSGETPQTDIR		Unique	56.4456	641.97546	3	2.476	0.000003465	353006.2173	410370.75	385106.9063	207844.8984	325129.9375	587829.1563	351992.5	343615.9375	266504.0471
Q8BHN3	Neutral alpha-glucosidase AB OS=Mus musculus OX=10090 GN=Ganab PE=1 SV=1	Q8BHN3	NPEPELLVR		Unique	47.8141	533.79828	2	1.132	0.00001237	295362.916	498561.5352	236485.4629	173898.667	409825.0137	465321.6289	305723.9883	236904.5459	398048.3594
Q8BHN3	Neutral alpha-glucosidase AB OS=Mus musculus OX=10090 GN=Ganab PE=1 SV=1	Q8BHN3	SLLLSVNAR		Unique	52.4574	486.79527	2	0.69	0.0002632	56299104.38	73423467.88	100945265.5	107990387.6	177692944	187080048.5	105359256	117125313.3	133885604.1
Q8BHN3	Neutral alpha-glucosidase AB OS=Mus musculus OX=10090 GN=Ganab PE=1 SV=1	Q8BHN3	VLLVLELQGLQK		Unique	86.1174	676.9292	2	1.714	0.000003465	177044.9063	309259.75	117889.7344	117444.2969	315296.3438	300417.8125	46623.10156	31196.35742
Q8BHN3	Neutral alpha-glucosidase AB OS=Mus musculus OX=10090 GN=Ganab PE=1 SV=1	Q8BHN3	VVIMGAGKPAAVVLQTK		Unique	54.3129	561.33953	3	2.625	0.000003465	1117047.125	1435691.5	988483.75	519938.5313	1483288.375	2259664.75	1265990.25	1205420.75	1500088.375
Q8BHN3	Neutral alpha-glucosidase AB OS=Mus musculus OX=10090 GN=Ganab PE=1 SV=1	Q8BHN3	YFTWDPTRFPQPLNMLEHLASK		Unique	98.2843	673.59013	4	0.236	0.002522	172621.1094	236508.7188			191019	253876.0781		174608.3594
Q8BHN5	RNA-binding protein 45 OS=Mus musculus OX=10090 GN=Rbm45 PE=1 SV=1	Q8BHN5	VYGDIEYCSIIKNK	1xCarbamidomethyl [C8]	Unique	76.4761	567.95546	3	0.195	0.003039	22023.16797	26187.93359	22044.93164	14739.80371	31905.38477	31275.11914	20755.63672	22923.26953	24151.54883
Q8BHS3	Pre-mRNA-splicing factor RBM22 OS=Mus musculus OX=10090 GN=Rbm22 PE=1 SV=1	Q8BHS3	EISNSDGTRPVGMLGK		Unique	36.224	554.28301	3	0.989	0.00002833	223234.2188	133161.5	151965.375		113584.3203	171794.2969	107287.8594	122699.4922	151611.0625
Q8BHS3	Pre-mRNA-splicing factor RBM22 OS=Mus musculus OX=10090 GN=Rbm22 PE=1 SV=1	Q8BHS3	EISNSDGTRPVGMLGK	1xOxidation [M13]	Unique	30.3035	559.61444	3	0.086	0.005302	611895.125	567405.8125	357904.8438	151176.875	323369.6875	556311.5625	366431.2188	391658.9375	360256.9063
Q8BHS8	Syntabulin OS=Mus musculus OX=10090 GN=Sybu PE=1 SV=1	Q8BHS8	LDSVLSLSQGSVVR		Unique	61.9273	487.27519	3	2.132	0.000003465	30266.34766	23715.11914	44078.97266		3445.766113		18273.80273	9609.65918	18092.13867
Q8BHS8	Syntabulin OS=Mus musculus OX=10090 GN=Sybu PE=1 SV=1	Q8BHS8	QVIETMR		Unique	26.6246	438.73372	2	0.444	0.0008328	568828.6875	599268.1875	609094.625	74399.49219	60432.83203		282049.5625	283936.0625	368736.9375
Q8BHS8	Syntabulin OS=Mus musculus OX=10090 GN=Sybu PE=1 SV=1	Q8BHS8	SSLADKDKGIQK		Unique	16.7254	430.57341	3	1.263	0.000003465	110390.6328	207819.6484	136711.5078	9485.279297	9855.481445	18425.60156	46755.30469	59798.80078	76623.27344
Q8BHW2	Protein OSCP1 OS=Mus musculus OX=10090 GN=Oscp1 PE=1 SV=1	Q8BHW2	AQENIVPNPLAKEELNFLAR		Unique	80.3224	756.07753	3	2.445	0.000003465	243277.375	511864.7188	224048.6563	263698.5625	326717.75	481750.6563	376923.0938	386466.0938	455548.8438
Q8BHW2	Protein OSCP1 OS=Mus musculus OX=10090 GN=Oscp1 PE=1 SV=1	Q8BHW2	DVLLVTFNHLDAIK		Unique	81.8144	533.30311	3	1.553	0.000003465	212508.4219	401937.1563	456808.0938	198377.8125	250870.6875	281439.0625	325830.625	308673.125	203417
Q8BHW2	Protein OSCP1 OS=Mus musculus OX=10090 GN=Oscp1 PE=1 SV=1	Q8BHW2	KVLNDIISTMFNR		Unique	82.181	517.6168	3	1.981	0.000003465	387819.3438	248614.8594	566592.1875	184603.9375	352139.5313	289144.2813	282094.4375	568491.5	329848.4063
Q8BHW2	Protein OSCP1 OS=Mus musculus OX=10090 GN=Oscp1 PE=1 SV=1	Q8BHW2	LGTNMYSASRPVETHMSATSK	1xOxidation [M]	Unique	30.3602	571.77296	4	2.104	0.000003465		26289.04688	26530.30859	23780.92188	26203.32617	40470.36719	21383.24219	28209.44531	36173.66797
Q8BHW2	Protein OSCP1 OS=Mus musculus OX=10090 GN=Oscp1 PE=1 SV=1	Q8BHW2	LMGGMEIK		Unique	43.0993	439.7272	2	0.921	0.00006214	680342	417894.7813	717465.9375	116481.0313	173743.0313	481120.1875	382961.5938	384609.4688	486455.0938
Q8BHW2	Protein OSCP1 OS=Mus musculus OX=10090 GN=Oscp1 PE=1 SV=1	Q8BHW2	LRAQNIPGDK		Unique	41.9965	556.31444	2	0.018	0.007448	1005128.875	888814.0625	635545.75	737944.625	1468151.625	1359395.5	993320.625	989576.75	1111732.75
Q8BHW2	Protein OSCP1 OS=Mus musculus OX=10090 GN=Oscp1 PE=1 SV=1	Q8BHW2	QTLLNFFQDLHIR		Unique	96.9251	548.96719	3	1.893	0.000003465	75680.88281	192955.0938	96031.22656	49164.62109		131047.2188	58192.96484	54088.60156	49951.17578
Q8BHW2	Protein OSCP1 OS=Mus musculus OX=10090 GN=Oscp1 PE=1 SV=1	Q8BHW2	VSTFLKDKVQNSNGR		Unique	28.8634	564.97297	3	1.545	0.000003465	20495.69922	37611.20703	23138.65625	16472.41016	23294.48633	37066.1875	24841.47266	24494.80469	25363.375
Q8BHY8	Sorting nexin-14 OS=Mus musculus OX=10090 GN=Snx14 PE=1 SV=2	Q8BHY8	HRPSLLLENYQPWLDLK		Unique	81.7496	708.05261	3	0.701	0.0002409				2756.621826	4154.680664	5646.569336	3050.274414	2731.383545
Q8BHY8	Sorting nexin-14 OS=Mus musculus OX=10090 GN=Snx14 PE=1 SV=2	Q8BHY8	ISIPYVDFFEDPSSER		Unique	92.4197	634.3033	3	1.049	0.00002305	14055.08301	8875.979492	16301.42969	10017.02637	13900.23242	26754.77734	14887.76953	13882.07227	15972.53906
Q8BHY8	Sorting nexin-14 OS=Mus musculus OX=10090 GN=Snx14 PE=1 SV=2	Q8BHY8	ISIPYVDFFEDPSSERK		Unique	85.6697	677.0018	3	1.498	0.000003465	110781.6641		54180.76172	18083.47266	99167.44531	143068.1563	57436.41016	42591.59766	86286.28906
Q8BHZ0	CYFIP-related Rac1 interactor A OS=Mus musculus OX=10090 GN=Cyria PE=1 SV=1	Q8BHZ0	ALQSLLESLTCPPYTPTQHLER	1xCarbamidomethyl [C11]	Unique	88.0534	852.10397	3	0.533	0.0005512	456646.5625	436477.5938	452310.3438	352077.5938	349648.75	300449.25	302255.7813	343412.875	254914
Q8BHZ0	CYFIP-related Rac1 interactor A OS=Mus musculus OX=10090 GN=Cyria PE=1 SV=1	Q8BHZ0	AWNAVCPLVVR	1xCarbamidomethyl [C6]	Unique	64.5948	642.84786	2	1.598	0.000003465	225621.4688	257822.625	184787.0938	343540.3438	499452.875	619613.1875	486722.875	368662.9063	407076.3438
Q8BHZ0	CYFIP-related Rac1 interactor A OS=Mus musculus OX=10090 GN=Cyria PE=1 SV=1	Q8BHZ0	DAIQNPNDIQLQEK		Unique	40.5657	813.41011	2	2.524	0.000003465	375491.125	694283.0938	577897.1406	1305206.125	1914332.75	2025928.938	979718.9688	1229854.531	961317.0313
Q8BHZ0	CYFIP-related Rac1 interactor A OS=Mus musculus OX=10090 GN=Cyria PE=1 SV=1	Q8BHZ0	EFAEILHFTLR		Unique	82.0948	459.25047	3	1.073	0.00002305	172781.375	249723.4688	177765.1875	293051.6563	537648.75	343888.375	180753.7656	153808.2344	188267.6719
Q8BHZ0	CYFIP-related Rac1 interactor A OS=Mus musculus OX=10090 GN=Cyria PE=1 SV=1	Q8BHZ0	FTTKHLNDESTSK		Unique	18.5316	503.25123	3	1.893	0.000003465	67223.07031	98804.38281		158872.7813	221669.4375	252007.9531	108079.5234	148372.8594	169379.8594
Q8BHZ0	CYFIP-related Rac1 interactor A OS=Mus musculus OX=10090 GN=Cyria PE=1 SV=1	Q8BHZ0	INNMHLDIENEVNNEMANR		Unique	57.9096	757.34756	3	3.227	0.000003465	669261.8125	429028.1875	611072.5	712624.75	1122214	1939389.5	814039.375	1010570.938	1055563.5
Q8BHZ0	CYFIP-related Rac1 interactor A OS=Mus musculus OX=10090 GN=Cyria PE=1 SV=1	Q921M7; Q8BHZ0	MSLFYAEATPMLK		NotUnique	78.3087	751.37515	2	2.1	0.000003465	1317743.25	1196939.125	899270.8125	1034938.875	2093314	2742463.5	1324593.625	1486263.625	1585536.625
Q8BHZ0	CYFIP-related Rac1 interactor A OS=Mus musculus OX=10090 GN=Cyria PE=1 SV=1	Q8BHZ0	NPAIQNDFSYYR		Unique	50.8523	744.34924	2	1.997	0.000003465	175916.1406	124665.3047	190690.7656	260829.4375	528759.4375	497501.5938	275748.9688	206315.5781	301374.9688
Q8BHZ0	CYFIP-related Rac1 interactor A OS=Mus musculus OX=10090 GN=Cyria PE=1 SV=1	Q8BHZ0	NPAIQNDFSYYRR		Unique	45.6936	548.60236	3	1.233	0.000006775	179034.8594	285705.6875	111332.4688	497087.7188	498887.1563	1036375.313	289899.125	338348.25	527630.875
Q8BHZ0	CYFIP-related Rac1 interactor A OS=Mus musculus OX=10090 GN=Cyria PE=1 SV=1	Q8BHZ0	NRINNMHLDIENEVNNEMANR		Unique	53.8192	635.79886	4	2.36	0.000003465		133898.4063		204077.6406	349707.7188	676127.625		310569.3125	64776.45313
Q8BHZ0	CYFIP-related Rac1 interactor A OS=Mus musculus OX=10090 GN=Cyria PE=1 SV=1	Q8BHZ0	TLSNATMHFVSENK		Unique	42.499	526.92444	3	2.52	0.000003465	723698	615963.625	425524.2188	334518.5	717099.125	608948.5	575641.625	678758.5625	718431.4375
Q8BHZ0	CYFIP-related Rac1 interactor A OS=Mus musculus OX=10090 GN=Cyria PE=1 SV=1	Q8BHZ0	VLKEQAPDSVEGLLNALR		Unique	83.1402	651.36504	3	3.419	0.000003465	924619.25	807410.4375	799922.6875	1533335.5	2393780.25	1594124.25	1493161.375	1769684.5	1537158.125
Q8BHZ0	CYFIP-related Rac1 interactor A OS=Mus musculus OX=10090 GN=Cyria PE=1 SV=1	Q921M7; Q8BHZ0	VMLETPEYR		NotUnique	44.872	569.28418	2	1.233	0.000006775	946637.5	827394	579069.125	826076.6875	1447831.25	1615222.625	926832.5	1039002.063	1196935.875
Q8BHZ0	CYFIP-related Rac1 interactor A OS=Mus musculus OX=10090 GN=Cyria PE=1 SV=1	Q921M7; Q8BHZ0	VMLETPEYR	1xOxidation [M2]	NotUnique	39.8486	577.28143	2	1.484	0.000003465	45962.23828	48088.29297		101916.3047	132460.6563	121818.4297	62587.48047	71889.92969	77167.07031
Q8BHZ4	Zinc finger protein 592 OS=Mus musculus OX=10090 GN=Znf592 PE=1 SV=3	Q8BHZ4	VLHSSNPVPLYAPNLSPPADSR		Unique	61.253	777.7413	3	2.33	0.000003465	22464.08008	15805.02246	18898.73633	5703.504883	8236.896484	8999.760742	10126.77441	10808.34473	12783.33691
Q8BI08	Protein MAL2 OS=Mus musculus OX=10090 GN=Mal2 PE=1 SV=1	Q8BI08	VTLPAGPDILR		Unique	63.8775	576.34298	2	1.694	0.000003465	628437.25	714329.25	589132.0625	616924.25	838434.0625	1350050.125	715061.875	703684.8125	786240.125
Q8BI72	CDKN2A-interacting protein OS=Mus musculus OX=10090 GN=Cdkn2aip PE=1 SV=1	Q8BI72	CKSVYLGTGCGK	2xCarbamidomethyl [C1; C10]	Unique	24.271	443.8811	3	1.624	0.000003465	16015.65625	44703.79297	9251.84375	6837.589844	10201.67383	10465.4668	12590.4668	15334.1875	15331.72168
Q8BI72	CDKN2A-interacting protein OS=Mus musculus OX=10090 GN=Cdkn2aip PE=1 SV=1	Q8BI72	GISSSNEGVEEPSKKR		Unique	17.3669	568.62354	3	1.986	0.000003465	118091.4453	251989.3281	101006.7578	40517.16406	68085.1875		106679.0078	99948.10938	104131.9609
Q8BI72	CDKN2A-interacting protein OS=Mus musculus OX=10090 GN=Cdkn2aip PE=1 SV=1	Q8BI72	GSASFVSSLLK		Unique	68.4601	548.30576	2	1.541	0.000003465	510559.9375	550691.4375	638232.3125	97058.61719	178446.4844	353733.3438	375577.5625	305131.1563	391633.7188
Q8BI72	CDKN2A-interacting protein OS=Mus musculus OX=10090 GN=Cdkn2aip PE=1 SV=1	Q8BI72	LTNEDIK		Unique	19.8425	416.72413	2	0.142	0.003997	1576267	1481219.375	1613413.25	1146351.125	2522188	2471585.25	1556395.5	1746491.375	2008678.875
Q8BI72	CDKN2A-interacting protein OS=Mus musculus OX=10090 GN=Cdkn2aip PE=1 SV=1	Q8BI72	SAAQQENSSPSRGSSTKSESGGTSAR		Unique	13.9773	639.29836	4	2.413	0.000003465	58154.07422	165683.5156	37912.44629	7725.983887	33440.27051		47245.49219	54110.44922	53052.14844
Q8BI72	CDKN2A-interacting protein OS=Mus musculus OX=10090 GN=Cdkn2aip PE=1 SV=1	Q8BI72	SGASLGSVSQLAAK		Unique	44.4937	638.34989	2	0.667	0.0003094	415178.4375		440569.2188	112629.8203	194071.2813	315953.7813	290242.9375	215869.375	325219.9063
Q8BI72	CDKN2A-interacting protein OS=Mus musculus OX=10090 GN=Cdkn2aip PE=1 SV=1	Q8BI72	SGSQSSTSQLPSK		Unique	17.3629	647.31772	2	2.8	0.000003465	382751.5313	283155.4063	395305.8438		66057.64844	193839.6563	183414.6094	194368.2656	249768.8281
Q8BI72	CDKN2A-interacting protein OS=Mus musculus OX=10090 GN=Cdkn2aip PE=1 SV=1	Q8BI72	SSSEANISSSVSK		Unique	21.6844	641.80946	2	2.303	0.000003465	363552.3438	286209.8438	406718.4688	47481.47266	68354.3125	143242.7656	205808.1875	212549.7344	248019.9844
Q8BI72	CDKN2A-interacting protein OS=Mus musculus OX=10090 GN=Cdkn2aip PE=1 SV=1	Q8BI72	SSSETASSGLTSK		Unique	17.6945	621.29646	2	2.37	0.000003465	345068.9688	317563.8125	373929.2813	63074.63672	87932.76563	192227.1563	237528.4219	232471.1563	225215.6094
Q8BI72	CDKN2A-interacting protein OS=Mus musculus OX=10090 GN=Cdkn2aip PE=1 SV=1	Q8BI72	SVYLGTGCGK	1xCarbamidomethyl [C8]	Unique	27.2929	521.25521	2	1.269	0.000003465	196560.6719	165610.5469	209489.3125	64341.96094		65996.39063	93230.20313	112402.9141	124129.4922
Q8BI72	CDKN2A-interacting protein OS=Mus musculus OX=10090 GN=Cdkn2aip PE=1 SV=1	Q8BI72	VAAWVETLR		Unique	56.7226	522.79547	2	0.77	0.0001583	573360.75	306993.4688	562969.0625	72831.94531	109473.8672	180567.3125	250376.3594	283635.9375	260063.2344
Q8BI72	CDKN2A-interacting protein OS=Mus musculus OX=10090 GN=Cdkn2aip PE=1 SV=1	Q8BI72	VTDAPIHTTRDELVAK		Unique	33.6601	589.31975	3	2.094	0.000003465	275315.0938	327448.4375	350694.875	25069.52734		196625.9688	113391.375	193901.6094	232125.25
Q8BI84	Transport and Golgi organization protein 1 homolog OS=Mus musculus OX=10090 GN=Mia3 PE=1 SV=2	Q8BI84	KKEQLQQQVEEWSK		Unique	38.7622	596.64774	3	1.827	0.000003465	59858.78125	27202.61328			10239.09473		19394.25586	29061.31445	28778.84375
Q8BI84	Transport and Golgi organization protein 1 homolog OS=Mus musculus OX=10090 GN=Mia3 PE=1 SV=2	Q8BI84	LQLESEREQNVK		Unique	26.4443	491.59466	3	1.267	0.000003465	35575.57422	10250.45898	43095.98438			14595.42383	13568.87109	16760.71484	18066.36133
Q8BI84	Transport and Golgi organization protein 1 homolog OS=Mus musculus OX=10090 GN=Mia3 PE=1 SV=2	Q8BI84	MLDTGVAK		Unique	26.0087	417.72307	2	0.637	0.0003352	68272.30469	64296.77734	52698.50781	17691.57227	21307.02344	45372.28125	63229.14844	41326.99219	67487.40625
Q8BI84	Transport and Golgi organization protein 1 homolog OS=Mus musculus OX=10090 GN=Mia3 PE=1 SV=2	Q8BI84	SDMNSQVFEK		Unique	30.343	395.51364	3	0.306	0.001792	59701.20703	48255.62109	42312.04688	86349.25781	102090.0703	281873.3438	62918.61719	97163.25	116580.3047
Q8BIE6	FERM domain-containing protein 4A OS=Mus musculus OX=10090 GN=Frmd4a PE=1 SV=2	Q8BIE6	ATSAALPQSQR		Unique	20.8956	565.30179	2	1.797	0.000003465	340001.5625	317422.5313	290120.2813	175910.1563	340310.6875	610124.3125	315993.5938	316834.0313	398785.1563
Q8BIE6	FERM domain-containing protein 4A OS=Mus musculus OX=10090 GN=Frmd4a PE=1 SV=2	Q8BIE6; Q920B0	DKQGIPWWLGLSYK		NotUnique	84.178	564.30351	3	1.52	0.000003465	92981.25781	127028.0234				195034.8125	12586.59277		94256.53125
Q8BIE6	FERM domain-containing protein 4A OS=Mus musculus OX=10090 GN=Frmd4a PE=1 SV=2	Q8BIE6	DMLAALK		Unique	50.6852	381.21493	2	0.797	0.0001354	90036.77344	59917.71875	69988.76563	28758.875	55517.75	129116.5703	49770.06641	65153.94141	73142.6875
Q8BIE6	FERM domain-containing protein 4A OS=Mus musculus OX=10090 GN=Frmd4a PE=1 SV=2	Q8BIE6	GGGDEGDAGRLTPSR		Unique	20.4177	482.23073	3	2.005	0.000003465	63473.76172	139833.5469	45287.76563	82813.9375	122791.1172	187623.7813	80728.29688	109192.7578	114699.9375
Q8BIE6	FERM domain-containing protein 4A OS=Mus musculus OX=10090 GN=Frmd4a PE=1 SV=2	Q8BIE6	GIFQYDYHDKVKPR		Unique	41.2938	442.23086	4	2.271	0.000003465	19722.91211	37626.19922		21664.57227	39254.47266	39500.51953	24430.54688	32025.91211	57367.56641
Q8BIE6	FERM domain-containing protein 4A OS=Mus musculus OX=10090 GN=Frmd4a PE=1 SV=2	Q8BIE6	IGTAFKLDEQK		Unique	39.219	417.23112	3	0.837	0.000113	30218.20117	36842.01953	13576.16406	23694.30664	36196.83203	40785.40234	25590.9043	35775.30469	29303.94141
Q8BIE6	FERM domain-containing protein 4A OS=Mus musculus OX=10090 GN=Frmd4a PE=1 SV=2	Q8BIE6	LASDPNVSK		Unique	17.4265	465.74805	2	1.291	0.000003465	280650.7813	272718.1406	265327.3008	140292.0215	312355.793	553584.3438	252725.0859	291951.2266	334735.7422
Q8BIE6	FERM domain-containing protein 4A OS=Mus musculus OX=10090 GN=Frmd4a PE=1 SV=2	Q8BIE6	LSHTSSTSSDSGSQYSTSSQSTFVAHSR		Unique	27.9417	730.58012	4	3.759	0.000003465	269460.625	227204.6406	161995.1719	98758.29688	179200.3594	387016.8438	188370.75	290972.3438	325998.3438
Q8BIE6	FERM domain-containing protein 4A OS=Mus musculus OX=10090 GN=Frmd4a PE=1 SV=2	Q8BIE6	SIWAMAISQHQFYLDR		Unique	80.468	655.99273	3	2.553	0.000003465	121017.7734	154627.1719	50902.95313	62400.98438	133435.3438	193208.7813	51987.87891	85109.28906	126400.625
Q8BIE6	FERM domain-containing protein 4A OS=Mus musculus OX=10090 GN=Frmd4a PE=1 SV=2	Q8BIE6	SLESDQEGHYSVK		Unique	25.2694	493.56348	3	2.027	0.000003465	336859.25	283414.8438	290887.9688	177425.4844	247738.6875	527756.3125	297988.25	329287.3125	363355.3438
Q8BIE6	FERM domain-containing protein 4A OS=Mus musculus OX=10090 GN=Frmd4a PE=1 SV=2	Q8BIE6	SLPHWNSQSSMPSTPDLR		Unique	54.466	680.65803	3	2.404	0.000003465	59168.40234	37948.68359	24588.73047	23755.6543	39284.46094	86166.80469	21507.06836	34385.22266	48740.92188
Q8BIE6	FERM domain-containing protein 4A OS=Mus musculus OX=10090 GN=Frmd4a PE=1 SV=2	Q8BIE6	SLPHWNSQSSMPSTPDLR	1xOxidation [M11]	Unique	48.5181	685.98989	3	1.946	0.000003465		24632.58789	21144.52344	22713.61328	36879.30469		18715.83008	25252.37109	27384.48242
Q8BIE6	FERM domain-containing protein 4A OS=Mus musculus OX=10090 GN=Frmd4a PE=1 SV=2	Q8BIE6	SVDISPTR		Unique	25.4581	437.73504	2	1.111	0.00001237	211549.9844	163551.875	152487.8906	83179.73438	131352.3906	247749.9844	137558.7188	154980.9688	185311.8594
Q8BIE6	FERM domain-containing protein 4A OS=Mus musculus OX=10090 GN=Frmd4a PE=1 SV=2	Q8BIE6	TSYLNALK		Unique	43.9322	455.25558	2	0.263	0.002202	81548.5		72721.19531	20551.91406	56338.44922	371318.4063	64653.97266	67340.21094
Q8BIE6	FERM domain-containing protein 4A OS=Mus musculus OX=10090 GN=Frmd4a PE=1 SV=2	Q8BIE6	TSYLNALKK		Unique	33.6123	519.30324	2	0.012	0.007698						279785.5625	82045.22656
Q8BIG7	Catechol O-methyltransferase domain-containing protein 1 OS=Mus musculus OX=10090 GN=Comtd1 PE=1 SV=1	Q8BIG7	CLQLLRPGGVLAVLR	1xCarbamidomethyl [C1]	Unique	87.8472	555.67129	3	2.723	0.000003465	143010.9219	217879.6719	35100.59766	280817.1563	424861.625	433434.125	163206.2656	171238.0313	183442.9375
Q8BIG7	Catechol O-methyltransferase domain-containing protein 1 OS=Mus musculus OX=10090 GN=Comtd1 PE=1 SV=1	Q8BIG7	GEVLQPQPR		Unique	25.3602	512.28268	2	1.235	0.000006775	407490.6875	300603.9063	221093.8281	401925.5938	600599.8125	732523	369187.0313	403528.9688	469185.8125
Q8BIG7	Catechol O-methyltransferase domain-containing protein 1 OS=Mus musculus OX=10090 GN=Comtd1 PE=1 SV=1	Q8BIG7	LLPPEDNPLWQYLLSR		Unique	98.5329	652.01932	3	2.885	0.000003465	213886.1563	219108.6094		283353.4375	290585.5625	331752.5	150520.6406	228569.4531	164453.1563
Q8BIG7	Catechol O-methyltransferase domain-containing protein 1 OS=Mus musculus OX=10090 GN=Comtd1 PE=1 SV=1	Q8BIG7	LSIPAALALGSAALGAAFATGLLLGK		Unique	100.4766	789.80545	3	2.97	0.000003465		55565.72656		20320.12305	31209.875
Q8BIG7	Catechol O-methyltransferase domain-containing protein 1 OS=Mus musculus OX=10090 GN=Comtd1 PE=1 SV=1	Q8BIG7	TVECVRNLNER	1xCarbamidomethyl [C4]	Unique	24.5864	463.90148	3	0.987	0.00002833	2283.577148	8661.158203		18310.42383	26439.33594	12317.32813	10666.11816	11656.35059	14713.80176
Q8BIH0	Histone deacetylase complex subunit SAP130 OS=Mus musculus OX=10090 GN=Sap130 PE=1 SV=2	Q8BIH0	YVPVRPRPPITLLR		Unique	58.6049	559.68229	3	1.224	0.000009579	144707.9688	157997.3594	33021.14844		25994.55469	70803.07813	22376.98828	57799.89844	64481.17188
Q8BIJ6	Isoleucine--tRNA ligase, mitochondrial OS=Mus musculus OX=10090 GN=Iars2 PE=1 SV=1	Q8BIJ6	AFAPILPHLAEEVFQHIPYVTEPK		Unique	98.5349	687.37063	4	2.415	0.000003465		239860		96108.14844	241196.6406	402393.7813	98860.44531		116789.3984
Q8BIJ6	Isoleucine--tRNA ligase, mitochondrial OS=Mus musculus OX=10090 GN=Iars2 PE=1 SV=1	Q8BIJ6	ASKQWFVNITDIK		Unique	69.0417	517.28401	3	1.675	0.000003465		359486.75	99605.57031	247471.1563	337824.5625	469213.375	188069.9531	284719.5	286144.5625
Q8BIJ6	Isoleucine--tRNA ligase, mitochondrial OS=Mus musculus OX=10090 GN=Iars2 PE=1 SV=1	Q8BIJ6	CAEVIGAK	1xCarbamidomethyl [C1]	Unique	20.7543	424.22066	2	1.119	0.00001237	25635.84961	25530.80273	16352.51855	37548.50781	17600.23633	18057.29102	22411.21484	19581.72461	38385.8125
Q8BIJ6	Isoleucine--tRNA ligase, mitochondrial OS=Mus musculus OX=10090 GN=Iars2 PE=1 SV=1	Q8BIJ6	FIPGAALNSMTDMLDR		Unique	86.4929	584.62001	3	2.175	0.000003465	372833.2188	289799.5625	238334.6563	129990.0469	335641.875	472622.125	220019.8125	313196.7813	281721.0938
Q8BIJ6	Isoleucine--tRNA ligase, mitochondrial OS=Mus musculus OX=10090 GN=Iars2 PE=1 SV=1	Q8BIJ6	FIPGAALNSMTDMLDR	1xOxidation [M10]	Unique	62.5716	589.95146	3	0.346	0.00146	13238.75391	11967.07617	15075.97656	10721.26367	25113.81445	17340.45117	19324.16992	20840.91211	19450.77148
Q8BIJ6	Isoleucine--tRNA ligase, mitochondrial OS=Mus musculus OX=10090 GN=Iars2 PE=1 SV=1	Q8BIJ6	FIPGAALNSMTDMLDRRPYWCISR	1xCarbamidomethyl [C21]	Unique	90.6568	718.35233	4	1.212	0.000009579	123730.6484	290612.875		122626.0469	209509.9531	378668.5313	107460.9688	68180.64063	141818.9844
Q8BIJ6	Isoleucine--tRNA ligase, mitochondrial OS=Mus musculus OX=10090 GN=Iars2 PE=1 SV=1	Q8BIJ6	FLLGNLTGFNPETDSVPVK		Unique	87.7315	683.36163	3	2.513	0.000003465	160614.1875	198862.2656	210409.5781	7764.86084		335801.0313	8237.317383		187804.8906
Q8BIJ6	Isoleucine--tRNA ligase, mitochondrial OS=Mus musculus OX=10090 GN=Iars2 PE=1 SV=1	Q8BIJ6	ITDSYKQYDFGK		Unique	37.9799	488.90489	3	0.188	0.003162		11459.17676	8950.600586	11937.39844	16327.14258	15163.99023	13537.77344	11449.3125	12522.44629
Q8BIJ6	Isoleucine--tRNA ligase, mitochondrial OS=Mus musculus OX=10090 GN=Iars2 PE=1 SV=1	Q8BIJ6	QQSDMELEIQQK		Unique	39.1435	738.85283	2	1	0.00002563	423866.5938	262150.8125	261427.6094	82207.67188	148608.3281	304366.75	225552.5781	276502.5	274483.875
Q8BIJ6	Isoleucine--tRNA ligase, mitochondrial OS=Mus musculus OX=10090 GN=Iars2 PE=1 SV=1	Q8BIJ6	SFAQAAIEK		Unique	31.8313	482.75845	2	1.192	0.000009579	727668.375	534041.8125	641503.8125	236333.2813	569940.875	1073308.125	529120.9375	559711.125	682933
Q8BIJ6	Isoleucine--tRNA ligase, mitochondrial OS=Mus musculus OX=10090 GN=Iars2 PE=1 SV=1	Q8BIJ6	SLGNVINPDTIISGGKDHSKEPPYGADILR		Unique	73.3638	791.66483	4	1.992	0.000003465	130270.9219	128624.8594	143455.9688	123488.5938	204198.9375		219905.9531	125752.4297	117697.1875
Q8BIJ6	Isoleucine--tRNA ligase, mitochondrial OS=Mus musculus OX=10090 GN=Iars2 PE=1 SV=1	Q8BIJ6	SYKPVYWSPSSR		Unique	43.5754	486.24532	3	1.669	0.000003465	378266.2813	235328.7969	467156.5	364378.8438	536512.9375	689129.3125	655823.6875	588353	440417.6875
Q8BIJ6	Isoleucine--tRNA ligase, mitochondrial OS=Mus musculus OX=10090 GN=Iars2 PE=1 SV=1	Q8BIJ6	WGVMADWNNCYYTFDPK	1xCarbamidomethyl [C10]; 1xOxidation [M4]	Unique	76.28	728.30488	3	1.571	0.000003465	5152.665527				7812.481445	2815.430176
Q8BIJ7	RUN and FYVE domain-containing protein 1 OS=Mus musculus OX=10090 GN=Rufy1 PE=1 SV=1	Q8BIJ7	AAAGLGDGGGGGER		Unique	17.3742	572.77079	2	2.175	0.000003465	95966.96094	121691.8125	92164.35938	73175.54688	126703.5547	252886.4688	123588.1016	105565.2109	158629.5625
Q8BIJ7	RUN and FYVE domain-containing protein 1 OS=Mus musculus OX=10090 GN=Rufy1 PE=1 SV=1	Q8BIJ7	DAQDLDSGREHER		Unique	15.3842	382.67494	4	1.699	0.000003465	144344.7188	103947.1641	129818.1875	131613.7031	274257.0625	324881.4063	144961.2969	196411.8125	207579.2969
Q8BIJ7	RUN and FYVE domain-containing protein 1 OS=Mus musculus OX=10090 GN=Rufy1 PE=1 SV=1	Q8BIJ7	DTHEKQDTLVALR		Unique	35.2353	509.27046	3	2.292	0.000003465	34660.49219	13088.67188	32147.50781	9382.581055	29132.82031	33922.00391	27665.20313	26986.91797	27063.55859
Q8BIJ7	RUN and FYVE domain-containing protein 1 OS=Mus musculus OX=10090 GN=Rufy1 PE=1 SV=1	Q8BIJ7	ITDVLDQKNYVEELNR		Unique	56.1433	650.33755	3	2.237	0.000003465	180555.3125	316363.5313	114034.8203	232725.2969	392859.6875	659222.8125	241947.6719	289317	332182.0313
Q8BIJ7	RUN and FYVE domain-containing protein 1 OS=Mus musculus OX=10090 GN=Rufy1 PE=1 SV=1	Q8BIJ7	LELEKELELQIGMK		Unique	73.1938	558.31164	3	2.748	0.000003465	40819.73828	12958.87988	43021.81641	8213.0625	30284.42578	39472.97266	14817.75781	12421.26855	15707.78418
Q8BIJ7	RUN and FYVE domain-containing protein 1 OS=Mus musculus OX=10090 GN=Rufy1 PE=1 SV=1	Q8BIJ7	LLEKDTHEKQDTLVALR		Unique	41.8983	670.37263	3	4.076	0.000003465	154309.0469	74007.78125	109005.2578	48206.36719	202635.7188	90471.78125	126103.1016		112230.4688
Q8BIJ7	RUN and FYVE domain-containing protein 1 OS=Mus musculus OX=10090 GN=Rufy1 PE=1 SV=1	Q8BIJ7	LQQELSGR		Unique	20.1815	465.7538	2	0.951	0.00004709	442335.0938	163970.75	438589.875	124557.1719	297345.5	676222.4375	318830.75	332973.6563	375148.4688
Q8BIJ7	RUN and FYVE domain-containing protein 1 OS=Mus musculus OX=10090 GN=Rufy1 PE=1 SV=1	Q8BIJ7	LSIKVLLQSALSLGR		Unique	98.4256	533.33811	3	2.438	0.000003465	9257.37207	11135.96582			11987.12793	14812.58984
Q8BIJ7	RUN and FYVE domain-containing protein 1 OS=Mus musculus OX=10090 GN=Rufy1 PE=1 SV=1	Q8BIJ7	QMEERLQQAER		Unique	22.9731	473.23316	3	1.529	0.000003465		65270.40625	23802.35352	80634.98438	128919.625	152977.2188	70823.64844	75664.33594	77510.54688
Q8BIJ7	RUN and FYVE domain-containing protein 1 OS=Mus musculus OX=10090 GN=Rufy1 PE=1 SV=1	Q8BIJ7; Q8R4C2	QQLEEVK		NotUnique	19.6621	437.23737	2	0.426	0.0009188	837627.6875	423162.3438	707386.875	302742.9063	738025.9375	1184647.875	656548.9375	721567.4375	729830.75
Q8BIJ7	RUN and FYVE domain-containing protein 1 OS=Mus musculus OX=10090 GN=Rufy1 PE=1 SV=1	Q8BIJ7	SFFGPLELVEK		Unique	85.9892	633.34243	2	1.598	0.000003465	278037.6563	270733.4063	257492.7031	178756.5938	541626	547234.25	294377.7188	306201.625	404520.75
Q8BIJ7	RUN and FYVE domain-containing protein 1 OS=Mus musculus OX=10090 GN=Rufy1 PE=1 SV=1	Q8BIJ7	TNSKLQEELSAATDR		Unique	42.8701	554.94817	3	1.944	0.000003465		58728.04297	27190.24609	30461.87109	56224.46875	116236.4609	40634.75	51309.11328	69303.25781
Q8BIJ7	RUN and FYVE domain-containing protein 1 OS=Mus musculus OX=10090 GN=Rufy1 PE=1 SV=1	Q8BIJ7	TTQVMSSMKQMEER		Unique	38.639	562.59314	3	2.525	0.000003465	13384.21973	31036.69922		25902.04492	39196.66016	48648.58203	29726.24805	22402.37305	36513.55078
Q8BIJ7	RUN and FYVE domain-containing protein 1 OS=Mus musculus OX=10090 GN=Rufy1 PE=1 SV=1	Q8BIJ7	VADSWSAPILTLAR		Unique	82.1698	750.4145	2	2.478	0.000003465	357724.125	230359.3281	334696	308564.9375	563128.125	718385.5625	387636.5625	458617.375	402646.9375
Q8BIJ7	RUN and FYVE domain-containing protein 1 OS=Mus musculus OX=10090 GN=Rufy1 PE=1 SV=1	Q8BIJ7	VLLQSALSLGR		Unique	66.4071	578.85619	2	1.531	0.000003465	437626	521911.9063	397563.7813	264364.0313	474657.875	477922.7813	335450.8438	330614.1563	455913.25
Q8BIJ7	RUN and FYVE domain-containing protein 1 OS=Mus musculus OX=10090 GN=Rufy1 PE=1 SV=1	Q8BIJ7	VQSAESSLQQK		Unique	19.0064	602.81221	2	2.031	0.000003465	357965	214737.1094	422219.5938	194417.6406	396957.5313	596375.75	348609.0625	355425	403755.0938
Q8BIJ7	RUN and FYVE domain-containing protein 1 OS=Mus musculus OX=10090 GN=Rufy1 PE=1 SV=1	Q8BIJ7	VRLELEKELELQIGMK		Unique	75.0932	643.36784	3	2.432	0.000003465	29820.62109	14151.71973	35885.16797	10838.68359	24663.13281	18405.43359	10977.23828	10410.17871	7061.835449
Q8BIK4	Dedicator of cytokinesis protein 9 OS=Mus musculus OX=10090 GN=Dock9 PE=1 SV=2	Q8BIK4	EMAKELSDIMREQMG		Unique	65.3257	589.94066	3	0.577	0.0004481	9092.113281	17480.75		7326.517578	10631.53223	17539.92969	9189.337891	13212.30664	12902.55469
Q8BIK4	Dedicator of cytokinesis protein 9 OS=Mus musculus OX=10090 GN=Dock9 PE=1 SV=2	Q8BIK4	FMFEMPFTQTGKR		Unique	75.1429	540.59466	3	0.282	0.002011	62723.13281	88439.86719	17088.70313	28182.9707	51167.36328	115009.0859	52235.85938	64888.91406	60431.62891
Q8BIK4	Dedicator of cytokinesis protein 9 OS=Mus musculus OX=10090 GN=Dock9 PE=1 SV=2	Q8BIK4	KKDAVETQVGFSWLPLLK		Unique	89.538	687.05762	3	2.39	0.000003465	76313.21875	66760.02344	32449.5293	19484.24609	69542.91406	62738.91797	38306.87109	44591.38672	46160.46094
Q8BIL5	Protein Hook homolog 1 OS=Mus musculus OX=10090 GN=Hook1 PE=1 SV=2	Q8BIL5	AQQDHLNQADASATK		Unique	16.5533	533.25688	3	2.653	0.000003465	42890.19141	13390.50781	41407.86719	13961.47363	20947.55469	47564.28906	24125.9375	32944.87109	28867.13477
Q8BIL5	Protein Hook homolog 1 OS=Mus musculus OX=10090 GN=Hook1 PE=1 SV=2	Q8BIL5	DSVAAAPAR		Unique	17.3223	429.22727	2	1.228	0.000006775	15499.91602	5854.771973	23976.74023	3042.674072	8844.446289	13401.52148	11449.8623	10646.96094	11824.8584
Q8BIL5	Protein Hook homolog 1 OS=Mus musculus OX=10090 GN=Hook1 PE=1 SV=2	Q8BIL5	KQELIEDLQPDISQNAQK		Unique	52.5854	699.69903	3	2.825	0.000003465	25737.4668	4727.135742	29271.98047		11440.89941		13743.3916	17773.9043	20014.86523
Q8BIL5	Protein Hook homolog 1 OS=Mus musculus OX=10090 GN=Hook1 PE=1 SV=2	Q8BIL5	SLQEQGSKSEGESSSK		Unique	14.1021	556.59563	3	1.73	0.000003465	28911.6875	14817.05957	20320.68945	9229.643555	8470.928711	21151.41602	18750.80078	15473.2998	29883.93555
Q8BIP0	Aspartate--tRNA ligase, mitochondrial OS=Mus musculus OX=10090 GN=Dars2 PE=1 SV=1	Q8BIP0	DCHGLVQILIPQDESAASVR	1xCarbamidomethyl [C2]	Unique	71.689	736.70715	3	2.197	0.000003465	16305.00879	18983.26758		14525.9541	25419.84375	40471.73828		22239.10156	21703.47656
Q8BIP0	Aspartate--tRNA ligase, mitochondrial OS=Mus musculus OX=10090 GN=Dars2 PE=1 SV=1	Q8BIP0	FLQDALAKPQGTVK		Unique	43.9609	505.95572	3	2.081	0.000003465	128174.9297	139649.0313	88223.78906	103580.7188	146560.4219	263460.8438	118439.7109	136791.0938	164125.9531
Q8BIP0	Aspartate--tRNA ligase, mitochondrial OS=Mus musculus OX=10090 GN=Dars2 PE=1 SV=1	Q8BIP0	GQHYDLVLNGNEIGGGSVR		Unique	54.6879	662.33278	3	1.669	0.000003465				22242.18359			56571.42578
Q8BIP0	Aspartate--tRNA ligase, mitochondrial OS=Mus musculus OX=10090 GN=Dars2 PE=1 SV=1	Q8BIP0	MPTGEIEIK		Unique	43.2832	509.26792	2	1.319	0.000003465	37822.76172	13536.04883	31456.58594	9881.65332	26702.32422	42122.61328	24389.60547	25087.39453	28868.21289
Q8BIQ5	Cleavage stimulation factor subunit 2 OS=Mus musculus OX=10090 GN=Cstf2 PE=1 SV=2	Q8BIQ5	AYLGPPPPPHQGPPMHHVPGHEGR		Unique	37.9156	513.25763	5	1.972	0.000003465	420536.4375	225202.7344	275552.1563		58321.88281	336512.625	106625.1484	142720.4688	179736.4688
Q8BIQ5	Cleavage stimulation factor subunit 2 OS=Mus musculus OX=10090 GN=Cstf2 PE=1 SV=2	Q8BIQ5	GALPTNVPTPR		Unique	42.4297	561.81646	2	1.406	0.000003465	1007908.313	1280625	824895.6875	286400.0313	677696.125	1272023.625	772535.5	808504	974952.875
Q8BIQ5	Cleavage stimulation factor subunit 2 OS=Mus musculus OX=10090 GN=Cstf2 PE=1 SV=2	Q8BIQ5	GGPLAEPRPLMAEPR		Unique	48.31	530.95212	3	1.93	0.000003465	1724117.125	1436529	1217459.125	370574.6875	719531.375	1845579.125	1031402.063	1108278.25	1447293.25
Q8BIQ5	Cleavage stimulation factor subunit 2 OS=Mus musculus OX=10090 GN=Cstf2 PE=1 SV=2	Q8BIQ5; Q8C7E9	GPMIDQR		NotUnique	22.058	408.70518	2	0.796	0.0001354	846419.6094	480832.625	616947.7813	129117.6328	246867.4297	483837.4219	338745.4375	451051.9219	445762.0156
Q8BIQ5	Cleavage stimulation factor subunit 2 OS=Mus musculus OX=10090 GN=Cstf2 PE=1 SV=2	Q8BIQ5	GPMLDQRGPPLDAR		Unique	41.4197	508.26478	3	0.745	0.0001757	149193.1094	368137.5		112428.6875	228182.0156	343520.1563	257092.7656		257630.4531
Q8BIQ5	Cleavage stimulation factor subunit 2 OS=Mus musculus OX=10090 GN=Cstf2 PE=1 SV=2	Q8BIQ5	GQVPMQDPR		Unique	24.073	514.25308	2	0.918	0.00006214	680704.375	673101.625	601110.5	157398.7031	288931.5938	618001.9375	516025.125	482644.5938	544187.9375
Q8BIQ5	Cleavage stimulation factor subunit 2 OS=Mus musculus OX=10090 GN=Cstf2 PE=1 SV=2	Q8BIQ5	GQVPMQDPRAAMQR		Unique	35.441	528.92933	3	0.737	0.0001823				19059.46094	40274.83203
Q8BIQ5	Cleavage stimulation factor subunit 2 OS=Mus musculus OX=10090 GN=Cstf2 PE=1 SV=2	Q8BIQ5	IVDPEIALK		Unique	51.7439	499.3001	2	1.377	0.000003465	2365995.5	2473633	2098729	790292.625	1152836	2670344.5	1447875	1689901.75	2039281.875
Q8BIQ5	Cleavage stimulation factor subunit 2 OS=Mus musculus OX=10090 GN=Cstf2 PE=1 SV=2	Q8BIQ5	LCVQNSPQEAR	1xCarbamidomethyl [C2]	Unique	23.3366	651.31682	2	1.973	0.000003465	674312.125	714801.4375	483341.4688	203506.0781	404433	893067.375	510370.875	496807.2188	507096.9375
Q8BIQ5	Cleavage stimulation factor subunit 2 OS=Mus musculus OX=10090 GN=Cstf2 PE=1 SV=2	Q8BIQ5; Q8C7E9	LVYDRETGKPK		NotUnique	18.8471	653.36176	2	0.919	0.00006214	228642.8906	151626.6406	189321.0469	37333.50391	110873.9297	244067.375	179043.1406	165303.3438	158284.2031
Q8BIQ5	Cleavage stimulation factor subunit 2 OS=Mus musculus OX=10090 GN=Cstf2 PE=1 SV=2	Q8BIQ5; Q8C7E9	QSILILK		NotUnique	53.6152	407.77357	2	0.56	0.0004939	535175.3125	285028.0625	674699.1875	95075.125	198548.9375	314506.3438	331274.1875	325987.6875	354824.4688
Q8BIQ5	Cleavage stimulation factor subunit 2 OS=Mus musculus OX=10090 GN=Cstf2 PE=1 SV=2	Q8BIQ5; Q8C7E9	VDNAASEKNKEELK		NotUnique	15.417	525.60558	3	2.067	0.000003465	182109.25	138499.6563	214964.5	17364.29688	64500.54688	185059.5156	105450.1563	115308.5547	123006.9922
Q8BIV3	Ran-binding protein 6 OS=Mus musculus OX=10090 GN=Ranbp6 PE=1 SV=3	Q8BIV3	FMQDASNVMQLLLK		Unique	93.9855	546.61808	3	1.479	0.000003465	53351.52734	44771.20703		40661.03125	67566.39844	107268.3047	50342.88281	46392.60547	54827.87109
Q8BIV3	Ran-binding protein 6 OS=Mus musculus OX=10090 GN=Ranbp6 PE=1 SV=3	Q8BIV3	HVVELAVQK		Unique	30.9501	511.80309	2	1.844	0.000003465	16727.1582	13378.98047	11564.7793	15732.86035	27431.0918	41657.16406	15566.53125	16951.21289	19261.76172
Q8BIV3	Ran-binding protein 6 OS=Mus musculus OX=10090 GN=Ranbp6 PE=1 SV=3	Q8BIV3	QMAAALLR		Unique	43.9318	437.25228	2	1.124	0.00001237	161397.0938	135737.4375	100704.2969	144152.7656	302498.875	468077	182575.1406	195690.1875	237379.6406
Q8BIV3	Ran-binding protein 6 OS=Mus musculus OX=10090 GN=Ranbp6 PE=1 SV=3	Q8BIV3	VSDILHSLFSTYK		Unique	78.9711	503.93629	3	0.996	0.00002563	13736.95215		20814.50977		22846.94141	28642.90625	9187.063477		23396.84766
Q8BIV7	Proton-associated sugar transporter A OS=Mus musculus OX=10090 GN=Slc45a1 PE=1 SV=3	Q8BIV7	QAISVSFPRAPDGFYCQER	1xCarbamidomethyl [C16]	Unique	64.7486	743.3565	3	1.88	0.000003465		16585.60547		37674.90625	64640.19922	36470.44531	21845.26758	26177.9668	22420.54492
Q8BIW1	Exopolyphosphatase PRUNE1 OS=Mus musculus OX=10090 GN=Prune1 PE=1 SV=1	Q8BIW1	ATPKDSKYVEELEALFPDLPK		Unique	94.4095	598.31768	4	1.084	0.00001818	62379.58984	64742.05469	33420.57031	43091.23047	88905.46875	124108.8047	48259.77734	59478.48047	63235.85547
Q8BIW1	Exopolyphosphatase PRUNE1 OS=Mus musculus OX=10090 GN=Prune1 PE=1 SV=1	Q8BIW1	FSAEAVFEK		Unique	50.8286	514.25842	2	1.098	0.00001529	896930.375	598830.875	913990.875	262949.1875	449101.2188	659623	632997.1875	609831.1875	693050.4375
Q8BIW1	Exopolyphosphatase PRUNE1 OS=Mus musculus OX=10090 GN=Prune1 PE=1 SV=1	Q8BIW1	ILQGAPETLDR		Unique	40.0619	606.83293	2	1.58	0.000003465	1975942.375	1510540.375	2141513.25	403006.375	1364130.125	1162582.25	1750396.375	1598479.5	1168646.125
Q8BIW1	Exopolyphosphatase PRUNE1 OS=Mus musculus OX=10090 GN=Prune1 PE=1 SV=1	Q8BIW1	LLPVLQEALSAYLDSAK		Unique	98.8199	611.01217	3	1.89	0.000003465	292367.0313	312980.625	338041.9063	219321.5469	372288.4063	360944.5	211492.3906	223259.3281	244487.4375
Q8BIW1	Exopolyphosphatase PRUNE1 OS=Mus musculus OX=10090 GN=Prune1 PE=1 SV=1	Q8BIW1	MASGQSEVAVGMSR		Unique	33.3421	705.32947	2	2.448	0.000003465	436135.875	333944.0625	461634.5938	166800.7344	282489.75	604424.25	345247.0313	353107.2188	371306.5313
Q8BIW1	Exopolyphosphatase PRUNE1 OS=Mus musculus OX=10090 GN=Prune1 PE=1 SV=1	Q8BIW1	QLAIFCPHEALR	1xCarbamidomethyl [C6]	Unique	58.3586	485.59039	3	1.957	0.000003465	1380503.375	1526453.375	1075529.625	773462.6875	1174549.375	1896650	1217653	1220561.25	1278346.125
Q8BIW1	Exopolyphosphatase PRUNE1 OS=Mus musculus OX=10090 GN=Prune1 PE=1 SV=1	Q8BIW1	RKDIFDSLQK		Unique	40.5771	417.23462	3	1.244	0.000006775	761717.1875		976868.625	225762.2188	494553.4063	1072313.375	759083.5625	686488.6875	649482.75
Q8BIW1	Exopolyphosphatase PRUNE1 OS=Mus musculus OX=10090 GN=Prune1 PE=1 SV=1	Q8BIW1	RSELPLR		Unique	28.3313	435.76125	2	0.71	0.0002229	74580.41406	71972.38281	89311.65625	44161.44922	66397.65625	68601.91406	56986.53516	64157.69922	79714.24219
Q8BIW1	Exopolyphosphatase PRUNE1 OS=Mus musculus OX=10090 GN=Prune1 PE=1 SV=1	Q8BIW1	RSELPLRGDNVFFLQEVK		Unique	71.8993	716.39155	3	1.853	0.000003465	30035.83789				29002.32227	41858.60156		27248.36719	30098.94141
Q8BIW1	Exopolyphosphatase PRUNE1 OS=Mus musculus OX=10090 GN=Prune1 PE=1 SV=1	Q8BIW1	SDAALEEAVAEVLDHRPIEQK		Unique	85.7486	580.79993	4	3.154	0.000003465	1060857.438	910329.4531	945227.7656	517634.875	1054759.656	1199660.063	787688.9219	834861.4063	900449.75
Q8BIW1	Exopolyphosphatase PRUNE1 OS=Mus musculus OX=10090 GN=Prune1 PE=1 SV=1	Q8BIW1	SELPLRGDNVFFLQEVK		Unique	78.7418	664.3584	3	2.277	0.000003465	896179.1875	910297.8125	751275.75	376346.25	875781.1875	924657.5625	719009.125	823101.125	854993
Q8BIW1	Exopolyphosphatase PRUNE1 OS=Mus musculus OX=10090 GN=Prune1 PE=1 SV=1	Q8BIW1	TSEAEDIFIPVLNIKR		Unique	81.2848	615.67548	3	2.288	0.000003465	244793.2344	382369.6875	207683.5625	286199.4688	287145.125	509858	375580.2188	416349.5	262915.9063
Q8BIW1	Exopolyphosphatase PRUNE1 OS=Mus musculus OX=10090 GN=Prune1 PE=1 SV=1	Q8BIW1	VAISAIYMDLK		Unique	72.173	612.33877	2	1.813	0.000003465	757529.75	1064914.375	1034485.688	422787.2813	831492.1875	1140924.625	739589.1875	780418.3125	759301.8125
Q8BIW1	Exopolyphosphatase PRUNE1 OS=Mus musculus OX=10090 GN=Prune1 PE=1 SV=1	Q8BIW1	YVEELEALFPDLPK		Unique	95.1616	554.95929	3	1.742	0.000003465	211236.25	97963.28125	234796.4063	55090.39453	89275.07813	167948.25	124395.8281	111814.2031	137973.2969
Q8BIX3	ARL14 effector protein OS=Mus musculus OX=10090 GN=Arl14ep PE=1 SV=1	Q8BIX3	KNLHVIDLDDATFLSAK		Unique	67.2176	634.01039	3	2.345	0.000003465	28184.16602	24862.79297		5281.516113	29563.59961	39330.77734		27929.25586	29113.61523
Q8BIZ1	Ankyrin repeat and sterile alpha motif domain-containing protein 1B OS=Mus musculus OX=10090 GN=Anks1b PE=1 SV=3	Q8BIZ1	AFLINGYTSMDLLK		Unique	85.9036	793.41853	2	2.088	0.000003465	473363.8125	494951	366095.9688			692721.1875		366048.625	346402.0938
Q8BIZ1	Ankyrin repeat and sterile alpha motif domain-containing protein 1B OS=Mus musculus OX=10090 GN=Anks1b PE=1 SV=3	Q8BIZ1	AFLINGYTSMDLLKK		Unique	76.4221	571.9799	3	1.85	0.000003465	520468.2188	583880.375	432377.4375	307314.2188	696366.5625	933445.75	483310.5625	496194.8125	457127
Q8BIZ1	Ankyrin repeat and sterile alpha motif domain-containing protein 1B OS=Mus musculus OX=10090 GN=Anks1b PE=1 SV=3	Q8BIZ1	AFYLGSMLIK		Unique	79.8873	571.81773	2	1.571	0.000003465	2124424	2020394.375	1511934.875	1421635.625	2493160.75	2551034.25	1724482.125	1707605.375	2066492.5
Q8BIZ1	Ankyrin repeat and sterile alpha motif domain-containing protein 1B OS=Mus musculus OX=10090 GN=Anks1b PE=1 SV=3	Q8BIZ1	AFYLGSMLIKELRGTESTQDACAK	1xCarbamidomethyl [C22]	Unique	85.9102	673.0884	4	1.741	0.000003465		10868.80859		8218.74707	24125.22266	33337.4375	9022.098633		6918.703613
Q8BIZ1	Ankyrin repeat and sterile alpha motif domain-containing protein 1B OS=Mus musculus OX=10090 GN=Anks1b PE=1 SV=3	Q8BIZ1	ELRGTESTQDACAK	1xCarbamidomethyl [C12]	Unique	15.8978	522.5788	3	1.961	0.000003465	392302.5	678593.4766	201096.5781	411600.5117	719144.2891	1061315.094	507340.4219	510788.7188	569842.1484
Q8BIZ1	Ankyrin repeat and sterile alpha motif domain-containing protein 1B OS=Mus musculus OX=10090 GN=Anks1b PE=1 SV=3	Q8BIZ1	FIDAANK		Unique	21.0876	389.7083	2	0.968	0.00003635	2411364.438	1591363.688	2419898.938	935116.8438	2100080.75	2960418.875	1836574.75	1917601.625	2262239.25
Q8BIZ1	Ankyrin repeat and sterile alpha motif domain-containing protein 1B OS=Mus musculus OX=10090 GN=Anks1b PE=1 SV=3	Q8BIZ1	FIDAANKNIIAEHEIR		Unique	47.628	618.66708	3	2.825	0.000003465	609437	989912.625	362640.8125	645882.3125	889083.875	1158068.375	693105	774582.875	916689.875
Q8BIZ1	Ankyrin repeat and sterile alpha motif domain-containing protein 1B OS=Mus musculus OX=10090 GN=Anks1b PE=1 SV=3	Q8BIZ1	GINTKYETTIF		Unique	57.8863	643.8351	2	0.751	0.0001715	877586.875	1368471.875	610601.5	1110414.375	1277581.25	1579342.5	1207971.375	1166959	1219790.875
Q8BIZ1	Ankyrin repeat and sterile alpha motif domain-containing protein 1B OS=Mus musculus OX=10090 GN=Anks1b PE=1 SV=3	Q8BIZ1	ILASLGDR		Unique	35.6945	422.74784	2	0.467	0.0007387	1499389.625	683530.3125	1403434.125	450297.5313	927877.625	766071.125	925513.3125	1045721.875	1284856.125
Q8BIZ1	Ankyrin repeat and sterile alpha motif domain-containing protein 1B OS=Mus musculus OX=10090 GN=Anks1b PE=1 SV=3	Q8BIZ1	ILASLGDRLHDDPPQKPPR		Unique	40.7837	532.0434	4	1.83	0.000003465	1415110.75	2747150.625	2031198.25	2219569.375	3924466.125	6848734.25	3766575.75	3039287.875	2530139.75
Q8BIZ1	Ankyrin repeat and sterile alpha motif domain-containing protein 1B OS=Mus musculus OX=10090 GN=Anks1b PE=1 SV=3	Q8BIZ1	ILQAIQLLPK		Unique	74.0295	568.87368	2	1.738	0.000003465	3639886	3242620	2531079.25	1858192.875	3463114	5140719	2870585.5	3496132.75	3144426.5
Q8BIZ1	Ankyrin repeat and sterile alpha motif domain-containing protein 1B OS=Mus musculus OX=10090 GN=Anks1b PE=1 SV=3	Q8BIZ1	ISLIGHR		Unique	31.3813	398.24532	2	0.544	0.0005287	1084156.125	1312098	1009939.313	776428.5625	1181693.5	2579980.5	1159768.75	1131728.375	1344537.125
Q8BIZ1	Ankyrin repeat and sterile alpha motif domain-containing protein 1B OS=Mus musculus OX=10090 GN=Anks1b PE=1 SV=3	Q8BIZ1	KGGHSSTLPESFENKPSKPIPKPR		Unique	31.5204	655.35692	4	2.633	0.000003465	2000922.563	1965175.938	1234634.125	595882.7656	1935325.625	3884255.875	1365651.813	1928443.75	2308505.125
Q8BIZ1	Ankyrin repeat and sterile alpha motif domain-containing protein 1B OS=Mus musculus OX=10090 GN=Anks1b PE=1 SV=3	Q8BIZ1	KIWELELINVLK		Unique	96.8331	499.97266	3	1.991	0.000003465	250866.8438	461882.0313	209475.6563	199255.6563	392152.1875	656244.9375	176061.0313	170440.4531	163776.9531
Q8BIZ1	Ankyrin repeat and sterile alpha motif domain-containing protein 1B OS=Mus musculus OX=10090 GN=Anks1b PE=1 SV=3	Q8BIZ1	KSVQIDPSEQK		Unique	20.5857	629.83558	2	2.395	0.000003465	973333.0938	676461.3125	634887.0938	369102.0313	634880.5313	1456958.625	673597.8125	763679.4375	782482.6875
Q8BIZ1	Ankyrin repeat and sterile alpha motif domain-containing protein 1B OS=Mus musculus OX=10090 GN=Anks1b PE=1 SV=3	Q8BIZ1	KVPTIILSVSYK		Unique	61.9719	449.9462	3	1.778	0.000003465	517600.6563	583938.1875	297492.4063	477448.8125	514889	668626.5625	359105.875	327327.8125	416187.4063
Q8BIZ1	Ankyrin repeat and sterile alpha motif domain-containing protein 1B OS=Mus musculus OX=10090 GN=Anks1b PE=1 SV=3	Q8BIZ1	LHDDPPQKPPR		Unique	16.4647	433.89843	3	1.746	0.000003465	696702.125	308521.9375	597786.875	158884.0156	435684.375	709662.25	369576.6875	447198.5625	558839.375
Q8BIZ1	Ankyrin repeat and sterile alpha motif domain-containing protein 1B OS=Mus musculus OX=10090 GN=Anks1b PE=1 SV=3	Q8BIZ1	LIFQSCDYK	1xCarbamidomethyl [C6]	Unique	47.0425	587.28428	2	1.22	0.000009579	1895281	1544131.375	1255843.125	917132.625	1673276.125	1856095.375	1142857.75	1545418.75	1764068.125
Q8BIZ1	Ankyrin repeat and sterile alpha motif domain-containing protein 1B OS=Mus musculus OX=10090 GN=Anks1b PE=1 SV=3	Q8BIZ1	MIISAHPNLMSCNTR	1xCarbamidomethyl [C12]	Unique	48.8581	582.28104	3	2.119	0.000003465	155338.2188	130053.9141	96534.08594	32409.80469	90603.10938	182541.6094	85450.44531	114524.7891	147768.2188
Q8BIZ1	Ankyrin repeat and sterile alpha motif domain-containing protein 1B OS=Mus musculus OX=10090 GN=Anks1b PE=1 SV=3	Q8BIZ1	MRPIGHDGYHPTSVAEWLDSIELGDYTK		Unique	90.1656	797.63448	4	2.709	0.000003465	664468.5938	382917.875	399744.9844	485582.3906	986946	2099981.574	345875.8516	492320.8281	204711.1934
Q8BIZ1	Ankyrin repeat and sterile alpha motif domain-containing protein 1B OS=Mus musculus OX=10090 GN=Anks1b PE=1 SV=3	Q8BIZ1	NIIAEHEIR		Unique	32.9718	547.80146	2	1.434	0.000003465	791536.125	434622.0625	999683	850971	1122120.5	1013722.25	978249.6875	590855.8125	662399.125
Q8BIZ1	Ankyrin repeat and sterile alpha motif domain-containing protein 1B OS=Mus musculus OX=10090 GN=Anks1b PE=1 SV=3	Q8BIZ1	NISCAAQDPEDLSTFAYITK	1xCarbamidomethyl [C4]	Unique	70.9855	748.68776	3	2.967	0.000003465	1000839.25	814287.9375	986825.4375	1070907	1208497.5	1560400.875	1396718	1251200.375	1150908.375
Q8BIZ1	Ankyrin repeat and sterile alpha motif domain-containing protein 1B OS=Mus musculus OX=10090 GN=Anks1b PE=1 SV=3	Q8BIZ1	STEQMKKVPTIILSVSYK		Unique	62.4942	684.71827	3	2.002	0.000003465	15819.82617	30302.28906	4050.368896	27434.7793	44548.65234	18998.99609	16838.47656	14925.60254	22518.13867
Q8BIZ1	Ankyrin repeat and sterile alpha motif domain-containing protein 1B OS=Mus musculus OX=10090 GN=Anks1b PE=1 SV=3	Q8BIZ1	SVQIDPSEQK		Unique	24.8966	565.78799	2	1.477	0.000003465	830619.4375	462931.4063	568893.0625	310945.8438	524182.3438	1058836.125	593739.8125	601919.5	781488.9375
Q8BIZ1	Ankyrin repeat and sterile alpha motif domain-containing protein 1B OS=Mus musculus OX=10090 GN=Anks1b PE=1 SV=3	Q8BIZ1	TLANLPWIVEPGQEAKR		Unique	73.7892	641.35528	3	2.294	0.000003465	691045.5	838929.6875	438280.25	357219.6563	629872.625	1743527.625	496584.75	726714.4375	656563
Q8BJ03	Cytochrome c oxidase assembly protein COX15 homolog OS=Mus musculus OX=10090 GN=Cox15 PE=1 SV=1	Q8BJ03	SGLEEKPESYDIPR		Unique	40.1414	540.60193	3	1.687	0.000003465	245956.5469	192265.4688		216766.5313	458643.7188	333606.2188	178766.1719	176062.3438	202186.1719
Q8BJ05	Zinc finger CCCH domain-containing protein 14 OS=Mus musculus OX=10090 GN=Zc3h14 PE=1 SV=1	Q8BJ05	FSHDGEEEEEDEDYGTR		Unique	23.4276	681.92797	3	1.814	0.000003465	100801.8281	97539.77344	100580.8906	20450.92578			65507.5	76581.14063	67009.17969
Q8BJ05	Zinc finger CCCH domain-containing protein 14 OS=Mus musculus OX=10090 GN=Zc3h14 PE=1 SV=1	Q8BJ05	GLLHPQQLHLLSR		Unique	57.3721	504.63154	3	2.441	0.000003465	145857.875	195547.9844	157065.1094	29475.27148	52407.27344	115043.1953	114302.1797	104823.0078	120512.9453
