## Supplementary material for "ATP13A4 gates extracellular polyamine levels to control excitatory synaptogenesis": Table S3 (part 8 of 12)

Accession	Description	All.Proteins	Sequence	Modifications	Unique	Retention.Time	Da	mz	Ion.Score	q-Value	75043 Cyto	75044 Cyto	75045 Cyto	75046 Lamp1	75047 Lamp1	75048 Lamp1	75049_1 SPQC	75049_2 SPQC	75049_3 SPQC
Q8BJ05	Zinc finger CCCH domain-containing protein 14 OS=Mus musculus OX=10090 GN=Zc3h14 PE=1 SV=1	Q8BJ05	IGSLSSSVSVPAKPER		Unique	40.2827	538.63335	3	1.842	0.000003465	997204.6875	420009.4688	1166002.125	91484.23438	103183.5	340497.1563	462323.875	377336.6875	508749.3125
Q8BJ05	Zinc finger CCCH domain-containing protein 14 OS=Mus musculus OX=10090 GN=Zc3h14 PE=1 SV=1	Q8BJ05	QLDVQSSQVSEAGR		Unique	30.6133	501.91795	3	0.967	0.00003635	36496.09375	19590.09375	29890.30469	3278.776611			18014.12891	21686.81445	18591.73242
Q8BJ05	Zinc finger CCCH domain-containing protein 14 OS=Mus musculus OX=10090 GN=Zc3h14 PE=1 SV=1	Q8BJ05	QTLPVAPR		Unique	33.1378	441.26367	2	0.984	0.00002833	487792.8438	333702.0938	523714.0625	57501.74609	97886.35156	225350.5938	216939.0469	265534.7188	288829.5313
Q8BJ05	Zinc finger CCCH domain-containing protein 14 OS=Mus musculus OX=10090 GN=Zc3h14 PE=1 SV=1	Q8BJ05	VSTSSQEQKSTNVR		Unique	14.8473	517.5974	3	1.928	0.000003465	20935.23242	66819.16406	15569.31641	15674.8252	22336.28711	23412.93359	24202.8457	26050.27734	26829.91602
Q8BJ05	Zinc finger CCCH domain-containing protein 14 OS=Mus musculus OX=10090 GN=Zc3h14 PE=1 SV=1	Q8BJ05	WIRPQSSE		Unique	27.639	501.75381	2	0.788	0.0001423	464341.6563	378889.4375	584582.5		200891.5938		277229.75	352254.5	319475
Q8BJ34	Meiosis regulator and mRNA stability factor 1 OS=Mus musculus OX=10090 GN=Marf1 PE=1 SV=3	Q8BJ34	LSRKELQQLLQEAFSK		Unique	83.3762	640.03002	3	0.034	0.006921	2496.97876	12345.06543		4801.742188	5104.967285		5260.86377	4603.253418	2168.055664
Q8BJ34	Meiosis regulator and mRNA stability factor 1 OS=Mus musculus OX=10090 GN=Marf1 PE=1 SV=3	Q8BJ34	LSSFDLFSVNHEDQPAVSR		Unique	67.7863	716.68354	3	2.435	0.000003465	45011.76172	38203.41016	28206.07813	11743.03711	27912.53125	39848.91797	24640.12109	24300.13281	48929.9375
Q8BJ37	Tyrosyl-DNA phosphodiesterase 1 OS=Mus musculus OX=10090 GN=Tdp1 PE=1 SV=2	Q8BJ37	IDQGSHTAGESSTR		Unique	13.9269	482.55879	3	2.414	0.000003465	39460.74219	44639.07813	34472.00781				27384.14648	21465.75195	50461.66016
Q8BJ42	Disks large-associated protein 2 OS=Mus musculus OX=10090 GN=Dlgap2 PE=1 SV=2	Q8BJ42	DGFHTLQYQR		Unique	35.3093	422.20686	3	1.02	0.00002305	384383.875	309623.9688	395289.4688	106678.0938	165906.5156	401767.1875	292088.8438	368492.8438	350979.9688
Q8BJ42	Disks large-associated protein 2 OS=Mus musculus OX=10090 GN=Dlgap2 PE=1 SV=2	Q8BJ42	DGSWFLK		Unique	58.6643	426.71603	2	0.635	0.0003394	847324.1875	851112	901067.4375	232449.0938	395746.4063	732667.5	694289.125	695428.6875	656927.625
Q8BJ42	Disks large-associated protein 2 OS=Mus musculus OX=10090 GN=Dlgap2 PE=1 SV=2	Q8BJ42	EKSLDLPDRQR		Unique	24.7495	452.91234	3	1.281	0.000003465	73450.91406	106930.0859	51338.57813	38595.50391	54272.20703	90111.71094	59224.65234	79810.86719	79422.48438
Q8BJ42	Disks large-associated protein 2 OS=Mus musculus OX=10090 GN=Dlgap2 PE=1 SV=2	Q8BJ42	EMEREAEENDLLEDILGK		Unique	82.9426	711.67226	3	2.037	0.000003465	200189.3906	109163.0391	238537.2656	52707.77734	81185.85156	78172.15625	113778.0781	136712.8906	82092.95313
Q8BJ42	Disks large-associated protein 2 OS=Mus musculus OX=10090 GN=Dlgap2 PE=1 SV=2	Q8BJ42	EYHSVGVQVEDEKR		Unique	25.2755	558.94106	3	2.476	0.000003465	831695.6563	525538.6523	750417.6563	282530.4063	407189.1875	584417.7656	531611.8281	605843.8906	670028.7188
Q8BJ42	Disks large-associated protein 2 OS=Mus musculus OX=10090 GN=Dlgap2 PE=1 SV=2	Q9D415; Q8BJ42	FDELHQLK		NotUnique	33.9385	515.2718	2	1.103	0.00001529	641121.625	535413.875	947477.75	157923.625	388013.7188		434722	559023.4375	630483.5625
Q8BJ42	Disks large-associated protein 2 OS=Mus musculus OX=10090 GN=Dlgap2 PE=1 SV=2	Q8BJ42	GGLYNSMDSLDSNK		Unique	45.8004	750.8353	2	2.039	0.000003465	349968.6563		389267.4688			118022.2656	169742.5156	160154.6875	181599.6875
Q8BJ42	Disks large-associated protein 2 OS=Mus musculus OX=10090 GN=Dlgap2 PE=1 SV=2	Q8BJ42	HSEPSTPTQYGALR		Unique	31.856	515.2546	3	1.544	0.000003465	138977.7031	151476.3906	139628.9531		38953.92578	183903.4063	92159.55469	89131.67969	135700.3906
Q8BJ42	Disks large-associated protein 2 OS=Mus musculus OX=10090 GN=Dlgap2 PE=1 SV=2	Q8BJ42	IIESPER		Unique	20.9522	422.23205	2	0.931	0.00005185	211561.0469	153049.9531	256568.1406	45249.63672	71329.92969	189517.2031	133523.25	153011.0156	153923.7344
Q8BJ42	Disks large-associated protein 2 OS=Mus musculus OX=10090 GN=Dlgap2 PE=1 SV=2	Q8BJ42; B1AZP2	IPANLLDQFEK		NotUnique	69.0963	644.3512	2	1.808	0.000003465	421090.7813	121909.3516	631154.8125	62446.49609	155350.375	225377.6094	233994.25	257371.6563	325100.7813
Q8BJ42	Disks large-associated protein 2 OS=Mus musculus OX=10090 GN=Dlgap2 PE=1 SV=2	Q8BJ42	MHYSSHYDTR		Unique	17.8503	432.85224	3	1.68	0.000003465	138385.3594	65761.25	200180.4844	17740.01758	36153.83203	107369.6172	100769.0234	86710.15625	75055.55469
Q8BJ42	Disks large-associated protein 2 OS=Mus musculus OX=10090 GN=Dlgap2 PE=1 SV=2	Q8BJ42	MHYSSHYDTRDDCAMSHTSTK	1xCarbamidomethyl [C13]	Unique	22.8787	633.26015	4	0.178	0.003334		96560.64844	33193.19922			97801.3125	23642.42969		83600.28125
Q8BJ42	Disks large-associated protein 2 OS=Mus musculus OX=10090 GN=Dlgap2 PE=1 SV=2	Q8BJ42	MSPWPQDSR		Unique	37.1956	552.25121	2	0.627	0.0003609	544878.25	500101.2188	647486.5625	117791.3516	206517.6719	656885.125	371258.375	414320.25	511740.875
Q8BJ42	Disks large-associated protein 2 OS=Mus musculus OX=10090 GN=Dlgap2 PE=1 SV=2	Q8BJ42	SDVETATDSDTESR		Unique	17.137	756.81847	2	2.718	0.000003465	249782.6406	88455.875	250701.2031	22347.81445	35885.12891	155940.4375	106264.1016	135198.4219	135355.4063
Q8BJ42	Disks large-associated protein 2 OS=Mus musculus OX=10090 GN=Dlgap2 PE=1 SV=2	Q8BJ42	SLDLPDR		Unique	35.2442	408.21636	2	0.216	0.002764	227885.2031	91323.58594	458566.4688	31327.18359		72153.17188	233711.0781	170700.5781	183634.0625
Q8BJ42	Disks large-associated protein 2 OS=Mus musculus OX=10090 GN=Dlgap2 PE=1 SV=2	Q8BJ42	TQGLFSYREDYR		Unique	46.9442	512.24762	3	1.276	0.000003465	403800.0313	328212.8125	369605.125	100018.7031	122197.4141	372614.3125	265304.3125	277488.8438	342207.25
Q8BJ42	Disks large-associated protein 2 OS=Mus musculus OX=10090 GN=Dlgap2 PE=1 SV=2	Q8BJ42	VNRIPANLLDQFEK		Unique	68.1762	552.97387	3	2.974	0.000003465	535406.25	445883.8438	610070.5	169275.3438	204252.8906	517678.5938	398077.5938	397532.75	469013.0625
Q8BJ71	Nuclear pore complex protein Nup93 OS=Mus musculus OX=10090 GN=Nup93 PE=1 SV=1	Q8BJ71	EALQYFYFLRDEKDSQGENMFLR		Unique	83.786	725.59856	4	2.088	0.000003465	33512.27734	46774.78906	22422.54102	24735.70508	30327.72852	55479.26953	23287.89453	23287.9043	27567.35938
Q8BJA2	Solute carrier family 41 member 1 OS=Mus musculus OX=10090 GN=Slc41a1 PE=2 SV=1	Q8BJA2	LSTAANIGQMDTPK		Unique	40.6813	723.86725	2	0.509	0.0006322				60839.36719	155525.125	176494.6719	45343.23438	57015.50391
Q8BJA3	Homeobox-containing protein 1 OS=Mus musculus OX=10090 GN=Hmbox1 PE=1 SV=1	Q8BJA3	FTIEQIDLLQR		Unique	77.2946	459.25722	3	1.134	0.00001237	14683.00781	7355.284668	12827.28809	1737.37793	5266.781738	8261.795898	5528.083008	6533.064453	7785.535645
Q8BJA3	Homeobox-containing protein 1 OS=Mus musculus OX=10090 GN=Hmbox1 PE=1 SV=1	Q8BJA3	ISHWLLQQGSDLSEQK		Unique	54.4179	623.65493	3	1.701	0.000003465	60555.74609	39145.42188	63582.02344	18428.32422	24437.52148	27659.55664	35780.27734	44431.41406	44920.74609
Q8BJF9	Charged multivesicular body protein 2b OS=Mus musculus OX=10090 GN=Chmp2b PE=1 SV=1	Q8BJF9	ATISDEEIER		Unique	29.751	581.78296	2	1.688	0.000003465	197963.5625	88117.63281	237487.6563	48132.46094		323470.125	147881.2813	159345	165157.3281
Q8BJF9	Charged multivesicular body protein 2b OS=Mus musculus OX=10090 GN=Chmp2b PE=1 SV=1	Q8BJF9	KTVDDVIKEQNR		Unique	24.9849	482.2635	3	1.872	0.000003465	92134.1875	77988.72656	97945.82031	55601.76172	74421.19531	252344.625	68972.32813	96723.79688	134726.4375
Q8BJF9	Charged multivesicular body protein 2b OS=Mus musculus OX=10090 GN=Chmp2b PE=1 SV=1	Q8BJF9	MAGAMSTTAK		Unique	18.8505	484.73059	2	1.67	0.000003465	771352.625	969721.3125	995230.375	538853.875	974545.375	1746136.125	941988.5625	933998.5625	1071484.875
Q8BJF9	Charged multivesicular body protein 2b OS=Mus musculus OX=10090 GN=Chmp2b PE=1 SV=1	Q8BJF9	MAGAMSTTAK	2xOxidation [M1; M5]	Unique	18.7943	500.72537	2	1.739	0.000003465	17884.74609	28465.01367	29531.40234	21671.34766	25738.60742	40758.10156	26066.99805	29930.40625	23123.60156
Q8BJF9	Charged multivesicular body protein 2b OS=Mus musculus OX=10090 GN=Chmp2b PE=1 SV=1	Q8BJF9	MDPQKTLQTMQNFQK		Unique	52.3879	613.30209	3	1.865	0.000003465	12981.95117	46893.46094	18014.67383	34529.94531	37369.92188	40007.93359	28870.875	31025.88281	34854.83203
Q8BJF9	Charged multivesicular body protein 2b OS=Mus musculus OX=10090 GN=Chmp2b PE=1 SV=1	Q8C0P5; Q8BJF9	QLELEIK		NotUnique	49.6889	436.75788	2	0.368	0.001282	734280.375	608207.9375	797838.6875	360419.9375	614110.375	827615.875	624275.4375	493824.5938	650221.125
Q8BJF9	Charged multivesicular body protein 2b OS=Mus musculus OX=10090 GN=Chmp2b PE=1 SV=1	Q8BJF9	SLPSASTSK		Unique	18.4584	439.23474	2	1.226	0.000006775	632475.1094	373232.2813	918862.9844	272190.2656	390111.1172	1149668.688	563451.1094	608284.8906	960953.4688
Q8BJF9	Charged multivesicular body protein 2b OS=Mus musculus OX=10090 GN=Chmp2b PE=1 SV=1	Q8BJF9	TLQTMQNFQK		Unique	35.834	619.81369	2	1.292	0.000003465	383026.625	103962.0703	563894.5	64936.83984	169966.2031	520484.75	267297.625	281946.6563	325391.3438
Q8BJF9	Charged multivesicular body protein 2b OS=Mus musculus OX=10090 GN=Chmp2b PE=1 SV=1	Q8BJF9	TVDDVIKEQNR		Unique	25.9417	658.84416	2	1.659	0.000003465	362494.7578	68114.03906	526335.6406	36610.05078	162862.4922	451142.4375	255687.0313	157980.0547	326693.3438
Q8BJH1	Zinc finger C2HC domain-containing protein 1A OS=Mus musculus OX=10090 GN=Zc2hc1a PE=1 SV=1	Q8BJH1	AEGTDIPTVKPLKPRPEPPKKPSNWR		Unique	43.125	588.53086	5	1.856	0.000003465	254661.2656	399601.1875	98730.23438	61710.82813	162115.5938	331310.8125	190431.4688	280450.625	91660.53125
Q8BJH1	Zinc finger C2HC domain-containing protein 1A OS=Mus musculus OX=10090 GN=Zc2hc1a PE=1 SV=1	Q8BJH1	AIAAPQAGANTK		Unique	21.6932	556.80697	2	1.914	0.000003465	345048.9063	362884.1563	444593.5313	158923.5469	299221.875	450524.7813	299748.4063	325526.5938	350607.5313
Q8BJH1	Zinc finger C2HC domain-containing protein 1A OS=Mus musculus OX=10090 GN=Zc2hc1a PE=1 SV=1	Q8BJH1	GIEGNSSGHLPK		Unique	22.1923	399.20707	3	1.588	0.000003465	269084.2813	180849.9063	303181.4063	91526.28125	97971.625	200973.5938	156114.9219	162225	197530
Q8BJH1	Zinc finger C2HC domain-containing protein 1A OS=Mus musculus OX=10090 GN=Zc2hc1a PE=1 SV=1	Q8BJH1	LPQPSTTSK		Unique	20.0133	479.76381	2	1.447	0.000003465	494312.625	349782.1875	442927.0313	118969.7656	213847.8125	474189.125	281816.1875	346039.0625	390454.7813
Q8BJH1	Zinc finger C2HC domain-containing protein 1A OS=Mus musculus OX=10090 GN=Zc2hc1a PE=1 SV=1	Q8BJH1	NTTPPSLAR		Unique	25.0901	478.76169	2	0.84	0.000113	381240.9609	781297.4609	315746.3516	232676.748	361378.4766	566720.7324	301735.7598	372746.8379	494393.0762
Q8BJH1	Zinc finger C2HC domain-containing protein 1A OS=Mus musculus OX=10090 GN=Zc2hc1a PE=1 SV=1	Q8BJH1	SNPPGIPSSGSSR		Unique	24.7734	621.80752	2	1.733	0.000003465	396895.9688	315164.75	419319.8125	138466.0156	219140.7656	314277.5938	281757.0625	260450.5	300373.8438
Q8BJH1	Zinc finger C2HC domain-containing protein 1A OS=Mus musculus OX=10090 GN=Zc2hc1a PE=1 SV=1	Q8BJH1	TIVGVPTGK		Unique	34.7121	436.26582	2	1.401	0.000003465	132167.0156	116469.5313	128377.8594	67737.38281	113017.0156	99843.30469	114383.2422	105812.7422	114263.2656
Q8BJI1	Sodium-dependent neutral amino acid transporter SLC6A17 OS=Mus musculus OX=10090 GN=Slc6a17 PE=1 SV=1	Q8BJI1	CVVENAEK	1xCarbamidomethyl [C1]	Unique	16.9537	474.7264	2	1.087	0.00001818	678852.5		724701.375	818519	646769.25			688096.9375
Q8BJI1	Sodium-dependent neutral amino acid transporter SLC6A17 OS=Mus musculus OX=10090 GN=Slc6a17 PE=1 SV=1	Q8BJI1	DISNLEENDETR		Unique	31.595	717.82088	2	1.205	0.000009579	293113.375		349605.1563	75547.57031	158731.6406	356418.6875	210173.5938	217734.8594	219525.3125
Q8BJI1	Sodium-dependent neutral amino acid transporter SLC6A17 OS=Mus musculus OX=10090 GN=Slc6a17 PE=1 SV=1	Q8BG16; Q8BJI1	FPYLCQK	1xCarbamidomethyl [C5]	NotUnique	45.7914	478.23895	2	0.562	0.0004857	348724.5938	447389.9375	378911.5625	606701.9375	871160.5	1420733.25	636651.8125	641204.3125	670932.75
Q8BJI1	Sodium-dependent neutral amino acid transporter SLC6A17 OS=Mus musculus OX=10090 GN=Slc6a17 PE=1 SV=1	Q8BJI1	HFHLLSDGSNTLSVSYK		Unique	59.4283	635.65396	3	0.9	0.00006966		223888.25	32301.69531	158447.8281	201973.1875	171415.4531	113589.6953	110073.3359	159029.2656
Q8BJI1	Sodium-dependent neutral amino acid transporter SLC6A17 OS=Mus musculus OX=10090 GN=Slc6a17 PE=1 SV=1	Q8BJI1	MLDPQVWR		Unique	55.6157	522.76844	2	0.98	0.00003389	440120.3438	652695.6875	393388.2813	512978.875	883962.9375	1105089	577971.3125	650197.125	694453.375
Q8BJI1	Sodium-dependent neutral amino acid transporter SLC6A17 OS=Mus musculus OX=10090 GN=Slc6a17 PE=1 SV=1	Q8BJI1	QSVLNVAGETGGK		Unique	35.9222	630.33298	2	1.831	0.000003465	603446.125		562430.1875	168563.8281	253330.8438	876635.5	354241.5	465449.9063	416559.4688
Q8BJI1	Sodium-dependent neutral amino acid transporter SLC6A17 OS=Mus musculus OX=10090 GN=Slc6a17 PE=1 SV=1	Q8BJI1	SSATTYFWYR		Unique	60.2031	641.29861	2	1.469	0.000003465		347703.2813	213519.6719	345574.6563	601451.3125	711167.5	443299.9688	484329.375	534844.625
Q8BJI1	Sodium-dependent neutral amino acid transporter SLC6A17 OS=Mus musculus OX=10090 GN=Slc6a17 PE=1 SV=1	Q8BJI1	SYLGPGSTSPLDNSNNPNGR		Unique	43.4354	682.98757	3	2.63	0.000003465	14704.81055		14346.41699		79296.28906	56169.05859	20412.02148	24017.04688	24342.89844
Q8BJI1	Sodium-dependent neutral amino acid transporter SLC6A17 OS=Mus musculus OX=10090 GN=Slc6a17 PE=1 SV=1	Q8BJI1	VAEEELDTEDRPAWNSK		Unique	40.0763	663.64492	3	3.163	0.000003465	566733.6875	722999.0625	615141.75	1093047.75	1275441.25	1155500.125	780777.125	653639.1875	719907.5
Q8BJI1	Sodium-dependent neutral amino acid transporter SLC6A17 OS=Mus musculus OX=10090 GN=Slc6a17 PE=1 SV=1	Q8BJI1	VPSEAPSPMPTHR		Unique	27.2153	469.23475	3	2.041	0.000003465	455573.6875	252129.9531	280499.1563	162710.625	309009.2188	871612.3125	208661.75	407741.7813	467465.6563
Q8BJI1	Sodium-dependent neutral amino acid transporter SLC6A17 OS=Mus musculus OX=10090 GN=Slc6a17 PE=1 SV=1	Q8BJI1	YGSGYLLASTPESEL		Unique	72.5488	793.88334	2	1.19	0.000009579	364534.0313		351798.9375	299352.5625	502481.0313	703113.375	622186.875	640327.9375	430694.9063
Q8BJL0	SWI/SNF-related matrix-associated actin-dependent regulator of chromatin subfamily A-like protein 1 OS=Mus musculus OX=10090 GN=Smarcal1 PE=1 SV=1	Q8BJL0	IDGSTPSADREAQCQR	1xCarbamidomethyl [C14]	Unique	17.6831	597.60781	3	2.044	0.000003465	63589.92188	75391.91406	42443.6875	31165.27734	46598.60156	69705.85156	48802.94141	51906.85156	50781.375
Q8BJL1	F-box only protein 30 OS=Mus musculus OX=10090 GN=Fbxo30 PE=1 SV=2	Q8BJL1	NVHGDIHAGLNGWMEQR		Unique	48.9543	645.30739	3	3.132	0.000003465	62923.62109	83397.65625	45523.57422		15468.74023	28330.78125	41631.44141	32251.44727	35855.58984
Q8BJL1	F-box only protein 30 OS=Mus musculus OX=10090 GN=Fbxo30 PE=1 SV=2	Q8BJL1	SLAAALDILNSATR		Unique	84.5938	472.59976	3	1.876	0.000003465	113323.1094	99238.90625	141625.5156	18290.21484	25312.70117	50857.34375	63746.63672	71090.21875	64013.86719
Q8BJM5	Zinc transporter 6 OS=Mus musculus OX=10090 GN=Slc30a6 PE=1 SV=1	Q8BJM5	VLLQTTPPHVIGQLDK		Unique	60.3667	587.00847	3	3.305	0.000003465	218738.3594	244777.2188	252389.9063	193096.3125	407004.5313	452611.5938	296820.125	299268.2188	345273.0313
Q8BJM7	S-adenosyl-L-methionine-dependent tRNA 4-demethylwyosine synthase TYW1 OS=Mus musculus OX=10090 GN=Tyw1 PE=1 SV=1	Q8BJM7	VLTRGEGDCNAVQSK	1xCarbamidomethyl [C9]	Unique	19.277	545.27031	3	1.678	0.000003465	237588.625	315857.2031	145855.5156	119158.9824	351233.6133	574085.1953	274871.0977	295083.7813	357002.1074
Q8BJU0	Small glutamine-rich tetratricopeptide repeat-containing protein alpha OS=Mus musculus OX=10090 GN=Sgta PE=1 SV=2	Q8BJU0	APDRTPPSEEDSAEAER		Unique	18.2626	619.61306	3	2.143	0.000003465	21494.25	10894.99023	17965.13281	4215.904785	6404.20166	17220.56641	11607.27539	13190.22461	15001.18848
Q8BJU0	Small glutamine-rich tetratricopeptide repeat-containing protein alpha OS=Mus musculus OX=10090 GN=Sgta PE=1 SV=2	Q8BJU0	TPPSEEDSAEAER		Unique	15.6045	473.20764	3	0.152	0.003806	68365.67969	163468.6875	96197.92969	64129.94922	128427.125	140449.3281	89976.95313	122330.4922	124986.3984
Q8BJW6	Eukaryotic translation initiation factor 2A OS=Mus musculus OX=10090 GN=Eif2a PE=1 SV=2	Q8BJW6	AIEQLKEQAAAGK		Unique	25.6187	678.87753	2	2.655	0.000003465	3638796.172	3773817.094	3044746.906	3174110.984	3208342.844	3552493.844	3042327.219	3077809.406	3649885.156
Q8BJW6	Eukaryotic translation initiation factor 2A OS=Mus musculus OX=10090 GN=Eif2a PE=1 SV=2	Q8BJW6	ATVFNLK		Unique	46.1927	396.73418	2	0.601	0.0004003	840951.5	773138.1875	821248.4375	480711.7813	770902.6875	1258188.125	797842.125	763544	887936.4375
Q8BJW6	Eukaryotic translation initiation factor 2A OS=Mus musculus OX=10090 GN=Eif2a PE=1 SV=2	Q8BJW6	CDPVFDFGTGPR	1xCarbamidomethyl [C1]	Unique	60.7273	684.30609	2	0.468	0.0007324	310262.5938	376065.875	242762.2813		382736.4375	418450.4063	322226.0313	312657.2188	262909.4063
Q8BJW6	Eukaryotic translation initiation factor 2A OS=Mus musculus OX=10090 GN=Eif2a PE=1 SV=2	Q8BJW6	DGTAGTPNLQLYDMK		Unique	57.2045	541.92767	3	1.97	0.000003465	562986.0469	410575.2578	432855.375	268715.9219	373073.707	691429.4922	347954.7813	481740.8555	489299.625
Q8BJW6	Eukaryotic translation initiation factor 2A OS=Mus musculus OX=10090 GN=Eif2a PE=1 SV=2	Q8BJW6	GLLHSFDLPK		Unique	57.2319	376.21337	3	1.277	0.000003465	1514786.438	1483105.969	680821.3125	99577.64844	974068.5313	1377205.75	641226.4531	1074791.969	1192772.219
Q8BJW6	Eukaryotic translation initiation factor 2A OS=Mus musculus OX=10090 GN=Eif2a PE=1 SV=2	Q8BJW6	GQMEVWDVK		Unique	49.9908	546.26305	2	1.016	0.00002305	337168.0313	386709.4688	320612.6563	123250.1953	370167.2188	576623.75	272915.8438	357480.375	391298.5313
Q8BJW6	Eukaryotic translation initiation factor 2A OS=Mus musculus OX=10090 GN=Eif2a PE=1 SV=2	Q8BJW6	GSEGLYMVNGPPHFTESTVLPR		Unique	70.6563	796.7265	3	3.333	0.000003465	917250.5	792390.1875	790336.75	411317.2188	949500.125	1130898.875	876077.4375	850181.25	942491.4375
Q8BJW6	Eukaryotic translation initiation factor 2A OS=Mus musculus OX=10090 GN=Eif2a PE=1 SV=2	Q8BJW6	LHEEEPPQNMKPHPGSDKPLSK		Unique	26.9763	624.56438	4	3.568	0.000003465	457635.7188	306678.3672	630115.2344	212956.7031	456914.4219	505872.375	475828.3125	364768.0703	306306.4609
Q8BJW6	Eukaryotic translation initiation factor 2A OS=Mus musculus OX=10090 GN=Eif2a PE=1 SV=2	Q8BJW6	LKAIEQLKEQAAAGK		Unique	35.979	533.31422	3	2.852	0.000003465	61217.24609	108835.7656	53704.49609	63720.63281	65519.89063	99357.21875	75939.69531	65874.76563	81986.11719
Q8BJW6	Eukaryotic translation initiation factor 2A OS=Mus musculus OX=10090 GN=Eif2a PE=1 SV=2	Q8BJW6	NAAFYSPHGHILVLAGFGNLR		Unique	80.2161	564.30305	4	2.019	0.000003465		339997.6875	255822.1875	183638.1875	237276.5625	349683.625	194018.6875	146776.9063	26218.00391
Q8BJW6	Eukaryotic translation initiation factor 2A OS=Mus musculus OX=10090 GN=Eif2a PE=1 SV=2	Q8BJW6	NTVTQSASGDPEVDKK		Unique	18.5065	559.27628	3	2.038	0.000003465	219522.3594	134849.9531	213037.0469	65815.96875	177446.2031	262710.5	159852.5781	138981.375	180851.3438
Q8BJW6	Eukaryotic translation initiation factor 2A OS=Mus musculus OX=10090 GN=Eif2a PE=1 SV=2	Q8BJW6	SDAAPTPVPQSAPR		Unique	28.9591	697.3571	2	2.812	0.000003465	947900.375	1124634.75	898630	429032.5	996434.9375	1320721.375	860963.9375	996575.5625	1068395.75
Q8BJW6	Eukaryotic translation initiation factor 2A OS=Mus musculus OX=10090 GN=Eif2a PE=1 SV=2	Q8BJW6	VATAYRPPALR		Unique	37.185	405.57154	3	1.276	0.000003465	724193.8125	610647.3125	729871.0625	274390.875	610337.3125	953306.125	610093	602010.1875	704171.3125
Q8BJW6	Eukaryotic translation initiation factor 2A OS=Mus musculus OX=10090 GN=Eif2a PE=1 SV=2	Q8BJW6	VAVYVPGSK		Unique	36.8796	460.26587	2	1.181	0.000009579	1469158.5	1004239.313	1027674.375	919363.1875	1852704.75	1662420.875	1107619	1605238.75	1085788.875
Q8BJW6	Eukaryotic translation initiation factor 2A OS=Mus musculus OX=10090 GN=Eif2a PE=1 SV=2	Q8BJW6	YQAVPSEVPSEEPK		Unique	38.6721	780.38303	2	2.094	0.000003465	574114.4375	454990.7188	589988.75	205395.7344	411085	781056.875	449299.5	483246.375	547874.3125
Q8BJZ4	28S ribosomal protein S35, mitochondrial OS=Mus musculus OX=10090 GN=Mrps35 PE=1 SV=2	Q8BJZ4	AAESSVAPSREELLGTK		Unique	38.8662	582.30754	3	1.329	0.000003465	43915.13672		30985.83008	7535.097656	12025.19629	22201.03906	21478.86328	21994.59375	22120.23633
Q8BJZ4	28S ribosomal protein S35, mitochondrial OS=Mus musculus OX=10090 GN=Mrps35 PE=1 SV=2	Q8BJZ4	LKNEGENEASLAQYK		Unique	31.3023	565.28478	3	1.854	0.000003465	53602.41406	7057.276367	32406.58008	6983.660156		31843.29688	19418.45703	22312.07813	27105.48438
Q8BK03	Mitoguardin 2 OS=Mus musculus OX=10090 GN=Miga2 PE=1 SV=1	Q8BK03	QMVTGLMTK		Unique	41.9361	504.76444	2	1.021	0.00002305	369502.125	442347.6875	340363.5938	74752.29688	117555.1094	259697.9375	227877.4375	204429.4844	282865.0313
Q8BK03	Mitoguardin 2 OS=Mus musculus OX=10090 GN=Miga2 PE=1 SV=1	Q8BK03	WLSDSFK		Unique	48.8995	441.72122	2	0.924	0.0000572	71736.75781	62869.08984	100947.0469	16358.01074	26527.63086	14832.83203	43440.34766	47512.27734	41893.08594
Q8BK08	Transmembrane protein 11, mitochondrial OS=Mus musculus OX=10090 GN=Tmem11 PE=1 SV=1	Q8BK08	YIVIEPTR		Unique	43.947	495.78443	2	0.448	0.0008248	499153	328471.6875	467386.6563	238216.4375	463368.2188	618918.5625	441154.25	464734.0938	480901.6563
Q8BK08	Transmembrane protein 11, mitochondrial OS=Mus musculus OX=10090 GN=Tmem11 PE=1 SV=1	Q8BK08	YIVIEPTRIGDETAR		Unique	54.5834	578.31249	3	1.198	0.000009579	105486.375	212094.6719	52735.73047	121416.125	148821.0938	287871.5313	129450.9844	142630.4844	187618.5313
Q8BK08	Transmembrane protein 11, mitochondrial OS=Mus musculus OX=10090 GN=Tmem11 PE=1 SV=1	Q8BK08	YQVEYDAYK		Unique	37.0271	589.7719	2	1.32	0.000003465	354915.25	395901.5938	288698.9063	273301.1563	596733.4375	456909.625	364108.6563	407586.2188	493316.25
Q8BK58	HSPB1-associated protein 1 OS=Mus musculus OX=10090 GN=Hspbap1 PE=1 SV=2	Q8BK58	TVGEEGEPVKPFTPEK		Unique	38.7477	581.96476	3	1.601	0.000003465	46259.45313	36112.06641	36880.88281	8875.87207		28974.19922	23606.32031	26257.24805	37852.54297
Q8BK63	Casein kinase I isoform alpha OS=Mus musculus OX=10090 GN=Csnk1a1 PE=1 SV=2	Q8BK63	AAQQAASSSGQGQQAQTPTGK		Unique	14.876	667.99126	3	3.257	0.000003465	104643.0703	120171.4063	82929.75	99947.95313	178101.0781	217887.0625	118661.9844	142129.4375	140273.4688
Q8BK63	Casein kinase I isoform alpha OS=Mus musculus OX=10090 GN=Csnk1a1 PE=1 SV=2	Q8BK63	AEFIVGGK		Unique	37.3192	410.73168	2	1.222	0.000009579	152140.2969	85286.09375	132699.6406	110459.4922	208836.8125	198391.7969	166369.4531	120473.75	141665.375
Q8BK63	Casein kinase I isoform alpha OS=Mus musculus OX=10090 GN=Csnk1a1 PE=1 SV=2	Q8BK63	DIKPDNFLMGIGR		Unique	71.0971	492.59386	3	2.049	0.000003465	440761.9375	468782.875	291139.5	407707.6563	588487.6875	489726.0625	466143.125	525205.625	549040.75
Q8BK63	Casein kinase I isoform alpha OS=Mus musculus OX=10090 GN=Csnk1a1 PE=1 SV=2	Q8BK63	ILQGGVGIPHIR		Unique	53.085	420.59105	3	1.934	0.000003465	843777.8125	791131.625	691444.8125	822001.5	1081848.375	1560017.375	880798.125	956192.5	941717.5625
Q8BK63	Casein kinase I isoform alpha OS=Mus musculus OX=10090 GN=Csnk1a1 PE=1 SV=2	Q8BK63	LFLIDFGLAK		Unique	95.9347	568.83942	2	1.538	0.000003465	409554.2188	456903.625	343324.1875	271161.875	616422.4375	696455.6875	246996.1094	270472.3125	146858.3594
Q8BK63	Casein kinase I isoform alpha OS=Mus musculus OX=10090 GN=Csnk1a1 PE=1 SV=2	Q8BK63	TLNHQYDYTFDWTMLK		Unique	79.8015	692.65607	3	2.473	0.000003465	183565.4219	235997.9219	177628.5938	163942.6563	257680.7813	308840.8125	223206.2188	241515.3438	183537.8906
Q8BK63	Casein kinase I isoform alpha OS=Mus musculus OX=10090 GN=Csnk1a1 PE=1 SV=2	Q8BK63	TSLPWQGLK		Unique	58.6475	515.28991	2	1.013	0.00002305	491958.9375	503444.0938	430443.9688	582107.25	727264.8125	1015811.75	621597.4375	569604.75	715063.25
Q8BK63	Casein kinase I isoform alpha OS=Mus musculus OX=10090 GN=Csnk1a1 PE=1 SV=2	Q8BK63	YASINAHLGIEQSR		Unique	44.9952	520.27052	3	2.7	0.000003465	175120.25	136020.7031	158579.8125	142938.3594	252972.3594	202288.0156	197954.6094	204779.4688	179499.0469
Q8BK64	Activator of 90 kDa heat shock protein ATPase homolog 1 OS=Mus musculus OX=10090 GN=Ahsa1 PE=1 SV=2	Q8BK64	ADATNVNNWHWTER		Unique	46.8095	857.39014	2	3.376	0.000003465	4454518.438	2496722	3180721.156	1586200.875	1862763.313	5057585.375	2886024.625	2329860.906	3304278.875
Q8BK64	Activator of 90 kDa heat shock protein ATPase homolog 1 OS=Mus musculus OX=10090 GN=Ahsa1 PE=1 SV=2	Q8BK64	ADATNVNNWHWTERDASNWSTEKLK		Unique	54.0223	595.48375	5	1.481	0.000003465	204246.2969	1720835.469	47055.99219	1274195	1210752.313	1603206.25	711115.9375	1360432.125	1311762.563
Q8BK64	Activator of 90 kDa heat shock protein ATPase homolog 1 OS=Mus musculus OX=10090 GN=Ahsa1 PE=1 SV=2	Q8BK64	DASNWSTEK		Unique	21.4369	519.23033	2	1.487	0.000003465	683027.5	378267.6563	818751.625	199715.7188	480000.9688	668883.625	477562.7188	506574.7813	541504.6875
Q8BK64	Activator of 90 kDa heat shock protein ATPase homolog 1 OS=Mus musculus OX=10090 GN=Ahsa1 PE=1 SV=2	Q8BK64	EAVGIYISTLK		Unique	61.2576	597.34238	2	1.954	0.000003465	2801587.5	1530714.125	3230951.5	828598.6875	2095485.25	3173363	1554543.375	1691090.875	1917353.75
Q8BK64	Activator of 90 kDa heat shock protein ATPase homolog 1 OS=Mus musculus OX=10090 GN=Ahsa1 PE=1 SV=2	Q8BK64	ETFLTSPEELYR		Unique	64.6605	742.86679	2	1.954	0.000003465	2904464.75	1285205	2317627.5	459511.9063	1352904.875	2775668.75	1308026.25	1587775.375	2026106
Q8BK64	Activator of 90 kDa heat shock protein ATPase homolog 1 OS=Mus musculus OX=10090 GN=Ahsa1 PE=1 SV=2	Q8BK64	FHMVDGNVTGEFTDLVPEK		Unique	73.8972	712.34229	3	2.866	0.000003465	1949582.25	969916.5625	2176303.25	590354.1875	1410463.875	1874461.125	1275701.625	1661528.75	1643877.125
Q8BK64	Activator of 90 kDa heat shock protein ATPase homolog 1 OS=Mus musculus OX=10090 GN=Ahsa1 PE=1 SV=2	Q8BK64	FHMVDGNVTGEFTDLVPEKHIAMK		Unique	70.3842	679.587	4	3.151	0.000003465	443506.2813	499317.25	252729.1094	279982	565605.0625	356489.125	375786.375	622231.125	444166.7813
Q8BK64	Activator of 90 kDa heat shock protein ATPase homolog 1 OS=Mus musculus OX=10090 GN=Ahsa1 PE=1 SV=2	Q8BK64	FKSWPEGHFATITLTFIDK		Unique	87.7094	746.72453	3	2.878	0.000003465	31510.33398	47094.32031	40049.74609	24723.5625	45829.42578	40238.48438	8018.466309	14264.27344	8014.401367
Q8BK64	Activator of 90 kDa heat shock protein ATPase homolog 1 OS=Mus musculus OX=10090 GN=Ahsa1 PE=1 SV=2	Q8BK64	GGKFHMVDGNVTGEFTDLVPEKHIAMK		Unique	67.8059	592.299	5	2.568	0.000003465	339671	577563.3125			449229.1563		284717.5313	363156.4375	500435.1875
Q8BK64	Activator of 90 kDa heat shock protein ATPase homolog 1 OS=Mus musculus OX=10090 GN=Ahsa1 PE=1 SV=2	Q8BK64	GIPAPEEER		Unique	26.7328	499.25098	2	1.138	0.00001237	1218435.125	565437.9375	1262100.5	376613.3438	659734.3125	1124609.375	831654.75	833810.8125	1067091.625
Q8BK64	Activator of 90 kDa heat shock protein ATPase homolog 1 OS=Mus musculus OX=10090 GN=Ahsa1 PE=1 SV=2	Q8BK64	GIPAPEEERTR		Unique	24.3419	627.82537	2	1.669	0.000003465	1162536.625	1773057.906	882827.1563	1048681	1678891.844	2316918	1314999.656	1366514.906	1515692.781
Q8BK64	Activator of 90 kDa heat shock protein ATPase homolog 1 OS=Mus musculus OX=10090 GN=Ahsa1 PE=1 SV=2	Q8BK64	ITLKETFLTSPEELYR		Unique	73.1468	647.35055	3	2.082	0.000003465	2554259.75	6097711.5	1963020.625	3401044.75	5310791.5	7702934.5	3656177.5	3735723	3983716.5
Q8BK64	Activator of 90 kDa heat shock protein ATPase homolog 1 OS=Mus musculus OX=10090 GN=Ahsa1 PE=1 SV=2	Q8BK64	LNWTGTSK		Unique	31.0101	453.73756	2	0.889	0.00007416	1267303.25	1556492.875	1408718.5	1412802.5	1800986	1977520.5	986742.125	1597290.5	1794081
Q8BK64	Activator of 90 kDa heat shock protein ATPase homolog 1 OS=Mus musculus OX=10090 GN=Ahsa1 PE=1 SV=2	Q8BK64	QTFGYGAR		Unique	27.0972	450.22191	2	1.062	0.00002305	2625225.102	1911913.578	2316719.773	1019464.477	1927233.32	2790772.277	1834818.031	2176507.742	2336158.75
Q8BK64	Activator of 90 kDa heat shock protein ATPase homolog 1 OS=Mus musculus OX=10090 GN=Ahsa1 PE=1 SV=2	Q8BK64	SQAKPVGVKIPTCK	1xCarbamidomethyl [C13]	Unique	29.8863	756.93214	2	2.64	0.000003465	533357.5039	1766861.719	350402.9375	1275099.289	1941673.719	3733678.75	1684678.219	1301433.484	1186733.695
Q8BK64	Activator of 90 kDa heat shock protein ATPase homolog 1 OS=Mus musculus OX=10090 GN=Ahsa1 PE=1 SV=2	Q8BK64	TEFTQGMILPTVNGESVDPVGQPALK		Unique	80.3696	910.13327	3	1.283	0.000003465	397006.3438	238252.2188	479139.6563			244921.5938	374926.3125	194779.8125	326709.0938
Q8BK64	Activator of 90 kDa heat shock protein ATPase homolog 1 OS=Mus musculus OX=10090 GN=Ahsa1 PE=1 SV=2	Q8BK64	TLFLAVR		Unique	59.0005	410.2579	2	0.711	0.0002229	4407575.25	3661212.875	3946328.75	2517073.063	4065249.75	5673987	3434688.5	3638199.688	3967123.75
Q8BK64	Activator of 90 kDa heat shock protein ATPase homolog 1 OS=Mus musculus OX=10090 GN=Ahsa1 PE=1 SV=2	Q8BK64	VENEEGKCEVTEVNK	1xCarbamidomethyl [C8]	Unique	20.6019	588.60878	3	3.16	0.000003465	120536.9531	124739.2813	143049.9375	84674.63281	135916.5313	165176.2188	115198.8828	126262.8594	124485
Q8BK64	Activator of 90 kDa heat shock protein ATPase homolog 1 OS=Mus musculus OX=10090 GN=Ahsa1 PE=1 SV=2	Q8BK64	VFTTQELVQAFTHAPAALEADR		Unique	96.0827	805.74822	3	3.013	0.000003465	3571283.219	3167698.5	4728512.188	1755576.711	4308703	3742121.75	3162291.625	3048630.844	3148952.063
Q8BK64	Activator of 90 kDa heat shock protein ATPase homolog 1 OS=Mus musculus OX=10090 GN=Ahsa1 PE=1 SV=2	Q8BK64	VFTTQELVQAFTHAPAALEADRGGK		Unique	90.9763	665.09738	4	2.521	0.000003465	469222.9375	677120.125	638434.9375	406857.3438	748645.875	709656.5	547764.25	715785.8125	691088.4375
Q8BK64	Activator of 90 kDa heat shock protein ATPase homolog 1 OS=Mus musculus OX=10090 GN=Ahsa1 PE=1 SV=2	Q8BK64	WGEGDPR		Unique	21.2354	408.6855	2	0.98	0.00003389	1226857.25	1005041.938	906930.4375	684922.0625	1170354.625	1928296.875	1042015.688	1138219.375	1259877.625
Q8BK64	Activator of 90 kDa heat shock protein ATPase homolog 1 OS=Mus musculus OX=10090 GN=Ahsa1 PE=1 SV=2	Q8BK64	YYFEGIK		Unique	49.2915	460.23125	2	0.693	0.0002588	4658236.5	3789382	4845669	1779810.625	3216445.5	4966799.5	3412933.5	3286557.75	3915131
Q8BK67	Protein RCC2 OS=Mus musculus OX=10090 GN=Rcc2 PE=1 SV=1	Q8BK67	AAGAAAIITEPEHTKER		Unique	33.5795	588.97947	3	2.407	0.000003465	961047.8125	771377.1563	548931.9531	400136.3594	668929.3594	1687116.25	643490.4531	758541.6563	870294.8125
Q8BK67	Protein RCC2 OS=Mus musculus OX=10090 GN=Rcc2 PE=1 SV=1	Q8BK67	LGHAEQKDEMVPR		Unique	22.6265	503.92074	3	2.314	0.000003465	556759.5156	681916.0625	392850.2031	288233.3203	548081.375	1137054.563	548840.3438	465029.1719	776066.5
Q8BK72	28S ribosomal protein S27, mitochondrial OS=Mus musculus OX=10090 GN=Mrps27 PE=1 SV=2	Q8BK72	AVYHGMPLMWTPGYLDR		Unique	80.8354	669.65837	3	2.116	0.000003465	102866.0625	77581.04688	48853.91406	53807.71875	97602.77344	154302.9688	51554.15625	137202.1563	110653.5156
Q8BK72	28S ribosomal protein S27, mitochondrial OS=Mus musculus OX=10090 GN=Mrps27 PE=1 SV=2	Q8BK72	AVYHGMPLMWTPGYLDR	1xOxidation [M9]	Unique	72.6363	674.99113	3	1.628	0.000003465	11984.4043	13514.27539	11537.7334	17290.35352	33175.86328	24367.69336	18567.45703	21659.86523	16937.9043
Q8BK72	28S ribosomal protein S27, mitochondrial OS=Mus musculus OX=10090 GN=Mrps27 PE=1 SV=2	Q8BK72	EKEEYHLADLASLMDK		Unique	67.7235	631.30851	3	2.254	0.000003465	44362.39453	9421.213867	30127.4043		15122.02246	24197.97266	23399.47461	25960.36914	25752.27539
Q8BK75	Elongator complex protein 6 OS=Mus musculus OX=10090 GN=Elp6 PE=1 SV=1	Q8BK75	AEGLATGFCK	1xCarbamidomethyl [C9]	Unique	36.7144	527.25543	2	1.005	0.00002563	597647.9375	417632.4375	536586.25		205869.5156	271033.6875	351391.625	367627.625	365276
Q8BKC5	Importin-5 OS=Mus musculus OX=10090 GN=Ipo5 PE=1 SV=3	Q8BKC5	ENVNATENCISAVGK	1xCarbamidomethyl [C9]	Unique	108.4943	803.38037	2	0.105	0.004816	4311834.75	1654621.094	6556885.875	2174626.293	1597149.164	1744124.031	2153619	2119393.664	1334629.828
Q8BKC5	Importin-5 OS=Mus musculus OX=10090 GN=Ipo5 PE=1 SV=3	Q8BKC5	FMQDASDVMQLLLK		Unique	96.5281	546.94589	3	1.67	0.000003465	36779.97656	34603.75	22737.62109		49660.98438	72982.21094	31431.51367		30739.79883
Q8BKC5	Importin-5 OS=Mus musculus OX=10090 GN=Ipo5 PE=1 SV=3	Q8BKC5	LMVPLLK		Unique	66.7696	407.26673	2	0.099	0.004975	237488.9531	238083.1719	183828.9375	141168.3438	266081.9063	397666.3125	221696.0469	292479.2813	267207.6875
Q8BKC5	Importin-5 OS=Mus musculus OX=10090 GN=Ipo5 PE=1 SV=3	Q8BKC5	QMAAVLLR		Unique	49.8316	451.26777	2	1.353	0.000003465	188850.625	189605.6875	121875.4141	129478.8281	241536.375	294680.3438	157971.3438	183395.0469	188817.4063
Q8BKC5	Importin-5 OS=Mus musculus OX=10090 GN=Ipo5 PE=1 SV=3	Q8BKC5	VIAALLQTMEDQGNQR		Unique	69.2668	596.30887	3	1.934	0.000003465	241429.8281	225012.4375	210978.4844	173881.1719	311570.2813	464613.3438	286613.3125	270373	291732.3125
Q8BKC5	Importin-5 OS=Mus musculus OX=10090 GN=Ipo5 PE=1 SV=3	Q8BKC5	VIQAPEAK		Unique	22.3022	428.25048	2	0.623	0.0003715	257032.0156	235725.3906	152367.4063	172529.3594	237016.7813	460908.9688	232292.3125	254469.1563	279294.4063
Q8BKC5	Importin-5 OS=Mus musculus OX=10090 GN=Ipo5 PE=1 SV=3	Q8BKC5	VSDILHSIFSSYK		Unique	78.0132	499.26464	3	1.369	0.000003465	55709.40625	51750.625	38603.29297	37182.22266	62821.31641	62820.68359	44147.71094	50789.98828	53222.44922
Q8BKC8	Phosphatidylinositol 4-kinase beta OS=Mus musculus OX=10090 GN=Pi4kb PE=1 SV=2	Q8BKC8	CGDDLRQELLAFQVLK	1xCarbamidomethyl [C1]	Unique	84.0119	635.66829	3	1.741	0.000003465	62007.91797	79868.77344	21943.74609	73251.39844	165073.7344	178714.0938	63323.94141	68935.66406	97221.07813
Q8BKC8	Phosphatidylinositol 4-kinase beta OS=Mus musculus OX=10090 GN=Pi4kb PE=1 SV=2	Q8BKC8	IREGSPYGHLPNWR		Unique	45.8301	561.29059	3	1.731	0.000003465	8820.798828	13614.97266			23963.01563	83298.59375	17205.61523	16466.60547	18448.04883
Q8BKC8	Phosphatidylinositol 4-kinase beta OS=Mus musculus OX=10090 GN=Pi4kb PE=1 SV=2	Q8BKC8	LLSVIVK		Unique	51.7812	386.27053	2	0.983	0.00002833	385716.875	442368.4688	320553.3125	384171.25	647305.3125	940948.5	393669.0625	408314.4063	439866.7188
Q8BKC8	Phosphatidylinositol 4-kinase beta OS=Mus musculus OX=10090 GN=Pi4kb PE=1 SV=2	Q8BKC8	RLATLPTK		Unique	26.8922	450.28706	2	0.352	0.001397	27663.44141	12296.05566	21841.7793	10900.99219	31268.16406	40349.28125	19649.23047	23955.45898	25990.20508
Q8BKE6	Cytochrome P450 20A1 OS=Mus musculus OX=10090 GN=Cyp20a1 PE=1 SV=1	Q8BKE6	FDPDRFADEPVMK		Unique	52.2897	522.91333	3	1.674	0.000003465	24858.15234	33204.40234	19914.52734	27626.87305	39851.55859	50027.71875	32196.02148	36821.25	37470.77344
Q8BKE6	Cytochrome P450 20A1 OS=Mus musculus OX=10090 GN=Cyp20a1 PE=1 SV=1	Q8BKE6	KKQYQEALMQLESTLK		Unique	67.9433	646.68337	3	0.355	0.001383		11125.0166	2877.046387	13709.64258		12730.9873	4034.895752	7577.853027
Q8BKE6	Cytochrome P450 20A1 OS=Mus musculus OX=10090 GN=Cyp20a1 PE=1 SV=1	Q8BKE6	MVLGSTFEDEQEVIR		Unique	63.9293	584.9542	3	2.28	0.000003465	11035.29395	14018.63379	9151.147461	12018.70605	17940.96875	16507.01953	12303.74512	14615.84961	18166.55664
Q8BKE6	Cytochrome P450 20A1 OS=Mus musculus OX=10090 GN=Cyp20a1 PE=1 SV=1	Q8BKE6	QASGIPGLTPTEEK		Unique	55.0986	714.3725	2	0.204	0.00292	1423273.625	642852.5625	1281395.5	472040.375	1058788.75	1629337.75	911635	1125988	1113332.5
Q8BKE6	Cytochrome P450 20A1 OS=Mus musculus OX=10090 GN=Cyp20a1 PE=1 SV=1	Q8BKE6	QHTFIDSLTQGK		Unique	49.3855	458.90527	3	1.84	0.000003465	15851.61621	20491.91797	16632.25	21054.25391		31960.37891	18801.27734	17586.98438
Q8BKE9	Intraflagellar transport protein 74 homolog OS=Mus musculus OX=10090 GN=Ift74 PE=1 SV=2	Q8BKE9	LQLDLQKMELLESK		Unique	72.1105	563.31527	3	2.09	0.000003465	56969.51172	66532.75	31483.10547		24215.87891	35523.32813	22244.90039	21660.37891	41335.08594
Q8BKE9	Intraflagellar transport protein 74 homolog OS=Mus musculus OX=10090 GN=Ift74 PE=1 SV=2	Q8BKE9	QVKEDNQEIASMER		Unique	28.8656	559.60162	3	1.342	0.000003465	41437.63281	31103.80664	59209.23047	11942.66602		27942.18164	30414.92188		36782.3125
Q8BKG3	Inactive tyrosine-protein kinase 7 OS=Mus musculus OX=10090 GN=Ptk7 PE=1 SV=1	Q8BKG3	HPASEAEIQPQTQVTLR		Unique	40.3107	635.66568	3	2.441	0.000003465	35512.69531	7200.279297	38774.36719		16366.98047	64882.10547	24283.05859	29479.07031	40017.16797
Q8BKG3	Inactive tyrosine-protein kinase 7 OS=Mus musculus OX=10090 GN=Ptk7 PE=1 SV=1	Q8BKG3	SLQSRDEQQQLDFRR		Unique	31.9952	477.24332	4	1.46	0.000003465	25722.67383	57081.875	14242.38867	31402.20117	88790.15625	114817.0938	45497.89453	54966.15234	64658.60547
Q8BKI2	Trinucleotide repeat-containing gene 6B protein OS=Mus musculus OX=10090 GN=Tnrc6b PE=1 SV=2	Q8BKI2	ADEKTPSSWNESSCK	1xCarbamidomethyl [C14]	Unique	22.8233	575.91786	3	0.962	0.0000391	31641.88477	4568.927734	30514.47461			7709.782227	14084.62695	11244.88184	15039.37402
Q8BKI2	Trinucleotide repeat-containing gene 6B protein OS=Mus musculus OX=10090 GN=Tnrc6b PE=1 SV=2	Q8BKI2	CSLKGGNNDSWMNPLAK	1xCarbamidomethyl [C1]	Unique	53.5185	631.29769	3	2.487	0.000003465	128521.2109	290491.5625	68056.09375	80622.60156	113060.3906	184133.0781	156125.5625	177408.6094	150778.7188
Q8BKI2	Trinucleotide repeat-containing gene 6B protein OS=Mus musculus OX=10090 GN=Tnrc6b PE=1 SV=2	Q8BKI2	DTESSSENTTDNNSASNPGSEK		Unique	14.6531	757.64245	3	3.089	0.000003465	71121.17578	13091.09277	103745.3594	3003.08252	3773.514648	19567.45117	38403.9043	36445.89941	43278.45313
Q8BKI2	Trinucleotide repeat-containing gene 6B protein OS=Mus musculus OX=10090 GN=Tnrc6b PE=1 SV=2	Q8BKI2	GGSHGLFGNSTAQSR		Unique	28.0249	492.57058	3	2.151	0.000003465	464065.375	309796.5938	475408.8438	81508.25781	134124.2656	254495.5313	270622.0625	244001	293848.125
Q8BKI2	Trinucleotide repeat-containing gene 6B protein OS=Mus musculus OX=10090 GN=Tnrc6b PE=1 SV=2	Q8BKI2	GHPLPENQGNAQAPCWGR	1xCarbamidomethyl [C15]	Unique	36.6305	663.64297	3	3.483	0.000003465	189555.3281	92289.17188	169831.9219	29145.50195	43402.67188	99006.88281	100879.4297	103176.8047	108315.0703
Q8BKI2	Trinucleotide repeat-containing gene 6B protein OS=Mus musculus OX=10090 GN=Tnrc6b PE=1 SV=2	Q8BKI2	GLHTPVQPLSSSPGLR		Unique	48.7825	549.30581	3	1.388	0.000003465	125772.3281	149901.875	108577.9063	26358.26758	50168.85547	108574.4141	78808.125	83483.23438	123524.3203
Q8BKI2	Trinucleotide repeat-containing gene 6B protein OS=Mus musculus OX=10090 GN=Tnrc6b PE=1 SV=2	Q8BKI2	IGPGSGFSNFNPNSNPSAWPALVQEGTSR		Unique	81.2055	996.81219	3	1.282	0.000003465	411926.1875	156795.2188	414700.0938			158490.9063	156795.5313	275931.5313	116696.4219
Q8BKI2	Trinucleotide repeat-containing gene 6B protein OS=Mus musculus OX=10090 GN=Tnrc6b PE=1 SV=2	Q8BKI2	KDRPGFRPPNSK		Unique	20.1477	466.92456	3	0.286	0.001983	67437.89844	51336.01172	72229.91406	12496.03613	15243.44141		42735.59766	47102.41797	61813.83984
Q8BKI2	Trinucleotide repeat-containing gene 6B protein OS=Mus musculus OX=10090 GN=Tnrc6b PE=1 SV=2	Q8BKI2	KISQAVRQQQEQQLAR		Unique	23.5047	637.68867	3	1.466	0.000003465		26911.10156		11213.06738	22593.77148	30853.90234	9872.973633	21575.61719	18068.31641
Q8BKI2	Trinucleotide repeat-containing gene 6B protein OS=Mus musculus OX=10090 GN=Tnrc6b PE=1 SV=2	Q8BKI2	MVSALQQQQQQQQQQQR		Unique	25.4487	695.68005	3	2.507	0.000003465	565379.25	521450.8438	448229.9063	151160.2188	180166.375	398613.9063	351101.25	381223.25	446065.9688
Q8BKI2	Trinucleotide repeat-containing gene 6B protein OS=Mus musculus OX=10090 GN=Tnrc6b PE=1 SV=2	Q8BKI2	NGAIVAPGK		Unique	22.0418	413.74258	2	1.4	0.000003465	339822.2188	192700.5	293119.9688	61226.33594	82991.96094	167272	172483.875	186866.6563	203787.3906
Q8BKI2	Trinucleotide repeat-containing gene 6B protein OS=Mus musculus OX=10090 GN=Tnrc6b PE=1 SV=2	Q8BKI2	NSGGWGDAPSQSNQMK		Unique	30.5249	832.35965	2	2.908	0.000003465	365999.9609	261057.0313	267821.7344	22783.40039	126949.6875	310039.0938	215598.0273	216358.0508	269600.9688
Q8BKI2	Trinucleotide repeat-containing gene 6B protein OS=Mus musculus OX=10090 GN=Tnrc6b PE=1 SV=2	Q8BKI2	NSQGGPAPREPNLPTPMTGK		Unique	43.7983	683.67694	3	1.541	0.000003465	46068.85547	21976.05078	36027.09766	10574.42676	10543.06543	22058.7168	19108.30859	22828.0957	30188.45117
Q8BKI2	Trinucleotide repeat-containing gene 6B protein OS=Mus musculus OX=10090 GN=Tnrc6b PE=1 SV=2	Q8BKI2	QPTGSDELK		Unique	17.5167	487.74304	2	1.073	0.00002305	212413.1094	44358.55078	276493.3125				94250.84375	97391.28906	134696.4063
Q8BKI2	Trinucleotide repeat-containing gene 6B protein OS=Mus musculus OX=10090 GN=Tnrc6b PE=1 SV=2	Q8BKI2	QQQEQQLAR		Unique	16.8586	564.79178	2	1.388	0.000003465	583114.6875	388814.4375	335326.9688	109796.3594	191128.2188	221785.2969	260320.7969	311236.0938	377916.4688
Q8BKI2	Trinucleotide repeat-containing gene 6B protein OS=Mus musculus OX=10090 GN=Tnrc6b PE=1 SV=2	Q8BKI2	SASVWSK		Unique	23.9718	382.70049	2	0.735	0.0001914	65290.11719	65549.32813	49620.26953	53908.08984	13074.23438	20904.71484	40627.87891	39587.03516	98937.36719
Q8BKI2	Trinucleotide repeat-containing gene 6B protein OS=Mus musculus OX=10090 GN=Tnrc6b PE=1 SV=2	Q8BKI2	SDKGTEGWESAATQTK		Unique	28.2386	848.39409	2	3.391	0.000003465	240965.3594	178361.7969	210333.8281			207863.125	123948.8672	137915.4375
Q8BKI2	Trinucleotide repeat-containing gene 6B protein OS=Mus musculus OX=10090 GN=Tnrc6b PE=1 SV=2	Q8BKI2	SPAWNETGRQPNSWNK		Unique	35.9362	624.63102	3	1.692	0.000003465	103754.4531	128018.1875	71492.01563	47474.83984	50728.21094	86788.96875	71498.20313	56537.4375	86062.44531
Q8BKI2	Trinucleotide repeat-containing gene 6B protein OS=Mus musculus OX=10090 GN=Tnrc6b PE=1 SV=2	Q8BKI2	SSLPGSTTSNK		Unique	17.7374	539.77244	2	1.092	0.00001529	247056.0469		301498.5625	13939.64844			114931.7109	112490.5313	163408.7813
Q8BKI2	Trinucleotide repeat-containing gene 6B protein OS=Mus musculus OX=10090 GN=Tnrc6b PE=1 SV=2	Q8BKI2	STGGWNDYKNNNSSNWGGGR		Unique	36.2915	724.31409	3	3.447	0.000003465	126679.6875	67213.04688	110992.6641	22732.01367	31842.64648	56284.31641	66788.35938	72327.8125	80957.94531
Q8BKI2	Trinucleotide repeat-containing gene 6B protein OS=Mus musculus OX=10090 GN=Tnrc6b PE=1 SV=2	Q8BKI2	SYRPTHPDCQAVLQTLLSR	1xCarbamidomethyl [C9]	Unique	66.5419	561.29026	4	2.178	0.000003465	47482.50977	28854.78613	25955.38965	8898.804932	6643.444824	14687.46289	20445.53711	18872.17725	19178.83252
Q8BKI2	Trinucleotide repeat-containing gene 6B protein OS=Mus musculus OX=10090 GN=Tnrc6b PE=1 SV=2	Q8BKI2	TGSVGSWGAAR		Unique	30.273	524.76241	2	0.807	0.000129	289435.5	175618.7656	261664.4219		54119.08984	196508.4688	138553.6406	145656.9063	193319.0938
Q8BKI2	Trinucleotide repeat-containing gene 6B protein OS=Mus musculus OX=10090 GN=Tnrc6b PE=1 SV=2	Q8BKI2	TMNLGDFNDIMR		Unique	72.6284	713.82662	2	1.477	0.000003465	525523.125				177355.6094		407605.0938	414584.4063	347230.3438
Q8BKN5	Gamma-tubulin complex component 5 OS=Mus musculus OX=10090 GN=Tubgcp5 PE=2 SV=2	Q8BKN5	HLELDDIHDPLLAINFAR		Unique	87.6122	701.37257	3	1.692	0.000003465	6863.226563	5832.621094	3927.203857		4271.877441	6054.559082	3211.822021		3158.974121
Q8BKT7	THO complex subunit 5 homolog OS=Mus musculus OX=10090 GN=Thoc5 PE=1 SV=2	Q8BKT7	RRPTLGVQLDDK		Unique	35.0394	466.60018	3	1.288	0.000003465	42467.92969	30485.25781	10404.56738	9243.5625	14348.21777	51212.61328	11520.87402	24121.2793	62538.25781
Q8BKX1	Brain-specific angiogenesis inhibitor 1-associated protein 2 OS=Mus musculus OX=10090 GN=Baiap2 PE=1 SV=2	Q8BKX1	AFPTQTAGTFK		Unique	40.9692	584.80351	2	1.248	0.000006775	636679.25	436787.4375	744771.5625	245427.5469	349515.625	721528.125	515721	479450.0938	521985.6875
Q8BKX1	Brain-specific angiogenesis inhibitor 1-associated protein 2 OS=Mus musculus OX=10090 GN=Baiap2 PE=1 SV=2	Q8BKX1	ALAGVTFAAK		Unique	46.3421	474.77922	2	0.933	0.00005185	452237.4063	597714.6875	774409.375	320021.9375	536431.0625	843285.5	586644.875	706153.4375	758869.5625
Q8BKX1	Brain-specific angiogenesis inhibitor 1-associated protein 2 OS=Mus musculus OX=10090 GN=Baiap2 PE=1 SV=2	Q8BKX1	FCFLVEK	1xCarbamidomethyl [C2]	Unique	58.9307	471.74104	2	0.613	0.0003865	477971.6563	381840.6563	384947.6563	196562.9688	300162.3438	556764.3125	327004.4688	389431.75	415992.9063
Q8BKX1	Brain-specific angiogenesis inhibitor 1-associated protein 2 OS=Mus musculus OX=10090 GN=Baiap2 PE=1 SV=2	Q8BKX1	LPLWQQACADPNKIPDR	1xCarbamidomethyl [C8]	Unique	56.1139	674.6789	3	2.972	0.000003465	532452.3125	220781.6406	423796.4063	124491.5313	224295.4531	319843.4375	261342.1406	228242.875	357933.5
Q8BKX1	Brain-specific angiogenesis inhibitor 1-associated protein 2 OS=Mus musculus OX=10090 GN=Baiap2 PE=1 SV=2	Q8BKX1	LTENVYK		Unique	24.1282	433.73446	2	0.685	0.000272	534544.375	459861.9375	727786.25	225524.3906	396777.0938	592610.5	454350.0938	425949.6875	531708.6875
Q8BKX1	Brain-specific angiogenesis inhibitor 1-associated protein 2 OS=Mus musculus OX=10090 GN=Baiap2 PE=1 SV=2	Q8BKX1	MGELASESQGSK		Unique	20.5629	612.28255	2	1.97	0.000003465	140208.8438	86812.17969	219375.1094	55222.60547	119526.6406	144461.0469	123601.2578	117800.9063	150911.4531
Q8BKX1	Brain-specific angiogenesis inhibitor 1-associated protein 2 OS=Mus musculus OX=10090 GN=Baiap2 PE=1 SV=2	Q8BKX1	NFIAMGK		Unique	38.3483	390.70733	2	0.931	0.00005185	87861.55469	76495.49219	89748.42188	37825.49219	74451.05469	113643.4453	70469.82813	82149.85938	94999.65625
Q8BKX1	Brain-specific angiogenesis inhibitor 1-associated protein 2 OS=Mus musculus OX=10090 GN=Baiap2 PE=1 SV=2	Q8BKX1	NFIAMGK	1xOxidation [M5]	Unique	24.8859	398.70493	2	0.33	0.001575	16169.66797	18964.54297	25070.42188	13508.72559	20533.38867	23771.22266	17933.17773	19769.06836	22613.15625
Q8BKX1	Brain-specific angiogenesis inhibitor 1-associated protein 2 OS=Mus musculus OX=10090 GN=Baiap2 PE=1 SV=2	Q8BKX1	QRPYSVAVPAFSQGLDDYGAR		Unique	65.9253	766.38186	3	3.24	0.000003465	577777	476455.4688	606612	227808.9219	518638.9375	864840.5	484269.6563	575992.75	593714.1875
Q8BKX1	Brain-specific angiogenesis inhibitor 1-associated protein 2 OS=Mus musculus OX=10090 GN=Baiap2 PE=1 SV=2	Q8BKX1	TIMEQFNPSLR		Unique	56.7687	668.33962	2	0.446	0.0008267	153154.1875			237881.2969	350887.5625	513571.875	189641.2969	160518.4219
Q8BKX1	Brain-specific angiogenesis inhibitor 1-associated protein 2 OS=Mus musculus OX=10090 GN=Baiap2 PE=1 SV=2	Q8BKX1	VLDSDGSDRLHMSLQQGK		Unique	41.018	497.24814	4	1.66	0.000003465	251158.1406	287122.0313	334839.1563	162365.4688	223945.0625	305838.0938	297349.0313	223689.4375	372591.2188
Q8BKX1	Brain-specific angiogenesis inhibitor 1-associated protein 2 OS=Mus musculus OX=10090 GN=Baiap2 PE=1 SV=2	Q8BKX1	YLSAALK		Unique	33.66	383.22869	2	0.97	0.00003635	111816.4688	93055.73438	112570.9375	64379.60156	68107.79688	196681.2344	83870.22656	80236.78125	122340.2422
Q8BKX1	Brain-specific angiogenesis inhibitor 1-associated protein 2 OS=Mus musculus OX=10090 GN=Baiap2 PE=1 SV=2	Q8BKX1	YLSAALKK		Unique	24.9034	447.27636	2	0.671	0.0003052	180157.7656	223665.875	216384.4375	128869.0078	185294.7813	395818.8125	211941.0156	214405.7344	222410.8594
Q8BKZ9	Pyruvate dehydrogenase protein X component, mitochondrial OS=Mus musculus OX=10090 GN=Pdhx PE=1 SV=1	Q8BKZ9	ANLENPMR		Unique	30.4033	472.73428	2	0.968	0.00003635	294524.9688	93822.625	235271.9063	93410.82813	223338.2188	261568.4531	161240.2188	206706.3438	212118.375
Q8BKZ9	Pyruvate dehydrogenase protein X component, mitochondrial OS=Mus musculus OX=10090 GN=Pdhx PE=1 SV=1	Q8BKZ9	DLVKDDIKVSVNDFIIR		Unique	76.4979	663.70572	3	1.274	0.000003465	100752.1016	164831.3125	37264.90625	108455.6094	238045.2344	275097	102315.7656	69182.60938	88387.95313
Q8BKZ9	Pyruvate dehydrogenase protein X component, mitochondrial OS=Mus musculus OX=10090 GN=Pdhx PE=1 SV=1	Q8BKZ9	FRLSPAAR		Unique	31.9749	459.26942	2	0.685	0.000272	13257.39844	39638.07422	6421.081543	39366.81641	48437.02734	50988.90625	28803.45898	26481.9707	23878.05469
Q8BKZ9	Pyruvate dehydrogenase protein X component, mitochondrial OS=Mus musculus OX=10090 GN=Pdhx PE=1 SV=1	Q8BKZ9	GIQEIADSVK		Unique	44.951	530.2879	2	1.49	0.000003465	603841.3125	350204.5625	401221.1563	505429.4531	496722.4688	551463.875	414761.25	493182.875	552314.5
Q8BKZ9	Pyruvate dehydrogenase protein X component, mitochondrial OS=Mus musculus OX=10090 GN=Pdhx PE=1 SV=1	Q8BKZ9	HSLDASQGTATGPR		Unique	18.4533	466.56376	3	1.967	0.000003465	344364	221357.3281	231226.7188	169911.7656	297001.8438	436615	232521.4844	260530.875	273145.3438
Q8BKZ9	Pyruvate dehydrogenase protein X component, mitochondrial OS=Mus musculus OX=10090 GN=Pdhx PE=1 SV=1	Q8BKZ9	IVVEEGAK		Unique	21.8667	422.74231	2	0.992	0.00002563	815649.75	432006.2813	490107.625	361629.4375	501555.375	877570.4375	448166.625	573906.9375	606979.5
Q8BKZ9	Pyruvate dehydrogenase protein X component, mitochondrial OS=Mus musculus OX=10090 GN=Pdhx PE=1 SV=1	Q8BKZ9	NILEKHSLDASQGTATGPR		Unique	33.4237	665.68026	3	2.811	0.000003465		147090.4531	13205.11816	164024.9063	267370.8125	161018.3906	93307.78906	126819.1172	131206.6719
Q8BL03	Mitochondrial basic amino acids transporter OS=Mus musculus OX=10090 GN=Slc25a29 PE=1 SV=1	Q8BL03	LQADGLQGTPR		Unique	29.1769	578.3097	2	1.524	0.000003465	171939.2656	171664.125	146696.3281	130878.3828	175086.0781	310171.9688	252307.4219	192110.7656	213458.2344
Q8BL06	Inactive ubiquitin carboxyl-terminal hydrolase 54 OS=Mus musculus OX=10090 GN=Usp54 PE=1 SV=2	Q8BL06	DVIGSQDR		Unique	19.6131	445.22235	2	0.197	0.003021	239306.7031	140714.6406	210083.6094		53256.85156	176816.6719	113082.2188	144558.6875	149596.125
Q8BL06	Inactive ubiquitin carboxyl-terminal hydrolase 54 OS=Mus musculus OX=10090 GN=Usp54 PE=1 SV=2	Q8BL06	EKPSPSMFGELLQNASTMGDLR		Unique	89.8498	803.3906	3	2.796	0.000003465	164913.0781	186982.1094	132177.5156	42522.18359	98444.50781	151438.6875	91546.21094	146761.9375	112642.4297
Q8BL06	Inactive ubiquitin carboxyl-terminal hydrolase 54 OS=Mus musculus OX=10090 GN=Usp54 PE=1 SV=2	Q8BL06	GSVQGMFAPR		Unique	43.5921	525.26342	2	0.804	0.000131	324547.7188	294133.375	261716.3594	94745.84375	212974.8906	413429.7813	248260.5781	240207.8125	249478.5625
Q8BL06	Inactive ubiquitin carboxyl-terminal hydrolase 54 OS=Mus musculus OX=10090 GN=Usp54 PE=1 SV=2	Q8BL06	IMFALSNAAGREQNR		Unique	48.6411	559.95459	3	1.743	0.000003465	25340.36523	74950.38281	16134.08789	13091.48535	24555.94922	41664.08594	22830.36719	37289.91016	37654.22266
Q8BL06	Inactive ubiquitin carboxyl-terminal hydrolase 54 OS=Mus musculus OX=10090 GN=Usp54 PE=1 SV=2	Q8BL06	KNPADISMGMPWSYSTGEATSER		Unique	65.3969	839.04523	3	1.755	0.000003465		90814.21094	314938.1563				51936.52344		70569.19531
Q8BL06	Inactive ubiquitin carboxyl-terminal hydrolase 54 OS=Mus musculus OX=10090 GN=Usp54 PE=1 SV=2	Q8BL06	LAEPDMYQGKLPQVTDIR		Unique	61.9138	692.02599	3	2.597	0.000003465	603585.6875	634134.3125	409699.2188			418472.8438
Q8BL06	Inactive ubiquitin carboxyl-terminal hydrolase 54 OS=Mus musculus OX=10090 GN=Usp54 PE=1 SV=2	Q8BL06	LCDSQVKPSAPGPGDK	1xCarbamidomethyl [C2]	Unique	23.9431	552.60685	3	1.889	0.000003465	182180.9375	56316.84375	143862.4688	17602.44141		99465.32813	85743.42188	91418.11719	94260.32031
Q8BL06	Inactive ubiquitin carboxyl-terminal hydrolase 54 OS=Mus musculus OX=10090 GN=Usp54 PE=1 SV=2	Q8BL06	LCDSQVKPSAPGPGDKSSSHDSHPR	1xCarbamidomethyl [C2]	Unique	19.5291	662.31428	4	2.523	0.000003465		197865.7188			81053.97656	167031.8125	69448.28906	74346.07813	128786.2578
Q8BL06	Inactive ubiquitin carboxyl-terminal hydrolase 54 OS=Mus musculus OX=10090 GN=Usp54 PE=1 SV=2	Q8BL06	LGDLFFR		Unique	67.0481	434.23967	2	0.683	0.0002788	422843.5313	519094.3125	295622.5313	137721.7188	306180.2813	313819.4688	327379.9688	343926.5938	381155
Q8BL06	Inactive ubiquitin carboxyl-terminal hydrolase 54 OS=Mus musculus OX=10090 GN=Usp54 PE=1 SV=2	Q8BL06	LIQRMESGYESSER		Unique	29.3854	562.27052	3	0.524	0.0005934		15020.46582	5373.253906	10173.14648	10797.91797	10348.37305	6010.166504	6969.166504	5269.820313
Q8BL06	Inactive ubiquitin carboxyl-terminal hydrolase 54 OS=Mus musculus OX=10090 GN=Usp54 PE=1 SV=2	Q8BL06	LNQHVQAQSLQTSLTSK		Unique	38.7288	628.33737	3	3.148	0.000003465	488058.4688	314324.125	398672.4375	79779.53906	168754.2813	333738.5938	254158.8906	277076.0938	304978.0625
Q8BL06	Inactive ubiquitin carboxyl-terminal hydrolase 54 OS=Mus musculus OX=10090 GN=Usp54 PE=1 SV=2	Q8BL06	LTLHDASSSTHSR		Unique	20.2866	471.23543	3	2.065	0.000003465	288685.875	257692.6719	213683	73707.03906	179776.1875	234999.25	168341.375	211622.5938	220334.8438
Q8BL06	Inactive ubiquitin carboxyl-terminal hydrolase 54 OS=Mus musculus OX=10090 GN=Usp54 PE=1 SV=2	Q8BL06	MQNTSTRDVIGSQDR		Unique	24.2859	569.94098	3	1.77	0.000003465	32614.81445	105526.8984	19773.69922	29386.875	67806.27344	82616.97656	40857.64063	44415.60547	55647.75781
Q8BL06	Inactive ubiquitin carboxyl-terminal hydrolase 54 OS=Mus musculus OX=10090 GN=Usp54 PE=1 SV=2	Q8BL06	NFPLQAR		Unique	38.0042	423.23508	2	0.634	0.0003394	693461	463642.25	480213.8125		242670.2031	583783.875	438363.7188	472134.5625	465796.2188
Q8BL06	Inactive ubiquitin carboxyl-terminal hydrolase 54 OS=Mus musculus OX=10090 GN=Usp54 PE=1 SV=2	Q8BL06	NYFSGSR		Unique	24.6009	415.69302	2	1.052	0.00002305	80426.54688	87364.84375	62612.54297	26688.04688	53902.57422	63873	68919.3125	68623.50781	66026.74219
Q8BL06	Inactive ubiquitin carboxyl-terminal hydrolase 54 OS=Mus musculus OX=10090 GN=Usp54 PE=1 SV=2	Q8BL06	SHSSSILEVDCTAPMTSWTK	1xCarbamidomethyl [C11]	Unique	64.4952	746.34501	3	2.679	0.000003465	20063.875	14314.83203	11927.97559	3026.378418	6421.069824	10091.1748	9119.660156	13171.9375	13600.77246
Q8BL06	Inactive ubiquitin carboxyl-terminal hydrolase 54 OS=Mus musculus OX=10090 GN=Usp54 PE=1 SV=2	Q8BL06	SLAEQFQK		Unique	31.5214	475.75066	2	0.812	0.0001266	336588.9688	325161.8438	327609.4063	82673.60156	168941.0938	345021.6875	239960.9375	240122.1563	263811
Q8BL06	Inactive ubiquitin carboxyl-terminal hydrolase 54 OS=Mus musculus OX=10090 GN=Usp54 PE=1 SV=2	Q8BL06	SRTDASWGPGSETNQHIGAR		Unique	31.2962	532.50447	4	0.516	0.0006073		326771.4688	282741.4063	78460.96094	128324.5078	272188.7188	181706.7188	205146.375	221680.9531
Q8BL06	Inactive ubiquitin carboxyl-terminal hydrolase 54 OS=Mus musculus OX=10090 GN=Usp54 PE=1 SV=2	Q8BL06	SSEEPYRLEFPSTK		Unique	50.6311	557.27411	3	1.756	0.000003465	330876.8125	275614.1875	185257.125	38914.30859	164313.1406	153606.6094	189246.875	216763.5781	247586.0469
Q8BL06	Inactive ubiquitin carboxyl-terminal hydrolase 54 OS=Mus musculus OX=10090 GN=Usp54 PE=1 SV=2	Q8BL06	SSMSIAPSK		Unique	24.7298	454.23121	2	0.816	0.0001244	426125.5313	515158.5938	362602.2813	96396.54688	250153.5781	436222.4688	290492.1563	308031.2188	414156.9688
Q8BL06	Inactive ubiquitin carboxyl-terminal hydrolase 54 OS=Mus musculus OX=10090 GN=Usp54 PE=1 SV=2	Q8BL06	TDASWGPGSETNQHIGAR		Unique	34.2758	628.62589	3	3.27	0.000003465	185645.1719	158100.5781	163035.9063	48064.14063	77648.07031	88878.60156	124389.2734	110586.2344	125957.0938
Q8BL06	Inactive ubiquitin carboxyl-terminal hydrolase 54 OS=Mus musculus OX=10090 GN=Usp54 PE=1 SV=2	Q8BL06	WKDVVTK		Unique	24.8714	438.25283	2	0.634	0.0003394	153447.1563	190587.7031	95866.03906	50300.71484	88116.72656	182201.875	101281.3594	111652.6797	136435.625
Q8BL06	Inactive ubiquitin carboxyl-terminal hydrolase 54 OS=Mus musculus OX=10090 GN=Usp54 PE=1 SV=2	Q8BL06	YMDLDELQNQGRSDGFER		Unique	56.3684	724.99206	3	2.476	0.000003465	41998.55859	99416.61719	26516.73828	33626.11719	56584.58594	60873.96875	62848.92969	57314.17188	56733.125
Q8BL48	RING finger protein unkempt homolog OS=Mus musculus OX=10090 GN=Unk PE=1 SV=1	Q8BL48	ASAAGAECELAR	1xCarbamidomethyl [C8]	Unique	25.2669	603.28248	2	2.177	0.000003465	265784.875	133825.1094	323562.875	49074.64063	63173.55859		162757.7813	164272.5313	103213.7578
Q8BL48	RING finger protein unkempt homolog OS=Mus musculus OX=10090 GN=Unk PE=1 SV=1	Q8BL48	ILSEEPR		Unique	22.4106	422.23203	2	0.44	0.000864	319452.7188	245902.2344	344891.875	56878.52344	125750.2813	214543.4531	213296.4688	221179.5938	267587.1563
Q8BL48	RING finger protein unkempt homolog OS=Mus musculus OX=10090 GN=Unk PE=1 SV=1	Q8BL48	KASNLEGLVFPGESSLAPGSYK		Unique	71.167	751.05836	3	2.781	0.000003465	82869.16406	82254.78125	83502	23250.6582	24995.99219	57792.92969	60995.92578	108025.0703	54208.92188
Q8BL48	RING finger protein unkempt homolog OS=Mus musculus OX=10090 GN=Unk PE=1 SV=1	Q8BL48	NSGLGSPSHLCSSPPGPSR	1xCarbamidomethyl [C11]	Unique	32.4242	631.9672	3	2.955	0.000003465	59393.60547		60858	13166.83301	26950.5625		38011.69141	46864.34375
Q8BL48	RING finger protein unkempt homolog OS=Mus musculus OX=10090 GN=Unk PE=1 SV=1	Q8BL48	SPVYDIR		Unique	34.0232	425.22673	2	0.375	0.001228	418085.5938	305443.75	446887.375	99873.65625	142824.5313	141576.9531	275431.1875	240315.6719	285870.5938
Q8BL48	RING finger protein unkempt homolog OS=Mus musculus OX=10090 GN=Unk PE=1 SV=1	Q8BL48	VHLEQVDK		Unique	21.9121	484.26402	2	1.247	0.000006775	85628.39063	42013.51953	87192.25	11287.71973	27743.29297	45630.77344	46209.68359	47470.88281	60476.16406
Q8BL65	Actin-binding LIM protein 2 OS=Mus musculus OX=10090 GN=Ablim2 PE=1 SV=1	Q8BL65	AIYNIDRPDMISYSPYISHSAVGDR		Unique	66.6405	710.84757	4	2.912	0.000003465	2005396.5	1067973.875	2560723.5	333988.875		1277199.375	1199194.125	1336594.875	1635133.5
Q8BL65	Actin-binding LIM protein 2 OS=Mus musculus OX=10090 GN=Ablim2 PE=1 SV=1	Q8BL65	DGLPYCEADYHSK	1xCarbamidomethyl [C6]	Unique	35.3663	518.88904	3	0.279	0.00204	235459.5781	88681.14063	164124.3125	65300.05078	68044.65625	69853.3125	142792.1875	150621.4219	107337.7969
Q8BL65	Actin-binding LIM protein 2 OS=Mus musculus OX=10090 GN=Ablim2 PE=1 SV=1	Q8BL65	FIEGEVVSALGK		Unique	60.8245	624.84547	2	1.928	0.000003465	907114.625	807426.1875	1094441	335557.2188	890934.5	1057677.875	683681	812238.5625	853332.25
Q8BL65	Actin-binding LIM protein 2 OS=Mus musculus OX=10090 GN=Ablim2 PE=1 SV=1	Q8BL65	HFHVPDTGVK		Unique	32.5067	379.53317	3	0.717	0.0002164	493268	180885.3906	468647.2813	55745.39844	147352.4219	383282.0938	258754.9531	314416.6563	293605.625
Q8BL65	Actin-binding LIM protein 2 OS=Mus musculus OX=10090 GN=Ablim2 PE=1 SV=1	Q8BL65	HFHVPDTGVKDNIYR		Unique	43.8049	450.23124	4	1.863	0.000003465	998907.1875	1099371.75	930789.6875	332077.5313	645212.5625	839144.375	709369.8125	839166.0625	818516.4375
Q8BL65	Actin-binding LIM protein 2 OS=Mus musculus OX=10090 GN=Ablim2 PE=1 SV=1	Q8BL65	LGDEILDYR		Unique	52.83	547.27996	2	1.065	0.00002305	387382.1563	114317.3906	615253.75		82578.23438	275931.5313	179934.25	244897.4688	304130.4063
Q8BL65	Actin-binding LIM protein 2 OS=Mus musculus OX=10090 GN=Ablim2 PE=1 SV=1	Q8BL65	LGDEILDYRDLAALPK		Unique	76.1928	601.32797	3	1.908	0.000003465	1060009.5	1053191	1021928.188	381668.625	744335.75	1678152.5	785924.4375	877759.8125	972756.9375
Q8BL65	Actin-binding LIM protein 2 OS=Mus musculus OX=10090 GN=Ablim2 PE=1 SV=1	Q8BL65	LLNAEYISK		Unique	42.5295	525.79524	2	1.154	0.000009579	1352185.5	999721.875	1645555.375	467707.3125	796326.125	1712183.75	923195.125	1128809.875	1571554.375
Q8BL65	Actin-binding LIM protein 2 OS=Mus musculus OX=10090 GN=Ablim2 PE=1 SV=1	Q8BL65	QGEHICTRDYQR	1xCarbamidomethyl [C6]	Unique	18.8019	521.5758	3	1.26	0.000003465	17015.79883	41280.71875	8619	29225.29492	45932.97656	69446.85156	27700.18164	31418.81641	31817.34766
Q8BL65	Actin-binding LIM protein 2 OS=Mus musculus OX=10090 GN=Ablim2 PE=1 SV=1	Q8BL65	QSYGEGDQDDR		Unique	15.7202	635.25258	2	2.156	0.000003465	150680.3281		171084.3594			118391.1016	68554.98438	81462.78906	103142.2031
Q8BL65	Actin-binding LIM protein 2 OS=Mus musculus OX=10090 GN=Ablim2 PE=1 SV=1	Q8BL65	RLDVEDSSFDQDSR		Unique	35.7701	834.87655	2	3.359	0.000003465	817625.9375	592858.7188	991976.6563	250168.1406	382041.9375	881115.9063	571422.875	678799.3125	705195.375
Q8BL65	Actin-binding LIM protein 2 OS=Mus musculus OX=10090 GN=Ablim2 PE=1 SV=1	Q8BL65	STPSLSVHSDSRPPSSTYQQAPR		Unique	34.1677	829.07346	3	2.599	0.000003465	1083969.5	1446734.25	1291497.25	596396.75	983911.8438	1756514.438	1041607.031	956306.9688	1293370.438
Q8BL65	Actin-binding LIM protein 2 OS=Mus musculus OX=10090 GN=Ablim2 PE=1 SV=1	Q8BL65	TNSPDLDSQSLSLSSGTDQEPLQR		Unique	54.2297	859.07587	3	2.746	0.000003465	661759.0625	399588	834645.3125	182778.2813	371540.0625	654252.0625	511330.25	538036.9375	435823.6563
Q8BL65	Actin-binding LIM protein 2 OS=Mus musculus OX=10090 GN=Ablim2 PE=1 SV=1	Q8BL65	TSSESIVSVPASSTSGSPSRVIYAK		Unique	51.6819	833.09744	3	2.606	0.000003465		20780.17773		18254.08594	35351.39063		13985.58789	16021.82813	18358.96484
Q8BL65	Actin-binding LIM protein 2 OS=Mus musculus OX=10090 GN=Ablim2 PE=1 SV=1	Q8BL65	TSSPSSAGSVSLGHYTPTSR		Unique	38.0419	660.32057	3	3.488	0.000003465	432578.625	571042				614557.625		300406.6875	560277.5625
Q8BL65	Actin-binding LIM protein 2 OS=Mus musculus OX=10090 GN=Ablim2 PE=1 SV=1	Q8BL65	TTWLLLK		Unique	70.2243	437.77348	2	0.838	0.000113	471167.3438	129473.6406	547284.5	53564.82422	156220.1875	363492.1875	242289.2031	268478.375	334111.1875
Q8BL65	Actin-binding LIM protein 2 OS=Mus musculus OX=10090 GN=Ablim2 PE=1 SV=1	Q8BL65	VQNKYFHIR		Unique	34.1499	402.22436	3	1.323	0.000003465	639769.2344	596884.3438	548405.5	65074.31641	435636.8125	286376.375	454641.7188	513637.9063	519716.9219
Q8BL66	Early endosome antigen 1 OS=Mus musculus OX=10090 GN=Eea1 PE=1 SV=2	Q8BL66	AALEQEKESQQLMR		Unique	32.8441	554.28259	3	1.939	0.000003465	403069.0313	192955.0469	272552		164603.875	417990.4688	190019.6094	192519.5	273801.5313
Q8BL66	Early endosome antigen 1 OS=Mus musculus OX=10090 GN=Eea1 PE=1 SV=2	Q8BL66	AAVLDLEK		Unique	40.8085	429.75004	2	0.922	0.00006214	495806.75	255407.25	404095.9375	107654.3906	266112.4063	500202.0938	339287.9063	357421.25	340032.125
Q8BL66	Early endosome antigen 1 OS=Mus musculus OX=10090 GN=Eea1 PE=1 SV=2	Q8BL66	AQGELSEKAEAAQK		Unique	17.8279	487.25088	3	2.137	0.000003465	151330.0938	71160.60156	126896.2734	57408.27734	61041.66406	169676.5469	104656.0156	109336	103074.2031
Q8BL66	Early endosome antigen 1 OS=Mus musculus OX=10090 GN=Eea1 PE=1 SV=2	Q8BL66	CQADLKQLQSDLYGKESELLATR	1xCarbamidomethyl [C1]	Unique	78.3419	667.34191	4	0.182	0.003277	4546563.5	5311466.5	2945930.25	746297	966701.375	4679933.5	2258037.25	2584582.5	3282416.75
Q8BL66	Early endosome antigen 1 OS=Mus musculus OX=10090 GN=Eea1 PE=1 SV=2	Q8BL66	EKDEQQLQGTINQLK		Unique	41.6158	591.31127	3	2.056	0.000003465	186661.6875	95138.60156	228831.2656	45255.57813	78468.42969	145704.3125	155586.9219	118614.3984	130162.3359
Q8BL66	Early endosome antigen 1 OS=Mus musculus OX=10090 GN=Eea1 PE=1 SV=2	Q8BL66	KLQSEHAHLEATINQLR		Unique	43.853	663.36091	3	2.293	0.000003465	56752.53516	22505.37109	46650.00781	9124.508789	29606.88672	147180.0938	35912.72656	52357.63574	49883.22656
Q8BL66	Early endosome antigen 1 OS=Mus musculus OX=10090 GN=Eea1 PE=1 SV=2	Q8BL66	KQIEALQGEVK		Unique	29.6078	414.90672	3	0.952	0.00004709	18308.76953	12539.83203	15161.47266	5056.22998	12334.23828	26318.99414	15009.52246	14283.85742	20648.94727
Q8BL66	Early endosome antigen 1 OS=Mus musculus OX=10090 GN=Eea1 PE=1 SV=2	Q8BL66	LREELREVESTR		Unique	30.1387	506.27412	3	1.457	0.000003465	131504.4531	65390.6875	83512.38281	15071.3252	41214.03516	89254.27344	64904.76563	79670.46094	63346.37109
Q8BL66	Early endosome antigen 1 OS=Mus musculus OX=10090 GN=Eea1 PE=1 SV=2	Q8BL66	LSALQSNYEK		Unique	30.5291	576.79828	2	1.37	0.000003465	368558.9688	159283.3906	414202.9063			378154.1563	256828.1875	285083.5313	228241.5781
Q8BL66	Early endosome antigen 1 OS=Mus musculus OX=10090 GN=Eea1 PE=1 SV=2	Q8BL66	MQAAVTELTAVK		Unique	50.1036	631.34474	2	1.877	0.000003465	266040.9688	88989.57813	189690.25	47880.19922	75485.71094	211774.3906	131186.25	127181.3594	157451.9688
Q8BL66	Early endosome antigen 1 OS=Mus musculus OX=10090 GN=Eea1 PE=1 SV=2	Q8BL66	NHALQQQLTQLTEK		Unique	47.4888	551.29692	3	1.988	0.000003465	46932.37891	20617.12891	54031.71484	7596.905762	21205.22656	48052.48438	35001.69141	33819.61328	42441.35938
Q8BL66	Early endosome antigen 1 OS=Mus musculus OX=10090 GN=Eea1 PE=1 SV=2	Q8BL66	QAEENLHDQVQEQK		Unique	19.0664	565.93601	3	2.031	0.000003465	137198.3906	49328.79688	117263.0313	24688.80469	49802.25	87411.86719	72664.17969	82740.28125	79330.09375
Q8BL66	Early endosome antigen 1 OS=Mus musculus OX=10090 GN=Eea1 PE=1 SV=2	Q8BL66	QIGDKDQKIQNLEALLQK		Unique	60.3257	694.72364	3	0.646	0.0003313	18478.67578	35688.80859	12768.12988	15990.24512	30975.59766	51209.98828	23812.56055	27671.81445	29955.63281
Q8BL66	Early endosome antigen 1 OS=Mus musculus OX=10090 GN=Eea1 PE=1 SV=2	Q8BL66	QKEKDEQQLQGTINQLK		Unique	38.4815	676.69551	3	1.509	0.000003465	44642.44922	18068.47266	27851.93359	11577.75098	22382.03125	36694.48438	23226.63281	25520.54688	30842.30273
Q8BL66	Early endosome antigen 1 OS=Mus musculus OX=10090 GN=Eea1 PE=1 SV=2	Q8BL66	QLLIQQK		Unique	32.4913	435.77387	2	0.48	0.000704	697660.75					644143.8125		578144.375	575766
Q8BL66	Early endosome antigen 1 OS=Mus musculus OX=10090 GN=Eea1 PE=1 SV=2	Q8BL66	QQHQEQQALQQSATAK		Unique	18.0225	608.63833	3	2.938	0.000003465	106010.0703	85909.98438	91954.83594	37792.26563	72604.60156	122934.9219	73217.375	75137.07031	96424.36719
Q8BL66	Early endosome antigen 1 OS=Mus musculus OX=10090 GN=Eea1 PE=1 SV=2	Q8BL66	SIQELQAAK		Unique	27.3039	494.27712	2	0.866	0.00008395	437165.8438	304206.4063	367625.8125	159546.0625	275464.8438	455775.2813	335163.9375	306863.375	384000.1563
Q8BL66	Early endosome antigen 1 OS=Mus musculus OX=10090 GN=Eea1 PE=1 SV=2	Q8BL66	SKQQHQEQQALQQSATAK		Unique	17.3265	680.34694	3	3.817	0.000003465	143022.7813	118834.6016	101024.0859	59474.78906	96338.70313	214393.5781	118258.7109	123351.9609	125700.8984
Q8BL66	Early endosome antigen 1 OS=Mus musculus OX=10090 GN=Eea1 PE=1 SV=2	Q8BL66	SLEKEKETSQQLK		Unique	17.3893	516.61406	3	1.93	0.000003465	250032.2031	181745.3281	165115.5313	79969.29688	161646.2031	274461.9688	157003.6094	184601.4219	225643.3594
Q8BL66	Early endosome antigen 1 OS=Mus musculus OX=10090 GN=Eea1 PE=1 SV=2	Q8BL66	TELLQRPGIEDVAVLK		Unique	64.4013	594.34372	3	1.45	0.000003465	68664.32031	13068.46777	56418.52734	5563.114258	15240.79004	37417.53125	25040.60156	31356.61914	35811.26563
Q8BL66	Early endosome antigen 1 OS=Mus musculus OX=10090 GN=Eea1 PE=1 SV=2	Q8BL66	TVLENKLQQQSSQAAQELAAEKGK		Unique	49.6548	650.59781	4	3.527	0.000003465	19841.20313	34223.66797		11207.1377	24419.45508	48161.22266	18965.91602	26690.51367	31820.28711
Q8BL74	General transcription factor 3C polypeptide 2 OS=Mus musculus OX=10090 GN=Gtf3c2 PE=2 SV=2	Q8BL74	CLHLTKDLR	1xCarbamidomethyl [C1]	Unique	61.0724	578.31853	2	0.071	0.005704	13531.06641	40424.05469		9694.104492	10805.25	34158.38672	18002.13086	20392.25977	29391.82813
Q8BL74	General transcription factor 3C polypeptide 2 OS=Mus musculus OX=10090 GN=Gtf3c2 PE=2 SV=2	Q8BL74	MQEGEGHSQLCLDR	1xCarbamidomethyl [C11]	Unique	30.3498	553.91236	3	2.064	0.000003465	47318.73828	16969.7832	33319.14844		8326.047852	25956.33594	18709.57617	17264.82617	28018.87109
Q8BL80	Rho GTPase-activating protein 22 OS=Mus musculus OX=10090 GN=Arhgap22 PE=1 SV=2	Q8BL80	FLDEVQAHSDVNK		Unique	35.7398	501.24752	3	1.944	0.000003465	11262.74121	8267.894531	6607.430664	15865.53711	45516.74219	36228.32813	18511.88477	20791.91602	31291.97266
Q8BL86	Acyl-coenzyme A thioesterase MBLAC2 OS=Mus musculus OX=10090 GN=Mblac2 PE=1 SV=2	Q8BL86	AEAEALAR		Unique	19.9045	415.72202	2	1.034	0.00002305	106392.2656	77130.25781	100909.8203	77342.29688	123755.7578	130927.625	93991	100106.0234	131618.7969
Q8BL86	Acyl-coenzyme A thioesterase MBLAC2 OS=Mus musculus OX=10090 GN=Mblac2 PE=1 SV=2	Q8BL86	ANIWLVR		Unique	58.9838	436.26096	2	0.697	0.0002499	252101.6406	198210.4531	167365.4688	242900.7031	391547.875	454029.5625	220324.8438	241581.9219	306351.25
Q8BL86	Acyl-coenzyme A thioesterase MBLAC2 OS=Mus musculus OX=10090 GN=Mblac2 PE=1 SV=2	Q8BL86	LASNYISK		Unique	26.4753	448.24791	2	0.788	0.0001423				184542.3125	167778.9063		23215.58594
Q8BL86	Acyl-coenzyme A thioesterase MBLAC2 OS=Mus musculus OX=10090 GN=Mblac2 PE=1 SV=2	Q8BL86	LIELVDR		Unique	46.062	429.2581	2	0.495	0.0006645	196736.75	244047.0938	241867.7813	222560.2969	357565.4375	431593.5	224012.2813	219278.5313	324366.4063
Q8BL86	Acyl-coenzyme A thioesterase MBLAC2 OS=Mus musculus OX=10090 GN=Mblac2 PE=1 SV=2	Q8BL86	SLASLALR		Unique	52.1866	415.75828	2	1.016	0.00002305	231141.0156	251955.7031	205726.9688	242990.1719	424891.9375	560559.8125	315983.9063	338623.8438	367852.8438
Q8BL86	Acyl-coenzyme A thioesterase MBLAC2 OS=Mus musculus OX=10090 GN=Mblac2 PE=1 SV=2	Q8BL86	VSTFAMR		Unique	32.4854	406.21023	2	0.908	0.0000673	63980.88281	67846.53906	41640.38672	61852.39844	75921.70313	144357.2969	53404.53906	62325.05469	99915.5
Q8BL97	Serine/arginine-rich splicing factor 7 OS=Mus musculus OX=10090 GN=Srsf7 PE=1 SV=1	Q8BL97	AFSYYGPLR		Unique	53.9025	537.27441	2	1.135	0.00001237	418001	321588.5313	240851.0313	290474.5313	387082.5625	390307.8438	350732.0313	381235.875	392354.3125
Q8BL97	Serine/arginine-rich splicing factor 7 OS=Mus musculus OX=10090 GN=Srsf7 PE=1 SV=1	Q8BL97	DAEDAVR		Unique	14.9938	388.1826	2	0.153	0.003788	1700.190308	41332.18359	1571.161011	17806.60742	38994.28125	94302.01563	72008.61719	48255.40625	83158.48438
Q8BL97	Serine/arginine-rich splicing factor 7 OS=Mus musculus OX=10090 GN=Srsf7 PE=1 SV=1	Q8BL97	RSRSVSLR		Unique	75.6128	480.78836	2	0.303	0.001806	1664851	1047928.938	1860293.125	703740.25	812905.75	961868.3125	1091066.25	1200504.75	1197380.25
Q8BL97	Serine/arginine-rich splicing factor 7 OS=Mus musculus OX=10090 GN=Srsf7 PE=1 SV=1	Q8BL97	VYVGNLGTGAGKGELER		Unique	41.7574	573.97288	3	1.987	0.000003465	628656.375	491199.75	292255.25	276119.4063	504169.9063	660649	427423.3125	528755.625	549656.5625
Q8BLB8	Ankyrin repeat domain-containing protein 34C OS=Mus musculus OX=10090 GN=Ankrd34c PE=1 SV=1	Q8BLB8	HSMQIEQMKQLSDFEEIMA		Unique	22.8685	574.51753	4	0.351	0.001412	57509.45313	169491.5938	33903.56641	143978.875	241319.875	259148.2813	132751.75	162989.2344	147382.25
Q8BLE7	Vesicular glutamate transporter 2 OS=Mus musculus OX=10090 GN=Slc17a6 PE=1 SV=1	Q8BLE7	CGFIHEDELDEETGDITQNYINYGTTK	1xCarbamidomethyl [C1]	Unique	69.127	1054.79982	3	2.914	0.000003465	467545.3438	629473	457401.0625	347808.0938	637529.0625	757193.4375	521280.6563	582499	620966.125
Q8BLE7	Vesicular glutamate transporter 2 OS=Mus musculus OX=10090 GN=Slc17a6 PE=1 SV=1	Q8BLE7	ETIELTEDGKPLEVPEK		Unique	51.7134	643.00172	3	3.073	0.000003465	258914.6719	271905.25	201869.25	97178.94531	287529.5625	96289.67969	250109.2344	221251.6563	349033.4688
Q8BLE7	Vesicular glutamate transporter 2 OS=Mus musculus OX=10090 GN=Slc17a6 PE=1 SV=1	Q8BLE7	ILAPGKEGIK		Unique	27.2206	513.32144	2	0.753	0.0001692	293377.8125	251691.75	135146.6875		174486.0469	401843.1875	123423.6875	259912.7031	268333.5313
Q8BLE7	Vesicular glutamate transporter 2 OS=Mus musculus OX=10090 GN=Slc17a6 PE=1 SV=1	Q8BLE7	KEEFVQEGAQDAYTYK		Unique	39.9896	635.96701	3	2.844	0.000003465	119895.2422	14541.52734	127877.7813	7475.201172	23593.46484	97242.28906	54944.13672	67265.64844	85625.125
Q8BLE7	Vesicular glutamate transporter 2 OS=Mus musculus OX=10090 GN=Slc17a6 PE=1 SV=1	Q8BLE7	QILSTTTVR		Unique	34.0637	509.7982	2	1.499	0.000003465	418347.3438	397895.5938	343276.3438	307886.6875	513605.1875	571109.625	388910.2813	399193.625	417050.5
Q8BLE7	Vesicular glutamate transporter 2 OS=Mus musculus OX=10090 GN=Slc17a6 PE=1 SV=1	Q8BLE7	SKQILSTTTVR		Unique	29.7906	617.36187	2	0.246	0.002391	176535.8906	229940.3594		107289.6172	203559.9375	303674.1875	192895.5156	220276.3438	205016.875
Q8BLE7	Vesicular glutamate transporter 2 OS=Mus musculus OX=10090 GN=Slc17a6 PE=1 SV=1	Q8BLE7	SLGQIYR		Unique	34.3571	418.73487	2	0.688	0.0002675	1351313.75	1467910	1116108	1382347.875	1984522.5	2538719.75	1508357.375	1352385.875	1331455.25
Q8BLF1	Neutral cholesterol ester hydrolase 1 OS=Mus musculus OX=10090 GN=Nceh1 PE=1 SV=1	Q8BLF1	IVQEIPQLLDAAASPLIAEQEVLEALPK		Unique	98.8569	750.42317	4	2.837	0.000003465	405666.7188	352065.6875	285344.0938		676382.125	1029529.25	248279.9531	214037.3125	389963.0313
Q8BLF1	Neutral cholesterol ester hydrolase 1 OS=Mus musculus OX=10090 GN=Nceh1 PE=1 SV=1	Q8BLF1	KNYKPIMQTTGNAR		Unique	23.4037	541.28769	3	2.841	0.000003465	332100.2188	362595.7813	298671.3438	314885.625	472494.6875	739246.375	424184.875	446562.8125	427061.1563
Q8BLF1	Neutral cholesterol ester hydrolase 1 OS=Mus musculus OX=10090 GN=Nceh1 PE=1 SV=1	Q8BLF1	KNYKPIMQTTGNAR	1xOxidation [M7]	Unique	17.8017	546.61947	3	0.615	0.0003823	12708.55664	9963.056641	8653.953125	16904.53711	27497.02734	37629.20313	14667.1377	16759.89648	19872.0625
Q8BLF1	Neutral cholesterol ester hydrolase 1 OS=Mus musculus OX=10090 GN=Nceh1 PE=1 SV=1	Q8BLF1	LDWTSLLPSSIK		Unique	91.5261	680.37964	2	1.904	0.000003465	449812.7188	186484.3594	410502.75	217115.8438	478038.0625	335733.9063	392159.8438	416467.2813	356412.1875
Q8BLF1	Neutral cholesterol ester hydrolase 1 OS=Mus musculus OX=10090 GN=Nceh1 PE=1 SV=1	Q8BLF1	LDWTSLLPSSIKK		Unique	81.1634	496.6206	3	1.998	0.000003465	1136479.875	1492084.875	780490.625	636696.25	1502753.5	1479656.75	1256774.5	1756228.75	1119832.625
Q8BLF1	Neutral cholesterol ester hydrolase 1 OS=Mus musculus OX=10090 GN=Nceh1 PE=1 SV=1	Q8BLF1	LMLLDATFR	1xOxidation [M2]	Unique	67.6553	548.29694	2	1.395	0.000003465	29566.49609	78782.99219	64713.17188	83530.3125	87441.90625	92191.84375	61322.04688	69346.47656	66276.21875
Q8BLF1	Neutral cholesterol ester hydrolase 1 OS=Mus musculus OX=10090 GN=Nceh1 PE=1 SV=1	Q8BLF1	LVPQVYFPEQIHDVIR		Unique	78.7625	651.69128	3	2.791	0.000003465	2072381.125	2295028.5	2177525.5	2193937	3569018.25	3589417.5	2546816.5	2888112.5	2558026.25
Q8BLF1	Neutral cholesterol ester hydrolase 1 OS=Mus musculus OX=10090 GN=Nceh1 PE=1 SV=1	Q8BLF1	NYKPIMQTTGNAR		Unique	27.8316	747.38013	2	2.337	0.000003465	2099408.125	2548006.063	1549903.156	1059298.906	2568491.313	3270560.5	1902664.5	2286494	2738117.5
Q8BLF1	Neutral cholesterol ester hydrolase 1 OS=Mus musculus OX=10090 GN=Nceh1 PE=1 SV=1	Q8BLF1	SVIYIHGGGWALASAK		Unique	61.8198	543.96294	3	0.886	0.00007416	224807.9219	270766.25	263204.3438	283083.6563	425847.9688	330843.2188	371208.4375	383433.9375	334261.125
Q8BLF1	Neutral cholesterol ester hydrolase 1 OS=Mus musculus OX=10090 GN=Nceh1 PE=1 SV=1	Q8BLF1	TYILTCEHDVLRDDGIMYAK	1xCarbamidomethyl [C6]	Unique	63.4851	604.04342	4	1.732	0.000003465	1158017.969	992126.8594	617513	494247.7813	1007193.297	300829.8438	877287.75	1049653.969	1397409.906
Q8BLF1	Neutral cholesterol ester hydrolase 1 OS=Mus musculus OX=10090 GN=Nceh1 PE=1 SV=1	Q8BLF1	VFEGSPKPEEPLRR		Unique	32.0765	410.97427	4	1.189	0.000009579	1954276	1726891.281	1718143.594	1326150.156	2327702.125	2922750.813	1742994.906	2097710.688	2034022.188
Q8BLF1	Neutral cholesterol ester hydrolase 1 OS=Mus musculus OX=10090 GN=Nceh1 PE=1 SV=1	Q8BLF1	VKVTDTDFDGVEVR		Unique	46.9471	790.40149	2	2.554	0.000003465	2193448.688	2676966.75	1469273.563	1672257.656	2977428.313	4638175.5	2236208.688	2257479.406	3176929.25
Q8BLF1	Neutral cholesterol ester hydrolase 1 OS=Mus musculus OX=10090 GN=Nceh1 PE=1 SV=1	Q8BLF1	VTDTDFDGVEVR		Unique	45.3821	676.82048	2	2.026	0.000003465	575045.5	538223.6875	461781.0313	337953.375	691589.5	1061777.5	567748.0625	528656.75	588666.0625
Q8BLF1	Neutral cholesterol ester hydrolase 1 OS=Mus musculus OX=10090 GN=Nceh1 PE=1 SV=1	Q8BLF1	VTDTDFDGVEVRVFEGSPKPEEPLR		Unique	61.6977	705.3527	4	0.163	0.003613	240286.6406	277069.8125	157164.9375	316286.9063	480960.125		199086.3281	261817.875	261988.6563
Q8BLF1	Neutral cholesterol ester hydrolase 1 OS=Mus musculus OX=10090 GN=Nceh1 PE=1 SV=1	Q8BLF1	YWLDYFK		Unique	77.3712	517.75272	2	0.849	0.0001037	1212014.25	788483.1875	1100813.5	318960.9375	1488971.875	1336002.5	824437.75	1081758.875	1316684.375
Q8BLJ3	PI-PLC X domain-containing protein 3 OS=Mus musculus OX=10090 GN=Plcxd3 PE=1 SV=1	Q8BLJ3	ALPAMMQWIR		Unique	83.2768	608.82017	2	1.372	0.000003465	553275.25	507285.0313	432324.1563	476631.5	717457.9375	1000125.125	572234.125	649149.9375	643128.8125
Q8BLJ3	PI-PLC X domain-containing protein 3 OS=Mus musculus OX=10090 GN=Plcxd3 PE=1 SV=1	Q8BLJ3	DPDNELYFAHGLFSAK		Unique	74.8687	608.62489	3	2.651	0.000003465	184564.2031	194885.5625	230995.9375	226564.3125	391704.375	390935.4688	252453.5938	256324.3438	288901.2813
Q8BLJ3	PI-PLC X domain-containing protein 3 OS=Mus musculus OX=10090 GN=Plcxd3 PE=1 SV=1	Q8BLJ3	EVVFLDFNHFYGMQK		Unique	84.8564	625.3028	3	0.857	0.00009123	28824.3125	36253.89453	63017.10938	73886.14844	94456.53125	67879.9375	37185.99219	41274.52734	38021.02344
Q8BLJ3	PI-PLC X domain-containing protein 3 OS=Mus musculus OX=10090 GN=Plcxd3 PE=1 SV=1	Q8BLJ3	KKGSFFISQVVLTPK		Unique	62.6756	560.33477	3	1.646	0.000003465	16194.74902	24303.58984	8233.061523	9076.820313	32989.55078	42296.08984	18890.0957	18066.82422	22697.54102
Q8BLK3	Limbic system-associated membrane protein OS=Mus musculus OX=10090 GN=Lsamp PE=1 SV=1	Q8BLK3	AANEVSSADVK		Unique	18.4198	545.7724	2	1.719	0.000003465	1017270.75	431341.9063	921246.1875	280126.6406	531911.7813	684841.75	627169.5938	675918.9063	744465.8438
Q8BLK3	Limbic system-associated membrane protein OS=Mus musculus OX=10090 GN=Lsamp PE=1 SV=1	Q8BLK3	AANEVSSADVKQVK		Unique	22.6004	482.59123	3	2.011	0.000003465	1851027.5	1579190.625	1954383.625	405558.5625	1214745	1560773.875	1332996.625	1395149.375	1411273.625
Q8BLK3	Limbic system-associated membrane protein OS=Mus musculus OX=10090 GN=Lsamp PE=1 SV=1	Q8BLK3	HALEYSLR		Unique	33.7528	494.76412	2	1.452	0.000003465		1307042.5	1185858.25	1012589.75	1762809.625	1286827.75	1436360.125	1501971.625	1238981.125
Q8BLK3	Limbic system-associated membrane protein OS=Mus musculus OX=10090 GN=Lsamp PE=1 SV=1	Q8BLK3	HLTPLGREFEGEEEYLEILGITR		Unique	92.5576	901.13241	3	2.766	0.000003465	23007.33203		14639.41504	26483.49805		78086.41406			21603.27344
Q8BLK3	Limbic system-associated membrane protein OS=Mus musculus OX=10090 GN=Lsamp PE=1 SV=1	Q8BLK3	INSANGLEIK		Unique	33.7228	529.79554	2	1.309	0.000003465	822658.875	308648.6875	707299.0625	301059.4375		775937.5625	513938.25	566410.375	607604.5
Q8BLK3	Limbic system-associated membrane protein OS=Mus musculus OX=10090 GN=Lsamp PE=1 SV=1	Q8BLK3	QGDTAILR		Unique	26.7342	437.24306	2	1.051	0.00002305	1370613.5	952784.1875	1145633.375	866170.125	1118199.75	2332538.5	1056159.125	1188610.125	1422611.125
Q8BLK3	Limbic system-associated membrane protein OS=Mus musculus OX=10090 GN=Lsamp PE=1 SV=1	Q8BLK3	SGIIFAGHDKWSLDPR		Unique	61.8737	600.31291	3	0.561	0.0004876	383231.8438	298068.875	311789.2188	412537.0625	384625.3438	623936.625	486544.5	533471.75	311580.4375
Q8BLK3	Limbic system-associated membrane protein OS=Mus musculus OX=10090 GN=Lsamp PE=1 SV=1	Q8BLK3	SVDFNRGTDNITVRQGDTAILR		Unique	52.4976	612.81999	4	1.314	0.000003465		24394.41992		26412.03711	40190.64844	27265.64258	12496.25098	24415.69727	24520.96289
Q8BLK9	Ribosomal protein S6 kinase delta-1 OS=Mus musculus OX=10090 GN=Rps6kc1 PE=1 SV=2	Q8BLK9	DLNPNNILLNDGGHIQLTYFSR		Unique	84.6406	838.7628	3	3.052	0.000003465	180846.8125	220780.3281	154505.4063	142382.6094	260724.6719	315646.3438	169064.625	189337.25	194639.9844
Q8BLK9	Ribosomal protein S6 kinase delta-1 OS=Mus musculus OX=10090 GN=Rps6kc1 PE=1 SV=2	Q8BLK9	GVGAGEADKEIHQIFEDLDKR		Unique	77.0493	582.54602	4	2.441	0.000003465	389201.25	289827.5313	330482.3438	264370.2188	411412.7188	1004560.313	311963.125	325808.7188	281020.0625
Q8BLK9	Ribosomal protein S6 kinase delta-1 OS=Mus musculus OX=10090 GN=Rps6kc1 PE=1 SV=2	Q8BLK9	LALKKEEEDDYEAASDFYR		Unique	49.5421	764.69335	3	3.627	0.000003465	253001.2969	183835.9219	168718	99241.20313	214264.3125	539795.6875	166317	240970.1875	291595.125
Q8BLK9	Ribosomal protein S6 kinase delta-1 OS=Mus musculus OX=10090 GN=Rps6kc1 PE=1 SV=2	Q8BLK9	LGAGVAGVEDIK		Unique	44.7812	564.81663	2	2.005	0.000003465	1079108.875	1161903.875	785026.3125	418917.75	932059.75	1188579.875	618680.75	890339.625	880874.0625
Q8BLK9	Ribosomal protein S6 kinase delta-1 OS=Mus musculus OX=10090 GN=Rps6kc1 PE=1 SV=2	Q8BLK9	SHPFFTPVDWAELTR		Unique	85.0604	601.63358	3	1.735	0.000003465	107633.5625	42553.62891	143810.0781	30669.94336	97944.0625	130275.6719	79086.05469	93001.44531	93796.75
Q8BLK9	Ribosomal protein S6 kinase delta-1 OS=Mus musculus OX=10090 GN=Rps6kc1 PE=1 SV=2	Q8BLK9	SLIQQLLQFNPMER	1xOxidation [M12]	Unique	95.6725	578.30626	3	1.342	0.000003465	49390.07031	41275.32422		278571	109011.5703	133285.0586		5157.506836	50889.70703
Q8BLK9	Ribosomal protein S6 kinase delta-1 OS=Mus musculus OX=10090 GN=Rps6kc1 PE=1 SV=2	Q8BLK9	TAEYLMR		Unique	33.7575	442.22064	2	0.922	0.00006214	115142.6016	112859.5391	93118.76563	107846	135665.4375	399941.25	116774.25	116296.4922	154047.8594
Q8BLK9	Ribosomal protein S6 kinase delta-1 OS=Mus musculus OX=10090 GN=Rps6kc1 PE=1 SV=2	Q8BLK9	TEQTFILK		Unique	45.1467	490.27648	2	0.67	0.0003052	321611.8125	269929.2188	303077.8438	209942.0313	400051.6875	637765.0625	331958.9375	308266.375	390410.0313
Q8BLK9	Ribosomal protein S6 kinase delta-1 OS=Mus musculus OX=10090 GN=Rps6kc1 PE=1 SV=2	Q8BLK9	VCLQQPSASPQGGSSFESR	1xCarbamidomethyl [C2]	Unique	39.3806	674.64962	3	3.181	0.000003465	75504.76563	59769.05078	56525.01563	44824.98828	92691.05469	113336.0156	75194.51563	78735.57813	94330.00781
Q8BLN5	Lanosterol synthase OS=Mus musculus OX=10090 GN=Lss PE=1 SV=2	Q8BLN5	GGPYKTEPATDLTR		Unique	28.657	502.59128	3	0.77	0.0001583	14585.33301	13625.71582	16291.41699	18736.3457	21148.02344	35853.94141	18234.8457	17966.92578	22011.4375
Q8BLN5	Lanosterol synthase OS=Mus musculus OX=10090 GN=Lss PE=1 SV=2	Q8BLN5	STVFGTALNYVALR		Unique	82.2436	504.61183	3	1.992	0.000003465	18377.86328	9157.043945	18653.8457	8697.886719	17640.73438	19911.55859	12728.5459	14107.32617	14949.24414
Q8BLQ9	Cell adhesion molecule 2 OS=Mus musculus OX=10090 GN=Cadm2 PE=1 SV=2	Q8BLQ9	ALRDNRIELVR		Unique	37.1926	452.26849	3	1.212	0.000009579	250694.0938	565807.875	196927.6406	720066.5	1569719.75	1794609.5	880208.625	912264.25	1013897.563
Q8BLQ9	Cell adhesion molecule 2 OS=Mus musculus OX=10090 GN=Cadm2 PE=1 SV=2	Q8BLQ9	DGAELPDPDR		Unique	30.7412	542.74885	2	1.04	0.00002305	366692.875	136067.0469	505717.5625	144367.5156	398375.9063	1164735.5	380104.9688	397734.9688	358094.125
Q8BLQ9	Cell adhesion molecule 2 OS=Mus musculus OX=10090 GN=Cadm2 PE=1 SV=2	Q8BLQ9	DGAELPDPDRMVVSGR		Unique	51.1322	571.94578	3	1.657	0.000003465	887425.8438	1267412.078	573126.8125	1690009.438	2714585.938	4725705.375	1721964.906	1882130.688	2093001.25
Q8BLQ9	Cell adhesion molecule 2 OS=Mus musculus OX=10090 GN=Cadm2 PE=1 SV=2	Q8BLQ9	DNRIELVR		Unique	33.197	507.78838	2	0.446	0.0008267	193711.0469	171617.7969	185593.2813	167702.7031	353656.875	1138683.875	236565.6094	388566.3438	551240.6875
Q8BLQ9	Cell adhesion molecule 2 OS=Mus musculus OX=10090 GN=Cadm2 PE=1 SV=2	Q8BLQ9	GKPLPEPVLWTK		Unique	56.455	455.60262	3	1.924	0.000003465	1680296.656	1237340.844	1516062	2494503.188	3503267.313	6393720.75	1790897.594	2048457.625	2821347
Q8BLQ9	Cell adhesion molecule 2 OS=Mus musculus OX=10090 GN=Cadm2 PE=1 SV=2	Q8BLQ9	GKPLPEPVLWTKDGAELPDPDRMVVSGR		Unique	70.9901	765.6538	4	1.941	0.000003465				797387	1803519		673319.375	979438.3125	713014.75
Q8BLQ9	Cell adhesion molecule 2 OS=Mus musculus OX=10090 GN=Cadm2 PE=1 SV=2	Q8BLQ9	IIPSTPFPQEGQALTLTCESK	1xCarbamidomethyl [C18]	Unique	69.1225	773.06327	3	1.993	0.000003465	1306948.375	1546206.75	1232930.375	2111485	3731576.5	5061143.5	2128155	2434713.5	2890553.25
Q8BLQ9	Cell adhesion molecule 2 OS=Mus musculus OX=10090 GN=Cadm2 PE=1 SV=2	Q8BLQ9	SDDGVAVICR	1xCarbamidomethyl [C9]	Unique	33.3101	546.26093	2	1.579	0.000003465	522431.5	226048.4531	376980.4375	318099.625	702394.125	1595596.625	540190.5	520298.9375	586191.4375
Q8BLQ9	Cell adhesion molecule 2 OS=Mus musculus OX=10090 GN=Cadm2 PE=1 SV=2	Q8BLQ9	TFTVSSTLDFR		Unique	64.1718	637.32497	2	1.547	0.000003465	79891.65625	108594.9141	242447.5625	45879.10547	93571.46094	751849.875		39445.15234	301890.2813
Q8BLQ9	Cell adhesion molecule 2 OS=Mus musculus OX=10090 GN=Cadm2 PE=1 SV=2	Q8BLQ9	TFTVSSTLDFRVDR		Unique	64.6557	548.61767	3	1.487	0.000003465	104895.1523	111135.5371	54521.31836	683805.0469	76588.07031	223367.2148	82340.78516	460384.2815	124574.1406
Q8BLQ9	Cell adhesion molecule 2 OS=Mus musculus OX=10090 GN=Cadm2 PE=1 SV=2	Q8BLQ9	YLKEEDANR		Unique	16.3983	569.28069	2	0.991	0.00002563	46336.37891	41251.97266	50023.32422	43356.66797	94308.1875	210611.2031	56453.94141	69067.78125	97387.78906
Q8BLR2	Copine-4 OS=Mus musculus OX=10090 GN=Cpne4 PE=1 SV=1	Q8BLR2	CSSEVYESSR	1xCarbamidomethyl [C1]	Unique	17.6862	602.25112	2	1.871	0.000003465	152549.5313	152719.7656	108531.5234	107946.2969	220297.3438	309065.5625	154479.0938	185520.0781	203310.3125
Q8BLR2	Copine-4 OS=Mus musculus OX=10090 GN=Cpne4 PE=1 SV=1	Q8BLR2	MNDDATQQLVHRTEVVMNNLSPAWK		Unique	83.3455	725.10655	4	0.934	0.00005185		109586.6953				197055.7031	98661.03906	98692.32813	61760.23047
Q8BLU0	Leucine-rich repeat transmembrane protein FLRT2 OS=Mus musculus OX=10090 GN=Flrt2 PE=1 SV=1	Q8BLU0	GFMCQGPEQVR	1xCarbamidomethyl [C4]	Unique	38.6188	654.79537	2	1.201	0.000009579	86108.44531		52981.84766	69786.88281	121643.1797	255036.4063	65988.65625	92881.60938	96414.23438
Q8BLU0	Leucine-rich repeat transmembrane protein FLRT2 OS=Mus musculus OX=10090 GN=Flrt2 PE=1 SV=1	Q8BLU0	KLERLDISNNQLR		Unique	40.7924	533.63728	3	1.1	0.00001529	18187.90625	40903.53125	5764.015137	32904.16406	40520.32422	63620.07813	23550.72852	38173.88281	48457.48828
Q8BLU0	Leucine-rich repeat transmembrane protein FLRT2 OS=Mus musculus OX=10090 GN=Flrt2 PE=1 SV=1	Q8BLU0	LYLQDNQINHIPLTAFANLR		Unique	85.0463	785.42531	3	2.227	0.000003465	95114.83594	91290.30469	98222.08594	99202.57813	167844.25	217209.2969	99326.69531	140177.5313	107707.5703
Q8BLU0	Leucine-rich repeat transmembrane protein FLRT2 OS=Mus musculus OX=10090 GN=Flrt2 PE=1 SV=1	Q8BLU0	MGHSLVGGIVQER		Unique	45.4157	461.57837	3	1.724	0.000003465	33904.82813	36650.01172		40002.91406	58149.88672	81852.72656	37386.79297	47674.52734	39602.89844
Q8BLU0	Leucine-rich repeat transmembrane protein FLRT2 OS=Mus musculus OX=10090 GN=Flrt2 PE=1 SV=1	Q8BLU0	MLTQGVFDHLSNLK		Unique	65.1111	534.94854	3	1.415	0.000003465					156413.875	645138.6875	66225.40625
Q8BLU0	Leucine-rich repeat transmembrane protein FLRT2 OS=Mus musculus OX=10090 GN=Flrt2 PE=1 SV=1	Q8BLU0	MLTQGVFDHLSNLKQLTAR		Unique	71.0487	543.7954	4	2.945	0.000003465		5119.695313				67907.05469
Q8BLV3	Sodium/hydrogen exchanger 7 OS=Mus musculus OX=10090 GN=Slc9a7 PE=1 SV=1	Q8BLV3	FFEYTLK		Unique	55.7637	474.24747	2	0.547	0.0005249	374172.4063			204139.8281	647263.8125	918006.5625		462723.625	433450.375
Q8BLV3	Sodium/hydrogen exchanger 7 OS=Mus musculus OX=10090 GN=Slc9a7 PE=1 SV=1	Q8BLV3	GTPLVFPLQENA		Unique	76.5351	643.34316	2	1.081	0.00001818	318045	228113.4844	222585.1406	378632.1563	682471.9375	599328.9375	419877.8438	399368.9375	517772.625
Q8BLV3	Sodium/hydrogen exchanger 7 OS=Mus musculus OX=10090 GN=Slc9a7 PE=1 SV=1	Q8BLV3	IGWNFQHMMMFSGLR		Unique	92.192	618.95887	3	0.145	0.003928	28130.58594	28753.86328	11790.62109	34187.85547	47361.69141	57358.90234	24836.84375	24688.15234	25527.88867
Q8BLV3	Sodium/hydrogen exchanger 7 OS=Mus musculus OX=10090 GN=Slc9a7 PE=1 SV=1	Q8BLV3	SLSCTQEDR	1xCarbamidomethyl [C4]	Unique	15.8698	548.24057	2	1.186	0.000009579	21906.5332			41378.66797	21810.44141		15640.3623	20560.08984	82035.29688
Q8BLV3	Sodium/hydrogen exchanger 7 OS=Mus musculus OX=10090 GN=Slc9a7 PE=1 SV=1	Q8BLV3	SSSEEVLERDLGMGDQKVSSR		Unique	49.2826	578.03149	4	1.859	0.000003465	33338.19922	67735.32813	11379.30566	51800.24219	63659.78516	53081.73828	23927.00586	46076.1875	66427.11719
Q8BLY2	Threonine--tRNA ligase 2, cytoplasmic OS=Mus musculus OX=10090 GN=Tars3 PE=1 SV=1	Q8BLY2	ILKEKVDTPTTTVYR		Unique	35.9771	588.66844	3	2.491	0.000003465	29460.98242	75639.53906	10909.89746	53288.23438	77561.80469	95456.78906	56311.44922	51577.63281	67635.53906
Q8BLY2	Threonine--tRNA ligase 2, cytoplasmic OS=Mus musculus OX=10090 GN=Tars3 PE=1 SV=1	Q8BLY2	INPGDGAFYGPK		Unique	40.3134	618.30595	2	0.947	0.00004976	194594.9531	136898.7188	167058.4844	87606.8125	156803.3906	300588.375	140229.1406	152388.1406	199126.6094
Q8BLY2	Threonine--tRNA ligase 2, cytoplasmic OS=Mus musculus OX=10090 GN=Tars3 PE=1 SV=1	Q8BLY2	LRDEQLRGPER		Unique	22.1142	456.9161	3	1.054	0.00002305	130864.7344	107601.5781	121412.75	101233.6484	120605.1953	106715.3984	123234.9063	120837.7891	100646.6563
Q8BM65	Neuronal tyrosine-phosphorylated phosphoinositide-3-kinase adapter 2 OS=Mus musculus OX=10090 GN=Nyap2 PE=1 SV=1	Q8BM65	ASTSGHLFPSPGSQER		Unique	35.7598	553.2691	3	1.238	0.000006775	31249.66406	8828.251953	25167.94336			21750.85352	7882.323242	14539.48145
Q8BM65	Neuronal tyrosine-phosphorylated phosphoinositide-3-kinase adapter 2 OS=Mus musculus OX=10090 GN=Nyap2 PE=1 SV=1	Q8BM65	IGGEVGRGQDASYAGK		Unique	22.1086	522.26177	3	1.419	0.000003465	38536.88672	49220.43359				48770.38281	3140.76001	31113.71289	39879.19141
Q8BM65	Neuronal tyrosine-phosphorylated phosphoinositide-3-kinase adapter 2 OS=Mus musculus OX=10090 GN=Nyap2 PE=1 SV=1	Q8BM65	RPPPYDAVHSGSLSR		Unique	30.1719	546.94971	3	2.595	0.000003465	254079.625	132159.7969	236649.2188	16247.2666	30281.25586	69047.29688	102596.082	67805.69531	183428.5547
Q8BM65	Neuronal tyrosine-phosphorylated phosphoinositide-3-kinase adapter 2 OS=Mus musculus OX=10090 GN=Nyap2 PE=1 SV=1	Q8BM65	SLTPLSLK		Unique	51.2992	429.76825	2	0.737	0.0001823	267904.4375	151835.0938	329006.25	40275.1875	60163.15234	216441.3438	175328.8281	182013.7813	195664.0156
Q8BM65	Neuronal tyrosine-phosphorylated phosphoinositide-3-kinase adapter 2 OS=Mus musculus OX=10090 GN=Nyap2 PE=1 SV=1	Q8BM65	SQSLHSVGGTEDDSSCGSR	1xCarbamidomethyl [C16]	Unique	19.2397	655.94478	3	3.94	0.000003465	128759.7969	112084.6328	141910.375	45920.73438	74416.33594	135607.8594	107298.3516	103954.1484	118271.5547
Q8BM65	Neuronal tyrosine-phosphorylated phosphoinositide-3-kinase adapter 2 OS=Mus musculus OX=10090 GN=Nyap2 PE=1 SV=1	Q8BM65	SSSSVPHTTPRPVSQDGAK		Unique	21.244	646.6607	3	3.143	0.000003465	99969.00781	80139.47656	88678.91406	36628.46484	46079.79688	112258.8125	71744.64063	73764.57031	81741.90625
Q8BM85	TBC domain-containing protein kinase-like protein OS=Mus musculus OX=10090 GN=Tbck PE=1 SV=1	Q8BM85	ERDTEYQLNR		Unique	21.8484	441.88114	3	0.53	0.0005616	39066.52734	82582.60156		104365.7188	234379.4063	369199.75	125590.1016	131776.2031	154555.4063
Q8BM85	TBC domain-containing protein kinase-like protein OS=Mus musculus OX=10090 GN=Tbck PE=1 SV=1	Q8BM85	LVVVAEHCER	1xCarbamidomethyl [C8]	Unique	27.3262	404.54477	3	1.121	0.00001237	92857.54688	58015.98828	31322.42188	110850.2734	254229.2656	457067.2188	143775.8594	144211.5313	140680.5781
Q8BM85	TBC domain-containing protein kinase-like protein OS=Mus musculus OX=10090 GN=Tbck PE=1 SV=1	Q8BM85	QHAQPPKPASESSVVR		Unique	22.0526	573.30452	3	2.266	0.000003465	46972.16406	44760.19531	31953.78125	64764.39063	119782.4688	202250.125	75581.5625	78836.89844	92687.27344
Q8BM85	TBC domain-containing protein kinase-like protein OS=Mus musculus OX=10090 GN=Tbck PE=1 SV=1	Q8BM85	SLEDLLR		Unique	60.435	423.24005	2	0.581	0.0004444	48938.74609	41804.77344	46048.24219	36208.39063	125765.4453	217846.3906	82002.92969	87466.375	97503.99219
Q8BMA6	Signal recognition particle subunit SRP68 OS=Mus musculus OX=10090 GN=Srp68 PE=1 SV=2	Q8BMA6	ALLQQQPEDDSKR		Unique	24.0738	509.93018	3	2.27	0.000003465	815470.5	955080.5625	1002677.938	286752.875	452665.0313	563798.1875	700724.0625	699576.75	798126.5
Q8BMA6	Signal recognition particle subunit SRP68 OS=Mus musculus OX=10090 GN=Srp68 PE=1 SV=2	Q8BMA6	AWSYAMQLK		Unique	55.6149	549.27597	2	1.244	0.000006775	380981.5938	508140.1875	663373.375		178771.4219	211767.4063	400063.375	368028.75	339075.875
Q8BMA6	Signal recognition particle subunit SRP68 OS=Mus musculus OX=10090 GN=Srp68 PE=1 SV=2	Q8BMA6	DYALDGESGK		Unique	25.3344	527.73855	2	1.143	0.00001237	246231.8125	195796.1563	268359.1563	61519.05859	122804.3672	170563.1406	156176.9688	211444.5938	187170.2813
Q8BMA6	Signal recognition particle subunit SRP68 OS=Mus musculus OX=10090 GN=Srp68 PE=1 SV=2	Q8BMA6	HAEELERLCESNRVDAK	1xCarbamidomethyl [C9]	Unique	31.5388	514.75227	4	1.23	0.000006775	151840.6406	245179.3906	86686.85156	76620.42188	121732.8906	178615.1875	132797.8594	155542.4688	190512.4375
Q8BMA6	Signal recognition particle subunit SRP68 OS=Mus musculus OX=10090 GN=Srp68 PE=1 SV=2	Q8BMA6	KVTEELLTDNR		Unique	33.4797	659.35415	2	1.738	0.000003465	440623.0625	405293.5938	641747.3125	60800.19531	160753.4531		299406.5625	274398.2188
Q8BMA6	Signal recognition particle subunit SRP68 OS=Mus musculus OX=10090 GN=Srp68 PE=1 SV=2	Q8BMA6	LASAFTEEQAVLYNQR		Unique	59.9189	613.97987	3	2.428	0.000003465	231011.0313	248955.25	295113.5938	43728.93359			147969.8906	176019.7344	213258.125
Q8BMA6	Signal recognition particle subunit SRP68 OS=Mus musculus OX=10090 GN=Srp68 PE=1 SV=2	Q8BMA6	NSLKDLPDVQELITQVR		Unique	81.3857	656.69689	3	1.584	0.000003465	325678.0625	344660.8438	431052.875	105074.9609		297938.875	292733.7188	251500.4219	320754.5938
Q8BMA6	Signal recognition particle subunit SRP68 OS=Mus musculus OX=10090 GN=Srp68 PE=1 SV=2	Q8BMA6	QAATMSEVEWR		Unique	45.7138	654.3066	2	0.584	0.0004358	383474.4375	322957.375	470818.75	60699.85547	135406.7031	265877.125	256967.375	300370.5625	309455.7188
Q8BMA6	Signal recognition particle subunit SRP68 OS=Mus musculus OX=10090 GN=Srp68 PE=1 SV=2	Q8BMA6	QIPGGGSGGGGSGSGGGGGGSGGGR		Unique	15.6971	915.90791	2	4.456	0.000003465	403897.3125	333345.2188	403863.1719	59401.8125	110743.8945	267040.0234	256216.8359	260758.7578	321405.4844
Q8BMA6	Signal recognition particle subunit SRP68 OS=Mus musculus OX=10090 GN=Srp68 PE=1 SV=2	Q8BMA6	SAGGDENKENERPSAGSK		Unique	13.9178	611.61691	3	1.774	0.000003465	42933.4375	60418.10938	25691.19141		16942.06055	21156.57422	14118.62305	21783.43164	94206.32813
Q8BMA6	Signal recognition particle subunit SRP68 OS=Mus musculus OX=10090 GN=Srp68 PE=1 SV=2	Q8BMA6	SAIEAFNK		Unique	32.0106	440.23228	2	0.389	0.001133	648789.3125	575917	795260.1875	147036.875	353362.5938	319069.6875	532649.1875	482325.0625	551992.375
Q8BMA6	Signal recognition particle subunit SRP68 OS=Mus musculus OX=10090 GN=Srp68 PE=1 SV=2	Q8BMA6	TVPVKIDK		Unique	24.8236	450.28152	2	0.424	0.0009269	410344.6563	350495.6563	491228.7188		189198.8438	249056.6719	319634.7188	341067.0625	281334.6563
Q8BMA6	Signal recognition particle subunit SRP68 OS=Mus musculus OX=10090 GN=Srp68 PE=1 SV=2	Q8BMA6	VEEISPNIR		Unique	36.1674	528.78796	2	1.121	0.00001237	1266843.5	1149159.875	1107008	220042.3438	461988.7188	672276.9375	696960.375	872289.375	899246.375
Q8BMA6	Signal recognition particle subunit SRP68 OS=Mus musculus OX=10090 GN=Srp68 PE=1 SV=2	Q8BMA6	VTEELLTDNR		Unique	36.5436	595.30686	2	1.336	0.000003465	303804.3125	220922.3281	412687.625	55236.32813	150619.0469		206537.9844	204676.9531	254651.3594
Q8BMA6	Signal recognition particle subunit SRP68 OS=Mus musculus OX=10090 GN=Srp68 PE=1 SV=2	Q8BMA6	YANEVSSHGGASK		Unique	15.3662	653.80476	2	2.405	0.000003465	600677.3672	775529.5469	721650.4844	194078.0957	315249.5938	466915.875	444303.1328	594125.9297	623694.875
Q8BMB3	Eukaryotic translation initiation factor 4E type 2 OS=Mus musculus OX=10090 GN=Eif4e2 PE=1 SV=1	Q8BMB3	RTPGRPTSSQSYEQNIK		Unique	22.6483	650.33263	3	2.035	0.000003465	125634.5625	157815.2813	107511.3516	60524.30469	86088.96094	106175.1094	101169.1875	101591.9141	111309.8828
Q8BMB3	Eukaryotic translation initiation factor 4E type 2 OS=Mus musculus OX=10090 GN=Eif4e2 PE=1 SV=1	Q8BMB3	TPGRPTSSQSYEQNIK		Unique	24.5837	598.29878	3	2.584	0.000003465	107349.2656	129738.5078	133909.2344	47571.80859	91699.84375	91511.71094	97732.38281	98849.29688	117296.0078
Q8BMF3	NADP-dependent malic enzyme, mitochondrial OS=Mus musculus OX=10090 GN=Me3 PE=1 SV=2	Q8BMF3; Q99KE1	AVVVTDGER		NotUnique	21.552	473.25371	2	0.929	0.00005185	708660.75	673832.75	506556.3438	563238.5625	917073.5625	1578001.625	697593.1875	694124.5625	810628.5
Q8BMF3	NADP-dependent malic enzyme, mitochondrial OS=Mus musculus OX=10090 GN=Me3 PE=1 SV=2	Q8BMF3	DMASFHERPIVFALSNPTSK		Unique	68.5794	749.7126	3	3.149	0.000003465	290206.2031	365891.7578	229682.3828	186104.3555	437007.4766	819147.125	281244.7969	346577.7031	438914.4609
Q8BMF3	NADP-dependent malic enzyme, mitochondrial OS=Mus musculus OX=10090 GN=Me3 PE=1 SV=2	Q8BMF3	DMASFHERPIVFALSNPTSK	1xOxidation [M2]	Unique	62.4279	566.535	4	2.327	0.000003465	30954.12109	59411.17188	27931.72656	94137.5	105787.7266	95737.75	74559.07813	63772.13672	66410.125
Q8BMF3	NADP-dependent malic enzyme, mitochondrial OS=Mus musculus OX=10090 GN=Me3 PE=1 SV=2	Q8BMF3	FMPIVYTPTVGLACQHYGLTFR	1xCarbamidomethyl [C14]	Unique	91.6686	857.76764	3	3.007	0.000003465	263204.3125	449996.0938	206017.2813	261107.5781	510273.25	720027.125	293123.8125	354702.25	198706.0938
Q8BMF3	NADP-dependent malic enzyme, mitochondrial OS=Mus musculus OX=10090 GN=Me3 PE=1 SV=2	Q8BMF3	GMAFTLEER		Unique	52.3095	527.25526	2	1.157	0.000009579	436466.9688	542049.875	597931.625	376615.4063	664879.125	910467.625	478707.3438	595626.5	524216.0313
Q8BMF3	NADP-dependent malic enzyme, mitochondrial OS=Mus musculus OX=10090 GN=Me3 PE=1 SV=2	Q8BMF3	IWMVDSK		Unique	47.6	439.72559	2	0.673	0.000301	518644.1875	777512.25	429045.5	386032.4063	700928.25	1394709.375	547320.625	624244.375	819898.125
Q8BMF3	NADP-dependent malic enzyme, mitochondrial OS=Mus musculus OX=10090 GN=Me3 PE=1 SV=2	Q8BMF3	LVKPTAIIGVAAIAGAFTEQILR		Unique	99.0721	588.85582	4	3.462	0.000003465		97920.0625		105579.2188	234574.9688		112344.2266	124972.0547	94479.27344
Q8BMF3	NADP-dependent malic enzyme, mitochondrial OS=Mus musculus OX=10090 GN=Me3 PE=1 SV=2	Q8BMF3	SGPPRPVPLK		Unique	29.2241	524.31911	2	1.286	0.000003465	107745.1797	81990.89063	82266.78125	52303.39844	92057.32813	159282.3281	95702.92969	93106.61719	104269.9688
Q8BMF3	NADP-dependent malic enzyme, mitochondrial OS=Mus musculus OX=10090 GN=Me3 PE=1 SV=2	Q8BMF3	SGPPRPVPLKK		Unique	23.4623	392.58012	3	0.863	0.00008631	244088.4063	281257.9688	172602.6563	206529.4375	362226.625	518765.1563	249210.5625	303338.875	309985.375
Q8BMF3	NADP-dependent malic enzyme, mitochondrial OS=Mus musculus OX=10090 GN=Me3 PE=1 SV=2	Q8BMF3	SHLNHEKEMFAQDHPEVNSLEEVVR		Unique	53.876	595.6879	5	1.348	0.000003465	271159.2188	290712.7188	70771.89844		319328.1875	579117.25		281942.2813	367019.4063
Q8BMF3	NADP-dependent malic enzyme, mitochondrial OS=Mus musculus OX=10090 GN=Me3 PE=1 SV=2	Q8BMF3	SLIYTPDYDSFSLDTYSWPKEAMSVQKV		Unique	92.5903	1090.85675	3	2.029	0.000003465				82731.23438	328896.3438	303922.6875	157253.9531
Q8BMF3	NADP-dependent malic enzyme, mitochondrial OS=Mus musculus OX=10090 GN=Me3 PE=1 SV=2	Q8BMF3	SVTLEDGR		Unique	22.7153	438.72478	2	0.902	0.00006966	642717.875	514662.7188	460448.25	379187.25	842319.125	1315663.125	575994.375	680845.375	719258.75
Q8BMF3	NADP-dependent malic enzyme, mitochondrial OS=Mus musculus OX=10090 GN=Me3 PE=1 SV=2	Q8BMF3	VLDYAYK		Unique	32.8738	436.23155	2	0.797	0.0001354	251425.8545	188617.5781	218758.4624	246808.75	407257.4004	734252.0156	235097.5225	239335.3096	269269.873
Q8BMF3	NADP-dependent malic enzyme, mitochondrial OS=Mus musculus OX=10090 GN=Me3 PE=1 SV=2	Q8BMF3	VLTSDVEK		Unique	22.5356	445.74494	2	0.987	0.00002833	781371.125	862300.625	704028.375	608661.5625	1317516.25	1640311.5	855988.25	1015953.5	1119503
Q8BMF4	Dihydrolipoyllysine-residue acetyltransferase component of pyruvate dehydrogenase complex, mitochondrial OS=Mus musculus OX=10090 GN=Dlat PE=1 SV=2	Q8BMF4	ASALACLK	1xCarbamidomethyl [C6]	Unique	34.8031	417.23104	2	0.504	0.0006424	165690.875			253811.1875			191804.7031		144014.0781
Q8BMF4	Dihydrolipoyllysine-residue acetyltransferase component of pyruvate dehydrogenase complex, mitochondrial OS=Mus musculus OX=10090 GN=Dlat PE=1 SV=2	Q8BMF4	ASALACLKVPEANSSWMDTVIR	1xCarbamidomethyl [C6]	Unique	82.144	807.07531	3	3.279	0.000003465		368926		330687.125	484036.2188	548800.125	429372.875
Q8BMF4	Dihydrolipoyllysine-residue acetyltransferase component of pyruvate dehydrogenase complex, mitochondrial OS=Mus musculus OX=10090 GN=Dlat PE=1 SV=2	Q8BMF4	DIDSFVPSK		Unique	46.9573	504.25568	2	1.01	0.00002305	1308547.125	630837	799756.6875	320659.3438	643600.9375	1467490.25	705128.8125	828338.6875	949274.5625
Q8BMF4	Dihydrolipoyllysine-residue acetyltransferase component of pyruvate dehydrogenase complex, mitochondrial OS=Mus musculus OX=10090 GN=Dlat PE=1 SV=2	Q8BMF4	DVPVGSIICITVEKPQDIEAFK	1xCarbamidomethyl [C9]	Unique	85.9638	820.10101	3	3.011	0.000003465	301501.3125	111604.7813	185006.9375	120155.8281	285342.9688	265526.8125	126933.4688	143377.0781	143236.4688
Q8BMF4	Dihydrolipoyllysine-residue acetyltransferase component of pyruvate dehydrogenase complex, mitochondrial OS=Mus musculus OX=10090 GN=Dlat PE=1 SV=2	Q8BMF4	GIDLTQVKGTGPEGR		Unique	39.3787	509.9424	3	1.741	0.000003465	21784.79102	41810.22656	6807.419434	63169.79688	79078.78125	49869.45703	38522.83984	52751.45313	43524.36719
Q8BMF4	Dihydrolipoyllysine-residue acetyltransferase component of pyruvate dehydrogenase complex, mitochondrial OS=Mus musculus OX=10090 GN=Dlat PE=1 SV=2	Q8BMF4	GLETIASDVVSLASK		Unique	87.8321	497.2751	3	2.313	0.000003465	727527.625	761997.25	640061.5	827382.9375	1124478.875	1241694.75	853572.1875	949878.625	957273.625
Q8BMF4	Dihydrolipoyllysine-residue acetyltransferase component of pyruvate dehydrogenase complex, mitochondrial OS=Mus musculus OX=10090 GN=Dlat PE=1 SV=2	Q8BMF4	ILVPEGTR		Unique	34.0188	442.76355	2	0.919	0.00006214	5142364.5	2962217.75	4002898	3006535.5	4475413	6322877.5	3940620.5	3846688.75	4381301
Q8BMF4	Dihydrolipoyllysine-residue acetyltransferase component of pyruvate dehydrogenase complex, mitochondrial OS=Mus musculus OX=10090 GN=Dlat PE=1 SV=2	Q8BMF4	ISVNDFIIK		Unique	69.4399	524.80555	2	1.256	0.000003465	1017152.938	980062.875	1084064.375	1383312.625	1973507.25	2117886.25	1423851.375	1513251.625	1552447.625
Q8BMF4	Dihydrolipoyllysine-residue acetyltransferase component of pyruvate dehydrogenase complex, mitochondrial OS=Mus musculus OX=10090 GN=Dlat PE=1 SV=2	Q8BMF4	LAAEKGIDLTQVK		Unique	43.8878	462.60468	3	0.694	0.0002567	48669.25	187429.2969		196240.1563	256513	144784.375	158084.3438	106368.6484	104650.4453
Q8BMF4	Dihydrolipoyllysine-residue acetyltransferase component of pyruvate dehydrogenase complex, mitochondrial OS=Mus musculus OX=10090 GN=Dlat PE=1 SV=2	Q8BMF4	LQPHEFQGGTFTISNLGMFGIK		Unique	90.2791	808.07897	3	2.232	0.000003465	183537.2188	86568.79688	112716.6563		194345.8594	123950.3984	165412.4219	234948.3438	176068.8594
Q8BMF4	Dihydrolipoyllysine-residue acetyltransferase component of pyruvate dehydrogenase complex, mitochondrial OS=Mus musculus OX=10090 GN=Dlat PE=1 SV=2	Q8BMF4	VAPAPAGVFTDIPISNIR		Unique	81.6049	613.34376	3	2.839	0.000003465	863812.6875	447321.875	666938.8125	478207.25	1023890.375	1279918	880076.4375	878130.8125	779198.375
Q8BMF4	Dihydrolipoyllysine-residue acetyltransferase component of pyruvate dehydrogenase complex, mitochondrial OS=Mus musculus OX=10090 GN=Dlat PE=1 SV=2	Q8BMF4	VAPAPAGVFTDIPISNIRR		Unique	72.7132	665.37746	3	1.782	0.000003465	1106653.375	1964140.625	741734.8125	2376547	2773740.5	3137788	1683402.25	2093447.125	2000338
Q8BMF4	Dihydrolipoyllysine-residue acetyltransferase component of pyruvate dehydrogenase complex, mitochondrial OS=Mus musculus OX=10090 GN=Dlat PE=1 SV=2	Q8BMF4	VFVSPLAK		Unique	47.747	430.76552	2	1.127	0.00001237	3164151.25	2278653.5	2066972.5	2036211.75	3171425.5	5306224	2650054	2806685.25	3164467.25
Q8BMF4	Dihydrolipoyllysine-residue acetyltransferase component of pyruvate dehydrogenase complex, mitochondrial OS=Mus musculus OX=10090 GN=Dlat PE=1 SV=2	Q8BMF4	VPEANSSWMDTVIR		Unique	67.1381	802.89019	2	2.376	0.000003465	548156.6875	404739.625	467820.375	339904.75	740211.5	993753.5	537834.4375	592340.5	576739.3125
Q8BMF4	Dihydrolipoyllysine-residue acetyltransferase component of pyruvate dehydrogenase complex, mitochondrial OS=Mus musculus OX=10090 GN=Dlat PE=1 SV=2	Q8BMF4	VPLPSLSPTMQAGTIAR		Unique	68.0278	869.98067	2	2.689	0.000003465	2044952.113	677850.9517	1773473.126	432386.498	783391.8984	1966038.813	1425285.598	1209564.168	1376242.03
Q8BMF4	Dihydrolipoyllysine-residue acetyltransferase component of pyruvate dehydrogenase complex, mitochondrial OS=Mus musculus OX=10090 GN=Dlat PE=1 SV=2	Q8BMF4	VPLPSLSPTMQAGTIAR	1xOxidation [M10]	Unique	60.092	585.65396	3	2.248	0.000003465	34550.63672	12294.1709	37846.09766	19980.68164	38097.92188	38990.64453	28091.80078	34777.17188	39469.73047
Q8BMF4	Dihydrolipoyllysine-residue acetyltransferase component of pyruvate dehydrogenase complex, mitochondrial OS=Mus musculus OX=10090 GN=Dlat PE=1 SV=2	Q8BMF4	VVDGAVGAQWLAEFKK		Unique	71.3079	573.31425	3	2.493	0.000003465	1025302.938	1035038.75	838772.375	1204859.875	1549366.375	1475803.625	1460199	1268526.125	1156443.875
Q8BMF4	Dihydrolipoyllysine-residue acetyltransferase component of pyruvate dehydrogenase complex, mitochondrial OS=Mus musculus OX=10090 GN=Dlat PE=1 SV=2	Q8BMF4	YLEKPITMLL		Unique	81.7815	610.85163	2	1.119	0.00001237	1021981.75	995040.0625	609052.4375	819723.625	1485050.375	1506913.5	883724.5	964810.9375	1024321.313
Q8BMG7	Rab3 GTPase-activating protein non-catalytic subunit OS=Mus musculus OX=10090 GN=Rab3gap2 PE=1 SV=2	Q8BMG7	AAASGNENIQPPPLAYKK		Unique	41.5872	623.66702	3	2.326	0.000003465	551675.375	597688.25	458486.1875	230837.2188	536184.75	682282.625	514236.0938	542029.3125	608387.6875
Q8BMG7	Rab3 GTPase-activating protein non-catalytic subunit OS=Mus musculus OX=10090 GN=Rab3gap2 PE=1 SV=2	Q8BMG7	AKSPRPDSFETEIK		Unique	33.7632	535.61444	3	1.001	0.00002563	28307.30859	14903.41797		9188.123047		3821.608887		8024.068359
Q8BMG7	Rab3 GTPase-activating protein non-catalytic subunit OS=Mus musculus OX=10090 GN=Rab3gap2 PE=1 SV=2	Q8BMG7	ALLEKYKQENTK		Unique	24.0727	488.93981	3	1.504	0.000003465	57246.8125	127010.8828	33096.07813	42873.72266	50532.66016	156322.5	74798.96094	76763.76563	77749.66406
Q8BMG7	Rab3 GTPase-activating protein non-catalytic subunit OS=Mus musculus OX=10090 GN=Rab3gap2 PE=1 SV=2	Q8BMG7	AMNPQDLQNTGVPIAATAK		Unique	53.5663	647.33519	3	2.2	0.000003465	653163.625	606513.625	458284.3125	214514.3906	328867	571911.875	494705.0625	352374.2188	597388
Q8BMG7	Rab3 GTPase-activating protein non-catalytic subunit OS=Mus musculus OX=10090 GN=Rab3gap2 PE=1 SV=2	Q8BMG7	APSLQSEPLPR		Unique	41.2088	597.82761	2	2.03	0.000003465	430035.875	367080.2813	453667.5313	191683.5469	421788.2188	591925.1875	385007.5	373653.5938	418551.8438
Q8BMG7	Rab3 GTPase-activating protein non-catalytic subunit OS=Mus musculus OX=10090 GN=Rab3gap2 PE=1 SV=2	Q8BMG7	AVNVPFHLALSDK		Unique	65.5969	470.92959	3	1.719	0.000003465	574480.3125	400430.2188	319654.0313		344165.4063	772974.9375	252747.9531	420582.1875	432494.7813
Q8BMG7	Rab3 GTPase-activating protein non-catalytic subunit OS=Mus musculus OX=10090 GN=Rab3gap2 PE=1 SV=2	Q8BMG7	DAQVGWIQIVEDLHERVPEK		Unique	88.5456	591.06014	4	2.839	0.000003465	196440.5313	196645.0156	131803.6563	55805.96875	181540.6719	274618.3438	112360.2422	151115.7813	158008.8125
Q8BMG7	Rab3 GTPase-activating protein non-catalytic subunit OS=Mus musculus OX=10090 GN=Rab3gap2 PE=1 SV=2	Q8BMG7	DFLFPHLREETPGALKR		Unique	62.8081	507.27703	4	1.075	0.00002305	702040.9375	735449.4375	277621.4063		558297.625	989349.125	277845.75	774486.3125	676218.4375
Q8BMG7	Rab3 GTPase-activating protein non-catalytic subunit OS=Mus musculus OX=10090 GN=Rab3gap2 PE=1 SV=2	Q8BMG7	DILDKPQSVCCLHTMLSLLSK	2xCarbamidomethyl [C10; C11]	Unique	87.7072	820.08786	3	3.542	0.000003465	120043.4609	135037.9063	83305.6875	56980.26172	110109.8281	136370.1563	90927.03906	101108.2891	77696.5
Q8BMG7	Rab3 GTPase-activating protein non-catalytic subunit OS=Mus musculus OX=10090 GN=Rab3gap2 PE=1 SV=2	Q8BMG7	DKDPSAEAANTHWK		Unique	48.7028	523.91471	3	0.214	0.002796	2003262.5	1909234.625	1886355.875	2012916.125	1721843.625		1636624.25	2204494.5	2246692.75
Q8BMG7	Rab3 GTPase-activating protein non-catalytic subunit OS=Mus musculus OX=10090 GN=Rab3gap2 PE=1 SV=2	Q8BMG7	DLTSIQLLPSGEMDPNFISVR		Unique	93.6215	778.06628	3	2.729	0.000003465	505147.0313	411036.8438	437710.0625	198270.1406	378285.8125	476796	422987.5313	415294.9375	322050.3438
Q8BMG7	Rab3 GTPase-activating protein non-catalytic subunit OS=Mus musculus OX=10090 GN=Rab3gap2 PE=1 SV=2	Q8BMG7	EGMELLAR		Unique	46.5449	459.73937	2	1.043	0.00002305	783915.25	538112.5625	707622.3125	279456.1875	551086.6875	829838.125	683297.375	693042.625	733591.0625
Q8BMG7	Rab3 GTPase-activating protein non-catalytic subunit OS=Mus musculus OX=10090 GN=Rab3gap2 PE=1 SV=2	Q8BMG7	EKDILDKPQSVCCLHTMLSLLSK	2xCarbamidomethyl [C12; C13]	Unique	80.0179	679.60207	4	1.724	0.000003465	155973.9688	157241.0156	93883.89063	41023.80859	151804.6719	161676.9219	104601.1406	147588.9844	124564.3203
Q8BMG7	Rab3 GTPase-activating protein non-catalytic subunit OS=Mus musculus OX=10090 GN=Rab3gap2 PE=1 SV=2	Q8BMG7	FGLPDSR		Unique	38.0308	396.20592	2	0.492	0.0006748	430950.9063	422061.75	485874.6563	184059.8281	429072.7188	592298.5	448742.6563	324015.5625	563648.4375
Q8BMG7	Rab3 GTPase-activating protein non-catalytic subunit OS=Mus musculus OX=10090 GN=Rab3gap2 PE=1 SV=2	Q8BMG7	FSAATYLMDK		Unique	55.4797	573.77884	2	1.346	0.000003465	760136.8125	887211.75	865520.875	346899.5625	741249.4375	1129539.75	719588.25	792403.625	954862.125
Q8BMG7	Rab3 GTPase-activating protein non-catalytic subunit OS=Mus musculus OX=10090 GN=Rab3gap2 PE=1 SV=2	Q8BMG7	FSEDADR		Unique	16.1531	420.17998	2	0.844	0.0001061	165708.7578	65734.19922	131300.5508	42943.01563	15032.35156	25452.84766	78831.3457	70815.23828	205970.4023
Q8BMG7	Rab3 GTPase-activating protein non-catalytic subunit OS=Mus musculus OX=10090 GN=Rab3gap2 PE=1 SV=2	Q8BMG7	GGIADSVAK		Unique	23.3281	409.22437	2	0.956	0.0000445	511433.2188	228362.9688	512812.5625	77248.69531	236053.3906	373129.0625	270061.375	302331.0938	360744
Q8BMG7	Rab3 GTPase-activating protein non-catalytic subunit OS=Mus musculus OX=10090 GN=Rab3gap2 PE=1 SV=2	Q8BMG7	IMGLNNVTSQSWQPQTYQICLVDPVSASVK	1xCarbamidomethyl [C20]	Unique	91.2705	1121.895	3	2.27	0.000003465	363322.875	396455.8438		165716.2656	352140.0938		290123.7188	311593.7188	275702.8125
Q8BMG7	Rab3 GTPase-activating protein non-catalytic subunit OS=Mus musculus OX=10090 GN=Rab3gap2 PE=1 SV=2	Q8BMG7	KLLEGGKGGIADSVAK		Unique	33.6979	514.96657	3	1.957	0.000003465	259795.4844	401637.125	173554.8281	192636.9219	347548.9688	486438.2188	289241.375	297323.3438	353502.875
Q8BMG7	Rab3 GTPase-activating protein non-catalytic subunit OS=Mus musculus OX=10090 GN=Rab3gap2 PE=1 SV=2	Q8BMG7	LLEGGKGGIADSVAK		Unique	35.6879	472.26821	3	2.083	0.000003465	274745.9375	431735.625	199840.7969	172428.0469	319985.5938	440195.9688	300007.4688	358910.75	325124.5313
Q8BMG7	Rab3 GTPase-activating protein non-catalytic subunit OS=Mus musculus OX=10090 GN=Rab3gap2 PE=1 SV=2	Q8BMG7	LLYPGYK		Unique	41.4776	427.24451	2	0.734	0.0001914	1374304	1243954.5	1039439.688	409261.9063	865285.4375	1549978.875	1012069.563	1019671.188	1093826.5
Q8BMG7	Rab3 GTPase-activating protein non-catalytic subunit OS=Mus musculus OX=10090 GN=Rab3gap2 PE=1 SV=2	Q8BMG7	LPPTLCTWLK	1xCarbamidomethyl [C6]	Unique	73.5129	614.8414	2	1.308	0.000003465	644156.625	573082.8125	392402.125	247654.1406	476416.5625	834008.5625	423451.5313	463678.375	469489.625
Q8BMG7	Rab3 GTPase-activating protein non-catalytic subunit OS=Mus musculus OX=10090 GN=Rab3gap2 PE=1 SV=2	Q8BMG7	MEPATPLAVR		Unique	43.1982	542.79474	2	1.47	0.000003465	948472.8594	717522.75	772031.5391	356882.918	675379.918	1105235.141	699767.0547	744496.2109	778834.6875
Q8BMG7	Rab3 GTPase-activating protein non-catalytic subunit OS=Mus musculus OX=10090 GN=Rab3gap2 PE=1 SV=2	Q8BMG7	MEPATPLAVR	1xOxidation [M1]	Unique	37.6126	550.79193	2	1.022	0.00002305	35418.24609	35706.28906	50911.03516	28873.71094	60960.42578	67237.05469	48709.27344	44650.07422	52870.92969
Q8BMG7	Rab3 GTPase-activating protein non-catalytic subunit OS=Mus musculus OX=10090 GN=Rab3gap2 PE=1 SV=2	Q8BMG7	NQVAKAAASGNENIQPPPLAYK		Unique	86.6342	761.06898	3	0.241	0.002461	31285.37305	20964.81055	21463.39063	19910.19141	30632.33398	27242.94531	24004.18945	30719.94922	27034.89844
Q8BMG7	Rab3 GTPase-activating protein non-catalytic subunit OS=Mus musculus OX=10090 GN=Rab3gap2 PE=1 SV=2	Q8BMG7	QALESILASDRLSFSCLR	1xCarbamidomethyl [C16]	Unique	80.4239	689.36119	3	1.808	0.000003465	164397.5313	337678.3125	79113.03906		238694.5469	323341.0625	149009.0625	231840.6406	212666.9844
Q8BMG7	Rab3 GTPase-activating protein non-catalytic subunit OS=Mus musculus OX=10090 GN=Rab3gap2 PE=1 SV=2	Q8BMG7	SVKPLALFDSK		Unique	57.3199	402.23602	3	1.86	0.000003465	1181059.156	1355690.688	1108726.031	564978.2344	1249902.5	1387339.125	958320.0313	1180243.188	1297431.844
Q8BMG7	Rab3 GTPase-activating protein non-catalytic subunit OS=Mus musculus OX=10090 GN=Rab3gap2 PE=1 SV=2	Q8BMG7	TFLEYLEYEKDALSIR		Unique	90.3344	664.01021	3	2.356	0.000003465	407604.6875	282908.1875		111648.0391	272500.3125	423892.9375	237136.25	266451.5	240875.7031
Q8BMG7	Rab3 GTPase-activating protein non-catalytic subunit OS=Mus musculus OX=10090 GN=Rab3gap2 PE=1 SV=2	Q8BMG7	VAIDETWDSQSVSPWWQQMR		Unique	84.7101	817.04626	3	2.775	0.000003465	348818.5938	431955.8125	308623.4375	119711.1563	261078.1719	456197.4063	238944.5781	247753.7031	246171.8125
Q8BMG7	Rab3 GTPase-activating protein non-catalytic subunit OS=Mus musculus OX=10090 GN=Rab3gap2 PE=1 SV=2	Q8BMG7	VGAFNVGK		Unique	31.5304	396.22402	2	1.074	0.00002305	1595372.625	1449590.75	1325229.375	597771.875	1263980	1995517.625	1217939.25	1213681.375	1493544
Q8BMG7	Rab3 GTPase-activating protein non-catalytic subunit OS=Mus musculus OX=10090 GN=Rab3gap2 PE=1 SV=2	Q8BMG7	VILLDVAR		Unique	59.2141	449.78961	2	1.012	0.00002305	1006232.25	697492.625	927847.4375	421607.4063	718020	892298.5	668027.5	755648.625	763622.5
Q8BMG7	Rab3 GTPase-activating protein non-catalytic subunit OS=Mus musculus OX=10090 GN=Rab3gap2 PE=1 SV=2	Q8BMG7	VMELLPEK		Unique	50.5739	479.76737	2	1.027	0.00002305	529157.5625	248522.5156	467040.8438	117906.7031	252912.125	424340.7813	316713.5938	352260.9688	370903.6563
Q8BMG7	Rab3 GTPase-activating protein non-catalytic subunit OS=Mus musculus OX=10090 GN=Rab3gap2 PE=1 SV=2	Q8BMG7	VPEKGGFSPFGNTQGPSR		Unique	44.6284	621.31166	3	0.48	0.000704	18810.46094	30684.41016	6914.177246	15972.46387	14172.75879	26107.91992	14784.46191	21856.21875	32123.02148
Q8BMG7	Rab3 GTPase-activating protein non-catalytic subunit OS=Mus musculus OX=10090 GN=Rab3gap2 PE=1 SV=2	Q8BMG7	VVSAAVQAQHSK		Unique	17.066	408.8947	3	2.02	0.000003465	987290.25	819348.6875	919917.25	340780.1875	662990	987004.875	701897.375	765528.4375	1001074.875
Q8BMG7	Rab3 GTPase-activating protein non-catalytic subunit OS=Mus musculus OX=10090 GN=Rab3gap2 PE=1 SV=2	Q8BMG7	WIFKQDLSPELLK		Unique	76.2819	539.63955	3	2.129	0.000003465	545515.125	908493.875	373375.0313	191673.7031	506918.7813	1096367.625	367606.5625	493453.8438	517479.5
Q8BMG8	Mitochondrial folate transporter/carrier OS=Mus musculus OX=10090 GN=Slc25a32 PE=1 SV=1	Q8BMG8	LQDQHVSYGGVTDVITK		Unique	48.0759	620.65463	3	3.204	0.000003465	586745.6797	546759.4297	435076.1719	278911.5313	578519.4063	710613.2188	553443.5625	527078.9375	640077.5391
Q8BMI3	ADP-ribosylation factor-binding protein GGA3 OS=Mus musculus OX=10090 GN=Gga3 PE=1 SV=2	Q8BMI3	GPELSLASVHVPLESIKPSSALPVTAYDK		Unique	83.5641	752.15969	4	1.877	0.000003465	201595.2188	213248.7188	170081.9219	169337.7188	432249	451998.0625	365665.2813	353117.8438	265382.75
Q8BMI3	ADP-ribosylation factor-binding protein GGA3 OS=Mus musculus OX=10090 GN=Gga3 PE=1 SV=2	Q8BMI3	GPEYPSSSTSHR		Unique	16.9647	435.5337	3	2.012	0.000003465	107953.0078	68209.60938	90476.70313	62963.64844	97897.65625	185382.5	94889.39063	95800.8125	122059.5469
Q8BMI3	ADP-ribosylation factor-binding protein GGA3 OS=Mus musculus OX=10090 GN=Gga3 PE=1 SV=2	Q8BMI3	GPEYPSSSTSHRLDALDQLLEEAK		Unique	74.5901	661.5782	4	2.016	0.000003465	340062.5625	430963.5313	320747.7813	347415	582137.5	677149.3125	422005.6563	436886.875	513079.5938
Q8BMI3	ADP-ribosylation factor-binding protein GGA3 OS=Mus musculus OX=10090 GN=Gga3 PE=1 SV=2	Q8BMI3	LHTLEEVNNNVK		Unique	31.7346	705.37295	2	1.701	0.000003465	364172.1875	298693.8438	541387.375	282781.5625	542116.0625	1030624.438	461640.3438	495397.8125	582635.375
Q8BMI3	ADP-ribosylation factor-binding protein GGA3 OS=Mus musculus OX=10090 GN=Gga3 PE=1 SV=2	Q8BMI3	NPVFDDEEKSK		Unique	23.6977	436.54181	3	1.252	0.000006775	310868.625	125650.3047	265421.4063	80656.91406	187609.5		215209.4063	272432.2813	276087.0313
Q8BMI3	ADP-ribosylation factor-binding protein GGA3 OS=Mus musculus OX=10090 GN=Gga3 PE=1 SV=2	Q8BMI3	RLHTLEEVNNNVK		Unique	31.0118	522.618	3	2.162	0.000003465	69970.35156	60178.47266	38299.59766	35877.04688	129971.2813	115193.1172	39465.31641	116677.8828	113053.0156
Q8BMI3	ADP-ribosylation factor-binding protein GGA3 OS=Mus musculus OX=10090 GN=Gga3 PE=1 SV=2	Q8BMI3	SIVLQAAVPK		Unique	50.0907	513.32123	2	1.651	0.000003465	665201	719260.375	541440.3125	426945.4688	742371.875	1561674.5	539401.4375	653555.6875	759046.6875
Q8BMI3	ADP-ribosylation factor-binding protein GGA3 OS=Mus musculus OX=10090 GN=Gga3 PE=1 SV=2	Q8BMI3	SKNPDDLQEANR		Unique	17.4855	462.89173	3	1.755	0.000003465	653831.3594	323571.1797	536721.9063	191110.4043	388811.4063	953962.125	430709.7031	483357.4844	538101.1094
Q8BMJ2	Leucine--tRNA ligase, cytoplasmic OS=Mus musculus OX=10090 GN=Lars1 PE=1 SV=2	Q8BMJ2	DGQPCMDHDR	1xCarbamidomethyl [C5]	Unique	14.9765	410.82553	3	1.276	0.000003465	30536.72461	12092.09863	17310.23828	9481.322266	6136.449707	12037.59277	13503.3291	11897.19336	24727.55664
Q8BMJ2	Leucine--tRNA ligase, cytoplasmic OS=Mus musculus OX=10090 GN=Lars1 PE=1 SV=2	Q8BMJ2	EHSEKTLISENAVFHVDLVSK		Unique	62.6102	596.31362	4	1.3	0.000003465		17354.11523		11543.37207	23483.74023	3077.354736	15478.9248	16014.33691
Q8BMJ2	Leucine--tRNA ligase, cytoplasmic OS=Mus musculus OX=10090 GN=Lars1 PE=1 SV=2	Q8BMJ2	FDDPLLGPR		Unique	57.0492	515.27226	2	0.994	0.00002563	455558.75	424641.1563	375824.7188	186166.8281	319208.2188	590800.3125	335447.25	378670.6875	441720.4375
Q8BMJ2	Leucine--tRNA ligase, cytoplasmic OS=Mus musculus OX=10090 GN=Lars1 PE=1 SV=2	Q8BMJ2	FSADGMR		Unique	25.1812	392.17627	2	1.066	0.00002305	62429.01172	17057.03125	57569.16797	8744.177734	23561.94336	62549.33203	32130.07617	36909.73438	41227.38672
Q8BMJ2	Leucine--tRNA ligase, cytoplasmic OS=Mus musculus OX=10090 GN=Lars1 PE=1 SV=2	Q8BMJ2	KNFEASLDWLQEHACSR	1xCarbamidomethyl [C15]	Unique	63.0269	697.6618	3	2.854	0.000003465	1495601.434	1671057.762	1476447.057	654518.9443	1237920.051	2097479.992	1027010.438	1297451.191	1386703.09
Q8BMJ2	Leucine--tRNA ligase, cytoplasmic OS=Mus musculus OX=10090 GN=Lars1 PE=1 SV=2	Q8BMJ2	LDQLKQEFEFWYPVDLR		Unique	91.7195	742.71277	3	2.649	0.000003465	99500.27344	145311.2813	62670.89063	58556.23047	105027.2578	145737.9063	68395.46875	83440.86719	69978.07031
Q8BMJ2	Leucine--tRNA ligase, cytoplasmic OS=Mus musculus OX=10090 GN=Lars1 PE=1 SV=2	Q8BMJ2	LYTWVEWVK		Unique	81.796	612.32685	2	0.703	0.0002363	199392.8906	176498.3125	101564.8984	82937.98438	190117.9688	178140.6563	152854.4219	133706.5938	165606.5938
Q8BMJ2	Leucine--tRNA ligase, cytoplasmic OS=Mus musculus OX=10090 GN=Lars1 PE=1 SV=2	Q8BMJ2	NFEASLDWLQEHACSR	1xCarbamidomethyl [C14]	Unique	72.5788	654.96385	3	2.471	0.000003465	34952.47266	29530.625	19072.43555	14916.94824	22896.11523	40742.67578	20105.94922	22372.61719	28363.4043
Q8BMJ2	Leucine--tRNA ligase, cytoplasmic OS=Mus musculus OX=10090 GN=Lars1 PE=1 SV=2	Q8BMJ2	NYPVWQHITLTTLR		Unique	72.8269	581.31838	3	0.507	0.0006364	236484.3281	145159.0625	211569.2969	272685.5938		255085.0313	168800.3281	219306.6563	176316.7813
Q8BMJ2	Leucine--tRNA ligase, cytoplasmic OS=Mus musculus OX=10090 GN=Lars1 PE=1 SV=2	Q8BMJ2	QGDSCESIIR	1xCarbamidomethyl [C5]	Unique	28.6227	582.76977	2	1.385	0.000003465	234986.5313	130041.125	108270.8672	63659.25	109892.8281	211918.5	118933.8047	110463.3125	178335.0313
Q8BMJ2	Leucine--tRNA ligase, cytoplasmic OS=Mus musculus OX=10090 GN=Lars1 PE=1 SV=2	Q8BMJ2	RVPVLGR		Unique	28.7813	398.76111	2	0.22	0.002712	365062.625	226707.1563	224032.4688	144399.375	225997.9375	496533.375	224937.6094	268913.0625	358007.2188
Q8BMJ2	Leucine--tRNA ligase, cytoplasmic OS=Mus musculus OX=10090 GN=Lars1 PE=1 SV=2	Q8BMJ2	SFITTDVNPYYDSFVR		Unique	77.9341	641.97574	3	1.99	0.000003465	201696.1719	176661.5781	124287.1016	79548.60156	154913.7656	234724.7813	151734.6719	171144.3281	177872.8125
Q8BMJ2	Leucine--tRNA ligase, cytoplasmic OS=Mus musculus OX=10090 GN=Lars1 PE=1 SV=2	Q8BMJ2	SSQYLMEVAHDLR		Unique	60.6993	516.92073	3	2.406	0.000003465	628387	519787.9375	368988.1875	258801.8281	419966.9063	863730.5625	326881.9375	384949.0625	531334.625
Q8BMJ2	Leucine--tRNA ligase, cytoplasmic OS=Mus musculus OX=10090 GN=Lars1 PE=1 SV=2	Q8BMJ2	TEPGVPVSLVNPQPSSGHFSTK		Unique	55.7624	755.72151	3	2.302	0.000003465	417692.125	658396.5625		329926.5	657843.5625	843024.0625	463729.25	662287.125	410030.3438
Q8BMJ2	Leucine--tRNA ligase, cytoplasmic OS=Mus musculus OX=10090 GN=Lars1 PE=1 SV=2	Q8BMJ2	TLISENAVFHVDLVSK		Unique	72.1053	591.32439	3	2.983	0.000003465	183044.9512	134033.6226	180778.8652	71877.32422	103800.854	130228.7505	134490.0571	139061.7739	99587.50781
Q8BMJ2	Leucine--tRNA ligase, cytoplasmic OS=Mus musculus OX=10090 GN=Lars1 PE=1 SV=2	Q8BMJ2	TLISENAVFHVDLVSKK		Unique	66.2714	475.7686	4	1.57	0.000003465	73854.98047	66879.19531	51888.71484	31766.44824	54692.02734	76234.26367	40363.62402	62200.65625	66227.04297
Q8BMJ2	Leucine--tRNA ligase, cytoplasmic OS=Mus musculus OX=10090 GN=Lars1 PE=1 SV=2	Q8BMJ2	TYGLGTR		Unique	25.1563	384.20584	2	1.047	0.00002305	215332.7344	265791.4688	192235.6719	154571.1875	239866.5625	363445.25	192959.0938	217953.1094	237433.2656
Q8BMJ2	Leucine--tRNA ligase, cytoplasmic OS=Mus musculus OX=10090 GN=Lars1 PE=1 SV=2	Q8BMJ2	WQFLTLR		Unique	76.59	482.27434	2	0.822	0.0001172	797346.5	787554.875	483023.6875	424032.2188	734958.1875	802462.625	508920.5313	586476.4375	817312.3125
Q8BMJ2	Leucine--tRNA ligase, cytoplasmic OS=Mus musculus OX=10090 GN=Lars1 PE=1 SV=2	Q8BMJ2	YQWDIMK		Unique	56.2258	492.2364	2	0.762	0.000165	565970.875	342939.5625	408777.7813	146067.1094	347725.1563	537660.5	297344.25	340473.6875	403225.0313
Q8BMK0	Centrosomal protein of 85 kDa OS=Mus musculus OX=10090 GN=Cep85 PE=1 SV=2	Q8BMK0	VRESELQVHSALLGRPAPFGDVCLLR	1xCarbamidomethyl [C23]	Unique	73.3273	730.64587	4	1.804	0.000003465		16224.63086	5519.90918		3836.919189	10933.78613	9080.119141	6816.130859
Q8BMK1	tRNA N(3)-methylcytidine methyltransferase METTL2 OS=Mus musculus OX=10090 GN=Mettl2 PE=1 SV=2	Q8BMK1	FLSDPAR		Unique	28.1901	403.21371	2	0.937	0.00005185	53244.83203	55851.49219	49574.05859	22705.32813	37495.35547	73041.80469	43216.21484	44037.61719	63331.78516
Q8BMK1	tRNA N(3)-methylcytidine methyltransferase METTL2 OS=Mus musculus OX=10090 GN=Mettl2 PE=1 SV=2	Q8BMK1	LGHLEISGEEFPGSSATYR		Unique	57.34	684.00061	3	2.751	0.000003465	64430.16406	51090.375	63945.19531	25589.61914	40778.98047	62777.86719	49257.02344	47682.19141	57628.05078
Q8BMK4	Cytoskeleton-associated protein 4 OS=Mus musculus OX=10090 GN=Ckap4 PE=1 SV=2	Q8BMK4	EGESELNRISEVLQK		Unique	60.1424	577.63657	3	0.991	0.00002563				8431.879883	14076.99023	17984.99805			10900.6748
Q8BMK4	Cytoskeleton-associated protein 4 OS=Mus musculus OX=10090 GN=Ckap4 PE=1 SV=2	Q8BMK4	QIEGLGAR		Unique	27.7205	422.23787	2	1.008	0.00002305	172672.4688	158407.8281	195587.0156		189739.4375	293209.7188	166359.7188	165416.3906	213164.5625
Q8BMK4	Cytoskeleton-associated protein 4 OS=Mus musculus OX=10090 GN=Ckap4 PE=1 SV=2	Q8BMK4	SEESSSRLPEDIR		Unique	31.5062	502.24559	3	1.743	0.000003465	60398.71875	48585.91797	100742.875	29540.79688	56254.28906	57598.46484	65061.05859	61267.58984	49868.58984
Q8BMK4	Cytoskeleton-associated protein 4 OS=Mus musculus OX=10090 GN=Ckap4 PE=1 SV=2	Q8BMK4	TLKDAVKEVQASMMSR		Unique	60.4552	598.64644	3	2.722	0.000003465	15431.49316	43573.47656	12407.93652	27108.22266	47018.20703	65529.01953	26606.76367	32790.34375	35972.92188
Q8BML1	[F-actin]-monooxygenase MICAL2 OS=Mus musculus OX=10090 GN=Mical2 PE=1 SV=2	Q8BML1	QGFNHLEELPSFSSR		Unique	60.3701	583.28471	3	2.702	0.000003465	25743.80469	19399.01367	18830.87891	7426.898438	25372.76758	31760.54102	22933.9043	25803.35156	25412.44727
Q8BML9	Glutamine--tRNA ligase OS=Mus musculus OX=10090 GN=Qars1 PE=1 SV=1	Q8BML9	AFIHWVSQPLVCEIR	1xCarbamidomethyl [C12]	Unique	78.2121	618.99435	3	2.831	0.000003465	1199654.625	1235176.375	948625.6875	232422.7813	527127.5625	678059.4375	714669.25	732539.5	862679.3125
Q8BML9	Glutamine--tRNA ligase OS=Mus musculus OX=10090 GN=Qars1 PE=1 SV=1	Q8BML9	AINFNFGYAK		Unique	62.0434	572.79307	2	1.464	0.000003465	2243235	2725663.5	2120362.75	514582.5313	840496.1875	1521045	1331889.5	842611.5625	1692436.25
Q8BML9	Glutamine--tRNA ligase OS=Mus musculus OX=10090 GN=Qars1 PE=1 SV=1	Q8BML9	ANNGICFLR	1xCarbamidomethyl [C6]	Unique	51.1679	532.76898	2	1.262	0.000003465	1241817	1421057	852728.5	222190.0781	437644.8125	836058.3125	661895.9375	784041.8125	882862.3125
Q8BML9	Glutamine--tRNA ligase OS=Mus musculus OX=10090 GN=Qars1 PE=1 SV=1	Q8BML9	ARETLKNEALSTQLR		Unique	35.0152	577.32372	3	2.121	0.000003465	140890.4375	176053.8594	104532.0547	26193.33008	61183.85156	96040.19531	88818.72656	109435.7344	109773.2813
Q8BML9	Glutamine--tRNA ligase OS=Mus musculus OX=10090 GN=Qars1 PE=1 SV=1	Q8BML9	ATGVLLYDLVSR		Unique	79.4308	653.87195	2	2.111	0.000003465	928400.5	579522.25	1109241.5	110518.625	367173.0313	360210.9063	455758.375	590495.5625	651975.625
Q8BML9	Glutamine--tRNA ligase OS=Mus musculus OX=10090 GN=Qars1 PE=1 SV=1	Q8BML9	DRPKEESLLLFEAMR		Unique	71.7567	611.98929	3	2.777	0.000003465	1017187.188	907109.6875	1024538.313	231330.7813	398358.125	551006.5	632269.0625	715666.5	690572.375
Q8BML9	Glutamine--tRNA ligase OS=Mus musculus OX=10090 GN=Qars1 PE=1 SV=1	Q8BML9	DVLNDAAPR		Unique	30.3266	485.75119	2	1.11	0.00001237	1025596.625	595594	895547.625	179154.5469	242065.8281	663273.25	407624.125	557809	633285.1875
Q8BML9	Glutamine--tRNA ligase OS=Mus musculus OX=10090 GN=Qars1 PE=1 SV=1	Q8BML9	DVVEKGEVAGQTLSLMEQLR		Unique	75.8465	734.71983	3	2.004	0.000003465	421664.9688	120501.4297	398906.8438		91660.1875	172671.0156	157083.4219	225999.7813	193281.5
Q8BML9	Glutamine--tRNA ligase OS=Mus musculus OX=10090 GN=Qars1 PE=1 SV=1	Q8BML9	DVVEKGEVAGQTLSLMEQLRGEALK		Unique	82.7749	675.86138	4	2.212	0.000003465	406323.125	521168.7188	230112.375		109181.8672	290452.1563	156440.0625	168404.125	199931.7188
Q8BML9	Glutamine--tRNA ligase OS=Mus musculus OX=10090 GN=Qars1 PE=1 SV=1	Q8BML9	DWDDPRLFTLTALR		Unique	86.7519	573.63363	3	1.768	0.000003465	94632.67969	193201.7813	67238.05469	39884.03125	60771.55469	76573.55469	68922.11719	94287.02344	103627.4766
Q8BML9	Glutamine--tRNA ligase OS=Mus musculus OX=10090 GN=Qars1 PE=1 SV=1	Q8BML9	EAATQAHQILGSTIDK		Unique	41.3265	561.62866	3	2.314	0.000003465	752036.375	349070.25	1009113.438	90746.49219	225889.9844		440516.7188	449172.7813	516191.9063
Q8BML9	Glutamine--tRNA ligase OS=Mus musculus OX=10090 GN=Qars1 PE=1 SV=1	Q8BML9	ETLKNEALSTQLR		Unique	38.2875	501.61039	3	2.144	0.000003465	1663533.125	1453085.531	1483075.844	350978.8281	575071.7031	1038558.844	942962.6719	994524.2969	960892.1406
Q8BML9	Glutamine--tRNA ligase OS=Mus musculus OX=10090 GN=Qars1 PE=1 SV=1	Q8BML9	FAEGEATLR		Unique	31.2878	497.25337	2	1.14	0.00001237	1090243.5	923631.875	951134.25	192915.8906	270352.3438	565182.625	540297.0625	648148.125	769185.9375
Q8BML9	Glutamine--tRNA ligase OS=Mus musculus OX=10090 GN=Qars1 PE=1 SV=1	Q8BML9	FDDTNPEKEEAK		Unique	18.9818	711.82275	2	0.182	0.003271	130745.2578	120173.5078	140773.9219				61606.24609	76039.75	77414.80469
Q8BML9	Glutamine--tRNA ligase OS=Mus musculus OX=10090 GN=Qars1 PE=1 SV=1	Q8BML9	FNMGLLMGEAR		Unique	73.3622	619.80456	2	1.931	0.000003465	2117218.75	1938672.625	1849756.625	351363.0313	761266	1152576.625	1195561.75	1245652.625	1291985.25
Q8BML9	Glutamine--tRNA ligase OS=Mus musculus OX=10090 GN=Qars1 PE=1 SV=1	Q8BML9	GEALKFHKPGENYK		Unique	27.2329	539.95126	3	1.839	0.000003465	41400.16797	93279.21094	21033.33594	20869.76758		26475.88086	28264.48828	50660.53125
Q8BML9	Glutamine--tRNA ligase OS=Mus musculus OX=10090 GN=Qars1 PE=1 SV=1	Q8BML9	GEVAGQTLSLMEQLRGEALK		Unique	79.0533	710.71226	3	1.675	0.000003465	241231.8281	224167.7344	193991.1406		120583.5938	93781.98438	129396.7188	103615.1563	111677.8828
Q8BML9	Glutamine--tRNA ligase OS=Mus musculus OX=10090 GN=Qars1 PE=1 SV=1	Q8BML9	GFHQVPFASTVFIER		Unique	72.0639	578.96993	3	2.162	0.000003465	473476.0938	235329.2031	675934.3594	63263.53516	103472.0859	140741.125	306790.2813	321228.6563	229601.4375
Q8BML9	Glutamine--tRNA ligase OS=Mus musculus OX=10090 GN=Qars1 PE=1 SV=1	Q8BML9	GHNPLPSPWR		Unique	45.3065	580.80119	2	0.767	0.0001606	384297.9063	400216.0938	421425.7188	54035.20313	150344.6406	206547.0313	307881.9375	323466.3125	271203.0625
Q8BML9	Glutamine--tRNA ligase OS=Mus musculus OX=10090 GN=Qars1 PE=1 SV=1	Q8BML9	GSSGCVERLEVTCR	2xCarbamidomethyl [C5; C13]	Unique	32.4179	537.25257	3	0.841	0.000111	172875.3594	335235.7813			138846		150295.75	153561.4219	259141.2969
Q8BML9	Glutamine--tRNA ligase OS=Mus musculus OX=10090 GN=Qars1 PE=1 SV=1	Q8BML9	HTGYVIELQNIVR		Unique	65.7066	771.42527	2	2.566	0.000003465	1767357.688	2041253.875	1814957.188	289971.625	773401.6875	1611684.875	1339835.188	1280011.25	1353629.281
Q8BML9	Glutamine--tRNA ligase OS=Mus musculus OX=10090 GN=Qars1 PE=1 SV=1	Q8BML9	IHTGLQLSAALEYVR		Unique	72.1395	557.64604	3	2.3	0.000003465	785006.6875	990805.375	831766.125	201787.7813	357424.2188	439186.2188	436012.9063	359360.9688	423453.25
Q8BML9	Glutamine--tRNA ligase OS=Mus musculus OX=10090 GN=Qars1 PE=1 SV=1	Q8BML9	ILQLVAAGAVR		Unique	58.1548	555.85338	2	1.084	0.00001818	641738.375	610317.5	816013.25		291081.75		382572.7813	455795.4688	414769.8438
Q8BML9	Glutamine--tRNA ligase OS=Mus musculus OX=10090 GN=Qars1 PE=1 SV=1	Q8BML9	LASGQPVGLR		Unique	31.6315	499.29286	2	1.408	0.000003465	1413956.375	1559125.25	1014083.813	288696.8125	606837.875	677134.25	914252.8125	907596.8125	1013793.625
Q8BML9	Glutamine--tRNA ligase OS=Mus musculus OX=10090 GN=Qars1 PE=1 SV=1	Q8BML9	LFTLTALR		Unique	69.2441	467.78971	2	0.983	0.00002833	2041827.25	2017119.125	2007221	366738.9063	758772.25	1031300.125	1172073	1298742.125	1347290.375
Q8BML9	Glutamine--tRNA ligase OS=Mus musculus OX=10090 GN=Qars1 PE=1 SV=1	Q8BML9	LGYFSVDPDSHQGQIVFNR		Unique	67.1455	727.0236	3	3.838	0.000003465	5187910.25	5863380	4827656.75	1254882.313	2197447	3455069	2878959.875	3398956.375	4184728.5
Q8BML9	Glutamine--tRNA ligase OS=Mus musculus OX=10090 GN=Qars1 PE=1 SV=1	Q8BML9	LNLHYAVVSK		Unique	42.9092	572.32975	2	1.832	0.000003465	1903796.25	2920256.875	2130510.438	495482.9063	757089.4531	1508982.031	1282439.438	1425221.844	1825194.781
Q8BML9	Glutamine--tRNA ligase OS=Mus musculus OX=10090 GN=Qars1 PE=1 SV=1	Q8BML9	LVMEDGK		Unique	21.5248	396.20198	2	0.972	0.00003635	305105.6563	67284.16406	384450.4375	15353.5498	41827.30859	98571.36719	138991.2031	140080.9844	172781.6719
Q8BML9	Glutamine--tRNA ligase OS=Mus musculus OX=10090 GN=Qars1 PE=1 SV=1	Q8BML9	LVMEDGKMDPVAYR		Unique	49.0865	541.9339	3	2.405	0.000003465	2066796.5	1809219.875	1806216	274518	658759.75	1054471.125	1090067.125	1295806.5	1495169.75
Q8BML9	Glutamine--tRNA ligase OS=Mus musculus OX=10090 GN=Qars1 PE=1 SV=1	Q8BML9	MDPVAYR		Unique	30.2705	426.20739	2	0.935	0.00005185	296050.5938	97944.23438	402176.5938	23195.28711	53222.29688	130292.4219	180094.0781	167778.4219	143331.7656
Q8BML9	Glutamine--tRNA ligase OS=Mus musculus OX=10090 GN=Qars1 PE=1 SV=1	Q8BML9	MKLVMEDGKMDPVAYR		Unique	53.1691	628.31204	3	2.1	0.000003465	21060.42383	48571.82031	8725.398438	6933.741699	21956.83984	19886.30273	15870.85547	27165.33203	17613.88086
Q8BML9	Glutamine--tRNA ligase OS=Mus musculus OX=10090 GN=Qars1 PE=1 SV=1	Q8BML9	QHLEITGGQVR		Unique	30.2651	413.22636	3	1.95	0.000003465	1893654.156	1684155	2041556.75	343405.1523	492041.2734	692770.9688	1044525.641	1223245.281	1155060.719
Q8BML9	Glutamine--tRNA ligase OS=Mus musculus OX=10090 GN=Qars1 PE=1 SV=1	Q8BML9	SDFKEESEPGYKR		Unique	20.8485	524.58297	3	1.936	0.000003465	1157187.172	1300008.867	1039782.543	319130.0508	573379.2539	843922.9063	810155.7227	766992.7891	913896.6758
Q8BML9	Glutamine--tRNA ligase OS=Mus musculus OX=10090 GN=Qars1 PE=1 SV=1	Q8BML9	SFLVSYIANK		Unique	62.867	571.31607	2	1.728	0.000003465	1222957.125	1450923.75	1405075.75	284320.1875	472216.875	809787.5625	881423.1875	948548.125	979112.4375
Q8BML9	Glutamine--tRNA ligase OS=Mus musculus OX=10090 GN=Qars1 PE=1 SV=1	Q8BML9	TPGYVITPYTMDLLK		Unique	85.8492	856.45268	2	3.189	0.000003465	849149.5	572456.5625	579814.375	122852.9844	321500.0313	316947.3125	431616.2188	448260.2188	479615
Q8BML9	Glutamine--tRNA ligase OS=Mus musculus OX=10090 GN=Qars1 PE=1 SV=1	Q8BML9	TPGYVITPYTMDLLKQHLEITGGQVR		Unique	86.6632	733.39178	4	3.691	0.000003465	285026.1563	860253.9375	99601.57031	94150.98438	248034.2031	470112.6563	162403.4063	237011.2969	295488.5
Q8BML9	Glutamine--tRNA ligase OS=Mus musculus OX=10090 GN=Qars1 PE=1 SV=1	Q8BML9	TVTLKEDPGKI		Unique	36.1198	600.84543	2	1.812	0.000003465	1949601.188	2527072.313	1603208.5	491920.3438	942336.9063	1584093.625	1363155.844	1504453.188	1583044.188
Q8BML9	Glutamine--tRNA ligase OS=Mus musculus OX=10090 GN=Qars1 PE=1 SV=1	Q8BML9	VGVTVAQTTMEPHLLEACVR	1xCarbamidomethyl [C18]	Unique	64.7501	737.71286	3	1.981	0.000003465	1092740.5
Q8BML9	Glutamine--tRNA ligase OS=Mus musculus OX=10090 GN=Qars1 PE=1 SV=1	Q8BML9	VGVTVAQTTMEPHLLEACVRDVLNDAAPR	1xCarbamidomethyl [C18]	Unique	87.4572	791.40647	4	1.832	0.000003465	325226.125	676704.875		108364.6484	237673.9063		76627.16406	183573.8906	170943.3125
Q8BML9	Glutamine--tRNA ligase OS=Mus musculus OX=10090 GN=Qars1 PE=1 SV=1	Q8BML9	VPNFPADETKGFHQVPFASTVFIER		Unique	78.6799	709.11315	4	2.207	0.000003465	307586.7852	607965.7734	562162.9844	126311.4463	179772.1777	751109.0078	250820.9941	265372.5391	286596.8359
Q8BML9	Glutamine--tRNA ligase OS=Mus musculus OX=10090 GN=Qars1 PE=1 SV=1	Q8BML9	VYCPVQWEYGR	1xCarbamidomethyl [C3]	Unique	55.0365	728.83734	2	1.451	0.000003465	475794.9375	622075.5625	428344.5313	93546.85938	239971.75	197405.5781	331540.3438	360275.4063	376760.9688
Q8BMP6	Golgi resident protein GCP60 OS=Mus musculus OX=10090 GN=Acbd3 PE=1 SV=3	Q8BMP6	AFHPTYEEK		Unique	23.6222	561.26677	2	0.708	0.0002275	157877.4688	117877.9531	146359.4375	79956.44531	266351.0938	315853.8125	204153.0469	232724.5938	240811.2969
Q8BMP6	Golgi resident protein GCP60 OS=Mus musculus OX=10090 GN=Acbd3 PE=1 SV=3	Q8BMP6	IRQDADSVITVR		Unique	34.614	686.8807	2	1.748	0.000003465	664035.9063	630905.6094	523428.7969	544095.8438	928925.125	1455281.375	798883.8125	855071.7813	826461.8125
Q8BMP6	Golgi resident protein GCP60 OS=Mus musculus OX=10090 GN=Acbd3 PE=1 SV=3	Q8BMP6	QDADSVITVR		Unique	35.7789	552.2884	2	1.323	0.000003465	30588.53906	27658.39453	21767.10352	31586.71484	48138.92969	88855.89063	27900.70898	30340.08789	38945.60156
Q8BMQ2	General transcription factor 3C polypeptide 4 OS=Mus musculus OX=10090 GN=Gtf3c4 PE=1 SV=2	Q8BMQ2	EAAADAAPGPSASFR		Unique	108.1784	709.33901	2	0.16	0.003674	13972.24121		10193.75488		14164.18359		13883.12988		25139.95898
Q8BMQ2	General transcription factor 3C polypeptide 4 OS=Mus musculus OX=10090 GN=Gtf3c4 PE=1 SV=2	Q8BMQ2	FASSKDPTISQTFMLDR		Unique	59.6955	648.65579	3	2.624	0.000003465	79397.35156	61470.16797	62252.70313	23501.23633	41223.23047	72234.4375	51101.16406	56806.1875	65297.99219
Q8BMQ2	General transcription factor 3C polypeptide 4 OS=Mus musculus OX=10090 GN=Gtf3c4 PE=1 SV=2	Q8BMQ2	QVDLIDLVR		Unique	73.4299	535.81465	2	0.661	0.0003132	159671.8906	205541.875	169521.0625	68245	94935.70313	146927.6563	162124.2969	135886.375	158339.2813
Q8BMQ8	Vacuolar fusion protein MON1 homolog B OS=Mus musculus OX=10090 GN=Mon1b PE=2 SV=1	Q8BMQ8	HFLYKPLDIPEQHR		Unique	52.2176	448.99228	4	0.817	0.0001221			55845.57031	41858.65234	147212.2969	249478.2031	107321.3125	53067.5	122292.9219
Q8BMQ8	Vacuolar fusion protein MON1 homolog B OS=Mus musculus OX=10090 GN=Mon1b PE=2 SV=1	Q8BMQ8	RLVEDGMHNLGALR		Unique	45.1895	527.61591	3	1.093	0.00001529	30290.41016		22565.01563			134884.5469	27898.66992	39633.57031	73334.92188
Q8BMQ8	Vacuolar fusion protein MON1 homolog B OS=Mus musculus OX=10090 GN=Mon1b PE=2 SV=1	Q8BMQ8	TPQSAAQLR		Unique	20.8848	486.26705	2	1.393	0.000003465	39778.82031	43475.67578	45437.69531	50647.02734	104409.6328	107627.3672	55742.97656	63175.03516	69430.125
Q8BMS1	Trifunctional enzyme subunit alpha, mitochondrial OS=Mus musculus OX=10090 GN=Hadha PE=1 SV=1	Q8BMS1	ALTSFER		Unique	32.5876	412.21898	2	0.561	0.0004876	511172.5625	221165.7188	443036.1563	79156.74219	269853.75	380859.2813	336545.4063	382514.4688	366064.7813
Q8BMS1	Trifunctional enzyme subunit alpha, mitochondrial OS=Mus musculus OX=10090 GN=Hadha PE=1 SV=1	Q8BMS1	DGPGFYTTR		Unique	32.744	507.23802	2	1.381	0.000003465	819733.1875	508619.7188	514671.0938	331167.7188	677464.875	913633.125	527589	546354	694897.25
Q8BMS1	Trifunctional enzyme subunit alpha, mitochondrial OS=Mus musculus OX=10090 GN=Hadha PE=1 SV=1	Q8BMS1	DSIFSNLIGQLDYK		Unique	95.7983	538.27868	3	2.281	0.000003465	165292.1563	77690.39844	149726.9063	52471.12891	116937.1875	142747.2969	96753.64844	95272.28125	96640.55469
Q8BMS1	Trifunctional enzyme subunit alpha, mitochondrial OS=Mus musculus OX=10090 GN=Hadha PE=1 SV=1	Q8BMS1	DSIFSNLIGQLDYKGFEK		Unique	97.3672	692.02156	3	2.225	0.000003465	62627.60156	62320.04688	44235.30469	45840.35156	91830.83594	92454.07031	41599.73438	48324.21484	53351
Q8BMS1	Trifunctional enzyme subunit alpha, mitochondrial OS=Mus musculus OX=10090 GN=Hadha PE=1 SV=1	Q8BMS1	DTTASAVAVGLR		Unique	42.1893	580.81713	2	2.304	0.000003465	563863.75	590565.5	686060.9375	270496.5313	596121.5625	597260.5625	676724.8125	427035.9063	558233.5
Q8BMS1	Trifunctional enzyme subunit alpha, mitochondrial OS=Mus musculus OX=10090 GN=Hadha PE=1 SV=1	Q8BMS1	FGELALTK		Unique	47.9761	439.75247	2	0.824	0.0001172	1236130.125	372085.0625	1016208.875	32530.72266	567930.625	971595.4375	589374.375	720556.3125	826124.25
Q8BMS1	Trifunctional enzyme subunit alpha, mitochondrial OS=Mus musculus OX=10090 GN=Hadha PE=1 SV=1	Q8BMS1	FGGGSVELLK		Unique	51.6501	503.78192	2	1.278	0.000003465	1443097	1290741.5	1009760.563	941583.6875	1151935.25	3617888.25	1012324.625	1123423	1493171.125
Q8BMS1	Trifunctional enzyme subunit alpha, mitochondrial OS=Mus musculus OX=10090 GN=Hadha PE=1 SV=1	Q8BMS1	FVDLYGAQK		Unique	44.3154	520.7743	2	1.246	0.000006775	314061.6563	360672.9688	220082.5313	226259.2031	441302	600179.6875	248202.2188	311591.1563	429572.5625
Q8BMS1	Trifunctional enzyme subunit alpha, mitochondrial OS=Mus musculus OX=10090 GN=Hadha PE=1 SV=1	Q8BMS1	FVDLYGAQKVVDRLR		Unique	65.3362	445.50304	4	1.734	0.000003465	15078.52832	37949.54688	6624.952148	28190.87109	26252.92969	87005.38281	18555.73438	21603.85156	33439.71875
Q8BMS1	Trifunctional enzyme subunit alpha, mitochondrial OS=Mus musculus OX=10090 GN=Hadha PE=1 SV=1	Q8BMS1	GFYIYQEGSK		Unique	46.5591	596.28794	2	1.485	0.000003465	858984.625	548927.5	775507.875	254477.8438	613317.25	903734	521437.8125	544770.25	700941.375
Q8BMS1	Trifunctional enzyme subunit alpha, mitochondrial OS=Mus musculus OX=10090 GN=Hadha PE=1 SV=1	Q8BMS1	GLYPAPLK		Unique	45.7596	429.75794	2	0.811	0.0001266	919675.875	601089.8125	706076.9375	351214.875	662581.4375	962791.6875	595463.375	634258.625	747443.1875
Q8BMS1	Trifunctional enzyme subunit alpha, mitochondrial OS=Mus musculus OX=10090 GN=Hadha PE=1 SV=1	Q8BMS1	ILQEGVDPK		Unique	27.6679	499.77929	2	1.27	0.000003465	1325894.25	1258995.25	1025091.625	764052.5625	1347655.625	1966552	1166827.625	1264216	1397126
Q8BMS1	Trifunctional enzyme subunit alpha, mitochondrial OS=Mus musculus OX=10090 GN=Hadha PE=1 SV=1	Q8BMS1	ISQEGQR		Unique	14.0431	409.21165	2	0.296	0.001866	8179.999512	6297.375977	8147.854492	3253.112305	18297.23242	7646.816406	9209.776367	6325.352539	8738.580078
Q8BMS1	Trifunctional enzyme subunit alpha, mitochondrial OS=Mus musculus OX=10090 GN=Hadha PE=1 SV=1	Q8BMS1	KMGLVDQLVEPLGPGIK		Unique	75.4716	598.67771	3	1.676	0.000003465	11216.05176	5265.287598	7039.137207	3175.108887	8393.981445	12260.9082	6270.786133	7344.430176	7471.692871
Q8BMS1	Trifunctional enzyme subunit alpha, mitochondrial OS=Mus musculus OX=10090 GN=Hadha PE=1 SV=1	Q8BMS1	KSGKGFYIYQEGSK		Unique	33.4374	531.27577	3	2.026	0.000003465	105785.5469	156646.9609	44958.70313	88541.45313	85306.64063	186180.2031	70227.07031	111404.0977	121544.793
Q8BMS1	Trifunctional enzyme subunit alpha, mitochondrial OS=Mus musculus OX=10090 GN=Hadha PE=1 SV=1	Q8BMS1	KYESAYGTQFTPCQLLLDHANNSSK	1xCarbamidomethyl [C13]	Unique	65.9471	718.84472	4	1.781	0.000003465	481563.6563	529267.625	323754.3438	491029.5625	501402.4688	766216.75	515794.9688	327840.9688	672017.8125
Q8BMS1	Trifunctional enzyme subunit alpha, mitochondrial OS=Mus musculus OX=10090 GN=Hadha PE=1 SV=1	Q8BMS1	LPAKPEVSSDEDVQYR		Unique	35.4629	611.63926	3	3.11	0.000003465	594382.1563	367061.8359	516924.1094	225696.5156	533505.2344	219417.6719	490228.3906	474971.1875	539626.6406
Q8BMS1	Trifunctional enzyme subunit alpha, mitochondrial OS=Mus musculus OX=10090 GN=Hadha PE=1 SV=1	Q8BMS1	LTTYAMTVPFVR		Unique	73.8431	699.8761	2	1.535	0.000003465	842935.125	583836.625	604824	291370.125	573065.4375	1054142.75	570086.0625	673776.375	677475.0625
Q8BMS1	Trifunctional enzyme subunit alpha, mitochondrial OS=Mus musculus OX=10090 GN=Hadha PE=1 SV=1	Q8BMS1	MFEKLEK		Unique	29.0445	462.7465	2	0.616	0.0003823	565966.125	461939.7188		202516.2344	407497.0625	554126.4375	379292.5	378408.9375	334658
Q8BMS1	Trifunctional enzyme subunit alpha, mitochondrial OS=Mus musculus OX=10090 GN=Hadha PE=1 SV=1	Q8BMS1	MGLVDQLVEPLGPGIK		Unique	84.0785	555.97989	3	1.441	0.000003465	193651.4219	73663.77344	175354.7344	44088.34766	83742.33594	240135.1719	120461.9844	157170.0469	115803.9922
Q8BMS1	Trifunctional enzyme subunit alpha, mitochondrial OS=Mus musculus OX=10090 GN=Hadha PE=1 SV=1	Q8BMS1	MGLVDQLVEPLGPGIKSPEER		Unique	77.2668	755.40338	3	2.11	0.000003465	390478.0313	699996.5	102931.8828	311605.5	601136.8125	760487.625	298570	407342.1563	349050.3438
Q8BMS1	Trifunctional enzyme subunit alpha, mitochondrial OS=Mus musculus OX=10090 GN=Hadha PE=1 SV=1	Q8BMS1	MVGVPAAFDMMLTGR		Unique	94.274	798.39091	2	2.646	0.000003465	1172662.359	1228107.406	927153.3906	697774.2656	1334599.938	1961287.094	1035307.422	1037015.219	1082849.125
Q8BMS1	Trifunctional enzyme subunit alpha, mitochondrial OS=Mus musculus OX=10090 GN=Hadha PE=1 SV=1	Q8BMS1	QQVYKTVEEK		Unique	20.3708	417.89079	3	0.719	0.0002094		205386.2969		123873.6172	218930.2656	238316.3594	126708.0781	130463.2109	130898.9609
Q8BMS1	Trifunctional enzyme subunit alpha, mitochondrial OS=Mus musculus OX=10090 GN=Hadha PE=1 SV=1	Q8BMS1	SLNSEMDNILANLR		Unique	88.3343	530.60317	3	2.476	0.000003465	608247.3906	397038.8438	508867.5781	135065.0781	629978.3438	763465.5625	193987.3281	437276.7656	455773.0625
Q8BMS1	Trifunctional enzyme subunit alpha, mitochondrial OS=Mus musculus OX=10090 GN=Hadha PE=1 SV=1	Q8BMS1	TIEYLEEVAVNFAK		Unique	89.8907	542.61917	3	2.111	0.000003465	121533.1172	124415.2578	314571.2188	177662.2656	232661.0781	237822.75	309354.5	218943.2031	161125.4375
Q8BMS1	Trifunctional enzyme subunit alpha, mitochondrial OS=Mus musculus OX=10090 GN=Hadha PE=1 SV=1	Q8BMS1	TLLKDTTVTGLGR		Unique	46.5085	458.93633	3	2.409	0.000003465	541883.6875	1265146.75	590646.6875	794163.0313	1602056.188	1892169.563	518717.3438	1276544.375	1229412.375
Q8BMS1	Trifunctional enzyme subunit alpha, mitochondrial OS=Mus musculus OX=10090 GN=Hadha PE=1 SV=1	Q8BMS1	VIGMHYFSPVDK		Unique	54.7863	464.90399	3	2.128	0.000003465	1127629.875	751349.5625	976067.125	362960.8438	803257	1099918.5	1091202.25	817459.75	938202.4375
Q8BMS1	Trifunctional enzyme subunit alpha, mitochondrial OS=Mus musculus OX=10090 GN=Hadha PE=1 SV=1	Q8BMS1	VIGMHYFSPVDK	1xOxidation [M4]	Unique	43.9929	470.23575	3	1.236	0.000006775	41520.67676	38096.72559	41638.75879	41888.32031	87271.35352	66594.3457	45311.01855	43779.50195	65299.81445
Q8BMS1	Trifunctional enzyme subunit alpha, mitochondrial OS=Mus musculus OX=10090 GN=Hadha PE=1 SV=1	Q8BMS1	VIGMHYFSPVDKMQLLEIITTDKTSK		Unique	86.2517	749.39798	4	3.083	0.000003465	135472.3594	192414		81830.6875	184948.5156	272296.3438	85818.64063	19911.9668	108673.9531
Q8BMS1	Trifunctional enzyme subunit alpha, mitochondrial OS=Mus musculus OX=10090 GN=Hadha PE=1 SV=1	Q8BMS1	VIIVVKDGPGFYTTR		Unique	57.4745	555.65069	3	2.809	0.000003465	281537.5	677804.125	134070.125	299180.75	372597.4063	707368	288577.6563	330366.4688	421832.8438
Q8BMS4	Ubiquinone biosynthesis O-methyltransferase, mitochondrial OS=Mus musculus OX=10090 GN=Coq3 PE=1 SV=1	Q8BMS4	NFQALAHTWWDEYGK		Unique	78.1256	622.6249	3	1.243	0.000006775	11248.2168		5876.890137	5785.484375	10548.89746	7221.602539	4991.782715	7380.390625
Q8BMS9	Ras association domain-containing protein 2 OS=Mus musculus OX=10090 GN=Rassf2 PE=1 SV=1	Q8BMS9	GLKPVQEDTPQLMR		Unique	45.727	537.95569	3	2.201	0.000003465	611312	661380.75	533292.75	198854.6875	308723.375	404471.875	436973.0625	391203.1563	446527.9063
Q8BMS9	Ras association domain-containing protein 2 OS=Mus musculus OX=10090 GN=Rassf2 PE=1 SV=1	Q8BMS9	INSTMTTPQVLK		Unique	45.8943	666.86322	2	1.872	0.000003465	584298.625	791610.4375	717536		280302.4063	414559.6875	458472.375	483532.4375	465175.5313
Q8BMS9	Ras association domain-containing protein 2 OS=Mus musculus OX=10090 GN=Rassf2 PE=1 SV=1	Q8BMS9	LQEEEDREVEK		Unique	17.0412	702.33606	2	1.868	0.000003465	201384	120527.7031	234184.2344	19824.97852	59164.00391	55464.66406	115022.668	142872.4141	102082.7188
Q8BMS9	Ras association domain-containing protein 2 OS=Mus musculus OX=10090 GN=Rassf2 PE=1 SV=1	Q8BMS9	LQMQDDHER		Unique	17.3374	391.17686	3	1.877	0.000003465	913138.9375	883457.5781	1023677.781	221437.293	407354.2266	715044.625	647879.6484	672444.7969	714857.2188
Q8BMS9	Ras association domain-containing protein 2 OS=Mus musculus OX=10090 GN=Rassf2 PE=1 SV=1	Q8BMS9	QRLEEIAETPETI		Unique	54.4745	764.89651	2	1.381	0.000003465	609287.625	613357.1875	766541.3125	157706.2813	337091.2188	319294.4063	453172.1875	471041	525136.75
Q8BN59	La-related protein 6 OS=Mus musculus OX=10090 GN=Larp6 PE=1 SV=1	Q8BN59	QAEMGTQEKSPGASPLLSR		Unique	39.0151	663.0021	3	2.683	0.000003465	23764.92773	31688.80273	8303.460938	26629.11133	30425.03516	46689.5625	25552.78516	28806.35938	33801.50781
Q8BNA6	Protocadherin Fat 3 OS=Mus musculus OX=10090 GN=Fat3 PE=1 SV=2	Q8BNA6	DEKHKLSYTIHSSIDAVSMR	1xOxidation [M19]	Unique	90.1738	778.39009	3	0.482	0.0007029	233212.2188	110701.4688	320736.375	83157.64063	71717.57031	99917.04688	156314.3906	194962.625	166065.3438
Q8BNA6	Protocadherin Fat 3 OS=Mus musculus OX=10090 GN=Fat3 PE=1 SV=2	Q8BNA6	ISISMSDNSHPK		Unique	45.7612	658.31916	2	0.025	0.007208	182710464	99205376	127802640	106365144	105700808	234584416	91278144	125998888	142981424
Q8BNA6	Protocadherin Fat 3 OS=Mus musculus OX=10090 GN=Fat3 PE=1 SV=2	Q8BNA6	TGGISVLEALDYETCRR	1xCarbamidomethyl [C15]	Unique	71.7613	647.32283	3	2.084	0.000003465	11181.22461				13482.07031	29306.30273	14395.1377	13822.1875
Q8BND3	WD repeat-containing protein 35 OS=Mus musculus OX=10090 GN=Wdr35 PE=1 SV=3	Q8BND3	AIQGTRDPICAITASDK	1xCarbamidomethyl [C10]	Unique	47.3808	606.31228	3	1.311	0.000003465	34144.25781	21497.53516	23744.05469	9353.258789	21652.94727	24965.95117	18509.13672	22985.63086	27446.95117
Q8BND3	WD repeat-containing protein 35 OS=Mus musculus OX=10090 GN=Wdr35 PE=1 SV=3	Q8BND3	DQGFIACGGEDGLLK	1xCarbamidomethyl [C7]	Unique	26.5738	527.25247	3	0.066	0.005858	295241.5781	231620.9297	219134.0898	361417.7734	586964.0703	952068.0781	298163.2813	432948.3047	537363.5469
Q8BND3	WD repeat-containing protein 35 OS=Mus musculus OX=10090 GN=Wdr35 PE=1 SV=3	Q8BND3	LDLYTAQQAFVR		Unique	65.4559	475.5892	3	2.2	0.000003465	15559.08105	8258.935547	19931.48242	4520.587891	12205.31152	14958.58301	10981.21973	12376.44922	17993.73242
Q8BNE1	TRPM8 channel-associated factor 1 OS=Mus musculus OX=10090 GN=Tcaf1 PE=2 SV=1	Q8BNE1	IQIGCHTDDLTR	1xCarbamidomethyl [C5]	Unique	34.8961	476.9014	3	1.863	0.000003465	55984.11328	39530.91797	31175.36328	29880.49414	49750.92969	77561.9375	44753.96484	46199.34766	49788.75
Q8BNE1	TRPM8 channel-associated factor 1 OS=Mus musculus OX=10090 GN=Tcaf1 PE=2 SV=1	Q8BNE1	NPGVSPLAR		Unique	28.4228	455.75868	2	0.543	0.0005287	30529.56055	29260.45117	25175.33008	23071.85938	40218.73047	36122.66016	29193.77344	28981.00781	32428.01172
Q8BNJ6	Neuropilin and tolloid-like protein 2 OS=Mus musculus OX=10090 GN=Neto2 PE=1 SV=1	Q8BNJ6	QAHECPEQALEDR	1xCarbamidomethyl [C5]	Unique	26.5738	528.23562	3	1.86	0.000003465	41466.67188	12764.21484	44097.67188	7311.516113	13954.3877	46416.84375	24498.45898	26286.92773	34098.86719
Q8BNU0	Armadillo repeat-containing protein 6 OS=Mus musculus OX=10090 GN=Armc6 PE=1 SV=1	Q8BNU0	AAHPDCEDVAK	1xCarbamidomethyl [C6]	Unique	16.2204	404.84856	3	1.341	0.000003465	106608.6094	81567.69531		24118.07227	53582.05469	140817.2969		70637.16406	86273.36719
Q8BNU0	Armadillo repeat-containing protein 6 OS=Mus musculus OX=10090 GN=Armc6 PE=1 SV=1	Q8BNU0	AGGTESIVAAMTR		Unique	54.3023	632.32107	2	1.937	0.000003465	419783.0625	585141.8125	454247.375	172019.0781	305681.75	447501.4375	422054.2813	367613.6563	425367.0313
Q8BNU0	Armadillo repeat-containing protein 6 OS=Mus musculus OX=10090 GN=Armc6 PE=1 SV=1	Q8BNU0	AGVLPLLTAAITQHGQHADVVR		Unique	79.8558	567.57109	4	3.627	0.000003465	1533131.25	1604188.375	871954.5625	438531.0313	1133687.625	1109862.125	440405.4688	1080308.375	1049377.25
Q8BNU0	Armadillo repeat-containing protein 6 OS=Mus musculus OX=10090 GN=Armc6 PE=1 SV=1	Q8BNU0	AIAGNDDVKDAIVR		Unique	37.5018	486.26314	3	2.022	0.000003465	796055.8125	1197845.25	756222.0625	362717.5313	499038.9375	692424.9375	634369	703069.25	762573.5
Q8BNU0	Armadillo repeat-containing protein 6 OS=Mus musculus OX=10090 GN=Armc6 PE=1 SV=1	Q8BNU0	ITQETFDAAVR		Unique	40.9584	625.82241	2	1.743	0.000003465	123866.8828		148455.6875				51054.76953	58966.23047	48252.83984
Q8BNU0	Armadillo repeat-containing protein 6 OS=Mus musculus OX=10090 GN=Armc6 PE=1 SV=1	Q8BNU0	LQEVSAHLVR		Unique	34.3821	576.33037	2	1.425	0.000003465	716587.1875	555489.375	611647.875	78702.125	239268.375	809547.9375	290581	510114.3125	702645.875
Q8BNU0	Armadillo repeat-containing protein 6 OS=Mus musculus OX=10090 GN=Armc6 PE=1 SV=1	Q8BNU0	MIVQENK		Unique	20.2162	431.22864	2	0.693	0.0002588	301324.25	257862.7188	286690.5625	70832.57813	159428.6563	262070	201299.9219	187695.3906	225748.3906
Q8BNU0	Armadillo repeat-containing protein 6 OS=Mus musculus OX=10090 GN=Armc6 PE=1 SV=1	Q8BNU0	QACMLIR	1xCarbamidomethyl [C3]	Unique	36.7582	446.23047	2	0.698	0.0002499	33845.40625	38415.8125			40513.82813	22743.99805	14968.64453	33060.06641	26487.68555
Q8BNU0	Armadillo repeat-containing protein 6 OS=Mus musculus OX=10090 GN=Armc6 PE=1 SV=1	Q8BNU0	SQVFSKPILDLGAEELILQAR		Unique	92.5105	776.43693	3	3.825	0.000003465	545949.6875	731327.5	486713.125	305451.0313	507455.125	623081	374056.7813	325416.25	375227.9375
Q8BNU0	Armadillo repeat-containing protein 6 OS=Mus musculus OX=10090 GN=Armc6 PE=1 SV=1	Q8BNU0	VLIEAAR		Unique	30.6844	386.23978	2	0.65	0.0003279	390615	448751.6563	347733.75	147588.2188	241201.25	281385.0313	243568.7813	287350.0625	382472.6875
Q8BNV1	tRNA (uracil-5-)-methyltransferase homolog A OS=Mus musculus OX=10090 GN=Trmt2a PE=1 SV=2	Q8BNV1	ACCPLEGVKPSPQQTEYR	2xCarbamidomethyl [C2; C3]	Unique	40.0773	707.33392	3	1.024	0.00002305	11505.47461	7429.272949		6349.89209	11168.94922		11476.29199	8341.251953	7747.478027
Q8BNW9	Kelch repeat and BTB domain-containing protein 11 OS=Mus musculus OX=10090 GN=Kbtbd11 PE=1 SV=3	Q8BNW9	ATEAMAPQLSLDNCYEVLSAGKR	1xCarbamidomethyl [C14]	Unique	67.224	842.07741	3	3.236	0.000003465	461378.5938	551184.125	256342.5469	296692.875	547227.25	841711	487862.375	602829	519484.4375
Q8BNW9	Kelch repeat and BTB domain-containing protein 11 OS=Mus musculus OX=10090 GN=Kbtbd11 PE=1 SV=3	Q8BNW9	FDLCGSR	1xCarbamidomethyl [C4]	Unique	32.8702	427.69491	2	0.054	0.006231	150124.8438	167859.875	173839.8906	62737.24219	169014.1875	269011.875	164474.7656	195956.4844	179497.9219
Q8BNW9	Kelch repeat and BTB domain-containing protein 11 OS=Mus musculus OX=10090 GN=Kbtbd11 PE=1 SV=3	Q8BNW9	FMSDHYLEVLREPAVFGR		Unique	76.7442	722.69825	3	1.614	0.000003465	587218.8281	544675.5313		237434.2656	628908.0938	1036924.781		564279.0313	485701.7344
Q8BNW9	Kelch repeat and BTB domain-containing protein 11 OS=Mus musculus OX=10090 GN=Kbtbd11 PE=1 SV=3	Q8BNW9	GVLFPFVLNLPEKPDRGEQGAV		Unique	97.2555	794.76519	3	1.107	0.00001237	311700.75	287319.4688	213553.1406	180063.0313	396221.4063	510027.2813	285035.6875	275061.875	322119.5
Q8BNW9	Kelch repeat and BTB domain-containing protein 11 OS=Mus musculus OX=10090 GN=Kbtbd11 PE=1 SV=3	Q8BNW9	LLLADAYSGR		Unique	49.8036	539.79847	2	0.859	0.00008875	315709.3438	278887.4375	180401.1406	224959.4063	263766.2188	450541.625	245863.9375	252250.2656	382629.3438
Q8BNW9	Kelch repeat and BTB domain-containing protein 11 OS=Mus musculus OX=10090 GN=Kbtbd11 PE=1 SV=3	Q8BNW9	LPEGAPAR		Unique	20.3538	405.72703	2	1.031	0.00002305	530694.5	435251.1563	338923.2188	328904.875	533314.0625	935254.625	434178.25	450377.0313	541053.1875
Q8BNW9	Kelch repeat and BTB domain-containing protein 11 OS=Mus musculus OX=10090 GN=Kbtbd11 PE=1 SV=3	Q8BNW9	LSGAERDLLLR		Unique	46.1391	414.91025	3	1.09	0.00001818	253871.3125	482989.3438	125841.3984	342172	518412.125	853942.8125	335868.7188	398695.8438	450741.5625
Q8BNW9	Kelch repeat and BTB domain-containing protein 11 OS=Mus musculus OX=10090 GN=Kbtbd11 PE=1 SV=3	Q8BNW9	MAGVRPDNVAEVVAGAR		Unique	53.868	571.30193	3	2.423	0.000003465	985849.625	791071.3125	587988.6875	553056.4375	790874.875	1601964.875	770228.3125	761171.625	885721.0625
Q8BNW9	Kelch repeat and BTB domain-containing protein 11 OS=Mus musculus OX=10090 GN=Kbtbd11 PE=1 SV=3	Q8BNW9	QRLTELRDAAYR		Unique	32.6449	497.93899	3	0.931	0.00005185	18257.00195	53173.94922		53377.85938	64084.10938	89005.80469	41748.51563	47379.79688	55939.8125
Q8BNW9	Kelch repeat and BTB domain-containing protein 11 OS=Mus musculus OX=10090 GN=Kbtbd11 PE=1 SV=3	Q8BNW9	RLQLPGAAQR		Unique	33.3171	555.33081	2	1.062	0.00002305	619286.75	518922.5313	405295.1875	192485.5	522894.0625	1693660.75	486531.3125	484137.5625	966166.875
Q8BNW9	Kelch repeat and BTB domain-containing protein 11 OS=Mus musculus OX=10090 GN=Kbtbd11 PE=1 SV=3	Q8BNW9	SADMVALDGFLYR		Unique	80.6673	729.35907	2	0.634	0.0003394	304021.1563	256928.3438	234816.0156	198224.4844	378999.9688	357819.8438	225777.1406	234035	233785.7188
Q8BNW9	Kelch repeat and BTB domain-containing protein 11 OS=Mus musculus OX=10090 GN=Kbtbd11 PE=1 SV=3	Q8BNW9	VQGVSFTALR		Unique	51.8997	539.3067	2	0.764	0.0001626	502190.5313	527896.1875	443985.7188	385971.8125	476724.2813	886043.25	491403.9375	486538.1875	571896.375
Q8BP00	IQ calmodulin-binding motif-containing protein 1 OS=Mus musculus OX=10090 GN=Iqcb1 PE=1 SV=2	Q8CJ27; Q8BP00	AAVTLQR		NotUnique	21.5459	379.7296	2	0.083	0.005354	3648021.75	4258483.5	3217231.25	1454456.75	2473460	3227186	2571950.75	2926792.75	3308273.25
Q8BP00	IQ calmodulin-binding motif-containing protein 1 OS=Mus musculus OX=10090 GN=Iqcb1 PE=1 SV=2	Q8BP00	LFASWHGLQELTDAR		Unique	74.38	581.96533	3	1.633	0.000003465	8246.140625	9731.1875	12749.90137		5612.750488	8172.283203	9137.755859	10799.94238	10938.7373
Q8BP00	IQ calmodulin-binding motif-containing protein 1 OS=Mus musculus OX=10090 GN=Iqcb1 PE=1 SV=2	Q8BP00	LNMLEIIHPGQVEK		Unique	70.667	540.96354	3	2.084	0.000003465	146061.75		149924.75		64878.98828		94970.28906	106077.2031	116056.5391
Q8BP00	IQ calmodulin-binding motif-containing protein 1 OS=Mus musculus OX=10090 GN=Iqcb1 PE=1 SV=2	Q8BP00	SLLNKQETLTEFSR		Unique	52.2475	555.96556	3	2.141	0.000003465	51605.43359	72720.0625	36255.07031	35298.41016	53831.70313	85637.33594	39457.28516	51206.23047	51390.20703
Q8BP22	CBY1-interacting BAR domain-containing protein 1 OS=Mus musculus OX=10090 GN=Cibar1 PE=1 SV=2	Q8BP22	NSLYLSDYPSRLDIVR		Unique	68.4105	637.67031	3	1.214	0.000009579	7249.749512		7049.183105	20691.22852	23163.11914	23028.73438	10004.27051	18998.4082	21804.06055
Q8BP40	Lysophosphatidic acid phosphatase type 6 OS=Mus musculus OX=10090 GN=Acp6 PE=1 SV=1	Q8BP40	MVQVVFR		Unique	49.4947	439.74943	2	1.018	0.00002305	142391.9844	157746.7969	89188.30469	91178.10156	181397.2031	275611.75	120945.8438	137738.9844	175162.7813
Q8BP47	Asparagine--tRNA ligase, cytoplasmic OS=Mus musculus OX=10090 GN=NARS1 PE=1 SV=2	Q8BP47	CPEDPRLTESVDVLMPNVGEIVGGSMR	1xCarbamidomethyl [C1]	Unique	92.3986	986.477	3	2.422	0.000003465	761159.4375	1282296.25	482978.4688	527557.6875	1168587.5	1247504.125	687374.75	604210.8125	569144.25
Q8BP47	Asparagine--tRNA ligase, cytoplasmic OS=Mus musculus OX=10090 GN=NARS1 PE=1 SV=2	Q8BP47	DVCLYPR	1xCarbamidomethyl [C3]	Unique	40.1707	461.72605	2	0.581	0.0004444	1099577.875	1260799.5	677345.75	829409.4375	980680.875	1294674.75	897868.5625	995697.3125	938413.25
Q8BP47	Asparagine--tRNA ligase, cytoplasmic OS=Mus musculus OX=10090 GN=NARS1 PE=1 SV=2	Q8BP47	ENERWDVISK		Unique	39.0834	425.88234	3	1.386	0.000003465	92224.47656	50064.36328	87372.90625	37438.37109	55860.17969	70405.14063	71479.28906	73617.75	75957.27344
Q8BP47	Asparagine--tRNA ligase, cytoplasmic OS=Mus musculus OX=10090 GN=NARS1 PE=1 SV=2	Q8BP47	EPFPTIYVDSQKENERWDVISK		Unique	68.8738	670.83693	4	1.764	0.000003465	446032.8125	244264.0625	351961.2188	176945.875	350839.25	400129.6563	252060.8281	339323.3125	313253.7188
Q8BP47	Asparagine--tRNA ligase, cytoplasmic OS=Mus musculus OX=10090 GN=NARS1 PE=1 SV=2	Q8BP47	FLSWILNR		Unique	79.8591	524.80052	2	1.267	0.000003465	2409786.75	2463723.75	1519189.625	1224804	2327328.5	2813199	1732020.625	1791287.75	1690623.25
Q8BP47	Asparagine--tRNA ligase, cytoplasmic OS=Mus musculus OX=10090 GN=NARS1 PE=1 SV=2	Q8BP47	IIIKNDPSLPEPACVK	1xCarbamidomethyl [C14]	Unique	52.0158	598.66575	3	2.37	0.000003465	1060444.625	1048667.375	609904.6875	496380.875	818910.0625	1146518.25	865060.875	992509.0625	891440.5625
Q8BP47	Asparagine--tRNA ligase, cytoplasmic OS=Mus musculus OX=10090 GN=NARS1 PE=1 SV=2	Q8BP47	ISALEGYR		Unique	35.2999	454.74545	2	0.891	0.00007197	2253419.25	1774090.625	1444407.625	989209.125	1603251.125	3003655.25	1086203.25	1639946.625	2088353.375
Q8BP47	Asparagine--tRNA ligase, cytoplasmic OS=Mus musculus OX=10090 GN=NARS1 PE=1 SV=2	Q8BP47	ISALEGYRGQR		Unique	30.5532	417.22637	3	1.169	0.000009579	466312.0313	1116077.5	226787.8906	590865.9375	640561.1875	1105553.125	553779.625	652459	732761.75
Q8BP47	Asparagine--tRNA ligase, cytoplasmic OS=Mus musculus OX=10090 GN=NARS1 PE=1 SV=2	Q8BP47	KEDGTFYEFGDDIPEAPER		Unique	62.0795	738.99863	3	2.206	0.000003465	901998.6875	119514.0156	810085.125		194206.4531	583455.875	381520.8125	521161	488815.6875
Q8BP47	Asparagine--tRNA ligase, cytoplasmic OS=Mus musculus OX=10090 GN=NARS1 PE=1 SV=2	Q8BP47	KYGTCPHGGYGLGLER	1xCarbamidomethyl [C5]	Unique	38.637	441.96765	4	0.639	0.0003331	456894.125	279221.8438	432670.4688	256923.0781	321998.1875	651633.5625	405927.125	271383.9063
Q8BP47	Asparagine--tRNA ligase, cytoplasmic OS=Mus musculus OX=10090 GN=NARS1 PE=1 SV=2	Q8BP47	LMTDTINEPILLCR	1xCarbamidomethyl [C13]	Unique	71.4262	563.62872	3	2.234	0.000003465	779640.5625	361695.2813	510757.9375	207507.5781	360994.25	991897.625	453039	452681.6875	548036.125
Q8BP47	Asparagine--tRNA ligase, cytoplasmic OS=Mus musculus OX=10090 GN=NARS1 PE=1 SV=2	Q8BP47	LMTDTINEPILLCRFPVEIK	1xCarbamidomethyl [C13]	Unique	90.5245	801.43251	3	2.461	0.000003465	184927.3906	397652.25		329933.5938	495693	339769.0313	355811.75	275953.5	270599.1875
Q8BP47	Asparagine--tRNA ligase, cytoplasmic OS=Mus musculus OX=10090 GN=NARS1 PE=1 SV=2	Q8BP47	MNYSDAIEWLK		Unique	76.6877	685.32636	2	1.534	0.000003465	680095.375	162913.6406	648947.5625	71558.34375	172817.875	477856.3125	357166.5938	368992.0313	415647.7813
Q8BP47	Asparagine--tRNA ligase, cytoplasmic OS=Mus musculus OX=10090 GN=NARS1 PE=1 SV=2	Q8BP47	MNYSDAIEWLKEHDVK		Unique	74.6158	495.24	4	1.485	0.000003465	249115.5	87394.65625	308391.7188	39521.27734	123491.9297	277750.75	156509.2656	184554.8906	170974.0625
Q8BP47	Asparagine--tRNA ligase, cytoplasmic OS=Mus musculus OX=10090 GN=NARS1 PE=1 SV=2	Q8BP47	NDPSLPEPACVK	1xCarbamidomethyl [C10]	Unique	41.2777	663.82148	2	2.003	0.000003465	755966.375	291684.9375	609578.1875	142680.2188	295171.875	693841.5625	486401.7813	470226.9063	480555.75
Q8BP47	Asparagine--tRNA ligase, cytoplasmic OS=Mus musculus OX=10090 GN=NARS1 PE=1 SV=2	Q8BP47	NLMFLVLR		Unique	87.8037	503.29929	2	1.21	0.000009579	1030153.25	1424161.5	874957.0625	762851.5625	1273516	1214037.125	787305.75	915603.75	806440.4375
Q8BP47	Asparagine--tRNA ligase, cytoplasmic OS=Mus musculus OX=10090 GN=NARS1 PE=1 SV=2	Q8BP47	NLMFLVLR	1xOxidation [M3]	Unique	74.7214	511.29682	2	0.767	0.0001606	146318.0625	347596.1875	184438.4531	172240.1094	273580.2813	176918.9219	162156.7656	164708.8906	147198.4219
Q8BP47	Asparagine--tRNA ligase, cytoplasmic OS=Mus musculus OX=10090 GN=NARS1 PE=1 SV=2	Q8BP47	SWDSEEILEGYKR		Unique	55.1915	537.9267	3	2.225	0.000003465	2516374.5	2778319	2615656	1785961.125	2300321.75	3448402.5	2672113.5	2740672	2729732.5
Q8BP47	Asparagine--tRNA ligase, cytoplasmic OS=Mus musculus OX=10090 GN=NARS1 PE=1 SV=2	Q8BP47	VFGWVHR		Unique	45.0161	450.74551	2	0.626	0.0003609	892428.875	725391.875	698828.125	344948.1563	857944.375	796726.8125	703515.9375	694191.5625	798088.0625
Q8BP47	Asparagine--tRNA ligase, cytoplasmic OS=Mus musculus OX=10090 GN=NARS1 PE=1 SV=2	Q8BP47	VKVFGWVHR		Unique	48.7142	376.55394	3	1.523	0.000003465	535440.9375	568691.6875	523848.375	392291	608691.9375	1546813.375	576922.1875	662782.125	432373.3125
Q8BP47	Asparagine--tRNA ligase, cytoplasmic OS=Mus musculus OX=10090 GN=NARS1 PE=1 SV=2	Q8BP47	YGTCPHGGYGLGLER	1xCarbamidomethyl [C4]	Unique	43.3858	546.25641	3	3.287	0.000003465	462622.2188	664429	313213.1563	295401.6563	404976.6563	910763.8125	429404.2188	405162.0625	683004.625
Q8BP67	60S ribosomal protein L24 OS=Mus musculus OX=10090 GN=Rpl24 PE=1 SV=2	Q8BP67	AITGASLADIMAK		Unique	65.3013	631.3447	2	2.402	0.000003465	2392034.25	2216800.5	2754657	490935.9375	1139622.875	2591757	1843912.25	2167157	2120581.75
Q8BP67	60S ribosomal protein L24 OS=Mus musculus OX=10090 GN=Rpl24 PE=1 SV=2	Q8BP67	IVKPVKVSAPR		Unique	26.3502	398.59576	3	1.571	0.000003465	188964.8281	593584.5625		234620.9219	643529.9375	756126.75	371056.625	444265.9063	399927
Q8BP67	60S ribosomal protein L24 OS=Mus musculus OX=10090 GN=Rpl24 PE=1 SV=2	Q8BP67	QINWTVLYR		Unique	69.8472	596.82743	2	1.284	0.000003465	1162124.875	1479881.875	1216045.75	646578.5	764428.875	1443924.875	1011763.438	1051628.375	1332226.625
Q8BP67	60S ribosomal protein L24 OS=Mus musculus OX=10090 GN=Rpl24 PE=1 SV=2	Q8BP67	VFQFLNAK		Unique	58.2807	483.77399	2	1.172	0.000009579	2541679.5	1179099.5	2216336	338491.0625	815646.375	1784569.75	1306108.75	1336728.25	1404073.75
Q8BP71	RNA binding protein fox-1 homolog 2 OS=Mus musculus OX=10090 GN=Rbfox2 PE=1 SV=2	Q8BP71; Q9JJ43	EKLHGTVVEGR		Unique	19.0561	408.89462	3	1.64	0.000003465	192478.1094	178125.9063	151796.3594	182369.7188	282832.3438	282623.9688	195450.2188	226817.2813	215643.7969
Q8BP71	RNA binding protein fox-1 homolog 2 OS=Mus musculus OX=10090 GN=Rbfox2 PE=1 SV=2	Q8BP71; Q8BIF2; Q9JJ43	FRDPDLR		Unique	26.8281	459.74312	2	0.523	0.0005934	371155.3438	299851.2188	387239.9375	398124.8125	556929.4375	592602.0625	456686.5313	372390.6875	366064.9688
Q8BP71	RNA binding protein fox-1 homolog 2 OS=Mus musculus OX=10090 GN=Rbfox2 PE=1 SV=2	Q8BP71; Q9JJ43	GSKGFGFVTFENSADADR		Unique	59.9686	635.63065	3	2.117	0.000003465	8069.460449	22632.65039	7213.550293	34692.44922	34624.14453	18785.32422	19991.06641	22440.29492	34509.45313
Q8BP71	RNA binding protein fox-1 homolog 2 OS=Mus musculus OX=10090 GN=Rbfox2 PE=1 SV=2	Q8BP71; Q8BIF2; Q9JJ43	KIEVNNATAR		Unique	18.2922	558.31205	2	1.659	0.000003465	512840.0625	452815.375	398873.9063	377025.9375	577714.5625	717439.9375	470289.4688	472776.6563	606443.5
Q8BP71	RNA binding protein fox-1 homolog 2 OS=Mus musculus OX=10090 GN=Rbfox2 PE=1 SV=2	Q8BP71; Q9JJ43	LHGTVVEGR		Unique	19.0803	484.26927	2	1.27	0.000003465	24535.60156	25296.37891	15452.12109	42808.89453	20549.64844		17713.63867	19411.64063
Q8BP71	RNA binding protein fox-1 homolog 2 OS=Mus musculus OX=10090 GN=Rbfox2 PE=1 SV=2	Q8BP71; Q8BIF2; Q9JJ43	QMFGQFGK		Unique	45.8001	471.72888	2	0.947	0.00004976	710350.0625	633256.3125	538740.8125	652397.375	991075.8125	1042681.563	632076.5625	623777.8125	764044.375
Q8BP71	RNA binding protein fox-1 homolog 2 OS=Mus musculus OX=10090 GN=Rbfox2 PE=1 SV=2	Q8BP71; Q8BIF2; Q9JJ43	RLHVSNIPFR		Unique	45.7237	413.57517	3	2.132	0.000003465	872890.8125	968770.375	713954.3125	1053675.875	1581189.75	1424863	1089294.75	956493.375	868929.4375
Q8BPB0	MOB kinase activator 1B OS=Mus musculus OX=10090 GN=Mob1b PE=1 SV=3	Q8BPB0; Q921Y0	IGVPFPK		Unique	51.3877	379.23378	2	0.356	0.001377	167030.2656	271975.6563	296185.9688	97884.41406	233908.1094	271409.0313	183596.375	253419.5313	211481.8125
Q8BPE4	Transmembrane protein 177 OS=Mus musculus OX=10090 GN=Tmem177 PE=1 SV=1	Q8BPE4	AAAFIQR		Unique	28.3555	388.72415	2	0.794	0.0001354	181369.9688		142592.5938	181942.5469	231700.6094	269432.7188	202239.0313	213803.8906	201278.9063
Q8BPM0	Disheveled-associated activator of morphogenesis 1 OS=Mus musculus OX=10090 GN=Daam1 PE=1 SV=4	Q8BPM0	KAKESSEESGEFDDLVSALR		Unique	61.826	733.02544	3	1.014	0.00002305	4236.314453	13343.94043		12928.12402	10896.96875	40136.14844		10282.19629	16499.52539
Q8BPM0	Disheveled-associated activator of morphogenesis 1 OS=Mus musculus OX=10090 GN=Daam1 PE=1 SV=4	Q8BPM0	KEHNELQQK		Unique	25.1907	385.20344	3	0.215	0.002788	6569456	6355781	5595075.5	2079970.625	3733655	8062529	5021277.5	5319096	5852635
Q8BPM0	Disheveled-associated activator of morphogenesis 1 OS=Mus musculus OX=10090 GN=Daam1 PE=1 SV=4	Q8BPM0	LPENKLDGTVWTEIDDTK		Unique	63.8934	692.01604	3	2.431	0.000003465	26106.92773	8084.767578	35277.49609			22285.97656	18147.55859	18681.49219	21994.97461
Q8BPM0	Disheveled-associated activator of morphogenesis 1 OS=Mus musculus OX=10090 GN=Daam1 PE=1 SV=4	Q8BPM0	TQEKEEMMQTLNK		Unique	30.6798	537.25679	3	2.03	0.000003465	126904.6172	49813.91016	97924.53125	18979.34375	72029.67969	164738.2344	71671.375	81866.49219	106974.1797
Q8BPM0	Disheveled-associated activator of morphogenesis 1 OS=Mus musculus OX=10090 GN=Daam1 PE=1 SV=4	Q8BPM0	TRFQTLINDLDK		Unique	61.3963	488.59965	3	1.717	0.000003465	23091.14453	36658.14453	33040.91797	18408.16602	40634.35547	54149.28906	35644.1875	33028.60547	71282.29688
Q8BPM0	Disheveled-associated activator of morphogenesis 1 OS=Mus musculus OX=10090 GN=Daam1 PE=1 SV=4	Q8BPM0	VLNLSEELRDIPQAAK		Unique	66.5185	599.33524	3	0.985	0.00002833	275367.9688	334441.2188	247331.5	266390.75	417835	741331.5625	308353.1875	288217.8125	421094.375
Q8BPM0	Disheveled-associated activator of morphogenesis 1 OS=Mus musculus OX=10090 GN=Daam1 PE=1 SV=4	Q8BPM0	VNMTELDKEISTLR		Unique	65.7163	550.29088	3	1.963	0.000003465	2057678.938	1808527.969	2048895.125	3211016.531	4444274.844	6993930.938	3538577.719	3499632.906	2804844.469
Q8BPM2	Mitogen-activated protein kinase kinase kinase kinase 5 OS=Mus musculus OX=10090 GN=Map4k5 PE=1 SV=2	Q8BPM2	ALFLMSK		Unique	56.9719	405.23298	2	0.785	0.0001423	629546.3125	687220	559365.8125	322264.3438	616568.6875	986564.5625	522932.75	575060.8125	633305.375
Q8BPM2	Mitogen-activated protein kinase kinase kinase kinase 5 OS=Mus musculus OX=10090 GN=Map4k5 PE=1 SV=2	Q8BPM2	IVNLQGK		Unique	24.1657	386.23966	2	0.664	0.0003112	547576.6875	756768.6875	614146.3125	325279.3125	758798.5	1199275.5	626157.4375	711836	719371.25
Q8BPM2	Mitogen-activated protein kinase kinase kinase kinase 5 OS=Mus musculus OX=10090 GN=Map4k5 PE=1 SV=2	Q8BPM2	KFALTTK		Unique	26.932	404.74998	2	0.062	0.005981	184280.9219	190690.1406	172588.4844	148900.1719	108482.3203	122227.4297		214527.5781	235406.0469
Q8BPM2	Mitogen-activated protein kinase kinase kinase kinase 5 OS=Mus musculus OX=10090 GN=Map4k5 PE=1 SV=2	Q8BPM2	KPGLAAHIQTHR		Unique	22.3151	443.5896	3	2.337	0.000003465	257199.7969	275785.25	307492.625	91728.79688	261531.1719	335892.9375	287341.6875	188674.1719	278890.2188
Q8BPM2	Mitogen-activated protein kinase kinase kinase kinase 5 OS=Mus musculus OX=10090 GN=Map4k5 PE=1 SV=2	Q8BPM2	NVHTGELAAVK		Unique	26.3906	569.81458	2	2.11	0.000003465	1365576.469	2087947.188	1318518.156	726356.1094	1752756.969	2140030.75	1218127.188	1394960.719	1571307.563
Q8BPM2	Mitogen-activated protein kinase kinase kinase kinase 5 OS=Mus musculus OX=10090 GN=Map4k5 PE=1 SV=2	Q8BPM2	RNPQHDYELVQR		Unique	25.6574	518.93071	3	2.456	0.000003465	518327.2188	553502.5	457689.6563	256879.1719	549757.75	765493.5625	514836.8125	600726.5625	505498.9063
Q8BPM2	Mitogen-activated protein kinase kinase kinase kinase 5 OS=Mus musculus OX=10090 GN=Map4k5 PE=1 SV=2	Q8BPM2	SFKSDEVTQEISDETR		Unique	43.9309	624.29391	3	2.374	0.000003465	403295.875	395973.625	345380.8125	223365.4844	352750.2813	551825.125	384224.1563	385177.25	388036.8125
Q8BPM2	Mitogen-activated protein kinase kinase kinase kinase 5 OS=Mus musculus OX=10090 GN=Map4k5 PE=1 SV=2	Q8BPM2	VGSGTYGDVYKAR		Unique	28.6794	458.23298	3	2.016	0.000003465		216831.875	54094.07031	156076	245518.4531	359764.6563	150720.1719	167409.0313	229962.7656
Q8BPM2	Mitogen-activated protein kinase kinase kinase kinase 5 OS=Mus musculus OX=10090 GN=Map4k5 PE=1 SV=2	Q8BPM2	VSNPDNHAPYSEGDEDDLEPHAIIR		Unique	47.9748	698.31994	4	1.844	0.000003465	344239		389116.2813			158310.0781	97999.74219	150734.5625	106619.2422
Q8BPM2	Mitogen-activated protein kinase kinase kinase kinase 5 OS=Mus musculus OX=10090 GN=Map4k5 PE=1 SV=2	Q8BPM2	VVVLESRPTENPAAHSNLYILAGHENSY		Unique	63.1378	770.89103	4	2.327	0.000003465	515450.5	420154.0938	649917.125	196356.3438	207352.6875	843025.3125	432854.3438	190224.7188	416191
Q8BPN8	DmX-like protein 2 OS=Mus musculus OX=10090 GN=Dmxl2 PE=1 SV=3	Q8BPN8	AHSTVETERLDQEEMVDKPDIGSYER		Unique	45.9707	759.35699	4	2.849	0.000003465	2170006.375	1494394.375	1230283.938	77711.20313	1223485.875	2443957.688	1467104.625	1484980.188	1583749.438
Q8BPN8	DmX-like protein 2 OS=Mus musculus OX=10090 GN=Dmxl2 PE=1 SV=3	Q8BPN8	ALDTLLEQTPKEDDEQQVIIK		Unique	64.5055	809.42677	3	2.124	0.000003465	537009.125	519730.75	231864.5781	109775.8359	337349.5	762408.75	232927.9375	346847.4688	387803.625
Q8BPN8	DmX-like protein 2 OS=Mus musculus OX=10090 GN=Dmxl2 PE=1 SV=3	Q8BPN8	AMGIGWWVR		Unique	78.1864	538.27904	2	0.87	0.00008395	400433.0938	341599.0313	241455.4531	148274.7813	253459.9063	514239.125	363291.8438	363853.125	376864.5
Q8BPN8	DmX-like protein 2 OS=Mus musculus OX=10090 GN=Dmxl2 PE=1 SV=3	Q8BPN8	ASTQFSFVYLAHPR		Unique	66.3492	541.94757	3	2.36	0.000003465	751618.25	781224.1875	282612.3125	100821.0938	629320.125	1367125.875	442853.6563	594136.125	786166.8125
Q8BPN8	DmX-like protein 2 OS=Mus musculus OX=10090 GN=Dmxl2 PE=1 SV=3	Q8BPN8	AVTGFSWR		Unique	51.0869	462.24007	2	1.06	0.00002305	873656.125	767474.8125	620919.125	336123.5625	778508.3125	944331.125	784116.125	751572.8125	859420.8125
Q8BPN8	DmX-like protein 2 OS=Mus musculus OX=10090 GN=Dmxl2 PE=1 SV=3	Q8BPN8	AVVWGLFR		Unique	77.8676	474.27666	2	1.028	0.00002305	792073.375	810205.75	609256.75	373859.1875	719006.375	1113575.375	684185.1875	702391.4375	727134.0625
Q8BPN8	DmX-like protein 2 OS=Mus musculus OX=10090 GN=Dmxl2 PE=1 SV=3	Q8BPN8	CIAGEVAIVR	1xCarbamidomethyl [C1]	Unique	47.3203	544.30004	2	2.014	0.000003465	84207.22656	74197.375	38654.59375	35342.14063	61186.71094	104858.75	62001.34766	66564.3125	64487.47266
Q8BPN8	DmX-like protein 2 OS=Mus musculus OX=10090 GN=Dmxl2 PE=1 SV=3	Q8BPN8	DSSALPVK		Unique	27.036	408.72653	2	1.012	0.00002305	200751.7188	162686.375	158790.875	68996.46875	123254.5	221675.8438	153643.5313	151282.7813	177771.9531
Q8BPN8	DmX-like protein 2 OS=Mus musculus OX=10090 GN=Dmxl2 PE=1 SV=3	Q8BPN8	DSSALPVKR		Unique	21.8196	486.77722	2	0.977	0.00003635	384498.7813	339390.0313	191191.9063	170064	339877.3125	495548.5625	251156.1094	265106.0625	388715.125
Q8BPN8	DmX-like protein 2 OS=Mus musculus OX=10090 GN=Dmxl2 PE=1 SV=3	Q8BPN8	FFLVVIEK		Unique	79.0387	497.80204	2	1.227	0.000006775	168488	295092.3438	172441.0938	139409.9531	279552.7813	249977.1094	98632.28906	101778.3906	84314.52344
Q8BPN8	DmX-like protein 2 OS=Mus musculus OX=10090 GN=Dmxl2 PE=1 SV=3	Q8BPN8	FLLQESQQETTVK		Unique	47.6078	517.60704	3	2.165	0.000003465	890362.625	697801.4063	474308.8906	387829.5156	633351.3125	721554.7031	654406.8594	727344.125	806219.0156
Q8BPN8	DmX-like protein 2 OS=Mus musculus OX=10090 GN=Dmxl2 PE=1 SV=3	Q8BPN8	GDPQWSELR		Unique	41.5572	544.26197	2	1.235	0.000006775	449584.5	401088.0313	418360.25	195608.5938	393731.9063	857474.6875	372441.5625	309674.4375	434981.7188
Q8BPN8	DmX-like protein 2 OS=Mus musculus OX=10090 GN=Dmxl2 PE=1 SV=3	Q8BPN8	HGNIQVSCVECSNQHGR	2xCarbamidomethyl [C8; C11]	Unique	23.5508	496.22345	4	1.42	0.000003465	224851	120320.4766	95421.88281	103268.0859	201214.25	242096.1563	158950.1875	170686.5938	170265.375
Q8BPN8	DmX-like protein 2 OS=Mus musculus OX=10090 GN=Dmxl2 PE=1 SV=3	Q8BPN8	HIDGSLNQWAVTFADK		Unique	68.7866	601.30018	3	2.111	0.000003465	322972.3438	353342.2813	217570.0781	144091.4531	282236.9063	489222.7188	252854.9688	284700.375	306508.1875
Q8BPN8	DmX-like protein 2 OS=Mus musculus OX=10090 GN=Dmxl2 PE=1 SV=3	Q8BPN8	ILGCQKDGTGFDCK	2xCarbamidomethyl [C4; C13]	Unique	32.1823	533.58185	3	1.337	0.000003465	19966.59375	36127.75391	4833.146973	18488.23633	27916.67188	47362.84375	21416.69727	19721.89648	27580.7207
Q8BPN8	DmX-like protein 2 OS=Mus musculus OX=10090 GN=Dmxl2 PE=1 SV=3	Q8BPN8	ILMTELR		Unique	48.4423	438.2546	2	0.752	0.0001715	1350124.25	1186649.5	770769.9375	528962.1875	1189524.875	2000449.75	919227.1875	1245222	1214684.5
Q8BPN8	DmX-like protein 2 OS=Mus musculus OX=10090 GN=Dmxl2 PE=1 SV=3	Q8BPN8	IPVAFPSGDANSLSK		Unique	55.5153	751.89609	2	2.944	0.000003465	804076.0625	745221.9375	710068.75	616188.5	1055051.625	1451913	932360.6875	811424	719702.9375
Q8BPN8	DmX-like protein 2 OS=Mus musculus OX=10090 GN=Dmxl2 PE=1 SV=3	Q8BPN8	IQHALETIHHLK		Unique	29.896	480.60874	3	2.579	0.000003465	468406.7813	259202.1719	250965.9844	124764.7344	411154	572116.8125	309498.1563	324831.0625	146889.8594
Q8BPN8	DmX-like protein 2 OS=Mus musculus OX=10090 GN=Dmxl2 PE=1 SV=3	Q8BPN8	ISSLTAKKDQLDSVSGR		Unique	32.1419	602.33018	3	3.427	0.000003465	116762.1484	253625.8594	48652.75391	133895.3438	219025.8906	357286.75	155211.2031	157411.9063	197902.2031
Q8BPN8	DmX-like protein 2 OS=Mus musculus OX=10090 GN=Dmxl2 PE=1 SV=3	Q8BPN8	KDQLDSVSGR		Unique	19.8197	552.78567	2	1.146	0.00001237	311916.3125	104403.7813	154345.7031	50150.39063	131956.4531	298232.625	151478.2656	186668	171505.9844
Q8BPN8	DmX-like protein 2 OS=Mus musculus OX=10090 GN=Dmxl2 PE=1 SV=3	Q8BPN8	LFSCGADGTLK	1xCarbamidomethyl [C4]	Unique	40.5282	584.7869	2	1.553	0.000003465	461867.0313	197032.0938	192553.2344	90117.82031	169073.5938		203767.5313	266475.1875	269577.75
Q8BPN8	DmX-like protein 2 OS=Mus musculus OX=10090 GN=Dmxl2 PE=1 SV=3	Q8BPN8	LSGIVSDQTNSK		Unique	27.1657	624.82506	2	2.195	0.000003465	415324.7813	255407.0625	267881.125	140906.2969	281894.375	483914.6563	269724.5625	297452.2188	363295.2188
Q8BPN8	DmX-like protein 2 OS=Mus musculus OX=10090 GN=Dmxl2 PE=1 SV=3	Q8BPN8	LTGHGLIHSFK		Unique	37.064	403.89607	3	1.559	0.000003465	992574.625	606321.1875	109770.9609	111205.4063	681820.75	1058435.5	501591.2813	841193.3125	673592.625
Q8BPN8	DmX-like protein 2 OS=Mus musculus OX=10090 GN=Dmxl2 PE=1 SV=3	Q8BPN8	LYFNSQGNK		Unique	31.2589	535.76704	2	1.254	0.000003465	770078.6875	809050.125	544518.625	438165.4063	486933.75	1158437.5	684811.9375	708218.25	884854.5625
Q8BPN8	DmX-like protein 2 OS=Mus musculus OX=10090 GN=Dmxl2 PE=1 SV=3	Q8BPN8	LYQAVVDAR		Unique	34.7337	517.78505	2	1.199	0.000009579	1246756.625	1408435.125	979259.1875	673341.25	1269260.5	939253.4375	1355777.625	1083343.75	1244464.5
Q8BPN8	DmX-like protein 2 OS=Mus musculus OX=10090 GN=Dmxl2 PE=1 SV=3	Q8BPN8	MENGPSESKPVSR		Unique	16.6488	473.22965	3	2.148	0.000003465	461121.4531	457347.4609	214851.9609	203144.4277	375758.6953	784895.625	323138.6094	435922.2344	411219.6055
Q8BPN8	DmX-like protein 2 OS=Mus musculus OX=10090 GN=Dmxl2 PE=1 SV=3	Q8BPN8	MFEWTRPQQLVCFR	1xCarbamidomethyl [C12]	Unique	77.0027	633.31142	3	2.3	0.000003465	816194.0625	690217.8125	397560.5625	462193.0625	711719.75	1640026.375	712659.375	738279.25	636665.5625
Q8BPN8	DmX-like protein 2 OS=Mus musculus OX=10090 GN=Dmxl2 PE=1 SV=3	Q8BPN8	MFEWTRPQQLVCFR	1xCarbamidomethyl [C12]; 1xOxidation [M1]	Unique	71.0297	638.64298	3	1.862	0.000003465	33353.12109	35960.76172	36029.36328	26460.3418	49359.0625	41114.98438	38578.89453		34809.83203
Q8BPN8	DmX-like protein 2 OS=Mus musculus OX=10090 GN=Dmxl2 PE=1 SV=3	Q8BPN8	MLVPGRPVK		Unique	33.8974	498.80486	2	0.837	0.000113	627718.6875	277061.4063	558293.1875	185902.4219	1034534.563	527911.125	663969.3125	486045.25	369022.9063
Q8BPN8	DmX-like protein 2 OS=Mus musculus OX=10090 GN=Dmxl2 PE=1 SV=3	Q8BPN8	MLVPGRPVKDATPPPVPAERPSYKEK		Unique	43.9351	477.43187	6	0.045	0.006529	131776.9375	435593.3438	51848.66406	141074.0313	217692.0469	781275.25	312451.9063	376100.7813	407070
Q8BPN8	DmX-like protein 2 OS=Mus musculus OX=10090 GN=Dmxl2 PE=1 SV=3	Q8BPN8	MTSHPVHQYYLTGAQDGSVR		Unique	36.6317	749.69165	3	4.186	0.000003465	303426.4063	389815.375	204785.9531	122418.8516	154387.0469	608785	178327.0625	288315.5	448185.5625
Q8BPN8	DmX-like protein 2 OS=Mus musculus OX=10090 GN=Dmxl2 PE=1 SV=3	Q8BPN8	MTTFFSHNFNEDR		Unique	53.7523	549.24059	3	2.305	0.000003465	322213.5313	171439.4375	220579.125	115800.7813	167599.9063	210252.3125	185199.0156	161823.875	187818.125
Q8BPN8	DmX-like protein 2 OS=Mus musculus OX=10090 GN=Dmxl2 PE=1 SV=3	Q8BPN8	MTTFFSHNFNEDRWR		Unique	61.6252	497.72698	4	1.322	0.000003465	531889.25	436479.2188	278461.0625	145771.7344	371874.4688	662438.5625	249792.2188	443138.7813	465256.7813
Q8BPN8	DmX-like protein 2 OS=Mus musculus OX=10090 GN=Dmxl2 PE=1 SV=3	Q8BPN8	MWAAVFGGGVK		Unique	68.0491	561.7919	2	1.839	0.000003465	468633.0313	378559.9688	246509.3281	148943.2031	348785.7188	673528.4375	282019.8438	369164.8125	381598.0313
Q8BPN8	DmX-like protein 2 OS=Mus musculus OX=10090 GN=Dmxl2 PE=1 SV=3	Q8BPN8; Q6PNC0	NAFSLLGK		NotUnique	56.1208	425.245	2	1.041	0.00002305	1459787.688	1241181.188	695236.7031	482581.5234	1074373.469	1985629.125	927537.2031	1132126.625	1395375.563
Q8BPN8	DmX-like protein 2 OS=Mus musculus OX=10090 GN=Dmxl2 PE=1 SV=3	Q8BPN8	NIADKINLIER		Unique	52.4681	433.58557	3	1.596	0.000003465	951275.125	952716.8125	580528.5	449573.4375	804798.4375	1236271	969845.8125	855365.5625	783516.625
Q8BPN8	DmX-like protein 2 OS=Mus musculus OX=10090 GN=Dmxl2 PE=1 SV=3	Q8BPN8	NIGAGVMQIAISQDNR		Unique	62.498	562.95849	3	2.151	0.000003465	638362.875	402625.5625	305293	179625.9531	457806.4063	507456.8438	433127.5	394188.9063	556296
Q8BPN8	DmX-like protein 2 OS=Mus musculus OX=10090 GN=Dmxl2 PE=1 SV=3	Q8BPN8	NLASPEGTLATLGLK		Unique	72.7922	742.91963	2	1.889	0.000003465	764917.375	282834.0938	681439.6875		418083.875	520842.2188		583445.5625	420146
Q8BPN8	DmX-like protein 2 OS=Mus musculus OX=10090 GN=Dmxl2 PE=1 SV=3	Q8BPN8	NLENWEQILQEK		Unique	75.652	515.2632	3	1.986	0.000003465	112902.3203	105122.7266	50791.07813	35961.29297	76539.36719	182208.1875	45138.81641	64519.71875	94810.78125
Q8BPN8	DmX-like protein 2 OS=Mus musculus OX=10090 GN=Dmxl2 PE=1 SV=3	Q8BPN8	NYSGRDTLDECGLR	1xCarbamidomethyl [C11]	Unique	32.2177	552.58655	3	1.538	0.000003465	74100.77344	73818.36719	22345.09961	18848.92383	28362.67578	102375.6797	26826.55859	56028.03516	81872.71875
Q8BPN8	DmX-like protein 2 OS=Mus musculus OX=10090 GN=Dmxl2 PE=1 SV=3	Q8BPN8	QQLLISGGR		Unique	35.757	486.28523	2	1.615	0.000003465	723298.6875	811956	606090	390383.9063	814062.125	1118778.625	882081.3125	734162.8125	694792.4375
Q8BPN8	DmX-like protein 2 OS=Mus musculus OX=10090 GN=Dmxl2 PE=1 SV=3	Q8BPN8	QSEVEADLGYPGGK		Unique	41.2151	725.34649	2	2.754	0.000003465	522139.7188	429236.6563	262513.5	189934.5469	379301.625	577602.4375	354893.7813	380540.5313	461964.9688
Q8BPN8	DmX-like protein 2 OS=Mus musculus OX=10090 GN=Dmxl2 PE=1 SV=3	Q8BPN8	QVQVSFSSR		Unique	34.0001	519.27235	2	1.309	0.000003465	802118.8125	792202.75	506767.0313	407437.9375	673003.75	1168487.5	674502.3125	612357.0625	786326.1875
Q8BPN8	DmX-like protein 2 OS=Mus musculus OX=10090 GN=Dmxl2 PE=1 SV=3	Q8BPN8	RKQSEVEADLGYPGGK		Unique	32.7112	578.63201	3	2.16	0.000003465	42405.33203	40168.19922	17014.76367	31182.74805	29873.23633	41035.84375	26360.39648	29855.50391	41101.03906
Q8BPN8	DmX-like protein 2 OS=Mus musculus OX=10090 GN=Dmxl2 PE=1 SV=3	Q8BPN8	RLHPDPFLR		Unique	42.0726	384.22057	3	1.528	0.000003465	434913.2188	383595.6563	399889.7813	167479.375	315250.7813	580305.125	454680.6875	403068.25	498826.4375
Q8BPN8	DmX-like protein 2 OS=Mus musculus OX=10090 GN=Dmxl2 PE=1 SV=3	Q8BPN8	RMTSHPVHQYYLTGAQDGSVR		Unique	36.5489	601.54588	4	2.431	0.000003465	45620.11719	37698.63281			42583.13281	49428.02734		43319.57422	36300.87109
Q8BPN8	DmX-like protein 2 OS=Mus musculus OX=10090 GN=Dmxl2 PE=1 SV=3	Q8BPN8	RQSESIAAPPVASEDMDK		Unique	39.8023	644.31057	3	1.67	0.000003465	52291.30469	21918.71289	24530.05469	9619.584961	23399.2207	39479.79297	23089.7207	28407.36719	31411.16602
Q8BPN8	DmX-like protein 2 OS=Mus musculus OX=10090 GN=Dmxl2 PE=1 SV=3	Q8BPN8	SDAFLSK		Unique	28.416	384.20041	2	1.068	0.00002305	545334.1875	361512.0938	353629.75	176106.7031	364902.9063	555816.25	361032.5	382269.9063	468515.5625
Q8BPN8	DmX-like protein 2 OS=Mus musculus OX=10090 GN=Dmxl2 PE=1 SV=3	Q8BPN8	SLAYWVVK		Unique	61.699	483.27641	2	0.252	0.002313	1133621	787249.6875	711577.625	406686	836627.375	1580295.375	695755.1875	752190.375	918010.1875
Q8BPN8	DmX-like protein 2 OS=Mus musculus OX=10090 GN=Dmxl2 PE=1 SV=3	Q8BPN8	SLAYWVVKDYTR		Unique	63.0816	500.93275	3	1.629	0.000003465	327856.8438	656759.75		210819.4688	294747.3438	1363872.5	509950.3125	442200.25	497358.3438
Q8BPN8	DmX-like protein 2 OS=Mus musculus OX=10090 GN=Dmxl2 PE=1 SV=3	Q8BPN8	SSIIPQDPHEVKR		Unique	29.7261	502.60711	3	1.991	0.000003465	418858.9688	509976.0156	134403.75	309684.8594	472295.375	1343421.625	490655.4688	436254.9688	652891.1875
Q8BPN8	DmX-like protein 2 OS=Mus musculus OX=10090 GN=Dmxl2 PE=1 SV=3	Q8BPN8	SSVLVTHAELMPDKTATHEVHR		Unique	40.6566	615.3179	4	3.017	0.000003465	376095.5625	514334.1563	264370.8125	202568.7344	456607.5625	473894.7813	355532	443213.625	423076.8438
Q8BPN8	DmX-like protein 2 OS=Mus musculus OX=10090 GN=Dmxl2 PE=1 SV=3	Q8BPN8; Q6PNC0	THPLLIR		NotUnique	34.0907	425.26875	2	0.814	0.0001244	840785.5	611467.5	373673.5938	175797.8594	477583.0938	629534.875	386593.4688	589861.6875	679956.375
Q8BPN8	DmX-like protein 2 OS=Mus musculus OX=10090 GN=Dmxl2 PE=1 SV=3	Q8BPN8	THPRPSISMPLPTVLLDR		Unique	79.8473	677.37853	3	2.98	0.000003465	452361.3125	309270.9688	259756	131862.2031	325262.5625	458803.0625	304962.75	371691.7188	337278.625
Q8BPN8	DmX-like protein 2 OS=Mus musculus OX=10090 GN=Dmxl2 PE=1 SV=3	Q8BPN8	THPRPSISMPLPTVLLDR	1xOxidation [M9]	Unique	63.0398	682.71008	3	2.706	0.000003465	50305.71094	40009.85547	25853.05078	19158.23438	59244.21875	61395.14844	27136.81641	47765.44141	46612.99609
Q8BPN8	DmX-like protein 2 OS=Mus musculus OX=10090 GN=Dmxl2 PE=1 SV=3	Q8BPN8	TISVSGSTAK		Unique	20.3426	475.76126	2	1.633	0.000003465	848327.5	223834.6875	551767.6875	77088.38281	218659.0781	674702	351469	453000.2813	463224.3438
Q8BPN8	DmX-like protein 2 OS=Mus musculus OX=10090 GN=Dmxl2 PE=1 SV=3	Q8BPN8	TISVSGSTAKDTVTIGK		Unique	39.3993	555.64055	3	2.664	0.000003465	259779.5781	206624.5781	110805.2734	81282.39063	147375.375	257518.7969	156711.5156	168935.5469	195977.2813
Q8BPN8	DmX-like protein 2 OS=Mus musculus OX=10090 GN=Dmxl2 PE=1 SV=3	Q8BPN8	TLATGYEVDGGK		Unique	32.4977	605.80106	2	2.11	0.000003465	447963.5938	327771.1563	284777.9375	103332.9375	276100.5		263681.0938	253678.3906	374666.9375
Q8BPN8	DmX-like protein 2 OS=Mus musculus OX=10090 GN=Dmxl2 PE=1 SV=3	Q8BPN8	TLATGYEVDGGKLR		Unique	39.7722	493.93138	3	2.877	0.000003465	699978.75	1086352.375	277942.9063	589815.3125	783827.625	1157660.25	590358.5	605451	850148.9375
Q8BPN8	DmX-like protein 2 OS=Mus musculus OX=10090 GN=Dmxl2 PE=1 SV=3	Q8BPN8	TPPHPSVEDVK		Unique	25.4699	402.54353	3	2.146	0.000003465	927143.9375	594237.25	579476.75	296771.5	567758.1875	816019.3125	591591.25	548089.3125	710390.5625
Q8BPN8	DmX-like protein 2 OS=Mus musculus OX=10090 GN=Dmxl2 PE=1 SV=3	Q8BPN8	TTDAKKAGQEQSASDPR		Unique	13.7886	597.2938	3	1.572	0.000003465	50659.24609	121100.6563	16802.00391	54945.32031	102061.4375	162152.625	66000.77344	70363.10156	93343.11719
Q8BPN8	DmX-like protein 2 OS=Mus musculus OX=10090 GN=Dmxl2 PE=1 SV=3	Q8BPN8	VDPIGPLSYTGGVSELAR		Unique	73.5628	610.99132	3	2.865	0.000003465	274286.2188	181285	159268.2969	64449.68359	143629.0625	383249.75	185033.125	182828.2813	224710.5156
Q8BPN8	DmX-like protein 2 OS=Mus musculus OX=10090 GN=Dmxl2 PE=1 SV=3	Q8BPN8	VGCPVLALEVLSK	1xCarbamidomethyl [C3]	Unique	81.268	692.89716	2	2.581	0.000003465	1057842.625	749695.875	667140.25	388131.3125	717381.6875	1409485.75	804622.25	707401.3125	592932.8125
Q8BPN8	DmX-like protein 2 OS=Mus musculus OX=10090 GN=Dmxl2 PE=1 SV=3	Q8BPN8	VGSVLDSR		Unique	25.7471	416.72962	2	0.718	0.0002118		1056477.375		739963.9375		101673.3516	76304.21094
Q8BPN8	DmX-like protein 2 OS=Mus musculus OX=10090 GN=Dmxl2 PE=1 SV=3	Q8BPN8	VIHKESDMIMAFSINK		Unique	60.1013	621.65488	3	2.137	0.000003465	25055.63281	25121.80469	18345.42969	21557.22852	28798.13086	20394.11523	25782.88477	22298.50586	18760.86914
Q8BPN8	DmX-like protein 2 OS=Mus musculus OX=10090 GN=Dmxl2 PE=1 SV=3	Q8BPN8	VLPSAFNIPNR		Unique	57.668	614.34633	2	1.414	0.000003465	1784154.125	1311058	1101734.75		1079011.625	1604252.75	1131585.875	1265158.625	1341907.75
Q8BPN8	DmX-like protein 2 OS=Mus musculus OX=10090 GN=Dmxl2 PE=1 SV=3	Q8BPN8	VLSSHLMHSSLPGLTR		Unique	53.6466	578.98246	3	2.647	0.000003465	1357730.375	1049198.438	1342206.125	608452.5313	921153.875	1310786.938	1072892.719	1114324.125	1296935.344
Q8BPN8	DmX-like protein 2 OS=Mus musculus OX=10090 GN=Dmxl2 PE=1 SV=3	Q8BPN8	VSVDSNLFVYSK		Unique	59.8188	679.35315	2	1.678	0.000003465	569730.125	461656.4375	364551.2188	304693.5	555088.9375	867323.5625	430803.7188	404645.9063	639756.0625
Q8BPQ7	Small G protein signaling modulator 1 OS=Mus musculus OX=10090 GN=Sgsm1 PE=1 SV=2	Q8BPQ7	DSTISNESSQSCSSGR	1xCarbamidomethyl [C12]	Unique	15.8192	567.90421	3	1.914	0.000003465	30567.95898	8474.87207	24782.89063	51855.77734	9426.944336	31876.77148	17691.28125	18520.07422	12763.43848
Q8BPQ7	Small G protein signaling modulator 1 OS=Mus musculus OX=10090 GN=Sgsm1 PE=1 SV=2	Q8BPQ7	HSSGSMDDRPSISAR		Unique	21.8004	534.9146	3	1.828	0.000003465	132508.0313	70611.03125	60538.00391	41745.56641	95507.02344	129479.1719	77629.41406	82369.77344	95632.17188
Q8BPQ7	Small G protein signaling modulator 1 OS=Mus musculus OX=10090 GN=Sgsm1 PE=1 SV=2	Q8BPQ7	IAALFMK		Unique	55.6686	397.2357	2	0.977	0.00003635	226283.5469	159493.9063	164553.3438	117522.3828	235771.0938	371324.3438	203233.2344	198749.9219	245222.2031
Q8BPQ7	Small G protein signaling modulator 1 OS=Mus musculus OX=10090 GN=Sgsm1 PE=1 SV=2	Q8BPQ7	LPNLSPLAIK		Unique	66.2626	533.33715	2	1.661	0.000003465	77226.83594	74581.42969	49602.66406	55531.15234	87867.02344	120828.5938	70187.33594	77362.61719	88122.28906
Q8BPQ7	Small G protein signaling modulator 1 OS=Mus musculus OX=10090 GN=Sgsm1 PE=1 SV=2	Q8BPQ7	NNVLVQPR		Unique	28.4618	470.2721	2	1.043	0.00002305	297155.5938	252227.3281	189534.2656	160818	253583.6719	520652.0313	280235.9688	264807.75	310629.8438
Q8BPQ7	Small G protein signaling modulator 1 OS=Mus musculus OX=10090 GN=Sgsm1 PE=1 SV=2	Q8BPQ7	NQIQGLQENVR		Unique	32.8854	433.56517	3	1.44	0.000003465	22304.93164	18347.01367	11425.59863	23372.23047	27568.4082	60076.21875	20451.50781	17997.95898	29053.12109
Q8BPQ7	Small G protein signaling modulator 1 OS=Mus musculus OX=10090 GN=Sgsm1 PE=1 SV=2	Q8BPQ7	QDSPTKRPALCIQK	1xCarbamidomethyl [C11]	Unique	28.493	547.96302	3	1.039	0.00002305	44850.73047	37246.33203	21485.55078	52342.67578	60255.64453	99704.95313	49786.00781	43553.03516	32221.84766
Q8BPQ7	Small G protein signaling modulator 1 OS=Mus musculus OX=10090 GN=Sgsm1 PE=1 SV=2	Q8BPQ7	TADHFWTDPSADELVQR		Unique	58.389	663.30977	3	2.521	0.000003465	173153.1406		119194.9063		37266.74609	77451.92188	141845.9375
Q8BPS4	Integral membrane protein GPR180 OS=Mus musculus OX=10090 GN=Gpr180 PE=1 SV=1	Q8BPS4	INNVAVAVGK		Unique	32.327	492.79541	2	1.593	0.000003465	39432.12891	37954.78906	31022.17773	34756.78516	64820.28125	62043.44922	36800.38281	42125.17578	50030.58594
Q8BPU7	Engulfment and cell motility protein 1 OS=Mus musculus OX=10090 GN=Elmo1 PE=1 SV=2	Q8BPU7	IASFVNK		Unique	29.2576	389.72636	2	0.404	0.001035	15722.18945	18744.92383	14856.53027	16834.57617	17702.80859	21250.55273	13930.78906	18733.93164	16553.13281
Q8BPU7	Engulfment and cell motility protein 1 OS=Mus musculus OX=10090 GN=Elmo1 PE=1 SV=2	Q8BPU7	MDPQDQAQRDIIFELR		Unique	67.5055	658.99477	3	1.604	0.000003465	6168.570313	12619.42773	2637.918945	9684.768555	12413.94238	22496.33984	7086.23877	8282.849609	8491.967773
Q8BQ30	Phostensin OS=Mus musculus OX=10090 GN=Ppp1r18 PE=1 SV=1	Q8BQ30	KRYPTAEEILVLGGYLR		Unique	82.0132	660.04192	3	2.113	0.000003465	51680.67188	48501.78906	31248.4082	11884.63086	32031.05859	28899.21289	23117.36914	40962.23828	27213.46875
Q8BQ30	Phostensin OS=Mus musculus OX=10090 GN=Ppp1r18 PE=1 SV=1	Q8BQ30	LSPGETPEESLR		Unique	35.9008	657.8304	2	1.92	0.000003465	482335.5625	310042.625	599674.75	67325.70313	139126.0156	294869.5313	295475	319850.5938	331487.25
Q8BQ30	Phostensin OS=Mus musculus OX=10090 GN=Ppp1r18 PE=1 SV=1	Q8BQ30	NEVLGDR		Unique	20.2595	401.70627	2	0.59	0.0004299	84385.65625	62072.23438	63363.05469	33403.27734	76330.47656	111977.3203	64133.71875	69782.10156	75603.47656
Q8BQP9	Regulator of G-protein signaling 7-binding protein OS=Mus musculus OX=10090 GN=Rgs7bp PE=1 SV=1	Q8BQP9	LAAISGPEDGEIHPEICR	1xCarbamidomethyl [C17]	Unique	50.8866	655.32311	3	3.291	0.000003465	338672.7813	564545.25	257267.0469	612326.5	943064.625	1115930.375	544145.1875	635216.8125	570723.125
Q8BQP9	Regulator of G-protein signaling 7-binding protein OS=Mus musculus OX=10090 GN=Rgs7bp PE=1 SV=1	Q8BQP9	NQDDSSLLNLTPYPMVR		Unique	79.8027	654.99121	3	1.631	0.000003465	304392.7813	158901.4688	169629.6094	119581.7422	226023.4844	286612.0313	205178.5	218647.3438	213642.4844
Q8BQP9	Regulator of G-protein signaling 7-binding protein OS=Mus musculus OX=10090 GN=Rgs7bp PE=1 SV=1	Q8BQP9	SSIFQISKPPLQSGDWER		Unique	68.8501	692.3564	3	2.874	0.000003465	1519457.703	1523223.813	1116138.297	997221.1875	1575304.031	2820646.875	1493694.813	1594868.563	1787919.781
Q8BQZ4	Ral GTPase-activating protein subunit beta OS=Mus musculus OX=10090 GN=Ralgapb PE=1 SV=2	Q8BQZ4	DSIPLPIIKEPNLYVQSILK		Unique	97.1347	760.77832	3	1.954	0.000003465	57311.36328	107684.875	71674.32031	52467.90234	125447.7109	137009.4531		77332.15625	83895.21875
Q8BQZ4	Ral GTPase-activating protein subunit beta OS=Mus musculus OX=10090 GN=Ralgapb PE=1 SV=2	Q8BQZ4	EMVANWR		Unique	37.6183	453.21847	2	0.742	0.0001823	340909.5313	325569.5938	268641.1875	145857.5938	325665.5625	643001.1875	368824.9375	404355.3125	436186.7813
Q8BQZ4	Ral GTPase-activating protein subunit beta OS=Mus musculus OX=10090 GN=Ralgapb PE=1 SV=2	Q8BQZ4	EVPVIFIHPLNTGLFR		Unique	92.5336	618.02082	3	2.467	0.000003465	298592.0313	242941.6719	240567.375	125463.5547	328246.1563	370437.4375	192265.7969	258480.9688	278935.5625
Q8BQZ4	Ral GTPase-activating protein subunit beta OS=Mus musculus OX=10090 GN=Ralgapb PE=1 SV=2	Q8BQZ4	FLHMLSNPVDLSNPAVISSTPK		Unique	76.9412	789.75042	3	3.679	0.000003465	354375.9063	324542.3125		190596.3125	406493.9688	407994.125		257572.5	308371.4063
Q8BQZ4	Ral GTPase-activating protein subunit beta OS=Mus musculus OX=10090 GN=Ralgapb PE=1 SV=2	Q8BQZ4	FSNDDSSSYDKPITFLSLK		Unique	71.6756	722.01967	3	3.271	0.000003465	302733.1563	289076.3438	213434.5938	190419.5156	272267.4063	404065.375	251894.4375	232828.125	306882.8125
Q8BQZ4	Ral GTPase-activating protein subunit beta OS=Mus musculus OX=10090 GN=Ralgapb PE=1 SV=2	Q8BQZ4	ITDIVNK		Unique	25.0827	401.73709	2	0.757	0.0001668	453551.4063	182655.7344	420153.6563	161433.0469	316623.9375	504289.7188	231645.0313	302619.7188	385298
Q8BQZ4	Ral GTPase-activating protein subunit beta OS=Mus musculus OX=10090 GN=Ralgapb PE=1 SV=2	Q8BQZ4	ITDIVNKYR		Unique	33.5184	561.31897	2	0.262	0.002218		328012.75		167673.7813	341789.0313	331127.875	301308.9063	273004.4063	319734.5313
Q8BQZ4	Ral GTPase-activating protein subunit beta OS=Mus musculus OX=10090 GN=Ralgapb PE=1 SV=2	Q8BQZ4	LFVPEPRPVPK		Unique	47.2786	426.92375	3	0.751	0.0001715	557619.9375	689034.75	337259.375	509488.3125	658853.375	1085176.75	575146.3125	611944.5625	742597.4375
Q8BQZ4	Ral GTPase-activating protein subunit beta OS=Mus musculus OX=10090 GN=Ralgapb PE=1 SV=2	Q8BQZ4	RALGFLVR		Unique	49.1112	466.2951	2	1.129	0.00001237	43397.47656	46190.22656	34160.76563	33007.46875	75724.67969	88806.59375	44047.83594	71716.8125	41071.72266
Q8BQZ4	Ral GTPase-activating protein subunit beta OS=Mus musculus OX=10090 GN=Ralgapb PE=1 SV=2	Q8BQZ4	SDSAPPTPVNR		Unique	22.2593	570.78603	2	0.66	0.0003154	191699.0469	197762.1563	138717.9063	131293.1719	196630.7344	449633.5	231571.2031	193379.7031	213935.375
Q8BQZ4	Ral GTPase-activating protein subunit beta OS=Mus musculus OX=10090 GN=Ralgapb PE=1 SV=2	Q8BQZ4	SEVVLEGK		Unique	25.9311	430.73983	2	1.151	0.000009579	115679.4609	122113.8203	81969.32813	82169.58594	172729.7188	225446.8281	110083.4141	117788.0313	116487.6016
Q8BQZ4	Ral GTPase-activating protein subunit beta OS=Mus musculus OX=10090 GN=Ralgapb PE=1 SV=2	Q8BQZ4	SIHLVTQR		Unique	27.3631	477.27992	2	0.679	0.0002853	223122.8906	205238.2969	106620.9609		187622.1406	632874.25		257221.7188	295255.0625
Q8BQZ4	Ral GTPase-activating protein subunit beta OS=Mus musculus OX=10090 GN=Ralgapb PE=1 SV=2	Q8BQZ4	STTLEKEVPVIFIHPLNTGLFR		Unique	94.2079	628.60465	4	2.38	0.000003465	39454.62891	92625.96094	35345.73047	56457.82422		184713.8594	68215.75	80524.64063	75202.125
Q8BQZ4	Ral GTPase-activating protein subunit beta OS=Mus musculus OX=10090 GN=Ralgapb PE=1 SV=2	Q8BQZ4	TNQEILK		Unique	23.1106	423.23991	2	0.526	0.0005808	281866.0938	361550.4375	301877.75	236008.2344	333441.7188	520224.6563	343785.4375	377061.375	451158.7813
Q8BQZ4	Ral GTPase-activating protein subunit beta OS=Mus musculus OX=10090 GN=Ralgapb PE=1 SV=2	Q8BQZ4	VICALTSR	1xCarbamidomethyl [C3]	Unique	32.0214	460.25501	2	0.732	0.0001914		241267.7188		164150.1563	307463.3438	322626.8438	176931.2031	254437.4375
Q8BQZ4	Ral GTPase-activating protein subunit beta OS=Mus musculus OX=10090 GN=Ralgapb PE=1 SV=2	Q8BQZ4	VMVDSGDR		Unique	17.8424	439.70537	2	0.54	0.0005346	541458.0469	456435.0938	474572.3906	136577.6875	517467.25	959623.4063	453320.9063	490115.0781	596592.1406
Q8BQZ5	Cleavage and polyadenylation specificity factor subunit 4 OS=Mus musculus OX=10090 GN=Cpsf4 PE=2 SV=1	Q8BQZ5	APQVIGVMQSQNSSAGNR		Unique	42.6021	615.30655	3	2.348	0.000003465	67867.23438	59108.88672		15109.04297	45675.76563	55994.01563		69349.8125	65694.54688
Q8BR07	Protein bicaudal D homolog 1 OS=Mus musculus OX=10090 GN=Bicd1 PE=1 SV=2	Q8BR07	ESGEKMAHMEK	1xOxidation [M]	Unique	15.6604	646.7838	2	0.149	0.003869	661613.3672	95802.04688	603022.4375	418494.3359	941861.5781	1645497.656	516186.4375	775255.875	652312.9375
Q8BR07	Protein bicaudal D homolog 1 OS=Mus musculus OX=10090 GN=Bicd1 PE=1 SV=2	Q8BR07	QELEQLR		Unique	27.7161	458.24829	2	0.211	0.002844	52893.11328	56891.00781	45414.56641	50798.17188	72677.90625	96397.13281	51093.72266	60226.25391	65655.32031
Q8BR07	Protein bicaudal D homolog 1 OS=Mus musculus OX=10090 GN=Bicd1 PE=1 SV=2	Q8BR07	SGSLKGPDDPR		Unique	17.8076	376.85967	3	0.964	0.00003635	159498.3281	134759.0156	163791.8438	66991.94531	165454.3281		125315.3516	165862.2969	202242.8906
Q8BR07	Protein bicaudal D homolog 1 OS=Mus musculus OX=10090 GN=Bicd1 PE=1 SV=2	Q8BR07	TVDQYKTEIER		Unique	28.5612	461.23667	3	1.9	0.000003465	37151.57813	17664.50195	41307.0625	12021.39941	29095.54688		26087.28711	31640.39844	30718.64844
Q8BR63	Protein FAM177A1 OS=Mus musculus OX=10090 GN=Fam177a1 PE=1 SV=1	Q8BR63	QISNERGFENVELGVMGK		Unique	59.1947	669.67055	3	1.261	0.000003465				23701.28516	20273.06055		17057.60352	16854.70313
Q8BR86	Kin of IRRE-like protein 3 OS=Mus musculus OX=10090 GN=Kirrel3 PE=1 SV=1	Q8BR86	ASASSSHHSQSSSQNSDPSRPLQR		Unique	15.934	508.4394	5	1.097	0.00001529		39535.38281	60645.08984	41370.55078	57113.17578	34006.05859	60391.39844		71136.47656
Q8BR86	Kin of IRRE-like protein 3 OS=Mus musculus OX=10090 GN=Kirrel3 PE=1 SV=1	Q8BR86	DGLALGVGR		Unique	43.2475	429.24553	2	0.35	0.001422	578727.3125	140716.875	496731.0313	172080.8594	403001.75	829622.4375	372047.9063	397268.4375	492056.0625
Q8BR86	Kin of IRRE-like protein 3 OS=Mus musculus OX=10090 GN=Kirrel3 PE=1 SV=1	Q8BR86	IAWSWKENVLESGTSGR		Unique	65.3038	640.65859	3	2.914	0.000003465	9229.097656	12768.96484	14475.56348	34065.35938	38393.72656	35152.76953	27496.39258	23603.7832	19376.60156
Q8BR90	RAB7A-interacting MON1-CCZ1 complex subunit 1 OS=Mus musculus OX=10090 GN=Rimoc1 PE=1 SV=1	Q8BR90	RVEELGDLAQAHIQHLSEAAGEDDHFLIR		Unique	70.0642	654.73158	5	4.819	0.000003465	1128069.875	962248.5	696152.625	347602.8438	1137498.25	1208569.875	599211.375	797352.4375	541710.875
Q8BR90	RAB7A-interacting MON1-CCZ1 complex subunit 1 OS=Mus musculus OX=10090 GN=Rimoc1 PE=1 SV=1	Q8BR90	YVSVCEGPLKEQEWNTANAK	1xCarbamidomethyl [C5]	Unique	50.7049	775.03909	3	2.61	0.000003465	342172.3438	428837.2813	248134.4844	178331.8594	308821.5938	507490.8438	282626.4688	285568.5	347668.625
Q8BR92	Paralemmin-2 OS=Mus musculus OX=10090 GN=Palm2 PE=1 SV=1	Q8BR92	LSAKDVEELIQK		Unique	62.3467	458.26049	3	1.316	0.000003465	29614.83203		28944.96289	5776.854492	17668.90039		13737.36523	23738.69531	18028.58008
Q8BRF7	Sec1 family domain-containing protein 1 OS=Mus musculus OX=10090 GN=Scfd1 PE=1 SV=1	Q8BRF7	FGQDIISPLLSVK		Unique	83.2041	708.90843	2	2.46	0.000003465	497788.0313	487689.25	563187.3125	376364.3125	1228838.875	911376.125	603369.625	614575.375	727133
Q8BRF7	Sec1 family domain-containing protein 1 OS=Mus musculus OX=10090 GN=Scfd1 PE=1 SV=1	Q8BRF7	GSPFPEVAESVQQELESYR		Unique	89.3126	718.01156	3	2.411	0.000003465	84747.8125	24750.71094	99657.14063	23662.05078	40197.16406	136209.8438	64308.11328	63298.64844	73710.01563
Q8BRF7	Sec1 family domain-containing protein 1 OS=Mus musculus OX=10090 GN=Scfd1 PE=1 SV=1	Q8BRF7	ILDNLMEMK		Unique	61.2064	553.78295	2	1.182	0.000009579	576795.25		499344.3438	337177.5625	463791.9375	1266476.5	659164.25	498494.2188	614205.8125
Q8BRF7	Sec1 family domain-containing protein 1 OS=Mus musculus OX=10090 GN=Scfd1 PE=1 SV=1	Q8BRF7	KLDVYFEYEEK		Unique	53.1252	488.24157	3	1.195	0.000009579	287311.5625	258286.0156	292060.5625	307549	479627.9063	466180.0938	249006.1563	290661.875	271202.1875
Q8BRF7	Sec1 family domain-containing protein 1 OS=Mus musculus OX=10090 GN=Scfd1 PE=1 SV=1	Q8BRF7	LIDLHTNVATAVLEHIK		Unique	81.7603	629.69484	3	2.964	0.000003465	1072475.125	1281763.688	1167451.469	1058727.969	1763525.75	3106952.125	1241983.531	1034070.375	1290122.438
Q8BRF7	Sec1 family domain-containing protein 1 OS=Mus musculus OX=10090 GN=Scfd1 PE=1 SV=1	Q8BRF7	LTSAVSSLPELLEKK		Unique	68.1473	538.98186	3	2.782	0.000003465	45171.52344	34247.12109	39146.64453	28793.00391	45049.32813	78925.79688	41723.27734	43175.63672	45699.41406
Q8BRF7	Sec1 family domain-containing protein 1 OS=Mus musculus OX=10090 GN=Scfd1 PE=1 SV=1	Q8BRF7	MASTPASYGNTTTKPMGLLSR		Unique	52.7214	728.69764	3	3.454	0.000003465	622005.1328	644416.1367	531483.5547	329560.0234	629452.6563	1462321.563	552761.0391	668482.0625	753613.082
Q8BRF7	Sec1 family domain-containing protein 1 OS=Mus musculus OX=10090 GN=Scfd1 PE=1 SV=1	Q8BRF7	MASTPASYGNTTTKPMGLLSR	1xOxidation [M1]	Unique	48.1741	734.0293	3	2.527	0.000003465	12445.75293	15765.57031	17686.66992	15483.62598	34669.6875	50943.625	26321.08203	30081.55273	24994.2832
Q8BRF7	Sec1 family domain-containing protein 1 OS=Mus musculus OX=10090 GN=Scfd1 PE=1 SV=1	Q8BRF7	NLVLKQQNLPVTR		Unique	45.1926	508.30683	3	2.452	0.000003465	49547.96875	205028.5625	31601.60352	138519.4063	218951.6875	318906.625	126674.0938	158793.6875	169188.9688
Q8BRF7	Sec1 family domain-containing protein 1 OS=Mus musculus OX=10090 GN=Scfd1 PE=1 SV=1	Q8BRF7	NSTGEPVWK		Unique	30.0335	509.2539	2	0.747	0.0001757	490907.9063	559267.5	466505	392622.5313	752960.5	1228552.375	537800.6875	418015.1563	578745.6875
Q8BRF7	Sec1 family domain-containing protein 1 OS=Mus musculus OX=10090 GN=Scfd1 PE=1 SV=1	Q8BRF7	QLSQLGQK		Unique	21.7256	451.25859	2	0.538	0.0005387	418137.75	601007.75	399103.875	410002.5938	861668.6875	1221525.625	606112.6875	645331.6875	669123.6875
Q8BRF7	Sec1 family domain-containing protein 1 OS=Mus musculus OX=10090 GN=Scfd1 PE=1 SV=1	Q8BRF7	QQNLPVTR		Unique	24.528	478.26954	2	1.015	0.00002305	898362.8125	787713.9375	1027731.25	615637.5	1194610	2107814.5	895016.375	982031.5	1164173.75
Q8BRF7	Sec1 family domain-containing protein 1 OS=Mus musculus OX=10090 GN=Scfd1 PE=1 SV=1	Q8BRF7	SKLEDIANAALAASAVTQVAK		Unique	78.969	691.05139	3	3.499	0.000003465	623623.75	861316.1875	761041.6875	734355.0625	1018075.938	1240072.75	869106.625	632852.9375	906520.375
Q8BRF7	Sec1 family domain-containing protein 1 OS=Mus musculus OX=10090 GN=Scfd1 PE=1 SV=1	Q8BRF7	SLLDVISDPDAGTPEDKMR		Unique	67.0353	687.00519	3	2.198	0.000003465	336930	363081.7813	368690.0938	277347.2188	418801.375	932873.0625	349090.5938	376479.9063	394461.0625
Q8BRF7	Sec1 family domain-containing protein 1 OS=Mus musculus OX=10090 GN=Scfd1 PE=1 SV=1	Q8BRF7	SNPETDDYR		Unique	16.9651	548.731	2	1.155	0.000009579	248625.25	93192.80469	345712.3438	60797.54297	144166.2031	372364.1875	192727.1875	184890.1563	218217.9844
Q8BRF7	Sec1 family domain-containing protein 1 OS=Mus musculus OX=10090 GN=Scfd1 PE=1 SV=1	Q8BRF7	SNPETDDYRYFDPK		Unique	43.1088	582.92521	3	1.178	0.000009579	30864.66797	64044.87109	21969.19922	57594.37109	83031.25	88349.28125	46622.93359	57919.60156	57122.83203
Q8BRF7	Sec1 family domain-containing protein 1 OS=Mus musculus OX=10090 GN=Scfd1 PE=1 SV=1	Q8BRF7	SYDLTPVDKFWQK		Unique	66.8796	542.94346	3	1.68	0.000003465	632666.1875	834098.4375	594982	557565.75	937442.875	1747935	762690.0625	757901.3125	824422.875
Q8BRF7	Sec1 family domain-containing protein 1 OS=Mus musculus OX=10090 GN=Scfd1 PE=1 SV=1	Q8BRF7	TTLDKSLLDVISDPDAGTPEDKMR		Unique	71.667	655.08132	4	2.113	0.000003465		554018.875		344404.7188	428312.6875	619602.875	246312.7031	285386.125	281686.1875
Q8BRF7	Sec1 family domain-containing protein 1 OS=Mus musculus OX=10090 GN=Scfd1 PE=1 SV=1	Q8BRF7	VLIYDRFGQDIISPLLSVK		Unique	97.2138	726.08405	3	2.508	0.000003465	81823	183510.0625	54350.94531	122471.4844	183893.9063	281045.75	91119.875	113631.7188	95938.21094
Q8BRF7	Sec1 family domain-containing protein 1 OS=Mus musculus OX=10090 GN=Scfd1 PE=1 SV=1	Q8BRF7	VMNTGSQFVMEGVK		Unique	51.9945	763.8709	2	2.012	0.000003465	206508.5781	251333.0469	332506.3438	221222.7031	341150.1875	620371.3125	310098.8438	352521.9688	307762.6563
Q8BRF7	Sec1 family domain-containing protein 1 OS=Mus musculus OX=10090 GN=Scfd1 PE=1 SV=1	Q8BRF7	VNLEESTGVENSPAGARPK		Unique	34.3785	652.33274	3	2.84	0.000003465	164877.3594	162763.125	167662.3125	204457.5469	285065.8438	342624.0625	201237.8281	185707.2344	216031.7188
Q8BRG8	Transmembrane protein 209 OS=Mus musculus OX=10090 GN=Tmem209 PE=2 SV=1	Q8BRG8	SQAPCANKDEADLISK	1xCarbamidomethyl [C5]	Unique	30.0123	582.94922	3	2.127	0.000003465	66392.21875	58696.00391	54942.97656	23788.50977	39596.32422	95797.71094	51856.50781	46085.5	75576.92969
Q8BRK8	5'-AMP-activated protein kinase catalytic subunit alpha-2 OS=Mus musculus OX=10090 GN=Prkaa2 PE=1 SV=3	Q5EG47; Q8BRK8	EIQNLKLFRHPHIIK		Unique	93.2008	629.37531	3	0.606	0.0003937	164346.4297	90606.83691	294861.207			20879.78516	80767.25586	100639.0313	89102.45703
Q8BRK8	5'-AMP-activated protein kinase catalytic subunit alpha-2 OS=Mus musculus OX=10090 GN=Prkaa2 PE=1 SV=3	Q5EG47; Q8BRK8	IADFGLSNMMSDGEFLR		Unique	89.4604	634.96216	3	2.128	0.000003465	196683.3125	186141.5938	119394.5469	66094.0625	171134.7969	271807.875	139519.2344	153872.2813	180885.9375
Q8BRK8	5'-AMP-activated protein kinase catalytic subunit alpha-2 OS=Mus musculus OX=10090 GN=Prkaa2 PE=1 SV=3	Q8BRK8	NPVTGNYVK		Unique	26.8632	496.26383	2	0.535	0.0005493	26467.31445	31957.92578	19236.23242	11933.11426	23106.4668	39831.5	18725.28125	21435.15625	32053.77148
Q8BRK8	5'-AMP-activated protein kinase catalytic subunit alpha-2 OS=Mus musculus OX=10090 GN=Prkaa2 PE=1 SV=3	Q8BRK8	RKNPVTGNYVK		Unique	21.7625	425.91027	3	1.696	0.000003465	23954.33398	28307.51758	17306.33594		25000.29688	47502.9375	22085.45117	18641.45313	32700.73047
Q8BRN9	Coiled-coil and C2 domain-containing protein 1B OS=Mus musculus OX=10090 GN=Cc2d1b PE=1 SV=1	Q8BRN9	GQAPLPMAHIEK		Unique	41.9485	431.23224	3	0.423	0.0009331	273400.7813	243308.3125	303539.8125	195136.4531	224527.6406	421572.6563	261800.1406	200572.0469	264314.2813
Q8BRN9	Coiled-coil and C2 domain-containing protein 1B OS=Mus musculus OX=10090 GN=Cc2d1b PE=1 SV=1	Q8BRN9	LREPLSSQDVQTVTENWLVLEPR		Unique	86.5038	903.81115	3	3.215	0.000003465	260695.7344	312982.4375	189032.5156	153628.8125	502697.7188	367372.1563	319401.8438	274363.7188	390372.8438
Q8BRN9	Coiled-coil and C2 domain-containing protein 1B OS=Mus musculus OX=10090 GN=Cc2d1b PE=1 SV=1	Q8BRN9	QYQDAVR		Unique	17.3817	440.21959	2	0.694	0.0002588	205368.6719		175008.9063	81653.01563	181973.8125	352187.9688	156813.4063	174457.1875	148516.0625
Q8BRN9	Coiled-coil and C2 domain-containing protein 1B OS=Mus musculus OX=10090 GN=Cc2d1b PE=1 SV=1	Q8BRN9	TAVVKNTNSPEFEQVFK		Unique	54.3866	646.67019	3	2.197	0.000003465	19556.34766	43839.77344	17127.36133	20371.53711	37175.71484	37846.78516	28813.95898	29847.64844	36775.67188
Q8BRN9	Coiled-coil and C2 domain-containing protein 1B OS=Mus musculus OX=10090 GN=Cc2d1b PE=1 SV=1	Q8BRN9	TLQSQLATVR		Unique	40.7046	558.82238	2	0.093	0.00513	203019.9375	161632.1719	167200.0938	79439.54688	150305.2969	306680.125	164591.9063	136346.2969	185186.7656
Q8BRT1	CLIP-associating protein 2 OS=Mus musculus OX=10090 GN=Clasp2 PE=1 SV=1	Q8BRT1	AFTDVPSVQIYSSR		Unique	60.2564	523.93535	3	2.023	0.000003465	350293.2813	237681.1563	419017.3438	58126.90234	100271.7188	159119.1094	185428.6719	174237.5469	243099.5313
Q8BRT1	CLIP-associating protein 2 OS=Mus musculus OX=10090 GN=Clasp2 PE=1 SV=1	Q8BRT1	AGGDAADGSQPALDNK		Unique	20.815	743.84244	2	3.228	0.000003465	234400.4688	73374.13281	194644.7656	47204.45313	56561.30859	206870.7813	121607.0156	165223.3438	146398.5625
Q8BRT1	CLIP-associating protein 2 OS=Mus musculus OX=10090 GN=Clasp2 PE=1 SV=1	Q8BRT1	AKLSTPLVAVGNAK		Unique	45.9861	684.91407	2	2.504	0.000003465	858813.375	1174127.625	540295.3125	163285.2656	421385.375	874504.8125	610169.5	546894.5625	767222.5625
Q8BRT1	CLIP-associating protein 2 OS=Mus musculus OX=10090 GN=Clasp2 PE=1 SV=1	Q8BRT1	ALDITRESFPNDLQFNILMR		Unique	91.8838	798.4144	3	2.798	0.000003465	321209.1563	930487.625	166862.0625	120149.4453	250694.5313	441005.25	140726.75	171999.9531	170793.5
Q8BRT1	CLIP-associating protein 2 OS=Mus musculus OX=10090 GN=Clasp2 PE=1 SV=1	Q8BRT1	ANPLPGSLQR		Unique	35.8334	526.79633	2	1.336	0.000003465	3782258.75	3123554.25	3545093.25	532389.4375	943898.125	2165789	2293600.5	2582223.25	2965299
Q8BRT1	CLIP-associating protein 2 OS=Mus musculus OX=10090 GN=Clasp2 PE=1 SV=1	Q8BRT1	AQTGSAGADPTADVSGQS		Unique	24.7567	810.36036	2	2.08	0.000003465	1119809.836	1286442.723	1107304.84	257164.2441	419816.0352	861121.4297	758233.2852	744122.709	821569.2227
Q8BRT1	CLIP-associating protein 2 OS=Mus musculus OX=10090 GN=Clasp2 PE=1 SV=1	Q8BRT1	ASLLHSMPLHSSPR		Unique	42.1555	511.60493	3	2.587	0.000003465	686783.5781	292700.7422	440937.4219	65499.64258	153351.082	315382.9688	388604.0313	388524.1875	435899.5469
Q8BRT1	CLIP-associating protein 2 OS=Mus musculus OX=10090 GN=Clasp2 PE=1 SV=1	Q8BRT1	CASSNWSER	1xCarbamidomethyl [C1]	Unique	19.8664	548.72767	2	2.001	0.000003465	725847.6875	657280.625	410876.3438	96647.03906	350356.125	544071.375	439648.5313	452770.4375	478443.6563
Q8BRT1	CLIP-associating protein 2 OS=Mus musculus OX=10090 GN=Clasp2 PE=1 SV=1	Q8BRT1	DFTNSSETR		Unique	18.5772	528.73333	2	1.151	0.000009579	1065666.125	975258.5	1018287.875	166032.125	388699.75	709294.6875	644806.375	691259.125	742013.75
Q8BRT1	CLIP-associating protein 2 OS=Mus musculus OX=10090 GN=Clasp2 PE=1 SV=1	Q8BRT1	DPKKEDGDTICSGPGMSDPR	1xCarbamidomethyl [C11]	Unique	27.01	721.32077	3	1.298	0.000003465	30478.77539	17398.375	30580.70898				14454.82617	15614.97949	17215.07813
Q8BRT1	CLIP-associating protein 2 OS=Mus musculus OX=10090 GN=Clasp2 PE=1 SV=1	Q8BRT1	EACITVAHLSTVLGNK	1xCarbamidomethyl [C3]	Unique	60.7115	571.63824	3	2.715	0.000003465	454623.7695	425474.5313	289771.4336	63583.11084	134716.957	245252.2344	212931.9297	190045.5781	237229.8203
Q8BRT1	CLIP-associating protein 2 OS=Mus musculus OX=10090 GN=Clasp2 PE=1 SV=1	Q8BRT1	EASPSRLSVAR		Unique	23.8306	391.55086	3	0.647	0.0003313	133761.3594	353191.875	69694.08594	105386.1172	136701.375	118392.5547	117549.1016	128582.4297	166317.2969
Q8BRT1	CLIP-associating protein 2 OS=Mus musculus OX=10090 GN=Clasp2 PE=1 SV=1	Q8BRT1	EGGAGAVDEDDFIK		Unique	45.6811	711.82268	2	3.064	0.000003465	2742249	1828029.875	2890604.75	418130.875	801370.625	1091423.375	1704121.375	1557790.25	1956975.375
Q8BRT1	CLIP-associating protein 2 OS=Mus musculus OX=10090 GN=Clasp2 PE=1 SV=1	Q8BRT1	EGGAGAVDEDDFIKAFTDVPSVQIYSSR		Unique	89.6527	991.8095	3	2.36	0.000003465	686266.1875	765682.25	548761.25	106433.2109	339227.4375	532117.3125	393041.8438	406193	391900.4688
Q8BRT1	CLIP-associating protein 2 OS=Mus musculus OX=10090 GN=Clasp2 PE=1 SV=1	Q80TV8; Q8BRT1	EGLLGLQNLLK		NotUnique	86.4274	599.36377	2	2.096	0.000003465	3574879.5	3118676	3360462.5	600372.8125	1322681.875	1690912.625	2135550.25	2220851.25	2182089.75
Q8BRT1	CLIP-associating protein 2 OS=Mus musculus OX=10090 GN=Clasp2 PE=1 SV=1	Q8BRT1	EILSDDKHDWDQR		Unique	32.9526	552.92548	3	1.773	0.000003465	1613485.625	850385.2813	1493381.188	135846.3867	425507.5859	676207.8438	758913.6719	916084.3125	1048552.781
Q8BRT1	CLIP-associating protein 2 OS=Mus musculus OX=10090 GN=Clasp2 PE=1 SV=1	Q8BRT1	ELEETLNK		Unique	25.8512	488.25328	2	1.108	0.00001237	2565068.75	1725481	2801484.75	350990.9688	906268.0625	1389905.25	1383870.625	1538807.5	1742677.125
Q8BRT1	CLIP-associating protein 2 OS=Mus musculus OX=10090 GN=Clasp2 PE=1 SV=1	Q8BRT1	ELSNHNERIEER		Unique	17.5251	509.24999	3	1.732	0.000003465	1868803.438	1341647.469	1818906.906	257649.5039	586281.7969	1004416.484	1039489.109	1119556.75	1247020.344
Q8BRT1	CLIP-associating protein 2 OS=Mus musculus OX=10090 GN=Clasp2 PE=1 SV=1	Q8BRT1	ESFPNDLQFNILMR		Unique	88.5508	575.28713	3	2.338	0.000003465	289165.6328	285981.1406	228557.5703	48014.71875	109346.6953	159612.9063	95807.4375	113845.7422	137831.5938
Q8BRT1	CLIP-associating protein 2 OS=Mus musculus OX=10090 GN=Clasp2 PE=1 SV=1	Q8BRT1	FDHGAEAIVPTLFNLVPNSAK		Unique	94.6733	747.39501	3	2.871	0.000003465	80479.21094	70127.95313	80982.73438	10460.74707	32898.91406	28495.0957	52393.10156	65512.49609	55505.58594
Q8BRT1	CLIP-associating protein 2 OS=Mus musculus OX=10090 GN=Clasp2 PE=1 SV=1	Q8BRT1	FKNYAELTVMK		Unique	50.2629	448.57232	3	1.934	0.000003465	3449132.188	4028894.5	3843681	778838.1719	1330640.563	4339755.625	2277212.063	2386861.688	2646243
Q8BRT1	CLIP-associating protein 2 OS=Mus musculus OX=10090 GN=Clasp2 PE=1 SV=1	Q8BRT1	FTVDQTQTPSLK		Unique	43.6929	682.85669	2	1.918	0.000003465	4318354	4378531	4541875	638367.25	1627010.125	2254853.5	2853458.75	2815509.75	2936615.75
Q8BRT1	CLIP-associating protein 2 OS=Mus musculus OX=10090 GN=Clasp2 PE=1 SV=1	Q8BRT1	FTVDQTQTPSLKVK		Unique	44.645	531.29467	3	2.372	0.000003465	693355.1875	1555196.5	382837.375	304579.5313	257580.5938	740113.5	544212.9375	542051.9375	674007.9375
Q8BRT1	CLIP-associating protein 2 OS=Mus musculus OX=10090 GN=Clasp2 PE=1 SV=1	Q8BRT1	GIHDADAEARVEAR		Unique	22.6795	503.91843	3	1.305	0.000003465	1455329.75	2712276.25	1143773.875	489897.1406	762541.4375	1344777.375	1533204.313	1443317.563	1428616.75
Q8BRT1	CLIP-associating protein 2 OS=Mus musculus OX=10090 GN=Clasp2 PE=1 SV=1	Q8BRT1	GVTEAIQNFSFR		Unique	65.8192	684.84881	2	2.157	0.000003465	4726979.625	2497231.313	5057075.625	447857.7266	874376.8125	2578393.438	2550532.188	2770466	3051294.563
Q8BRT1	CLIP-associating protein 2 OS=Mus musculus OX=10090 GN=Clasp2 PE=1 SV=1	Q8BRT1	HAAVLVETIK		Unique	39.0982	540.82446	2	2.274	0.000003465	534080.4375	535454.9375	532842.75	106486.3594	145397.4531	616707.6875	346488.25	333891.25	535584.75
Q8BRT1	CLIP-associating protein 2 OS=Mus musculus OX=10090 GN=Clasp2 PE=1 SV=1	Q8BRT1	HAAVLVETIKK		Unique	31.6116	604.87175	2	2.543	0.000003465	3989248.188	4170534.25	2927438.75	474228.5703	1032877.781	2616024.938	1916885.531	2170263.25	2994995.188
Q8BRT1	CLIP-associating protein 2 OS=Mus musculus OX=10090 GN=Clasp2 PE=1 SV=1	Q8BRT1	IPRPSVSQGCSR	1xCarbamidomethyl [C10]	Unique	23.8502	448.56633	3	1.592	0.000003465	6425827.688	4284705.938	5924521.313	653887.6953	1436209.156	3607455.313	3472821.125	3721621.938	4108884.75
Q8BRT1	CLIP-associating protein 2 OS=Mus musculus OX=10090 GN=Clasp2 PE=1 SV=1	Q8BRT1	IREILSDDKHDWDQR		Unique	37.9753	642.6534	3	2.1	0.000003465	1013841.156	828104.125	934372.9688	70630.76563	132066.1094	155030.1563	251687.9844	522631.125	539390.5469
Q8BRT1	CLIP-associating protein 2 OS=Mus musculus OX=10090 GN=Clasp2 PE=1 SV=1	Q8BRT1	KEDGDTICSGPGMSDPR	1xCarbamidomethyl [C8]	Unique	28.3373	911.39082	2	3.902	0.000003465	1508378.688	449959.2344	1294268.063	35675.77734	65375.16406	516223.2813	552287.1875	640167.1875	576121.7813
Q8BRT1	CLIP-associating protein 2 OS=Mus musculus OX=10090 GN=Clasp2 PE=1 SV=1	Q80TV8; Q8BRT1	KEGLLGLQNLLK		NotUnique	75.6268	663.41094	2	2.725	0.000003465	3548710.875	3005472.875	3024134.375	462855.3438	1125737.188	1339803.625	2331152.25	2464267.688	1903417.813
Q8BRT1	CLIP-associating protein 2 OS=Mus musculus OX=10090 GN=Clasp2 PE=1 SV=1	Q8BRT1	KTYMGLR		Unique	25.5034	434.73925	2	0.379	0.001179	1769881.25	1707252.625	1674410.75	295543.5625	670866.3125	1140393.5	1188774.5	1097299	1310179.875
Q8BRT1	CLIP-associating protein 2 OS=Mus musculus OX=10090 GN=Clasp2 PE=1 SV=1	Q80TV8; Q8BRT1	LCEIFTR	1xCarbamidomethyl [C2]	NotUnique	44.4152	469.74172	2	0.22	0.002706	668279.625	712104.5	487904.9688	106761.875	253085.5	271761.9375	387666.4688	411032.4688	468614
Q8BRT1	CLIP-associating protein 2 OS=Mus musculus OX=10090 GN=Clasp2 PE=1 SV=1	Q8BRT1	LIPLITSNCTSK	1xCarbamidomethyl [C9]	Unique	56.5168	673.87105	2	1.927	0.000003465	5724382	6050780.5	3615462.5	911692.1875	1968797	3306131.25	2981973	3172230.75	3759313.25
Q8BRT1	CLIP-associating protein 2 OS=Mus musculus OX=10090 GN=Clasp2 PE=1 SV=1	Q80TV8; Q8BRT1	LLNLYIK		NotUnique	60.6988	438.78119	2	0.763	0.0001626	948805.1406	1079078.188	1004378.25	52925.30078	401737.4219	392092.9141	509095.8594	497805.6406	494992.1719
Q8BRT1	CLIP-associating protein 2 OS=Mus musculus OX=10090 GN=Clasp2 PE=1 SV=1	Q80TV8; Q8BRT1	LLNLYIKR		NotUnique	50.8561	516.83216	2	0.569	0.0004622	246540.2344	568626.75	226173.625	77748.35938	151526.7031	344239.3125	205435.8281	231361.6719	257724.4063
Q8BRT1	CLIP-associating protein 2 OS=Mus musculus OX=10090 GN=Clasp2 PE=1 SV=1	Q8BRT1	LSSSVSAMR		Unique	26.1793	469.24195	2	1.099	0.00001529	7613503	8399931	6719565	1145933.25	2715717.5	5765357	4946123	5306538	5744041.5
Q8BRT1	CLIP-associating protein 2 OS=Mus musculus OX=10090 GN=Clasp2 PE=1 SV=1	Q8BRT1	LSSSVSAMR	1xOxidation [M8]	Unique	17.6166	477.23957	2	1.246	0.000006775	250080.75	250310.8594	278703.25	88163.5	189749.9688	231590.125	211916.0156	232812.7031	232986.8594
Q8BRT1	CLIP-associating protein 2 OS=Mus musculus OX=10090 GN=Clasp2 PE=1 SV=1	Q8BRT1	LSTPLVAVGNAK		Unique	50.3902	585.34824	2	1.756	0.000003465	5006599	2595922.25	4477670.5	463250	913485.3125	2304918	2263023.5	2431014.75	2878198.25
Q8BRT1	CLIP-associating protein 2 OS=Mus musculus OX=10090 GN=Clasp2 PE=1 SV=1	Q80TV8; Q8BRT1	MKLLNLYIK		NotUnique	67.374	379.23532	3	1.224	0.000009579	188207.9844	492169.8438	156503.6719	99806.40625	136623.1875	188192.7188	199279.0156	198216.0469	192735.1563
Q8BRT1	CLIP-associating protein 2 OS=Mus musculus OX=10090 GN=Clasp2 PE=1 SV=1	Q8BRT1	MVSQSQPGSR		Unique	14.9074	538.7618	2	1.634	0.000003465	259592.0781	249778.3906	210912.2969	84915.67188	41111.80078	80179.42188	124015.4766	129843.5469	556167.3125
Q8BRT1	CLIP-associating protein 2 OS=Mus musculus OX=10090 GN=Clasp2 PE=1 SV=1	Q8BRT1	NGSIPTYMR		Unique	37.2026	519.75562	2	1.358	0.000003465	781656.25	751700.875	744571.0625	111201.0547	221250.3125	475565.7813	498580.4063	566219.1875	524731.1875
Q8BRT1	CLIP-associating protein 2 OS=Mus musculus OX=10090 GN=Clasp2 PE=1 SV=1	Q8BRT1	NYAELTVMK		Unique	47.0299	534.77374	2	1.199	0.000009579	1645046.125	1817935.375	1774028.625	216487.625	584658.3125	823419	1075036.625	1124189.5	983386.625
Q8BRT1	CLIP-associating protein 2 OS=Mus musculus OX=10090 GN=Clasp2 PE=1 SV=1	Q8BRT1	QMDPRDFTNSSETR		Unique	34.6467	561.91796	3	1.717	0.000003465	150120.7656	405039.4063	85219.11719	94670.58594	94247.77344	181581.9844	140229.8125	151305.375	175859.2969
Q8BRT1	CLIP-associating protein 2 OS=Mus musculus OX=10090 GN=Clasp2 PE=1 SV=1	Q8BRT1	QTEDVAEVLNR		Unique	44.2062	637.32273	2	1.878	0.000003465	4714969.969	3961560.5	4492218.094	760260.6563	1192917.25	3474702.75	2965193.203	2652509.219	3376518.313
Q8BRT1	CLIP-associating protein 2 OS=Mus musculus OX=10090 GN=Clasp2 PE=1 SV=1	Q8BRT1	RAQTGSAGADPTADVSGQS		Unique	22.6476	592.60999	3	2.051	0.000003465	342068.375	420272.0313	333298.9375	75948.14063	135120.6094	248062.8125	254947.9219	239221.8438	296739.2813
Q8BRT1	CLIP-associating protein 2 OS=Mus musculus OX=10090 GN=Clasp2 PE=1 SV=1	Q8BRT1	RRYESYGMHSDDDANSDASSACSER	1xCarbamidomethyl [C22]	Unique	23.6662	717.29031	4	4.37	0.000003465	414361.5313	421347.4063	277950.4063	68939.30469	155039.9531	187149.3906	256231.0156	259266.8594	220333.2344
Q8BRT1	CLIP-associating protein 2 OS=Mus musculus OX=10090 GN=Clasp2 PE=1 SV=1	Q8BRT1	RRYESYGMHSDDDANSDASSACSER	1xCarbamidomethyl [C22]; 1xOxidation [M8]	Unique	18.9011	721.28866	4	2.488	0.000003465	41044.52734	46576.69531	25169.26367	13805.55273	20573.60938	28814.73633	24400.91406	24748.00977	28333.02148
Q8BRT1	CLIP-associating protein 2 OS=Mus musculus OX=10090 GN=Clasp2 PE=1 SV=1	Q8BRT1	RYESYGMHSDDDANSDASSACSER	1xCarbamidomethyl [C21]	Unique	24.0907	678.26507	4	2.57	0.000003465	647470.5	529756.5625	512931.1875	99305.57031	167978.5156	258897.7656	399730.75	353104.1875	376003.8438
Q8BRT1	CLIP-associating protein 2 OS=Mus musculus OX=10090 GN=Clasp2 PE=1 SV=1	Q8BRT1	SFDDEESVDGNRPSSAASAFK		Unique	41.6425	739.32964	3	2.934	0.000003465	217885.2969	31152.42969	207734.2969	15561.76563	24681.70313		82675.96094	92827.375	114173.1875
Q8BRT1	CLIP-associating protein 2 OS=Mus musculus OX=10090 GN=Clasp2 PE=1 SV=1	Q8BRT1	SFQPLGPGYGISQSSR		Unique	54.7624	840.92072	2	2.929	0.000003465	1204778.938	556984.7188	1259568.563		92879.67969	274440.7188	623548.375	726989.75	710825.4688
Q8BRT1	CLIP-associating protein 2 OS=Mus musculus OX=10090 GN=Clasp2 PE=1 SV=1	Q8BRT1	SGSPGRVLTTTALSTVSSGAQR		Unique	53.1007	711.71343	3	0.157	0.003717	194422.1406	701399.4375	75650.40625	113314.0234	367066.0625		238445.6875	279964.75	324143.9063
Q8BRT1	CLIP-associating protein 2 OS=Mus musculus OX=10090 GN=Clasp2 PE=1 SV=1	Q8BRT1	SLLVAGAAQYDCFFQHLR	1xCarbamidomethyl [C12]	Unique	87.4282	699.35105	3	3.111	0.000003465	2882721.039	3689800.797	2354244.023	693749.2344	1058550.598	1975366.891	1792682.117	1632690.141	1889004.063
Q8BRT1	CLIP-associating protein 2 OS=Mus musculus OX=10090 GN=Clasp2 PE=1 SV=1	Q8BRT1	SLQTYLK		Unique	39.1066	426.74485	2	0.621	0.0003715	5204294.5	3996030	3670336.25	783692.5	1241639.75	2869383.75	2596763	2492158.75	3356819.75
Q8BRT1	CLIP-associating protein 2 OS=Mus musculus OX=10090 GN=Clasp2 PE=1 SV=1	Q8BRT1	SQEDMSEPVR		Unique	22.7809	589.26142	2	1.566	0.000003465	532149.125	83706.0625	538518.6875			153155.0625	186292.7656	231005.8125	186920.5
Q8BRT1	CLIP-associating protein 2 OS=Mus musculus OX=10090 GN=Clasp2 PE=1 SV=1	Q8BRT1	SQEDMSEPVRR		Unique	19.0157	667.31171	2	1.738	0.000003465	1473995.094	331607.0938	1513317.594	57927.97656	112339.8125	581402.8438	574606.5859	643306.4453	787476.5781
Q8BRT1	CLIP-associating protein 2 OS=Mus musculus OX=10090 GN=Clasp2 PE=1 SV=1	Q8BRT1	SQEDMSEPVRR	1xOxidation [M5]	Unique	14.9136	450.54191	3	1.386	0.000003465	57805.03906	18791.37305	97838.77344	6190.401855	9765.279297	28894.94922	33230.12891	32684.61328	59010.53516
Q8BRT1	CLIP-associating protein 2 OS=Mus musculus OX=10090 GN=Clasp2 PE=1 SV=1	Q8BRT1	SRDYNPYNYSDSISPFNK		Unique	55.3217	722.99557	3	4.032	0.000003465	2613209.25	2446945.25	822719.875	480763.2188	757837.6875	1925071.125	1291153.625	1352945.25	1924110.5
Q8BRT1	CLIP-associating protein 2 OS=Mus musculus OX=10090 GN=Clasp2 PE=1 SV=1	Q8BRT1	SRSDIDVNAAAGAK		Unique	24.4626	687.85241	2	2.998	0.000003465	4238526.375	3911607.75	3994018.625	854075.1563	1425877.188	2339822.438	3221715.438	3036286.438	2892093.5
Q8BRT1	CLIP-associating protein 2 OS=Mus musculus OX=10090 GN=Clasp2 PE=1 SV=1	Q8BRT1	SSGSVASLPQSDR		Unique	27.0574	645.81797	2	2.235	0.000003465	3443733.5	2554427.75	3182993.5	479633.9375	710932.625	1190127.5	1563507.375	1907117.875	1874749.25
Q8BRT1	CLIP-associating protein 2 OS=Mus musculus OX=10090 GN=Clasp2 PE=1 SV=1	Q8BRT1	SSGSVASLPQSDRSSSSSQESLNRPFSSK		Unique	39.7998	750.61271	4	2.372	0.000003465	273927.875	1229636.5				531222.6875	284142.25
Q8BRT1	CLIP-associating protein 2 OS=Mus musculus OX=10090 GN=Clasp2 PE=1 SV=1	Q8BRT1	SSRIPRPSVSQGCSR	1xCarbamidomethyl [C13]	Unique	23.9798	419.21793	4	1.011	0.00002305	206270.6094	711969.75	160850.8594	200226.9375	313157.3125	524576.4375	332226	307403.5	315266.0625
Q8BRT1	CLIP-associating protein 2 OS=Mus musculus OX=10090 GN=Clasp2 PE=1 SV=1	Q8BRT1	SSSSSQESLNRPFSSK		Unique	27.2666	576.6114	3	2.636	0.000003465	2221103.938	1606573.25	1676681.563	198864.4375	457201.6094	666504.25	1001392.906	1083736.906	1122097.281
Q8BRT1	CLIP-associating protein 2 OS=Mus musculus OX=10090 GN=Clasp2 PE=1 SV=1	Q8BRT1	SSSSSQESLNRPFSSKWSTANPSTVAGR		Unique	47.2943	739.60997	4	3.052	0.000003465		1031227.938		120507.5938	318258.0625		266011.125	323470.4688	463903.5938
Q8BRT1	CLIP-associating protein 2 OS=Mus musculus OX=10090 GN=Clasp2 PE=1 SV=1	Q8BRT1	TILLLLLETLGDKEPTIR		Unique	98.8823	680.07675	3	2.064	0.000003465	204164.75	649819.6875	322834.6875	122633.1953	210617.7188		61350.25391	66969.60156	64453.89453
Q8BRT1	CLIP-associating protein 2 OS=Mus musculus OX=10090 GN=Clasp2 PE=1 SV=1	Q8BRT1	TKMVSQSQPGSR		Unique	15.6624	653.3326	2	2.354	0.000003465	357301.0469	999141.3594	177338.0313	90309.0625	188796.3906		359705.8164	293460.4453	476105.5469
Q8BRT1	CLIP-associating protein 2 OS=Mus musculus OX=10090 GN=Clasp2 PE=1 SV=1	Q8BRT1	TLEAHKDPHKEVVR		Unique	17.7094	553.6373	3	2.401	0.000003465	2173249.25	3519663.125	2496608.438	519290.7188	1068914.125	2504179.375	1788063.813	1782446.625	2191846.203
Q8BRT1	CLIP-associating protein 2 OS=Mus musculus OX=10090 GN=Clasp2 PE=1 SV=1	Q8BRT1	TPGNPVSSAR		Unique	19.1572	493.25673	2	1.711	0.000003465	4446053.625	3297551.75	3991466.813	474007.4141	944785.0938	2776622.375	2195871.406	2526123	2770313
Q8BRT1	CLIP-associating protein 2 OS=Mus musculus OX=10090 GN=Clasp2 PE=1 SV=1	Q8BRT1	TPGNPVSSARKPGSAGGPK		Unique	19.6141	588.98319	3	1.768	0.000003465	117921.2383	620953.7188	79814.75586	127330.1484	243905.5313	228018.3984	179564.8516	214367.0078	248488.3594
Q8BRT1	CLIP-associating protein 2 OS=Mus musculus OX=10090 GN=Clasp2 PE=1 SV=1	Q8BRT1	VGGPSKEGGAGAVDEDDFIK		Unique	43.3501	649.98171	3	2.846	0.000003465	32931.05469	47487.03516	18869.86133	8884.851563	12453.57813	19988.10742	23035.04492	18530.10156	21125.58594
Q8BRT1	CLIP-associating protein 2 OS=Mus musculus OX=10090 GN=Clasp2 PE=1 SV=1	Q8BRT1	VITWTTEPK		Unique	43.7121	537.79522	2	1.374	0.000003465	5985265.5	7330134.5	5945918.5	1173526.5	2551907	4880365.5	3933220.5	4640888	5250071
Q8BRT1	CLIP-associating protein 2 OS=Mus musculus OX=10090 GN=Clasp2 PE=1 SV=1	Q80TV8; Q8BRT1	VLCPIIQTADYPINLAAIK	1xCarbamidomethyl [C3]	NotUnique	91.1155	705.06228	3	2.981	0.000003465	1352075.625	1324095.25	903265.25	284302.9063	486807.0625	845048.3125	899884.5	859221.3125	804956.1875
Q8BRT1	CLIP-associating protein 2 OS=Mus musculus OX=10090 GN=Clasp2 PE=1 SV=1	Q8BRT1	VLKEILR		Unique	33.8873	435.79228	2	0.363	0.001322		465024.5313	286256.6563	105008.7813		455684.1875	196715.9063		376685.1563
Q8BRT1	CLIP-associating protein 2 OS=Mus musculus OX=10090 GN=Clasp2 PE=1 SV=1	Q8BRT1	VLTTTALSTVSSGAQR		Unique	47.6659	531.29339	3	2.799	0.000003465	3626783.75	3634552.5	3971700.75	906692.625	1452434.125	2161293.25	2631942.5	3227446.25	3177652.25
Q8BRT1	CLIP-associating protein 2 OS=Mus musculus OX=10090 GN=Clasp2 PE=1 SV=1	Q8BRT1	VLVNSASAQK		Unique	20.1245	508.79042	2	1.467	0.000003465	3430039.25	1566484.75	3598156.75	207078.3906	531361.3125	1486503.125	1659833.125	1729264.625	2084538.25
Q8BRT1	CLIP-associating protein 2 OS=Mus musculus OX=10090 GN=Clasp2 PE=1 SV=1	Q8BRT1	VLVNSASAQKR		Unique	18.1251	391.56273	3	1.771	0.000003465	6172600.25	9367586.375	4659649.938	1452849.813	3290121.938	5576209.875	4539349.563	5116370.938	5224736.75
Q8BRT1	CLIP-associating protein 2 OS=Mus musculus OX=10090 GN=Clasp2 PE=1 SV=1	Q8BRT1	VMATSGCAAIR	1xCarbamidomethyl [C7]	Unique	27.4667	568.78122	2	1.729	0.000003465	841505.125	844802	554008.75	172532.5	309941	367697.0313	539163.0625	561737.5	532306.0625
Q8BRT1	CLIP-associating protein 2 OS=Mus musculus OX=10090 GN=Clasp2 PE=1 SV=1	Q8BRT1	WSTANPSTVAGR		Unique	33.1329	623.81229	2	2.14	0.000003465	2932282.875	1984681.563	2358000.5	379321.75	855578.625	1456684.625	1554236.875	1591750.438	1695048.063
Q8BRT1	CLIP-associating protein 2 OS=Mus musculus OX=10090 GN=Clasp2 PE=1 SV=1	Q8BRT1	YIETLAK		Unique	31.0713	419.23934	2	0.778	0.0001491	1235636.875	2412311.25	1670779	237030.8594	507104.5	1307115.75	1222340.125	1338233.125	1675185.875
Q8BS95	Golgi pH regulator OS=Mus musculus OX=10090 GN=Gpr89 PE=1 SV=2	Q8BS95	GDVQNKPSGLWGMLK		Unique	64.138	543.95206	3	2.483	0.000003465	134652.8438	187601.2969	103669.9297	77674.74219	240655.6406	349810.4688	172712.4844	194268.5313	238138.8438
Q8BSE0	Regulator of microtubule dynamics protein 2 OS=Mus musculus OX=10090 GN=Rmdn2 PE=1 SV=1	Q8BSE0	LNELLTNMEELKEEIR		Unique	79.6787	658.67884	3	2.124	0.000003465	331316.0938	261158.4844	349226.0938	32051.67188	141929.6094	96492.59375	207661.0625	192221.8281	231675.125
Q8BSF4	Phosphatidylserine decarboxylase proenzyme, mitochondrial OS=Mus musculus OX=10090 GN=Pisd PE=2 SV=1	Q8BSF4	NLSEFFR		Unique	57.482	456.7323	2	0.769	0.0001606	230282.5156	189686.0781	164428.6406	175320.3438	359061.2188	612202	255800.3125	241347.7656	373873.0938
Q8BSF4	Phosphatidylserine decarboxylase proenzyme, mitochondrial OS=Mus musculus OX=10090 GN=Pisd PE=2 SV=1	Q8BSF4	VVLTGDWK		Unique	46.5012	459.25783	2	0.418	0.0009595	369536.6563	417966.4688	301238.7813	322386.2813	542238.6875	578968.8125	345455.625	384747.2188	503984.7188
Q8BSK8	Ribosomal protein S6 kinase beta-1 OS=Mus musculus OX=10090 GN=Rps6kb1 PE=1 SV=2	Q8BSK8	LGAGPGDAGEVQAHPFFR		Unique	53.3794	609.30404	3	3.019	0.000003465	261022.375	681192	437762.9688	181967.25	273403.5625	403030.9375	398343.0313	310201.5938	520041.7188
Q8BSK8	Ribosomal protein S6 kinase beta-1 OS=Mus musculus OX=10090 GN=Rps6kb1 PE=1 SV=2	Q8BSK8	TPVSPVKFSPGDFWGR		Unique	72.1401	592.97395	3	2.775	0.000003465	33895.97656	139214.9063	23515.00781	76525.50781	122786.3828	111258.8281	73117.60938	84256.91406	94966.50781
Q8BSS9	Liprin-alpha-2 OS=Mus musculus OX=10090 GN=Ppfia2 PE=1 SV=2	Q8BSS9	EAMAQKEDMEER		Unique	18.3282	489.54629	3	1.899	0.000003465	74828.0625	23724.26563	54347.66797	6802.86084	14779.23926	53186.80469	37962.64453	41650.55469	42355.88281
Q8BSZ2	AP-3 complex subunit sigma-2 OS=Mus musculus OX=10090 GN=Ap3s2 PE=1 SV=1	Q8BSZ2	FYQRFPEEIQQQIVR		Unique	60.2818	661.01454	3	2.433	0.000003465	211872.9063	244009	123295.2188	223507.2344	329154.25	701539.875	290008.5938	335008	314167.0625
Q8BSZ2	AP-3 complex subunit sigma-2 OS=Mus musculus OX=10090 GN=Ap3s2 PE=1 SV=1	Q8BSZ2	SEGGLSAAPAR		Unique	21.833	508.26203	2	1.706	0.000003465	540209.25	647195.25	553103.0625	671375.625	1294436.375	2316714.25	924564	910672.5	1162371.25
Q8BT60	Copine-3 OS=Mus musculus OX=10090 GN=Cpne3 PE=1 SV=2	Q8BT60	APSGEVAIR		Unique	25.2873	450.25064	2	0.998	0.00002563	1168458.984	1135257.125	1123530.516	901055.375	1548498.766	2089759	1191753.766	1265697.203	1429294.172
Q8BT60	Copine-3 OS=Mus musculus OX=10090 GN=Cpne3 PE=1 SV=2	Q8BT60	APSGEVAIRDIVQFVPFR		Unique	95.0449	667.7022	3	1.97	0.000003465	81968.8125	153077.2031	63683.70313	84981.25781	119688.1406	183281.7188	91892.77344	94259.07031	69931.20313
Q8BT60	Copine-3 OS=Mus musculus OX=10090 GN=Cpne3 PE=1 SV=2	Q8BT60	KLTRPLVLK		Unique	33.2495	534.36878	2	0.611	0.0003883	200711.4375		91684.16406	89327.61719	188406.7656	716139.125	111800.8984	151855.4375	314681.6875
Q8BT60	Copine-3 OS=Mus musculus OX=10090 GN=Cpne3 PE=1 SV=2	Q8BT60	LYGPTNFSPIINHVAR		Unique	67.0151	600.32503	3	2.7	0.000003465	270710.875	259987.8594	330198.6563	248196.9063	456781.5	438457.4063	339624.7813	378343.6875	345343.0938
Q8BT60	Copine-3 OS=Mus musculus OX=10090 GN=Cpne3 PE=1 SV=2	Q8BT60	NSGVISVK		Unique	26.0331	402.23459	2	0.87	0.00008395	146422.7031	196001.0469	125436.2578	89978.80469	199402		124972.0547	160445.7656	192250.5781
Q8BTG3	T-complex protein 11-like protein 1 OS=Mus musculus OX=10090 GN=Tcp11l1 PE=1 SV=1	Q8BTG3	AIFSVLDLMK		Unique	96.3702	568.82307	2	1.48	0.000003465	347580.4375	413027.3125	413471.625	118130.1875	284694.75	341583.5625	264560.125	319627.0313	329784.5625
Q8BTG3	T-complex protein 11-like protein 1 OS=Mus musculus OX=10090 GN=Tcp11l1 PE=1 SV=1	Q8BTG3	ELEEVAVK		Unique	30.8544	458.75306	2	1.109	0.00001237	342332.7813	333490.25	357672.3125	114344.0156	277215.125	390253.5625	276214.0938	274925.9063	329161.1875
Q8BTG3	T-complex protein 11-like protein 1 OS=Mus musculus OX=10090 GN=Tcp11l1 PE=1 SV=1	Q8BTG3	GQIQALASPEDPIRR		Unique	46.0397	550.96941	3	1.603	0.000003465	387762.9063	466782.9375	466921.8438	113362.4766	311983.7188	452498.7188	356346.1875	317495.7188	408801.75
Q8BTG3	T-complex protein 11-like protein 1 OS=Mus musculus OX=10090 GN=Tcp11l1 PE=1 SV=1	Q8BTG3	IFTFLETYLASGHQKPLPTVPGGLGPIQK		Unique	95.8636	778.18258	4	0.927	0.00005185	183772.0313	183188.625	196331.3281		113413.5469	66830.96875	96607.58594		76405.53906
Q8BTG3	T-complex protein 11-like protein 1 OS=Mus musculus OX=10090 GN=Tcp11l1 PE=1 SV=1	Q8BTG3	LVTVEELLETAK		Unique	83.8464	672.88499	2	0.258	0.002264	142892.2344	109921.1875	108376.6406		140913.5938	73993.86719	102054.4219	125370.0781	87900.82031
Q8BTG3	T-complex protein 11-like protein 1 OS=Mus musculus OX=10090 GN=Tcp11l1 PE=1 SV=1	Q8BTG3	VDMANFAISSIRPHLMQQSVEYER		Unique	77.3027	706.09924	4	3.481	0.000003465	435477.4063	445769.9688	350606.25	112951.9688	299728.875	457758.5938	260576.75	334992.9375	391652.375
Q8BTG3	T-complex protein 11-like protein 1 OS=Mus musculus OX=10090 GN=Tcp11l1 PE=1 SV=1	Q8BTG3	VDMANFAISSIRPHLMQQSVEYER	1xOxidation [M3]	Unique	66.0824	710.09842	4	3.253	0.000003465	22483.79883	36040.54297	26438.21484	22584.05078	27749.36914	20633.34961	23477.90234	27735.86328	30434.08594
Q8BTG7	Protein NDRG4 OS=Mus musculus OX=10090 GN=Ndrg4 PE=1 SV=1	Q8BTG7	DLDINRPGTVPNAK		Unique	37.266	755.4046	2	2.93	0.000003465	919362.5313	1041679.156	534080.6563	756175.125	1365954.813	1394146.063	1093357	1059179	1096656.688
Q8BTG7	Protein NDRG4 OS=Mus musculus OX=10090 GN=Ndrg4 PE=1 SV=1	Q8BTG7	GNRPAILTYHDVGLNHK		Unique	43.4	635.67466	3	2.486	0.000003465	392845.4063	539145.8281	139376.3594	405029.9688	765851.375	363318.5625	488761.1406	470756.9844	448628.875
Q8BTG7	Protein NDRG4 OS=Mus musculus OX=10090 GN=Ndrg4 PE=1 SV=1	Q8BTG7	LSGGAVPSASMTR		Unique	33.2346	617.31688	2	0.505	0.0006403	379070.0625		147237.25	172103.9375	356145.1563	435915.6875	187641.1719
Q8BTG7	Protein NDRG4 OS=Mus musculus OX=10090 GN=Ndrg4 PE=1 SV=1	Q8BTG7	MADSGGLPQVTQPGK		Unique	39.9399	743.37223	2	3.27	0.000003465	570336.9375	296890.3125	527733.375	405060.3125	829502.3125	364339.6875	519440.625	535878.9375	435326.4688
Q8BTG7	Protein NDRG4 OS=Mus musculus OX=10090 GN=Ndrg4 PE=1 SV=1	Q8BTG7	QQISNVVNQANLQLFWNMYNSR		Unique	94.491	889.77536	3	2.368	0.000003465	194610.8281	301763.2188	157244.5	169427.4531	413395.7188	346504.1563	128169.7031	196664.4219	140850.3281
Q8BTG7	Protein NDRG4 OS=Mus musculus OX=10090 GN=Ndrg4 PE=1 SV=1	Q8BTG7	RDLDINRPGTVPNAK		Unique	31.3277	555.97259	3	1.626	0.000003465	103169.9531	109661.6797	60173.19141	89715.07031	141383.4688	184517.5	100231.25	109761.6875	126003.8125
Q8BTH8	Casein kinase I isoform gamma-1 OS=Mus musculus OX=10090 GN=Csnk1g1 PE=1 SV=2	Q8BTH8	DRPSQQQPLRNQTTSSER		Unique	17.5694	710.02116	3	0.328	0.001595		13174.06348		14527.88281	14467.16699	27801.41211	12125.98633	11690.7207	12712.02734
Q8BTH8	Casein kinase I isoform gamma-1 OS=Mus musculus OX=10090 GN=Csnk1g1 PE=1 SV=2	Q8BTH8	EYVDPETK		Unique	21.2186	490.73218	2	1.318	0.000003465	24124.94727	14574.44824	18615.44336	13215.28711	22762.59375	39089.54297	18787.56836	21156.41992	22703.79688
Q8BTH8	Casein kinase I isoform gamma-1 OS=Mus musculus OX=10090 GN=Csnk1g1 PE=1 SV=2	Q8BVP5; Q8C4X2; Q8BTH8	GSLPWQGLK		NotUnique	57.9595	493.2769	2	1.432	0.000003465	616737.875	809637.3125	543694.75	865674.375	1705547.5	2283786.5	1054619.875	1110718.75	1253946.125
Q8BTH8	Casein kinase I isoform gamma-1 OS=Mus musculus OX=10090 GN=Csnk1g1 PE=1 SV=2	Q8BVP5; Q8C4X2; Q8BTH8	IGCGNFGELR	1xCarbamidomethyl [C3]	NotUnique	42.7373	561.77179	2	1.453	0.000003465	210913.9063	250697.6406	111694.9531	244263.2656	411950.7813	763224.625	263233.4375	278348.3125	401837.125
Q8BTH8	Casein kinase I isoform gamma-1 OS=Mus musculus OX=10090 GN=Csnk1g1 PE=1 SV=2	Q8BTH8	NLIYRDVKPENFLIGR		Unique	67.8753	649.69826	3	2.05	0.000003465		20902.33594		11732.92383	15110.36914	31144.24609	14584.0957	13251.69336	18475.37891
Q8BTH8	Casein kinase I isoform gamma-1 OS=Mus musculus OX=10090 GN=Csnk1g1 PE=1 SV=2	Q8BTH8	RLDFFEKPDYEYLR		Unique	66.9807	630.98523	3	0.74	0.0001823	409932.4375	338685.5313	319900.2188	138113.0938	379153.7813	289925.5938	191135.5313	285460.5	316847.5625
Q8BTH8	Casein kinase I isoform gamma-1 OS=Mus musculus OX=10090 GN=Csnk1g1 PE=1 SV=2	Q8BVP5; Q8C4X2; Q8BTH8	YMSINTHLGK		NotUnique	39.0618	582.29748	2	1.484	0.000003465		88789.90625		127540.0156	364941.3438	447068.9375	200174.1094	215063.2969	300472.5
Q8BTH8	Casein kinase I isoform gamma-1 OS=Mus musculus OX=10090 GN=Csnk1g1 PE=1 SV=2	Q8BVP5; Q8C4X2; Q8BTH8	YMSINTHLGKEQSR		NotUnique	32.2776	555.27918	3	2.092	0.000003465	59942.76172	120618.1953	32847.10547	130416.0859	181047.5156	374379.625	133150.9219	141320.2813	162873.0938
Q8BTI7	Serine/threonine-protein phosphatase 6 regulatory ankyrin repeat subunit C OS=Mus musculus OX=10090 GN=Ankrd52 PE=1 SV=1	Q8BTI7	KGYGLLHTAAASGQIEVVK		Unique	52.7506	648.03004	3	2.009	0.000003465	29792.4668	30751.07031	26025.13086	4478.775391	12117.87695		21292.68945	11222.52734	27521.06641
Q8BTI7	Serine/threonine-protein phosphatase 6 regulatory ankyrin repeat subunit C OS=Mus musculus OX=10090 GN=Ankrd52 PE=1 SV=1	Q8BTI7	QGYTAVHYAAAYGNR		Unique	36.2164	547.93047	3	1.917	0.000003465	32463.24805	36810.96484	29393.57813	11787.89063	18703.02539	31133.5332	24932.64063	29110.07227	29698.11914
Q8BTI7	Serine/threonine-protein phosphatase 6 regulatory ankyrin repeat subunit C OS=Mus musculus OX=10090 GN=Ankrd52 PE=1 SV=1	Q8BTI7	TVGGCGALPHGASCPYSQER	2xCarbamidomethyl [C5; C14]	Unique	33.3814	701.98245	3	2.308	0.000003465	31801.26172	23897.46875	16245.20605	10322.4375	13145.15918	23741.99414	20359.95508	19415.33008	22454.33984
Q8BTI8	Serine/arginine repetitive matrix protein 2 OS=Mus musculus OX=10090 GN=Srrm2 PE=1 SV=3	Q8BTI8	DKFSPTQDRPESSTVLK		Unique	33.75	645.66532	3	1.438	0.000003465	69965.17969	26628.61719	69865.10938			25270.06836	19142.87109	28629.10352	49798.27344
Q8BTI8	Serine/arginine repetitive matrix protein 2 OS=Mus musculus OX=10090 GN=Srrm2 PE=1 SV=3	Q8BTI8	IPAASAAAMNLASAR		Unique	52.2682	472.25379	3	2.234	0.000003465	66879.57031	53237.42578	50176.53516	8084.973145	17420.49023	35966.12891	40680.96484	42052.21484	46935.93359
Q8BTI9	Phosphatidylinositol 4,5-bisphosphate 3-kinase catalytic subunit beta isoform OS=Mus musculus OX=10090 GN=Pik3cb PE=1 SV=2	Q8BTI9	EAGLDLR		Unique	23.9875	387.21125	2	0.276	0.002062	2610926.25	3119666.5	1671123.75	2386257	1951376	2723824	2213371	2138387.75	2757944.75
Q8BTI9	Phosphatidylinositol 4,5-bisphosphate 3-kinase catalytic subunit beta isoform OS=Mus musculus OX=10090 GN=Pik3cb PE=1 SV=2	Q8BTI9	EALELLDFNYPDQYVR		Unique	87.6876	662.32589	3	0.934	0.00005185	10541.44336	10482.64551	6247.359863	5571.253418	7262.204102	9841.751953	9814.415039	6655.394531	8810.553711
Q8BTI9	Phosphatidylinositol 4,5-bisphosphate 3-kinase catalytic subunit beta isoform OS=Mus musculus OX=10090 GN=Pik3cb PE=1 SV=2	Q8BTI9	QVEALNK		Unique	23.8601	401.22684	2	0.178	0.003334	2293897	2092378.75	2246396.25	1949481.625	3285880.5	4076685	2532740	2530381	2744291.25
Q8BTI9	Phosphatidylinositol 4,5-bisphosphate 3-kinase catalytic subunit beta isoform OS=Mus musculus OX=10090 GN=Pik3cb PE=1 SV=2	Q8BTI9	VISHIWDNNNPFQITLVK		Unique	82.8093	713.38436	3	2.148	0.000003465	79719.23438	76248.27344	81843.10156	38656.77344	63897.59766	90302.03906	77785.19531	85643.21094	65184.39063
Q8BTM8	Filamin-A OS=Mus musculus OX=10090 GN=Flna PE=1 SV=5	Q8BTM8	AFGPGLQGGNAGSPAR		Unique	36.4131	728.8678	2	2.863	0.000003465	1313551.75	1309852.75	1228526.875	112954.875	403890.375	660345.8125	711307.625	733013.875	889522.125
Q8BTM8	Filamin-A OS=Mus musculus OX=10090 GN=Flna PE=1 SV=5	Q8BTM8	AGNNMLLVGVHGPR		Unique	49.7513	478.92611	3	2.339	0.000003465	772962.875	946915.8125	567769.8125	100191.2734	237065.2031	389285	410109.4688	467820.0625	593005
Q8BTM8	Filamin-A OS=Mus musculus OX=10090 GN=Flna PE=1 SV=5	Q8BTM8	AGVAPLQVK		Unique	36.4028	441.7739	2	1.159	0.000009579	1083053.5	554026.75	824852.3125	60964.24219	113513.2188	259954.8906	437988.3438	530392.125	545106
Q8BTM8	Filamin-A OS=Mus musculus OX=10090 GN=Flna PE=1 SV=5	Q8BTM8	AHVAPCFDASK	1xCarbamidomethyl [C6]	Unique	27.4306	401.52557	3	0.74	0.0001823	510098.0938	157461.7188	427964.1875		39086.75		162201.5	195813.8281	223204.5469
Q8BTM8	Filamin-A OS=Mus musculus OX=10090 GN=Flna PE=1 SV=5	Q8BTM8	ALTQTGGPHVK		Unique	20.176	554.80923	2	1.385	0.000003465	432893	352583.0938	339616.1563	49827.74219	112888.0078	257759.4063	215786.625	247973.5625	264517.125
Q8BTM8	Filamin-A OS=Mus musculus OX=10090 GN=Flna PE=1 SV=5	Q8BTM8	APSVANIGSHCDLSLK	1xCarbamidomethyl [C11]	Unique	47.8575	556.95122	3	1.802	0.000003465	24942.59961	8476.942383	30001.69141				10022.91113	11278.35352	17465.94336
Q8BTM8	Filamin-A OS=Mus musculus OX=10090 GN=Flna PE=1 SV=5	Q8BTM8	ASGPGLNTTGVPASLPVEFTIDAK		Unique	82.9748	781.41256	3	2.437	0.000003465	644009	317711.125	613757.625		136067.375		245847.4844	274914.6875	357388.7813
Q8BTM8	Filamin-A OS=Mus musculus OX=10090 GN=Flna PE=1 SV=5	Q8BTM8	AWGPGLEGGIVGK		Unique	57.5929	620.83796	2	2.404	0.000003465	1127821.5	1424490.125	1453313.25	189634.4375	283881.125	595223	761561.875	798475.625	848532.625
Q8BTM8	Filamin-A OS=Mus musculus OX=10090 GN=Flna PE=1 SV=5	Q8BTM8	AYGPGIEPTGNMVK		Unique	45.719	717.35833	2	2.39	0.000003465	1042508.563	938982.8125	812590.4375	81732.14063	231650.5	331020	556668.25	519325.25	643458.8125
Q8BTM8	Filamin-A OS=Mus musculus OX=10090 GN=Flna PE=1 SV=5	Q8BTM8	CSGPGLER	1xCarbamidomethyl [C1]	Unique	18.9026	438.20546	2	1.159	0.000009579	544251.8125	611021.5	379187.8125	92810.16406	184419.1563	289945.875	323907.375	337995.625	391224.1563
Q8BTM8	Filamin-A OS=Mus musculus OX=10090 GN=Flna PE=1 SV=5	Q8BTM8	DKGEYTLVVKWGDEHIPGSPYR		Unique	66.027	637.3223	4	1.956	0.000003465	51284.83203	178587.3438	39664.41797	34594.35547	36328.64453	62622.85547	53678.96875	49195.66406	53095.79297
Q8BTM8	Filamin-A OS=Mus musculus OX=10090 GN=Flna PE=1 SV=5	Q8BTM8	EATTEFSVDAR		Unique	35.7493	613.28849	2	1.617	0.000003465	377263.3438		352287.2188	51594.26563			268179.9375
Q8BTM8	Filamin-A OS=Mus musculus OX=10090 GN=Flna PE=1 SV=5	Q8BTM8	FADQHVPGSPFSVK		Unique	48.6128	505.92451	3	1.81	0.000003465	1026208.5	915489.8125	1066307.25			237764.125	379063.0625	678027.6875	733158.3125
Q8BTM8	Filamin-A OS=Mus musculus OX=10090 GN=Flna PE=1 SV=5	Q8BTM8	FGGEHVPNSPFQVTALAGDQPTVQTPLR		Unique	76.5326	988.50536	3	2.964	0.000003465	1047788.75	1048217.438	820171.6875		310536.7188	385819.3438	574350.3125	619252.8125	592869.0625
Q8BTM8	Filamin-A OS=Mus musculus OX=10090 GN=Flna PE=1 SV=5	Q8BTM8	FNEEHIPDSPFVVPVASPSGDAR		Unique	70.9636	823.06737	3	2.104	0.000003465	595958.9375		616679.625				177727.0156	329949.0313	248870.2656
Q8BTM8	Filamin-A OS=Mus musculus OX=10090 GN=Flna PE=1 SV=5	Q8BTM8	FVPAEMGMHTVSVK		Unique	51.2448	511.59146	3	1.683	0.000003465	32895.99609	21941.21484	30610.39844	7476.585449	11139.49512		18555.24219	20506.3457	16466.49805
Q8BTM8	Filamin-A OS=Mus musculus OX=10090 GN=Flna PE=1 SV=5	Q8BTM8	GAGTGGLGLAVEGPSEAK		Unique	48.2934	785.90731	2	3.565	0.000003465	890251.25	472363.4688	830966.625			297112.4375	428023.4375	464142.3125	403387.2188
Q8BTM8	Filamin-A OS=Mus musculus OX=10090 GN=Flna PE=1 SV=5	Q8BTM8	GLVEPVDVVDNADGTQTVNYVPSR		Unique	66.3613	848.7575	3	1.9	0.000003465	423448.7813		538209.375				137740.8438	110878.1094	195667.875
Q8BTM8	Filamin-A OS=Mus musculus OX=10090 GN=Flna PE=1 SV=5	Q8BTM8	IANLQTDLSDGLR		Unique	57.172	472.58766	3	1.385	0.000003465	29641.26758	36891.52344	32382.95117	6492.996094	8681.773438	14210.31738	15436.48828	17886.63086	19170.51758
Q8BTM8	Filamin-A OS=Mus musculus OX=10090 GN=Flna PE=1 SV=5	Q8BTM8; Q8VHX6	IECDDKGDGSCDVR	2xCarbamidomethyl [C3; C11]	NotUnique	16.0042	542.55595	3	1.975	0.000003465	152663	21404.24219	155207.5781				47976.57813	62855.88281	55591.80078
Q8BTM8	Filamin-A OS=Mus musculus OX=10090 GN=Flna PE=1 SV=5	Q80X90; Q8BTM8; Q8VHX6	IQQNTFTR		NotUnique	23.3644	504.26676	2	0.871	0.00008395	712716.125	1041456.625	863753.6875	149246.9844	327187.2188	527060.8125	590499.5625	581827.3125	659663.3125
Q8BTM8	Filamin-A OS=Mus musculus OX=10090 GN=Flna PE=1 SV=5	Q8BTM8	IVSPSGAAVPCKVEPGLGADNSVVR	1xCarbamidomethyl [C11]	Unique	53.1785	827.10414	3	3.175	0.000003465	655041.875	906451.6875	635426.6875	95855.61719	212159.4531	337147.0625	446798.75	460945.0625	496002.6875
Q8BTM8	Filamin-A OS=Mus musculus OX=10090 GN=Flna PE=1 SV=5	Q80X90; Q8BTM8; Q8VHX6	LIALLEVLSQK		NotUnique	95.9442	613.88961	2	1.96	0.000003465	453047.25	612834.5625	591852.9375	94493.82031	210633.25	247983.6719	264746.1875	226333.0781	177142.5625
Q8BTM8	Filamin-A OS=Mus musculus OX=10090 GN=Flna PE=1 SV=5	Q8BTM8	LIALLEVLSQKK		Unique	84.6593	452.29377	3	2.222	0.000003465	569681.625	717332.9375	512690.1875	84133.4375	230798.1094	239326.0781	273869.5313	314993.6875	235774.4688
Q8BTM8	Filamin-A OS=Mus musculus OX=10090 GN=Flna PE=1 SV=5	Q8BTM8	LKPGAPLRPK		Unique	23.2405	538.8511	2	0.529	0.0005616	344075.3438	360620.6875	294087.4688		106843.25	201769.8125	205143.8438	202079.0469	235195.8125
Q8BTM8	Filamin-A OS=Mus musculus OX=10090 GN=Flna PE=1 SV=5	Q80X90; Q8BTM8; Q8VHX6	LLGWIQNK		NotUnique	56.7175	486.28711	2	1.026	0.00002305	1081949.75	1198999.75	1198845.5	163984.9531	390466.75	568975.25	738377.9375	673294.3125	894295.375
Q8BTM8	Filamin-A OS=Mus musculus OX=10090 GN=Flna PE=1 SV=5	Q8BTM8	LLGWIQNKLPQLPITNFSR		Unique	95.6277	746.76367	3	2.888	0.000003465	136663.2969	207621.9219		24173.98438	55277.04688	121312.9297	59761.35938	81236.26563	58058.33203
Q8BTM8	Filamin-A OS=Mus musculus OX=10090 GN=Flna PE=1 SV=5	Q8BTM8	LPQLPITNFSR		Unique	71.1776	643.36673	2	1.791	0.000003465	1058263.625	979094	1099734	173574.0156	324819.375	435661.1875	679750.375	705578.9375	583033.4375
Q8BTM8	Filamin-A OS=Mus musculus OX=10090 GN=Flna PE=1 SV=5	Q8BTM8	LSPFMADIR		Unique	61.5442	525.2758	2	1.143	0.00001237	446241.875	133388.4844	336692.0625		271297.6563	150758.1563		188037.6563
Q8BTM8	Filamin-A OS=Mus musculus OX=10090 GN=Flna PE=1 SV=5	Q80X90; Q8BTM8; Q8VHX6	LVSIDSK		NotUnique	26.6411	381.22373	2	0.836	0.000113	643558.1563	702875.8594	751454.8906	29827.03711	221556.7734	379518.6094	444935.4766	449243.8281	553560.7656
Q8BTM8	Filamin-A OS=Mus musculus OX=10090 GN=Flna PE=1 SV=5	Q8BTM8	SNFTVDCSK	1xCarbamidomethyl [C7]	Unique	24.6842	529.23458	2	1.068	0.00002305	502725.7188	477993.8125	357669.8125	48720.66797	120445.1172	281035.7813	274189.5625	290880.3125	311503.0938
Q8BTM8	Filamin-A OS=Mus musculus OX=10090 GN=Flna PE=1 SV=5	Q8BTM8	SPFEVYVDKSQGDASK		Unique	43.9459	586.28483	3	2.468	0.000003465	708757.25	815325.5625	560435.1875	76268.75781	268240.0938	306912.9375	378431.4375	421523.8438	431592.6563
Q8BTM8	Filamin-A OS=Mus musculus OX=10090 GN=Flna PE=1 SV=5	Q8BTM8	SPFSVGVSPSLDLSK		Unique	67.9927	760.40349	2	3.353	0.000003465	1060521.875	620113.25	1232566.25	74987.35938	134896.5938	340917.0625	504460.1563	456731.5313	675148.125
Q8BTM8	Filamin-A OS=Mus musculus OX=10090 GN=Flna PE=1 SV=5	Q8BTM8	TGVAVNKPAEFTVDAK		Unique	42.7223	823.94099	2	3.109	0.000003465	487175.2656	456060.1719	390215.9766	26350.18555	41815.27734	220675.0039	238837.543	291984.0313	335585.4844
Q8BTM8	Filamin-A OS=Mus musculus OX=10090 GN=Flna PE=1 SV=5	Q8BTM8	TGVELGKPTHFTVNAK		Unique	41.6563	566.97771	3	2.895	0.000003465	1793972.25	1317491.563	1508987.375	119259.9219	489247.9375	538698.5156	966105.6563	1020561.688	890998.0313
Q8BTM8	Filamin-A OS=Mus musculus OX=10090 GN=Flna PE=1 SV=5	Q8BTM8	TPCEEILVK	1xCarbamidomethyl [C3]	Unique	40.5136	544.78637	2	1.529	0.000003465	862463.5625	653717.5	599233.75			245601.1406	471191.7188	480829.7813	471934.2813
Q8BTM8	Filamin-A OS=Mus musculus OX=10090 GN=Flna PE=1 SV=5	Q8BTM8	VAQPSITDNKDGTVTVR		Unique	34.7457	600.98637	3	3.3	0.000003465	889516.1875	834701.6875	731031.0625	119453.6875	258310.5469	229482.6719	493994.6875	532408.6875	552587.6875
Q8BTM8	Filamin-A OS=Mus musculus OX=10090 GN=Flna PE=1 SV=5	Q8BTM8	VATVPQHATSGPGPADVSK		Unique	28.2242	606.98308	3	2.972	0.000003465	849803.5	542856.625	738956.0625	77788.39844	161565.7188	312417.9063	432144.4063	457234	520838.75
Q8BTM8	Filamin-A OS=Mus musculus OX=10090 GN=Flna PE=1 SV=5	Q8BTM8	VHGPGIQSGTTNKPNKFTVETR		Unique	32.2999	474.45321	5	1.756	0.000003465	451008.2188	525007	385662.7813				251626.8125	302853.0938	374566.7188
Q8BTM8	Filamin-A OS=Mus musculus OX=10090 GN=Flna PE=1 SV=5	Q8BTM8	VHSPSGALEECYVTEIDQDKYAVR	1xCarbamidomethyl [C11]	Unique	57.9492	692.3308	4	2.735	0.000003465	748609.875	861143.875	603990.25	120472.7656	282500.6875	400972	468566.375	491030.2188	523095.5625
Q8BTM8	Filamin-A OS=Mus musculus OX=10090 GN=Flna PE=1 SV=5	Q8BTM8	VKAEGPGLNR		Unique	19.0828	520.79619	2	1.26	0.000003465	428695.75	280110.5313	345512.4063	25731.89844	74008.60156	182603.8438	170998.9219	246173	205490.2656
Q8BTM8	Filamin-A OS=Mus musculus OX=10090 GN=Flna PE=1 SV=5	Q8BTM8	VNQPASFAVSLNGAK		Unique	52.5286	751.90238	2	2.388	0.000003465	260093.0625		255683.6094				122088.3516	152644.2344	114583.0938
Q8BTM8	Filamin-A OS=Mus musculus OX=10090 GN=Flna PE=1 SV=5	Q8BTM8	VNVGAGSHPNKVK		Unique	16.2148	436.24574	3	1.999	0.000003465	97442.19531	187200.6406	67038.64063	34430.91797		25698.38477	48524.46484	39927.57031	135056.4844
Q8BTM8	Filamin-A OS=Mus musculus OX=10090 GN=Flna PE=1 SV=5	Q8BTM8	VPVHDVTDASK		Unique	19.7168	389.87181	3	1.563	0.000003465	509165.25	80578.64063	603165.4375			115988.4141	215686.4063	218293.3438	245353.875
Q8BTM8	Filamin-A OS=Mus musculus OX=10090 GN=Flna PE=1 SV=5	Q8BTM8	VSGLGDKVDVGKDQEFTVK		Unique	45.5874	506.01917	4	1.645	0.000003465	787711.875	616230.375	771024.6875	91744.6875	141284.2656	295059.7188	388117.75	467671.1875	601746.1875
Q8BTM8	Filamin-A OS=Mus musculus OX=10090 GN=Flna PE=1 SV=5	Q8BTM8	VTAQGPGLEPSGNIANK		Unique	36.3561	551.625	3	1.696	0.000003465	299571.1875	131825.2969	326003.5625	25271.04102	41008.39844	100885.5703	148970.8281	146608.4688	152609.8438
Q8BTM8	Filamin-A OS=Mus musculus OX=10090 GN=Flna PE=1 SV=5	Q8BTM8	VYGPGVAK		Unique	22.1239	395.72648	2	0.956	0.0000445	1145177.25	1089628.375	1018486.875	118518.5625	312538.7813	565772.8125	573918.125	668917.1875	839659.5625
Q8BTM8	Filamin-A OS=Mus musculus OX=10090 GN=Flna PE=1 SV=5	Q8BTM8	WGDEHIPGSPYR		Unique	43.8719	471.88964	3	2.144	0.000003465	416651.9688	481735.2188	384059.0938	74125.28906	171992.7188	201152.3125	272670.625	296788.625	330030.4375
Q8BTM8	Filamin-A OS=Mus musculus OX=10090 GN=Flna PE=1 SV=5	Q8BTM8	YGGDEIPFSPYR		Unique	59.707	700.82758	2	1.241	0.000006775	1204321.375	758081.875	834292.125				387297.1563	370433.4688	475361.6563
Q8BTM8	Filamin-A OS=Mus musculus OX=10090 GN=Flna PE=1 SV=5	Q8BTM8	YGGQPVPNFPSK		Unique	42.8193	645.82784	2	0.046	0.00647	561972.5625	299797.5313	642762.8125			132243.0625	226092.5156	230160.0313	296172.9688
Q8BTM8	Filamin-A OS=Mus musculus OX=10090 GN=Flna PE=1 SV=5	Q8BTM8	YIPVQQGPVGVNVTYGGDHIPK		Unique	58.2357	780.07771	3	2.015	0.000003465	843525.8125	493197.0313	993086.6875		86331.96094	202081.2813	480537.5625	478860.875	547027.375
Q8BTM8	Filamin-A OS=Mus musculus OX=10090 GN=Flna PE=1 SV=5	Q8BTM8	YNDQHIPGSPFTAR		Unique	44.314	534.92663	3	1.06	0.00002305	278004.375	191480.1406	237017.8594		60366.6875	169625.3125	150104.6563	137599.1406	197495.9531
Q8BTM8	Filamin-A OS=Mus musculus OX=10090 GN=Flna PE=1 SV=5	Q8BTM8	YSPSEAGLHEMDIR		Unique	46.0659	535.58392	3	2.228	0.000003465	838989.375	499630.9688	781997.8125	47447.57422	148680.3281	123027.0391	381367.875	360913.0625	504037.6875
Q8BTU1	Cilia- and flagella-associated protein 20 OS=Mus musculus OX=10090 GN=Cfap20 PE=1 SV=1	Q8BTU1	LDDGWNQIQFNLSDFTR		Unique	91.3888	690.32863	3	2.682	0.000003465	93195.5625	103289.5469	78254.5625	76909.64063	139101.5625	118148.7422	54531.26172	73660.25	64171.88281
Q8BTV1	Tumor suppressor candidate 3 OS=Mus musculus OX=10090 GN=Tusc3 PE=1 SV=1	Q8BTV1	IGFAAEQLAK		Unique	48.9434	524.2954	2	1.468	0.000003465	754257.25	556620		734683.5	1184977.625	1271136.75	852882.1875	755249.25	1124987.5
Q8BTV1	Tumor suppressor candidate 3 OS=Mus musculus OX=10090 GN=Tusc3 PE=1 SV=1	Q8BTV1	KENLLAEKVEQLMEWSSR		Unique	91.0242	730.71194	3	1.949	0.000003465	150962.7637	99300.06152	68959.25488	61098.24121	84761.71094	328878.1445	71230.41797	95145.05078	53736.57129
Q8BTV2	Cleavage and polyadenylation specificity factor subunit 7 OS=Mus musculus OX=10090 GN=Cpsf7 PE=1 SV=2	Q8BTV2	AISSSAISK		Unique	20.71	432.2453	2	1.239	0.000006775	607168.375	764144.8125	500174.6875	221576.9063	394121	746436.0625	430869.9375	471065	616824.1875
Q8BTV2	Cleavage and polyadenylation specificity factor subunit 7 OS=Mus musculus OX=10090 GN=Cpsf7 PE=1 SV=2	Q8BTV2	DSSDSADGRATPSENLVPSSAR		Unique	35.9116	740.34327	3	3.35	0.000003465	31365.06445	86543.79688	18594.08008	47028.62109	63851.58594	95367.60938	44773.98438	53849.26953	59078.23438
Q8BTV2	Cleavage and polyadenylation specificity factor subunit 7 OS=Mus musculus OX=10090 GN=Cpsf7 PE=1 SV=2	Q8BTV2	LLELLPGK		Unique	59.1819	441.78626	2	0.982	0.00002833	210267.6875	153485.7813	301075.1563	72762.10156	139416.9219	157945.1875	177536.9531	169711.7969	242614.4688
Q8BTV2	Cleavage and polyadenylation specificity factor subunit 7 OS=Mus musculus OX=10090 GN=Cpsf7 PE=1 SV=2	Q8BTV2	SYSVGASGSSSR		Unique	18.1188	572.76522	2	1.743	0.000003465	288659.7188	264049.5625	266642.7188	105763.3516	190218.0313	317201.125	204053.5625	210412.0781	232295.2344
Q8BTW9	Serine/threonine-protein kinase PAK 4 OS=Mus musculus OX=10090 GN=Pak4 PE=1 SV=1	Q8BTW9	ATAAELLK		Unique	35.932	408.74476	2	0.686	0.000272	281167.625		222123.7813		270171.5	340647.3125	121801.0313	245698.8281	253384.4063
Q8BTW9	Serine/threonine-protein kinase PAK 4 OS=Mus musculus OX=10090 GN=Pak4 PE=1 SV=1	Q8BTW9	RPKPLIDPACITSIQPGAPK	1xCarbamidomethyl [C10]	Unique	59.7975	720.4047	3	3.531	0.000003465	26625.30273	18973.89063	19318.36523	16697.20508	35416.16797	50239.28125	22481.66797	27573.71875	22964.56445
Q8BTW9	Serine/threonine-protein kinase PAK 4 OS=Mus musculus OX=10090 GN=Pak4 PE=1 SV=1	Q8BTW9	SPQREPQRVSHEQFR		Unique	18.8035	627.65433	3	0.433	0.0008904	6395.368164	26921.32227		22776.34766	31094.05859	44032.92969	17121.04297	13382.08594	26108.67969
Q8BTX9	Inactive hydroxysteroid dehydrogenase-like protein 1 OS=Mus musculus OX=10090 GN=Hsdl1 PE=1 SV=1	Q8BTX9	ALQYEYASK		Unique	29.6088	536.76925	2	0.674	0.0002941	937926.875	1077744.875	700173.5625	741558.0625	1219293.75	1618861	789584.3125	943169.1875	1216496
Q8BTX9	Inactive hydroxysteroid dehydrogenase-like protein 1 OS=Mus musculus OX=10090 GN=Hsdl1 PE=1 SV=1	Q8BTX9	AYAEELASHGLNVILISQEEEKLQAAAK		Unique	82.805	757.15128	4	3.373	0.000003465	649824.0625	592637.5625	582720.5	391336.9063	906936.5625	1288134.5	596722.375	442114.5938	700117.125
Q8BTX9	Inactive hydroxysteroid dehydrogenase-like protein 1 OS=Mus musculus OX=10090 GN=Hsdl1 PE=1 SV=1	Q8BTX9	AYLDHFSR		Unique	33.9228	504.74856	2	1.086	0.00001818	882776.1875	1054118.25	738463	478392.1875	1072314.5	1193724	947681.5	1127917.625	1130086.5
Q8BTX9	Inactive hydroxysteroid dehydrogenase-like protein 1 OS=Mus musculus OX=10090 GN=Hsdl1 PE=1 SV=1	Q8BTX9	CPWLAPSPR	1xCarbamidomethyl [C1]	Unique	46.8741	542.27404	2	1.452	0.000003465	63073.875	75113.95313	41515.70313	54120.38281	101094.9141	125762.9766	62708.89844	86882.76563	80980.13281
Q8BTX9	Inactive hydroxysteroid dehydrogenase-like protein 1 OS=Mus musculus OX=10090 GN=Hsdl1 PE=1 SV=1	Q8BTX9	EALSCQA	1xCarbamidomethyl [C5]	Unique	20.0706	389.67371	2	0.263	0.00221	234875.8594	230444.8906	171255.4219	172202.2813	299575.8125	374154.4375	262539.0625	231856.6719	241426.0469
Q8BTX9	Inactive hydroxysteroid dehydrogenase-like protein 1 OS=Mus musculus OX=10090 GN=Hsdl1 PE=1 SV=1	Q8BTX9	EIYAPIR		Unique	39.8997	431.24512	2	0.551	0.000517	374162	239950.375	301372.375	155177.7344	397667.3438	373476.3438	336097.4375	379662.375	389454.1563
Q8BTX9	Inactive hydroxysteroid dehydrogenase-like protein 1 OS=Mus musculus OX=10090 GN=Hsdl1 PE=1 SV=1	Q8BTX9	GREIYAPIR		Unique	33.0762	537.80665	2	1.091	0.00001818	1117308.125	973930.375	655435.6875	340612.7813	932569.4375	1897178.5	599975.5625	1011537.125	1458221.75
Q8BTX9	Inactive hydroxysteroid dehydrogenase-like protein 1 OS=Mus musculus OX=10090 GN=Hsdl1 PE=1 SV=1	Q8BTX9	HIADTYRVETLVLVADFSR		Unique	86.9953	552.04718	4	1.807	0.000003465	222358.7188	279716.9375	80774	139045.875	357133.8125	399501.75	108500.2578	127880.7656	153006.9375
Q8BTX9	Inactive hydroxysteroid dehydrogenase-like protein 1 OS=Mus musculus OX=10090 GN=Hsdl1 PE=1 SV=1	Q8BTX9	LGSRPDLIK		Unique	34.5583	499.80326	2	0.329	0.001583	527663.875	450480.9688	488522.8438	267859.8438	467566.5625	885202.5625	385525.6875	485671.2188	629666.875
Q8BTX9	Inactive hydroxysteroid dehydrogenase-like protein 1 OS=Mus musculus OX=10090 GN=Hsdl1 PE=1 SV=1	Q8BTX9	VYAQHAVSTLGISK		Unique	39.9019	491.94002	3	2.241	0.000003465	1017307.5	757427	924022.9375	586765.3125	1079517.625	1470883.25	815410.4375	863632.75	1131107.125
Q8BTX9	Inactive hydroxysteroid dehydrogenase-like protein 1 OS=Mus musculus OX=10090 GN=Hsdl1 PE=1 SV=1	Q8BTX9	VYAQHAVSTLGISKR		Unique	34.4737	543.97431	3	2.734	0.000003465	488048.5625	742109.9375	188877.9063	444559.75	543804.0625	1381448.75	489977.875	603531.5625	755115.625
Q8BTY1	Kynurenine--oxoglutarate transaminase 1 OS=Mus musculus OX=10090 GN=Kyat1 PE=1 SV=1	Q8BTY1	ILASFFGK		Unique	63.4998	441.75792	2	1.137	0.00001237	9707.667969	16075.15527	17187.22852	5517.964355	7416.348633	6685.29541	9950.237305	12757.26172	11615.55859
Q8BTY1	Kynurenine--oxoglutarate transaminase 1 OS=Mus musculus OX=10090 GN=Kyat1 PE=1 SV=1	Q8BTY1	ILVLNTPNNPLGK		Unique	62.6451	464.94496	3	1.192	0.000009579	17696.80078	20909.12305	21482.62891	5480.684082	7943.223633	15021.03027	20309.375	19234.13867	22771.23828
Q8BTY1	Kynurenine--oxoglutarate transaminase 1 OS=Mus musculus OX=10090 GN=Kyat1 PE=1 SV=1	Q71RI9; Q8BTY1	TITIGSAGK		NotUnique	27.7027	424.24773	2	0.985	0.00002833	112631.4844	210202.3906	135167.0625	33849.16016	80748.14844	100668.3281	94820.35156	107494.7656	128362.1563
Q8BTY2	Sodium bicarbonate cotransporter 3 OS=Mus musculus OX=10090 GN=Slc4a7 PE=1 SV=2	Q8BTY2	FEPTDPSR		Unique	23.178	474.7247	2	1.047	0.00002305	24510.65625	38627.52344	28256.59766	25859.11914	35732.72266	56241.75391	28840.2207	34146.73047	37289.26172
Q8BTY2	Sodium bicarbonate cotransporter 3 OS=Mus musculus OX=10090 GN=Slc4a7 PE=1 SV=2	Q8BTY2	GPDEEAVVDLGK		Unique	42.812	614.80656	2	1.719	0.000003465	162008.7344	68122.66406	104259.1953		78886.59375	250032.0469	97465.63281	125597.1641	137866.875
Q8BTY2	Sodium bicarbonate cotransporter 3 OS=Mus musculus OX=10090 GN=Slc4a7 PE=1 SV=2	Q8BTY2	GSLLQIPVKTLK		Unique	61.5879	432.94638	3	1.874	0.000003465		454293.6875			346945.5938	667071.3125	276022.6875	255865.1563	321265.2813
Q8BTY2	Sodium bicarbonate cotransporter 3 OS=Mus musculus OX=10090 GN=Slc4a7 PE=1 SV=2	Q8BTY2	LAPAVLLSGLTEVPVPTR		Unique	94.7093	611.69965	3	3.222	0.000003465	384532.6563	620111.4375	438521.5	331091.5	603051	894692.5	549039.0625	505258.375	516612.4063
Q8BTY2	Sodium bicarbonate cotransporter 3 OS=Mus musculus OX=10090 GN=Slc4a7 PE=1 SV=2	Q8JZR6; Q8BTY2	LFGMPAK		NotUnique	47.0229	382.21209	2	0.645	0.0003313	295561.3125	355912.0313	267273.9688	186056.1406	359324.125	653542.5625	249116.3594	314639.5	362019
Q8BTY2	Sodium bicarbonate cotransporter 3 OS=Mus musculus OX=10090 GN=Slc4a7 PE=1 SV=2	Q8BTY2	LHVPEKFEPTDPSR		Unique	41.0248	551.28571	3	2.578	0.000003465	100832.4141	76364.76563	110845.0391	45654.13281	117881.9297	157824.7188	129786.9609	131853.6875	126037.1406
Q8BTY2	Sodium bicarbonate cotransporter 3 OS=Mus musculus OX=10090 GN=Slc4a7 PE=1 SV=2	Q8BTY2	MLQDDEDTVHLPFER		Unique	63.1168	615.62116	3	2.957	0.000003465	1026191	934177.25	874361.625	631773.8125	1152046.375	2043042.25	1185906.625	1042980.75	1217145.75
Q8BTY2	Sodium bicarbonate cotransporter 3 OS=Mus musculus OX=10090 GN=Slc4a7 PE=1 SV=2	Q8BTY2	SIATLMTDEIFHDVAYK		Unique	94.2157	651.9925	3	2.743	0.000003465	839450.875	842063.5	562362.9375	339082.8438	910656.125	2218831.25	685248.3125	767606.6875	747349.6875
Q8BTY2	Sodium bicarbonate cotransporter 3 OS=Mus musculus OX=10090 GN=Slc4a7 PE=1 SV=2	Q8BTY2	SIATLMTDEIFHDVAYKAK		Unique	89.1086	539.02895	4	2.422	0.000003465	57121.07813	202566.2188	39016.31641	112053.3828	225464.0625	283891.3438	128369.625	160217.4375	170913.7969
Q8BTY2	Sodium bicarbonate cotransporter 3 OS=Mus musculus OX=10090 GN=Slc4a7 PE=1 SV=2	Q8BTY2	TSSTVNTKFEKEELESHR		Unique	29.5227	531.26595	4	1.756	0.000003465	319680.4063	296505.9063	260172.1406	128192.3203	233379.0938	496565.2813	258236.1875	304736.4375
Q8BTY2	Sodium bicarbonate cotransporter 3 OS=Mus musculus OX=10090 GN=Slc4a7 PE=1 SV=2	Q8BTY2	VDMNFMR		Unique	48.9818	456.70656	2	0.445	0.0008307	313371.0625		476838.7188		124377.3984	603527.875	303250	254011.6719	495393.2813
Q8BTY8	Sec1 family domain-containing protein 2 OS=Mus musculus OX=10090 GN=Scfd2 PE=1 SV=1	Q8BTY8	ALAHVLSEESELSPLLQK		Unique	69.8176	655.36138	3	2.68	0.000003465	391844.75	300834.5625	370884.1875	165674.5781	333615.5	432372.125	334957.5625	370936.5938	378645.5
Q8BTY8	Sec1 family domain-containing protein 2 OS=Mus musculus OX=10090 GN=Scfd2 PE=1 SV=1	Q8BTY8	AVFVLSSPLKGR		Unique	56.991	425.25886	3	1.504	0.000003465				18699.23242		48988.18359
Q8BTY8	Sec1 family domain-containing protein 2 OS=Mus musculus OX=10090 GN=Scfd2 PE=1 SV=1	Q8BTY8	HLVEAASRENLPIK		Unique	40.1389	526.29828	3	1.916	0.000003465	50093.83594	115073.2578	33511.44531	35120.03125	71614.97656	67629.32813	56234.44531	66508.58594	64235.34375
Q8BTY8	Sec1 family domain-containing protein 2 OS=Mus musculus OX=10090 GN=Scfd2 PE=1 SV=1	Q8BTY8	SDPIDIEHMSSGLTDLLK		Unique	86.397	657.66248	3	1.451	0.000003465	4992.166992	7801.590332	3434.928223	3576.552246	6741.009277	7310.164551	4776.966797	5982.286133	6772.419922
Q8BTZ4	Anaphase-promoting complex subunit 5 OS=Mus musculus OX=10090 GN=Anapc5 PE=1 SV=1	Q8BTZ4	TANKLMDALKDSDLLHWK		Unique	78.9128	525.52922	4	0.973	0.00003635	16793.36133	26688.91602	8369.044922	6135.910645	10136.66895	16682.17969	12077.49414	17556.88086	14341.32227
Q8BTZ7	Mannose-1-phosphate guanyltransferase beta OS=Mus musculus OX=10090 GN=Gmppb PE=1 SV=1	Q8BTZ7	ALILVGGYGTR		Unique	58.0548	560.32982	2	1.156	0.000009579	734920	654994.75	697251.9375	446523.0313	800758.4375	1385465.375	729014.875	688421.25	877063.75
Q8BTZ7	Mannose-1-phosphate guanyltransferase beta OS=Mus musculus OX=10090 GN=Gmppb PE=1 SV=1	Q8BTZ7	IQLKPTSIEK		Unique	33.6563	578.85076	2	1.588	0.000003465	244623.2188		235642.1406		190068.5	510657.7188	166762.2813	200538.3125	249782.0781
Q8BTZ7	Mannose-1-phosphate guanyltransferase beta OS=Mus musculus OX=10090 GN=Gmppb PE=1 SV=1	Q8BTZ7	IQLKPTSIEKEIFPVMAK		Unique	74.3362	518.80135	4	2.465	0.000003465	112703.7813	174592.4688			251859.0781	242533	196958.4688	214958.4219	226279.0781
Q8BTZ7	Mannose-1-phosphate guanyltransferase beta OS=Mus musculus OX=10090 GN=Gmppb PE=1 SV=1	Q8BTZ7	ISMSHEEEPLGTAGPLALAR		Unique	62.0983	693.68946	3	2.722	0.000003465	31973.94922	17280.94727	20618.04297	23161.16211	27144.65625	42127.83984	25767.56445	34432.05469	32402.61523
Q8BTZ7	Mannose-1-phosphate guanyltransferase beta OS=Mus musculus OX=10090 GN=Gmppb PE=1 SV=1	Q8BTZ7	SIGESVPEPR		Unique	32.1347	535.7776	2	1.25	0.000006775	340310.375		255394.4844	174695.1719	342173.1563	529583.375	318239.1875	338928.7813	431789.5313
Q8BU11	TOX high mobility group box family member 4 OS=Mus musculus OX=10090 GN=Tox4 PE=1 SV=3	Q80W03; Q66JW3; Q8BU11	DTQAAIKGQNPNATFGEVSK		Unique	37.9737	692.68323	3	3.135	0.000003465	47079.69141	88968.67969	37406.58594	16348.30859	22289.81836	46297.65625	38035.11328	44916.35938	57249.57031
Q8BU11	TOX high mobility group box family member 4 OS=Mus musculus OX=10090 GN=Tox4 PE=1 SV=3	Q80W03; Q66JW3; Q8BU11	KDPNEPQKPVSAYALFFR		Unique	68.0178	703.03709	3	1.057	0.00002305	8916.026367	6968.632324	11571.19141			9617.412109	6707.588867	5434.025879	5682.212402
Q8BU11	TOX high mobility group box family member 4 OS=Mus musculus OX=10090 GN=Tox4 PE=1 SV=3	Q8BU11	NPNSVVFVK		Unique	39.7076	502.28208	2	1.1	0.00001529	129401.1484	117421.8359	98579.14063	13449.39551	29340.06836	42164.04297	57069.13281	65244.80469	81471.49219
Q8BU14	Translocation protein SEC62 OS=Mus musculus OX=10090 GN=Sec62 PE=1 SV=1	Q8BU14	IQEVGEPSKEEK		Unique	18.0793	458.23659	3	1.233	0.000006775	243270.2813	210129.0781	258383.4531		216205.875	309264.375	190791.4688	194221.1719	227696.25
Q8BU14	Translocation protein SEC62 OS=Mus musculus OX=10090 GN=Sec62 PE=1 SV=1	Q8BU14	KGEDALFTTR		Unique	33.4516	569.2987	2	1.584	0.000003465	152208.3594				140547.9688	404577.5313	103914.8203	98737.78125	179760.7813
Q8BU30	Isoleucine--tRNA ligase, cytoplasmic OS=Mus musculus OX=10090 GN=Iars1 PE=1 SV=2	Q8BU30	EIVVIHQDPEALEDIR		Unique	60.3564	625.99831	3	3.056	0.000003465	210461.1719		177814.9063	31787.2832	89489.94531	137421.2188	106163.8359	114168.2578	116569.9063
Q8BU30	Isoleucine--tRNA ligase, cytoplasmic OS=Mus musculus OX=10090 GN=Iars1 PE=1 SV=2	Q8BU30	EVINRIQK		Unique	31.2601	500.3009	2	0.023	0.007289	5577486	4693479	3529940.25	2296777.25	4115258.5	5191575	4145528	3381011	4190097.5
Q8BU30	Isoleucine--tRNA ligase, cytoplasmic OS=Mus musculus OX=10090 GN=Iars1 PE=1 SV=2	Q8BU30	FGWDCHGLPVEYEIDKTLGIKGPEDVAK	1xCarbamidomethyl [C5]	Unique	86.7396	635.51848	5	2.299	0.000003465	116171.1172	182311.5781	23668.12305	63402.98047	157999.1875	205518.9063	44363.01953	114781.7266	106415.9141
Q8BU30	Isoleucine--tRNA ligase, cytoplasmic OS=Mus musculus OX=10090 GN=Iars1 PE=1 SV=2	Q8BU30	FKEEGVRDVLK		Unique	36.4494	440.58201	3	1.012	0.00002305	54470.19922	63288.33203	35277.25	34439.15625	51352.66406	51238.70313	42597.37109	39099.64453	53932.61719
Q8BU30	Isoleucine--tRNA ligase, cytoplasmic OS=Mus musculus OX=10090 GN=Iars1 PE=1 SV=2	Q8BU30	LLAAGTFTHSYPFCWR	1xCarbamidomethyl [C14]	Unique	79.1053	642.98206	3	2.482	0.000003465	561306.75	382523.0313	308009.4063	275257.0625	522731.5313	591643	352851.125	455112.0938	441855.9375
Q8BU30	Isoleucine--tRNA ligase, cytoplasmic OS=Mus musculus OX=10090 GN=Iars1 PE=1 SV=2	Q8BU30	LLIDPASLR		Unique	63.2521	499.30578	2	1.209	0.000009579	310663.9375	386861.4688	265930.3438	159396.9531	323418.875	410634	291506.5625	296826.2813	352063.7813
Q8BU30	Isoleucine--tRNA ligase, cytoplasmic OS=Mus musculus OX=10090 GN=Iars1 PE=1 SV=2	Q8BU30	LYLINSPVVR		Unique	63.2406	587.35325	2	1.327	0.000003465	763342.875	691204.1875	488883.0625	370604.4688	719932.625	1045097.188	856000.25	648753.375	795524.9375
Q8BU30	Isoleucine--tRNA ligase, cytoplasmic OS=Mus musculus OX=10090 GN=Iars1 PE=1 SV=2	Q8BU30	MGIAEYNK		Unique	29.7825	463.22595	2	0.934	0.00005185	299160.4375	276535.1563	217100.5938	105436.4766	239295.0938	256315.6719	253467.4844	299162.7813	270721.375
Q8BU30	Isoleucine--tRNA ligase, cytoplasmic OS=Mus musculus OX=10090 GN=Iars1 PE=1 SV=2	Q8BU30	MQSVIELGR		Unique	48.9749	516.77867	2	1.083	0.00001818	1111510.25	827671.0625	391687.8125	519317.7813	790835.4375		672182.5	1038604.625	953482.6875
Q8BU30	Isoleucine--tRNA ligase, cytoplasmic OS=Mus musculus OX=10090 GN=Iars1 PE=1 SV=2	Q8BU30	TVVTSVFGVK		Unique	56.6753	518.80549	2	1.513	0.000003465	525571.4375	414764.1875	291328.3125	227316.8281	398982.25	692954.125	392053.1563	436364.4688	511391.5938
Q8BU30	Isoleucine--tRNA ligase, cytoplasmic OS=Mus musculus OX=10090 GN=Iars1 PE=1 SV=2	Q8BU30	VREELIDKK		Unique	20.8418	377.22404	3	0.985	0.00002833	47596.97266	16722.32031	24804.35742	14299.81152	29808.59766	41483.05078	22956.53125	28101.52539	31938.60938
Q8BU31	Ras-related protein Rap-2c OS=Mus musculus OX=10090 GN=Rap2c PE=1 SV=1	Q8BU31	VPLILVGNKVDLEPEREVMSSEGR		Unique	71.8437	667.35978	4	2.565	0.000003465	29237.1582				43382.44531	43790.15234			29377.32617
Q8BU33	2-hydroxyacyl-CoA lyase 2 OS=Mus musculus OX=10090 GN=Ilvbl PE=1 SV=1	Q8BU33	HGGESVAAVLR		Unique	35.2216	548.29914	2	2.096	0.000003465	42019.76563	48688.65234	30525.60156	27306.73047	59905.87891	155792.9531	46374.23828	47026.83594	59484.32031
Q8BUE4	Ferroptosis suppressor protein 1 OS=Mus musculus OX=10090 GN=Aifm2 PE=1 SV=1	Q8BUE4	ASVESGFAK		Unique	24.494	448.22959	2	1.197	0.000009579	3695228.344	1737836.543	4034277.125	1677067.871	2743295.109	5444790.547	3056508.984	3028607.164	3501735.789
Q8BUH1	Thioredoxin-like protein 4B OS=Mus musculus OX=10090 GN=Txnl4b PE=2 SV=2	Q8BUH1	FGRDEDPVCLQLDDILSK	1xCarbamidomethyl [C9]	Unique	78.8294	707.3491	3	2.027	0.000003465	16133.24609	13694.21973				13363.76367	8894.092773		11676.0293
Q8BUH8	Sentrin-specific protease 7 OS=Mus musculus OX=10090 GN=Senp7 PE=1 SV=1	Q8BUH8	VILTDIRQTELGR		Unique	52.3471	505.29469	3	0.993	0.00002563				31864.50195		3224.948975
Q8BUK6	Protein Hook homolog 3 OS=Mus musculus OX=10090 GN=Hook3 PE=1 SV=2	Q8BUK6	AAEDRLASTGSGQSFLAR		Unique	43.7939	612.9785	3	3.06	0.000003465	33065.75781	60466.58984	15446.11328	85711.26563	160739.2969	223153.7344	79107.17188	100519.8125	100806.3359
Q8BUK6	Protein Hook homolog 3 OS=Mus musculus OX=10090 GN=Hook3 PE=1 SV=2	Q8BUK6	AIIEDLEPR		Unique	52.2767	528.29011	2	1.335	0.000003465	329085.4375	398805.0625	463727.5625	906651.625	1303312.375		1002761.25	961092.5625	885231.1875
Q8BUK6	Protein Hook homolog 3 OS=Mus musculus OX=10090 GN=Hook3 PE=1 SV=2	Q8BUK6	ESPVSAGHDAYVDLDR		Unique	43.1784	865.90279	2	3.308	0.000003465	672788.8984	524886.6719	668085.3516	1242998.719	2307372.438	3777050.5	1409961.563	1479552.922	1733232.313
Q8BUK6	Protein Hook homolog 3 OS=Mus musculus OX=10090 GN=Hook3 PE=1 SV=2	Q8BUK6	FNNSSLR		Unique	21.4799	419.21437	2	0.76	0.0001668	263307.625	111943.2422	270551.1875		499597.1563	910518.9375		368841.375	399248.8125
Q8BUK6	Protein Hook homolog 3 OS=Mus musculus OX=10090 GN=Hook3 PE=1 SV=2	Q8BUK6	FNNSSLRIEELQEALR		Unique	67.99	640.33764	3	2.198	0.000003465	8157.952148	255727.4336		445423.5547	689617.6699	1996082.355	412931.2676	530144.5449	552998.6113
Q8BUK6	Protein Hook homolog 3 OS=Mus musculus OX=10090 GN=Hook3 PE=1 SV=2	Q8BUK6	HLQLQTQLEQLQEETFR		Unique	76.7115	714.37137	3	1.637	0.000003465	101044.5469	65128.27344	63963.73047	29154.83008	89457.85156	216081.1563	44900.66016	104652.9063	79041.76563
Q8BUK6	Protein Hook homolog 3 OS=Mus musculus OX=10090 GN=Hook3 PE=1 SV=2	Q8BUK6	IDPVYFDDNWLNR		Unique	78.4536	556.26741	3	1.204	0.000009579	102063.7344	89706.78906	87702.94531	134117.8125	267002.4688	427944.4688	157883.2969	185416.5781	213765.9063
Q8BUK6	Protein Hook homolog 3 OS=Mus musculus OX=10090 GN=Hook3 PE=1 SV=2	Q8BUK6	IKTEVGDNWR		Unique	33.3881	609.31755	2	1.6	0.000003465	164224.5625	203561.6094	235137.7734	474666.1094	810577.125	1438859.063	532082.1563	534627.0938	674065.7031
Q8BUK6	Protein Hook homolog 3 OS=Mus musculus OX=10090 GN=Hook3 PE=1 SV=2	Q8BUK6	KAAEDRLASTGSGQSFLAR		Unique	39.3455	655.67647	3	3.277	0.000003465	23783.39063	47192.10938	10734.8916	72577.13281	103411.25	146453.2813	60299.61719	59573.96875	66101.64844
Q8BUK6	Protein Hook homolog 3 OS=Mus musculus OX=10090 GN=Hook3 PE=1 SV=2	Q8BUK6	KLEDLGDLRR		Unique	35.6622	405.56652	3	1.105	0.00001529	545243.4141	493892.3672	526651.6719	989842.4531	1612491.125	1771849.125	1106995.344	1173556.406	1094362.313
Q8BUK6	Protein Hook homolog 3 OS=Mus musculus OX=10090 GN=Hook3 PE=1 SV=2	Q8BUK6	LASTGSGQSFLAR		Unique	40.1219	647.84121	2	2.214	0.000003465	465934.875	267829.6934	623357.7852	669479.0859	1406078.016	2295624.047	948245.7188	946754.0781	969638.0391
Q8BUK6	Protein Hook homolog 3 OS=Mus musculus OX=10090 GN=Hook3 PE=1 SV=2	Q8BUK6	LEGQVESYKK		Unique	19.0586	394.21199	3	1.43	0.000003465	693410.5469	242139.1563	730603.7031	151107.3789	326375.0156	1027286.875	436986.6406	476034.2188	538862.7969
Q8BUK6	Protein Hook homolog 3 OS=Mus musculus OX=10090 GN=Hook3 PE=1 SV=2	Q8BUK6	LFHSLEKEYEK		Unique	35.2566	474.91409	3	1.337	0.000003465	115505.1484		82241	169662.4219	324800.9688	715130.8125	192766.25	134148.5469	405902.5313
Q8BUK6	Protein Hook homolog 3 OS=Mus musculus OX=10090 GN=Hook3 PE=1 SV=2	Q8BUK6	LHEANNELQK		Unique	17.2141	399.20705	3	1.229	0.000006775	176522.9063		188893.0938		194082.5	506582.9063	156835.2344	168248.0625	204951.125
Q8BUK6	Protein Hook homolog 3 OS=Mus musculus OX=10090 GN=Hook3 PE=1 SV=2	Q8BUK6	LLEVQSQVEELQK		Unique	54.4725	771.92224	2	2.369	0.000003465	659599.9219	446531.5156	612231.5313	686002.5	1881387	3329809.75	1289104.969	1309831.5	1425406.563
Q8BUK6	Protein Hook homolog 3 OS=Mus musculus OX=10090 GN=Hook3 PE=1 SV=2	Q8BUK6	LNQSDSIEDPNSPAGRR		Unique	25.1789	619.30128	3	1.894	0.000003465	246461.7031	289023.2188	273540.5625	677256.875	865007.8125	1800343.375	592411.625	644598.4375	689945.125
Q8BUK6	Protein Hook homolog 3 OS=Mus musculus OX=10090 GN=Hook3 PE=1 SV=2	Q8BUK6	QNQGAAPEIQALK		Unique	40.0868	684.36781	2	1.601	0.000003465	456944.0938		374408.875	156648.125	496279.3125	857006.5625	372202.4688	512696.625	533815.1875
Q8BUK6	Protein Hook homolog 3 OS=Mus musculus OX=10090 GN=Hook3 PE=1 SV=2	Q8BUK6	QVVELQNR		Unique	26.7075	493.2749	2	1.051	0.00002305	649498	622019.6875	594092.5625	1244875	2177257	3475272.5	1410441.375	1438953.25	1558139.125
Q8BUK6	Protein Hook homolog 3 OS=Mus musculus OX=10090 GN=Hook3 PE=1 SV=2	Q8BUK6	SLQDQGSKAEDSVLLK		Unique	41.3493	573.3037	3	2.13	0.000003465	48151.55859	33332.34766	35843.89063	102641.4844	123554.5156	310663.5	97403.53125	107929.5391	84951.96094
Q8BUK6	Protein Hook homolog 3 OS=Mus musculus OX=10090 GN=Hook3 PE=1 SV=2	Q8BUK6	SLQDQGSKAEDSVLLKK		Unique	35.7187	616.00206	3	2.611	0.000003465	94749.1875			172116.6563	332093.5938	657932.1875	222729.4688	252345.6875	272513.5313
Q8BUK6	Protein Hook homolog 3 OS=Mus musculus OX=10090 GN=Hook3 PE=1 SV=2	Q8BUK6	SYPGHVQPATAR		Unique	21.4277	428.55447	3	1.83	0.000003465	143889.7813	124018.4453	164669.75	274777.4375	409510.5313	798837.375	303620.9375	349453.4688	277010.1563
Q8BUK6	Protein Hook homolog 3 OS=Mus musculus OX=10090 GN=Hook3 PE=1 SV=2	Q8BUK6	TEVGDNWR		Unique	29.0139	488.7276	2	0.688	0.0002675	70860.625	85996.24219	89496.63281	154885.7344	296105.1563	491513.9688	186591.3125	183574.5313	161135.75
Q8BUK6	Protein Hook homolog 3 OS=Mus musculus OX=10090 GN=Hook3 PE=1 SV=2	Q8BUK6	TLDPKQNQGAAPEIQALK		Unique	45.0297	641.3497	3	2.937	0.000003465	17544.64844	38912.52344	10127.23242	59971.04297	100114.2734	115703.1641	45873.02734	50672.30469	55614.47656
Q8BUL6	Pleckstrin homology domain-containing family A member 1 OS=Mus musculus OX=10090 GN=Plekha1 PE=1 SV=1	Q8BUL6	EDSFVWYMDNPQNLPSGSSR		Unique	72.1609	777.01121	3	1.603	0.000003465	22978.36523	9469.838867	17524.53711	10154.43164	17900.25977	23922.9082	14936.88965	16139.87109	18449.04297
Q8BUL6	Pleckstrin homology domain-containing family A member 1 OS=Mus musculus OX=10090 GN=Plekha1 PE=1 SV=1	Q8BUL6	SQSHLPYFAPKPPSDSAVIK		Unique	54.6377	723.71611	3	3.042	0.000003465	86707.94531	71794.95313	60128.51172	36547.76953	86229.35156	164919.6563	86408.58594	81159.25781	94813.33594
Q8BUN9	Sodium/potassium/calcium exchanger 2 OS=Mus musculus OX=10090 GN=Slc24a2 PE=1 SV=1	Q8BUN9	ATETAEEEDDQPLSLSWPTNTR		Unique	65.8041	830.71341	3	3.171	0.000003465	588318.625	429801.0313	424301.5313	445429.6875	773358.5625	1673136.25	588746	573057.9375	757355.8125
Q8BUN9	Sodium/potassium/calcium exchanger 2 OS=Mus musculus OX=10090 GN=Slc24a2 PE=1 SV=1	Q8BUN9	DIFSLEER		Unique	57.6898	504.7532	2	0.86	0.00008875	481199.2188	318479.2188	438262.0313	372137.4063	623934.3125	623989.6875	459742.2813	523455.8125	591523
Q8BUN9	Sodium/potassium/calcium exchanger 2 OS=Mus musculus OX=10090 GN=Slc24a2 PE=1 SV=1	Q8BUN9	GGSSASLHNSLMR		Unique	29.2562	439.55074	3	2.23	0.000003465	1595731	2258202.5	1655034	1944747.625	3264791	7317989	2781479.5	2722167.5	3703657
Q8BUN9	Sodium/potassium/calcium exchanger 2 OS=Mus musculus OX=10090 GN=Slc24a2 PE=1 SV=1	Q8BUN9	GGSSASLHNSLMR	1xOxidation [M12]	Unique	22.0399	444.88262	3	0.14	0.004036		10498.79395	6833.961914	18380.0957	21851.51758	31054.26172	13486.5498	12580.90234	14730.97363
Q8BUN9	Sodium/potassium/calcium exchanger 2 OS=Mus musculus OX=10090 GN=Slc24a2 PE=1 SV=1	Q8BUN9	SPTAGDKDGPTLPSKPR		Unique	24.1376	431.72967	4	1.71	0.000003465			38937.57031			1031692.938
Q8BUN9	Sodium/potassium/calcium exchanger 2 OS=Mus musculus OX=10090 GN=Slc24a2 PE=1 SV=1	Q8BUN9	VTVPEAQAK		Unique	24.2537	471.76627	2	1.306	0.000003465	1551311.75	1368291.375	1235120.375	1424177.875	2376225.5	4538291.5	1774440.75	1997093.625	2211602.25
Q8BUR4	Dedicator of cytokinesis protein 1 OS=Mus musculus OX=10090 GN=Dock1 PE=1 SV=3	Q8BUR4	AVFTDLGSK		Unique	40.5199	469.25307	2	1.131	0.00001237				45581.125	165580.6875		153371.4844	180033.625	221225.1406
Q8BUR4	Dedicator of cytokinesis protein 1 OS=Mus musculus OX=10090 GN=Dock1 PE=1 SV=3	Q8BUR4	DGFQATTQGQLKEQLYQEIIHYFDK		Unique	96.5419	750.87345	4	2.655	0.000003465	45140.87891	174684.9375	73626.73438	37483.61719	88920.28906	152842.6719	20156.5625	30304.43164	24818.89453
Q8BUR4	Dedicator of cytokinesis protein 1 OS=Mus musculus OX=10090 GN=Dock1 PE=1 SV=3	Q8BUR4	DGFQATTQGQLKEQLYQEIIHYFDKGK		Unique	89.5555	637.92395	5	2.069	0.000003465	184585.7969	277865.3125	92348.54688	49834.65234	145336.75	260037.2344	52607.58203	72536.29688	77344.3125
Q8BUR4	Dedicator of cytokinesis protein 1 OS=Mus musculus OX=10090 GN=Dock1 PE=1 SV=3	Q8BUR4	DMWYNLGQHK		Unique	50.0666	431.20108	3	1.209	0.000009579	641087.5625	421119.9063	450989.0625	106554.3438	314333.0625	593138.375	338294.3438	370443.9063	443652.3125
Q8BUR4	Dedicator of cytokinesis protein 1 OS=Mus musculus OX=10090 GN=Dock1 PE=1 SV=3	Q8BUR4	EFPHLVDR		Unique	42.2876	506.76377	2	0.662	0.0003132	502944.6875	527503.125	320597	84642.32813	231930.1094	610921.1875	265446.125	319248.25	387964.4688
Q8BUR4	Dedicator of cytokinesis protein 1 OS=Mus musculus OX=10090 GN=Dock1 PE=1 SV=3	Q8BUR4	EQLYQEIIHYFDKGK		Unique	86.5314	478.49649	4	2.154	0.000003465	101160.5469	161255.2813	113291.4375	38250.76563	137607.3281	129153.2031	80562.10156	92462.49219	106503.1406
Q8BUR4	Dedicator of cytokinesis protein 1 OS=Mus musculus OX=10090 GN=Dock1 PE=1 SV=3	Q8BUR4	EVNHKGQGLWVTLK		Unique	47.7668	536.96705	3	1.356	0.000003465	160242.25	339832.625	93915.90625	105533.8359	128885.8203	449340.9375	131526.5469	183765.625	172454.6094
Q8BUR4	Dedicator of cytokinesis protein 1 OS=Mus musculus OX=10090 GN=Dock1 PE=1 SV=3	Q8BUR4	FHRPVSEQIVSFYR		Unique	54.143	588.97734	3	2.899	0.000003465	1282297.5	821753.25	1128289.625	349175.625	697644.125	1545631.25	1314238.625	860730.1875	746167.3125
Q8BUR4	Dedicator of cytokinesis protein 1 OS=Mus musculus OX=10090 GN=Dock1 PE=1 SV=3	Q8BUR4	GEKNPDNEFANMWIER		Unique	62.6006	650.63168	3	2.241	0.000003465	33770.625	48197.92969	39654.69922	15638.48242	27792.15625	55364.75	28880.94531	38065.62891	31706.79102
Q8BUR4	Dedicator of cytokinesis protein 1 OS=Mus musculus OX=10090 GN=Dock1 PE=1 SV=3	Q8BUR4	GQGLWVTLK		Unique	61.692	501.29249	2	0.994	0.00002563	812680.6875	747241.625	690179.6875	214652.2344	724013.875	844706.375	594372.9375	696747.5625	773791.75
Q8BUR4	Dedicator of cytokinesis protein 1 OS=Mus musculus OX=10090 GN=Dock1 PE=1 SV=3	Q8BUR4	HFSATLAYTK		Unique	36.826	569.79845	2	2.013	0.000003465	253608.5156	372955.8125	267807	100952.7188	176588.125	307033.8125	230182.2656	200292.2344	281520.6875
Q8BUR4	Dedicator of cytokinesis protein 1 OS=Mus musculus OX=10090 GN=Dock1 PE=1 SV=3	Q8BUR4	HVQIIMETLLR		Unique	73.074	451.59568	3	1.439	0.000003465	323326.6094	399966.625	239430.6172	85447.32422	214651.7578	238258.4219	174769.1797	215421.9609	194839.9219
Q8BUR4	Dedicator of cytokinesis protein 1 OS=Mus musculus OX=10090 GN=Dock1 PE=1 SV=3	Q8BUR4	IFALAFVK		Unique	77.8352	454.78371	2	1.496	0.000003465	1291304.109	1588654.328	1137988.75	412531.1836	993269.1758	1609717.57	1049345.398	1140063.828	1014409.762
Q8BUR4	Dedicator of cytokinesis protein 1 OS=Mus musculus OX=10090 GN=Dock1 PE=1 SV=3	Q8BUR4	IHGDKVTEALRPFHER		Unique	42.1907	635.67434	3	1.702	0.000003465	1625653.563	1917305.094	748031.2344	270270.8906	791143.4844	1440668.906	535653.2891	1140390.781	1366426.813
Q8BUR4	Dedicator of cytokinesis protein 1 OS=Mus musculus OX=10090 GN=Dock1 PE=1 SV=3	B2RY04; Q8BUR4	ILLEHCR	1xCarbamidomethyl [C6]	NotUnique	26.0429	470.7556	2	0.357	0.001359	396862	329486.9063	325932.4688	119512.1563	266014.0313	362310.9688	296594.9375	302339.8438	242475.0625
Q8BUR4	Dedicator of cytokinesis protein 1 OS=Mus musculus OX=10090 GN=Dock1 PE=1 SV=3	Q8BUR4	KGEKNPDNEFANMWIER		Unique	57.5826	693.32997	3	3.286	0.000003465	121483.9609	211627.2031	200744.9219	106039.3203	173864.4531	286101.3125	153098.125	207743.8594	143241.3906
Q8BUR4	Dedicator of cytokinesis protein 1 OS=Mus musculus OX=10090 GN=Dock1 PE=1 SV=3	Q8BUR4	KQTSVDSGIVQ		Unique	27.1008	581.30915	2	1.143	0.00001237	889699.625	786041.9375	627665.25	458602.5625	538299.9375	1238954.25	703841.0625	649886.375	737853.9375
Q8BUR4	Dedicator of cytokinesis protein 1 OS=Mus musculus OX=10090 GN=Dock1 PE=1 SV=3	Q8BUR4	LDHEVEGGRGDEQYK		Unique	18.5491	577.93582	3	2.042	0.000003465	219457.5625	134609.0625	255096.2344	52976.71094	146132.5313	231198.3906	163147.1094	163495.0938	161870.5469
Q8BUR4	Dedicator of cytokinesis protein 1 OS=Mus musculus OX=10090 GN=Dock1 PE=1 SV=3	Q8BUR4	LKDLIAWQIPFLAEGIR		Unique	98.4346	661.71922	3	2.444	0.000003465	660289.3125					604663.4375		438807.4063	385005.875
Q8BUR4	Dedicator of cytokinesis protein 1 OS=Mus musculus OX=10090 GN=Dock1 PE=1 SV=3	B2RY04; Q8BUR4	LLTQFPNAEK		NotUnique	45.8881	580.81926	2	1.51	0.000003465	1635739.625	1354108.5	1272421.625	416176.5938	788078.75	1566944.625	1047282	1123628.125	1287209.375
Q8BUR4	Dedicator of cytokinesis protein 1 OS=Mus musculus OX=10090 GN=Dock1 PE=1 SV=3	Q8BUR4	LQEEKSQKQNMDINR		Unique	18.6413	620.97939	3	1.983	0.000003465	18885.3125	54294.91406	8774.441406	18105.41211	30397.32813	41432.25781	21069.66992	27075.28516	26162.93164
Q8BUR4	Dedicator of cytokinesis protein 1 OS=Mus musculus OX=10090 GN=Dock1 PE=1 SV=3	Q8BUR4	LTQNVDLLGLLK		Unique	85.2457	663.90305	2	1.989	0.000003465	998216	839923.9375	919038.5625	397740.4375	835562.625	1083234.5	830130.8125	918126.75	790599.6875
Q8BUR4	Dedicator of cytokinesis protein 1 OS=Mus musculus OX=10090 GN=Dock1 PE=1 SV=3	Q8BUR4	MSCTVNVLNFYKEIEREEMYIR	1xCarbamidomethyl [C3]	Unique	92.5607	706.84193	4	1.866	0.000003465	39323.1875	118745.9844	16886.48828		65492.00781	81342.07031	16993.18945	25389.70117	33997.28906
Q8BUR4	Dedicator of cytokinesis protein 1 OS=Mus musculus OX=10090 GN=Dock1 PE=1 SV=3	Q8BUR4	QIGFEIR		Unique	50.2714	431.74262	2	0.756	0.0001668	1089917	750926.1875	907903.5625	234992.3438	481965.2188	955281.8125	631379.4375	635262.875	735786.4375
Q8BUR4	Dedicator of cytokinesis protein 1 OS=Mus musculus OX=10090 GN=Dock1 PE=1 SV=3	Q8BUR4	QLYVQDNR		Unique	24.1173	518.2648	2	0.949	0.00004709	341225.4688	261567.3906	363769.3438	67120.36719	180603.0781	312621.125	209540.7656	183367.5156	307251.0625
Q8BUR4	Dedicator of cytokinesis protein 1 OS=Mus musculus OX=10090 GN=Dock1 PE=1 SV=3	Q8BUR4	QLYVQDNREMFR		Unique	45.3625	533.59625	3	1.309	0.000003465	353479.9375	657431.375	183488.7813	209268.75	261671.9219	762319.125	328845.4688	382181.625	406884.2813
Q8BUR4	Dedicator of cytokinesis protein 1 OS=Mus musculus OX=10090 GN=Dock1 PE=1 SV=3	Q8BUR4	QNMDINR		Unique	18.9992	445.71102	2	1.05	0.00002305	301083.3438	156251.75	258742.2969	50278.77734	137013.1094	179002.2969	186140.6406	208578.6719	159697.6563
Q8BUR4	Dedicator of cytokinesis protein 1 OS=Mus musculus OX=10090 GN=Dock1 PE=1 SV=3	Q8BUR4	QTSVDSGIVQ		Unique	32.7896	517.26185	2	0.691	0.0002632	57320.01172	65960.03906	48311.46484	24500.27344	43761.51953	49302.71094	45519.79297	44985.54297	53302.05469
Q8BUR4	Dedicator of cytokinesis protein 1 OS=Mus musculus OX=10090 GN=Dock1 PE=1 SV=3	Q8BUR4	SFQMFENEIITK		Unique	70.2915	496.24638	3	1.671	0.000003465	636655.7461	585464.8555	530783.4766	13330.38965	482837.7578	543941.6875	480594.666	454361.043	512643.5898
Q8BUR4	Dedicator of cytokinesis protein 1 OS=Mus musculus OX=10090 GN=Dock1 PE=1 SV=3	Q8BUR4	SNTNLLQQNLR		Unique	44.1077	650.85202	2	1.857	0.000003465	1276973.484	1247616.438	1109595	418722.2891	896587.6094	1455608.734	1078608.273	1089018.039	1169972.828
Q8BUR4	Dedicator of cytokinesis protein 1 OS=Mus musculus OX=10090 GN=Dock1 PE=1 SV=3	Q8BUR4	SQILSGTLPQDELKELK		Unique	62.0722	633.68588	3	2.023	0.000003465	778518	829504.3125	615281.4375	256261.6719	493873.3125	862904.8125	691260.25	798110.875	766662.625
Q8BUR4	Dedicator of cytokinesis protein 1 OS=Mus musculus OX=10090 GN=Dock1 PE=1 SV=3	Q8BUR4	SQVINVIGNER		Unique	44.1662	614.83629	2	1.434	0.000003465	2604386.5	1408104.375	3067294	452304.5938	1093976.875	1691844.5	1907064.375	1771737.875	1595104.125
Q8BUR4	Dedicator of cytokinesis protein 1 OS=Mus musculus OX=10090 GN=Dock1 PE=1 SV=3	Q8BUR4	SQVINVIGNERR		Unique	37.6501	462.2598	3	1.081	0.00001818	337248.4063	773825.875	234125.4688	248311.5781	460252.1875	736363.125	367973.5625	430075.2813	446770.2188
Q8BUR4	Dedicator of cytokinesis protein 1 OS=Mus musculus OX=10090 GN=Dock1 PE=1 SV=3	Q8BUR4	SVIYYQVK		Unique	41.592	500.27909	2	1.113	0.00001237	293485.5313	181283.8281	220342.4375	22086.08008	105389.1484	128401.4609	133952.25	158480.3125	123822.4453
Q8BUR4	Dedicator of cytokinesis protein 1 OS=Mus musculus OX=10090 GN=Dock1 PE=1 SV=3	Q8BUR4	TGETFVK		Unique	23.2428	391.20814	2	0.863	0.00008631	1172653.844	979481.1406	726489.7813	274349.0625	626412.125	1114271.266	676169.0781	771539.1875	910647.0391
Q8BUR4	Dedicator of cytokinesis protein 1 OS=Mus musculus OX=10090 GN=Dock1 PE=1 SV=3	Q8BUR4	TIYTTAYK		Unique	29.7634	480.75543	2	1.015	0.00002305	504813.6875	511269.3438	476072.1563	144549.7656	323308	320993.7813	454453.3125	405325.1563	423128.9375
Q8BUR4	Dedicator of cytokinesis protein 1 OS=Mus musculus OX=10090 GN=Dock1 PE=1 SV=3	Q8BUR4	TVISMGR		Unique	29.3172	382.21009	2	0.869	0.00008395	385419.4063	491618.5	353201.0313	125685.6563	262098.2344	330998.5	303507.5625	330830.0313	327612.1875
Q8BUR4	Dedicator of cytokinesis protein 1 OS=Mus musculus OX=10090 GN=Dock1 PE=1 SV=3	Q8BUR4	TYVASAEKPGVNEQLYK		Unique	38.9077	632.99508	3	3.212	0.000003465	286602.0625	408946	277020.4688	104807.2969	190081.875	221732.1563	199378	226888.7969	276768.5625
Q8BUR4	Dedicator of cytokinesis protein 1 OS=Mus musculus OX=10090 GN=Dock1 PE=1 SV=3	Q8BUR4	VAIPIEDVNR		Unique	49.5363	563.31688	2	1.377	0.000003465	1780319.75	1247495.75	1438674.5	354306.8125	793889.375	1517010.5	1077006.625	990325.75	1296060.875
Q8BUR4	Dedicator of cytokinesis protein 1 OS=Mus musculus OX=10090 GN=Dock1 PE=1 SV=3	Q8BUR4	VDGGEVVK		Unique	18.266	401.71883	2	1.063	0.00002305	37763.05078	49292.97656	50999.97656	27241.35742	15469.40625	15029.52344	30144.77344	25408.48828	55380.93359
Q8BUR4	Dedicator of cytokinesis protein 1 OS=Mus musculus OX=10090 GN=Dock1 PE=1 SV=3	Q8BUR4	WSSSGLPKDIDRLHNLR		Unique	52.3351	499.2696	4	0.901	0.00006966	160086.9531	556386.375	40084.80469	285978.875	260440.8125	567620.625	228416.5156	337826.7813	327492.3438
Q8BUR4	Dedicator of cytokinesis protein 1 OS=Mus musculus OX=10090 GN=Dock1 PE=1 SV=3	Q8BUR4	YGVAFYNYDAR		Unique	54.7756	669.80938	2	1.62	0.000003465	923785	787084.0625	840099.875	232428.5469	477487	990768.1875	596609.5	747259.4375	691703.5625
Q8BUR4	Dedicator of cytokinesis protein 1 OS=Mus musculus OX=10090 GN=Dock1 PE=1 SV=3	Q8BUR4	YLPTIVNDVK		Unique	55.7674	581.32963	2	1.331	0.000003465	842486.6875	1099769.75	923369.1875	268673.8125	556461.0625	728722.3125	779543.5	748764.75	683112.1875
Q8BUR4	Dedicator of cytokinesis protein 1 OS=Mus musculus OX=10090 GN=Dock1 PE=1 SV=3	Q8BUR4	YLQEHPEAHGQIEK		Unique	22.4228	560.27766	3	2.356	0.000003465	425136.2188	500840.875	514821.3438	152361.5156	421612.8125	544653.875	401983.8438	446937.9063	402290.8125
Q8BUV3	Gephyrin OS=Mus musculus OX=10090 GN=Gphn PE=1 SV=2	Q8BUV3	ADVIITSGGVSMGEKDYLK		Unique	57.4219	661.67506	3	1.521	0.000003465	327316.6875	235816.3125	416798.6875	88480.65625		290257.5313	210173.7188	201442.8438	169095.7344
Q8BUV3	Gephyrin OS=Mus musculus OX=10090 GN=Gphn PE=1 SV=2	Q8BUV3	ASHSAVDITKVAR		Unique	29.643	452.25258	3	1.924	0.000003465		365875.8125		94512.16406	326134.5938		144276.75	218196.3438	315291.125
Q8BUV3	Gephyrin OS=Mus musculus OX=10090 GN=Gphn PE=1 SV=2	Q8BUV3	DLVQDPSLLGGTISAYK		Unique	72.5253	592.98426	3	2.302	0.000003465	321810.6563	192048.6719	818931.125			281205.5313	335527.2813	274512.0313	190769.6875
Q8BUV3	Gephyrin OS=Mus musculus OX=10090 GN=Gphn PE=1 SV=2	Q8BUV3	DNLPPFPASVK		Unique	55.2757	592.81905	2	0.816	0.0001244	830097.875	113006.3984	868834			286890.5938	330809.7188	351456.5313	349128.2188
Q8BUV3	Gephyrin OS=Mus musculus OX=10090 GN=Gphn PE=1 SV=2	Q8BUV3	DTASLSTTPSESPR		Unique	27.2049	724.8467	2	2.752	0.000003465	2475907.25	1646319.125	2196258.25	368297.8438	524380.75	1566741.375	1305459.875	1497337.375	1497067.5
Q8BUV3	Gephyrin OS=Mus musculus OX=10090 GN=Gphn PE=1 SV=2	Q8BUV3	DTASLSTTPSESPRAQATSR		Unique	26.9999	688.33793	3	2.04	0.000003465	181737.2813	814764.3125	117375.7344	184800.8906	319933.0938	267939.3438	274758.2813	278475.9063	358516.25
Q8BUV3	Gephyrin OS=Mus musculus OX=10090 GN=Gphn PE=1 SV=2	Q8BUV3	DVTPEATKEVIER		Unique	36.125	743.8908	2	2.088	0.000003465	2139406.063	2679276.563	1918459.063	550601.5625	1011928.906	1609207.875	1020476.563	1720594.75	2012325.469
Q8BUV3	Gephyrin OS=Mus musculus OX=10090 GN=Gphn PE=1 SV=2	Q8BUV3	FIIGESQAGEQPTQTVMPGQVMR		Unique	67.6088	835.41326	3	2.106	0.000003465	628783.75		794941.5625			249489.6406	248640.875	281010.4063	373441.2813
Q8BUV3	Gephyrin OS=Mus musculus OX=10090 GN=Gphn PE=1 SV=2	Q8BUV3	GVQVLPR		Unique	34.0886	384.73996	2	0.238	0.002511	1065600.875	1148513.5	1230060.375	390154.3125	556084.25	1156195.375	878000.125	837164.3125	670225.75
Q8BUV3	Gephyrin OS=Mus musculus OX=10090 GN=Gphn PE=1 SV=2	Q8BUV3	GVQVLPRDTASLSTTPSESPRAQATSR		Unique	44.4508	703.86908	4	1.299	0.000003465	64585.34375	449794.8125		112745.6875	218014.1719	145187.2813	175278.7813	186900.0625	237580.4375
Q8BUV3	Gephyrin OS=Mus musculus OX=10090 GN=Gphn PE=1 SV=2	Q8BUV3	HRMSPFPLTSMDK		Unique	52.0326	516.25526	3	1.355	0.000003465		92445.61719		18747.23633	55234.11328		14298.31055	44671.39453
Q8BUV3	Gephyrin OS=Mus musculus OX=10090 GN=Gphn PE=1 SV=2	Q8BUV3	ILVQARPGQDIRPIGHDIK		Unique	44.9958	709.41131	3	1.296	0.000003465	2584845.344	2976419.313	1309269.063	518551.3047	1149576.516	2122079.969	1618157.844	1826544.094	1846323.25
Q8BUV3	Gephyrin OS=Mus musculus OX=10090 GN=Gphn PE=1 SV=2	Q8BUV3	ILVQARPGQDIRPIGHDIKR		Unique	41.2689	457.26968	5	0.759	0.0001668	157031.0625	417664.7813		99067.10156	134842.5781	227945.7031		191091.5469	190024.1563
Q8BUV3	Gephyrin OS=Mus musculus OX=10090 GN=Gphn PE=1 SV=2	Q8BUV3	IPDSIISR		Unique	40.7382	450.76098	2	1.032	0.00002305	6108691.5	5531276	5913554	1146749.25	2554614.5	3456407	3915645.75	3762957.5	4347784
Q8BUV3	Gephyrin OS=Mus musculus OX=10090 GN=Gphn PE=1 SV=2	Q8BUV3	KMQGILDPRPTIIK		Unique	53.0427	537.32037	3	1.29	0.000003465	1599716.156	1983044.5	1075333.844	492596.5	626525.5781	1756117.563	759213.0781	942192.5	1437269.563
Q8BUV3	Gephyrin OS=Mus musculus OX=10090 GN=Gphn PE=1 SV=2	Q8BUV3	LSCDVKLDPRPEYHR	1xCarbamidomethyl [C3]	Unique	34.9674	628.98429	3	1.976	0.000003465	95579.65625	341296.3125	43398.49609	88912.82031	155797.6406	244115.5625	125522.9766	158654.5156	165496.7656
Q8BUV3	Gephyrin OS=Mus musculus OX=10090 GN=Gphn PE=1 SV=2	Q8BUV3	LSTASCPTPK	1xCarbamidomethyl [C6]	Unique	20.0504	531.26842	2	1.329	0.000003465	2022306.375	1681250.375		360378.7813	774567.0625	1594949.75	1177795	1269513.375	1456928.875
Q8BUV3	Gephyrin OS=Mus musculus OX=10090 GN=Gphn PE=1 SV=2	Q8BUV3	MQGILDPRPTIIK		Unique	57.2087	494.62207	3	1.673	0.000003465	1913702.125	2262642	2215462.5	582735.3125	1089695.5	1747275	1599246.625	1475654.125	1505326.125
Q8BUV3	Gephyrin OS=Mus musculus OX=10090 GN=Gphn PE=1 SV=2	Q8BUV3	MSPFPLTSMDK		Unique	63.369	627.2989	2	1.843	0.000003465	2613413.25	1376235.125	2758187.25	279812.0625	540469.0625	1319792.625	1469618	1419956	1548080.375
Q8BUV3	Gephyrin OS=Mus musculus OX=10090 GN=Gphn PE=1 SV=2	Q8BUV3	QIRRPDESKGVASR		Unique	17.0266	533.62871	3	0.2	0.002992	5361.011719	26623.32227		12582.53906	27911	28516.37305	14613.06543	15737.91309	18792.96484
Q8BUV3	Gephyrin OS=Mus musculus OX=10090 GN=Gphn PE=1 SV=2	Q8BUV3	SGINLKDLVQDPSLLGGTISAYK		Unique	89.6613	797.10408	3	2.677	0.000003465	708432.1875	554452.8125	525056.0625	172622.2656	348060.25	380714.4063	431489.5	356797.75	380251.125
Q8BUV3	Gephyrin OS=Mus musculus OX=10090 GN=Gphn PE=1 SV=2	Q8BUV3	TLIINLPGSK		Unique	62.5067	528.32666	2	0.88	0.00007661	2056050.125	1623538	2189841.5	493199.1875	654426.6875	1094889.375	1262760.75	1164520.375	1340178.875
Q8BUV3	Gephyrin OS=Mus musculus OX=10090 GN=Gphn PE=1 SV=2	Q8BUV3	TLIINLPGSKK		Unique	54.0132	395.25186	3	1.696	0.000003465	375148.5938	575248.875	423422.3125	147273.875	248787.4844	203279.5	406368	329029	327767.625
Q8BUV3	Gephyrin OS=Mus musculus OX=10090 GN=Gphn PE=1 SV=2	Q8BUV3	VFMKPGLPTTFATLDIDGVRK		Unique	78.7885	577.32052	4	3.374	0.000003465	929156.5	842130.5625	858794.6875	328630.9063	415341.4375	623765.25	628062.25	750132.4375	627862.9375
Q8BUV3	Gephyrin OS=Mus musculus OX=10090 GN=Gphn PE=1 SV=2	Q8BUV3	VGVLTVSDSCFR	1xCarbamidomethyl [C10]	Unique	55.9334	670.33735	2	2.053	0.000003465	3534167	2479643.25	1412092.375	704107	940282.875	2727851.25	1255417.75	1432200.125	1854838.375
Q8BUV3	Gephyrin OS=Mus musculus OX=10090 GN=Gphn PE=1 SV=2	Q8BUV3	VLAQDVYAK		Unique	31.4581	503.78201	2	1.394	0.000003465	1848790.375	536263.75	2061947.875	115582.6641	246924.375	560737.8125	789212.0625	828534.375	1023770.813
Q8BUV3	Gephyrin OS=Mus musculus OX=10090 GN=Gphn PE=1 SV=2	Q8BUV3	VLAQDVYAKDNLPPFPASVKDGYAVR		Unique	66.0372	709.12702	4	1.663	0.000003465	196561.1719	1291069.5	115834.1328	289590.8438	247337.1875	355049.6875	191484.3594	304305.0625	532783.875
Q8BUY8	G-protein coupled receptor-associated sorting protein 2 OS=Mus musculus OX=10090 GN=Gprasp2 PE=1 SV=2	Q8BUY8	AHLSNSVTWPPVNVGSATVTK		Unique	61.4179	722.3827	3	2.723	0.000003465	56185.97266	52473.99219	63369.35938	7945.881348	19783.86719	32812.25	37073.23438	25032.74219	37779.35938
Q8BUY8	G-protein coupled receptor-associated sorting protein 2 OS=Mus musculus OX=10090 GN=Gprasp2 PE=1 SV=2	Q8BUY8	ISSAEFEELLLLMDRIR	1xOxidation [M13]	Unique	80.578	684.36615	3	0.003	0.008011	6876.396484	32852.64063	7531.339355	17756.27148	23708.5625	32548.91797	14780.86523	12572.13184	14471.93457
Q8BVA2	Transmembrane protein 222 OS=Mus musculus OX=10090 GN=Tmem222 PE=1 SV=1	Q8BVA2	QYHGSGGVVMDVER		Unique	34.5938	511.90883	3	1.836	0.000003465	52537.75391	37190.32031	55747.375	69412.69531	64963.35156	42047.00781	70867.03125	61583.53125	54542.19922
Q8BVE3	V-type proton ATPase subunit H OS=Mus musculus OX=10090 GN=Atp6v1h PE=1 SV=1	Q8BVE3	ANKVNWQSYLQGQMISAEDCEFIQR	1xCarbamidomethyl [C20]	Unique	81.5286	1005.80842	3	2.873	0.000003465	610636.5625	758340.0625	158519.1563	554560.375	965063.25	953764.6875	529121.125	546052.8125	509310.9063
Q8BVE3	V-type proton ATPase subunit H OS=Mus musculus OX=10090 GN=Atp6v1h PE=1 SV=1	Q8BVE3	ANKVNWQSYLQGQMISAEDCEFIQRFEMK	1xCarbamidomethyl [C20]	Unique	93.1422	888.41867	4	2.962	0.000003465		129634.1953		59376.75391	156277.375	132137.1563	30113.00391	46431.79688
Q8BVE3	V-type proton ATPase subunit H OS=Mus musculus OX=10090 GN=Atp6v1h PE=1 SV=1	Q8BVE3	ELMEGSDLNYYFNWIK		Unique	95.8262	674.64865	3	2.297	0.000003465	106598.0156	206105.9375	95139.61719	97007.32813	167249.6094	171397.4844	105848.5	104867.9375	95593.41406
Q8BVE3	V-type proton ATPase subunit H OS=Mus musculus OX=10090 GN=Atp6v1h PE=1 SV=1	Q8BVE3	ETRQEYALAMIQCK	1xCarbamidomethyl [C13]	Unique	51.1529	580.95188	3	1.487	0.000003465	403845.5938	348053.3125	148077.7656	254310.3281	326414.4688	670068.8125	263559	276263.5625	470070.5938
Q8BVE3	V-type proton ATPase subunit H OS=Mus musculus OX=10090 GN=Atp6v1h PE=1 SV=1	Q8BVE3	GAVDAAVPTNIIAAK		Unique	56.4908	705.9014	2	2.903	0.000003465	4118476.758	3319976.953	2114906.039	1964253.281	3789146.922	6589519.969	3343237.406	3127173.063	4128894.516
Q8BVE3	V-type proton ATPase subunit H OS=Mus musculus OX=10090 GN=Atp6v1h PE=1 SV=1	Q8BVE3	IILAAFR		Unique	58.7395	402.26054	2	0.948	0.00004976	3003818.25	2906269	2000500.375	2374032.5	2984514.25	3464928.75	2414444.5	3262753.25	3002871.5
Q8BVE3	V-type proton ATPase subunit H OS=Mus musculus OX=10090 GN=Atp6v1h PE=1 SV=1	Q8BVE3	ILTKLLEVSDDPQVLAVAAHDVGEYVR		Unique	94.8474	738.40175	4	3.293	0.000003465	141147.1094	433055.125		208863.1875	297047	523866.9063	156828.5156	176719.1719	184387.0469
Q8BVE3	V-type proton ATPase subunit H OS=Mus musculus OX=10090 GN=Atp6v1h PE=1 SV=1	Q8BVE3	LEWSPVHKSEK		Unique	29.6231	447.2382	3	1.217	0.000009579		805816.625			604132.4375	772943.25	612096.75	778722.6875	675958.875
Q8BVE3	V-type proton ATPase subunit H OS=Mus musculus OX=10090 GN=Atp6v1h PE=1 SV=1	Q8BVE3	LGESVQDLSSFDEYSSELK		Unique	70.566	711.66766	3	0.013	0.00765	475958.375	264594.7813	329448.9375	166486.9844	463270.2188	571312.25	317610.4688	450441.4688	535837.375
Q8BVE3	V-type proton ATPase subunit H OS=Mus musculus OX=10090 GN=Atp6v1h PE=1 SV=1	Q8BVE3	LLEVSDDPQVLAVAAHDVGEYVR		Unique	90.2006	832.43062	3	3.191	0.000003465	5110801.359	3813954.25	3664607.188	3756691.625	6671389.875	6562968.672	4110852.742	3991469.031	3821896.766
Q8BVE3	V-type proton ATPase subunit H OS=Mus musculus OX=10090 GN=Atp6v1h PE=1 SV=1	Q8BVE3	LMVHNWEYLGK		Unique	55.0184	463.90431	3	1.936	0.000003465	7491743	4698387.5	4622060	3670024.25	5950884.5	7172843	5571633.5	5621887.5	5643935.5
Q8BVE3	V-type proton ATPase subunit H OS=Mus musculus OX=10090 GN=Atp6v1h PE=1 SV=1	Q8BVE3	LNEKNYELLK		Unique	39.4578	632.3508	2	1.834	0.000003465	2778651.625	3345598.125	1307303	1872454.625	3834782.125	5589986.5	2508638.875	2972668.75	3271528.375
Q8BVE3	V-type proton ATPase subunit H OS=Mus musculus OX=10090 GN=Atp6v1h PE=1 SV=1	Q8BVE3	QDPFTVHMAAR		Unique	44.1377	424.87652	3	1.903	0.000003465	1916095.875	2215880.25	1486683.625	1602106.5	2360455.25	2777300.25	1866855.125	2035402.625	2265319.25
Q8BVE3	V-type proton ATPase subunit H OS=Mus musculus OX=10090 GN=Atp6v1h PE=1 SV=1	Q8BVE3	QEYALAMIQCK	1xCarbamidomethyl [C10]	Unique	55.7132	677.82854	2	1.716	0.000003465	1105103.125	655211.6875	659366.375	984630.9375	1095339.125	1559274	1160915.875	921954.75	738954.0625
Q8BVE3	V-type proton ATPase subunit H OS=Mus musculus OX=10090 GN=Atp6v1h PE=1 SV=1	Q8BVE3	QLENLEQQKYDDEDISEDIK		Unique	50.4425	818.05012	3	2.849	0.000003465	1218492	371630.875	985240.3125	292224.9375	751037.3125	949519.5	751537.375	631888.625	865926.0625
Q8BVE3	V-type proton ATPase subunit H OS=Mus musculus OX=10090 GN=Atp6v1h PE=1 SV=1	Q8BVE3	QLENLEQQKYDDEDISEDIKFLLEK		Unique	87.7549	1028.1757	3	3.254	0.000003465	2481901.313	2300487	1332351.25	1411780.5	2831827.563	3176292.5	1496840.813	1697152.531	1554965.625
Q8BVE3	V-type proton ATPase subunit H OS=Mus musculus OX=10090 GN=Atp6v1h PE=1 SV=1	Q8BVE3	QLQSEQPQTAAAR		Unique	20.4249	714.36523	2	2.989	0.000003465	4031875.375	2939810.625	2297473.063	1971470	3388406.125	4369540.375	2943458	2837686.188	3148274
Q8BVE3	V-type proton ATPase subunit H OS=Mus musculus OX=10090 GN=Atp6v1h PE=1 SV=1	Q8BVE3	QLQSEQPQTAAARS		Unique	20.3175	505.59011	3	1.457	0.000003465	51412.00781	73718.40625	17928.61133	59964.41406	71501.24219		64878.39453	62690.42188	78833.35156
Q8BVE3	V-type proton ATPase subunit H OS=Mus musculus OX=10090 GN=Atp6v1h PE=1 SV=1	Q8BVE3	QLVMNHMHHEDQQVR		Unique	25.5951	634.63316	3	1.767	0.000003465	1500892.219	976488.9375	1209386.219	576022.1719	1437887.625	2801811.625	1254881.625	1272321.594	1773809.406
Q8BVE3	V-type proton ATPase subunit H OS=Mus musculus OX=10090 GN=Atp6v1h PE=1 SV=1	Q8BVE3	QLVMNHMHHEDQQVRYNALLAVQK		Unique	55.2958	726.36944	4	2.276	0.000003465		38362.88672		32967.39453	36921.84375		8234.741211		23889.86328
Q8BVE3	V-type proton ATPase subunit H OS=Mus musculus OX=10090 GN=Atp6v1h PE=1 SV=1	Q8BVE3	RVIEQLGGK		Unique	23.8396	500.30095	2	1.591	0.000003465	754270.375	951216.3125	411388.6563	378426.1875	768842	1107224	586487.3125	677970.5625	788327.25
Q8BVE3	V-type proton ATPase subunit H OS=Mus musculus OX=10090 GN=Atp6v1h PE=1 SV=1	Q8BVE3	SGRLEWSPVHK		Unique	33.8636	648.34629	2	1.763	0.000003465	1409951.594	1335198.031	752044.4063	740741.9102	1264840.5	1759882.813	1108156.031	1208817.031	1444326.75
Q8BVE3	V-type proton ATPase subunit H OS=Mus musculus OX=10090 GN=Atp6v1h PE=1 SV=1	Q8BVE3	SSEDKQEMLQTEGSQCAK	1xCarbamidomethyl [C16]	Unique	23.9257	1028.45162	2	4.108	0.000003465	1224552.016	1025630.375	582446.875	749611.7031	1152991.672	1767499.813	955060.1406	1130664.234	1202030.656
Q8BVE3	V-type proton ATPase subunit H OS=Mus musculus OX=10090 GN=Atp6v1h PE=1 SV=1	Q8BVE3	SSEDKQEMLQTEGSQCAK	1xCarbamidomethyl [C16]; 1xOxidation [M8]	Unique	17.7563	691.30154	3	2.138	0.000003465	27624.49023	24071.98828		28651.39453	41874.59766	32256.25195	24519.76758	31289.31836	30079.77539
Q8BVE3	V-type proton ATPase subunit H OS=Mus musculus OX=10090 GN=Atp6v1h PE=1 SV=1	Q8BVE3	STAWPYFLPMLNR		Unique	98.2017	798.40592	2	1.47	0.000003465	1138751.875	661300	617128.5625	772622.5625		1382438.375	844420.0625	1040459	1031952.563
Q8BVE3	V-type proton ATPase subunit H OS=Mus musculus OX=10090 GN=Atp6v1h PE=1 SV=1	Q8BVE3	STAWPYFLPMLNR	1xOxidation [M10]	Unique	87.718	537.93773	3	0.536	0.0005387	36324.8125	45808.00781	40015.42969	38229.41016	66790.85938	99928.08594	31993.44141	43252.55859	42283.22656
Q8BVE3	V-type proton ATPase subunit H OS=Mus musculus OX=10090 GN=Atp6v1h PE=1 SV=1	Q8BVE3	STERETRQEYALAMIQCK	1xCarbamidomethyl [C17]	Unique	48.4708	554.27179	4	0.794	0.0001354				294538.75	73000.71094	407285.7813			49243.98438
Q8BVE3	V-type proton ATPase subunit H OS=Mus musculus OX=10090 GN=Atp6v1h PE=1 SV=1	Q8BVE3	STERETRQEYALAMIQCK	1xCarbamidomethyl [C17]; 1xOxidation [M14]	Unique	38.2683	558.27039	4	0.552	0.0005105	9626.233398	15365.2627	4812.696289	15944.74316	14376.1709	21613.80664	3892.072266	12567.43359	14355.08984
Q8BVE3	V-type proton ATPase subunit H OS=Mus musculus OX=10090 GN=Atp6v1h PE=1 SV=1	Q8BVE3	TFINLMTHISK		Unique	65.6123	435.57285	3	1.774	0.000003465	2059529.25	1634155	1002921.5	707589.625	2580798.75	3248622.75	958426.25	1712722.25	2116854.5
Q8BVE3	V-type proton ATPase subunit H OS=Mus musculus OX=10090 GN=Atp6v1h PE=1 SV=1	Q8BVE3	TFINLMTHISK	1xOxidation [M6]	Unique	50.431	440.90418	3	1.378	0.000003465	288183.4063	185380.6563	250328.3906	245149.8125	391460.0938	360513.2813	270144.7188	249711.4063	285006.4688
Q8BVE3	V-type proton ATPase subunit H OS=Mus musculus OX=10090 GN=Atp6v1h PE=1 SV=1	Q8BVE3	VIEQLGGK		Unique	25.7569	422.25036	2	0.984	0.00002833	5820116	4985033.5	3815603	3436737.75	5312995.5	7309008.5	4428525.5	4783620.5	5328343
Q8BVE3	V-type proton ATPase subunit H OS=Mus musculus OX=10090 GN=Atp6v1h PE=1 SV=1	Q8BVE3	VSIFFDYAK		Unique	69.8017	545.28473	2	1.1	0.00001529	3446003.25	2203233.5		1830433.25	3715526.5	3636879.5	2818436.25	3633184.5	2601179.5
Q8BVE3	V-type proton ATPase subunit H OS=Mus musculus OX=10090 GN=Atp6v1h PE=1 SV=1	Q8BVE3	VSIFFDYAKR		Unique	60.6007	415.89215	3	1.389	0.000003465	748250.5313	591628.8125	298644.4453	631205.9375	763599.7813	2046346.25	654484.25	702841.6875	628821.6875
Q8BVE3	V-type proton ATPase subunit H OS=Mus musculus OX=10090 GN=Atp6v1h PE=1 SV=1	Q8BVE3	YNALLAVQK		Unique	45.42	510.29805	2	1.229	0.000006775	3479283.25	2781303.875	2124278.063	1776257.313	2925284.625	5027080.25	2846612	2839009.125	3280662.5
Q8BVF2	Phosducin-like protein 3 OS=Mus musculus OX=10090 GN=Pdcl3 PE=1 SV=1	Q8BVF2	AGEGLWVILHLYK		Unique	94.472	500.28536	3	1.481	0.000003465	38695.875	68750.84375	41229.13672	13504.85938	19543.46875	25258.13086	7040.877441	7119.208984
Q8BVF2	Phosducin-like protein 3 OS=Mus musculus OX=10090 GN=Pdcl3 PE=1 SV=1	Q8BVF2	LSESGAIK		Unique	19.9756	402.72667	2	1.215	0.000009579	114485.3672	91635.30469	152450.3594	25715.97461	48985.90234	56465.08203	70462.17188	76549.91406	84792.54688
Q8BVG4	Dipeptidyl peptidase 9 OS=Mus musculus OX=10090 GN=Dpp9 PE=1 SV=2	Q8BVG4	APHDFQFVQKPDESGPHSHR		Unique	31.6587	464.02399	5	1.824	0.000003465	293114.5	158014.5313			138509.2656	425859.1563	127271.4609	234558.1563	269930.6563
Q8BVG4	Dipeptidyl peptidase 9 OS=Mus musculus OX=10090 GN=Dpp9 PE=1 SV=2	Q8BVG4	LPNEPNR		Unique	17.7284	420.22203	2	0.729	0.000196	83777.85938	84663.21875	78853.42969	57620.95703	111376.3281	97163.79688	78151.27344	84567.3125	88217.70313
Q8BVG4	Dipeptidyl peptidase 9 OS=Mus musculus OX=10090 GN=Dpp9 PE=1 SV=2	Q8BVG4	LSGPDDDPLHKQPR		Unique	27.6431	525.6022	3	2.473	0.000003465	216548.6953	282955.4141	133760.4883	110036.207	200324.4219	478679.9688	189749.4766	200622.7344	272466.3359
Q8BVG4	Dipeptidyl peptidase 9 OS=Mus musculus OX=10090 GN=Dpp9 PE=1 SV=2	Q8BVG4	LTFCHQGSAGVLDNPK	1xCarbamidomethyl [C4]	Unique	42.9027	581.95378	3	1.086	0.00001818	56437.13086	27051.34375	56115.50977	16216.12793	25960.14063	89675.64844	58731.13281	57966.24023	79853.2793
Q8BVG4	Dipeptidyl peptidase 9 OS=Mus musculus OX=10090 GN=Dpp9 PE=1 SV=2	Q8BVG4	RLTFCHQGSAGVLDNPK	1xCarbamidomethyl [C5]	Unique	40.9331	633.9874	3	2.838	0.000003465	32541.07617	34006.32422	32875.82422	32423.11133	47019.50391	47414.55469	37667.32031	38722.08203	39813.3125
Q8BVG4	Dipeptidyl peptidase 9 OS=Mus musculus OX=10090 GN=Dpp9 PE=1 SV=2	Q8BVG4	SSGLIVSK		Unique	26.9541	395.737	2	0.936	0.00005185	125968.3672	126535.3984	84984.10156	64380.26172	104936.3047	186117.3125	99626.95313	117847.4766	136261.0469
Q8BVG8	Probable N-acetyltransferase 14 OS=Mus musculus OX=10090 GN=Nat14 PE=1 SV=1	Q8BVG8	AWAGSMGEPR		Unique	33.2588	531.24532	2	1.573	0.000003465	8067161.906	8385004.219	6954573.563	6870029.188	12918950.88	19523156.5	9353912.156	10710287.19	13439171.38
Q8BVG8	Probable N-acetyltransferase 14 OS=Mus musculus OX=10090 GN=Nat14 PE=1 SV=1	Q8BVG8	EMREDEKPLVLEMLK		Unique	68.7746	620.6583	3	2.697	0.000003465	293524.5938	247237.1406	234026	249094.9688	583086.8125	691082.0625	408350.3125	458301.7188	358188.2813
Q8BVG8	Probable N-acetyltransferase 14 OS=Mus musculus OX=10090 GN=Nat14 PE=1 SV=1	Q8BVG8	LLAFAEAR		Unique	48.7367	445.75815	2	0.709	0.0002251	532692.75	553624.4375	330147.8438	431092.375	783543.875	1060445.375	549812.75	588262.5	601962.0625
Q8BVI4	Dihydropteridine reductase OS=Mus musculus OX=10090 GN=Qdpr PE=1 SV=2	Q8BVI4	AALDGTPGMIGYGMAK		Unique	58.8054	776.87797	2	0.542	0.0005307	340940.7813	329712.3438	279190	201556.625	552064.4375	690366	331786.5938	414035.1563	464130.5938
Q8BVI4	Dihydropteridine reductase OS=Mus musculus OX=10090 GN=Qdpr PE=1 SV=2	Q8BVI4	EGGLLTLAGAK		Unique	54.8032	515.30054	2	1.635	0.000003465	862564.6563	607659.4688	638859.2188	491961.6445	598848.0625	1248873.188	596474.1094	650590.8281	687648.9688
Q8BVI4	Dihydropteridine reductase OS=Mus musculus OX=10090 GN=Qdpr PE=1 SV=2	Q8BVI4	EGGLLTLAGAKAALDGTPGMIGYGMAK	2xOxidation [M20; M25]	Unique	53.1834	649.58442	4	0.078	0.005503	33364.55859	68871.67969		44961.89063	65331.02344	69708.65625	45591.38281	54619.3125	49002.72266
Q8BVI4	Dihydropteridine reductase OS=Mus musculus OX=10090 GN=Qdpr PE=1 SV=2	Q8BVI4	HLKEGGLLTLAGAK		Unique	52.2518	469.94873	3	1.49	0.000003465	134692.2656	431035.8438	85501.11719	189699.6875	319113.6563	502268.2188	201073.0156	237687.2969	330213.1563
Q8BVI4	Dihydropteridine reductase OS=Mus musculus OX=10090 GN=Qdpr PE=1 SV=2	Q8BVI4	RVLVYGGR		Unique	26.99	460.27718	2	0.192	0.003103	255366.3125	258682.5156	176991.5469	108373.7344	227212.6406	685874.1875	129416.8203	215839.3906	401363
Q8BVI4	Dihydropteridine reductase OS=Mus musculus OX=10090 GN=Qdpr PE=1 SV=2	Q8BVI4	VLVYGGR		Unique	28.57	382.22667	2	0.602	0.0003937	405298.9688	417003.25	316758.5313	375065.7188	627717.5	725654.375	400786.375	419266.875	489339.6875
Q8BVI5	Syntaxin-16 OS=Mus musculus OX=10090 GN=Stx16 PE=1 SV=3	Q8BVI5	AVQALPSR		Unique	23.7095	421.24791	2	0.983	0.00002833	21542.48828	19559.01563	17948.44141	92675.74219	127241.8516	185022.2188	63686.67969	66898.24219	83070.11719
Q8BVL3	Sorting nexin-17 OS=Mus musculus OX=10090 GN=Snx17 PE=1 SV=2	Q8BVL3	EKEDGAFSFVR		Unique	47.1364	428.87864	3	1.193	0.000009579	264745.5313	253911.5313	183558.7188	376853.4375	678937.375	900829.75	445860.25	387073.75	548698.75
Q8BVL3	Sorting nexin-17 OS=Mus musculus OX=10090 GN=Snx17 PE=1 SV=2	Q8BVL3	KLFSLTPAEVEQR		Unique	57.27	506.61586	3	1.437	0.000003465	282856.125		244425.6875	368128.6875	802586.1875	809557	345502.1875	458439.0625	456253.2813
Q8BVL3	Sorting nexin-17 OS=Mus musculus OX=10090 GN=Snx17 PE=1 SV=2	Q8BVL3	LFSLTPAEVEQRREQLEK		Unique	56.7312	544.04583	4	1.528	0.000003465	21346.10547	46041.68359	12383.9541	57276.05859	71026.73438	103265.0078	45101.8125	51465.84766	64352.54688
Q8BVL3	Sorting nexin-17 OS=Mus musculus OX=10090 GN=Snx17 PE=1 SV=2	Q8BVL3	YSQLLGLHEQLRK		Unique	45.6715	396.97692	4	0.26	0.002238	141784.0469	140213.4844	65894.5625	180291.0469	339544.4375	500214.4063	168015.4375	218682.7188	187962.8281
Q8BVL9	Janus kinase and microtubule-interacting protein 1 OS=Mus musculus OX=10090 GN=Jakmip1 PE=1 SV=2	Q8BVL9	AADLRAAYQAHQDEVHR		Unique	28.4113	488.49338	4	1.731	0.000003465		17733.43164	1986.016113	4615.51123	7832.268555	8106.873047	4354.341797	6656.016602	8354.170898
Q8BVL9	Janus kinase and microtubule-interacting protein 1 OS=Mus musculus OX=10090 GN=Jakmip1 PE=1 SV=2	Q8BVL9	AAYQAHQDEVHR		Unique	15.7781	475.56047	3	1.91	0.000003465	400483.625	384118.2813	227595.5938	82010.77344	178452.9844	88515.47656	78910.21094	281033.3438	341652.625
Q8BVL9	Janus kinase and microtubule-interacting protein 1 OS=Mus musculus OX=10090 GN=Jakmip1 PE=1 SV=2	Q8BVL9	ELGVQTGQTQR		Unique	23.7777	608.81775	2	1.556	0.000003465	422260	224858.1563	516269.6875		146798.7969	236518.3438	236157.7188	225575.75	246516.375
Q8BVL9	Janus kinase and microtubule-interacting protein 1 OS=Mus musculus OX=10090 GN=Jakmip1 PE=1 SV=2	Q8BVL9	EYQALQR		Unique	22.3486	454.23516	2	0.466	0.0007429	367368.625	310470.8125	254463.9375		166251.5938	237814.375	211180.6563	246803.9375	264024.6563
Q8BVL9	Janus kinase and microtubule-interacting protein 1 OS=Mus musculus OX=10090 GN=Jakmip1 PE=1 SV=2	Q8BVL9	IAELNSVIR		Unique	49.2097	507.80043	2	1.112	0.00001237	1374153.75	1825683.75	1406226.75	332303.0625	562592.375	993239.875	992878.625	910180.3125	1239501.875
Q8BVL9	Janus kinase and microtubule-interacting protein 1 OS=Mus musculus OX=10090 GN=Jakmip1 PE=1 SV=2	Q8BVL9	IKEGELQR		Unique	18.5456	486.77716	2	0.826	0.0001172	327248.0313	309188.6563	290952.7188	50284.03906	120416	229356.8281	170130.8438	192609.7813	200331.0469
Q8BVL9	Janus kinase and microtubule-interacting protein 1 OS=Mus musculus OX=10090 GN=Jakmip1 PE=1 SV=2	Q8BVL9	LLVEKGQDAAWVEEK		Unique	47.3079	572.30546	3	1.838	0.000003465	41010.42578	37566.34375	28723.31836	10098.03809	14697.88672	22913.72656	21931.41992	25665.11914	21386.69141
Q8BVL9	Janus kinase and microtubule-interacting protein 1 OS=Mus musculus OX=10090 GN=Jakmip1 PE=1 SV=2	Q8BVL9	LQATLNVLR		Unique	53.7405	514.31653	2	1.13	0.00001237	723979.5	712746.8125	778829.1875	119394.0313	281747.625	398489.8438	480220.75	389633.8125	441774.5
Q8BVL9	Janus kinase and microtubule-interacting protein 1 OS=Mus musculus OX=10090 GN=Jakmip1 PE=1 SV=2	Q8BVL9	LQATLNVLRDGAADKVK		Unique	48.6595	453.76354	4	1.555	0.000003465	926486.9102	1858827.078	225469.4102	269958.5645	564884.1133	1711618.211	722712.6172	863590.7109	888896.5703
Q8BVL9	Janus kinase and microtubule-interacting protein 1 OS=Mus musculus OX=10090 GN=Jakmip1 PE=1 SV=2	Q8BVL9	LQQEILELK		Unique	53.8297	557.3297	2	1.132	0.00001237	772629.375	575948.0625	870457.3125	106413.1328	293963.625	427639.9063	475806.5	528661.0625	555447.4375
Q8BVL9	Janus kinase and microtubule-interacting protein 1 OS=Mus musculus OX=10090 GN=Jakmip1 PE=1 SV=2	Q8BVL9	LQVLEQQHVIDDLSLER		Unique	66.3297	679.03217	3	3.059	0.000003465	190956.625	63203.05078	284012.5938	22531.60742	22195.32227	64132.38281	102607.7969	89500.83594	105575.8828
Q8BVL9	Janus kinase and microtubule-interacting protein 1 OS=Mus musculus OX=10090 GN=Jakmip1 PE=1 SV=2	Q8BVL9	LQVLEQQHVIDDLSLERER		Unique	61.8067	580.81212	4	0.863	0.00008631	220914.7188	357306.3438		99197.96875	251121.2188	480500.3125	280300.3125	375432.125	395319.7813
Q8BVL9	Janus kinase and microtubule-interacting protein 1 OS=Mus musculus OX=10090 GN=Jakmip1 PE=1 SV=2	Q8BVL9	LSAQASLKR		Unique	20.6294	487.29298	2	0.852	0.0001014	271685.4375	268603.125	205694.9844	66989.36719	111632.6563	251460.8125	155065.4531	180368.6406	236360.0156
Q8BVL9	Janus kinase and microtubule-interacting protein 1 OS=Mus musculus OX=10090 GN=Jakmip1 PE=1 SV=2	Q8BVL9	SEMQDAKDQNELLEFR		Unique	53.0925	651.63898	3	2.939	0.000003465	108031.5781	31595.7207	115586.7813	8968.019531	13468.43652	38196.68359	49421.01953	53963.9375	58981.27734
Q8BVL9	Janus kinase and microtubule-interacting protein 1 OS=Mus musculus OX=10090 GN=Jakmip1 PE=1 SV=2	Q8BVL9	VILALEK		Unique	47.297	393.2601	2	0.828	0.0001172	712814.5625	298719.9688	754795	84599.34375	170084.7031	329765.4688	342470.9063	326742.0625	282861.9688
Q8BVL9	Janus kinase and microtubule-interacting protein 1 OS=Mus musculus OX=10090 GN=Jakmip1 PE=1 SV=2	Q8BVL9	VILALEKELGVQTGQTQR		Unique	62.9553	661.71267	3	2.405	0.000003465	313489.3438	712561.875	237498.9219	203653.0469	275784.9063	307454.2188		321480.7188
Q8BVL9	Janus kinase and microtubule-interacting protein 1 OS=Mus musculus OX=10090 GN=Jakmip1 PE=1 SV=2	Q8BVL9	VLELEVR		Unique	24.2269	429.25824	2	0.525	0.0005851	332983.9063	308348.3438	280829.9375	224364.9375	279898.1875	751514.75	367574.625	361808.6563	380319.875
Q8BVQ5	Protein phosphatase methylesterase 1 OS=Mus musculus OX=10090 GN=Ppme1 PE=1 SV=5	Q8BVQ5	IVALDLR		Unique	51.8413	400.25551	2	0.61	0.0003883	3551849	3240103.25	3188680.75	1633696.75	3190288.25	4437996	2869579.75	3035040.5	3204283.25
Q8BVQ5	Protein phosphatase methylesterase 1 OS=Mus musculus OX=10090 GN=Ppme1 PE=1 SV=5	Q8BVQ5	IVALDLRGHGETK		Unique	36.7929	470.26842	3	1.122	0.00001237	179309.3125	484718.0938	159339.1719	347836.875	498414.6563	505085.9688	399674.2188	383755.5313	390897.25
Q8BVQ5	Protein phosphatase methylesterase 1 OS=Mus musculus OX=10090 GN=Ppme1 PE=1 SV=5	Q8BVQ5	LLLLAGVDR		Unique	64.3794	485.30815	2	1.18	0.000009579		303238.25	1032134.875	662548.25	840108.5	475649.5625	477933.0938	488148.3125	359283.1875
Q8BVQ5	Protein phosphatase methylesterase 1 OS=Mus musculus OX=10090 GN=Ppme1 PE=1 SV=5	Q8BVQ5	LLLLAGVDRLDKDLTIGQMQGK		Unique	86.7957	799.78924	3	2.67	0.000003465	3850376.375	5855943.25	2174779.5	2170913.625	5062470.875	7172647.625	2350985.938	2690929.875	2840571.5
Q8BVQ5	Protein phosphatase methylesterase 1 OS=Mus musculus OX=10090 GN=Ppme1 PE=1 SV=5	Q8BVQ5	LLLLAGVDRLDKDLTIGQMQGK	1xOxidation [M19]	Unique	82.4835	604.09269	4	1.592	0.000003465	340878.2813	620913.8125	347053.2813	522959.5625	260007.1563	683427.5625	428613.375	401460.2813	495949
Q8BVQ5	Protein phosphatase methylesterase 1 OS=Mus musculus OX=10090 GN=Ppme1 PE=1 SV=5	Q8BVQ5	LPSRPPLPGSGGSQSGAK		Unique	35.7706	564.97266	3	3.048	0.000003465	252106.6406	208743.0938	2019440.594	92764.45313	203663.875	3491041.781	210161.6758	230876.25	212393.0469
Q8BVQ5	Protein phosphatase methylesterase 1 OS=Mus musculus OX=10090 GN=Ppme1 PE=1 SV=5	Q8BVQ5	NSEDLSAETMAK		Unique	29.8896	648.29283	2	2.2	0.000003465	753467.25	874139.125	995638.6875	654397.125	1001362.25	1262256.125	1064683.875	895457.6875	1009882.188
Q8BVQ5	Protein phosphatase methylesterase 1 OS=Mus musculus OX=10090 GN=Ppme1 PE=1 SV=5	Q8BVQ5	SIVEGIIEEEEEDEEGSESVNKR		Unique	64.1373	869.40324	3	3.15	0.000003465	1517574.875	1130077	1598615.125	686145.8125	1038345.875	2236931.75	1199382.375	1301740.5	1273102.625
Q8BVQ5	Protein phosphatase methylesterase 1 OS=Mus musculus OX=10090 GN=Ppme1 PE=1 SV=5	Q8BVQ5	SLENAIEWSVK		Unique	63.5475	638.33248	2	1.565	0.000003465	2539320.5	2033533.875	1720745.125	1042454.75		3714197.5			2004364
Q8BVQ5	Protein phosphatase methylesterase 1 OS=Mus musculus OX=10090 GN=Ppme1 PE=1 SV=5	Q8BVQ5	VKNSEDLSAETMAK		Unique	27.0845	761.8747	2	3.201	0.000003465	575287.0156	667789.1563	570217.5938	475985.0781	577233.0156	762938.5313	695103.6563	670325.4063	580331.1875
Q8BVQ5	Protein phosphatase methylesterase 1 OS=Mus musculus OX=10090 GN=Ppme1 PE=1 SV=5	Q8BVQ5	VSMVGQVK		Unique	27.4881	424.23888	2	1.065	0.00002305	4167586.625	3452695.875	3732484.5	1622689.625	3146621.063	4978317.75	3013309.813	3307824.5	3819614.125
Q8BVQ5	Protein phosphatase methylesterase 1 OS=Mus musculus OX=10090 GN=Ppme1 PE=1 SV=5	Q8BVQ5	VSMVGQVKQCEGITSPEGSK	1xCarbamidomethyl [C10]	Unique	39.4492	707.68202	3	3.357	0.000003465	37201.125	93770.99219	23972.66992	65009.4375	124946.3516	118157.7656	85691.97656	86928.21094	100307.125
Q8BVQ5	Protein phosphatase methylesterase 1 OS=Mus musculus OX=10090 GN=Ppme1 PE=1 SV=5	Q8BVQ5	YWDGWFR		Unique	71.8913	515.23231	2	0.67	0.0003052	1171410.875	929806.375	1422401.375	487729.0625	1290945.875	1100962.5	959772.4375	1216613.25	980780.8125
Q8BVU0	DISP complex protein LRCH3 OS=Mus musculus OX=10090 GN=Lrch3 PE=1 SV=3	Q8BVU0	NHLLRLPEELAEVPLIR		Unique	89.2123	671.39316	3	1.37	0.000003465	3876.432129	11352.90527			3266.2771	3341.461426
Q8BVU0	DISP complex protein LRCH3 OS=Mus musculus OX=10090 GN=Lrch3 PE=1 SV=3	Q8BVU0	NQLSTLPVHLCNLPLK	1xCarbamidomethyl [C11]	Unique	72.1164	616.34525	3	2.352	0.000003465	329811.25	475441.75	211471.3125	61375.74609	180953.2188	309016.8125	185505.5313	195153.9219	227200.7813
Q8BVU0	DISP complex protein LRCH3 OS=Mus musculus OX=10090 GN=Lrch3 PE=1 SV=3	Q8BVU0	SVDRALEEAAVTGVLSLSGR		Unique	85.1936	677.36728	3	1.292	0.000003465	112501.8438	331808.875		74421.39063	47946.72266	130135.1406	128948.5078	168526.7344	117310.8672
Q8BVU5	ADP-ribose pyrophosphatase, mitochondrial OS=Mus musculus OX=10090 GN=Nudt9 PE=1 SV=1	Q8BVU5	CILQFVAIK	1xCarbamidomethyl [C1]	Unique	74.8891	546.31756	2	1.614	0.000003465	519042.1875	688077.6875	588112.0625	263568	518005.625	486306.2813	445107.5	531085.4375	755071.6875
Q8BVU5	ADP-ribose pyrophosphatase, mitochondrial OS=Mus musculus OX=10090 GN=Nudt9 PE=1 SV=1	Q8BVU5	CILQFVAIKR	1xCarbamidomethyl [C1]	Unique	63.2808	416.58127	3	1.706	0.000003465	876503.6875	1537267.125	648709.0625	566983.125	959444.3125	2076569.75	718584.3125	929652.25	1327371.875
Q8BVU5	ADP-ribose pyrophosphatase, mitochondrial OS=Mus musculus OX=10090 GN=Nudt9 PE=1 SV=1	Q8BVU5	DAHWSEDHAADSR		Unique	18.1423	499.5432	3	3.021	0.000003465	2313514.781	2037813.313	2494887.469	906868.1406	1780512.953	2596850.75	1711164.813	1918921.5	2219899.031
Q8BVU5	ADP-ribose pyrophosphatase, mitochondrial OS=Mus musculus OX=10090 GN=Nudt9 PE=1 SV=1	Q8BVU5	DAHWSEDHAADSRGL		Unique	31.3567	556.24475	3	1.779	0.000003465	262347.1875	359963.3125		227887.4844	426362.0313	778103.1875	333849.6563	332335.6875	412845.4063
Q8BVU5	ADP-ribose pyrophosphatase, mitochondrial OS=Mus musculus OX=10090 GN=Nudt9 PE=1 SV=1	Q8BVU5	DCGEWAIPGGMVDPGEK	1xCarbamidomethyl [C2]	Unique	66.2925	909.39517	2	0.852	0.0001014	146839.3594		156149.9844				84784.82813	104228.6094
Q8BVU5	ADP-ribose pyrophosphatase, mitochondrial OS=Mus musculus OX=10090 GN=Nudt9 PE=1 SV=1	Q8BVU5	DESGNKITHPVSGK		Unique	17.1322	734.87316	2	2.971	0.000003465	1884175.875	2079963.719	2053585.656	1117862.828	1907828	2215535.438	1821000.266	1845999.469	1790404.313
Q8BVU5	ADP-ribose pyrophosphatase, mitochondrial OS=Mus musculus OX=10090 GN=Nudt9 PE=1 SV=1	Q8BVU5	EFGEEALNSLQK		Unique	51.4864	682.83852	2	2.078	0.000003465	2638265.25	2369257.75	3855330.75	1554657	2582200.25	3691617.75	3114597.5	2817652.5	2607030.5
Q8BVU5	ADP-ribose pyrophosphatase, mitochondrial OS=Mus musculus OX=10090 GN=Nudt9 PE=1 SV=1	Q8BVU5	EIEEKLHALFSQEHLVIYK		Unique	74.2831	582.31663	4	2.219	0.000003465	236652.0625	531372	223498.0156	112787.125	292819.5313	453829.875	153230.4219	103420.7656	184398.9531
Q8BVU5	ADP-ribose pyrophosphatase, mitochondrial OS=Mus musculus OX=10090 GN=Nudt9 PE=1 SV=1	Q8BVU5	FNEKDGHVER		Unique	15.7558	615.79687	2	1.845	0.000003465	2175295.609	1442802.859	2246182.063	669896.4219	1148377.563	2652845.031	1692540.797	1607096.313	654284.6875
Q8BVU5	ADP-ribose pyrophosphatase, mitochondrial OS=Mus musculus OX=10090 GN=Nudt9 PE=1 SV=1	Q8BVU5; Q91YD4	GYVDDPR		Unique	20.1564	411.19296	2	0.772	0.0001535	615654	280449.8125	850452.5	138095.1719	271861.9688	488542.0313	390953.25	429791.3125	455498.125
Q8BVU5	ADP-ribose pyrophosphatase, mitochondrial OS=Mus musculus OX=10090 GN=Nudt9 PE=1 SV=1	Q8BVU5	LHALFSQEHLVIYK		Unique	62.3084	566.6508	3	3.601	0.000003465	1870772.625	693138.375	2470575.75	355081.1563	661380.0625		905429	939833.9375	1121091.875
Q8BVU5	ADP-ribose pyrophosphatase, mitochondrial OS=Mus musculus OX=10090 GN=Nudt9 PE=1 SV=1	Q8BVU5	LVAEKRDAHWSEDHAADSR		Unique	21.3676	549.01659	4	2.266	0.000003465	24767.72852	367778.0625	17201.94336	218472.6875	339180.4688	142437.7344	203201.1406	163938.2891	231579.8906
Q8BVU5	ADP-ribose pyrophosphatase, mitochondrial OS=Mus musculus OX=10090 GN=Nudt9 PE=1 SV=1	Q8BVU5	LYASHSQFIK		Unique	34.143	597.31938	2	1.836	0.000003465	3264672.5	2640060	4142270.25	674509.5	1666193.5	2789308.5	2214269.75	2919712.25	3533174.75
Q8BVU5	ADP-ribose pyrophosphatase, mitochondrial OS=Mus musculus OX=10090 GN=Nudt9 PE=1 SV=1	Q8BVU5	RKDCGEWAIPGGMVDPGEK	1xCarbamidomethyl [C4]	Unique	54.2628	701.33104	3	2.108	0.000003465	789062.3438	423740.8594	655840.4063	181436.9453	448518.4844	182699.0625	462966.5625	485858.0156	512998.8594
Q8BVU5	ADP-ribose pyrophosphatase, mitochondrial OS=Mus musculus OX=10090 GN=Nudt9 PE=1 SV=1	Q8BVU5	SQNGLYEIENGRPRNPAGR		Unique	36.569	710.02576	3	1.461	0.000003465	38636.41406	144371.1563	37321.64844	84681.19531	162456.7344	101673.5156	89319.20313	93980.95313	92276.95313
Q8BVU5	ADP-ribose pyrophosphatase, mitochondrial OS=Mus musculus OX=10090 GN=Nudt9 PE=1 SV=1	Q8BVU5	TSPYPGSKVER		Unique	20.6923	407.54729	3	1.853	0.000003465	1276239.75	2546642.875	1624858.188	1346375.688	2273107.25	2695815.5	2101403.188	1901607.813	1739817.5
Q8BVU5	ADP-ribose pyrophosphatase, mitochondrial OS=Mus musculus OX=10090 GN=Nudt9 PE=1 SV=1	Q8BVU5	WGPNHAADPIITR		Unique	43.4434	724.37561	2	2.981	0.000003465	5953227.25	6691914.875	4874049	2659442.719	5221701.313	7491225.75	4666973.688	5628606.563	6681645
Q8BVU5	ADP-ribose pyrophosphatase, mitochondrial OS=Mus musculus OX=10090 GN=Nudt9 PE=1 SV=1	Q8BVU5	WVDISDQLK		Unique	55.3125	552.29045	2	1.309	0.000003465	2500356.25	1309811	2738324.75	577073.4063	1091984.188	880605.25	1360796.625	1639056.875	1706926.563
Q8BVW0	Neutral alpha-glucosidase C OS=Mus musculus OX=10090 GN=Ganc PE=1 SV=2	Q8BVW0	KKPSSVTTHLSDGR		Unique	18.5601	504.94237	3	1.872	0.000003465	30767.48047	40647.57031	21275.02148	10833.55469	18520.5	30678.24023	20147.19922	23008.37109	27364.72852
Q8BW70	Ubiquitin carboxyl-terminal hydrolase 38 OS=Mus musculus OX=10090 GN=Usp38 PE=1 SV=2	Q8BW70	ELMDAITK		Unique	42.4406	460.74145	2	1.039	0.00002305	48406.62891		53782.66016
Q8BW70	Ubiquitin carboxyl-terminal hydrolase 38 OS=Mus musculus OX=10090 GN=Usp38 PE=1 SV=2	Q8BW70	LSDLLTDFVQCVPK	1xCarbamidomethyl [C11]	Unique	89.9848	545.62001	3	0.976	0.00003635	5893.070801	6040.859863	6486.862305	2052.779297	4336.019531	2279.118896	7551.643555	10261.8125	8392.322266
Q8BW75	Amine oxidase [flavin-containing] B OS=Mus musculus OX=10090 GN=Maob PE=1 SV=4	Q8BW75	IHYSPPLPMLR		Unique	61.9424	441.91272	3	1.482	0.000003465	584893.1875	601986.1875	331085.5938	215040.7344	581465.0625	1335532	414998.8438	563866.25	619395.25
Q8BW75	Amine oxidase [flavin-containing] B OS=Mus musculus OX=10090 GN=Maob PE=1 SV=4	Q8BW75	IISTTNGGQER		Unique	18.4346	588.30447	2	1.829	0.000003465	256207.3438	189680.4844	197270.125	108855.3594	250145	444089.7188	201583.75	230156.8125	260293.7813
Q8BW75	Amine oxidase [flavin-containing] B OS=Mus musculus OX=10090 GN=Maob PE=1 SV=4	Q8BW75	IPEDEIWQPEPESLDVPARPITSTFLER		Unique	87.458	1088.88467	3	1.864	0.000003465	296255.8125		244239.0469		315523.75		204029.2188	243707.4844	241645.8594
Q8BW75	Amine oxidase [flavin-containing] B OS=Mus musculus OX=10090 GN=Maob PE=1 SV=4	Q8BW75	LFGLTTILSATALGFLAHKR		Unique	98.8814	533.31644	4	1.383	0.000003465	41423.04297	79736.60156	30582.13281	23146.64453	58463.15234	121023.125	17795.36328	27410.23047	18572.53711
Q8BW75	Amine oxidase [flavin-containing] B OS=Mus musculus OX=10090 GN=Maob PE=1 SV=4	Q8BW75	NQLISRVPLGSVIK		Unique	62.5052	508.64684	3	1.661	0.000003465	22666.01758	57830.4375	4766.387207	38708.43359	42358.875	90166.78125	31166.70508	37016.72656	56575.54688
Q8BW75	Amine oxidase [flavin-containing] B OS=Mus musculus OX=10090 GN=Maob PE=1 SV=4	Q8BW75	TLNHEIYEAK		Unique	25.6709	609.31165	2	1.762	0.000003465	342901.9688	266446.5625	205723.7969	179493.4844	251361	532477.4375	210280.0938	267722.375	315164.625
Q8BW75	Amine oxidase [flavin-containing] B OS=Mus musculus OX=10090 GN=Maob PE=1 SV=4	Q8BW75	VKLERPVIHIDQTGENVIVK		Unique	54.0543	572.58396	4	2.374	0.000003465	425700.625	393337.125	297321.0938	196960.0938	424916.875	528817.75	319629.1875	314255.0938	428116.8438
Q8BW75	Amine oxidase [flavin-containing] B OS=Mus musculus OX=10090 GN=Maob PE=1 SV=4	Q8BW75	VPLGSVIK		Unique	44.148	406.7656	2	1.261	0.000003465	789219.75	790842.9375	630654.875	765810.1875	1303604.125	1028946.188	765336.875	886939.1875	889619.9375
Q8BW75	Amine oxidase [flavin-containing] B OS=Mus musculus OX=10090 GN=Maob PE=1 SV=4	Q8BW75	YVDLGGSYVGPTQNR		Unique	47.0363	542.60224	3	1.668	0.000003465	298336.418	311654.5703	280456.9531	250199.5352	410459.5156	573023.3281	300075.5	350016.6641	366567.707
Q8BW96	Calcium/calmodulin-dependent protein kinase type 1D OS=Mus musculus OX=10090 GN=Camk1d PE=1 SV=2	Q8BW96	DASTLIR		Unique	29.5004	388.21906	2	0.527	0.0005766	33241.72656	29592.41406	37003.02344	14304.5791	28831.05859	45589.91797	29492.0293	29990.74219	38211.27344
Q8BW96	Calcium/calmodulin-dependent protein kinase type 1D OS=Mus musculus OX=10090 GN=Camk1d PE=1 SV=2	Q8BW96; Q91YS8	IMISDFGLSK		Unique	64.1145	555.79692	2	0.242	0.002447	141344.25	92371.04688	219469.6406		68130.44531	108503.9297	122828.0156	87845.46875	69785.69531
Q8BW96	Calcium/calmodulin-dependent protein kinase type 1D OS=Mus musculus OX=10090 GN=Camk1d PE=1 SV=2	Q8BW96; Q91YS8	QAFNATAVVR		Unique	40.5799	538.79614	2	1.716	0.000003465	436687.3125	390855.625	336512.5938	251148.7969	338710.2813	560839.9375	350684.5625	340975.7813	466681.125
Q8BWA8	Rho guanine nucleotide exchange factor 19 OS=Mus musculus OX=10090 GN=Arhgef19 PE=1 SV=1	Q8BWA8	AVYLHLFNDCLLLSR	1xCarbamidomethyl [C10]	Unique	86.1919	611.99428	3	1.008	0.00002305	2388.314209	5837.412109			6237.552734	6008.098145		1592.045166
Q8BWF0	Succinate-semialdehyde dehydrogenase, mitochondrial OS=Mus musculus OX=10090 GN=Aldh5a1 PE=1 SV=1	Q8BWF0	AAYDAFNSWK		Unique	53.7635	586.77241	2	1.559	0.000003465	728238.125	725792.3125	556406.4375	405395.625	828626.8125	1084131.75	703628.3125	705425.9375	775335.8125
Q8BWF0	Succinate-semialdehyde dehydrogenase, mitochondrial OS=Mus musculus OX=10090 GN=Aldh5a1 PE=1 SV=1	Q8BWF0	AVEKVEKQVNDAVAK		Unique	25.8872	543.30507	3	2.678	0.000003465	100176.3438	382070.625	52863.82422	315426.75	509120.9688	609019.125	262171.9688	312616.0625	365433.6875
Q8BWF0	Succinate-semialdehyde dehydrogenase, mitochondrial OS=Mus musculus OX=10090 GN=Aldh5a1 PE=1 SV=1	Q8BWF0	EGSKYGIDEYLEVK		Unique	55.4211	543.93842	3	2.176	0.000003465	486212.7813	362999.2813	380783.6563	285255.7188	453231.875	700814.5	441385.125	400093.2813	434418.0625
Q8BWF0	Succinate-semialdehyde dehydrogenase, mitochondrial OS=Mus musculus OX=10090 GN=Aldh5a1 PE=1 SV=1	Q8BWF0	EVGEVLCTDPLVSK	1xCarbamidomethyl [C7]	Unique	58.2306	773.39449	2	0.901	0.00006966	463181.5313	358641.5313	281774.0938	197184.1094	387306.25	526083.125	330134.875	427524.625	388251.0938
Q8BWF0	Succinate-semialdehyde dehydrogenase, mitochondrial OS=Mus musculus OX=10090 GN=Aldh5a1 PE=1 SV=1	Q8BWF0	GDSFVGGR		Unique	22.3958	397.69323	2	0.841	0.000111	352651.3438	99906.8125	257924.0938	66818.55469	176302.9531	385122.5	244833.0938	221006.2031	277501.3125
Q8BWF0	Succinate-semialdehyde dehydrogenase, mitochondrial OS=Mus musculus OX=10090 GN=Aldh5a1 PE=1 SV=1	Q8BWF0	HQSGGNFFEPTLLSNVTR		Unique	72.2228	668.66887	3	2.177	0.000003465	1171522.125	1013492.5	819476.9375	793036.8125	1424706.875	2407381.5	1208323.5	1109999.625	1232509.5
Q8BWF0	Succinate-semialdehyde dehydrogenase, mitochondrial OS=Mus musculus OX=10090 GN=Aldh5a1 PE=1 SV=1	Q8BWF0	IITAESGKPLK		Unique	26.3784	386.23597	3	1.793	0.000003465	867266.375	598502.8125	847442.625	403209.7188	994114.9375	1313954	849621.25	816645.0625	941960.75
Q8BWF0	Succinate-semialdehyde dehydrogenase, mitochondrial OS=Mus musculus OX=10090 GN=Aldh5a1 PE=1 SV=1	Q8BWF0	ILLHHAANSVK		Unique	23.9179	401.5717	3	1.547	0.000003465	1378068	1034835.188	686800.625	688331.8125	1757085.25	1758843.625	889856.0625	1252293.125	1177230.875
Q8BWF0	Succinate-semialdehyde dehydrogenase, mitochondrial OS=Mus musculus OX=10090 GN=Aldh5a1 PE=1 SV=1	Q8BWF0	ILLHHAANSVKR		Unique	23.1609	453.60547	3	1.568	0.000003465	131860.2813	215260.0313	45725.80078	59882.84766	363153.0938	442334.5313	144407.6563	242900.1094	142099.4844
Q8BWF0	Succinate-semialdehyde dehydrogenase, mitochondrial OS=Mus musculus OX=10090 GN=Aldh5a1 PE=1 SV=1	Q8BWF0	ISFTGSTATGK		Unique	32.1464	535.28004	2	1.752	0.000003465	1023954.188	901693.375	634606.9375	771654.75	1175926.875	1888533.875	767331.25	932390.125	1249032.125
Q8BWF0	Succinate-semialdehyde dehydrogenase, mitochondrial OS=Mus musculus OX=10090 GN=Aldh5a1 PE=1 SV=1	Q8BWF0	IYGDIIYTSAK		Unique	50.3284	622.33205	2	1.844	0.000003465	547435.0625	725687.875	444296.875	565327.6875	958846.0625	998395.3125	596630.5	599080.9375	807526.0625
Q8BWF0	Succinate-semialdehyde dehydrogenase, mitochondrial OS=Mus musculus OX=10090 GN=Aldh5a1 PE=1 SV=1	Q8BWF0	LGTVADCGVPEAR	1xCarbamidomethyl [C7]	Unique	35.5138	672.83253	2	2.645	0.000003465	1481431	1469400.375	672155.375	952754.0625	1954201.5	2346716.25	1467155.5	1509594	1830915.875
Q8BWF0	Succinate-semialdehyde dehydrogenase, mitochondrial OS=Mus musculus OX=10090 GN=Aldh5a1 PE=1 SV=1	Q8BWF0	NKAKEVGEVLCTDPLVSK	1xCarbamidomethyl [C11]	Unique	48.8936	663.02248	3	2.537	0.000003465	32550.14844	71453.72656		41649.58594	71578.07813	64500.30859	37737.16406	50198.66016	40544.17969
Q8BWF0	Succinate-semialdehyde dehydrogenase, mitochondrial OS=Mus musculus OX=10090 GN=Aldh5a1 PE=1 SV=1	Q8BWF0	QPVGVAAIITPWNFPSAMITR		Unique	98.5134	757.07684	3	2.378	0.000003465				185573.3125	393401.5625		214340.9688
Q8BWF0	Succinate-semialdehyde dehydrogenase, mitochondrial OS=Mus musculus OX=10090 GN=Aldh5a1 PE=1 SV=1	Q8BWF0	RHQSGGNFFEPTLLSNVTR		Unique	67.982	720.70282	3	2.509	0.000003465	22830.62891	13584.08691	9738.037109	10631.58398	31841.94531	41962.16797	22725.125	28140.82422	18767.84375
Q8BWF0	Succinate-semialdehyde dehydrogenase, mitochondrial OS=Mus musculus OX=10090 GN=Aldh5a1 PE=1 SV=1	Q8BWF0	VGNGFEEGTTQGPLINEK		Unique	47.8075	630.64636	3	2.333	0.000003465	357797.5938	253552.125	279299.0313	211114.2969	310875.9375	566962.0625	313380.8438	309853.0938	396496.375
Q8BWF0	Succinate-semialdehyde dehydrogenase, mitochondrial OS=Mus musculus OX=10090 GN=Aldh5a1 PE=1 SV=1	Q8BWF0	WYDLMIQNKDDLAK		Unique	61.6689	584.95914	3	2.185	0.000003465	420593.6563	618873.4375	258745.75	350173.9375	700795.125	871720.4375	349998.5938	454032.5625	615598.8125
Q8BWG4	Uncharacterized protein KIAA1755 homolog OS=Mus musculus OX=10090 PE=2 SV=2	Q8BWG4	NASFHGSPAPGLQFSFLK		Unique	74.7745	635.65994	3	2.827	0.000003465	51979.36719	35251.30078	67306.8125	16066.5918	20264.67969	45731.00781	41357.36328	48964.21484	37619.86719
Q8BWG4	Uncharacterized protein KIAA1755 homolog OS=Mus musculus OX=10090 PE=2 SV=2	Q8BWG4	QGLDLSK		Unique	27.3691	380.71354	2	0.712	0.0002229	59862.375	70880.70313	48479.07031	36269.88672	51974.78906	81963.82813	49453.60547	54457.25391	57581.94922
Q8BWG4	Uncharacterized protein KIAA1755 homolog OS=Mus musculus OX=10090 PE=2 SV=2	Q8BWG4	SGQLAFR		Unique	31.4092	389.71407	2	0.871	0.00008395	105863.9453	63678.51953	103198.75	24052.17578	33875.6875	87213.23438	54440.73438	68106.66406	67380.35156
Q8BWG4	Uncharacterized protein KIAA1755 homolog OS=Mus musculus OX=10090 PE=2 SV=2	Q8BWG4	TKGAPLLGK		Unique	24.7958	442.78199	2	0.66	0.0003154	22808.04297	33518.08594	15541.38672	13247.9502	16965.88867	32747.48828	19290.50391	20724.94336	31929.31641
Q8BWG4	Uncharacterized protein KIAA1755 homolog OS=Mus musculus OX=10090 PE=2 SV=2	Q8BWG4	WACERPAGSGEKPCSGGSR	2xCarbamidomethyl [C3; C14]	Unique	20.2046	683.63884	3	2.16	0.000003465	19749.07227	30123.33594	21534.50977	8175.812988	16658.76367	30313.19727	16802.20898	17980.37109	25386.21875
Q8BWG8	Beta-arrestin-1 OS=Mus musculus OX=10090 GN=Arrb1 PE=1 SV=1	Q8BWG8	AFCAENLEEK	1xCarbamidomethyl [C3]	Unique	36.4636	605.77416	2	1.507	0.000003465	288501.25	186326.4688	286278.2188	240745.9531	400469.75	720271.875	303878.5313	341247.8125	434195.9375
Q8BWG8	Beta-arrestin-1 OS=Mus musculus OX=10090 GN=Arrb1 PE=1 SV=1	Q8BWG8	AFCAENLEEKIHKR	1xCarbamidomethyl [C3]	Unique	37.6819	436.97547	4	1.403	0.000003465	89657.01563	310945.3438	84435.41406	186566.5938	306293.9063	458464.6563	262696.7188	234736.4375	301905.4375
Q8BWG8	Beta-arrestin-1 OS=Mus musculus OX=10090 GN=Arrb1 PE=1 SV=1	Q8BWG8	DFVDHIDLVDPVDGVVLVDPEYLKER		Unique	96.7423	749.88649	4	2	0.000003465	100975.2578		294542.375	292785.4688	488659.7813	736152.375	218549.625	228999.5938	264360.75
Q8BWG8	Beta-arrestin-1 OS=Mus musculus OX=10090 GN=Arrb1 PE=1 SV=1	Q8BWG8	KVQYAPERPGPQPTAETTR		Unique	26.8029	709.37115	3	2.257	0.000003465	649939.5156	595762.2813	466433.2031	734232.6875	1285539.188	1697705.875	882229.9844	863026.2188	1052467.063
Q8BWG8	Beta-arrestin-1 OS=Mus musculus OX=10090 GN=Arrb1 PE=1 SV=1	Q91YI4; Q8BWG8	LTVYLGK		NotUnique	43.9472	397.24453	2	0.764	0.0001626	958389.3125	730560.3125	935523.5625	629273.125	1330857.875	1919821.875	872110.0625	900393.6875	1045309.75
Q8BWG8	Beta-arrestin-1 OS=Mus musculus OX=10090 GN=Arrb1 PE=1 SV=1	Q8BWG8; P20443	RGIALDGK		Unique	23.5076	415.24788	2	0.5	0.0006503	17535.86719	16522.83789	7615.833984	33766.30859	10877.3252	14918.94824	12099.89648	11705.78613	40946.59766
Q8BWG8	Beta-arrestin-1 OS=Mus musculus OX=10090 GN=Arrb1 PE=1 SV=1	Q8BWG8	VQYAPERPGPQPTAETTR		Unique	29.7027	666.67276	3	2.433	0.000003465	173675.5781	172458.3438	133129.9688	174826.125	316472.5	384627.4375	181523.1563	229935.9844	231813.125
Q8BWG8	Beta-arrestin-1 OS=Mus musculus OX=10090 GN=Arrb1 PE=1 SV=1	Q8BWG8	VYTLTPFLANNR		Unique	70.7365	704.88294	2	1.032	0.00002305	358854.4063	328640.1875	302976.25	434455.4063	574359.75	964331.5625	515984.5	552093.75	527174.75
Q8BWG8	Beta-arrestin-1 OS=Mus musculus OX=10090 GN=Arrb1 PE=1 SV=1	Q8BWG8	YGREDLDVLGLTFR		Unique	78.3944	551.95803	3	2.226	0.000003465	149332.2031	112570.0234	138446.6094	146519.5156	309250.3438	299139.5938	147920.2656	201488.6719	148329.2969
Q8BWJ3	Phosphorylase b kinase regulatory subunit alpha, liver isoform OS=Mus musculus OX=10090 GN=Phka2 PE=1 SV=1	Q8BWJ3	HIGVLGTSK		Unique	27.0711	456.26888	2	1.367	0.000003465	38581.96484	48485.83594	32959.8125	8450.600586	18328.72461	31499.65625	24712.03906	26444.47461	28932.88477
Q8BWJ3	Phosphorylase b kinase regulatory subunit alpha, liver isoform OS=Mus musculus OX=10090 GN=Phka2 PE=1 SV=1	Q8BWJ3	WDTNLFGQHGVTVHSLLSELYGK		Unique	95.4283	651.08292	4	2.134	0.000003465	9854.054688	77855.30469	28030.91016		22370.83203	23422.68164		18850.81055	20247.05469
Q8BWM0	Prostaglandin E synthase 2 OS=Mus musculus OX=10090 GN=Ptges2 PE=1 SV=3	Q8BWM0	TPAEALASFDYIVREGKFGAVEAAMAK		Unique	92.5999	711.36665	4	0.89	0.00007416		7331.467773		3250.672607	3046.076904	5032.238281
Q8BWQ6	VPS35 endosomal protein-sorting factor-like OS=Mus musculus OX=10090 GN=Vps35l PE=1 SV=2	Q8BWQ6	AAIGLVPEVPK		Unique	58.1288	547.33447	2	1.897	0.000003465	274105.1563	253534.8125	232221.4063	284170.4688	647963.5	945346.1875	363095.2813	432784.3125	392295.5938
Q8BWQ6	VPS35 endosomal protein-sorting factor-like OS=Mus musculus OX=10090 GN=Vps35l PE=1 SV=2	Q8BWQ6	AEFVATR		Unique	25.1741	397.21381	2	0.924	0.0000572	106109.1719	111958.4766	70790.11719	125278.1016	210409.0156	401051.8438	133648.2969	159299.5469	179027.7188
Q8BWQ6	VPS35 endosomal protein-sorting factor-like OS=Mus musculus OX=10090 GN=Vps35l PE=1 SV=2	Q8BWQ6	DKDENSFVGPDFEPWANKR		Unique	60.0083	751.01897	3	2.384	0.000003465	86420.88281		44109.30859		247014.1406	361716.4063	170896.9688		207629.2969
Q8BWQ6	VPS35 endosomal protein-sorting factor-like OS=Mus musculus OX=10090 GN=Vps35l PE=1 SV=2	Q8BWQ6	FYVEASILK		Unique	62.4294	535.30034	2	1.004	0.00002563	393794.5625	326865.4063	264357.1563	247110.6875	500129.9063	893859.4375	168289.6094	261656.8594	346542.0313
Q8BWQ6	VPS35 endosomal protein-sorting factor-like OS=Mus musculus OX=10090 GN=Vps35l PE=1 SV=2	Q8BWQ6	LCEAVMAQILEHLK	1xCarbamidomethyl [C2]	Unique	89.4578	552.29377	3	2.297	0.000003465	112001.6094	132465.1563		157350.7031	456437.5	492491.7813	214625.3594	183664.9844	126183.8125
Q8BWQ6	VPS35 endosomal protein-sorting factor-like OS=Mus musculus OX=10090 GN=Vps35l PE=1 SV=2	Q8BWQ6	LLSDTSVIQFYPSK		Unique	69.6868	533.28706	3	1.929	0.000003465	24109.27148	34775.33203	16300.41895	28376.9668	74411.10938		37574.71094	37254.83984	46369.13672
Q8BWQ6	VPS35 endosomal protein-sorting factor-like OS=Mus musculus OX=10090 GN=Vps35l PE=1 SV=2	Q8BWQ6	LNQLSVNLWHLAQR		Unique	71.5415	564.64971	3	2.208	0.000003465			26416.66211	56310.39063	134940.2813	327897.9063	59216.17188	64685.37891	57650.10156
Q8BWQ6	VPS35 endosomal protein-sorting factor-like OS=Mus musculus OX=10090 GN=Vps35l PE=1 SV=2	Q8BWQ6	NRNYKAELASCR	1xCarbamidomethyl [C11]	Unique	22.3096	494.58079	3	0.801	0.000131	2633.480957	5731.712402		10333.41016	16885.16016	10843.5791	7450.130859	6855.228516	10446.78613
Q8BWQ6	VPS35 endosomal protein-sorting factor-like OS=Mus musculus OX=10090 GN=Vps35l PE=1 SV=2	Q8BWQ6	SKQPDMNHLSELALR		Unique	48.9889	580.3019	3	2.476	0.000003465	90410.67969	75837.21094	56008.82031	41428.73828	77909.35938	223796.25	66955.83594	85612.78906	99358.46094
Q8BWQ6	VPS35 endosomal protein-sorting factor-like OS=Mus musculus OX=10090 GN=Vps35l PE=1 SV=2	Q8BWQ6	VIAHFHDFSVLFSVEK		Unique	80.3402	625.66512	3	2.763	0.000003465	29681.10034	50448.85938	22020.4043	50323.99316	75943.42969	101050.6289	48505.49219	30281.55469	38764.87109
Q8BWR2	PITH domain-containing protein 1 OS=Mus musculus OX=10090 GN=Pithd1 PE=1 SV=1	Q8BWR2	IDLERLQCLNESR	1xCarbamidomethyl [C8]	Unique	53.8817	549.28241	3	0.941	0.00005185	7176.709961	16032.31836	3567.681152	15720.45313	17120.12891	13900.90332	11054.51172	16659.9043	12299.3623
Q8BWS5	G protein-regulated inducer of neurite outgrowth 3 OS=Mus musculus OX=10090 GN=Gprin3 PE=1 SV=1	Q8BWS5	ASIVAASGKEESR		Unique	19.3017	435.56481	3	1.929	0.000003465	27537.10156	23531.37109	59486.34766	5587.219238	9428.208984	26076.00781	19003.21094	26884.28711	29910.23242
Q8BWS5	G protein-regulated inducer of neurite outgrowth 3 OS=Mus musculus OX=10090 GN=Gprin3 PE=1 SV=1	Q8BWS5	DKKPASPLIVK		Unique	29.2123	399.25164	3	1.83	0.000003465	460325.0313	172483.7031	503898		62455.39453	245597.4375	214325.1719	242754.0313	262658.9375
Q8BWS5	G protein-regulated inducer of neurite outgrowth 3 OS=Mus musculus OX=10090 GN=Gprin3 PE=1 SV=1	Q8BWS5	EATSRQPEGTNPDFQK		Unique	22.2481	602.28683	3	1.97	0.000003465	110613.375	119516.3672	108316.7969	42051.93359	48801.375	71530.92188	73724.88281	83710.64063	82688.88281
Q8BWS5	G protein-regulated inducer of neurite outgrowth 3 OS=Mus musculus OX=10090 GN=Gprin3 PE=1 SV=1	Q8BWS5	EGCSENKQPSATALNTTAER	1xCarbamidomethyl [C3]	Unique	25.455	722.00266	3	2.322	0.000003465	39789.20313		76508.57031			29655.61133	24515.41406	37843.74609	33917.46484
Q8BWS5	G protein-regulated inducer of neurite outgrowth 3 OS=Mus musculus OX=10090 GN=Gprin3 PE=1 SV=1	Q8BWS5	ELISAPCLISVVQHTHHAIQR	1xCarbamidomethyl [C7]	Unique	71.4945	603.07588	4	2.158	0.000003465	308273.3438	107251.1953	289813.1563			92402.08594	151100.7031	201887.0469	134878.0469
Q8BWS5	G protein-regulated inducer of neurite outgrowth 3 OS=Mus musculus OX=10090 GN=Gprin3 PE=1 SV=1	Q8BWS5	ESAAPGLNATAQK		Unique	24.2196	629.32568	2	2.046	0.000003465	342617.375	88776.26563	609283.0625	39688.26172		155683.9375	189083.8594	143878.1094	288787
Q8BWS5	G protein-regulated inducer of neurite outgrowth 3 OS=Mus musculus OX=10090 GN=Gprin3 PE=1 SV=1	Q8BWS5	GRQHGVLQSMLQNFR		Unique	67.0611	590.97716	3	1.27	0.000003465	1808.208862	20665.67773			10635.06641	4980.607422			13064.51465
Q8BWS5	G protein-regulated inducer of neurite outgrowth 3 OS=Mus musculus OX=10090 GN=Gprin3 PE=1 SV=1	Q8BWS5	QALLPAQYPVSR		Unique	51.8728	671.87752	2	1.944	0.000003465	873370.375	717651.0625	982641.125	251730.4063		768948		606666.8125	612979.6875
Q8BWS5	G protein-regulated inducer of neurite outgrowth 3 OS=Mus musculus OX=10090 GN=Gprin3 PE=1 SV=1	Q8BWS5	QHGVLQSMLQNFR		Unique	72.3318	519.93687	3	2.376	0.000003465	342663.4688	245366.125	350455.2813	121556.25	195476.7813	312071.4688	250172.2031	261137.6875	314302
Q8BWS5	G protein-regulated inducer of neurite outgrowth 3 OS=Mus musculus OX=10090 GN=Gprin3 PE=1 SV=1	Q8BWS5	SENPPPSHLTSK		Unique	17.823	431.88572	3	1.784	0.000003465	146952.4219	49147.98828	218990.2813	12580.82129	20300.36914	102892.0938	73799.64844	87801.44531	112580.8438
Q8BWS5	G protein-regulated inducer of neurite outgrowth 3 OS=Mus musculus OX=10090 GN=Gprin3 PE=1 SV=1	Q8BWS5	SQVKEGEGPEVSPAPSPGRK		Unique	22.9259	509.76569	4	1.245	0.000006775	229921.8281	368375.0938	220886.1719	100415.5156	169798.2188	161605.1875	199546.9063	209149.3281	229246.8438
Q8BWS5	G protein-regulated inducer of neurite outgrowth 3 OS=Mus musculus OX=10090 GN=Gprin3 PE=1 SV=1	Q8BWS5	TLLLNPK		Unique	41.7713	399.75785	2	0.735	0.0001914	301563.625	304372.875	424085.125	83941.03125	150624.2344	244942.2188	282840.375	269792.1563	280705.4375
Q8BWT1	3-ketoacyl-CoA thiolase, mitochondrial OS=Mus musculus OX=10090 GN=Acaa2 PE=1 SV=3	Q8BWT1	ALDLDPSKTNVSGGAIALGHPLGGSGSR		Unique	59.9637	662.60066	4	2.52	0.000003465		411933.4375	247037.6563	415092	844161.4375	751860.625	466219.6563	584463.5625	619974.125
Q8BWT1	3-ketoacyl-CoA thiolase, mitochondrial OS=Mus musculus OX=10090 GN=Acaa2 PE=1 SV=3	Q8BWT1	DFSATDLTEFAAR		Unique	69.2574	481.89633	3	2.067	0.000003465	52167.86328	27879.83203	34621.05078	28595.66797	65942.85156		40632.70703	52226.28125	57760.96094
Q8BWT1	3-ketoacyl-CoA thiolase, mitochondrial OS=Mus musculus OX=10090 GN=Acaa2 PE=1 SV=3	Q8BWT1	EDCDRYALQSQQR	1xCarbamidomethyl [C3]	Unique	22.5707	556.91832	3	2.05	0.000003465	143441.7813	81017.25781	59116.39063	81706.50781	141761.5781	159030.5	104241.3125	94389.88281	106913.0234
Q8BWT1	3-ketoacyl-CoA thiolase, mitochondrial OS=Mus musculus OX=10090 GN=Acaa2 PE=1 SV=3	Q8BWT1	GVFIVAAK		Unique	47.3876	402.75261	2	0.732	0.0001914	486635.1563	349122.625	206617.6719	453718.4375	679169.1875	644170.25	551577.25	468518.5625	566648.5625
Q8BWT1	3-ketoacyl-CoA thiolase, mitochondrial OS=Mus musculus OX=10090 GN=Acaa2 PE=1 SV=3	Q8BWT1	WKAANEAGYFNEEMAPIEVK		Unique	67.3254	766.36851	3	2.993	0.000003465	107809.9688	301654.3125		408852.1875	288672.875	595514.1875	243812.0469	324707.0625	291114.0938
Q8BWT1	3-ketoacyl-CoA thiolase, mitochondrial OS=Mus musculus OX=10090 GN=Acaa2 PE=1 SV=3	Q8BWT1	YNISREDCDR	1xCarbamidomethyl [C8]	Unique	19.881	443.19462	3	1.438	0.000003465	43187.60156	25810.16992	19009.4668	24481.09961	47440.57813	51764.66797	26227.43359	34713.65625	34681.6875
Q8BWT1	3-ketoacyl-CoA thiolase, mitochondrial OS=Mus musculus OX=10090 GN=Acaa2 PE=1 SV=3	Q8BWT1	YNISREDCDRYALQSQQR	1xCarbamidomethyl [C8]	Unique	33.4691	576.27136	4	1.125	0.00001237	2708.611084		7001.712891	6228.962891		187864.7656		6121.911133
Q8BWT5	Disco-interacting protein 2 homolog A OS=Mus musculus OX=10090 GN=Dip2a PE=1 SV=3	Q8BWT5	APLGGIHISETK		Unique	39.9627	408.23106	3	1.714	0.000003465	1048944.875	1190842.875	822057.25		656571	1092338.5	781908.6875	869025.5625	937014.875
Q8BWT5	Disco-interacting protein 2 homolog A OS=Mus musculus OX=10090 GN=Dip2a PE=1 SV=3	Q8BWT5	APTGEVATFK		Unique	32.0887	510.77176	2	1.5	0.000003465	678352.375	580355.3125	518811.7813	202575.9844	477845.5625	568187.125	410633.8438	439705.125	488605.3438
Q8BWT5	Disco-interacting protein 2 homolog A OS=Mus musculus OX=10090 GN=Dip2a PE=1 SV=3	Q8BWT5	DAGLWHGVLTSVMNR		Unique	79.549	552.61553	3	2.354	0.000003465	383331.9375	452911.9297	300193.1406	162847.5586	343070.3125	446121.6875	319620.4688	363262.1797	308679.1094
Q8BWT5	Disco-interacting protein 2 homolog A OS=Mus musculus OX=10090 GN=Dip2a PE=1 SV=3	Q8BWT5	DMHWSLLAQR		Unique	61.0734	419.54495	3	0.739	0.0001823	224136.8594	188913.3125	176372.3594	89496.85156	131240.9063	224031.375	195662.4063	199768	197414.5156
Q8BWT5	Disco-interacting protein 2 homolog A OS=Mus musculus OX=10090 GN=Dip2a PE=1 SV=3	Q8BWT5	EAAAAVDVR		Unique	22.4359	451.2405	2	1.406	0.000003465	367631.3438	373204.75	320638.2813	172790.7813	348169.7813	472900.625	315711.9375	341256.0938	372547.4375
Q8BWT5	Disco-interacting protein 2 homolog A OS=Mus musculus OX=10090 GN=Dip2a PE=1 SV=3	Q8BWT5	ELAHLEDSDQAR		Unique	25.5837	461.88789	3	1.125	0.00001237	372650.8125	387816.8125	285264.6875	115437.0469	283702.1875	400445.9375	274954.0313	233249.1094	313933.5313
Q8BWT5	Disco-interacting protein 2 homolog A OS=Mus musculus OX=10090 GN=Dip2a PE=1 SV=3	Q8BWT5	GLRPEVICPCASSPEALTVAIR	2xCarbamidomethyl [C8; C10]	Unique	70.1238	799.41876	3	2.998	0.000003465	360284.7188	290748.4375	218782.1094	130120.875	258746.9844	348465.9688	213310.8906	215586.7969	250357.6094
Q8BWT5	Disco-interacting protein 2 homolog A OS=Mus musculus OX=10090 GN=Dip2a PE=1 SV=3	Q8BWT5	LTSTLLQSHSGIEPWLDR		Unique	70.8593	685.02818	3	1.808	0.000003465	568774.75	214379.4844	540520.375		174274.8906	308522.9375	354260.125	271761.625	390232.375
Q8BWT5	Disco-interacting protein 2 homolog A OS=Mus musculus OX=10090 GN=Dip2a PE=1 SV=3	Q8BWT5	QKQPEVGPASMIVGNLVAGKR		Unique	67.038	545.55579	4	1.68	0.000003465	304171.0938	410653.0625	111873.1875	149147.875	278560.8438	465744.2813	183827.4063	342003.5938	282279.5938
Q8BWT5	Disco-interacting protein 2 homolog A OS=Mus musculus OX=10090 GN=Dip2a PE=1 SV=3	Q8BWT5	TGYLGFLR		Unique	64.3714	463.75814	2	1.112	0.00001237	628291	513788.5625	371890.5938	152752.8438	321623.5938	878387.875	361395.3125	342046.625	426546.9063
Q8BWT5	Disco-interacting protein 2 homolog A OS=Mus musculus OX=10090 GN=Dip2a PE=1 SV=3	Q8BWT5	VAAALMEK		Unique	29.0451	416.73358	2	1.071	0.00002305	389472.0938	477024.75	338450.5313	183986.3594	318861.0313	500499.0938	323012.2813	341227.7188	417541.6875
Q8BWT5	Disco-interacting protein 2 homolog A OS=Mus musculus OX=10090 GN=Dip2a PE=1 SV=3	Q8BWT5	VIIAHTETK		Unique	20.4401	506.29534	2	0.851	0.0001037	118266.5	72266.75781	97459.39844	19920.99414		61635.46484	86422.29688	73451.9375	94789.15625
Q8BWT5	Disco-interacting protein 2 homolog A OS=Mus musculus OX=10090 GN=Dip2a PE=1 SV=3	Q8BWT5	VNPLSWIQK		Unique	69.8524	542.81109	2	0.375	0.001224				107284.3125		413484.3125
Q8BWW4	La-related protein 4 OS=Mus musculus OX=10090 GN=Larp4 PE=1 SV=2	Q8BWW4	AINTFFAK		Unique	51.2772	456.25292	2	0.97	0.00003635	499511.25	342161.5625	563928.5	26161.79883	127163.4844	125441.6172	295509.9063	328443.5938	282843.4688
Q8BWW4	La-related protein 4 OS=Mus musculus OX=10090 GN=Larp4 PE=1 SV=2	Q8BWW4	AVALQEPR		Unique	27.2191	442.25319	2	0.821	0.0001172	284080	193789.375	253303.3906			64485.82422	107627.6406	150034.2344	178873.875
Q8BWW9	Serine/threonine-protein kinase N2 OS=Mus musculus OX=10090 GN=Pkn2 PE=1 SV=3	Q8BWW9	AIPTVNHSGTFSPQTPVPATVPVVDAR		Unique	66.1658	920.15478	3	3.208	0.000003465	590526.6875	504977.0625	498384.3125	123656.5938	441612.125	414404.2188	331763.5313	296093.9688	518456.125
Q8BWW9	Serine/threonine-protein kinase N2 OS=Mus musculus OX=10090 GN=Pkn2 PE=1 SV=3	Q8BWW9	APQMNINIATWGR		Unique	68.5671	736.37752	2	1.139	0.00001237	372684.6563	539371.8125	276030.5313		361202.5625	612290.875	285141.6875	338058.125	338649.2188
Q8BWW9	Serine/threonine-protein kinase N2 OS=Mus musculus OX=10090 GN=Pkn2 PE=1 SV=3	Q8BWW9	DLKLDNLLLDTEGFVK		Unique	93.7596	611.67163	3	2.701	0.000003465	213440.0781	296767.5	206745.1406	122374.2734	217709.6875	223533.7344	198691.7031	197866.7031	146703.5781
Q8BWW9	Serine/threonine-protein kinase N2 OS=Mus musculus OX=10090 GN=Pkn2 PE=1 SV=3	Q8BWW9	FNESSQKLDLLK		Unique	46.4306	474.59301	3	1.459	0.000003465	432043.8125	549893.25	367488.8125	204056.9063	352778.1875	657249.4375	317067.2813	420739.6875	498809.75
Q8BWW9	Serine/threonine-protein kinase N2 OS=Mus musculus OX=10090 GN=Pkn2 PE=1 SV=3	Q8BWW9	KLHGTAQQLLQDSK		Unique	33.4908	522.95826	3	2.565	0.000003465	274327.4375	261667.8281	168216.7969	102405.6719	176432	331550.9063	171800.7188	191023.1719	282945.5313
Q8BWW9	Serine/threonine-protein kinase N2 OS=Mus musculus OX=10090 GN=Pkn2 PE=1 SV=3	Q8BWW9	LDFSDTMVQQKLDDIKDR		Unique	62.8212	542.52276	4	2.892	0.000003465	44684.00781	73783.5625	28804.4375	36271.39063	43833.18359	61939.29297	43683.33984	47093.55859	48445.34766
Q8BWW9	Serine/threonine-protein kinase N2 OS=Mus musculus OX=10090 GN=Pkn2 PE=1 SV=3	Q8BWW9	QSMLSTQNQYSTLSKPAALTGTLEVR		Unique	66.8373	942.15467	3	2.574	0.000003465	381581.5625		437637.5	196812.2656	455316.2188		308602.9063	422021.875
Q8BWW9	Serine/threonine-protein kinase N2 OS=Mus musculus OX=10090 GN=Pkn2 PE=1 SV=3	Q8BWW9	SKATSVALPGWSPSDNR		Unique	49.935	591.63584	3	2.002	0.000003465	152485.7813	187071.4531	79325.03906	89412.91406	140404.4219	267177.5	105928.6953	130044.7266	167888.5938
Q8BWW9	Serine/threonine-protein kinase N2 OS=Mus musculus OX=10090 GN=Pkn2 PE=1 SV=3	Q8BWW9	SSTSNNRLMALQK		Unique	32.5707	483.9205	3	1.039	0.00002305	5852.672852	28329.98633	5940.053223	18409.74805	25012.55273	21694.02148	14233.53027	17998.91211	17179.875
Q8BWW9	Serine/threonine-protein kinase N2 OS=Mus musculus OX=10090 GN=Pkn2 PE=1 SV=3	Q8BWW9	TFLRAPQMNINIATWGR		Unique	79.1619	663.6875	3	2.593	0.000003465	14169.18555	34022.94922	8870.058594	21809.85938	37598.3125		22833.10352	19153.47461	16823.46289
Q8BWW9	Serine/threonine-protein kinase N2 OS=Mus musculus OX=10090 GN=Pkn2 PE=1 SV=3	Q8BWW9	TKIEVIR		Unique	28.2484	429.77394	2	0.569	0.0004602	332025.0938	372160.5625	214603.3594	82845.21875	277038.0625	415953.125	213371.7969	284579.9688	380818.625
Q8BWW9	Serine/threonine-protein kinase N2 OS=Mus musculus OX=10090 GN=Pkn2 PE=1 SV=3	Q8BWW9	TPDTPNSDSR		Unique	14.6407	545.24441	2	1.577	0.000003465	1752118.934	1556595.73	1690081.43	1992132.405	2014772.365	1532975.309	1943891.551	1808211.088	1490201.422
Q8BWW9	Serine/threonine-protein kinase N2 OS=Mus musculus OX=10090 GN=Pkn2 PE=1 SV=3	Q8BWW9	VKPPFVPTIR		Unique	54.6795	385.24129	3	1.027	0.00002305	475414.0938	388385.875	534330	185398.75	495236.6563	517194.6563	461357.0938	469152.875	405239.375
Q8BWW9	Serine/threonine-protein kinase N2 OS=Mus musculus OX=10090 GN=Pkn2 PE=1 SV=3	Q8BWW9	VLLAEYKHTNEMFAIK		Unique	60.4545	636.34113	3	2.433	0.000003465	20545.51758	64423.49609	11010.40723	24340.82813	44951.92578	44101.125	40390.31641	39306.62109	39386.76172
Q8BWY3	Eukaryotic peptide chain release factor subunit 1 OS=Mus musculus OX=10090 GN=Etf1 PE=1 SV=4	Q8BWY3	FGATLEIVTDKSQEGSQFVK		Unique	61.5009	728.71105	3	2.975	0.000003465	3097941	3493725	3112067.75	1660442.25	2395638.5	3274717.25	1839136.375	1371304.5	2184191.5
Q8BWY3	Eukaryotic peptide chain release factor subunit 1 OS=Mus musculus OX=10090 GN=Etf1 PE=1 SV=4	Q8BWY3	FTVDLPK		Unique	52.5092	410.23412	2	0.666	0.0003094	1199926.5	885833	1261463.625	344953.625	859253.4375	1056976	921860.5	977780.9375	1053370.75
Q8BWY3	Eukaryotic peptide chain release factor subunit 1 OS=Mus musculus OX=10090 GN=Etf1 PE=1 SV=4	Q8BWY3	GFGGIGGILR		Unique	65.7592	473.77695	2	1.457	0.000003465	2591970	2435443.75	2407764.75	1011811.375	1942242.375	3245150.25	1917390.375	2052548.25	2371647.25
Q8BWY3	Eukaryotic peptide chain release factor subunit 1 OS=Mus musculus OX=10090 GN=Etf1 PE=1 SV=4	Q8BWY3	GNGTSMISLIIPPKDQISR		Unique	73.1361	676.37003	3	1.995	0.000003465	936521.375	1007469.063	812118.1875	369252.2813	710648.6875	1178098.375	712473.375	829238.3125	948891
Q8BWY3	Eukaryotic peptide chain release factor subunit 1 OS=Mus musculus OX=10090 GN=Etf1 PE=1 SV=4	Q8BWY3	ILYLTPEQEKDK		Unique	42.6324	492.93578	3	1.479	0.000003465		209977.7656	444350.4688	186648.8438	333768.1563			302263.5313
Q8BWY3	Eukaryotic peptide chain release factor subunit 1 OS=Mus musculus OX=10090 GN=Etf1 PE=1 SV=4	Q8BWY3	KVAETAVQLFISGDK		Unique	65.9906	535.96649	3	1.93	0.000003465	53516.86328	22671.62305	141501.7969	16062.23633	38572.24609	62979.64844	59642.81641	44394.17188	36717.48438
Q8BWY3	Eukaryotic peptide chain release factor subunit 1 OS=Mus musculus OX=10090 GN=Etf1 PE=1 SV=4	Q8BWY3	LSVLGAITSVQQR		Unique	69.2746	686.40147	2	2.462	0.000003465	2405701.688	2509907.313	2805004.875	1756343.563	2322321.688	3235637.125	2343511.875	2420696.375	2571895.188
Q8BWY3	Eukaryotic peptide chain release factor subunit 1 OS=Mus musculus OX=10090 GN=Etf1 PE=1 SV=4	Q8BWY3	TELSQSDMFDQR		Unique	43.7997	486.21687	3	1.524	0.000003465	339025.5156	245701.541	376368.082	74158.85156	265946.8633	329890.9082	252313.8789	291699.0293	292379.0938
Q8BWY3	Eukaryotic peptide chain release factor subunit 1 OS=Mus musculus OX=10090 GN=Etf1 PE=1 SV=4	Q8BWY3	VNIDFEPFKPINTSLYLCDNK	1xCarbamidomethyl [C18]	Unique	85.5214	843.09044	3	1.577	0.000003465	201819.6875	139869.0469	296171.0625		283571.875		103572.3672		140546.9531
Q8BWY3	Eukaryotic peptide chain release factor subunit 1 OS=Mus musculus OX=10090 GN=Etf1 PE=1 SV=4	Q8BWY3	YFDEISQDTGK		Unique	38.254	651.79616	2	1.766	0.000003465	467610.9063	292980.9688	481770.0625	136406.25	325474.5938	338531.2813	343234.375	359846.25	369652.4688
Q8BWY3	Eukaryotic peptide chain release factor subunit 1 OS=Mus musculus OX=10090 GN=Etf1 PE=1 SV=4	Q8BWY3	YVLHCQGTEEEK	1xCarbamidomethyl [C5]	Unique	22.5909	498.22942	3	2.133	0.000003465	628184.0625	609648.4375	697046.9375	281640.1875	555795.8125	532804.5	483354.4688	562661.5	593145.375
Q8BWZ3	N-alpha-acetyltransferase 25, NatB auxiliary subunit OS=Mus musculus OX=10090 GN=Naa25 PE=1 SV=1	Q8BWZ3	FIEDRITEASQSSR		Unique	36.0066	546.94116	3	1.889	0.000003465	30407.25977	72155.20313	17404.20117	39295.9375	47477.49609	65747.97656	43052.30078	48352.50781	54740.20313
Q8BWZ3	N-alpha-acetyltransferase 25, NatB auxiliary subunit OS=Mus musculus OX=10090 GN=Naa25 PE=1 SV=1	Q8BWZ3	GLQQHLCVVQLTR	1xCarbamidomethyl [C7]	Unique	51.6414	517.95228	3	1.979	0.000003465	119204.3906	130047.4141	104034.75	92347.60156	132293.3125	223805.25	125580.6484	118616.1719	125348.2969
Q8BWZ3	N-alpha-acetyltransferase 25, NatB auxiliary subunit OS=Mus musculus OX=10090 GN=Naa25 PE=1 SV=1	Q8BWZ3	HIQHDTIGYLLTR		Unique	54.5079	522.95112	3	2.742	0.000003465	200779.6875	388889.5313	179712.5938	91934.25	123510.5234	212055.1094	175208.8125	133545.2656	190085.2188
Q8BWZ3	N-alpha-acetyltransferase 25, NatB auxiliary subunit OS=Mus musculus OX=10090 GN=Naa25 PE=1 SV=1	Q8BWZ3	LISGLPSLTHPVEPK		Unique	60.0153	529.97522	3	1.671	0.000003465	277968.6563	242755.3906	297062.3438	126431.8906	263717.5938	178419.3906	228831.8125	218537.125	310239.5625
Q8BWZ3	N-alpha-acetyltransferase 25, NatB auxiliary subunit OS=Mus musculus OX=10090 GN=Naa25 PE=1 SV=1	Q8BWZ3	LYEAAVK		Unique	24.6452	397.22623	2	0.84	0.000111	118261.3828	119392.375	84622.52344	61527.01172	96687.08594	140376.1406	89365.99219	91584.75781	105763.0469
Q8BX02	KN motif and ankyrin repeat domain-containing protein 2 OS=Mus musculus OX=10090 GN=Kank2 PE=1 SV=1	Q8BX02	ALTTSGGPENTLVFR		Unique	57.1571	781.91371	2	0.224	0.002647	407355.8125	305345.5938	413190.9375			400242.375	195441.9219	250404.0938
Q8BX02	KN motif and ankyrin repeat domain-containing protein 2 OS=Mus musculus OX=10090 GN=Kank2 PE=1 SV=1	Q8BX02	AQSLEPYGTGLK		Unique	41.3216	632.33278	2	1.274	0.000003465	474622.0938	361467.5938	503011.5313	92046.11719	266877.25	472851.5625	381232.5625	325279.7188	379800.9063
Q8BX02	KN motif and ankyrin repeat domain-containing protein 2 OS=Mus musculus OX=10090 GN=Kank2 PE=1 SV=1	Q8BX02	ASQAGQTALMLAVSHGR		Unique	51.9383	566.63029	3	2.741	0.000003465	833631.625	813942.8125	489893.2188	149521.5313	352970.9375	764471.9375	417558.5938	467840.875	681937.25
Q8BX02	KN motif and ankyrin repeat domain-containing protein 2 OS=Mus musculus OX=10090 GN=Kank2 PE=1 SV=1	Q8BX02	EQMAGALR		Unique	24.4754	438.22366	2	1.138	0.00001237	310416.625	266313.1563	279721.4063	69315.26563	158916.8125	301418.0625	204013.9844	229426.4844	248738.6563
Q8BX02	KN motif and ankyrin repeat domain-containing protein 2 OS=Mus musculus OX=10090 GN=Kank2 PE=1 SV=1	Q8BX02	FLGHPSGTR		Unique	21.6447	486.25642	2	0.721	0.0002072	34679.45313	39970.93359	33964.45313	10552.37207	20268.91211		29458.83398	30303.11719	21824.52344
Q8BX02	KN motif and ankyrin repeat domain-containing protein 2 OS=Mus musculus OX=10090 GN=Kank2 PE=1 SV=1	Q8BX02	KPTRPAAASQDSQAADGAGR		Unique	15.8443	652.32752	3	2.16	0.000003465	306292.2686	221065.4844	221280.5361	162004.0625	241219.6094	413660.7363	268683.8125	235983.2188	269648.4683
Q8BX02	KN motif and ankyrin repeat domain-containing protein 2 OS=Mus musculus OX=10090 GN=Kank2 PE=1 SV=1	Q8BX02	LDLDFLK		Unique	73.0021	432.24711	2	0.651	0.0003279	262858.9688	66509.23438	330215.9063	11637.16113	35456.5625	138785.1719	115090.7969	136807.2344	156738.8594
Q8BX02	KN motif and ankyrin repeat domain-containing protein 2 OS=Mus musculus OX=10090 GN=Kank2 PE=1 SV=1	Q8BX02	RKEDPADPEVNQR		Unique	17.2533	518.59379	3	2.16	0.000003465	544315.4375	512899.3594	428988.3594	132584.543	273065.7188	586328.5469	367671.9844	421272.0625	436665.25
Q8BX02	KN motif and ankyrin repeat domain-containing protein 2 OS=Mus musculus OX=10090 GN=Kank2 PE=1 SV=1	Q8BX02	SRSELCLDLPEAPDDPAALETR	1xCarbamidomethyl [C6]	Unique	68.807	819.06376	3	3.406	0.000003465	413290.0313	522751.875	421251.5	154645.2656	338938.9688	436392.0625	369925.25	375093.0625	454328.25
Q8BX02	KN motif and ankyrin repeat domain-containing protein 2 OS=Mus musculus OX=10090 GN=Kank2 PE=1 SV=1	Q8BX02	SSGLSTPVAPSAGHLAHVR		Unique	41.4403	615.33017	3	2.259	0.000003465	329681.5313	376035.3125			159635.8594		178207.2656		247205.4531
Q8BX02	KN motif and ankyrin repeat domain-containing protein 2 OS=Mus musculus OX=10090 GN=Kank2 PE=1 SV=1	Q8BX02	SVGTWVR		Unique	35.2345	402.72172	2	0.816	0.0001244	539033.8125	732686.8125	607694.0625	148080.6875	327243.9688	350825.1563	488468.2188	478089.6875	520964.7188
Q8BX02	KN motif and ankyrin repeat domain-containing protein 2 OS=Mus musculus OX=10090 GN=Kank2 PE=1 SV=1	Q8BX02	VAVLETQLKK		Unique	34.8401	376.90429	3	1.169	0.000009579	319477.1563	454344.4688	282006.5625	158167.6875	141236.875	164351.75		282202.2813	314150.5625
Q8BX02	KN motif and ankyrin repeat domain-containing protein 2 OS=Mus musculus OX=10090 GN=Kank2 PE=1 SV=1	Q8BX02	VAYTTVLQEWLR		Unique	93.3989	493.60475	3	1.775	0.000003465	253736.2656	335167.6328	205117.625	98608.5625	275156.0938	347354.6172	210551.3203	257960.0625	340925.4609
Q8BX02	KN motif and ankyrin repeat domain-containing protein 2 OS=Mus musculus OX=10090 GN=Kank2 PE=1 SV=1	Q8BX02	VPAPEVASGPDPEEEIR		Unique	47.5855	597.96359	3	2.947	0.000003465	63923.4375	59075.09375	83967.17969	22659.34766	44845.63281	45292.17969	56439.48047	53131.28125	63347.57813
Q8BX07	Carboxy-terminal domain RNA polymerase II polypeptide A small phosphatase 2 OS=Mus musculus OX=10090 GN=Ctdsp2 PE=2 SV=1	Q8BX07	YADPVTDLLDRCGVFR	1xCarbamidomethyl [C12]	Unique	80.9968	632.98039	3	1.741	0.000003465	6521.727051		2057.703125	18710.95508			13810.28613	14446.70313
Q8BX10	Serine/threonine-protein phosphatase PGAM5, mitochondrial OS=Mus musculus OX=10090 GN=Pgam5 PE=1 SV=1	Q8BX10	AVETTDIISK		Unique	34.4975	538.79536	2	1.492	0.000003465	1088399.484	919343.2344	815642.0938	870503.75	1504900.344	812647.9844	1066893.328	969559.5469	883430.3438
Q8BX10	Serine/threonine-protein phosphatase PGAM5, mitochondrial OS=Mus musculus OX=10090 GN=Pgam5 PE=1 SV=1	Q8BX10	EQAELTGLR		Unique	34.4331	508.77219	2	1.34	0.000003465	961681.5	677266.8125	695100.4063	604293.0469	945962	1418304.438	786738.4688	801859	925919.0313
Q8BX10	Serine/threonine-protein phosphatase PGAM5, mitochondrial OS=Mus musculus OX=10090 GN=Pgam5 PE=1 SV=1	Q8BX10	GGGDADTRATEPPAWTGAR		Unique	35.1688	629.29771	3	2.581	0.000003465	92931.03906	237406.7969	48888.70703	182923.3594	188638.5313	319137.375	174580.5625	186672.3438	191885.0938
Q8BX10	Serine/threonine-protein phosphatase PGAM5, mitochondrial OS=Mus musculus OX=10090 GN=Pgam5 PE=1 SV=1	Q8BX10	GVWDTNWDRREPLSLINLK		Unique	82.9915	771.40965	3	1.167	0.000009579	112880.2578	345123.75	51899.79297	128788.3438	289854.9375	359604.2188	104615.3984	128358.4375	190668.6094
Q8BX10	Serine/threonine-protein phosphatase PGAM5, mitochondrial OS=Mus musculus OX=10090 GN=Pgam5 PE=1 SV=1	Q8BX10	HSQYHVDGSLEKDR		Unique	21.1812	557.60092	3	3.172	0.000003465	898813.5625	859593.5	463031.5801	517572.5313	1126315.813	1743320.125	1007881.594	917021.125	1094445.563
Q8BX10	Serine/threonine-protein phosphatase PGAM5, mitochondrial OS=Mus musculus OX=10090 GN=Pgam5 PE=1 SV=1	Q8BX10	NVESGEDELTSR		Unique	27.0296	668.30515	2	1.699	0.000003465	350582.25	148112.1406	267616.6563	160997.2813	228784.375	409534.5938	176028.1719	224360.7969	240797.2344
Q8BX10	Serine/threonine-protein phosphatase PGAM5, mitochondrial OS=Mus musculus OX=10090 GN=Pgam5 PE=1 SV=1	Q8BX10	REPLSLINLK		Unique	58.5348	591.86411	2	0.931	0.00005185	290219.1563		245307.7344		98171.375	264493.7813	129490.7891	172152.8438	180201.6406
Q8BX10	Serine/threonine-protein phosphatase PGAM5, mitochondrial OS=Mus musculus OX=10090 GN=Pgam5 PE=1 SV=1	Q8BX10	TLTPLGREQAELTGLR		Unique	56.4188	585.6635	3	1.497	0.000003465	101125.1719	316690.0938	59238.75	297837.3125	293637.2813	479667.8438	176875.4375	188342.0156	247436.1406
Q8BX10	Serine/threonine-protein phosphatase PGAM5, mitochondrial OS=Mus musculus OX=10090 GN=Pgam5 PE=1 SV=1	Q8BX10	VSTDLLR		Unique	36.7553	402.23461	2	0.588	0.0004299	676529.25	330630.2813	454121.3125	387214.2188	536071.6875	1212570.625	461360.8438	467411.4375	730671.0625
Q8BX17	Gem-associated protein 5 OS=Mus musculus OX=10090 GN=Gemin5 PE=1 SV=2	Q8BX17	LRPEDPVLK		Unique	33.6104	533.81672	2	1.657	0.000003465	46509.46094	32589.5	65715.10938	7837.475586	22404.37891	23618.41016	31884.92773	30122.86523	26448.44336
Q8BX17	Gem-associated protein 5 OS=Mus musculus OX=10090 GN=Gemin5 PE=1 SV=2	Q8BX17	TSVFLVR		Unique	49.4309	411.24757	2	0.916	0.00006214	105324.7266	128369.0469	99642.375	32468.15625	81717.89063	45789.67188	85195.85938	89860.4375	96181.03125
Q8BX70	Intermembrane lipid transfer protein VPS13C OS=Mus musculus OX=10090 GN=Vps13c PE=1 SV=2	Q8BX70	EALSAATAQAAEK		Unique	27.655	630.82464	2	1.138	0.00001237	227031.6406	151370.8594	197814.3906			193787.0469	119022.2578	197908.7031	109042.0156
Q8BX70	Intermembrane lipid transfer protein VPS13C OS=Mus musculus OX=10090 GN=Vps13c PE=1 SV=2	Q5H8C4; Q8BX70	EGAAGFFK		NotUnique	42.2736	413.70826	2	1.134	0.00001237	103889.4297	77424.72656	49003.36719		64957.05859	81623.25	79191.75781	77106.25781
Q8BX70	Intermembrane lipid transfer protein VPS13C OS=Mus musculus OX=10090 GN=Vps13c PE=1 SV=2	Q8BX70	EVSTPQDVHTTQGVPAAR		Unique	30.6679	631.65354	3	2.753	0.000003465	430452.6563	272008.7188	203741.7813		210053.875	348237.9688	215109.4375	291587.4375	319433.875
Q8BX70	Intermembrane lipid transfer protein VPS13C OS=Mus musculus OX=10090 GN=Vps13c PE=1 SV=2	Q8BX70	GRLDSMNVSLNQEDLNLLFR		Unique	86.6667	778.73362	3	2.257	0.000003465		131138.0156	80211.03906	33092.93359	83567.70313	222244.25	92738.07813	95172.11719	70790.73438
Q8BX70	Intermembrane lipid transfer protein VPS13C OS=Mus musculus OX=10090 GN=Vps13c PE=1 SV=2	Q8BX70	ITDIHIKYEDDITDPERPLSFGVTLR		Unique	74.6264	761.6488	4	1.518	0.000003465	16055.44629		11071.22461		7758.942871	3754.195557		4306.874023
Q8BX70	Intermembrane lipid transfer protein VPS13C OS=Mus musculus OX=10090 GN=Vps13c PE=1 SV=2	Q8BX70	KDTFLEK		Unique	25.3596	440.74227	2	0.067	0.005803	65041.48047	56526.64453	39276.94922	55432.13281	62854.37891	56586.32813	47425.19141	52699.63672	53852.69922
Q8BX70	Intermembrane lipid transfer protein VPS13C OS=Mus musculus OX=10090 GN=Vps13c PE=1 SV=2	Q8BX70	LSFHNDSFRLGELTLHLMASAGK		Unique	89.1353	636.831	4	0.725	0.0002003	10496.45313	31270.56055			11022.46387	19683.19922
Q8BX70	Intermembrane lipid transfer protein VPS13C OS=Mus musculus OX=10090 GN=Vps13c PE=1 SV=2	Q8BX70	SLVGHTVGGAAGVVSR		Unique	39.7822	489.60723	3	2.572	0.000003465	284012.2188	223788.9688	160043.5313	70117.97656	186261.9531	351033.2188	196835.6875	204296.6719	234588.9531
Q8BX70	Intermembrane lipid transfer protein VPS13C OS=Mus musculus OX=10090 GN=Vps13c PE=1 SV=2	Q8BX70	SVQLLFAK		Unique	58.0801	453.27611	2	0.812	0.0001244	432597.0313	274547	241419.3125	80547.10156	212567.0938	390428.25	250914.2188	227043.5625	250349.7344
Q8BX70	Intermembrane lipid transfer protein VPS13C OS=Mus musculus OX=10090 GN=Vps13c PE=1 SV=2	Q8BX70	TANASLEEIIDKAYDKFDVEIR		Unique	90.7568	635.82744	4	2.063	0.000003465	118224.8047	166280.25	62646.25	55489.70313	116660.1719	296575		77797.71094	72232.47656
Q8BX70	Intermembrane lipid transfer protein VPS13C OS=Mus musculus OX=10090 GN=Vps13c PE=1 SV=2	Q8BX70	TCTLDDLREGIER	1xCarbamidomethyl [C2]	Unique	47.3347	526.59077	3	1.023	0.00002305	43375.72656	39054.04688	20159.71289	17021.21094	31051.95117	61536.3125	29048.83008	38823.58203	32104.63867
Q8BX70	Intermembrane lipid transfer protein VPS13C OS=Mus musculus OX=10090 GN=Vps13c PE=1 SV=2	Q8BX70	VMVPSRDSDVIGFR		Unique	52.2873	526.60853	3	1.195	0.000009579	101810.2969	158167.1406	36354.04297	34223.89453	67065.94531	149666.6094	71400.88281	80690.71094	100637.5156
Q8BX80	Cytosolic endo-beta-N-acetylglucosaminidase OS=Mus musculus OX=10090 GN=Engase PE=1 SV=1	Q8BX80	TLLCHDMMGGYLEDR	1xCarbamidomethyl [C4]	Unique	58.9407	604.26902	3	2.047	0.000003465	29870.4375	30038.35156		11930.96191	40257.15625	30280.99023	23146.95703	31227.87695	31649.26563
Q8BX90	Fibronectin type-III domain-containing protein 3A OS=Mus musculus OX=10090 GN=Fndc3a PE=1 SV=3	Q8BX90	TLSTDAVQYHLQMEDR		Unique	51.19	636.3033	3	2.319	0.000003465	64567.75391	45584.09375	32690.69141	8655.231445	23385.11523		29453.34961	40566.15625
Q8BX94	Oxysterol-binding protein-related protein 2 OS=Mus musculus OX=10090 GN=Osbpl2 PE=1 SV=1	Q8BX94	ELHRVEGYIQDK		Unique	30.3761	496.25975	3	1.812	0.000003465	73377.82813	78782.40625	54583.19922	61589.11719	130023.3359	112914.375	67360.60156	129306.1563	92135.34375
Q8BX94	Oxysterol-binding protein-related protein 2 OS=Mus musculus OX=10090 GN=Osbpl2 PE=1 SV=1	Q8BX94	FISEQVSHHPPISAFYSEGLNQDFR		Unique	69.0993	727.1034	4	1.389	0.000003465	367411.8125	305508.5625	103563.3203	132510.9844	382952	398629.6563	147613.4688	107217.6094	497780.2813
Q8BX94	Oxysterol-binding protein-related protein 2 OS=Mus musculus OX=10090 GN=Osbpl2 PE=1 SV=1	Q8BX94	GTITLELLK		Unique	68.0019	494.30764	2	0.885	0.00007416	325390.0625	321238.5625	280282.6875	271988.6563	509677.9375	632166.9375	231262.9688	223102.5313	295786.25
Q8BXA7	PH domain leucine-rich repeat-containing protein phosphatase 2 OS=Mus musculus OX=10090 GN=Phlpp2 PE=1 SV=3	Q8BXA7	CSLHPASSAGVFQR	1xCarbamidomethyl [C1]	Unique	36.1413	506.24904	3	1.613	0.000003465	24852.66797	22414.3125	10280.98926	10485.80469	20725.00391	52135.30469	21637.74219	20814.46289	24546.01563
Q8BXA7	PH domain leucine-rich repeat-containing protein phosphatase 2 OS=Mus musculus OX=10090 GN=Phlpp2 PE=1 SV=3	Q8BXA7	RLEPSERPLQIVYDYLSR		Unique	86.5693	745.40195	3	0.333	0.001551	6475.410645	9523.366211	3919.459717	1733.483276	6455.994629	9899.40332		8755.745117	5315.431641
Q8BXK8	Arf-GAP with GTPase, ANK repeat and PH domain-containing protein 1 OS=Mus musculus OX=10090 GN=Agap1 PE=1 SV=1	Q8BXK8	ATAEEDLR		Unique	19.3297	452.72221	2	0.688	0.0002675	279513.2813	181526.1719	286028.0625	92525.21875	256785.875	393425.0938	229088.7031	249768.8906	256301.0781
Q8BXK8	Arf-GAP with GTPase, ANK repeat and PH domain-containing protein 1 OS=Mus musculus OX=10090 GN=Agap1 PE=1 SV=1	Q8BXK8	ATSACAPISSPK	1xCarbamidomethyl [C5]	Unique	24.4155	595.29779	2	2.085	0.000003465	409810.7813	332540.5	308569	158716.6719	326383.1875	613699.5	305881	352712.9375	388917.6875
Q8BXK8	Arf-GAP with GTPase, ANK repeat and PH domain-containing protein 1 OS=Mus musculus OX=10090 GN=Agap1 PE=1 SV=1	Q8BXK8	DAHGNTALAYAR		Unique	27.0903	630.31012	2	1.135	0.00001237	128731.2734	102112		67336.29688	144198.9688	232518.0156	94945.33594	119272.4453	127202.2969
Q8BXK8	Arf-GAP with GTPase, ANK repeat and PH domain-containing protein 1 OS=Mus musculus OX=10090 GN=Agap1 PE=1 SV=1	Q8BXK8	TKPSLDSTREEKER		Unique	15.9391	559.29213	3	0.918	0.00006214	122618.4141	136645.1406	88562.52344	63741.85938	145379.5625	246455.7656	114819.6797	132251.0781	145825.2188
Q8BXK8	Arf-GAP with GTPase, ANK repeat and PH domain-containing protein 1 OS=Mus musculus OX=10090 GN=Agap1 PE=1 SV=1	Q8BXK8	VGIVGNLASGK		Unique	43.6855	507.80079	2	1.713	0.000003465	822917.625	662543.625	723155.9375	360769.9375	675768.1875	1136455.75	667410.5625	759555.3125	843367.5625
Q8BXN9	Transmembrane protein 87A OS=Mus musculus OX=10090 GN=Tmem87a PE=1 SV=1	Q8BXN9	FAFSPLSEEDEEDEQKEPMLKESFEGMK		Unique	72.5246	827.37283	4	3.017	0.000003465	102964.0391	116512.2266	133681.8125	181726.0313	348740.1563	212399.2656	234627.4219	284272.875	246035.7188
Q8BXN9	Transmembrane protein 87A OS=Mus musculus OX=10090 GN=Tmem87a PE=1 SV=1	Q8BXN9	GYFNFGK		Unique	49.1737	416.70271	2	0.254	0.002293	99037.33594	99190.83594	72888.41406	164397.8594	261275.0156	338124.6875	139494.5938	175137.2188	164903.7031
Q8BXQ2	GPI transamidase component PIG-T OS=Mus musculus OX=10090 GN=Pigt PE=1 SV=2	Q8BXQ2	VSIQFER		Unique	40.9199	439.73981	2	0.48	0.000704	284675.0313	327700.0938	244600.75	175674.4688	298768.8438	426366.3125	255006.6875	287128.8438	328909.625
Q8BXQ2	GPI transamidase component PIG-T OS=Mus musculus OX=10090 GN=Pigt PE=1 SV=2	Q8BXQ2	YSLRELHLSFTQGFWR		Unique	83.3255	680.6864	3	0.68	0.0002853	3945.408691	5068.128418			3373.283936	8002.758789			2209.08252
Q8BXQ2	GPI transamidase component PIG-T OS=Mus musculus OX=10090 GN=Pigt PE=1 SV=2	Q8BXQ2	YVSGYGLQK		Unique	30.8611	507.76641	2	1.208	0.000009579	255983.4375	236407.8125	225873.5781	129768.3203	286662.1875	363480.5625	252968.2031	199483.4063	299644.0625
Q8BXR1	Probable cationic amino acid transporter OS=Mus musculus OX=10090 GN=Slc7a14 PE=1 SV=1	Q8BXR1	NLPSLGDNEMLIGK		Unique	67.2994	750.8896	2	2.276	0.000003465	701859.375	375270.5			1002308.625	1781289.5			921268.1875
Q8BXR1	Probable cationic amino acid transporter OS=Mus musculus OX=10090 GN=Slc7a14 PE=1 SV=1	Q8BXR1	TKPVESMLEGTGTTSAHGTK		Unique	34.5463	678.00539	3	3.528	0.000003465	455799.875	554304.5625	202598.2969	449667.0625	946400.8125	2029726.375	278152.2813	672077.0625	988948.375
Q8BXR9	Oxysterol-binding protein-related protein 6 OS=Mus musculus OX=10090 GN=Osbpl6 PE=1 SV=1	Q8BXR9	FLEEGNLEAAAAEKQRVEELQR		Unique	54.9009	633.32782	4	2.706	0.000003465	18172.70703	322118.5625		136355.375	234027.0625	342757.5	266994.9375	245017.3594	194923.7813
Q8BXR9	Oxysterol-binding protein-related protein 6 OS=Mus musculus OX=10090 GN=Osbpl6 PE=1 SV=1	Q8BXR9	GKVHGSIDVGLSVMSIK		Unique	60.8199	576.32237	3	2.032	0.000003465	15550.12012	20319.32813	23608.66602	16985.71875	19728.02148	11778.52637	22364.58008	16123.73438	17042.74219
Q8BXR9	Oxysterol-binding protein-related protein 6 OS=Mus musculus OX=10090 GN=Osbpl6 PE=1 SV=1	Q8BXR9	IQLQEGPPAKGQFNTTR		Unique	39.1004	629.00247	3	2.3	0.000003465	62936.1875	138397.8594	28857.55078	60308.10156	120827.3672	152677.4063	84021.96875	84422.36719	97385.75
Q8BXR9	Oxysterol-binding protein-related protein 6 OS=Mus musculus OX=10090 GN=Osbpl6 PE=1 SV=1	Q8BXR9	LAAAVATTVPFSATMSPVR		Unique	72.4437	630.67678	3	1.049	0.00002305	186085.0938	155301.7344	135924.8594	77364.66406	142056.9375	210923.2813	170851.6563	159103.2813	152146.0469
Q8BXR9	Oxysterol-binding protein-related protein 6 OS=Mus musculus OX=10090 GN=Osbpl6 PE=1 SV=1	Q8BXR9	QVVSEQDHNKGHSTQMAR		Unique	15.3244	513.7472	4	2.033	0.000003465	85468.50781	78799.40625		24100.03711	59664.74609		75335.15625		78282.67188
Q8BXR9	Oxysterol-binding protein-related protein 6 OS=Mus musculus OX=10090 GN=Osbpl6 PE=1 SV=1	Q8BXR9	TASSSTEPSVSR		Unique	17.2412	604.79147	2	1.578	0.000003465	144349.5	130780.0156	110949.9063	43166.21094	80309.35938	160632.3438	106108.9453	103067.0938	126962.7266
Q8BXR9	Oxysterol-binding protein-related protein 6 OS=Mus musculus OX=10090 GN=Osbpl6 PE=1 SV=1	Q8BXR9	TCLPAPCPDTSNINLWNILR	2xCarbamidomethyl [C2; C7]	Unique	95.8523	785.72449	3	2.61	0.000003465	55690.78906	50550.10547	28678.50586		52473.95313	55638.85547	40615.03125	18596.82031	37586.8125
Q8BXZ1	Protein disulfide-isomerase TMX3 OS=Mus musculus OX=10090 GN=Tmx3 PE=1 SV=2	Q8BXZ1	HRVFFVYIGGESPLK		Unique	71.7761	583.65431	3	1.564	0.000003465	11398.50293		15393.53418	15095.54004	21256.17969	2809.500732	12379.05566	11510.69336
Q8BXZ1	Protein disulfide-isomerase TMX3 OS=Mus musculus OX=10090 GN=Tmx3 PE=1 SV=2	Q8BXZ1	STIVSIFK		Unique	60.1662	447.76825	2	1.106	0.00001529	25439.16797	29344.01953	21834.57031	26688.03711	37067.75781	36107.55078	23667.80859	29726.86133	32598.27148
Q8BY02	NF-kappa-B-repressing factor OS=Mus musculus OX=10090 GN=Nkrf PE=2 SV=3	Q8BY02	GTVEDVISRNEIQGR		Unique	45.0327	558.29199	3	1.926	0.000003465	42051.14453	73100.32031	22021.13867	28763.92773	56507.16797	55281.27344	36807.67188	48458.41016	62229.88672
Q8BY02	NF-kappa-B-repressing factor OS=Mus musculus OX=10090 GN=Nkrf PE=2 SV=3	Q8BY02	LTATIWK		Unique	47.7601	416.74986	2	0.936	0.00005185	115088.1094	89724.90625	85936.41406	37120.19531	68917.82031	119980.9375	77644.45313	78844.53125	83831.79688
Q8BY02	NF-kappa-B-repressing factor OS=Mus musculus OX=10090 GN=Nkrf PE=2 SV=3	Q8BY02	VFLQDHCLAEGYGTK	1xCarbamidomethyl [C7]	Unique	47.9817	579.94734	3	2.436	0.000003465	63501.94531	48539.78516	50461.05078	17955.69141	33890.58203	64189.48047	34758.84375	48488.97656	54497.36719
Q8BY87	Ubiquitin carboxyl-terminal hydrolase 47 OS=Mus musculus OX=10090 GN=Usp47 PE=1 SV=2	Q8BY87	AGGDSGNVDDDCER	1xCarbamidomethyl [C12]	Unique	15.4298	733.77599	2	3.169	0.000003465	106726.2031	28210.60547	77825.69531				35900.28125	33484.83984	37577.58203
Q8BY87	Ubiquitin carboxyl-terminal hydrolase 47 OS=Mus musculus OX=10090 GN=Usp47 PE=1 SV=2	Q8BY87	AIETTDVTR		Unique	23.7554	503.26407	2	1.239	0.000006775	638358.0625	583018.9375	470667.6875	103198.3281	195310.4219	337839.9375	342705.5938	441270.5625	407381.375
Q8BY87	Ubiquitin carboxyl-terminal hydrolase 47 OS=Mus musculus OX=10090 GN=Usp47 PE=1 SV=2	Q8BY87	EAVEMAYK		Unique	28.9986	470.72571	2	1.148	0.00001237	212565.7813	209970.7656	187172.8906	34972.30859	72833.78125	98068.60156	128560.6563	142166.7813	173944.3438
Q8BY87	Ubiquitin carboxyl-terminal hydrolase 47 OS=Mus musculus OX=10090 GN=Usp47 PE=1 SV=2	Q8BY87	ENGVTTADMAPLDHTSDK		Unique	39.7616	634.62301	3	2.885	0.000003465	72273.6875	9416.526367	77443.15625	4911.507324			26816.61523	26442.76367	35744.76953
Q8BY87	Ubiquitin carboxyl-terminal hydrolase 47 OS=Mus musculus OX=10090 GN=Usp47 PE=1 SV=2	Q8BY87	FLLDAVFAK		Unique	82.8098	512.29729	2	1.35	0.000003465	371610.5625	239890.2344	329049.7188	53464.69141	114731.1406	160448.1875	177954.0781	181959.5469	172846.9531
Q8BY87	Ubiquitin carboxyl-terminal hydrolase 47 OS=Mus musculus OX=10090 GN=Usp47 PE=1 SV=2	Q8BY87	ISKPGLEK		Unique	19.293	436.26603	2	0.187	0.003188	256304.7031	177610.6094	164960.7188		82289.83594		103644.7734	109409.3594	140931.9531
Q8BY87	Ubiquitin carboxyl-terminal hydrolase 47 OS=Mus musculus OX=10090 GN=Usp47 PE=1 SV=2	Q8BY87	ITLAAFK		Unique	52.4178	382.23923	2	0.919	0.00006214	1180194.474	775822.6182	891397.375	131054.2764	225340.3799	584565.7715	553518.0088	553748.9121	834515.6328
Q8BY87	Ubiquitin carboxyl-terminal hydrolase 47 OS=Mus musculus OX=10090 GN=Usp47 PE=1 SV=2	Q8BY87	ITQEDIKK		Unique	16.9309	487.77935	2	0.792	0.0001377	154744.2656	164218.0938	150935.5938		59578.65625	104801.0469	108357.3438	124171.2813	103965.4375
Q8BY87	Ubiquitin carboxyl-terminal hydrolase 47 OS=Mus musculus OX=10090 GN=Usp47 PE=1 SV=2	Q8BY87	ITQEDIKKTHGGSSGSR		Unique	15.3621	600.9783	3	1.43	0.000003465		13174.88086			8703.572266	11359.02344	10024.01367	9868.754883	10939.86719
Q8BY87	Ubiquitin carboxyl-terminal hydrolase 47 OS=Mus musculus OX=10090 GN=Usp47 PE=1 SV=2	Q8BY87	LDPFQELVLESNSVDELREK		Unique	88.5068	787.40437	3	1.708	0.000003465	319687.4063	96869.57031	357329.0938			125569.2969	123618.2969	145874.25	131512.125
Q8BY87	Ubiquitin carboxyl-terminal hydrolase 47 OS=Mus musculus OX=10090 GN=Usp47 PE=1 SV=2	Q8BY87	LFVLLPEQSPGSYSK		Unique	74.204	555.63486	3	2.466	0.000003465	577488.5469	467381.0313	397728.5938	42304.55859	86806.03125	292640.875	353349.0469	344755.6406	381625.5313
Q8BY87	Ubiquitin carboxyl-terminal hydrolase 47 OS=Mus musculus OX=10090 GN=Usp47 PE=1 SV=2	Q8BY87	LFVLLQTSK		Unique	66.531	524.82403	2	1.12	0.00001237	585065.8125	625011.625	533650	104291.3125	207301.9375	332507.875	235032.6406	208641.5469	286911.3125
Q8BY87	Ubiquitin carboxyl-terminal hydrolase 47 OS=Mus musculus OX=10090 GN=Usp47 PE=1 SV=2	Q8BY87	LSEISGIPLEDIEFAK		Unique	84.2953	587.64872	3	0.859	0.00008875	54243.27344	59562.13672	91621.69531		13418.83789		63926.77734	43145.96094	35598.19141
Q8BY87	Ubiquitin carboxyl-terminal hydrolase 47 OS=Mus musculus OX=10090 GN=Usp47 PE=1 SV=2	Q8BY87	SFSDDQWYSFNDQHVSR		Unique	56.9557	706.63667	3	0.944	0.00005185	216512.4375	221699.4688	205515.75			153637.0938	123151.5547	196141.5625	159731.9844
Q8BY87	Ubiquitin carboxyl-terminal hydrolase 47 OS=Mus musculus OX=10090 GN=Usp47 PE=1 SV=2	Q8BY87	SLSLQQQQQDGDNGDSSK		Unique	24.6159	645.62744	3	2.018	0.000003465	23365.39063	6295.220215	25883.41797				9565.794922	9893.335938	12040.7959
Q8BY87	Ubiquitin carboxyl-terminal hydrolase 47 OS=Mus musculus OX=10090 GN=Usp47 PE=1 SV=2	Q8BY87	SMSQLAILTR		Unique	58.5569	560.31352	2	1.355	0.000003465			569936.9375	123904.9609	273380.3438			411952.2813
Q8BY87	Ubiquitin carboxyl-terminal hydrolase 47 OS=Mus musculus OX=10090 GN=Usp47 PE=1 SV=2	Q8BY87	VFVESSETVDHQAAFTDSHLWK		Unique	60.038	634.05513	4	2.099	0.000003465	121365.0938		208570.3281	29075.11133	39148.52734		65878.80469	72614.24219
Q8BY87	Ubiquitin carboxyl-terminal hydrolase 47 OS=Mus musculus OX=10090 GN=Usp47 PE=1 SV=2	Q8BY87	VMFDALEQK		Unique	51.9412	540.77361	2	1.129	0.00001237	434127.6875	317215.1875	476622		104976.4297	118882.8984	202706.4688	245956.9375	284596.3438
Q8BYA0	Tubulin-specific chaperone D OS=Mus musculus OX=10090 GN=Tbcd PE=1 SV=1	Q8BYA0	DAAAVLVSK		Unique	32.4611	437.25557	2	1.491	0.000003465	516957.957	450472.9688	474197.0234	146209.4082	294211.959	443069.5781	334603.9961	371879.9824	416911.25
Q8BYA0	Tubulin-specific chaperone D OS=Mus musculus OX=10090 GN=Tbcd PE=1 SV=1	Q8BYA0	LVTDYLDEK		Unique	47.0841	548.28284	2	0.26	0.002238	368073.5313	230528.4219		125698.0313					249547.5781
Q8BYA0	Tubulin-specific chaperone D OS=Mus musculus OX=10090 GN=Tbcd PE=1 SV=1	Q8BYA0	RAASAAFQENVGR		Unique	26.54	459.57239	3	1.779	0.000003465	62463.65625	58396.39453	50109.82813	35321.88281	46274.26563	63670.55078	53480.12109	48675.55469	61796.70703
Q8BYB9	Protein O-glucosyltransferase 1 OS=Mus musculus OX=10090 GN=Poglut1 PE=1 SV=2	Q8BYB9	DYYQIVPR		Unique	32.0144	527.27198	2	0.64	0.0003331	295046.7813	513438.5313	184816.1563	264978.4688	628413.5625	408049.8125	438369.625	455240.5625	475686.5938
Q8BYB9	Protein O-glucosyltransferase 1 OS=Mus musculus OX=10090 GN=Poglut1 PE=1 SV=2	Q8BYB9	TDLSNVQELLQFVKANDDIAQEIAK		Unique	91.0327	701.36862	4	0.283	0.002	2215.533447			4423.788574		9814.539063	2237.533936	6213.824219	5362.201172
Q8BYB9	Protein O-glucosyltransferase 1 OS=Mus musculus OX=10090 GN=Poglut1 PE=1 SV=2	Q8BYB9	WDLFREDLLR		Unique	77.722	454.91046	3	1.106	0.00001529	26254.74805	23097.42578	17003.49805	21268.38867	35786.78516	29920.90039	20321.5918	27547.51563	23843.27734
Q8BYC6	Serine/threonine-protein kinase TAO3 OS=Mus musculus OX=10090 GN=Taok3 PE=1 SV=2	Q5F2E8; Q8BYC6	AGNILLTEPGQVK		NotUnique	49.7355	670.38283	2	1.868	0.000003465	230647.6406	192603.8594	200436.75	135997.4063	268243.0313	448397.25	186171.3906	198750.625	268337.3125
Q8BYC6	Serine/threonine-protein kinase TAO3 OS=Mus musculus OX=10090 GN=Taok3 PE=1 SV=2	Q8BYC6	EVETHANNSSIELEK		Unique	28.9353	567.27612	3	2.225	0.000003465	32768.65234	17366.8125	37016.76953	14884.1377	36663.40234	53501.35156	29035.97852	32969.59375	30519.5957
Q8BYC6	Serine/threonine-protein kinase TAO3 OS=Mus musculus OX=10090 GN=Taok3 PE=1 SV=2	Q8BYC6	HDESTRELEYR		Unique	21.8285	478.89151	3	1.349	0.000003465	27478.19141	31264.47266	14841.71484	16189.74023	36492.84375	55597.55859	24527.68164	28870.05859	37238.65625
Q8BYC6	Serine/threonine-protein kinase TAO3 OS=Mus musculus OX=10090 GN=Taok3 PE=1 SV=2	Q8BYC6	KQFQDTCKVQTK	1xCarbamidomethyl [C7]	Unique	17.1925	504.26111	3	1.862	0.000003465	4592.368652	22697.16797		11652.54102	22616.33203	28787.86328	13924.82813	15303.53711	16796.13867
Q8BYC6	Serine/threonine-protein kinase TAO3 OS=Mus musculus OX=10090 GN=Taok3 PE=1 SV=2	Q8BYC6	LQKEVETHANNSSIELEK		Unique	30.6444	690.35495	3	2.044	0.000003465	11743.10938	17078.53906	10478.62891	11086.85645	23617.63672	26860.12109	16336.87695		15392.63184
Q8BYC6	Serine/threonine-protein kinase TAO3 OS=Mus musculus OX=10090 GN=Taok3 PE=1 SV=2	Q8BYC6	MQTEAQHERELQKLEQR		Unique	29.3991	539.27351	4	1.733	0.000003465		30465.91016	7440.602539	24436.0293	31275.88477	59950.06641		27315.67969	25919.4668
Q8BYH7	TBC1 domain family member 17 OS=Mus musculus OX=10090 GN=Tbc1d17 PE=1 SV=2	Q8BYH7	FLLGYLSWESSAEEHK		Unique	81.2048	632.64405	3	1.578	0.000003465	112703.6406	136551	66473.17969	62436.03906	103859.7969	138677.5	103580.1094	107748.4453	75215.88281
Q8BYH7	TBC1 domain family member 17 OS=Mus musculus OX=10090 GN=Tbc1d17 PE=1 SV=2	Q8BYH7	HINELTMK		Unique	27.6307	493.26023	2	0.657	0.0003219	233666.1406	313037.375	229025.3281	120145.9844	195332.6406	164097.0156	177665.6094	234332.1875	233013.9063
Q8BYH7	TBC1 domain family member 17 OS=Mus musculus OX=10090 GN=Tbc1d17 PE=1 SV=2	Q8BYH7	KHQDPDSLIAGVIR		Unique	57.5749	516.95466	3	2.357	0.000003465	298720.625	303345.875	269941.875	98330.85156	124652.2188	210160.4844	209458.5938	194398.125	235105.9219
Q8BYH7	TBC1 domain family member 17 OS=Mus musculus OX=10090 GN=Tbc1d17 PE=1 SV=2	Q8BYH7	LSVEDVLTRAEALYR		Unique	91.3632	578.98432	3	1.861	0.000003465	60122.125	138931.9063	46225.09375	36355.5625	51384.41797	77668.67188	49058.71094	60055.77344	64967.30859
Q8BYH7	TBC1 domain family member 17 OS=Mus musculus OX=10090 GN=Tbc1d17 PE=1 SV=2	Q8BYH7	YLLLASSPQDSR		Unique	51.5551	675.35657	2	1.048	0.00002305	455580.4063	464698.2188							298130.875
Q8BYI8	Protein FAM234B OS=Mus musculus OX=10090 GN=Fam234b PE=1 SV=1	Q8BYI8	DGLRDVLLTFVTTR		Unique	96.4864	535.97016	3	1.809	0.000003465	47855.74805	27790.50195	74527.93555	140836.2539	253904.7266	395049.7188	122590.0781	141536.0078	116418.832
Q8BYI8	Protein FAM234B OS=Mus musculus OX=10090 GN=Fam234b PE=1 SV=1	Q8BYI8	DSSPPSLQIEEPEWEKHR		Unique	50.7916	541.76319	4	1.77	0.000003465				141183.8281	335709.0938	462245.4375	111388.5234	193738.625	225367.5781
Q8BYI8	Protein FAM234B OS=Mus musculus OX=10090 GN=Fam234b PE=1 SV=1	Q8BYI8	ETPTTSAITSDQK		Unique	24.5813	689.83842	2	2.288	0.000003465			66187.71094	313914.0313	587115.6875	820372.5625	254576.2344	271991.125	371751.25
Q8BYI8	Protein FAM234B OS=Mus musculus OX=10090 GN=Fam234b PE=1 SV=1	Q8BYI8	IKFVDSPYQI		Unique	65.9747	605.32938	2	1.075	0.00002305		121532		380237	700631.125	1214193.25	415853.25	364448.6563	442934.4375
Q8BYI8	Protein FAM234B OS=Mus musculus OX=10090 GN=Fam234b PE=1 SV=1	Q8BYI8	LNLQGLR		Unique	44.2996	407.25065	2	0.6	0.0004003	179211.5469	179651.4063	175396.8281	736523.6875	1187715.25	2374731.25	618736.25	731978.6875	842595.875
Q8BYI8	Protein FAM234B OS=Mus musculus OX=10090 GN=Fam234b PE=1 SV=1	Q8BYI8	QGLVLLR		Unique	53.2219	399.76342	2	0.984	0.00002833	702509.0625	674890.6563	623232.1875	1030546.875	1575312.781	2490123.469	996018.25	1110870.625	1286594.969
Q8BYI8	Protein FAM234B OS=Mus musculus OX=10090 GN=Fam234b PE=1 SV=1	Q8BYI8	RLGSQGGGDLSPLELADVNR		Unique	62.0162	685.3592	3	3.255	0.000003465	27064.70508		33243.60938	57559.06641	89336.39844	195508.4688	60639.15625	58148.875	65427.89844
Q8BYI8	Protein FAM234B OS=Mus musculus OX=10090 GN=Fam234b PE=1 SV=1	Q8BYI8	TGSPVGRPVK		Unique	18.048	499.29313	2	1.245	0.000006775				67381.08594	129953.1641	222110.9531	74443.17969	78392.90625	75157.58594
Q8BYI8	Protein FAM234B OS=Mus musculus OX=10090 GN=Fam234b PE=1 SV=1	Q8BYI8	TTGMSPEGHPTSLVVSK		Unique	36.0911	864.43532	2	3.499	0.000003465	251878.3281	461402.0625	235059.75	975165.25	1987144.906	3401648.875	1073144.969	1263619.938	1280508.813
Q8BYI8	Protein FAM234B OS=Mus musculus OX=10090 GN=Fam234b PE=1 SV=1	Q8BYI8	WALMEGQMVQLK		Unique	71.5874	478.58074	3	1.685	0.000003465	4368.152344	2901.589844	6144.699219	13233.97168	26233.75977	33281.48438	14499.77246	18521.50586	17132.4375
Q8BYI9	Tenascin-R OS=Mus musculus OX=10090 GN=Tnr PE=1 SV=2	Q8BYI9	AAIENYVLTYK		Unique	58.0589	642.84537	2	1.827	0.000003465	2297954	1668488	1194007.25	680576.5	1568433.125	2697388.75	1560339.125	1536661.5	1959376.375
Q8BYI9	Tenascin-R OS=Mus musculus OX=10090 GN=Tnr PE=1 SV=2	Q8BYI9	AKVDFILLK		Unique	62.4876	523.83427	2	1.376	0.000003465	243586.7969	293867	435673.8438	240540.125	374496.9375	332687.4688	405963.2188	358492.875	272192.0625
Q8BYI9	Tenascin-R OS=Mus musculus OX=10090 GN=Tnr PE=1 SV=2	Q8BYI9	ASGPIDHYR		Unique	21.2343	508.25139	2	1.275	0.000003465	850798.4375	498100.4375	364640.8438	229270.4844	458840.2813	996039.4375	499238.625	520319.9375	626055.875
Q8BYI9	Tenascin-R OS=Mus musculus OX=10090 GN=Tnr PE=1 SV=2	Q8BYI9	DKEEDMLEVLLDATKR		Unique	86.2641	635.65935	3	2.864	0.000003465	1729443.281	1222160.188	820866.875	545219.2969	1070939.063	1684169.469	923872.25	1037234.375	1055326.094
Q8BYI9	Tenascin-R OS=Mus musculus OX=10090 GN=Tnr PE=1 SV=2	Q8BYI9	DSLTVSWSSPVAPFDYYR		Unique	86.1281	697.33336	3	1.872	0.000003465	169631.9336	145478.1357	103578.5098	79214.46777	126274.3486	151976.5449	6240.868652	66911.01709	57958.02441
Q8BYI9	Tenascin-R OS=Mus musculus OX=10090 GN=Tnr PE=1 SV=2	Q8BYI9	IEMLEREVSLLR		Unique	66.0976	496.61299	3	1.283	0.000003465	33888.36328	22335.77539	10131.44727	13554.61426	17649.13086	27759.17383	18307.9082	23402.73047	22198.45117
Q8BYI9	Tenascin-R OS=Mus musculus OX=10090 GN=Tnr PE=1 SV=2	Q8BYI9	ITAQGRYELR		Unique	28.8691	402.89113	3	0.669	0.0003073	69784.3125	119265.0703	28330.99805	89995.53906	78997.1875	139030.0781	80749.26563	81092.83594	70408.91406
Q8BYI9	Tenascin-R OS=Mus musculus OX=10090 GN=Tnr PE=1 SV=2	Q8BYI9	LDSSVVPNTVTEFAITR		Unique	72.9885	616.99478	3	2.379	0.000003465	732360.0938	542277.4922	353814.0859	205572.1172	401638.0078	803319.4375	462429.4766	451891.4609	478239.8047
Q8BYI9	Tenascin-R OS=Mus musculus OX=10090 GN=Tnr PE=1 SV=2	Q8BYI9	LEGLSENTDYTVLLQAAQEATR		Unique	88.1431	808.07507	3	2.331	0.000003465	321448.9688	76270.67188	252069.7969	67505.82031	181760	254096.4844	194330.75	255674.375	216161.0938
Q8BYI9	Tenascin-R OS=Mus musculus OX=10090 GN=Tnr PE=1 SV=2	Q8BYI9	LQPPLSQYSVQALRPGSR		Unique	59.8052	666.36907	3	1.512	0.000003465	2131957.75	1853069.75	1236906.75	746327.8125	1360549.875	2336342	1643545.25	1389669.125	1895127.125
Q8BYI9	Tenascin-R OS=Mus musculus OX=10090 GN=Tnr PE=1 SV=2	Q8BYI9	LYPATEYEISLNSVR		Unique	65.9473	585.63682	3	2.547	0.000003465	556940.9375	520054	324176.25	228012.4531	301258	625380.25	428747.2813	430713.2813	435378.5938
Q8BYI9	Tenascin-R OS=Mus musculus OX=10090 GN=Tnr PE=1 SV=2	Q8BYI9	QSALISWQPPR		Unique	59.0251	641.84878	2	1.713	0.000003465	442896.9375	410231.5938	324404.7813	236021.25	347297.8125	632090.8125	419772.5938	332265.7188
Q8BYI9	Tenascin-R OS=Mus musculus OX=10090 GN=Tnr PE=1 SV=2	Q8BYI9	QSIPATMNAR		Unique	29.636	544.77955	2	1.577	0.000003465	2562362.75	2340060.25	1051129.875	829616.5	1881067.375	2921277.25	1776605.625	1961948.625	1799940.125
Q8BYI9	Tenascin-R OS=Mus musculus OX=10090 GN=Tnr PE=1 SV=2	Q8BYI9	SPPTSASVSTVIDGPTQILVR		Unique	73.6805	709.05493	3	3.198	0.000003465	1621270.875	1311132.75	794110	450571.5625	1098403.875	1948558.625	975673.9375	981756	1214168.375
Q8BYI9	Tenascin-R OS=Mus musculus OX=10090 GN=Tnr PE=1 SV=2	Q8BYI9	SSLTSTVFTTGGR		Unique	48.7698	657.33839	2	2.111	0.000003465	2933799.75	2747696.5	1581711.625	979297.625	1632163.5	2677076	1758371.625	2381776.75	2326439.75
Q8BYI9	Tenascin-R OS=Mus musculus OX=10090 GN=Tnr PE=1 SV=2	Q8BYI9	TELDSPR		Unique	18.6521	409.20619	2	0.626	0.0003609	834924.0625	359456.5938	529853.3125	125318.9531	309313.4063	664312.25	427168.3125	416596.5	514147.5313
Q8BYI9	Tenascin-R OS=Mus musculus OX=10090 GN=Tnr PE=1 SV=2	Q8BYI9	TTLTDLVPGTEYGVGISAVMNSK		Unique	86.4328	785.06974	3	2.601	0.000003465	580527.125	406094.9688	373678.4688	184687.3438	360341.9063	796965	387413.3438	347664.9375	303835.375
Q8BYI9	Tenascin-R OS=Mus musculus OX=10090 GN=Tnr PE=1 SV=2	Q8BYI9	VATHLSTPQGLQFK		Unique	47.958	509.61565	3	2.265	0.000003465	1366066	1372425.75	702436.875	453865.125	1205254.125	1682258.5	1076108.375	931821.125	1305489.25
Q8BYI9	Tenascin-R OS=Mus musculus OX=10090 GN=Tnr PE=1 SV=2	Q8BYI9	VDFILLK		Unique	71.3335	424.26781	2	0.721	0.0002072	1249219.25	954696.0625	603153.3125	369645.0313	816030.9375	1257327.25	771796	957727.875	971960.8125
Q8BYI9	Tenascin-R OS=Mus musculus OX=10090 GN=Tnr PE=1 SV=2	Q8BYI9	VSYRPTQVGR		Unique	22.6732	388.21571	3	1.155	0.000009579	2710052.063	1953814.625	1469632.625	880577.6875	1852030.875	2902165.563	1665805.375	1860768.563	1995558.5
Q8BYI9	Tenascin-R OS=Mus musculus OX=10090 GN=Tnr PE=1 SV=2	Q8BYI9	YEVSISAVR		Unique	45.5028	512.27699	2	1.254	0.000003465	1337596.25	719266.3789	727026.375	244502.749	625136.8828	1992747.313	624503.1641	767528.6094	993411.375
Q8BYI9	Tenascin-R OS=Mus musculus OX=10090 GN=Tnr PE=1 SV=2	Q8BYI9	YGLVGGEGGK		Unique	28.411	468.74287	2	1.416	0.000003465	1357136.625	1149698.875	749135.0625	430561.8125	810304.0625	1261318.875	1031154.125	1066859.75	1202202.5
Q8BYJ6	TBC1 domain family member 4 OS=Mus musculus OX=10090 GN=Tbc1d4 PE=1 SV=2	Q8BYJ6	TLEQDKMAYQK		Unique	23.2461	452.22738	3	1.394	0.000003465	25352.80664	34006.94531			19343.71289	39163.21094	21870.86719	19690.81641	26291.40039
Q8BYK5	Phosphatase and actin regulator 3 OS=Mus musculus OX=10090 GN=Phactr3 PE=1 SV=2	Q8BYK5	FSDYVEVAR		Unique	41.5356	543.26654	2	1.21	0.000009579		535849.5625	425206.7188	343686.5938	25425.69922	1361377.375	517293.4688	24892.11914	690313.625
Q8BYK5	Phosphatase and actin regulator 3 OS=Mus musculus OX=10090 GN=Phactr3 PE=1 SV=2	Q8BYK5	KLNQRPTVDELR		Unique	28.7479	490.27904	3	1.383	0.000003465	137794.7031	76264.92969	113278.4297	48868.3125	99495.84375	195353.6719	82000.21875	121023.1641	148276.9844
Q8BYK5	Phosphatase and actin regulator 3 OS=Mus musculus OX=10090 GN=Phactr3 PE=1 SV=2	Q8BYK5	LSAADKAAIRK		Unique	18.3972	381.89961	3	1.251	0.000006775	40163.95313	127313.1797	38192.12109	87113.98438	126626.1328	188907.5313	86316.48438	96136.42969	107441.7656
Q8BYK5	Phosphatase and actin regulator 3 OS=Mus musculus OX=10090 GN=Phactr3 PE=1 SV=2	Q8BYK5	NDQTEQEERREIK		Unique	15.9141	558.93985	3	0.408	0.001004		52170.13672	38685.70703	37672.81641	61047.39453		47628.05078	47073.3125
Q8BYK5	Phosphatase and actin regulator 3 OS=Mus musculus OX=10090 GN=Phactr3 PE=1 SV=2	Q8BYK5	NRPSKQELEDR		Unique	15.333	457.90392	3	1.951	0.000003465	148614.3906	84398.30469	243543.8594	65683.50781	115207.4063	216416.7969	139845.7031	148077.7188	208201.2188
Q8BYK5	Phosphatase and actin regulator 3 OS=Mus musculus OX=10090 GN=Phactr3 PE=1 SV=2	Q8BYK5	NRPSKQELEDRNIFPR		Unique	39.0655	500.51708	4	1.187	0.000009579		207885.4063	77261.11719	276037.1563	273055.8438	424663.2188	272795.4063	270170.9375	234964.25
Q8BYK5	Phosphatase and actin regulator 3 OS=Mus musculus OX=10090 GN=Phactr3 PE=1 SV=2	Q8BYK5	RLSQRPAVEELER		Unique	33.4594	528.29365	3	0.648	0.0003313				23321.28711	29537.92578		45442.41016	27456.24219	21760.33594
Q8BYK6	YTH domain-containing family protein 3 OS=Mus musculus OX=10090 GN=Ythdf3 PE=1 SV=2	Q8BYK6	AITDGQAGFGNDTLSK		Unique	42.2225	797.8893	2	2.776	0.000003465	223048.7422	31405.60547	425357.0781			26247.10938	176843.4063		198330.2617
Q8BYK6	YTH domain-containing family protein 3 OS=Mus musculus OX=10090 GN=Ythdf3 PE=1 SV=2	Q91YT7; Q8BYK6	DFDWNLK		NotUnique	59.0006	469.22405	2	0.694	0.0002567	274892.5625	125281.6328	382700.1563	62535.83203	135814.0938	150642.1875	190036.7031	152942.0156	189052.9063
Q8BYK6	YTH domain-containing family protein 3 OS=Mus musculus OX=10090 GN=Ythdf3 PE=1 SV=2	Q91YT7; P59326; Q8BYK6	DTQEVPLEK		NotUnique	28.3443	529.77211	2	1.226	0.000006775	656015.375	397084.9063	650494.75	146252.0625	259952.9688	680855.125	412478.6875	455970.0938	580933.125
Q8BYK6	YTH domain-containing family protein 3 OS=Mus musculus OX=10090 GN=Ythdf3 PE=1 SV=2	P59326; Q8BYK6	DVPNNQLR		NotUnique	21.1165	478.25154	2	0.675	0.0002919	326967.1563	344738.8125	333993.5625	134813.3594	214024.9844	308094.125	221036.4375	225530.2031	306663.125
Q8BYK6	YTH domain-containing family protein 3 OS=Mus musculus OX=10090 GN=Ythdf3 PE=1 SV=2	P59326; Q8BYK6	HIRLENNDNKPVTNSR		NotUnique	21.4707	636.3326	3	2.55	0.000003465	70493.84375	184063.8125	76205.02344	101587.8438	120741.8672	205564.0625	116082.6328	162693.1719	130454.0938
Q8BYK6	YTH domain-containing family protein 3 OS=Mus musculus OX=10090 GN=Ythdf3 PE=1 SV=2	Q8BYK6	HTTSIFDDFAHYEK		Unique	61.4677	570.93058	3	1.934	0.000003465	320947.2188		568923.875		169738.9219		218429.9531	181161.4531
Q8BYK6	YTH domain-containing family protein 3 OS=Mus musculus OX=10090 GN=Ythdf3 PE=1 SV=2	P59326; Q8BYK6	LENNDNKPVTNSR		NotUnique	15.4536	500.91814	3	2.238	0.000003465	121955.5547	80639.66406	107740.6328	42757.14453	41123.37109	65008.45703	56465.59375	53301.97656	185904.1563
Q8BYK6	YTH domain-containing family protein 3 OS=Mus musculus OX=10090 GN=Ythdf3 PE=1 SV=2	Q91YT7; Q8BYK6	RLDAAYR		NotUnique	20.4546	432.73788	2	0.174	0.003419	221184	250004.8438		130471.0313	143041.6719		208763.3594		362719.9375
Q8BYK6	YTH domain-containing family protein 3 OS=Mus musculus OX=10090 GN=Ythdf3 PE=1 SV=2	Q91YT7; P59326; Q8BYK6	SYSEDDIHR		NotUnique	19.0736	561.24685	2	1.288	0.000003465	275112.7188	281226.8125	305683.0313	106438.7109	217435.5625	378799.5313	214286.9844	250163.6875	255589.9375
Q8BYK6	YTH domain-containing family protein 3 OS=Mus musculus OX=10090 GN=Ythdf3 PE=1 SV=2	Q8BYK6	VPGISSIEQGMTGLK		Unique	68.381	506.27264	3	1.631	0.000003465	37891.55859	7914.780273	55612.10547	4641.861816	7880.20752	28613.60938	21084.44727	23282.2168	28002.22461
Q8BYK6	YTH domain-containing family protein 3 OS=Mus musculus OX=10090 GN=Ythdf3 PE=1 SV=2	Q8BYK6	VSVQNGSIHQK		Unique	17.4152	399.55099	3	1.734	0.000003465	332382.0625	187424.2188	422304.0313	62436.16406	139059.7656	164261.0156	168872.7813	204451.125	203768.5313
Q8BYM5	Neuroligin-3 OS=Mus musculus OX=10090 GN=Nlgn3 PE=1 SV=2	Q8BYM5	ELVEQDIQPAR		Unique	36.4882	649.3409	2	2.036	0.000003465	584642.375	416044.4688	452851.25	258466.9531	399630.8125	760376.875	397747.875	479978.2188	532356.875
Q8BYM5	Neuroligin-3 OS=Mus musculus OX=10090 GN=Nlgn3 PE=1 SV=2	Q8BYM5	ITVFGSGIGASCVSLLTLSHHSEGLFQR	1xCarbamidomethyl [C12]	Unique	90.068	744.13651	4	3.638	0.000003465	107278.1875	150037.6875	51999.10938	89035.17188	192998.5781	239649.4844	78136.89844	126081.4141	118537.5938
Q8BYM5	Neuroligin-3 OS=Mus musculus OX=10090 GN=Nlgn3 PE=1 SV=2	Q8BYM5	LTALPDYTLTLR		Unique	72.8738	688.89289	2	1.963	0.000003465	999111.25	740248.8125	817636.875	498111.5	801180	1635392.5	761359.1875	971114.625	1027248.688
Q8BYM5	Neuroligin-3 OS=Mus musculus OX=10090 GN=Nlgn3 PE=1 SV=2	Q8BYM5	QKSAKELVEQDIQPAR		Unique	35.8014	614.00224	3	1.695	0.000003465	9467.431641	34923.97656		26044.67773	41765.17578	64189.28125	23742.76367	25461.23242	35412.31641
Q8BYM5	Neuroligin-3 OS=Mus musculus OX=10090 GN=Nlgn3 PE=1 SV=2	Q8BYM5	RKTLVALFTDHQWVEPSVVTADLHAR		Unique	81.1702	598.72593	5	2.083	0.000003465	39768.74609	18256.97656	45568.89453	93481.57031	106448.6016	265892.875		38698.45313	66640.98438
Q8BYM5	Neuroligin-3 OS=Mus musculus OX=10090 GN=Nlgn3 PE=1 SV=2	Q8BYM5	RQEPLRQPSPQR		Unique	18.0592	497.94278	3	0.961	0.0000391	38226.62891	27711.8457	25543.24609	23999.53516	40028.52344	68778.55469	29074.16797	31375.85156	38539.68359
Q8BYM5	Neuroligin-3 OS=Mus musculus OX=10090 GN=Nlgn3 PE=1 SV=2	Q8BYM5	TGDPNKPVPQDTK		Unique	15.6482	466.23987	3	1.756	0.000003465	470670.9531	430237.8203	128711.2109	329680.5664	594900.1797	746778.4688	388520.6016	514124.0313	496189.9375
Q8BYM5	Neuroligin-3 OS=Mus musculus OX=10090 GN=Nlgn3 PE=1 SV=2	Q8BYM5	TLVALFTDHQWVEPSVVTADLHAR		Unique	91.0931	677.10645	4	2.937	0.000003465	604491.0625	716191.75	494466.2813	445628.2188	844238.0625	1592849.25	465358.5	568564.8125	545809.125
Q8BYM5	Neuroligin-3 OS=Mus musculus OX=10090 GN=Nlgn3 PE=1 SV=2	Q8BYM5	VGVLGFLSTGDQAAK		Unique	74.2887	731.89913	2	0.009	0.007791	210177.4063	288331.7188	280141.1563	261678.9219	366016.3438	225345.3281	304447.5313	301883.7188	258564.9063
Q8BYN3	Inositol-tetrakisphosphate 1-kinase OS=Mus musculus OX=10090 GN=Itpk1 PE=2 SV=1	Q8BYN3	FQEYIDAHPETIVLDPLPAIR		Unique	87.5297	813.09698	3	2.455	0.000003465	92944.53125	91837.70313	89495.33594	39838.26172	40006.00781		80947.13281	87038.08594	69322.4375
Q8BYN3	Inositol-tetrakisphosphate 1-kinase OS=Mus musculus OX=10090 GN=Itpk1 PE=2 SV=1	Q8BYN3	LLAEPAGSLAGER		Unique	44.6112	642.35139	2	1.74	0.000003465	566646.375	429702.6875	548559.875	137601.6719	234288.9219	247294.3438	301145.3125	389379.3438	399864.5625
Q8BYN5	FSD1-like protein OS=Mus musculus OX=10090 GN=Fsd1l PE=1 SV=2	Q8BYN5	ACNKAVAGDYSDPVTLETR	1xCarbamidomethyl [C2]	Unique	43.8946	689.66536	3	3.471	0.000003465	21080.89844	70445.91406	7483.038086	61754.00781	86860.35938	85470.03906	50438.78906	54527.01172	63019.21875
Q8BYN5	FSD1-like protein OS=Mus musculus OX=10090 GN=Fsd1l PE=1 SV=2	Q8BYN5	IISTLANKSDEIQNFIDTLNHTLK		Unique	93.951	682.86814	4	2.479	0.000003465	186640.0625	191390.4844	128210.8984	120542.3281	212776.8438	145396.6719	140210.0469	128394.1172	144055.75
Q8BYN5	FSD1-like protein OS=Mus musculus OX=10090 GN=Fsd1l PE=1 SV=2	Q8BYN5	QIKDRVTMASAFR		Unique	40.9981	508.27689	3	1.455	0.000003465	7637.150879	46099.41406		44723.91797	55098.5625	99936.99219	32059.14063	34869.98828	39932.53906
Q8BYN5	FSD1-like protein OS=Mus musculus OX=10090 GN=Fsd1l PE=1 SV=2	Q8BYN5	QLLYSFK		Unique	54.4217	449.75504	2	0.792	0.0001377	33130.67969	34934.92969	24351.23047	35375.02344	47834.14453	51040.25781	30555.32422	33668.30859	44814.87891
Q8BYN5	FSD1-like protein OS=Mus musculus OX=10090 GN=Fsd1l PE=1 SV=2	Q8BYN5	TSVGSRPPAVR		Unique	20.539	376.2157	3	1.192	0.000009579	218940.7031	242531.2031	177980.0781	177862.4219	341411.4688	413864.5313	284897.3125	315088.5313	312998.3125
Q8BYN5	FSD1-like protein OS=Mus musculus OX=10090 GN=Fsd1l PE=1 SV=2	Q8BYN5	VTMASAFR		Unique	39.7703	441.72871	2	0.304	0.0018	335951.4063	311783.0938	281703.9375	203489.9688	305979.8438	420276.3125	253306	299159.6563	324950.75
Q8BYR1	tRNA wybutosine-synthesizing protein 4 OS=Mus musculus OX=10090 GN=Lcmt2 PE=2 SV=4	Q8BYR1	ILGADLR		Unique	34.1672	379.23184	2	0.164	0.003591	867222.0938	781269.4375	681790.5313	750048.1563	1235025.438	1370311.094	890974.3438	965126.9375	823865.4375
Q8BYR2	Serine/threonine-protein kinase LATS1 OS=Mus musculus OX=10090 GN=Lats1 PE=1 SV=3	Q8BYR2	QMLQEIRESLR		Unique	52.9883	468.25371	3	1.366	0.000003465	13352.60254	66398.0625	10132.15918	69747.95313	53255.41016	62273.31641	34467.64453	38054.94141	50211.89063
Q8BYR5	Calcium-dependent secretion activator 2 OS=Mus musculus OX=10090 GN=Cadps2 PE=1 SV=2	Q8BYR5	ASVNLLMANLESLPVSK		Unique	89.3663	595.99746	3	1.862	0.000003465	148535.6445	64930.46289	121898.0742	41968.39648	88884.41797	90243.53711	90931.95996	108524.123	93397.91406
Q8BYR5	Calcium-dependent secretion activator 2 OS=Mus musculus OX=10090 GN=Cadps2 PE=1 SV=2	Q8BYR5	SGGGSGGGAARPVSPSPSVLSEGR		Unique	38.085	709.35786	3	3.241	0.000003465	109321.0781	89081.39844	83144.71094	72672.4375	89696.85156		122714.875	85229.76563	118348.7109
Q8BYW1	Rho GTPase-activating protein 25 OS=Mus musculus OX=10090 GN=Arhgap25 PE=1 SV=2	Q8BYW1	FLHEIQLNCAVNK	1xCarbamidomethyl [C9]	Unique	50.4668	529.27677	3	0.926	0.00005456	45202.81641		29681.70898	21687.28711	32932.60547	73389.15625	33326.05859	39016.13281	34143.70313
Q8BYY4	Tetratricopeptide repeat protein 39B OS=Mus musculus OX=10090 GN=Ttc39b PE=1 SV=1	Q8BYY4	ENVVSLFR		Unique	59.6927	482.26653	2	1.158	0.000009579	113980.4063	165502.9844	119647.1875	94924.57031	159462	233608.9219	145413.375	144717.0625	175381.2031
Q8BYY4	Tetratricopeptide repeat protein 39B OS=Mus musculus OX=10090 GN=Ttc39b PE=1 SV=1	Q8BYY4	LGTGAFNLMLSLLPAR	1xOxidation [M9]	Unique	66.6828	563.98355	3	0.014	0.007601	94565.58984	123574.7891	78113.41602	83000.97656	116832.4492	92450.72656	76021.14844	88758.14063	88784.28516
Q8BZ00	Sodium/hydrogen exchanger 9 OS=Mus musculus OX=10090 GN=Slc9a9 PE=2 SV=1	Q8BZ00	EINQHNISPHQGNAILEK		Unique	33.0166	681.35221	3	3.469	0.000003465	83003.53125	113318.9766	137556.5156	498294.8125	862401.9375	984861	481447.3438	467250.8672	402586.5
Q8BZ00	Sodium/hydrogen exchanger 9 OS=Mus musculus OX=10090 GN=Slc9a9 PE=2 SV=1	Q8BZ00	TESAQLFR		Unique	34.5252	476.24884	2	0.61	0.0003883	13970433	14111721	9105597	6421270	12921330	21897550	10905552	12833203	15631966
Q8BZ03	Serine/threonine-protein kinase D2 OS=Mus musculus OX=10090 GN=Prkd2 PE=1 SV=1	Q8BZ03	ILLFKHDPTSANLLQLVR		Unique	81.6761	693.40851	3	1.198	0.000009579	4817.091797	7814.496094			2901.652344	8943.383789	2233.076172		4493.834961
Q8BZ05	Arf-GAP with Rho-GAP domain, ANK repeat and PH domain-containing protein 2 OS=Mus musculus OX=10090 GN=Arap2 PE=1 SV=2	Q8BZ05	AQGDNKFEIVTTQR		Unique	38.675	536.27765	3	2.29	0.000003465	142330.8125	178492.1719	112645.5859	74307.71875	113758.8672	124013.4922	131429.0469	126723.0156	129101.9531
Q8BZ05	Arf-GAP with Rho-GAP domain, ANK repeat and PH domain-containing protein 2 OS=Mus musculus OX=10090 GN=Arap2 PE=1 SV=2	Q8BZ05	ATLAALIEHLYR		Unique	87.7312	457.5977	3	2.059	0.000003465	534846.0625	738354	344571.7813	139747.3125	530206.6875	846863.6875	243215.4375	475880.4688	435335.1563
Q8BZ05	Arf-GAP with Rho-GAP domain, ANK repeat and PH domain-containing protein 2 OS=Mus musculus OX=10090 GN=Arap2 PE=1 SV=2	Q8BZ05	CGWLDKLSPQGK	1xCarbamidomethyl [C1]	Unique	53.8412	463.57086	3	2.114	0.000003465		136402.6406		32138.84961	82547.45313	99592.72656	66347.59375	82793.99219	98564.79688
Q8BZ05	Arf-GAP with Rho-GAP domain, ANK repeat and PH domain-containing protein 2 OS=Mus musculus OX=10090 GN=Arap2 PE=1 SV=2	Q8BZ05	GIIPLTAISTVR		Unique	75.4361	620.88499	2	1.02	0.00002305	485118.5625	535129.25	323547.9688	145006.75	367994.4063	603836.625	412626.3438	421307.75	384092.875
Q8BZ05	Arf-GAP with Rho-GAP domain, ANK repeat and PH domain-containing protein 2 OS=Mus musculus OX=10090 GN=Arap2 PE=1 SV=2	Q8BZ05	HRPVPEIPGSTK		Unique	29.681	439.91405	3	1.838	0.000003465	381663.75	545594.125	270008.6563	185037.0781	413540.375	510224.2813	296998.4375	377549	468331.5
Q8BZ05	Arf-GAP with Rho-GAP domain, ANK repeat and PH domain-containing protein 2 OS=Mus musculus OX=10090 GN=Arap2 PE=1 SV=2	Q8BZ05	IGGLPLIPIQHER		Unique	66.4292	481.62083	3	2.57	0.000003465	489609.6875	647132.875	502290.0313	187386.9531	428667.0625	670906.125	502806.8438	566474.3125	528756.3125
Q8BZ05	Arf-GAP with Rho-GAP domain, ANK repeat and PH domain-containing protein 2 OS=Mus musculus OX=10090 GN=Arap2 PE=1 SV=2	Q8BZ05	KNIETARAELER		Unique	23.5468	477.26311	3	1.148	0.00001237	24967.00195	104473.0391	19028.34375	54161.0625	90396.42969	144801.0313	62039.99609	69554.55469	76220.79688
Q8BZ05	Arf-GAP with Rho-GAP domain, ANK repeat and PH domain-containing protein 2 OS=Mus musculus OX=10090 GN=Arap2 PE=1 SV=2	Q8BZ05	MKPPTSWGLTVYSEK		Unique	60.7241	575.29568	3	2.417	0.000003465	57335.28516	100671.9375	59727.24219	38034.56641	75244.10938	66465.67969	55944.58984	71819.00781	72255.875
Q8BZ05	Arf-GAP with Rho-GAP domain, ANK repeat and PH domain-containing protein 2 OS=Mus musculus OX=10090 GN=Arap2 PE=1 SV=2	Q8BZ05	NSILTQSSIYDNRK		Unique	41.2172	546.9536	3	1.938	0.000003465	296993.5938	347759.125	246073.5781			393407.1563	247529.0781	265572.6563	294936.0938
Q8BZ05	Arf-GAP with Rho-GAP domain, ANK repeat and PH domain-containing protein 2 OS=Mus musculus OX=10090 GN=Arap2 PE=1 SV=2	Q8BZ05	QLQMIFSK		Unique	54.7382	497.77293	2	0.51	0.0006281	203818.1563	425535.6875	221735.9375	80501.61719	263551.125	417156.1563	251447.7969	234610.6875	258630.7656
Q8BZ36	RAD50-interacting protein 1 OS=Mus musculus OX=10090 GN=Rint1 PE=1 SV=2	Q8BZ36	IQPILDKVGSAVNAR		Unique	53.3514	527.64227	3	2.375	0.000003465	190519.8438	265063.6875	175532.7344	49532.07422	82757.46094	127783.3828	127360.0469	141701.875	160840.5469
Q8BZ36	RAD50-interacting protein 1 OS=Mus musculus OX=10090 GN=Rint1 PE=1 SV=2	Q8BZ36	IQSALKDAEESK		Unique	23.4264	440.23294	3	1.376	0.000003465		454581.5	453311.0625	87274.02344		204653.5781	281729	295146.8125	293642.1875
Q8BZ36	RAD50-interacting protein 1 OS=Mus musculus OX=10090 GN=Rint1 PE=1 SV=2	Q8BZ36	KLQFLELQKDLVDDFR		Unique	86.273	669.70145	3	2.399	0.000003465	133840.3594	200861.4219	95100.07031	27736.11133	87773.30469	79463.67969	63595.60156	76509.13281	102486.7031
Q8BZ36	RAD50-interacting protein 1 OS=Mus musculus OX=10090 GN=Rint1 PE=1 SV=2	Q8BZ36	LIEQMTESK		Unique	29.5128	539.77607	2	1.279	0.000003465	735063.8125	882312.625	1139643.625	143070.3594	339899.5625	643480.125	587875.0625	672183.375	733451.5
Q8BZ36	RAD50-interacting protein 1 OS=Mus musculus OX=10090 GN=Rint1 PE=1 SV=2	Q8BZ36	LTQVMKEETR		Unique	22.6518	412.22011	3	1.879	0.000003465	1207293.875	1621826.688	1069505.656	306876.1953	554604.1719	1095952.563	832952.5938	957154.4375	1088533.281
Q8BZ36	RAD50-interacting protein 1 OS=Mus musculus OX=10090 GN=Rint1 PE=1 SV=2	Q8BZ36	NLPTASR		Unique	19.1936	379.71141	2	0.967	0.00003635	308351.9922	355499.8672	316707.2969	196936.8203	195069.1289	158215.2227	273127.875	246335.0547	400426.1953
Q8BZ36	RAD50-interacting protein 1 OS=Mus musculus OX=10090 GN=Rint1 PE=1 SV=2	Q8BZ36	TNWPNTGK		Unique	23.5265	459.22735	2	1.073	0.00002305	363806	483348.1875	440776.4375	122136.5	190556.9219	338947.1563	279576.3125	287176.4688	336564.0938
Q8BZ47	Zinc finger protein 609 OS=Mus musculus OX=10090 GN=Znf609 PE=1 SV=2	Q8BZ47	QSLEQQQQQQR		Unique	15.9744	467.56735	3	1.025	0.00002305	21386.53906		18577.76758				13791.69434	13621.35352	16546.05273
Q8BZ60	Stonin-2 OS=Mus musculus OX=10090 GN=Ston2 PE=1 SV=1	Q8BZ60	DGWPMMLR		Unique	69.4202	503.23555	2	1.003	0.00002563	424565.4063	425867.7188	430417.3438	247102.8906	443525.8438	856261.1875	461763.8438	535463.6875	566447.25
Q8BZ60	Stonin-2 OS=Mus musculus OX=10090 GN=Ston2 PE=1 SV=1	Q8BZ60	GDNQILQHHVLTR		Unique	34.4812	510.94267	3	1.037	0.00002305	145810.2188	119090.75	182139.6875	93735.71875	225179.1406	214156.2344		175993.7031	165466.9063
Q8BZ60	Stonin-2 OS=Mus musculus OX=10090 GN=Ston2 PE=1 SV=1	Q8BZ60	GNEIVSRQDIMPTTTTK		Unique	41.4488	630.99076	3	2.12	0.000003465	29689.87695	56778.06641	13620.99316	34232.94141	40407.30078	90612.6875	46707.42578	40492.875	40339.1875
Q8BZ60	Stonin-2 OS=Mus musculus OX=10090 GN=Ston2 PE=1 SV=1	Q8BZ60	HWGPIYIK		Unique	52.1336	507.282	2	0.526	0.0005808	162212.7031	184846.2031		117524.3359	400762.5313		229989.6875		169185.4219
Q8BZ60	Stonin-2 OS=Mus musculus OX=10090 GN=Ston2 PE=1 SV=1	Q8BZ60	IHILSFLSGLAECR	1xCarbamidomethyl [C13]	Unique	94.1191	539.29226	3	2.433	0.000003465	297939.0625	364409.875	203996.9531	303521.2188	562529.0625	623192.125	177544.7188	285122.625	214298.25
Q8BZ60	Stonin-2 OS=Mus musculus OX=10090 GN=Ston2 PE=1 SV=1	Q8BZ60	KYQPKPAVAHAAER		Unique	17.692	522.62309	3	2.438	0.000003465	164975.2266	195998.7969	147837.2227	109601.9844	263506.5859	132744.5313	192142.9375	200933.2734	69549.1875
Q8BZ60	Stonin-2 OS=Mus musculus OX=10090 GN=Ston2 PE=1 SV=1	Q8BZ60	LDISSLNRPPSVIEAPPWR		Unique	75.8466	716.39178	3	2.597	0.000003465	310197.4297	19766.02734	312294.4609	152085.6348	196862.498	393048.6484	258428.8359	236068.498	280766.125
Q8BZ60	Stonin-2 OS=Mus musculus OX=10090 GN=Ston2 PE=1 SV=1	Q8BZ60	LGLNDILIK		Unique	72.8735	499.81593	2	1.371	0.000003465	741343.4375	657003.8125	534318.625	562118.625	1052831.625	987407	858515.5	836522.4375	859913.875
Q8BZ60	Stonin-2 OS=Mus musculus OX=10090 GN=Ston2 PE=1 SV=1	Q8BZ60	LGLNDILIKGNEIVSR		Unique	76.4426	585.34391	3	2.153	0.000003465	118019.3359	477203.375	137243.4219	366637.875	397279.6875	581719.5	416670.4375	225997.625	313816.875
Q8BZ60	Stonin-2 OS=Mus musculus OX=10090 GN=Ston2 PE=1 SV=1	Q8BZ60	LGLNDILIKGNEIVSRQDIMPTTTTK		Unique	85.0953	718.39743	4	1.699	0.000003465	40943.95703	103129.1094		96231.24219	79180.80469	170790.2969	67530.64844	81303.5625	78481.88281
Q8BZ60	Stonin-2 OS=Mus musculus OX=10090 GN=Ston2 PE=1 SV=1	Q8BZ60	LGTTNYDDFR		Unique	38.6506	601.27794	2	1.633	0.000003465	751495.875	634986.625	654705.125	530363.625	890451.3125	1268161.25	789280.4375	827683.5625	777174.6875
Q8BZ60	Stonin-2 OS=Mus musculus OX=10090 GN=Ston2 PE=1 SV=1	Q8BZ60	LQNYDENGR		Unique	17.0995	554.75462	2	1.283	0.000003465	116219.7344	70932.99219	113531.8906	53865.82031	118720.6641	231408.3906	88866.99219	116015.1953	127177.6094
Q8BZ60	Stonin-2 OS=Mus musculus OX=10090 GN=Ston2 PE=1 SV=1	Q8BZ60	NFRRDSVLGEK		Unique	25.4908	440.90527	3	0.92	0.00006214	8251.913086	25389.0293	5047.708984	33376.26953	40371.45703	63891.89453	26549.64844	19607.83398	41291.57813
Q8BZ60	Stonin-2 OS=Mus musculus OX=10090 GN=Ston2 PE=1 SV=1	Q8BZ60	QDIMPTTTTK		Unique	30.61	568.28711	2	1.455	0.000003465	483967.4063	544555.25	457296.4063	502810.1563	644304.75	1354537.5	475257.4063	542238.625	643492.8125
Q8BZ60	Stonin-2 OS=Mus musculus OX=10090 GN=Ston2 PE=1 SV=1	Q8BZ60	SFIHAVQDR		Unique	32.4579	536.78041	2	1.074	0.00002305		303368.625	296692.3125	267537.4688	477457.9063	635690.25	303179.9063	326372.125	343725.0938
Q8BZ60	Stonin-2 OS=Mus musculus OX=10090 GN=Ston2 PE=1 SV=1	Q8BZ60	SVSVEDKPDVR		Unique	23.3948	410.88233	3	2.375	0.000003465	436013.0938	402790.75	367282.4375	283844.0938	489794.6563	969857.75	421560.0938	512868.3438	569634.125
Q8BZ60	Stonin-2 OS=Mus musculus OX=10090 GN=Ston2 PE=1 SV=1	Q8BZ60	TAASINGAEVEVQSWLR		Unique	79.2689	610.98306	3	2.506	0.000003465	251689.9688	285183.4375	205044.9688	286675.1875	401878.375	543833.25	290653.0313	305905.0938	313738.6563
Q8BZ60	Stonin-2 OS=Mus musculus OX=10090 GN=Ston2 PE=1 SV=1	Q8BZ60	TLPFTLR		Unique	57.6162	424.25544	2	0.726	0.0002003	1034596.125	1165932.5	992611.125	956683.5	1499965.75	2583664.25	1238299.75	1440220.875	1513999.125
Q8BZ60	Stonin-2 OS=Mus musculus OX=10090 GN=Ston2 PE=1 SV=1	Q8BZ60	VILFNPLDACR	1xCarbamidomethyl [C10]	Unique	75.6924	659.35301	2	1.485	0.000003465	635245.4375	336933.7188	448600.625	355591.1563	698948.125	692309.1875	618603.4375	620488.75	530689.25
Q8BZ60	Stonin-2 OS=Mus musculus OX=10090 GN=Ston2 PE=1 SV=1	Q8BZ60	VTLGTAKYEHAFNSIVWR		Unique	69.6748	698.03736	3	2.873	0.000003465	58504.33594	249710.875	51981.58203	246395.0938	190578.7188	643528.9375	194794.2969	216706.2188	206264.7813
Q8BZ60	Stonin-2 OS=Mus musculus OX=10090 GN=Ston2 PE=1 SV=1	Q8BZ60	YPVPSEWVK		Unique	54.829	552.79034	2	0.354	0.001387	421582.25	405658.0938		592556.4375	706900.6875	921438.875	1021978.313	691252.25	658859.875
Q8BZ60	Stonin-2 OS=Mus musculus OX=10090 GN=Ston2 PE=1 SV=1	Q8BZ60	YQPKPAVAHAAEREQVIK		Unique	30.7455	509.53252	4	1.282	0.000003465	133266.1094		71937.96094	160320.8125	150695.7031	401370.3125	140108.0313	147835.2031
Q8BZ98	Dynamin-3 OS=Mus musculus OX=10090 GN=Dnm3 PE=1 SV=1	Q8BZ98	AAMLAER		Unique	23.0981	381.20242	2	0.741	0.0001823	971504.75	839557.5625	668173.25	456653.9688	895734.375	1507595.25	757365.625	910987.875	1030479.313
Q8BZ98	Dynamin-3 OS=Mus musculus OX=10090 GN=Dnm3 PE=1 SV=1	Q8BZ98	AEYAEFLHCK	1xCarbamidomethyl [C9]	Unique	43.5135	423.19733	3	1.694	0.000003465	998892.5938	753245.4531	500888.8438	541869.5391	847956.1406	1327588.375	791556.0469	750094.0469	974136.0156
Q8BZ98	Dynamin-3 OS=Mus musculus OX=10090 GN=Dnm3 PE=1 SV=1	Q8BZ98	APPSVPSR		Unique	20.2841	405.7271	2	0.841	0.000111	773144.9375	704620.3125	514493.8438	469978.2031	780711.5781	1380484.156	673191.5313	679571.4688	821695.375
Q8BZ98	Dynamin-3 OS=Mus musculus OX=10090 GN=Dnm3 PE=1 SV=1	Q8BZ98	DTLPNFR		Unique	42.2617	431.72446	2	0.646	0.0003313	417538.625	153219.3125	383439.4063	113811.7344	316573.9375	310401.375	284086.375	277351.4063	234170.375
Q8BZ98	Dynamin-3 OS=Mus musculus OX=10090 GN=Dnm3 PE=1 SV=1	P39054; Q8BZ98	EVDPQGLR		NotUnique	24.677	457.24053	2	1.082	0.00001818	1272520.875	1163474.5	957250	708197.5625	1411132.625	2063173.875	1250842.875	1211520	1500511.625
Q8BZ98	Dynamin-3 OS=Mus musculus OX=10090 GN=Dnm3 PE=1 SV=1	Q8BZ98	FTDFDEVRHEIEAETDR		Unique	65.0387	703.65526	3	2.337	0.000003465	77324.71094	34565.26172	66887.05469	22124.79688	53633.08594	78572.10156	46240.86328	49323.05469	50568.83594
Q8BZ98	Dynamin-3 OS=Mus musculus OX=10090 GN=Dnm3 PE=1 SV=1	Q8BZ98	FTDFDEVRHEIEAETDRVTGMNK		Unique	77.2423	685.57239	4	1.616	0.000003465	435876.4375	348812.9375	279647.3438	222487.375	492920.5625	660648.875	293213.4688	338959.0938	412276.5
Q8BZ98	Dynamin-3 OS=Mus musculus OX=10090 GN=Dnm3 PE=1 SV=1	Q8BZ98	GISSIPINLR		Unique	59.1925	535.32214	2	1.259	0.000003465	778818.6875	689727.5625	546271.875	341679.7188	737919.5	1073403	708366.625	682232.625	740474.25
Q8BZ98	Dynamin-3 OS=Mus musculus OX=10090 GN=Dnm3 PE=1 SV=1	Q8BZ98	GYVGVVNR		Unique	27.5028	432.24021	2	0.979	0.00003389	762242.375	831926.625	529925.3125	454420.4063	719327.5625	1127566.375	587676.375	673670.3125	750805.5
Q8BZ98	Dynamin-3 OS=Mus musculus OX=10090 GN=Dnm3 PE=1 SV=1	P39054; Q8BZ98	HVFAIFNTEQR		NotUnique	55.6425	454.56985	3	1.411	0.000003465	386502.125	530048.875	322616.5	285670.0625	441332.4063	588313.4375	396484.8438	333239.7188	504118.0938
Q8BZ98	Dynamin-3 OS=Mus musculus OX=10090 GN=Dnm3 PE=1 SV=1	P39054; Q8BZ98	KFFLSHPAYR		NotUnique	41.6829	422.56431	3	1.477	0.000003465	1067081.125	1076962.125	558184.875	454445.625	659762.625	1541378.5	590014.75	694219.625	994863
Q8BZ98	Dynamin-3 OS=Mus musculus OX=10090 GN=Dnm3 PE=1 SV=1	Q8BZ98	KGWLTVSNIGIMK		Unique	70.3835	482.9428	3	1.738	0.000003465	579047.0625	706227.4375	494845.0625	309210.2813	740520.875	841548.875	491469.1875	585124.4375	712777.5
Q8BZ98	Dynamin-3 OS=Mus musculus OX=10090 GN=Dnm3 PE=1 SV=1	P39054; Q8BZ98	MGTPHLQK		NotUnique	22.3681	456.24202	2	1.008	0.00002305	587197.25	544489.625	420261.5	250083.9844	517162.2188	919815.375	430410.6875	487973.0938	560879.8125
Q8BZ98	Dynamin-3 OS=Mus musculus OX=10090 GN=Dnm3 PE=1 SV=1	Q8BZ98	NKLQGQLLSIEHEVEAFKNFKPEDPTR		Unique	83.1435	792.6672	4	2.454	0.000003465	44429.53516	105174.0078			129216.6094	204960.4844		16881.54297	64932.01172
Q8BZ98	Dynamin-3 OS=Mus musculus OX=10090 GN=Dnm3 PE=1 SV=1	Q8BZ98	RPLVLQLVTSK		Unique	60.4076	418.60273	3	2.132	0.000003465	236472.0313	228674.4063	167369.1094	218833.2813	251471.5938	415281.4688	182039.9531	187286.7031	258478.4688
Q8BZ98	Dynamin-3 OS=Mus musculus OX=10090 GN=Dnm3 PE=1 SV=1	Q8BZ98	RPPPSPTRPTIIRPLESSLLD		Unique	66.2045	781.44434	3	0.25	0.002343	381420.6563	273523.8438	184908.4375	107620.4141	551518.5	578285.8125	205968.7813	361874.5	406099.75
Q8BZ98	Dynamin-3 OS=Mus musculus OX=10090 GN=Dnm3 PE=1 SV=1	Q8BZ98	STIGNQVIR		Unique	30.9746	494.28271	2	1.194	0.000009579	837527.1875	821190.1875	670913.4375	509275.7813	1009225.813	1482534.5	898405.5	640198.75	905934.375
Q8BZ98	Dynamin-3 OS=Mus musculus OX=10090 GN=Dnm3 PE=1 SV=1	Q8BZ98	TGLFTPDMAFEAIVK		Unique	96.0697	820.42391	2	2.322	0.000003465	366861.2813	244506.2344	341298.4688	224521.3594	525822.5625	575737.125	260740.3438	243031.2813	264082.0313
Q8BZ98	Dynamin-3 OS=Mus musculus OX=10090 GN=Dnm3 PE=1 SV=1	Q8BZ98	TGLFTPDMAFEAIVKK		Unique	85.8278	589.9831	3	0.487	0.0006912	157915.3906	205349.875	74887.21094	86993.97656	219550.75	222552.4531	116806.4531	169813.3281	157210.4688
Q8BZ98	Dynamin-3 OS=Mus musculus OX=10090 GN=Dnm3 PE=1 SV=1	Q8BZ98	VLNQQLTNHIRDTLPNFR		Unique	62.1376	727.06269	3	1.546	0.000003465		40785.41406		241448.5234		2014290.688	781725.5625	499000.75	928465.9063
Q8BZ98	Dynamin-3 OS=Mus musculus OX=10090 GN=Dnm3 PE=1 SV=1	P39054; Q8BZ98	VYSPHVLNLTLIDLPGITK		NotUnique	93.6479	698.40464	3	2.928	0.000003465	1284588.625	1481258.875	855103.875	739068.9375	1773001.625	2049544.5	916592.25	1039923.938	899298.5625
Q8BZ98	Dynamin-3 OS=Mus musculus OX=10090 GN=Dnm3 PE=1 SV=1	P39054; Q8BZ98	YMLPLDNLK		NotUnique	67.6956	553.79942	2	1.169	0.000009579	1473261.625	1219960.5	809186.4375	629705.875	1107146.25	1613447.5	935032.4375	1089911.375	1355189.5
Q8BZA9	Fructose-2,6-bisphosphatase TIGAR OS=Mus musculus OX=10090 GN=Tigar PE=1 SV=1	Q8BZA9	ESVLPGAPGSGLESSLAEVFPVGK		Unique	94.5563	776.4093	3	1.989	0.000003465	302462.0625	284970.0938	355777.1875	208898.875		282855.9375	325548.9375	374200.5625	330727.75
Q8BZA9	Fructose-2,6-bisphosphatase TIGAR OS=Mus musculus OX=10090 GN=Tigar PE=1 SV=1	Q8BZA9	FALTVIR		Unique	58.6821	410.25795	2	0.916	0.00006214	2860587	2526838.25	2510302.5	1657790.125	2672774.75	3638400.25	2202260.5	2613200.5	2606357.75
Q8BZA9	Fructose-2,6-bisphosphatase TIGAR OS=Mus musculus OX=10090 GN=Tigar PE=1 SV=1	Q8BZA9	IIQGQGVDAPLSETGFR		Unique	56.7624	596.64767	3	1.887	0.000003465	344289.75	333948.0938	443765.7813	238009.875	445635.7813	489163.2188	423054.5938	432447.5625	314145.0313
Q8BZA9	Fructose-2,6-bisphosphatase TIGAR OS=Mus musculus OX=10090 GN=Tigar PE=1 SV=1	Q8BZA9	MYGVAEGKPLSELR		Unique	51.5122	517.27308	3	2.332	0.000003465	362087.1875	518249.6875	609692.0625	419385.8125	498447.3438	514714.6563	443823.2813	656243.1875	586361.8125
Q8BZA9	Fructose-2,6-bisphosphatase TIGAR OS=Mus musculus OX=10090 GN=Tigar PE=1 SV=1	Q8BZA9	TKQTIHGILEK		Unique	29.3836	423.25047	3	1.576	0.000003465	553264.4375	663580.6875	278751	493627.25	594882.9375	755276.9375	427665.375	624011.9375	464457.1875
Q8BZH4	Pogo transposable element with ZNF domain OS=Mus musculus OX=10090 GN=Pogz PE=1 SV=2	Q8BZH4	GLSWMSHLRPGQASER		Unique	52.4124	604.6366	3	1.863	0.000003465	26869.42383	15752.30762	88665.25	26728.37695	86169.05469	45122.66797	87107.28906	134575.6738	20868.18555
Q8BZH4	Pogo transposable element with ZNF domain OS=Mus musculus OX=10090 GN=Pogz PE=1 SV=2	Q8BZH4	SFLVASVLPGPDGNVNSPTR		Unique	74.7933	676.35633	3	2.731	0.000003465	84256.44531	83645.14844	65671.375	18395.38477		107136.2734	51889.83203	59356.28516	68297.875
Q8BZM1	Glomulin OS=Mus musculus OX=10090 GN=Glmn PE=1 SV=1	Q8BZM1	IENNFLKPLHIGLNMSK		Unique	72.3449	656.69579	3	3.278	0.000003465	163787.5625	142958.4063	146389.1875	38497.46875	93861.34375	108421.9688	91848.42969	105137.4375	108730.8906
Q8BZM1	Glomulin OS=Mus musculus OX=10090 GN=Glmn PE=1 SV=1	Q8BZM1	IENNFLKPLHIGLNMSK	1xOxidation [M15]	Unique	65.9782	662.02722	3	0.521	0.0005997	12059.76074	11704.99023	16707.72266	6014.23584	16752.85938	8329.423828	9983.615234	12334.53418	13193.12988
Q8BZM1	Glomulin OS=Mus musculus OX=10090 GN=Glmn PE=1 SV=1	Q8BZM1	IMASLNLLR		Unique	67.9755	515.807	2	0.782	0.0001443	425324.5625	640980.1875	463212.5625						395537.6563
Q8BZM1	Glomulin OS=Mus musculus OX=10090 GN=Glmn PE=1 SV=1	Q8BZM1	IMASLNLLR	1xOxidation [M2]	Unique	58.9082	523.80523	2	1.397	0.000003465	31394.16211	54846.08984	45311.64063	24199.75586	39564.58203	36179.02734	27863.12305	29249.60547	35334.05469
Q8BZM1	Glomulin OS=Mus musculus OX=10090 GN=Glmn PE=1 SV=1	Q8BZM1	KKGLSMLQLFIDK		Unique	76.5058	507.63361	3	1.534	0.000003465	23427.88086	38447.58984	17591.56445	14535.12012	32264.91406	29669.60352	19023.13477	18718.47656	19813.96484
Q8BZN6	Dedicator of cytokinesis protein 10 OS=Mus musculus OX=10090 GN=Dock10 PE=1 SV=3	Q8BZN6	EAPEETK		Unique	13.981	402.19269	2	0.809	0.0001266	5655.030762	3187.588135	8520.967773	3451.91626	27216.1875	9064.9375	5803.632813	5602.976074	5004.09375
Q8BZN6	Dedicator of cytokinesis protein 10 OS=Mus musculus OX=10090 GN=Dock10 PE=1 SV=3	Q8BZN6	LQGSVSVK		Unique	21.7889	409.24257	2	0.839	0.000113	66089.15625	50614.35938	57174.39063	28951.71484	49717.18359	81190.4375	51616.67188	51069.47656	55286.57031
Q8BZN6	Dedicator of cytokinesis protein 10 OS=Mus musculus OX=10090 GN=Dock10 PE=1 SV=3	Q8BZN6	NLSDLLK		Unique	27.0251	401.73703	2	0.071	0.0057	2123305	816410.75	1727206.625	414225.0625	1453163.75	2820419.25	1336090.125	1639665.625	1704149.75
Q8BZN6	Dedicator of cytokinesis protein 10 OS=Mus musculus OX=10090 GN=Dock10 PE=1 SV=3	Q8BZN6	SVFKDNQGNVDRDSR		Unique	19.8485	579.61532	3	1.354	0.000003465	25417.83203	36895.96484	17414.09375	17211.25195	27217.78711	56270.73438	21559.24023	26515.3418	30603.91602
Q8BZW8	NHL repeat-containing protein 2 OS=Mus musculus OX=10090 GN=Nhlrc2 PE=1 SV=1	Q8BZW8	LQHPLGVAWDEER		Unique	48.6235	517.26343	3	2.587	0.000003465	205875.2813	83968.28906	217384.4063	22652.61328	35828.82031	100364.4844	91198.58594	99389.35938	119682.3516
Q8BZZ3	NEDD4-like E3 ubiquitin-protein ligase WWP1 OS=Mus musculus OX=10090 GN=Wwp1 PE=1 SV=2	Q8C863; Q9DBH0; Q8BZZ3	LLQFVTGTCR	1xCarbamidomethyl [C9]	NotUnique	54.7956	597.81865	2	1.48	0.000003465	397845.6563	404365.4063	214408.0938	321614.6563	574441.875	669798.125	435316.7188	460346.0625	439136.4375
Q8BZZ3	NEDD4-like E3 ubiquitin-protein ligase WWP1 OS=Mus musculus OX=10090 GN=Wwp1 PE=1 SV=2	Q8BZZ3	WDEQLIVNVTPQTTLEFR		Unique	86.6397	730.37894	3	1.285	0.000003465	6998.677734	10347.33496	14718.05176	12909.34766	13362.00488	11362.9209	6399.174805	7661.962402	3268.512451
Q8C006	E3 ubiquitin-protein ligase TRIM35 OS=Mus musculus OX=10090 GN=Trim35 PE=1 SV=2	Q8C006	LQMEMKEDDMTFLMK		Unique	70.7041	630.62171	3	2.369	0.000003465	23876.47266		23404.95313	6665.725098	18508.83203		17943.20313	20543.42383
Q8C008	Double zinc ribbon and ankyrin repeat-containing protein 1 OS=Mus musculus OX=10090 GN=Dzank1 PE=1 SV=2	Q8C008	ALIAEPR		Unique	31.852	385.23187	2	0.558	0.0004939	234683.7188	300464.9375	234210.3281	162284.3281	271815.5938	484768.5313	236145.9063	243178.3594	296773.9688
Q8C008	Double zinc ribbon and ankyrin repeat-containing protein 1 OS=Mus musculus OX=10090 GN=Dzank1 PE=1 SV=2	Q8C008	SAWQSLNVPLPTSASGSK		Unique	67.1523	610.65103	3	2.016	0.000003465	106247.2891	78896.0625	52650.40234	26276.10938	54561.61328	111157.8906	49260.41016	52856.4375	123358.2031
Q8C015	Serine/threonine-protein kinase PAK 5 OS=Mus musculus OX=10090 GN=Pak5 PE=1 SV=1	Q8C015	ATAQELLGHPFLK		Unique	61.2077	475.60102	3	1.858	0.000003465	426226.625	327703.9688	299587.2188			538777.0625	268914.4375	325078.6563	395898.7188
Q8C015	Serine/threonine-protein kinase PAK 5 OS=Mus musculus OX=10090 GN=Pak5 PE=1 SV=1	Q8C015	ESLAYSESDWGPSLDDYDR		Unique	66.0476	735.64646	3	0.865	0.00008631	18474.92773		15371.45703			7483.220215	5500.886719	6005.595703	9010.03418
Q8C015	Serine/threonine-protein kinase PAK 5 OS=Mus musculus OX=10090 GN=Pak5 PE=1 SV=1	Q8C015	THPQGHSYNSYTYPR		Unique	24.9912	603.27612	3	1.44	0.000003465	28736.5918	21486.94727	32427.29297	11496.30273	11169.10547	49464.88281	20125.71484	23716.66992	23842.26758
Q8C031	Leucine-rich repeat-containing protein 4C OS=Mus musculus OX=10090 GN=Lrrc4c PE=1 SV=2	Q8C031	EIPNLTPLIK		Unique	70.6974	569.34792	2	0.382	0.001154	150686.1875	181755.1875	161666.5313	169298.4844	453350.25	325104.7813	228244.5781	198273.0469	223966.0781
Q8C031	Leucine-rich repeat-containing protein 4C OS=Mus musculus OX=10090 GN=Lrrc4c PE=1 SV=2	Q8C031	KNLREVPDGISTNTR		Unique	29.4718	567.30762	3	1.491	0.000003465		20156.47461	5036.813965	25869.0293	22576.54883	46330.59766	20055.13672	22819.0293	17241.53906
Q8C031	Leucine-rich repeat-containing protein 4C OS=Mus musculus OX=10090 GN=Lrrc4c PE=1 SV=2	Q8C031	LLNLHENQIQIIK		Unique	62.1293	525.97882	3	1.994	0.000003465	182146.5625	213960.7031	185700.4531	244236.2813	373982.3125	628398.4375	300404.0938	232682.6094	315269.6875
Q8C031	Leucine-rich repeat-containing protein 4C OS=Mus musculus OX=10090 GN=Lrrc4c PE=1 SV=2	Q8C031	NLREVPDGISTNTR		Unique	35.233	524.60969	3	2.119	0.000003465	16944.36523	37302.23828	10797.52539	38592.94141	50670.80469	58259.64063	35428.19141	31808.03125	39486.36719
Q8C033	Rho guanine nucleotide exchange factor 10 OS=Mus musculus OX=10090 GN=Arhgef10 PE=1 SV=2	Q8C033	APDGSWNSEPQQVIK		Unique	45.0313	552.60576	3	1.153	0.000009579	32276.96289	38496.55859	28613.7793	12134.16016	20264.38867		23825.09375	29347.75391	33242.26953
Q8C033	Rho guanine nucleotide exchange factor 10 OS=Mus musculus OX=10090 GN=Arhgef10 PE=1 SV=2	Q8C033	ARDSPRSGSELQDEDPK		Unique	79.1862	629.63357	3	0.276	0.00205	1742873.375	1668585.375	1405069.5	2166909.25	2578668.75	1246815.375	2464568.25	2438361.75	2018338.25
Q8C050	Ribosomal protein S6 kinase alpha-5 OS=Mus musculus OX=10090 GN=Rps6ka5 PE=1 SV=2	Q8C050	ATFHAFNK		Unique	27.4705	468.24046	2	0.803	0.000131	309678.6875	322155.125	342695.4375	24709.05078			233946.5469	233918.875
Q8C050	Ribosomal protein S6 kinase alpha-5 OS=Mus musculus OX=10090 GN=Rps6ka5 PE=1 SV=2	Q8C050	DAEEIKEHLFFEK		Unique	55.8577	545.60704	3	1.906	0.000003465	1267216.73	1152798.887	1333391.467	117212.2656	61905.68359	202045.0156	683941.5938	661279.3281	742251.1016
Q8C050	Ribosomal protein S6 kinase alpha-5 OS=Mus musculus OX=10090 GN=Rps6ka5 PE=1 SV=2	Q8C050	DIKLENILLDSNGHVVLTDFGLSK		Unique	95.8076	880.8123	3	2.915	0.000003465	118695.0313	163871.7109	103473.1445				34493.4668	46174.41016	19552.04688
Q8C050	Ribosomal protein S6 kinase alpha-5 OS=Mus musculus OX=10090 GN=Rps6ka5 PE=1 SV=2	Q8C050	DLIQGLLTVDPNKR		Unique	73.4071	527.97007	3	1.637	0.000003465	438862.875	244505.6094	436493.3438		65533.22266		168445.1406	229089.4063	234894.3594
Q8C050	Ribosomal protein S6 kinase alpha-5 OS=Mus musculus OX=10090 GN=Rps6ka5 PE=1 SV=2	Q8C050	DSPFYQHYDLDLK		Unique	61.2428	547.5913	3	1.835	0.000003465	617694.5	343605.4688	693635.6875			111345.5625	305686.6875	275291.9063	391028.7188
Q8C050	Ribosomal protein S6 kinase alpha-5 OS=Mus musculus OX=10090 GN=Rps6ka5 PE=1 SV=2	Q8C050	IKWDDLAAK		Unique	45.8754	530.29559	2	0.876	0.00007906	549377.625	484857.875	527113.5	53370.44531		165502.25	353980.0625	301407.1875	351412.9063
Q8C050	Ribosomal protein S6 kinase alpha-5 OS=Mus musculus OX=10090 GN=Rps6ka5 PE=1 SV=2	Q8C050	ILKSEPPYPQEMSTVAK		Unique	45.9727	640.00503	3	2.711	0.000003465	69375.89063	64508.60938	55097.12109			16795.40234	28960.30078	38003.96094	35874.54297
Q8C050	Ribosomal protein S6 kinase alpha-5 OS=Mus musculus OX=10090 GN=Rps6ka5 PE=1 SV=2	Q8C050	KKHFSETEASYIMR		Unique	37.1021	576.29106	3	2.456	0.000003465	59024.15234	134247.3281	45671.07813	6748.060059	11162.94922		44378.21094	15237.21094
Q8C050	Ribosomal protein S6 kinase alpha-5 OS=Mus musculus OX=10090 GN=Rps6ka5 PE=1 SV=2	Q8C050	KLVSAVSHMHDVGVVHR		Unique	38.9522	468.50704	4	1.59	0.000003465	479190.5938		305211.9375		135951.5156		222512.5313	203877.2656	251800.0938
Q8C050	Ribosomal protein S6 kinase alpha-5 OS=Mus musculus OX=10090 GN=Rps6ka5 PE=1 SV=2	Q8C050	KTNQAFAVK		Unique	34.6968	503.78749	2	0.201	0.002964	107598.7188	123991.6719	103703.2578	52852.83984	90209.60938	222936.7813	87441.57813	81215.33594	145502.125
Q8C050	Ribosomal protein S6 kinase alpha-5 OS=Mus musculus OX=10090 GN=Rps6ka5 PE=1 SV=2	Q8C050	LGCGPRDAEEIKEHLFFEK	1xCarbamidomethyl [C3]	Unique	59.3121	569.53539	4	1.585	0.000003465		354541.6563				80517.23438			116678.9219
Q8C050	Ribosomal protein S6 kinase alpha-5 OS=Mus musculus OX=10090 GN=Rps6ka5 PE=1 SV=2	Q8C050	NAAVIDPLQFHMGVDRPGVTNVAR		Unique	70.599	645.08917	4	3.004	0.000003465	1948186.375	2570579.75	2111899	256970.9531	378312.0625	697310.125	1199881.375	1149646.25	1489360.25
Q8C050	Ribosomal protein S6 kinase alpha-5 OS=Mus musculus OX=10090 GN=Rps6ka5 PE=1 SV=2	Q8C050	NAAVIDPLQFHMGVDRPGVTNVAR	1xOxidation [M12]	Unique	60.2723	649.0879	4	2.709	0.000003465	138994.2188	173839.4844	126985.5313	31117.94336	49500.11719	22076.27148	59999.05859	78728.70313	118678.7734
Q8C050	Ribosomal protein S6 kinase alpha-5 OS=Mus musculus OX=10090 GN=Rps6ka5 PE=1 SV=2	Q8C050	RNAAVIDPLQFHMGVDRPGVTNVAR		Unique	65.1526	684.11415	4	2.075	0.000003465	77359.99219	98663.64063	58384.86328	8974.203125	21325.55469	15183.75391	50352.21484	52460.5	50016.74219
Q8C050	Ribosomal protein S6 kinase alpha-5 OS=Mus musculus OX=10090 GN=Rps6ka5 PE=1 SV=2	Q8C050	SLTCTSAVEIMKK	1xCarbamidomethyl [C4]	Unique	43.574	489.92292	3	1.437	0.000003465	295285.9375	638183.0625	231265.3438				220175.9219	209222.7813	258337.125
Q8C050	Ribosomal protein S6 kinase alpha-5 OS=Mus musculus OX=10090 GN=Rps6ka5 PE=1 SV=2	Q8C050	TNQAFAVK		Unique	25.6145	439.7401	2	0.947	0.00004976	367388.9375	442670.5313	336808.3125	39096.63672		131175.875	196004.125	216705.2344	306660.8125
Q8C050	Ribosomal protein S6 kinase alpha-5 OS=Mus musculus OX=10090 GN=Rps6ka5 PE=1 SV=2	Q8C050	VGIENFELLK		Unique	72.272	581.32951	2	1.692	0.000003465	1299766.875	890699	1530393.875		232008.0938		627386.625	628959.625	707274.8125
Q8C050	Ribosomal protein S6 kinase alpha-5 OS=Mus musculus OX=10090 GN=Rps6ka5 PE=1 SV=2	Q8C050	VIDFGFAR		Unique	60.4916	462.75038	2	1.014	0.00002305	733001.6875	336252.5313	889611.25	38553.19141	67148.91406	133998.6875	324509.875	307765.2813	461987.75
Q8C050	Ribosomal protein S6 kinase alpha-5 OS=Mus musculus OX=10090 GN=Rps6ka5 PE=1 SV=2	Q9Z2B9; Q8C050	VLGTGAYGK		Unique	25.0387	433.24242	2	1.057	0.00002305	648554.0625	761452.125	791089.6875	123222.7344	191773.0156	139652.7344	435238.8125	453427.9688	482997.2188
Q8C052	Microtubule-associated protein 1S OS=Mus musculus OX=10090 GN=Map1s PE=1 SV=2	Q8C052	GGEDEAVCAR	1xCarbamidomethyl [C8]	Unique	18.2497	532.22722	2	0.17	0.003484	382652.875	229123.6094	305201.4688	58678.07813	117593.9297	266967.6563	189780.1875	237735.2031	228890.4375
Q8C052	Microtubule-associated protein 1S OS=Mus musculus OX=10090 GN=Map1s PE=1 SV=2	Q8C052	HSATFSSIVK		Unique	36.6138	538.79023	2	1.683	0.000003465	111564.0469	105708.4141	65249.54688	78642.34375	111926.5781	167069.5625	83691.24219	89613.78906	120160.6328
Q8C052	Microtubule-associated protein 1S OS=Mus musculus OX=10090 GN=Map1s PE=1 SV=2	Q8C052	KEPVRGTVGSIANR		Unique	24.6733	495.28275	3	1.579	0.000003465	77803.73438	105005.8438	39135.47266	47102.33984	79198.71094		89301.33594	80761.63281	109959.8359
Q8C052	Microtubule-associated protein 1S OS=Mus musculus OX=10090 GN=Map1s PE=1 SV=2	Q8C052	WYEETHAQHQALGIR		Unique	40.4165	613.6362	3	2.463	0.000003465	95529.27344	113020.0313	34543.17969	99828.21875	136493.7656		86850.34375	86164.05469
Q8C078	Calcium/calmodulin-dependent protein kinase kinase 2 OS=Mus musculus OX=10090 GN=Camkk2 PE=1 SV=2	Q8C078	FYFQDLIK		Unique	76.9511	537.28716	2	0.933	0.00005185	470294.2188	438539.2813	348239.7813		486083.7813	534609	434761.7813	424785.1875	414693.5938
Q8C078	Calcium/calmodulin-dependent protein kinase kinase 2 OS=Mus musculus OX=10090 GN=Camkk2 PE=1 SV=2	Q8C078	GPIEQVYQEIAILK		Unique	92.8557	800.95104	2	2.408	0.000003465				141686.7188	319015.6875	398502.7813	234380.0781	308079.8438
Q8C078	Calcium/calmodulin-dependent protein kinase kinase 2 OS=Mus musculus OX=10090 GN=Camkk2 PE=1 SV=2	Q8C078	HIPSLATVILVK		Unique	73.3576	645.91072	2	1.782	0.000003465	59088.94531	30996.16797	37005.76953	9255.09668	28282.16406	52880.92969	25981.10547	36233.88672	33254.6875
Q8C078	Calcium/calmodulin-dependent protein kinase kinase 2 OS=Mus musculus OX=10090 GN=Camkk2 PE=1 SV=2	Q8C078	IKSQALEFPDQPDIAEDLKDLITR		Unique	96.8311	689.61819	4	2.496	0.000003465	302808.1563	311256.2188	137135.0781	196838.0156	294373.4688	198888.2344		186964.9844	192411.625
Q8C078	Calcium/calmodulin-dependent protein kinase kinase 2 OS=Mus musculus OX=10090 GN=Camkk2 PE=1 SV=2	Q8C078	IVVPEIK		Unique	48.8368	399.26022	2	0.675	0.0002919	873403.5	960200.0625	1068354.25	827836.25	1056473.875	1596432.5	1004250.25	919841.3125	1030384.688
Q8C078	Calcium/calmodulin-dependent protein kinase kinase 2 OS=Mus musculus OX=10090 GN=Camkk2 PE=1 SV=2	Q8C078	LAYNENDNTYYAMK		Unique	44.4051	855.37692	2	1.919	0.000003465	271906.5	210533.1406	240246.7813	114743.625	274190.5	359104.125	263937.6875	286777.5938	242452.4375
Q8C079	Striatin-interacting protein 1 OS=Mus musculus OX=10090 GN=Strip1 PE=1 SV=2	Q8C079	AAGGLLPGGK		Unique	33.9228	420.75053	2	1.415	0.000003465	800662.875	663868.875	539961.1875	234539.6094	365375.25	683961.9375	458132.3438	507784.8125	688423.875
Q8C079	Striatin-interacting protein 1 OS=Mus musculus OX=10090 GN=Strip1 PE=1 SV=2	Q8C079	EKDIEMFLESSR		Unique	56.3594	495.24136	3	1.961	0.000003465	580738.375	507052.125	426421.2188	202086.8125	282248.0313	506149.7188	262881.7813	389951.6563	446764.8438
Q8C079	Striatin-interacting protein 1 OS=Mus musculus OX=10090 GN=Strip1 PE=1 SV=2	Q8C079	FIGYTLGSDTNTVVGLPRPIHESIK		Unique	71.926	679.36839	4	1.783	0.000003465	388807.0938	375622.6563	331583.9063	81739.03906	153451.625	313828.8125	226838.6875	175992.5781	198647.7969
Q8C079	Striatin-interacting protein 1 OS=Mus musculus OX=10090 GN=Strip1 PE=1 SV=2	Q8C9H6; Q8C079	GLPWAPK		NotUnique	49.9414	384.72392	2	0.66	0.0003132	636877.1875	603346.25	426166.5313	157179.0156	426355.5938	474588.125	371582.375	448438.5938	484919.0313
Q8C079	Striatin-interacting protein 1 OS=Mus musculus OX=10090 GN=Strip1 PE=1 SV=2	Q8C9H6; Q8C079	ILLAAAPTSK		NotUnique	41.5015	492.80816	2	1.554	0.000003465	1170415.625	1309576.625	1062017.25	480841.9375	760031.8125	1165083.375	910696.25	917812.9375	1068576.875
Q8C079	Striatin-interacting protein 1 OS=Mus musculus OX=10090 GN=Strip1 PE=1 SV=2	Q8C079	LLDGLEVTAR		Unique	54.7069	543.81146	2	1.37	0.000003465	642821.0625	854420.3125	596371.5625	219514.0938	487257.8125	761855.4375	482625.6875	561750.625	599698.25
Q8C079	Striatin-interacting protein 1 OS=Mus musculus OX=10090 GN=Strip1 PE=1 SV=2	Q8C079	THSNPDFLPVDNCLQSVLGQR	1xCarbamidomethyl [C13]	Unique	78.6768	799.72524	3	3.049	0.000003465	520963.5	228150.875	388984.8125		151352.6719	317675.1563	304226.625	293912.5938	295494.875
Q8C079	Striatin-interacting protein 1 OS=Mus musculus OX=10090 GN=Strip1 PE=1 SV=2	Q8C9H6; Q8C079	TMMLVVFK		NotUnique	72.8527	484.76888	2	0.97	0.00003635	164166.2656	231081.9219	154033.7188	72074.73438	148550.8125	157085.0625	99848.80469	117015.9922	144143.0625
Q8C079	Striatin-interacting protein 1 OS=Mus musculus OX=10090 GN=Strip1 PE=1 SV=2	Q8C9H6; Q8C079	TMSAIYQK		NotUnique	27.9826	471.24146	2	1.164	0.000009579	664337.3125	614964.1875	514354.5625	254654.7656	408519.7813	530513.1875	430879.8125	420290.1563	532133.375
Q8C079	Striatin-interacting protein 1 OS=Mus musculus OX=10090 GN=Strip1 PE=1 SV=2	Q8C079	VDLPEDFQMNYDLWLER		Unique	95.7217	728.34207	3	2.242	0.000003465	79773.16406	33734.82813	55066.27734	7022.254883		11193.2041	19257.05078	11904.10352
Q8C079	Striatin-interacting protein 1 OS=Mus musculus OX=10090 GN=Strip1 PE=1 SV=2	Q8C079	VREKDIEMFLESSR		Unique	57.9515	580.29824	3	2.181	0.000003465	206025.9844	181489.1094	67609.65625	72632.21094	115963.3906	203117.25	97519.83594	114897.2813	133672.5625
Q8C079	Striatin-interacting protein 1 OS=Mus musculus OX=10090 GN=Strip1 PE=1 SV=2	Q8C079	WTELDTNQHR		Unique	27.5767	433.87404	3	1.806	0.000003465	529533.0625	365162.375	496573	106738.8516	249599.625	274572.4688	337530.4063	389541.9688	375856.4375
Q8C080	Sorting nexin-16 OS=Mus musculus OX=10090 GN=Snx16 PE=1 SV=2	Q8C080	DNYNAEFLEDR		Unique	48.2682	693.30178	2	0.937	0.00005185				71042.69531	152352.875	204907.7656		107065.3359
Q8C080	Sorting nexin-16 OS=Mus musculus OX=10090 GN=Snx16 PE=1 SV=2	Q8C080	LLGEKQLHIDALETR		Unique	55.9973	579.32866	3	2.249	0.000003465		43528.13672	2074.288574	58958.55859	77212.71094	86830.83594	53055.73828	45107.82422	62113.89453
Q8C080	Sorting nexin-16 OS=Mus musculus OX=10090 GN=Snx16 PE=1 SV=2	Q8C080	TKFTGTDSSIEYSARPR		Unique	33.5726	639.322	3	1.675	0.000003465	85699.83594	101172.3203		199998.2344	273859.3125	289278.9375	163030.2188		129945.4766
Q8C080	Sorting nexin-16 OS=Mus musculus OX=10090 GN=Snx16 PE=1 SV=2	Q8C080	WFKDNYNAEFLEDR		Unique	61.6146	616.28373	3	2.012	0.000003465	41178.98828	61875.05469	28023.54688	94994.96875	138288.5313	285357	65634.76563	68452.375	113653.3359
Q8C0C0	Zinc fingers and homeoboxes protein 2 OS=Mus musculus OX=10090 GN=Zhx2 PE=1 SV=1	Q8C0C0	KPDEAAPENHMEGTAR		Unique	17.7903	584.93716	3	2.682	0.000003465	92250.36719	48952.9375	86668.10938		11112.50684		36916.69531	40530.09766	45345.98047
Q8C0C0	Zinc fingers and homeoboxes protein 2 OS=Mus musculus OX=10090 GN=Zhx2 PE=1 SV=1	Q8C0C0	TLEDSFLK		Unique	50.8628	476.75282	2	0.495	0.0006666	240959.3125	217804.2656	247381.75				136271.5	149986.2656	160790.1563
Q8C0C0	Zinc fingers and homeoboxes protein 2 OS=Mus musculus OX=10090 GN=Zhx2 PE=1 SV=1	Q8C0C0	VPVPLNTTK		Unique	35.337	484.7925	2	0.825	0.0001172	364996.5625	459967.375	403787.9688			143820.0938	204883.4844	190829.1406	269855.625
Q8C0C7	Phenylalanine--tRNA ligase alpha subunit OS=Mus musculus OX=10090 GN=Farsa PE=1 SV=1	Q8C0C7	LGITQLR		Unique	43.3612	400.75303	2	0.51	0.0006281	231119.5625	317888.1563	227029	183004.5	225251.7656	289005.25	218547.3125	222957.4219	303933.7813
Q8C0C7	Phenylalanine--tRNA ligase alpha subunit OS=Mus musculus OX=10090 GN=Farsa PE=1 SV=1	Q8C0C7	SIPLEGLVQSELMHLPSGKVGFSK		Unique	96.4827	639.09914	4	1.513	0.000003465	14760.78711	44373.75781		55224.34766	75070.375	50642.30469	30366.60352	30425.48438	36020.5
Q8C0C7	Phenylalanine--tRNA ligase alpha subunit OS=Mus musculus OX=10090 GN=Farsa PE=1 SV=1	Q8C0C7	SLQALGEVIEAELR		Unique	94.7063	509.95092	3	2.447	0.000003465	149688.5938	162579.9375	115867.4922	83697.01563	125276.7734	123265.0703	90960.25781	102250.8594	104348.2422
Q8C0C7	Phenylalanine--tRNA ligase alpha subunit OS=Mus musculus OX=10090 GN=Farsa PE=1 SV=1	Q8C0C7	THSQGGYGSQGYK		Unique	15.8602	457.20886	3	0.405	0.001025	11033.52441	10109.32227	10444.5166	13542.27637	6466.687988	2238.900146	9119.753906	6644.095215	12753.57715
Q8C0D4	Rho GTPase-activating protein 12 OS=Mus musculus OX=10090 GN=Arhgap12 PE=1 SV=2	Q8C0D4	AFYVPAQYVK		Unique	56.3146	593.31877	2	1.431	0.000003465	1234400.75	1113796	914344.0625	492116.625	889058.25	1774898.375	787734.1875	884136.75	1162436.25
Q8C0D4	Rho GTPase-activating protein 12 OS=Mus musculus OX=10090 GN=Arhgap12 PE=1 SV=2	Q8C0D4	ALMPPVK		Unique	36.9305	378.22781	2	0.926	0.00005456	364614.5938	233816.6563	297345.2188	79288.02344	142564.0625	377644.625	221174.3594	213378.5938	267731.3438
Q8C0D4	Rho GTPase-activating protein 12 OS=Mus musculus OX=10090 GN=Arhgap12 PE=1 SV=2	Q8C0D4	ELPEPLFTFNHFNDFVNAIK		Unique	73.0745	798.06999	3	0.186	0.003204	119974.8203	74496.3125	72382.75781	36869.98828	46685.00391	122074.5781	71701.70313	85838.96094	83706.83594
Q8C0D4	Rho GTPase-activating protein 12 OS=Mus musculus OX=10090 GN=Arhgap12 PE=1 SV=2	Q8C0D4	FAVNHDEKLDLNDSKWEDIHVITGALK		Unique	72.672	777.651	4	4.545	0.000003465	351555.8125	817506.8125	477355.1875	404294.9688	517164.4688	1352130.5	442961.125	404404.2813	316626.1563
Q8C0D4	Rho GTPase-activating protein 12 OS=Mus musculus OX=10090 GN=Arhgap12 PE=1 SV=2	Q8C0D4	GAVIEMASK		Unique	31.8016	453.24155	2	0.952	0.00004709	955377.0625	769536.1875	1233599.375	266469.6563	623747.875	1004107.125	723368.0625	781925.6875	647948.6875
Q8C0D4	Rho GTPase-activating protein 12 OS=Mus musculus OX=10090 GN=Arhgap12 PE=1 SV=2	Q8C0D4	GAVIEMASKDK		Unique	27.2135	383.53763	3	0.904	0.00006966	149332.75	219772.1719	135644.7656	146150.125	214009.6094	403271.3125	157887.5938	225135.4531	202861.8281
Q8C0D4	Rho GTPase-activating protein 12 OS=Mus musculus OX=10090 GN=Arhgap12 PE=1 SV=2	Q8C0D4	KTNDDWWQVRPDENSK		Unique	47.1681	673.31667	3	3.092	0.000003465	174188.1719	226105.7344	154097.6563	128259.2734	160677.1094	406245.4688	168087.5156	177571.4844	241383.9688
Q8C0D4	Rho GTPase-activating protein 12 OS=Mus musculus OX=10090 GN=Arhgap12 PE=1 SV=2	Q8C0D4	LFGHFPGPEFLDIEK		Unique	85.6595	582.63487	3	2.646	0.000003465	582738.875	195871.1719	762675.0625	119547.9844	245868.8594	536577.125	411072.7188	501060.9375	476009.5
Q8C0D4	Rho GTPase-activating protein 12 OS=Mus musculus OX=10090 GN=Arhgap12 PE=1 SV=2	Q8C0D4	LQEPIVLTK		Unique	49.1525	520.82099	2	1.133	0.00001237	1280468.125	1185028.25	1167543.75	631737.6875	958290.375	1304465.375	923129.1875	1024977.375	1186249.875
Q8C0D4	Rho GTPase-activating protein 12 OS=Mus musculus OX=10090 GN=Arhgap12 PE=1 SV=2	Q8C0D4	MPELSSFGKPSSSVQGTGLIR		Unique	63.7608	726.71194	3	3.602	0.000003465	149552.875	19988.5332	154595.9531	18398.47461	24920.66602	81685.67969	81847.45313	74348.94531	76897.32031
Q8C0D4	Rho GTPase-activating protein 12 OS=Mus musculus OX=10090 GN=Arhgap12 PE=1 SV=2	Q8C0D4	MTYQSIAIVFGPTLLKPER		Unique	91.4924	722.06615	3	2.71	0.000003465	469538.0938	1197649.125	494723.75	305637.7813	825129.75	1311199	332052.0313	325211.375	380376.0313
Q8C0D4	Rho GTPase-activating protein 12 OS=Mus musculus OX=10090 GN=Arhgap12 PE=1 SV=2	Q8C0D4	QATGLPNNSMK		Unique	25.8235	580.79041	2	1.127	0.00001237	884283.25	820284.375	815259.375	336958.5313	918741.625	1368397.875	691524.6875	867922.25	951145.25
Q8C0D4	Rho GTPase-activating protein 12 OS=Mus musculus OX=10090 GN=Arhgap12 PE=1 SV=2	Q8C0D4	QGTELLIQSDNDAVINDWFK		Unique	90.3352	769.3818	3	2.249	0.000003465	336093.5938	308365.0625	320049.875	161469.25	321982.8125	367376.5625	255262.7188	252301.5781	286834.7188
Q8C0D4	Rho GTPase-activating protein 12 OS=Mus musculus OX=10090 GN=Arhgap12 PE=1 SV=2	Q8C0D4	QLPKPNQDTMQILFR		Unique	67.9591	610.32951	3	2.569	0.000003465	436754.3438	520212.7813	328066.1563	218899.4688	302874.6563	716799.5	301196.4688	357525.9688	388376.0938
Q8C0D4	Rho GTPase-activating protein 12 OS=Mus musculus OX=10090 GN=Arhgap12 PE=1 SV=2	Q8C0D4	QYYYSADGSR		Unique	25.0078	605.26197	2	1.337	0.000003465	295380.8125	121166.7891	380121.9375	69427.79688	70313.66406	166898.0938	203627.9219	191549.1406	218632.5156
Q8C0D4	Rho GTPase-activating protein 12 OS=Mus musculus OX=10090 GN=Arhgap12 PE=1 SV=2	Q8C0D4	RLQEPIVLTK		Unique	44.2081	598.87204	2	0.027	0.007154	140057.5938	158644.8281	180777.0781	55894.60938	130787.6172	180982.2031	180667.7344	186103.9844	129997.6094
Q8C0D4	Rho GTPase-activating protein 12 OS=Mus musculus OX=10090 GN=Arhgap12 PE=1 SV=2	Q8C0D4	RPTLQAVR		Unique	23.061	470.78803	2	1.175	0.000009579	1141277	1227570.75	941805.8125	350809.4688	903064.9375	1961245.75	845377.9375	988078.4375	1179700.75
Q8C0D4	Rho GTPase-activating protein 12 OS=Mus musculus OX=10090 GN=Arhgap12 PE=1 SV=2	Q8C0D4	SEWELPK		Unique	47.5933	444.72656	2	0.713	0.0002229	781806.1875	240160.7813	981566.125		191420.0469	779484.9375	491854.8125	448045.5	445237.5938
Q8C0D4	Rho GTPase-activating protein 12 OS=Mus musculus OX=10090 GN=Arhgap12 PE=1 SV=2	Q8C0D4	STENVNKMPELSSFGKPSSSVQGTGLIR		Unique	60.7605	738.37858	4	1.905	0.000003465	1565665.5	593652.1875	481661.25	265510.4063	518503.0938		756476.6875	625992.8125	585690.75
Q8C0D4	Rho GTPase-activating protein 12 OS=Mus musculus OX=10090 GN=Arhgap12 PE=1 SV=2	Q8C0D4	TIQSMHLQR		Unique	28.2906	557.29536	2	1.267	0.000003465	653812.8125	779736.875	516301.3438	313522.875	770270.4375	1117362.75	557501.8125	659686.9375	784670.6875
Q8C0D4	Rho GTPase-activating protein 12 OS=Mus musculus OX=10090 GN=Arhgap12 PE=1 SV=2	Q8C0D4	TNDDWWQVRPDENSK		Unique	51.6132	630.61875	3	2.579	0.000003465	449041.5625	487532.125	552316.6875	216383.0781	375572.9688	541684.875	409856.2813	427757.4375	444827.2813
Q8C0D4	Rho GTPase-activating protein 12 OS=Mus musculus OX=10090 GN=Arhgap12 PE=1 SV=2	Q8C0D4	TQGSSTSWFGSNQSKPEFTVDLK		Unique	67.7772	844.40635	3	2.724	0.000003465	1138973.375	1360528	1480916.875	880115.25	1443742.375	1897658.375	1204090.625	1471825.875	1375785.875
Q8C0D4	Rho GTPase-activating protein 12 OS=Mus musculus OX=10090 GN=Arhgap12 PE=1 SV=2	Q8C0D4	TRLFGHFPGPEFLDIEK		Unique	81.4981	668.35098	3	1.189	0.000009579		6384.143066		8072.104492	11331.28223	6280.878906	6278.031738	4853.631836
Q8C0D4	Rho GTPase-activating protein 12 OS=Mus musculus OX=10090 GN=Arhgap12 PE=1 SV=2	Q8C0D4	VSGNLAVIQK		Unique	35.912	514.80849	2	1.447	0.000003465	1230965.625	1259190.438	748353.4844	598543.0469	917942.4844	1682349.563	771388.25	961168.2188	1443310.5
Q8C0D5	Elongation factor-like GTPase 1 OS=Mus musculus OX=10090 GN=Efl1 PE=1 SV=1	Q8C0D5	AIPLPEEVTR		Unique	52.0422	562.81914	2	1.236	0.000006775	888638.3125	772787.3125	787873.5625	126367.3984	255645.6875	679173.75	424268.4063	524085	579120.375
Q8C0D5	Elongation factor-like GTPase 1 OS=Mus musculus OX=10090 GN=Efl1 PE=1 SV=1	Q8C0D5	ALPQNKPRPLTQEEMAQR		Unique	31.7478	703.04067	3	2.011	0.000003465	473220.8984	392247.8672	440248.0117	68461.6377	28089.04492	329968.9336	272749.4492	300352.4219	320018.8945
Q8C0D5	Elongation factor-like GTPase 1 OS=Mus musculus OX=10090 GN=Efl1 PE=1 SV=1	Q8C0D5	IFVLGPK		Unique	52.6226	387.24967	2	0.663	0.0003112	771635.0625	800254.75	528929.3125	212822.1094	280280.0938	490422.2813	506776.1875	467859.9375	661400.125
Q8C0D5	Elongation factor-like GTPase 1 OS=Mus musculus OX=10090 GN=Efl1 PE=1 SV=1	Q8C0D5	ILEENSDLIR		Unique	45.8677	601.3248	2	1.348	0.000003465	417666.3438	407364.9063	396837.25	88347.88281	166653.1719	338572.0625	229568.7969	300528.6563	340256.5625
Q8C0D5	Elongation factor-like GTPase 1 OS=Mus musculus OX=10090 GN=Efl1 PE=1 SV=1	Q8C0D5	IPEGIHVDSDGLITIPTPNK		Unique	70.4925	706.04748	3	2.537	0.000003465	50110.51563		59871.80859		10332.9375		23063.02539	30441.16211	24075.24805
Q8C0D5	Elongation factor-like GTPase 1 OS=Mus musculus OX=10090 GN=Efl1 PE=1 SV=1	Q8C0D5	KCGPNILVSR	1xCarbamidomethyl [C2]	Unique	32.984	572.31909	2	0.103	0.004875	81542.00781	119001.0625	90740.45313	64373.30859	44835.90625		97074.71094	59121.65625	53026.42188
Q8C0D5	Elongation factor-like GTPase 1 OS=Mus musculus OX=10090 GN=Efl1 PE=1 SV=1	Q8C0D5	LATLSVR		Unique	35.3636	380.23989	2	0.575	0.0004545	563656	265969.5313	567592.8125	51939.73047	116718.2578	145384.0938	266982.8438	260853.2813	328407.4688
Q8C0D5	Elongation factor-like GTPase 1 OS=Mus musculus OX=10090 GN=Efl1 PE=1 SV=1	Q8C0D5	MFAVDVK		Unique	46.2551	405.21489	2	1.006	0.00002563	318267.3438	352767.9375	224511.4063	75053.38281	142309.1719	221858.5625	157248.4531	253363.2813	228514.6719
Q8C0D5	Elongation factor-like GTPase 1 OS=Mus musculus OX=10090 GN=Efl1 PE=1 SV=1	Q8C0D5	QAWLENIRPVLVINK		Unique	78.527	598.35274	3	2.045	0.000003465	209271.2188	351446.5938	342267.625	119800.1328	158909.7031	182383.2656	251572.6094	220486.5625	183375.1406
Q8C0D5	Elongation factor-like GTPase 1 OS=Mus musculus OX=10090 GN=Efl1 PE=1 SV=1	Q8C0D5	VYAVLSK		Unique	33.3378	390.23666	2	0.618	0.0003735	103718	77680.42969	57064.30859	10357.24219	21693.85352	69501.125	32418.78906	56102.39063	74599.01563
Q8C0D5	Elongation factor-like GTPase 1 OS=Mus musculus OX=10090 GN=Efl1 PE=1 SV=1	Q8C0D5	YMDSREDEQVR		Unique	19.6783	476.54557	3	1.357	0.000003465	199232.1094	178896.8125	155681.7188	34703.62891	74017.08594	124389.2188	98266.45313	133611.4375	145479.25
Q8C0D5	Elongation factor-like GTPase 1 OS=Mus musculus OX=10090 GN=Efl1 PE=1 SV=1	Q8C0D5	YSPVDFLQR		Unique	62.726	562.7902	2	0.002	0.008066	483730.6875	568360.1875	431623	147174.1094	290273.4063	368990.4063	338491.4375	259723.9531	488289.1875
Q8C0E2	Vacuolar protein sorting-associated protein 26B OS=Mus musculus OX=10090 GN=Vps26b PE=1 SV=1	Q8C0E2	ETTGTGPNVYHENDTIAK		Unique	30.1733	649.64128	3	2.668	0.000003465	14581.23438	61950.25391	57175.91699	149962.7734	307479.5703	290717.457	118954.0352	156794.9531	144229.1758
Q8C0E2	Vacuolar protein sorting-associated protein 26B OS=Mus musculus OX=10090 GN=Vps26b PE=1 SV=1	Q8C0E2	FEGTTSLGEVR		Unique	39.6409	598.3013	2	1.683	0.000003465	485208.375	330945.25	488160.5313	927753.875	2099801	2328246.5	1092731	1011116.25	1107360.375
Q8C0E2	Vacuolar protein sorting-associated protein 26B OS=Mus musculus OX=10090 GN=Vps26b PE=1 SV=1	P40336; Q8C0E2	GESIPIR		NotUnique	31.3914	386.22165	2	0.69	0.0002632	1100840.781	550923.1875	830141.7813	716598.2656	983904.8438	1007382.75	788834.8906	742732.875	848415.1563
Q8C0E2	Vacuolar protein sorting-associated protein 26B OS=Mus musculus OX=10090 GN=Vps26b PE=1 SV=1	Q8C0E2	GNHHEFVSLVK		Unique	39.6266	422.89107	3	2.339	0.000003465			109014.0938	566468.125	1068943.125	1181087	135784.6875	639251.5
Q8C0E2	Vacuolar protein sorting-associated protein 26B OS=Mus musculus OX=10090 GN=Vps26b PE=1 SV=1	Q8C0E2	HMEIDIIKR		Unique	43.4743	385.54983	3	1.595	0.000003465	126819.2813	130108.9219		330456.5	601148.1875	486774.75	223849	341787.8438	353568
Q8C0E2	Vacuolar protein sorting-associated protein 26B OS=Mus musculus OX=10090 GN=Vps26b PE=1 SV=1	P40336; Q8C0E2	IYFLLVR		NotUnique	78.8023	462.28907	2	0.887	0.00007416	204301.25	397235.8438	242009.5313	681771.375	823830.1875	521507.7813	360961.6875	405991	380883.7813
Q8C0E2	Vacuolar protein sorting-associated protein 26B OS=Mus musculus OX=10090 GN=Vps26b PE=1 SV=1	P40336; Q8C0E2	MEVGIEDCLHIEFEYNK	1xCarbamidomethyl [C8]	NotUnique	97.763	709.3236	3	0.893	0.00007197				4056.465332	9683.886719	2169.395752		5116.855957
Q8C0E2	Vacuolar protein sorting-associated protein 26B OS=Mus musculus OX=10090 GN=Vps26b PE=1 SV=1	Q8C0E2	QQEVVLWR		Unique	52.0381	529.29302	2	0.911	0.00006472	321529.4688	575007.25	525272.8125	1186944.125	2432013.75	3163431.75	1418468.125	1258914.75	1383828.75
Q8C0E2	Vacuolar protein sorting-associated protein 26B OS=Mus musculus OX=10090 GN=Vps26b PE=1 SV=1	Q8C0E2	RETTGTGPNVYHENDTIAK		Unique	27.134	701.67435	3	0.652	0.0003279				7561.327148	14999.74121	19442.17383	9429.828125	8604.082031
Q8C0E2	Vacuolar protein sorting-associated protein 26B OS=Mus musculus OX=10090 GN=Vps26b PE=1 SV=1	Q8C0E2	TPGQLSDNNSRQ		Unique	16.8626	658.81306	2	2.276	0.000003465				323037.0547	605448.7148	971172	308240.5703	364473.625
Q8C0E2	Vacuolar protein sorting-associated protein 26B OS=Mus musculus OX=10090 GN=Vps26b PE=1 SV=1	Q8C0E2	VSLSLKNPNKR		Unique	28.1744	419.25381	3	1.694	0.000003465	125529.5156	188434.1094	117520.1875	267023.9688	507559.6875	775219	356038.0625	282333.0625	368205.2813
Q8C0E2	Vacuolar protein sorting-associated protein 26B OS=Mus musculus OX=10090 GN=Vps26b PE=1 SV=1	Q8C0E2	YEIMDGAPVRGESIPIR		Unique	59.2972	634.99659	3	1.351	0.000003465	314403.8125	336301.7813	293039.1875	453945.2188	1026157.563	1493683.625	428866.4063	539648	800684.5625
Q8C0E2	Vacuolar protein sorting-associated protein 26B OS=Mus musculus OX=10090 GN=Vps26b PE=1 SV=1	Q8C0E2	YFLFYDGETVSGK		Unique	72.4148	763.36436	2	2.02	0.000003465	192912.4063	152280.4531	155076.8438	645765.4375	1042716.313	1059156.5	555511.125	686662.125	572529.6875
Q8C0I1	Alkyldihydroxyacetonephosphate synthase, peroxisomal OS=Mus musculus OX=10090 GN=Agps PE=1 SV=1	Q8C0I1	KQWLKESISDVGFGMLK		Unique	74.8501	656.02012	3	1.86	0.000003465		19728.70117		16466.12891	35761.52734	21620.87891	18219.46484	19712.10742	22105.38281
Q8C0J2	Autophagy-related protein 16-1 OS=Mus musculus OX=10090 GN=Atg16l1 PE=1 SV=1	Q8C0J2	FWDIRSESVVR		Unique	55.2407	465.24572	3	0.359	0.001342				16055.54395	14418.48047	27040.35156		18449.73047
Q8C0J2	Autophagy-related protein 16-1 OS=Mus musculus OX=10090 GN=Atg16l1 PE=1 SV=1	Q8C0J2	LSQPAGGLLDSITNIFGR		Unique	54.5469	620.33896	3	0.245	0.002409	119937.1797	93126.03906	103317.1094	83762.97656	172311.0313	294853.6563	119264.1406	138423.7344	156089.8594
Q8C0J2	Autophagy-related protein 16-1 OS=Mus musculus OX=10090 GN=Atg16l1 PE=1 SV=1	Q8C0J2	QTFSAPGFK		Unique	42.3915	491.75268	2	0.916	0.00006214	97365.71094	92454.23438	60144.07813	37002.60156	92689.28125	150007.3125	77097.39063	80700.09375	97727.40625
Q8C0J2	Autophagy-related protein 16-1 OS=Mus musculus OX=10090 GN=Atg16l1 PE=1 SV=1	Q8C0J2	TELLSCSRDDLLK	1xCarbamidomethyl [C6]	Unique	48.6063	517.26759	3	1.239	0.000006775	34489.05469	25175.60742	13812.43164	13578.45703	21556.85938	45859.02734	14334.91406	24341.01367	31466.32227
Q8C0J2	Autophagy-related protein 16-1 OS=Mus musculus OX=10090 GN=Atg16l1 PE=1 SV=1	Q8C0J2	TTEENQELVTR		Unique	17.6407	440.55265	3	0.063	0.005926	4403930.5	1040783.188	5801696	241794.7813	496504.6563	2568812.5	2308826.75	2290442	2224438.25
Q8C0J6	Ankyrin repeat domain-containing protein SOWAHC OS=Mus musculus OX=10090 GN=Sowahc PE=1 SV=2	Q8C0J6	AGHSELVQHFR		Unique	27.9828	427.55482	3	1.646	0.000003465	251773.3281	371786.9375	157696.7031	118670.7891	323534.4688	502233.4688	143184.8906	312265.5313	327671.5
Q8C0J6	Ankyrin repeat domain-containing protein SOWAHC OS=Mus musculus OX=10090 GN=Sowahc PE=1 SV=2	Q8C0J6	DVLGGQREQR		Unique	18.8945	386.53896	3	0.714	0.0002209	12748.9873	42242.39844	9562.344727	21945.98047	38653.33984	49032.78125	25551.4668	30195.99414	34131.87891
Q8C0J6	Ankyrin repeat domain-containing protein SOWAHC OS=Mus musculus OX=10090 GN=Sowahc PE=1 SV=2	Q8C0J6	ERFKELVNAVATVR		Unique	55.4131	544.64575	3	1.12	0.00001237	14773.94043	30100.13477	5732.921875	6845.123535	19254.14453	63351.82813	8915.739258	17368.37891	24310.24219
Q8C0J6	Ankyrin repeat domain-containing protein SOWAHC OS=Mus musculus OX=10090 GN=Sowahc PE=1 SV=2	Q8C0J6	HGRQELLAMLVNFATK		Unique	94.0636	610.00166	3	3.171	0.000003465	12923.43945	23873.17383	8520.734375	15426.88867	27766.91602	54990.51172	10528.93848	13480.45703	12382.4668
Q8C0J6	Ankyrin repeat domain-containing protein SOWAHC OS=Mus musculus OX=10090 GN=Sowahc PE=1 SV=2	Q8C0J6	TQIIHTTPSFR		Unique	40.0757	434.23828	3	1.355	0.000003465	314641.4375	329834.5313	426091.2813	154420.1875	391264	457033.3438	307722.1563	375981.8438	372155.25
Q8C0L0	Thioredoxin-related transmembrane protein 4 OS=Mus musculus OX=10090 GN=Tmx4 PE=1 SV=2	Q8C0L0	YRGPGIYEDLQNYILEK		Unique	78.34	691.02187	3	0.711	0.0002229	143242.2344	123774.6172	107585.8438	159858.0469	195363.8438	189883.2031	126524.8594	140087.3125	116238.5234
Q8C0L9	Glycerophosphocholine phosphodiesterase GPCPD1 OS=Mus musculus OX=10090 GN=Gpcpd1 PE=1 SV=1	Q8C0L9	IPLDVGHRGAGNSTTTAK		Unique	27.8915	598.98662	3	1.599	0.000003465	12632.01074	32275.95703	5118.189941	8647.176758	30007.67969	46808.22266	15328.29297	22300.23242	25649.63672
Q8C0L9	Glycerophosphocholine phosphodiesterase GPCPD1 OS=Mus musculus OX=10090 GN=Gpcpd1 PE=1 SV=1	Q8C0L9	LSHVTALK		Unique	23.6106	434.76633	2	1.198	0.000009579	161849.0156	107258.4453	77802.13281	62803.90625	106281.125	197599.125	90241.34375	99849.21094	125860.125
Q8C0L9	Glycerophosphocholine phosphodiesterase GPCPD1 OS=Mus musculus OX=10090 GN=Gpcpd1 PE=1 SV=1	Q8C0L9	QKQNKYPILFLTQGK		Unique	58.8031	602.68075	3	1.758	0.000003465	43445.98047	87816.625	8789.923828		51790.28516	155102.6094	21452.96875	41969.59766	61545.76563
Q8C0L9	Glycerophosphocholine phosphodiesterase GPCPD1 OS=Mus musculus OX=10090 GN=Gpcpd1 PE=1 SV=1	Q8C0L9	QNKYPILFLTQGK		Unique	65.7583	517.29627	3	1.511	0.000003465	33009.26953	29710.90039	28253.20508	22732.87109	28426.23047	43643.68359	29850.14453	26919.62695	34466.39844
Q8C0M0	GATOR complex protein WDR59 OS=Mus musculus OX=10090 GN=Wdr59 PE=1 SV=2	Q8C0M0	FLYIVNLDAPFEGHR		Unique	86.2411	597.64589	3	2.371	0.000003465	82714.0625	95088.125	71572.53125	57926.3125	108955.7578	132265.7031	76861.49219	94507.97656	76838.45313
Q8C0M0	GATOR complex protein WDR59 OS=Mus musculus OX=10090 GN=Wdr59 PE=1 SV=2	Q8C0M0	QKEGSKDYQLVTWSR		Unique	41.751	608.98021	3	0.757	0.0001668	41719.54297	40824.52734	23264.22461	16905.87109	33318.41406	52704.76953	25376.38281	38006.60938	27222.90234
Q8C0M0	GATOR complex protein WDR59 OS=Mus musculus OX=10090 GN=Wdr59 PE=1 SV=2	Q8C0M0	TEAPGNLR		Unique	20.4214	429.22751	2	0.357	0.001365	930913.3125	839692.125	561177	181605.25	322082.5938	565647.625	537043.4375	546293.25	611169.625
Q8C0M9	Isoaspartyl peptidase/L-asparaginase OS=Mus musculus OX=10090 GN=Asrgl1 PE=1 SV=1	Q8C0M9	AATEGYKILK		Unique	32.7802	547.31654	2	1.646	0.000003465	634529.3125	2991501.75	636875.1875	2055719.625	2456262	2803736.5	1538235.625	1778246.875	1632753.375
Q8C0M9	Isoaspartyl peptidase/L-asparaginase OS=Mus musculus OX=10090 GN=Asrgl1 PE=1 SV=1	Q8C0M9	ASIDVSLVVVVHGGGASNISANRK		Unique	107.8854	588.3268	4	2.864	0.000003465	41910.94531	63711.6582	39871.39453	14230.36523	32764.2832	26904.50391	7472.682617	16923.27344	18708.15039
Q8C0M9	Isoaspartyl peptidase/L-asparaginase OS=Mus musculus OX=10090 GN=Asrgl1 PE=1 SV=1	Q8C0M9	CIANPVK	1xCarbamidomethyl [C1]	Unique	24.2918	401.21803	2	0.521	0.0006018	4342915	5048650.031	4811397.156	2960670.75	6119359.5	12779806.5	5309932	5611151.5	4800854
Q8C0M9	Isoaspartyl peptidase/L-asparaginase OS=Mus musculus OX=10090 GN=Asrgl1 PE=1 SV=1	Q8C0M9	CIANPVKLAR	1xCarbamidomethyl [C1]	Unique	37.401	381.22192	3	1.428	0.000003465	298477.5078	1196325.063	43871.36328	874198.0313	1753479.938	832689.9453	699111.9063	964424.9688	728516.0625
Q8C0M9	Isoaspartyl peptidase/L-asparaginase OS=Mus musculus OX=10090 GN=Asrgl1 PE=1 SV=1	Q8C0M9	DLSAGAVSAVR		Unique	37.3305	523.28553	2	1.527	0.000003465	2228249.75	1084246.25	3218292.25	685630.4375	1026458	889377.25	1662470.625	1741148.75	1454142.125
Q8C0M9	Isoaspartyl peptidase/L-asparaginase OS=Mus musculus OX=10090 GN=Asrgl1 PE=1 SV=1	Q8C0M9	EKLEKGAQNADCPK	1xCarbamidomethyl [C12]	Unique	15.091	529.93143	3	2.26	0.000003465		39395.21875	9929.975586	33739.69531	51389.82422	42517.60156	24872.15234	34917.01563	32055.10938
Q8C0M9	Isoaspartyl peptidase/L-asparaginase OS=Mus musculus OX=10090 GN=Asrgl1 PE=1 SV=1	Q8C0M9	ELVREGIAR		Unique	26.6148	521.80379	2	0.927	0.00005185	940680.875	4236031.5	921438.8125	3003450	4203214	2869589.5	2427144	2502293.75	2462293
Q8C0M9	Isoaspartyl peptidase/L-asparaginase OS=Mus musculus OX=10090 GN=Asrgl1 PE=1 SV=1	Q8C0M9	FAEDMGIPQVPVEK		Unique	63.0651	780.39224	2	2.716	0.000003465	9386914	4255526	12587758	1838443.25	3604501.75	5416978	6648154	7234138.5	7249696.5
Q8C0M9	Isoaspartyl peptidase/L-asparaginase OS=Mus musculus OX=10090 GN=Asrgl1 PE=1 SV=1	Q8C0M9	FAEDMGIPQVPVEK	1xOxidation [M5]	Unique	52.9306	788.3901	2	2.626	0.000003465	513391	225793.8281	784868.375	194607.5156	493823.0313		428421.4063	526886.6875	506007.0938
Q8C0M9	Isoaspartyl peptidase/L-asparaginase OS=Mus musculus OX=10090 GN=Asrgl1 PE=1 SV=1	Q8C0M9	GLGGLILVNK		Unique	62.5599	492.31593	2	1.006	0.00002563	10822101	14859398	14945197	7956952.5	13887632	15681819	12476819	12561278	14897807
Q8C0M9	Isoaspartyl peptidase/L-asparaginase OS=Mus musculus OX=10090 GN=Asrgl1 PE=1 SV=1	Q8C0M9	GNLAYATSTGGIVNK		Unique	41.4159	733.38609	2	2.655	0.000003465	2852594.063	2508972.625	3028138.125	1361020.219	2230518	2592775.813	2278432.688	2396173.625	2817484.938
Q8C0M9	Isoaspartyl peptidase/L-asparaginase OS=Mus musculus OX=10090 GN=Asrgl1 PE=1 SV=1	Q8C0M9	GTVAPPVR		Unique	24.7816	398.7374	2	0.953	0.00004709	16548383	21914204	18486196	10304241	17348812	24750098	15703415	17477952	20621044
Q8C0M9	Isoaspartyl peptidase/L-asparaginase OS=Mus musculus OX=10090 GN=Asrgl1 PE=1 SV=1	Q8C0M9	LALFHVEQGK		Unique	48.7903	381.21718	3	1.701	0.000003465	7891736	7085813.25	8454122	3112523.938	7205865.5	8555806.875	5937893.5	7167304.5	7767779.375
Q8C0M9	Isoaspartyl peptidase/L-asparaginase OS=Mus musculus OX=10090 GN=Asrgl1 PE=1 SV=1	Q8C0M9	LALFHVEQGKTVEEAAQLALDYMK		Unique	98.1632	676.85568	4	3.254	0.000003465	898401.625	2674875.313	118917.1406	146613.6094	1173844.25	5095637.75	1685525.734	1912165.531	1840212.828
Q8C0M9	Isoaspartyl peptidase/L-asparaginase OS=Mus musculus OX=10090 GN=Asrgl1 PE=1 SV=1	Q8C0M9	LKGLGGLILVNK		Unique	62.0414	612.90555	2	2.548	0.000003465	2229674.531	3573984.938	1998392.875	1405216.719	2190656.031	4253923.688	1937924.875	2137467.969	2672296.625
Q8C0M9	Isoaspartyl peptidase/L-asparaginase OS=Mus musculus OX=10090 GN=Asrgl1 PE=1 SV=1	Q8C0M9	LQAGIDLCETR	1xCarbamidomethyl [C8]	Unique	45.5431	638.32192	2	1.794	0.000003465	6038662.5	5864024	4874427.5	3817397.25	5994956.5	6875968	4814162.5	4583595	5101571
Q8C0M9	Isoaspartyl peptidase/L-asparaginase OS=Mus musculus OX=10090 GN=Asrgl1 PE=1 SV=1	Q8C0M9	LVMEKTPHCFLTGHGAEK	1xCarbamidomethyl [C9]	Unique	42.1202	514.50905	4	2.568	0.000003465	418077.0156	1982764.063	559296.7031	1401243.563	1225481.871	2130783.844	1524127.563	854323.6094	1536828.688
Q8C0M9	Isoaspartyl peptidase/L-asparaginase OS=Mus musculus OX=10090 GN=Asrgl1 PE=1 SV=1	Q8C0M9	NGKLQAGIDLCETR	1xCarbamidomethyl [C11]	Unique	41.4764	787.9016	2	2.124	0.000003465	496701.0938	1529681.328	273586.8906	886215.5781	1125879.359	1278356.125	928994.5469	1113949.375	1135670.297
Q8C0M9	Isoaspartyl peptidase/L-asparaginase OS=Mus musculus OX=10090 GN=Asrgl1 PE=1 SV=1	Q8C0M9	NSGTVGAVALDCR	1xCarbamidomethyl [C12]	Unique	36.525	660.32216	2	2.406	0.000003465	3519805	2326824.5	3420460.5	1330960	2083596.5	3615830.5	2673989.25	2312069.5	2877693
Q8C0M9	Isoaspartyl peptidase/L-asparaginase OS=Mus musculus OX=10090 GN=Asrgl1 PE=1 SV=1	Q8C0M9	SKLKGLGGLILVNK		Unique	58.4208	480.64839	3	2.893	0.000003465	125718.0938	345135.6875	108372.0078	165872.7031	101911.2813	324175.25	177525.4688	192845.5781	229605.0156
Q8C0M9	Isoaspartyl peptidase/L-asparaginase OS=Mus musculus OX=10090 GN=Asrgl1 PE=1 SV=1	Q8C0M9	TGDWVAK		Unique	24.4988	388.70072	2	0.902	0.00006966	6668672.367	8758656	8328717.488	4081170.5	7058293	10899713	6466222.047	7434371.113	7902593
Q8C0M9	Isoaspartyl peptidase/L-asparaginase OS=Mus musculus OX=10090 GN=Asrgl1 PE=1 SV=1	Q8C0M9	TGDWVAKWTSASMPWAAVK		Unique	85.3918	698.01571	3	3.486	0.000003465	239494.5313	605659.125	125144.625	397779.1875	334503.5625	549993.625	311991.25	370711.1875	403595.9375
Q8C0M9	Isoaspartyl peptidase/L-asparaginase OS=Mus musculus OX=10090 GN=Asrgl1 PE=1 SV=1	Q8C0M9	TPHCFLTGHGAEK	1xCarbamidomethyl [C4]	Unique	26.0484	727.84596	2	2.587	0.000003465	9135715.938	3548638.813	8865148	1339548.25	2551416.5	5796506.188	4756046	5564901.813	4621126.031
Q8C0M9	Isoaspartyl peptidase/L-asparaginase OS=Mus musculus OX=10090 GN=Asrgl1 PE=1 SV=1	Q8C0M9	TPHCFLTGHGAEKFAEDMGIPQVPVEK	1xCarbamidomethyl [C4]	Unique	68.4732	749.61663	4	1.063	0.00002305	498630.7813	687181.875	358935.0938	329563.5		836038.125	482619.6563	598196.6875	474575.2813
Q8C0M9	Isoaspartyl peptidase/L-asparaginase OS=Mus musculus OX=10090 GN=Asrgl1 PE=1 SV=1	Q8C0M9	TVEEAAQLALDYMK		Unique	81.1364	527.93267	3	2.279	0.000003465	4878536.5	5186611.5	6802338.5	2926502.25	7172251	6155745	4749365.5	6276996.5	5632954.5
Q8C0M9	Isoaspartyl peptidase/L-asparaginase OS=Mus musculus OX=10090 GN=Asrgl1 PE=1 SV=1	Q8C0M9	TVEEAAQLALDYMK	1xOxidation [M13]	Unique	59.2913	533.26434	3	2.357	0.000003465	138135.6719	135444.2813	267538.4063	167186.6563	276159.9688	207735.0938	198337.4063	214155.4063	218460.6719
Q8C0M9	Isoaspartyl peptidase/L-asparaginase OS=Mus musculus OX=10090 GN=Asrgl1 PE=1 SV=1	Q8C0M9	TVEEAAQLALDYMKSK		Unique	77.095	599.64108	3	2.117	0.000003465	120999.25	319129.5938		290148.9063	202811.2188	239740.6406	326476.9063	277979.3438	158223.0469
Q8C0M9	Isoaspartyl peptidase/L-asparaginase OS=Mus musculus OX=10090 GN=Asrgl1 PE=1 SV=1	Q8C0M9	WTSASMPWAAVK		Unique	66.4606	667.83168	2	1.585	0.000003465	1829949.813	2438068.375	1780121.75	969620.4063	2017022.063	2093677.313	1635596	1913669.063	2276228.438
Q8C0M9	Isoaspartyl peptidase/L-asparaginase OS=Mus musculus OX=10090 GN=Asrgl1 PE=1 SV=1	Q8C0M9	WTSASMPWAAVK	1xOxidation [M6]	Unique	53.454	675.82936	2	1.406	0.000003465	149421.2969	199894.0313	362269.0313	340603.5313	431036.0938		291325.9063	310117.75	251195
Q8C0P5	Coronin-2A OS=Mus musculus OX=10090 GN=Coro2a PE=2 SV=1	Q8C0P5	ENCYDSVPITR	1xCarbamidomethyl [C3]	Unique	38.2043	677.30885	2	1.082	0.00001818	250135.7656	141197.2656	153915.0313		83105.57813	181853.2344	117458.2266	138566.2813	163634.5
Q8C0P5	Coronin-2A OS=Mus musculus OX=10090 GN=Coro2a PE=2 SV=1	Q8C0P5	LLSTGTSR		Unique	20.5901	417.73755	2	0.916	0.00006214	592246.3125	621792.0625	447860.0625	204848.0313	422415.4375	692729.6875	464057.75	449121.0625	488929.0938
Q8C0P5	Coronin-2A OS=Mus musculus OX=10090 GN=Coro2a PE=2 SV=1	Q8C0P5	SLIEPVSMIVPR		Unique	78.3099	670.88379	2	1.786	0.000003465	613872.0625	630718.625	359947.8125	270828.25	435999.8438	732912.25	468196.0938	479301.75	557357.75
Q8C0P5	Coronin-2A OS=Mus musculus OX=10090 GN=Coro2a PE=2 SV=1	Q8C0P5	VLFLGSLK		Unique	69.1165	438.78126	2	0.94	0.00005185	294805.1875	191488.375	264588.0625	94986.64063	243494.4688	240394.0938	228977.2344	228606.375	247731.3125
Q8C0P5	Coronin-2A OS=Mus musculus OX=10090 GN=Coro2a PE=2 SV=1	Q8C0P5	YYEVSMEKPHLTYLTEYR		Unique	60.5337	774.70847	3	3.541	0.000003465	218653.875	152651.6719	162816.0938	37690.28125	92215.50781	186526.6094	120215.0859	112197.875	162247.1094
Q8C0Q2	Zinc fingers and homeoboxes protein 3 OS=Mus musculus OX=10090 GN=Zhx3 PE=1 SV=2	Q8C0Q2	AMMPGEHGSVLIDSVPEVPFPLASK		Unique	89.9584	870.10947	3	2.163	0.000003465	91547.5	35174.34375	88627.22656				20235.81055	35011.32031	46713.55078
Q8C0Q2	Zinc fingers and homeoboxes protein 3 OS=Mus musculus OX=10090 GN=Zhx3 PE=1 SV=2	Q8C0Q2	EVKEGDHTFINGAAPGSQASAK		Unique	31.8437	738.69781	3	2.881	0.000003465	61794.26563	40180.80469	62712.49609				26917.94727	28304.25977	21562.0332
Q8C0Q2	Zinc fingers and homeoboxes protein 3 OS=Mus musculus OX=10090 GN=Zhx3 PE=1 SV=2	Q8C0Q2	IMKGKAEAK		Unique	26.5563	488.28614	2	0.072	0.005661	76380.92969	190387.0625	62530.71484	33301.62891	68310.5625	101946.0781	74920.3125	95187.46094	99689.875
Q8C0Q2	Zinc fingers and homeoboxes protein 3 OS=Mus musculus OX=10090 GN=Zhx3 PE=1 SV=2	Q8C0Q2	IWFTAQR		Unique	51.1773	461.25057	2	0.609	0.0003904	339572.125	542191.375	509496.0938		63853.32031		231309.2813	283628.625	307662.4688
Q8C0Q2	Zinc fingers and homeoboxes protein 3 OS=Mus musculus OX=10090 GN=Zhx3 PE=1 SV=2	Q8C0Q2	NPEGLSLHNAK		Unique	26.3944	393.8753	3	1.652	0.000003465	613274.625	665447.3125	681917	32494.78516		135319.7969	327556.75	349941.0938	385101.3125
Q8C0Q2	Zinc fingers and homeoboxes protein 3 OS=Mus musculus OX=10090 GN=Zhx3 PE=1 SV=2	Q8C0Q2	QSWHQTPDFTPTK		Unique	39.4936	524.91968	3	0.628	0.0003609	344715.5313	122877.0391	340361.9375				144660.25	170578.75	169776.2344
Q8C0T5	Signal-induced proliferation-associated 1-like protein 1 OS=Mus musculus OX=10090 GN=Sipa1l1 PE=1 SV=2	Q8C0T5	DLQASPKPTSK		Unique	17.477	391.21529	3	1.591	0.000003465	528097.375	511290.6563	325370.5313	72764.0625	140677.3125	347742.875	246667.9219	272385.5313	349788.5938
Q8C0T5	Signal-induced proliferation-associated 1-like protein 1 OS=Mus musculus OX=10090 GN=Sipa1l1 PE=1 SV=2	Q8C0T5	EHWNYFGADENLGPVAVSIR		Unique	76.5885	758.70259	3	3.589	0.000003465	589237.6875	291793.875	450648.0313	81047.9375	228135.8906	238229.4375	222011.4844	269246.625	232267.8438
Q8C0T5	Signal-induced proliferation-associated 1-like protein 1 OS=Mus musculus OX=10090 GN=Sipa1l1 PE=1 SV=2	Q8C0T5	EKPEDMKENGSPYNYR		Unique	26.9107	652.96348	3	3.383	0.000003465	117195.5859	126504.0078	107309.7266	33795.69141	53486.20703	99672.14063	74652.47656	76268.36719	91462.125
Q8C0T5	Signal-induced proliferation-associated 1-like protein 1 OS=Mus musculus OX=10090 GN=Sipa1l1 PE=1 SV=2	Q8C0T5	ENSTFSINDAASHTSTMSSR		Unique	41.4612	714.98303	3	3.603	0.000003465	194487.8594	120583.4063	130913.1406	25772.63477	48862.08203	103126.6563	67938.04688	90487.5	150786.9688
Q8C0T5	Signal-induced proliferation-associated 1-like protein 1 OS=Mus musculus OX=10090 GN=Sipa1l1 PE=1 SV=2	Q8C0T5	FLMPEAYPSSPR		Unique	57.295	697.84245	2	1.789	0.000003465	832378.375	547940.25	656495.375	149482.6094	253875.6406	583461.75	459820.2188	327713.9688	471273.6563
Q8C0T5	Signal-induced proliferation-associated 1-like protein 1 OS=Mus musculus OX=10090 GN=Sipa1l1 PE=1 SV=2	Q8C0T5	FPFISLASK		Unique	74.05	505.28947	2	0.872	0.0000816	180574	26208	142277.5469			78085.36719	78137.125	63917.21094	76833.42188
Q8C0T5	Signal-induced proliferation-associated 1-like protein 1 OS=Mus musculus OX=10090 GN=Sipa1l1 PE=1 SV=2	Q8C0T5	GAHSPQVPSQLQSPMTSR		Unique	42.7253	636.65127	3	3.478	0.000003465	775143.25	495962	532585.5625	112905.4297	202936.7031	531053.625	386951.875	424780.125	489272.25
Q8C0T5	Signal-induced proliferation-associated 1-like protein 1 OS=Mus musculus OX=10090 GN=Sipa1l1 PE=1 SV=2	Q8C0T5	HSASPVVFSSAR		Unique	33.2913	622.82291	2	1.578	0.000003465	425397.4375	361366.125	413656.125	68818.51563	229907.6875	183212.9688	317940.9688	322022.125	250103.5156
Q8C0T5	Signal-induced proliferation-associated 1-like protein 1 OS=Mus musculus OX=10090 GN=Sipa1l1 PE=1 SV=2	Q8C0T5	KPEGTINSVGFMDTR		Unique	46.9684	551.27556	3	1.927	0.000003465	90420.625	56637.73438	68039.00781	13582.39648	30070.1582	50544.64844	58838.44531	78392.50781	57853.05859
Q8C0T5	Signal-induced proliferation-associated 1-like protein 1 OS=Mus musculus OX=10090 GN=Sipa1l1 PE=1 SV=2	Q8C0T5	LAFNTPK		Unique	35.4998	395.72658	2	0.653	0.0003279	695117.625	576483	582971.9375	129481.8672	266613.875	372636.5625	368998.6563	422512.5938	453063.8125
Q8C0T5	Signal-induced proliferation-associated 1-like protein 1 OS=Mus musculus OX=10090 GN=Sipa1l1 PE=1 SV=2	Q8C0T5	LDEQGLNYQQK		Unique	29.9884	668.33066	2	1.958	0.000003465	481803.8438	233691.9688	309648.1563		167391.875	252411.9375	219878.1875	227775.5469	263977.7813
Q8C0T5	Signal-induced proliferation-associated 1-like protein 1 OS=Mus musculus OX=10090 GN=Sipa1l1 PE=1 SV=2	Q8C0T5	LSDFLITGGGK		Unique	56.2852	554.30607	2	0.902	0.00006966	415100.5	83423.55469	387670.5625		79833.3125	163983.125	208894.1406	190977.5313	231114.25
Q8C0T5	Signal-induced proliferation-associated 1-like protein 1 OS=Mus musculus OX=10090 GN=Sipa1l1 PE=1 SV=2	Q8C0T5	NVTNTPIDPSGKFPFISLASK		Unique	80.8619	745.06668	3	3.349	0.000003465	996379.2188	597414.5	634667.7188	158130.5547	342048.8594	449495.5938	537482.0313	501714.3281	575410.7031
Q8C0T5	Signal-induced proliferation-associated 1-like protein 1 OS=Mus musculus OX=10090 GN=Sipa1l1 PE=1 SV=2	Q8C0T5	RYTVEHVDLGAYYYR		Unique	53.2551	635.64784	3	2.949	0.000003465	55763.5	41955.28125	24583.10938	11326.69629	20565.14844	22984.74219	18084.51172	34491.96484	32118.54297
Q8C0T5	Signal-induced proliferation-associated 1-like protein 1 OS=Mus musculus OX=10090 GN=Sipa1l1 PE=1 SV=2	Q8C0T5	SEDSLADQMEPTCHLPAVSK	1xCarbamidomethyl [C13]	Unique	52.3147	739.00493	3	3.881	0.000003465	411679.5	177635.3906	276937.0313	54655.39844	70988.95313	162359.7031	194853.8281	206751.0625	200905.2969
Q8C0T5	Signal-induced proliferation-associated 1-like protein 1 OS=Mus musculus OX=10090 GN=Sipa1l1 PE=1 SV=2	Q8C0T5	SISSDGRPLER		Unique	22.2243	406.21424	3	0.961	0.0000391	478282.6563	331944.25	398613.5625	102068.5938	165402.0938	348440.5313	300867.6875	271481.5	347630.7813
Q8C0T5	Signal-induced proliferation-associated 1-like protein 1 OS=Mus musculus OX=10090 GN=Sipa1l1 PE=1 SV=2	Q8C0T5	SMPEGFGVSR		Unique	41.5472	533.75323	2	1.016	0.00002305	398059.9375	219379.9844	259118.4375		109009.9453	213805.7031	177775.8125	146355.0781	201730.6875
Q8C0T5	Signal-induced proliferation-associated 1-like protein 1 OS=Mus musculus OX=10090 GN=Sipa1l1 PE=1 SV=2	Q8C0T5	SPASIDRQNTQSDISGSGK		Unique	22.8941	649.984	3	2.772	0.000003465	85464.0625	139215.1875	48969.17578	42049.44531	53096.08984	80726.23438	63889.13281	69969.38281	78518.60156
Q8C0T5	Signal-induced proliferation-associated 1-like protein 1 OS=Mus musculus OX=10090 GN=Sipa1l1 PE=1 SV=2	Q8C0T5	TGPAESMDSR		Unique	17.8021	525.7296	2	1.508	0.000003465	309990.5313	161448.2969	252753.2188	38836.15625	67543.96875	174531.5313	148209.6563	151329.3281	203504.2656
Q8C0T5	Signal-induced proliferation-associated 1-like protein 1 OS=Mus musculus OX=10090 GN=Sipa1l1 PE=1 SV=2	Q8C0T5	TLETEGHGMDR		Unique	19.9569	415.85578	3	1.812	0.000003465	286855.1563	36389.21484	232303.0156		12487.4834	99163.02344	103656.3828	126216.6172	132192.7344
Q8C0T5	Signal-induced proliferation-associated 1-like protein 1 OS=Mus musculus OX=10090 GN=Sipa1l1 PE=1 SV=2	Q8C0T5	TSELMTLR		Unique	43.4398	475.75237	2	0.837	0.000113	771486.125	572011.5625	499632.6875	141810.3906	234203.1094	480552.25	449210.1563	465264	471698.3125
Q8C0T5	Signal-induced proliferation-associated 1-like protein 1 OS=Mus musculus OX=10090 GN=Sipa1l1 PE=1 SV=2	Q8C0T5	VAPLWHSSSEVLSLADR		Unique	70.7145	622.99539	3	2.488	0.000003465	520955.8125	130737.7969	468521.1875	21212.36328		205003.2969	248500.7656	258675.7188	274950.7188
Q8C0T5	Signal-induced proliferation-associated 1-like protein 1 OS=Mus musculus OX=10090 GN=Sipa1l1 PE=1 SV=2	Q8C0T5	VAPLWHSSSEVLSLADRTLETEGHGMDR		Unique	84.2656	619.50726	5	1.766	0.000003465	186366.2188	162085.7031	88350.66406	33442.64453	61538.61719	100243.3984	86392.0625	101529.375	100151.7109
Q8C0T5	Signal-induced proliferation-associated 1-like protein 1 OS=Mus musculus OX=10090 GN=Sipa1l1 PE=1 SV=2	Q8C0T5	VGIMYCK	1xCarbamidomethyl [C6]	Unique	34.3838	435.71411	2	0.652	0.0003279	599336.5	430340.5625	345417.7188	107302.7656	195879.3281	548643.375	330559.125	331518.5625	400622.6563
Q8C0Y0	Serine/threonine-protein phosphatase 4 regulatory subunit 4 OS=Mus musculus OX=10090 GN=Ppp4r4 PE=1 SV=2	Q8C0Y0	SSTLAHTSSVSGLVR		Unique	38.8656	501.2703	3	2.975	0.000003465	104935.5234	77561.34375	74125.77344	69622.05469	94314.42969	174532.9375	90928.95313	90196.42188	118758.8672
Q8C0Y0	Serine/threonine-protein phosphatase 4 regulatory subunit 4 OS=Mus musculus OX=10090 GN=Ppp4r4 PE=1 SV=2	Q8C0Y0	YTCLPHIISSDQIYYR	1xCarbamidomethyl [C3]	Unique	63.4928	676.99989	3	2.986	0.000003465	36493.61328	46429.04297	21632.85742	39471.53516	45251.86328	75785.21875	33305.20313	33244.62109	48212.02734
Q8C120	E3 ubiquitin-protein ligase SH3RF3 OS=Mus musculus OX=10090 GN=Sh3rf3 PE=1 SV=2	Q8C120	GMATIMHPGGGSLSSPATAAR		Unique	47.2338	657.32431	3	2.457	0.000003465	68485.96875	74000.25	50687.97656	27633.26172	42256.8125	75133.71875	49675.01563	61651.55078	67414.29688
Q8C129	Leucyl-cystinyl aminopeptidase OS=Mus musculus OX=10090 GN=Lnpep PE=1 SV=1	Q8C129	FHLGSYTIQSIVAGSTHLFSTK		Unique	95.096	599.3166	4	1.516	0.000003465	23073.85547	36853.38281			4819.115723	117965.1484	10063.12402	14711.09082
Q8C129	Leucyl-cystinyl aminopeptidase OS=Mus musculus OX=10090 GN=Lnpep PE=1 SV=1	Q8C129	GASLLLMLK		Unique	76.8267	473.29391	2	0.91	0.00006472	220904.1719	249413.9375	225294.9844	346050.6563	814538.4375	1238977	247544.3281	347237.8125	247551.4063
Q8C129	Leucyl-cystinyl aminopeptidase OS=Mus musculus OX=10090 GN=Lnpep PE=1 SV=1	Q8C129	GFPLVTVQR		Unique	56.6826	508.79798	2	1.163	0.000009579	595497.75	446277.0938	442499	672903.6875	1590126.625	2454851	784831.3125	984999.0625	1133287.375
Q8C129	Leucyl-cystinyl aminopeptidase OS=Mus musculus OX=10090 GN=Lnpep PE=1 SV=1	Q8C129	GLGEHEMDEDEEDYESSAK		Unique	32.8439	723.95149	3	2.851	0.000003465	125363.8672	100227.5391	101738.1484	98229.71875	126191.6797	585131.5	96904.52344	157642.3594	189447.7813
Q8C129	Leucyl-cystinyl aminopeptidase OS=Mus musculus OX=10090 GN=Lnpep PE=1 SV=1	Q8C129	GTELLLQQER		Unique	43.9682	593.825	2	1.379	0.000003465	135341.5313	116842.7891	141962.75	253950.0625	444981.5625	729299.9375	282032.9063	309675.6875	329883.7813
Q8C129	Leucyl-cystinyl aminopeptidase OS=Mus musculus OX=10090 GN=Lnpep PE=1 SV=1	Q8C129	IFKELNSYEDFLDAR		Unique	73.0997	620.64408	3	1.729	0.000003465	39242.83594	87960.53906	91578.9375	223891.1406	187634.3594	381689.3438	157261.1719	164524.6719	188901.1406
Q8C129	Leucyl-cystinyl aminopeptidase OS=Mus musculus OX=10090 GN=Lnpep PE=1 SV=1	Q8C129	IGQVHHALDTTIK		Unique	31.8536	478.26819	3	2.025	0.000003465		174268.25	225637.3281	439932.25	386047.8125	687164.5625	269723.4375	247445.9844	295574.6875
Q8C129	Leucyl-cystinyl aminopeptidase OS=Mus musculus OX=10090 GN=Lnpep PE=1 SV=1	Q8C129	ITRNEHHTALSNMPK		Unique	22.8128	437.97684	4	1.448	0.000003465	74507.4165	71581.90918		96674.59863	311409.6211	487809.8398	110863.665	158051.4785	226710.959
Q8C129	Leucyl-cystinyl aminopeptidase OS=Mus musculus OX=10090 GN=Lnpep PE=1 SV=1	Q8C129	KGTELLLQQER		Unique	37.0449	438.91749	3	1.143	0.00001237	162946.125	243734.5313	238530.5781	627002.625	978908.0625	1345340.375	525051.1875	558058	512300.3438
Q8C129	Leucyl-cystinyl aminopeptidase OS=Mus musculus OX=10090 GN=Lnpep PE=1 SV=1	Q8C129	LGHMDLSSR		Unique	27.7682	508.2533	2	0.992	0.00002563	131311.7656	140951.3594	133757.125	150468.2344	327938.875	722598.875	232346.6719	278664.3438	304348.9063
Q8C129	Leucyl-cystinyl aminopeptidase OS=Mus musculus OX=10090 GN=Lnpep PE=1 SV=1	Q8C129	LLGMSFMNR		Unique	66.7428	534.7702	2	1.132	0.00001237	251691.7813	182000	205999.9531	156946.9844	397490.1563	945266.0625	332873.2813	424782.1875	392695.4375
Q8C129	Leucyl-cystinyl aminopeptidase OS=Mus musculus OX=10090 GN=Lnpep PE=1 SV=1	Q8C129	NEHHTALSNMPK		Unique	23.3489	460.22222	3	2.701	0.000003465		174918.25	127419.625	178947.3125	376154.25	701640.625	318682.7813	266392.2813	327139.3125
Q8C129	Leucyl-cystinyl aminopeptidase OS=Mus musculus OX=10090 GN=Lnpep PE=1 SV=1	Q8C129	SAFPCFDEPAFK	1xCarbamidomethyl [C5]	Unique	67.7975	708.31855	2	1.725	0.000003465	232675.3438	256733.9844	122914.3047	308992.2188	689995.25	1341285.625	445570.25	467119.25	530843.375
Q8C129	Leucyl-cystinyl aminopeptidase OS=Mus musculus OX=10090 GN=Lnpep PE=1 SV=1	Q8C129	SSLDGDIIR		Unique	40.5235	488.25896	2	1.268	0.000003465	212142.4688	261014.6094	230068.9844	380509.9375	649927	1149166	440454.6875	445417.2813	462063.9063
Q8C129	Leucyl-cystinyl aminopeptidase OS=Mus musculus OX=10090 GN=Lnpep PE=1 SV=1	Q8C129	SVSLLDKK		Unique	28.0249	445.27123	2	0.986	0.00002833	120128.75	126909.7734	139556.4219		427875.375	693235.125	233199.3125	304311.4063	341554.5
Q8C129	Leucyl-cystinyl aminopeptidase OS=Mus musculus OX=10090 GN=Lnpep PE=1 SV=1	Q8C129	SYLSEDVFR		Unique	56.0552	558.27221	2	1.08	0.00001818	167166.8438	240144.7344	158088.1563	236152.0313	587743.875	686645.75	336416.3125	369709.5625	366724.4688
Q8C129	Leucyl-cystinyl aminopeptidase OS=Mus musculus OX=10090 GN=Lnpep PE=1 SV=1	Q8C129	VFPWAQIR		Unique	67.6966	508.78742	2	0.932	0.00005185	304177	314273.0938	296104.4688	617546.875	1208323.125	1459722.5	663260.8125	789923.125	731134.125
Q8C129	Leucyl-cystinyl aminopeptidase OS=Mus musculus OX=10090 GN=Lnpep PE=1 SV=1	Q8C129	VTFMSAVSSQEK		Unique	48.3278	657.32382	2	1.974	0.000003465	176325.3281	205876.2031	253040.25	527079.3125	797045.1875	1017239.563	504750.25	498728.5625	581064.8125
Q8C129	Leucyl-cystinyl aminopeptidase OS=Mus musculus OX=10090 GN=Lnpep PE=1 SV=1	Q8C129	YFAATQFEPLAAR		Unique	65.7737	742.88005	2	1.983	0.000003465	171074.0938	221502.2969	198071.7813	278616.125	390775.5625	896579.625	318882.9375	301521.3438	344355.375
Q8C145	Zinc transporter ZIP6 OS=Mus musculus OX=10090 GN=Slc39a6 PE=1 SV=1	Q8C145	ACLIHTASEK	1xCarbamidomethyl [C2]	Unique	22.5424	377.1938	3	1.128	0.00001237	164875.2188	172889.9375	125197.9922	165441.3281	259691.3594	420052.0938	165031.625	208623.5625	187725.4063
Q8C147	Dedicator of cytokinesis protein 8 OS=Mus musculus OX=10090 GN=Dock8 PE=1 SV=4	Q8C147	LITAEQREYQQELK		Unique	16.2964	437.98493	4	0.209	0.002871	189763.8594	261414.8125	125074.4688	98199.60938	153504.3125	199645.9219	189976.2656	148391.8125	125009.6953
Q8C166	Copine-1 OS=Mus musculus OX=10090 GN=Cpne1 PE=1 SV=1	Q8C166	DIVQFVPYRR		Unique	55.8858	431.57511	3	0.35	0.001424	417713.1875	635737.9375	283733.25	411970.3125	623995.0625	995930.3125	487723.375	434747.625	567066.625
Q8C166	Copine-1 OS=Mus musculus OX=10090 GN=Cpne1 PE=1 SV=1	Q8C166	FAAQAAQQR		Unique	17.7064	495.7593	2	0.971	0.00003635	103956.3047	412964.6094	88607.24219	85410.77734	425025.6484	670302.3438	106000.0391	131451.5469	422134.9063
Q8C166	Copine-1 OS=Mus musculus OX=10090 GN=Cpne1 PE=1 SV=1	Q8BT60; Q8C166	FGIYDIDNK		NotUnique	54.243	542.76915	2	0.944	0.00005185	165663.3594	143750.9688	227152.7656	110467.5859	166322.3125	219494.8281	141836.0938	188898.4375	227740.6094
Q8C166	Copine-1 OS=Mus musculus OX=10090 GN=Cpne1 PE=1 SV=1	Q8C166	FSVSLQHFCGGDLSTPIQVR	1xCarbamidomethyl [C9]	Unique	72.1284	750.04375	3	3.443	0.000003465	144847.4531	138266.0625	101452.2813	111156.4609	176955.6563	251998.4844	127982.0625	167336.2656	137130.1094
Q8C166	Copine-1 OS=Mus musculus OX=10090 GN=Cpne1 PE=1 SV=1	Q8C166	NCSSPEFSK	1xCarbamidomethyl [C2]	Unique	19.9118	528.22689	2	1.431	0.000003465	94811.72656	83985.64844	71448.39063	56905.77344	108986.8125	129955.9531	86245.39844	98853.96094	91897.20313
Q8C166	Copine-1 OS=Mus musculus OX=10090 GN=Cpne1 PE=1 SV=1	Q8C166	NNLNPTWK		Unique	34.055	493.75639	2	0.898	0.00007197	366163.2188	273918.7813	377441.7813	166126.4844	386582.7188		312300.4688	343888.125
Q8C166	Copine-1 OS=Mus musculus OX=10090 GN=Cpne1 PE=1 SV=1	Q8C166	QALPQVR		Unique	28.808	406.2427	2	0.676	0.0002897	1361735.625	722737.4375	1004742.75	591765.8125	825436.6875	1796627.656	1356507.188	825191.3125	1622736.938
Q8C166	Copine-1 OS=Mus musculus OX=10090 GN=Cpne1 PE=1 SV=1	Q8C166	SDPFLEFFR		Unique	88.6455	579.28506	2	1.05	0.00002305	433499.75	334505.3438	463165.4063	284088.75	637044.3125	580952.6875	381073.875	493051.5625	491262.3125
Q8C167	Prolyl endopeptidase-like OS=Mus musculus OX=10090 GN=Prepl PE=1 SV=1	Q8C167	FAEGKLFEETGHEDPITK		Unique	50.7373	683.33819	3	3.248	0.000003465	235230.7031	286348.4688		253694.8125	264694.5		193402.4219	231115.4219	272270.2813
Q8C167	Prolyl endopeptidase-like OS=Mus musculus OX=10090 GN=Prepl PE=1 SV=1	Q8C167	FLTLNIMNK		Unique	70.0362	547.30748	2	1.139	0.00001237	572312.375	540154.9375	433045.375	387834.625	634009.625	592994.5	430653.0313	504420.1563	527302.75
Q8C167	Prolyl endopeptidase-like OS=Mus musculus OX=10090 GN=Prepl PE=1 SV=1	Q8C167	FLYEELGLDSTDAFEALKK		Unique	85.5253	730.372	3	3.201	0.000003465	807787.6875	773604.6875	620038.375	402887.8125	970064.25	1378107.875	608149.4375	565996.875	716058.9375
Q8C167	Prolyl endopeptidase-like OS=Mus musculus OX=10090 GN=Prepl PE=1 SV=1	Q8C167	GIVNYTEK		Unique	29.548	462.2453	2	0.529	0.000566	304658.6563	192112.3438	250921.4688	61639.09766	176224.9063	313458.4688	188008.7031	184838.5781	252724.8281
Q8C167	Prolyl endopeptidase-like OS=Mus musculus OX=10090 GN=Prepl PE=1 SV=1	Q8C167	KPLLVHVYGAYGMDLK		Unique	61.5709	601.99911	3	2.502	0.000003465	319193.25	248821.1875	290479.2813	200738.5	380745.5938	217705.7188	234667.625	302166.8125	328487.0625
Q8C167	Prolyl endopeptidase-like OS=Mus musculus OX=10090 GN=Prepl PE=1 SV=1	Q8C167	SFSCKDLLPIKPESEKPISENMDAFEK	1xCarbamidomethyl [C4]	Unique	90.0931	628.71227	5	0.256	0.002275		16141.52441	3112.243652		6242.937012	12158.92773	1483.632324
Q8C167	Prolyl endopeptidase-like OS=Mus musculus OX=10090 GN=Prepl PE=1 SV=1	Q8C167	TRLETQPQEEYEVVNAEIK		Unique	53.0756	759.38494	3	0.694	0.0002588	241880.2656	83740.25	242494.8594		150902.5156	320358.4688	196799.6094	211900.1719	225253.6875
Q8C167	Prolyl endopeptidase-like OS=Mus musculus OX=10090 GN=Prepl PE=1 SV=1	Q8C167	VAPDEKYVAAK		Unique	23.0296	397.55204	3	1.463	0.000003465	448503.4688	677323.6875	326320.5938	373490.5313	722346.375	1139044.25	550942.75	523296.8125	635217.8125
Q8C167	Prolyl endopeptidase-like OS=Mus musculus OX=10090 GN=Prepl PE=1 SV=1	Q8C167	VLVDDGWILAYCHVR	1xCarbamidomethyl [C12]	Unique	78.4406	605.97876	3	1.458	0.000003465	306088.0313	348340.9063	105412.8828	195460.2344	307450.0938	393302.5938	297661.8438	235569.0313	300770.9375
Q8C170	Unconventional myosin-IXa OS=Mus musculus OX=10090 GN=Myo9a PE=1 SV=2	Q8C170	LPASNTSLLDKDGIFAHSASSK		Unique	55.286	565.54582	4	2.051	0.000003465	97511.26563	80458.41406	55820.625	21736.83594	65010.82422	154930.4531	55506.68359	51569.25781	79563.84375
Q8C170	Unconventional myosin-IXa OS=Mus musculus OX=10090 GN=Myo9a PE=1 SV=2	Q8C170	NLDGSIHYGSLQSWLR		Unique	73.6117	615.97956	3	0.839	0.000113	58327.53027	37481.53516	36274.14014	33946.4834	51980.59229	91914.10938	41823.23438	48432.70508	48488.01563
Q8C170	Unconventional myosin-IXa OS=Mus musculus OX=10090 GN=Myo9a PE=1 SV=2	Q8C170	TQSTNFLIHHLTALSQK		Unique	60.3295	647.01796	3	0.694	0.0002567	26787.22461	21910.04492			23072.94727	23409.99023	10078.52539	12401.12891	24680.44922
Q8C170	Unconventional myosin-IXa OS=Mus musculus OX=10090 GN=Myo9a PE=1 SV=2	Q8C170	VWVNTFK		Unique	47.9844	447.24766	2	0.862	0.00008631	63826.6875	58384.37109	52561.29297	16031.16406	40140.09766	91549.32813	37485.19531	44233.92578	56771.42578
Q8C172	Ceramide synthase 6 OS=Mus musculus OX=10090 GN=Cers6 PE=1 SV=1	Q8C172	QLDWDVR		Unique	47.2749	466.23534	2	0.66	0.0003132	380879.7188	369124.9688	311179.25	255618.25	519694.7188	626480.6875	455075.25	494427.7188	453686.8125
Q8C172	Ceramide synthase 6 OS=Mus musculus OX=10090 GN=Cers6 PE=1 SV=1	Q8C172	VFTAITK		Unique	33.6567	390.23665	2	1.091	0.00001818	90463.84375	48574.07422	68809.04688	54857.56641	83084.25781	176475.1406	62904.375	66896.25	103331.3203
Q8C180	Fibroblast growth factor receptor substrate 2 OS=Mus musculus OX=10090 GN=Frs2 PE=1 SV=3	Q8C180	FVLGPTPVQK		Unique	50.2104	543.32158	2	0.439	0.0008682	274503.0625	165631.6094	417369.9375	154083.5469	178097.7969	479603.1563	210420.7188	273684	292516.375
Q8C180	Fibroblast growth factor receptor substrate 2 OS=Mus musculus OX=10090 GN=Frs2 PE=1 SV=3	Q8C180	RPALLNYENLPSLPPVWEAR		Unique	89.0758	779.08939	3	2.086	0.000003465	136428.3438	108254.8281	121355.4922	88712.88281	135725.0469	224740.1719	74712.89063	112948.7813	111749.6406
Q8C181	Muscleblind-like protein 2 OS=Mus musculus OX=10090 GN=Mbnl2 PE=2 SV=2	Q8C181; Q9JKP5	TQLEINGR		Unique	26.8283	465.75374	2	1.011	0.00002305	1228921.25	455404.125	362247.4688	72776.35156	216735.4688	205427.9219	320976.6563	353759.5	448470.6563
Q8C1A5	Thimet oligopeptidase OS=Mus musculus OX=10090 GN=Thop1 PE=1 SV=1	Q8C1A5	ALTTQLIEQTK		Unique	47.1537	623.35647	2	1.076	0.00002305	641195.375	467177.5313		179972.9063	447611.5625	507476.5	363688.2188	480315.2188
Q8C1A5	Thimet oligopeptidase OS=Mus musculus OX=10090 GN=Thop1 PE=1 SV=1	Q8C1A5	QFLGRDPKQDAFLLSK		Unique	56.5197	621.67585	3	1.374	0.000003465	44865.0625	157880.5313	31472.8418	81554.60938	80805.26563	157622.1719	80183.28125	82630.97656	105927.4844
Q8C1A5	Thimet oligopeptidase OS=Mus musculus OX=10090 GN=Thop1 PE=1 SV=1	Q8C1A5	TSILRPGGSEDASAMLK		Unique	47.8025	578.30157	3	2.604	0.000003465	559705.4375	503555.5	369915.6563	154736.8281	332197.625	538634.625	339679.9688	396170.2188	489079.875
Q8C1B1	Calmodulin-regulated spectrin-associated protein 2 OS=Mus musculus OX=10090 GN=Camsap2 PE=1 SV=3	Q8C1B1	ASNPREALSPCPSTISTK	1xCarbamidomethyl [C11]	Unique	35.2905	639.32284	3	2.942	0.000003465	34443.70703	125587.5469	16502.64063	25158.49805	43899.70313	50532.55469	36094.51172	44362.40625	59651.35156
Q8C1B1	Calmodulin-regulated spectrin-associated protein 2 OS=Mus musculus OX=10090 GN=Camsap2 PE=1 SV=3	Q8C1B1	DSSSSSDFSSR		Unique	16.5687	581.23621	2	1.681	0.000003465	265550.8125	112046.4141	259003.6719	23222.53711	38262.33594	123191.3438	127552.7813	132718.2031	163593.3438
Q8C1B1	Calmodulin-regulated spectrin-associated protein 2 OS=Mus musculus OX=10090 GN=Camsap2 PE=1 SV=3	Q8C1B1	EALSPCPSTISTK	1xCarbamidomethyl [C6]	Unique	35.9536	695.8476	2	2.523	0.000003465	715484.6875	408464.9688	489913.625	57601.52344	171187.4844	291193.375	334237.0625	352322.5313	401414.6563
Q8C1B1	Calmodulin-regulated spectrin-associated protein 2 OS=Mus musculus OX=10090 GN=Camsap2 PE=1 SV=3	Q8C1B1	FSPSQVPIQTR		Unique	44.1751	630.34096	2	1.654	0.000003465	736255.4375	604983.0625	465651.4688	106785.4063	269700.2813	450342.25	308524.5313	415104.4375	482369.9375
Q8C1B1	Calmodulin-regulated spectrin-associated protein 2 OS=Mus musculus OX=10090 GN=Camsap2 PE=1 SV=3	Q8C1B1	KMEAAFTK		Unique	23.4267	463.24418	2	1.154	0.000009579	173661.5	146249.1094	142339.0625	33756.02734	46845.53125	100562.1875	109294.2656	93450.85156	118117.4141
Q8C1B1	Calmodulin-regulated spectrin-associated protein 2 OS=Mus musculus OX=10090 GN=Camsap2 PE=1 SV=3	Q8C1B1	LLQDYDLR		Unique	45.765	518.27716	2	0.855	0.00009642	347832.4688		387075.3438			141130.4688	152711.4531	184374.8281	441273
Q8C1B1	Calmodulin-regulated spectrin-associated protein 2 OS=Mus musculus OX=10090 GN=Camsap2 PE=1 SV=3	Q8C1B1	LMEDMDTVIKPRPQAAK		Unique	45.9439	486.50745	4	1.877	0.000003465	953869.4375	833414.0625	694391.9375	151575.4688	232581.625	617260	510157.3438	555882.8125	622750.375
Q8C1B1	Calmodulin-regulated spectrin-associated protein 2 OS=Mus musculus OX=10090 GN=Camsap2 PE=1 SV=3	Q8C1B1	LNQSSPDNLTDTK		Unique	25.7049	716.84921	2	2.153	0.000003465	323569.8125	78429.77344	363478.2188				118399.7969	127768.3125	164878.5781
Q8C1B1	Calmodulin-regulated spectrin-associated protein 2 OS=Mus musculus OX=10090 GN=Camsap2 PE=1 SV=3	Q8C1B1	LNSSLHFLQQEMQR		Unique	59.6431	577.62687	3	2.445	0.000003465	532064.25	163363.8594	562246.3125	35798.21875	80512.77344	182304	240913.9219	244401.7656	247969.5
Q8C1B1	Calmodulin-regulated spectrin-associated protein 2 OS=Mus musculus OX=10090 GN=Camsap2 PE=1 SV=3	Q8C1B1	MTSFAEQK		Unique	23.9804	471.22328	2	0.738	0.0001823	399557.0313	199104.7813	344955.5313	37776.05859	64783.44922	171224.4531	186537.1719	204634.2813	194215.0625
Q8C1B1	Calmodulin-regulated spectrin-associated protein 2 OS=Mus musculus OX=10090 GN=Camsap2 PE=1 SV=3	Q8C1B1	NIRDSSSSSDFSSR		Unique	20.3444	515.56944	3	2.408	0.000003465	236577.1875	429426	117326.4922	111408.9219	167942.0469	228504.2188	176516.1875	203844.7656	237589.1094
Q8C1B1	Calmodulin-regulated spectrin-associated protein 2 OS=Mus musculus OX=10090 GN=Camsap2 PE=1 SV=3	Q8C1B1	QAGLSSAAAPFSSDSPRPTHPSPQSSTR		Unique	40.0689	706.84552	4	2.924	0.000003465	740688.625	657279.5625	741399		250676.4375	408789.625	444708.1563	505997.5	562086.4375
Q8C1B1	Calmodulin-regulated spectrin-associated protein 2 OS=Mus musculus OX=10090 GN=Camsap2 PE=1 SV=3	Q8C1B1	SDAAKPLLGHDAVIQALAQK		Unique	59.3456	512.28918	4	1.703	0.000003465	217983.9688	216627.3906	199613.0625	48917.65625	62044.56641	113168.6875	110926.0391	139163.7656	160222.2656
Q8C1B1	Calmodulin-regulated spectrin-associated protein 2 OS=Mus musculus OX=10090 GN=Camsap2 PE=1 SV=3	Q8C1B1	SVSNEGLTLNNSR		Unique	33.6766	695.84937	2	2.137	0.000003465	1596659.75	944574.5625	1556210.75	170233.0156	338441.3438	573205.375	838739.3125	979199.5	1022248.625
Q8C1B1	Calmodulin-regulated spectrin-associated protein 2 OS=Mus musculus OX=10090 GN=Camsap2 PE=1 SV=3	Q8C1B1	TAFLTVVK		Unique	53.6502	439.77094	2	1.152	0.000009579	253456.8281	171523.7813	203906.6719	42218.08594	71142.28125	92386.9375	137228.2813	170631.4063	137897.4375
Q8C1B1	Calmodulin-regulated spectrin-associated protein 2 OS=Mus musculus OX=10090 GN=Camsap2 PE=1 SV=3	Q8C1B1	TLSASVDAITIHSHLWQTK		Unique	65.6952	527.78399	4	2.081	0.000003465	567113.25	536709.5625	401590	83916.84375	161581.9219		302955.6875	335476.5313	383896.2188
Q8C1B1	Calmodulin-regulated spectrin-associated protein 2 OS=Mus musculus OX=10090 GN=Camsap2 PE=1 SV=3	Q8C1B1	VNEHLKDIMEQEQK		Unique	36.4082	580.95805	3	2.186	0.000003465	25476.35156	25422.2168	19473.0332		11382.41699	10421.11328	11417.46875	18118.58203	12434.58594
Q8C1B1	Calmodulin-regulated spectrin-associated protein 2 OS=Mus musculus OX=10090 GN=Camsap2 PE=1 SV=3	Q8C1B1	VVRPQGAEPAKDVPSVPVLNAAKR		Unique	48.1954	500.49	5	1.434	0.000003465	518881.6875	924915.9375	318637.625	127056.9844	345112.9375	619914.75	460983.8438	517574.2813	537281.6875
Q8C1B1	Calmodulin-regulated spectrin-associated protein 2 OS=Mus musculus OX=10090 GN=Camsap2 PE=1 SV=3	Q8C1B1	YTRPQTHSSASGGIR		Unique	17.8298	405.20778	4	2.375	0.000003465	665960.625	468570.3438	499537.1875	111352.1875	224589.4375	435879.6563	408914.9688	377012.5	436446.4375
Q8C1B7	Septin-11 OS=Mus musculus OX=10090 GN=Septin11 PE=1 SV=4	Q8C1B7	AAAQLLQSQAQQSGAQQTK		Unique	32.9921	653.00815	3	3.019	0.000003465	1533702.563	922845.0313	1185295.719	758768.25	1519796.625	2770739.875	1392210.438	1405418.688	1422616.5
Q8C1B7	Septin-11 OS=Mus musculus OX=10090 GN=Septin11 PE=1 SV=4	Q8C1B7	AAAQLLQSQAQQSGAQQTKK		Unique	29.2142	695.70656	3	2.59	0.000003465	846260.3438	1121413.875	993400.9375	938555.7813	1699310.063	1992962	1414525.688	1196839.625	1436658.25
Q8C1B7	Septin-11 OS=Mus musculus OX=10090 GN=Septin11 PE=1 SV=4	Q8C1B7	ADTIAKNELHK		Unique	18.2726	620.33848	2	2.041	0.000003465	528636.5938	464050.5156	312277.0859	383591.7813	829837.5938	1608818.344	574397.9063	552063.875	789456.5
Q8C1B7	Septin-11 OS=Mus musculus OX=10090 GN=Septin11 PE=1 SV=4	Q8C1B7	ADTIAKNELHKFK		Unique	28.983	505.61559	3	2.091	0.000003465	707002.1563	2009473.875	260190.1719	1523681	2913716.125	3512189.5	2043989.25	2185833.625	2295095.125
Q8C1B7	Septin-11 OS=Mus musculus OX=10090 GN=Septin11 PE=1 SV=4	Q9R1T4; Q8C1B7	CKLEEMGFKDTDPDSKPFSLQETYEAK	1xCarbamidomethyl [C1]	NotUnique	58.396	799.12276	4	3.924	0.000003465	1301038.875	863185.9063	634889.7344	460250.3438	1392172.719	2229837.125	1032384.938	1277640.156	1044644.531
Q8C1B7	Septin-11 OS=Mus musculus OX=10090 GN=Septin11 PE=1 SV=4	Q9R1T4; Q8C1B7	DTDPDSKPFSLQETYEAK		NotUnique	48.0101	690.98755	3	3.195	0.000003465	538908.625	389716.125	757318.3125	486717.9063	888908.375	928466.4375	749674.5	718276.3125	869599.5625
Q8C1B7	Septin-11 OS=Mus musculus OX=10090 GN=Septin11 PE=1 SV=4	Q9R1T4; Q8C1B7	EAELKEAEKELHEK		NotUnique	31.6964	561.62548	3	1.694	0.000003465	552028.6875	104592.7344	732045.3125	119303.8594	308944.625	623227.125	295108.6875	355751.3125	437265.0938
Q8C1B7	Septin-11 OS=Mus musculus OX=10090 GN=Septin11 PE=1 SV=4	Q8C1B7	ELEEEVSNFQK		Unique	40.7411	676.32233	2	1.071	0.00002305	25168784	37259632	25309554	25927668	48556184	67082528	34907404	38126392	42636996
Q8C1B7	Septin-11 OS=Mus musculus OX=10090 GN=Septin11 PE=1 SV=4	Q8C1B7	FESDPATHNEPGVR		Unique	24.1364	519.24265	3	1.655	0.000003465	375747.2188	197901.4219	415913.25	219509.1094	412167.625	597375.9375	323589.2188	403331.75	382035.25
Q8C1B7	Septin-11 OS=Mus musculus OX=10090 GN=Septin11 PE=1 SV=4	Q8C650; Q9R1T4; Q8CHH9; Q8C1B7	HYELYRR		NotUnique	23.4142	518.76988	2	0.862	0.00008631	793915.8125	1746503.125	447280.8438	1253177.75	2063360.125	3684819.25	1372361.375	1683150.125	1490786.875
Q8C1B7	Septin-11 OS=Mus musculus OX=10090 GN=Septin11 PE=1 SV=4	Q8C1B7	IHACLYFIAPTGHSLK	1xCarbamidomethyl [C4]	Unique	61.621	609.99056	3	1.638	0.000003465	161508.3594	136802.2656		332551	467318.3438	546620	192100.875	249117.375	209014.5781
Q8C1B7	Septin-11 OS=Mus musculus OX=10090 GN=Septin11 PE=1 SV=4	Q8C1B7	KAAAQLLQSQAQQSGAQQTK		Unique	28.9656	695.70651	3	3.631	0.000003465	1048726.125	792386.625	1058625.375	1047045	1532918.75	1693162.25	1307311.125	1263023.125	1103549
Q8C1B7	Septin-11 OS=Mus musculus OX=10090 GN=Septin11 PE=1 SV=4	Q8C1B7	KAAAQLLQSQAQQSGAQQTKK		Unique	24.9326	738.40457	3	1.955	0.000003465	109157.4453	149793.0313		148255.7031	231024.8438	345976.4063	158346.4219	142546.7344	152008.7969
Q8C1B7	Septin-11 OS=Mus musculus OX=10090 GN=Septin11 PE=1 SV=4	Q8C1B7	KKAAAQLLQSQAQQSGAQQTK		Unique	25.8519	738.4048	3	3.631	0.000003465	475382.4531	694715.5	387628.2031	825720.7188	1331424.188	1300657.531	932838.3125	943167.375	823727.75
Q8C1B7	Septin-11 OS=Mus musculus OX=10090 GN=Septin11 PE=1 SV=4	Q8C1B7	KKELEEEVSNFQK		Unique	33.331	804.41734	2	3.155	0.000003465	1392817.563	539449.4375	1515230.375	635198.1563	1323496.469	2444454.625	1243069.75	1245764.25	1402714.438
Q8C1B7	Septin-11 OS=Mus musculus OX=10090 GN=Septin11 PE=1 SV=4	Q8CHH9; Q8C1B7	KLDSKVNIIPIIAK		NotUnique	62.3265	517.99945	3	3.454	0.000003465	420872.4688	976338.1875		1476962.125	1842525.375	1446818.5	1416812.125	1072148.875	1029968.375
Q8C1B7	Septin-11 OS=Mus musculus OX=10090 GN=Septin11 PE=1 SV=4	Q9R1T4; Q8C1B7	LEEMGFK		NotUnique	37.4916	427.20975	2	0.749	0.0001737		15043.94238		18439.46094	51679.14453	37284.98438	25022.78906	35130.8125	34783.36719
Q8C1B7	Septin-11 OS=Mus musculus OX=10090 GN=Septin11 PE=1 SV=4	Q9R1T4; Q8CHH9; Q8C1B7	LREMLIR		NotUnique	38.6191	465.78133	2	0.727	0.0002003	428111.1563	567815.25	333361.5	684804.75	795633.8125	3215295.25	566737.625	488886.3125	829675.5
Q8C1B7	Septin-11 OS=Mus musculus OX=10090 GN=Septin11 PE=1 SV=4	Q9R1T4; Q8C1B7	NEFLGELQKKEEEMR		NotUnique	52.4797	470.73599	4	1.391	0.000003465	321719.3438	202121.8281	167132.5469	172990.7813	303086.1875	595585.625	265131.625	304342.1563	310695.4688
Q8C1B7	Septin-11 OS=Mus musculus OX=10090 GN=Septin11 PE=1 SV=4	Q8C1B7	NLSLSGHVGFDSLPDQLVNK		Unique	72.0297	714.03939	3	2.767	0.000003465	586787.9375	552791.8125	718583.375	976063.875	1295354.625	1233447.625	881978.6875	727523	615479.375
Q8C1B7	Septin-11 OS=Mus musculus OX=10090 GN=Septin11 PE=1 SV=4	Q8CHH9; Q8C1B7	QYPWGVVQVENENHCDFVKLR	1xCarbamidomethyl [C15]	NotUnique	69.626	655.07082	4	3.552	0.000003465	160820.7344	954691.8125	81187.52344	1185216.875	1562920.75	1793257	713911	669166.25	896734.1875
Q8C1B7	Septin-11 OS=Mus musculus OX=10090 GN=Septin11 PE=1 SV=4	Q9R1T4; Q8C1B7	RNEFLGELQK		NotUnique	44.5417	617.33279	2	1.89	0.000003465	2635066.938	700935.5938	2369141.375	584742.375	1927191.375	3489796.5	1765428.75	2000211.063	1957214.813
Q8C1B7	Septin-11 OS=Mus musculus OX=10090 GN=Septin11 PE=1 SV=4	Q8C1B7	RSLFNYHDTR		Unique	34.1135	436.88624	3	1.475	0.000003465		110229.0625		226758.3906		265487.4375			155421.3125
Q8C1B7	Septin-11 OS=Mus musculus OX=10090 GN=Septin11 PE=1 SV=4	Q9R1T4; Q8CHH9; Q8C1B7	SLDLVTMK		NotUnique	51.637	453.75177	2	1.006	0.00002563	8442893	10359247	8621819	8208768	15325105	21964270	11351810	12611861	13045494
Q8C1B7	Septin-11 OS=Mus musculus OX=10090 GN=Septin11 PE=1 SV=4	Q9R1T4; Q8CHH9; Q8C1B7	SLDLVTMK	1xOxidation [M7]	NotUnique	37.513	461.74929	2	0.987	0.00002833	543522.375	629595.9375	583416.0625	963534.625	1648345.25	1156647.625	719843.8125	958837.3125	1121448.375
Q8C1B7	Septin-11 OS=Mus musculus OX=10090 GN=Septin11 PE=1 SV=4	Q9R1T4; Q8CHH9; Q8C1B7	SLDLVTMKK		NotUnique	40.4855	517.79945	2	0.95	0.00004709	201488.5313	296678.8438	126809.8672	285647.9688	340965.1875	473698.9375	275100.1875	254272.0938	373456.1563
Q8C1B7	Septin-11 OS=Mus musculus OX=10090 GN=Septin11 PE=1 SV=4	Q8C1B7	SLFNYHDTR		Unique	37.6727	576.77519	2	1.506	0.000003465	1029482.313	1354815.25	887395.25	1051253.625	2279126.75	3785999.5	1377301.75	1532478.125	1889427.25
Q8C1B7	Septin-11 OS=Mus musculus OX=10090 GN=Septin11 PE=1 SV=4	Q9R1T4; Q8C1B7	STLMDTLFNTK		NotUnique	73.7975	635.82113	2	1.777	0.000003465	1382854	830599.6875	1185638.5	680006.4375	1621765	2646193.5	1086136.25	1111003	1335548
Q8C1B7	Septin-11 OS=Mus musculus OX=10090 GN=Septin11 PE=1 SV=4	Q8C1B7	STLMDTLFNTKFESDPATHNEPGVR		Unique	75.3268	936.44874	3	3.955	0.000003465	1981981.625	2460650.875	861764.625	2103459.375	4115836.75	6122564.75	2512830.25	2762178.875	3063402
Q8C1B7	Septin-11 OS=Mus musculus OX=10090 GN=Septin11 PE=1 SV=4	Q8C1B7	STLMDTLFNTKFESDPATHNEPGVR	1xOxidation [M4]	Unique	61.7236	706.58655	4	2.652	0.000003465				283352.0625	508373.625
Q8C1B7	Septin-11 OS=Mus musculus OX=10090 GN=Septin11 PE=1 SV=4	Q8C1B7	SYELQESNVR		Unique	30.5547	612.79673	2	1.472	0.000003465	2447959.25	2989785.75	1843499.875	2216303.5	4444629.5	5642362	2932712.25	3034022	3522593.25
Q8C1B7	Septin-11 OS=Mus musculus OX=10090 GN=Septin11 PE=1 SV=4	Q9R1T4; Q8CHH9; Q8C1B7	VNMEDLR		NotUnique	33.5652	438.71589	2	0.61	0.0003883	6822905	3772672.75	5870612	3504802.5	5952189.5	13051010	5184998.5	5405182.5	6751240
Q8C1B7	Septin-11 OS=Mus musculus OX=10090 GN=Septin11 PE=1 SV=4	Q9R1T4; Q8CHH9; Q8C1B7	VNMEDLR	1xOxidation [M3]	NotUnique	18.9065	446.7131	2	0.378	0.001198	125331.0469	53742.91016	130364.1641	99704.76563	197337.0625	217213.7031			130374.7578
Q8C1B7	Septin-11 OS=Mus musculus OX=10090 GN=Septin11 PE=1 SV=4	Q8C1B7	VNMEDLREQTHTR		Unique	30.2954	814.89403	2	2.01	0.000003465	1082299.023	2539258.109	369114.0313	2365216.281	3509227.219	3608405.875	2425841.844	2346776.969	2446628.25
Q8C1B7	Septin-11 OS=Mus musculus OX=10090 GN=Septin11 PE=1 SV=4	Q8C1B7	VNMEDLREQTHTR	1xOxidation [M3]	Unique	19.9432	411.94944	4	0.408	0.001004	27753.78516	60871.03906	18748.69336	85970.23438	111873.8516	164183.8281	50105.03516	72414.53125	68231.41406
Q8C1D8	Protein IWS1 homolog OS=Mus musculus OX=10090 GN=Iws1 PE=1 SV=1	Q8C1D8	MNEAAEEDRQLNNQK		Unique	20.4025	597.27589	3	1.992	0.000003465	25968.08789	15209.07617	24172.72852			8452.802734	14912.91992	13264	11842.65234
Q8C1E7	Ion channel TACAN OS=Mus musculus OX=10090 GN=Tmem120a PE=1 SV=1	Q8C1E7	LQANCTNSITR	1xCarbamidomethyl [C5]	Unique	23.1898	639.31684	2	1.756	0.000003465	131825.1094	142097.6875	117551.6016	96340.0625	164004.2969	313151.75	145490.9063	182008.0313	141934.4219
Q8C1E7	Ion channel TACAN OS=Mus musculus OX=10090 GN=Tmem120a PE=1 SV=1	Q8C1E7	LQELALVLK		Unique	68.2797	513.83131	2	1.387	0.000003465	29713.94922	20800.95313	17421.05078	16332.9209	32417.8457	40602.16406	18818.29492	23779.87305	21889.8457
Q8C1Y8	Vacuolar fusion protein CCZ1 homolog OS=Mus musculus OX=10090 GN=Ccz1 PE=1 SV=1	Q8C1Y8	FLTGPLNLNDPEAK		Unique	65.2142	510.27181	3	1.662	0.000003465	38403.41016	41501.35938	37364.57813	41440.99219	50136.19141	121529.6875	37979.46484	43595.13672	63333.14453
Q8C1Y8	Vacuolar fusion protein CCZ1 homolog OS=Mus musculus OX=10090 GN=Ccz1 PE=1 SV=1	Q8C1Y8	HIEPELAGRDSPVR		Unique	33.5754	525.94612	3	1.391	0.000003465	13579.33301	30613.08789	8579.645508	23540.48828	32681.55859	60815.30078	28466.10352	29884.50195	25528.85156
Q8C1Y8	Vacuolar fusion protein CCZ1 homolog OS=Mus musculus OX=10090 GN=Ccz1 PE=1 SV=1	Q8C1Y8	IQSFINR		Unique	36.5509	439.24805	2	0.821	0.0001172	137146.3125	201670.3906	202026.0938	168330.2969	276836.125	333325.9375	214360.2188	203006.8438	249022.4219
Q8C1Y8	Vacuolar fusion protein CCZ1 homolog OS=Mus musculus OX=10090 GN=Ccz1 PE=1 SV=1	Q8C1Y8	IQSFINRMEESLSVVK		Unique	82.6154	627.33655	3	1.317	0.000003465	8038.282227	13758.58203	9093.986328	16397.93945	16814.40234	35114.45313	11380.5752	15544.45215	12583.99316
Q8C1Y8	Vacuolar fusion protein CCZ1 homolog OS=Mus musculus OX=10090 GN=Ccz1 PE=1 SV=1	Q8C1Y8	ISGSEKEPQFK		Unique	22.6699	417.21894	3	1.576	0.000003465	174495.5156	217432.2813	188207.0781	160862.6406	322312.75	518332.2813	203270.4844	242371.8906	284494.0313
Q8C1Y8	Vacuolar fusion protein CCZ1 homolog OS=Mus musculus OX=10090 GN=Ccz1 PE=1 SV=1	Q8C1Y8	KSDQRELYVILSQK		Unique	51.7863	569.65277	3	1.548	0.000003465	24726.79883	50624.91797	25504.99023	51796.30469	143667.9375	90838.70313	55342.81641	76120.66406	44942.46094
Q8C1Y8	Vacuolar fusion protein CCZ1 homolog OS=Mus musculus OX=10090 GN=Ccz1 PE=1 SV=1	Q8C1Y8	MEESLSVVK		Unique	38.4486	511.26539	2	0.803	0.000131		19522.03906	19346.44531	16092.42871		21343.14648	17971.05469		21635.58203
Q8C2E7	WASH complex subunit 5 OS=Mus musculus OX=10090 GN=Washc5 PE=1 SV=2	Q8C2E7	DCNVAIR	1xCarbamidomethyl [C2]	Unique	21.8653	424.20804	2	0.898	0.00007197	38901.98438	30698.58008	8884.973633	21399.17578	48637.60938	57698.35547	27426.36133	30452.16016	41737.18359
Q8C2E7	WASH complex subunit 5 OS=Mus musculus OX=10090 GN=Washc5 PE=1 SV=2	Q8C2E7	RVAEAHVPNFIFDEFR		Unique	75.4368	649.66701	3	2.253	0.000003465	76986.53125	51205.79297	22477.93164	18689.52148	66413.54688	133250.25	29186.39844	26478.91406	68333.47656
Q8C2E7	WASH complex subunit 5 OS=Mus musculus OX=10090 GN=Washc5 PE=1 SV=2	Q8C2E7	VYLSAITK		Unique	42.7837	447.76839	2	1.288	0.000003465	151733.0156	155326.5625	101471.5938	90578.47656	160782.9531	215140.1719	134969.7031	130585.0625	168923.7813
Q8C2Q3	RNA-binding protein 14 OS=Mus musculus OX=10090 GN=Rbm14 PE=1 SV=1	Q8C2Q3	AAIAQLNGK		Unique	26.3592	443.26123	2	1.288	0.000003465	729306.5	377783.4375	1202274.125	125053.0156	192536.5313	392093.3438	540721.1875	515615.7813	494066.6875
Q8C2Q3	RNA-binding protein 14 OS=Mus musculus OX=10090 GN=Rbm14 PE=1 SV=1	Q8C2Q3	AIEALHGHELRPGR		Unique	31.9411	389.7167	4	1.524	0.000003465	1320988.266	1475330.063	874367.3789	272048.0938	832093.4688	673659.9297	719051.793	1187271.625	1241264.32
Q8C2Q3	RNA-binding protein 14 OS=Mus musculus OX=10090 GN=Rbm14 PE=1 SV=1	Q8C2Q3	AQPSASLGVGYR		Unique	36.8338	603.31712	2	1.982	0.000003465	1617523.25	1688582.25	1729960.5	406558.75	579815.5625	990726.0625	1217810	1323081.125	1277050.75
Q8C2Q3	RNA-binding protein 14 OS=Mus musculus OX=10090 GN=Rbm14 PE=1 SV=1	Q8C2Q3	AQPSVSLGAAYR		Unique	41.2663	610.32498	2	1.765	0.000003465	1666360.75	1401044.5	1816012.625	346890.1875	683118.6875	1825005.75	1044128.688	922275.0625	1199634.875
Q8C2Q3	RNA-binding protein 14 OS=Mus musculus OX=10090 GN=Rbm14 PE=1 SV=1	Q8C2Q3	AQPSVSLGAPYR		Unique	43.2937	623.33314	2	1.494	0.000003465	899780.25	748937.625	1154646.125	220234.4375	268338.3438	359255.0625	578263.1875	600629.125	713754.3125
Q8C2Q3	RNA-binding protein 14 OS=Mus musculus OX=10090 GN=Rbm14 PE=1 SV=1	Q8C2Q3	ASYDDPYKK		Unique	19.6054	543.75913	2	0.35	0.001418	239031.2344		291818.375				91482.28125	125392.9531	108070.2266
Q8C2Q3	RNA-binding protein 14 OS=Mus musculus OX=10090 GN=Rbm14 PE=1 SV=1	Q8C2Q3	ASYVAPLTAQPATYR		Unique	50.2754	804.92299	2	1.6	0.000003465	252513.5781		1162214.094	140809.6836	185781.0625	397059.9609	476149	419573.7188	404162.6406
Q8C2Q3	RNA-binding protein 14 OS=Mus musculus OX=10090 GN=Rbm14 PE=1 SV=1	Q8C2Q3	GPALAIQSGDK		Unique	22.1334	528.78763	2	0.303	0.001806	160725.5	137999.8281	122897.4844	107240.0469	190612.75	266617.875	138622.4688	154372.125	168077.9375
Q8C2Q3	RNA-binding protein 14 OS=Mus musculus OX=10090 GN=Rbm14 PE=1 SV=1	Q8C2Q3	INVELSTK		Unique	36.1408	452.26081	2	0.842	0.000111	653509.8125	548073.8125	1112203	211597.2656	328822.125	393761.625	564359.125	473534.3438	521414.5938
Q8C2Q3	RNA-binding protein 14 OS=Mus musculus OX=10090 GN=Rbm14 PE=1 SV=1	Q8C2Q3	INVELSTKGQK		Unique	29.9738	406.23471	3	1.246	0.000006775	296285.75	1081221.625	218534.6875	240659.1875	585734.5	579714.1875	573864.4375	522956.75	608991.9375
Q8C2Q3	RNA-binding protein 14 OS=Mus musculus OX=10090 GN=Rbm14 PE=1 SV=1	Q8C2Q3	KGPALAIQSGDK		Unique	26.9592	592.83529	2	2.663	0.000003465	504565.0938	287167.0313	530716.4375	62808.1875	103089.3984	191355.9219	240507.7344	317037.4688	346404.7188
Q8C2Q3	RNA-binding protein 14 OS=Mus musculus OX=10090 GN=Rbm14 PE=1 SV=1	Q8C2Q3	KGPALAIQSGDKTK		Unique	23.9529	471.94015	3	1.774	0.000003465	340650.4375	328794.0313	523875.5625	157039.4688	173993.4375	349625.2813	284604.1875	318823.5313	300378.1875
Q8C2Q3	RNA-binding protein 14 OS=Mus musculus OX=10090 GN=Rbm14 PE=1 SV=1	Q8C2Q3	LAELSDYR		Unique	37.0383	483.7477	2	0.721	0.0002049	493119.4688	387045.625	448289.5313	67449.79688	112420.2109	188077.0313	273845.8125	295208.8438	271291
Q8C2Q3	RNA-binding protein 14 OS=Mus musculus OX=10090 GN=Rbm14 PE=1 SV=1	Q8C2Q3	LSESQLSFR		Unique	44.2237	533.78014	2	1.097	0.00001529	559920.6875	333297.625	763755.625	65481.08984		176904.9063	286865.3125	318832.9688	325934.2813
Q8C2Q3	RNA-binding protein 14 OS=Mus musculus OX=10090 GN=Rbm14 PE=1 SV=1	Q8C2Q3	QFAFVHMR		Unique	50.444	518.2633	2	0.852	0.00009885	351700.3438	469646.0625	452423.4375	106170.6328	164446.3906	339571.3125	271933.5	253328.75	316374.1563
Q8C2Q3	RNA-binding protein 14 OS=Mus musculus OX=10090 GN=Rbm14 PE=1 SV=1	Q8C2Q3	RLAELSDYRR		Unique	30.6071	426.90184	3	1.694	0.000003465	373550.4063	445026.1875	405281.5	63115.86719	168325.9531	209726.4219	272044.2188	327965.875	241698.9844
Q8C2Q3	RNA-binding protein 14 OS=Mus musculus OX=10090 GN=Rbm14 PE=1 SV=1	Q8C2Q3	RLPDAHSDYAR		Unique	21.3007	650.82337	2	1.169	0.000009579	361123.875	362268.8438	401148		46990.36328	199396.875	251605.3281	251486.0625	269389.8125
Q8C2Q3	RNA-binding protein 14 OS=Mus musculus OX=10090 GN=Rbm14 PE=1 SV=1	Q8C2Q3	TQPMAAQAASYR		Unique	29.3255	647.81425	2	1.762	0.000003465	429848.5	571467.0625	645244.25	165788.875	233919.3906	348040.5938	340221.625	427207.1875	531940.4375
Q8C2Q3	RNA-binding protein 14 OS=Mus musculus OX=10090 GN=Rbm14 PE=1 SV=1	Q8C2Q3	TQSSASLAASYAAQQHPQAAASYR		Unique	40.9124	822.39827	3	4.109	0.000003465	1356493.5	1303900.5	1529827.625	258611.9688	303381.7813	587970.75	765454.6875	761714.4375	1015835.188
Q8C2Q3	RNA-binding protein 14 OS=Mus musculus OX=10090 GN=Rbm14 PE=1 SV=1	Q8C2Q3	VIECDVVKDYAFVHMEK	1xCarbamidomethyl [C4]	Unique	60.442	521.25647	4	2.022	0.000003465	275845.875	86823.97656	407508.6563	80569.07813	61858.19141	131975.8438	200063.4063	164617	173619.375
Q8C2Q3	RNA-binding protein 14 OS=Mus musculus OX=10090 GN=Rbm14 PE=1 SV=1	Q8C2Q3	YSGSYNDYLR		Unique	40.9299	619.2781	2	1.508	0.000003465	908482.4375	1066688.875	924652.8125		368772.4063	612950.1875	591354.125	646967.9375	798112.125
Q8C3F2	Constitutive coactivator of PPAR-gamma-like protein 2 OS=Mus musculus OX=10090 GN=Fam120c PE=1 SV=3	Q8C3F2	AMGSFPPPPQAR		Unique	41.8822	628.31637	2	1.504	0.000003465	1070867.5	987359.9375	947150.5	122000.9766	345275.2813	583101	555351	648232.625	752424
Q8C3F2	Constitutive coactivator of PPAR-gamma-like protein 2 OS=Mus musculus OX=10090 GN=Fam120c PE=1 SV=3	Q8C3F2	AVEYYSVTTK		Unique	34.4567	580.79534	2	1.225	0.000006775	746387.875	804067.125	783992.25	195750.5781	374490.3438	273076.6875	568739.4375	507269.5313	520227.0313
Q8C3F2	Constitutive coactivator of PPAR-gamma-like protein 2 OS=Mus musculus OX=10090 GN=Fam120c PE=1 SV=3	Q8C3F2	AVSEYVSSIKDPSNLDVVGK		Unique	57.658	703.03557	3	3.409	0.000003465	806322.8125	635044	711331	80321.875	178360.7813	253646.3906	397476.4688	379920.75	542988.4375
Q8C3F2	Constitutive coactivator of PPAR-gamma-like protein 2 OS=Mus musculus OX=10090 GN=Fam120c PE=1 SV=3	Q8C3F2	GLMYPYIYHVLTK		Unique	78.976	533.28633	3	1.908	0.000003465	898831.9375	1024483.938	889782.6875	128316.5547	320745.5625	348043.4688	568662.8125	628396.4375	568528.4375
Q8C3F2	Constitutive coactivator of PPAR-gamma-like protein 2 OS=Mus musculus OX=10090 GN=Fam120c PE=1 SV=3	Q8C3F2	GSFGMQVVSVGGPGK		Unique	54.813	703.85844	2	1.695	0.000003465	856740.625	322194.4375	819133.4375		156868.5	221564.25	304838.5	303641.0313	479290.5938
Q8C3F2	Constitutive coactivator of PPAR-gamma-like protein 2 OS=Mus musculus OX=10090 GN=Fam120c PE=1 SV=3	Q8C3F2	KAVEYYSVTTK		Unique	29.5741	430.23078	3	1.332	0.000003465	19411.10547	27839.4082	16808.17773	3973.143555	9434.890625	7190.285156	12624.62695	16371.50977	17814.63477
Q8C3F2	Constitutive coactivator of PPAR-gamma-like protein 2 OS=Mus musculus OX=10090 GN=Fam120c PE=1 SV=3	Q8C3F2	LGNPPLPR		Unique	35.0413	432.25861	2	0.685	0.000272	818372.4688	831600.9063	792998.4844	151869.5586	270209.9297	344798.6719	486242.875	513174.5781	567198.1719
Q8C3F2	Constitutive coactivator of PPAR-gamma-like protein 2 OS=Mus musculus OX=10090 GN=Fam120c PE=1 SV=3	Q8C3F2	LSSLPVGPSFLGFR		Unique	87.4407	738.91403	2	1.988	0.000003465	1783590.75	1609390.125	2181630			1200813.625	1853438.875	1654688.875	1254924.5
Q8C3F2	Constitutive coactivator of PPAR-gamma-like protein 2 OS=Mus musculus OX=10090 GN=Fam120c PE=1 SV=3	Q8C3F2	NHMDITIPPLPPVAPEVLR		Unique	90.2667	703.72228	3	1.951	0.000003465	134027.125		105688.7266	25681.12891	49171.14844	50308.78125	68404.125	90353.04688	17664.07422
Q8C3F2	Constitutive coactivator of PPAR-gamma-like protein 2 OS=Mus musculus OX=10090 GN=Fam120c PE=1 SV=3	Q8C3F2	NLTTNQFLMQEVAK		Unique	63.512	546.28361	3	2.221	0.000003465	1031380.875	1081537.75	1015908.344	41585.20313	294541.3906	591876.7656	726485.0938	608929.8281	678502.2969
Q8C3F2	Constitutive coactivator of PPAR-gamma-like protein 2 OS=Mus musculus OX=10090 GN=Fam120c PE=1 SV=3	Q8C3F2	NQMGPISPGKPMFSR		Unique	49.7039	549.6098	3	2.456	0.000003465	2314196	2529160.5	1874092.375	332112.7188	790217.625	1846636.25	1341586.375	1497168.75	1740091.125
Q8C3F2	Constitutive coactivator of PPAR-gamma-like protein 2 OS=Mus musculus OX=10090 GN=Fam120c PE=1 SV=3	Q8C3F2	NQMGPISPGKPMFSR	1xOxidation [M]	Unique	42.0119	554.94165	3	2.025	0.000003465	150997.3281	152572.1719	163869.5781	52411		129540.3672	127483.5469	111472.0938	92507.64844
Q8C3F2	Constitutive coactivator of PPAR-gamma-like protein 2 OS=Mus musculus OX=10090 GN=Fam120c PE=1 SV=3	Q8C3F2	NQMGPISPGKPMFSR	2xOxidation [M3; M12]	Unique	33.2013	560.27325	3	1.045	0.00002305	38008.125	39767.03906	57658.00781	15395.46777	28398.79688	25442.88086	32061.32617	28414.68555	36964.6875
Q8C3F2	Constitutive coactivator of PPAR-gamma-like protein 2 OS=Mus musculus OX=10090 GN=Fam120c PE=1 SV=3	Q8C3F2	QTAQLIVGHVGNK		Unique	36.131	455.59283	3	1.915	0.000003465	2399454.5	2902504.75	2533493	382400.9375	943726.3125	1368140.125	1639604.375	1586497.5	1857547.625
Q8C3F2	Constitutive coactivator of PPAR-gamma-like protein 2 OS=Mus musculus OX=10090 GN=Fam120c PE=1 SV=3	Q8C3F2	RLPMEVPSVILKEWSAYK		Unique	88.206	537.29879	4	1.796	0.000003465	110596.7656	237497.9531			11638.19727	108074.4063		28758.53125	81429.00781
Q8C3F2	Constitutive coactivator of PPAR-gamma-like protein 2 OS=Mus musculus OX=10090 GN=Fam120c PE=1 SV=3	Q8C3F2	SDPLPAPSQCALSR	1xCarbamidomethyl [C10]	Unique	43.4682	749.86948	2	1.242	0.000006775	245032.125		287605.8125				95530.67188	108713.4141	93760.96094
Q8C3F2	Constitutive coactivator of PPAR-gamma-like protein 2 OS=Mus musculus OX=10090 GN=Fam120c PE=1 SV=3	Q8C3F2	SPQTPELVSALTFR		Unique	75.6804	773.4177	2	2.254	0.000003465	1349060.844	786624.5313	1456090.125	127200.8906	255452.4688	338884.4531	929295.8438	539784.3125	795236
Q8C3F2	Constitutive coactivator of PPAR-gamma-like protein 2 OS=Mus musculus OX=10090 GN=Fam120c PE=1 SV=3	Q8C3F2	VLVDAGSALPR		Unique	47.1961	549.31957	2	1.65	0.000003465	1266964.75	1670381.875	1507757.375	262234.5	486144	1095577	1059589	1051142.75	988852.125
Q8C3F2	Constitutive coactivator of PPAR-gamma-like protein 2 OS=Mus musculus OX=10090 GN=Fam120c PE=1 SV=3	Q8C3F2	VSLVELCDGQADLASKVEK	1xCarbamidomethyl [C7]	Unique	61.4641	687.6895	3	2.392	0.000003465	594623.625	836173.1875	470219.75		246233.3438	365428.25	420202.4688	509597.9063	354788.4063
Q8C3P7	N6-adenosine-methyltransferase subunit METTL3 OS=Mus musculus OX=10090 GN=Mettl3 PE=1 SV=2	Q8C3P7	STSHKPDEIYGMIER		Unique	44.9	588.28593	3	2.451	0.000003465	29027.25977	40805.32813	32765.02148	7762.767578	9043.390625	25383.57813	21867.97266	29239.05273	35925.83984
Q8C3Q5	Protein shisa-7 OS=Mus musculus OX=10090 GN=Shisa7 PE=1 SV=3	Q8C3Q5	AMPPPSPSLHYSTLSCSR	1xCarbamidomethyl [C16]	Unique	46.5087	663.31704	3	2.45	0.000003465	50673.49609	51197.34375	32745.49023	46874.34375	56585.78516	97490.96875	48878.37109	60097.10547	67992.89063
Q8C3Q5	Protein shisa-7 OS=Mus musculus OX=10090 GN=Shisa7 PE=1 SV=3	Q8C3Q5	LVSQEHLLLSSPEALR		Unique	59.44	598.00419	3	2.033	0.000003465	333042.25	236750.7969	225662.125	166277.1094	320045.0625	599310	272781.0313	354978.6875	365948.9063
Q8C3Q5	Protein shisa-7 OS=Mus musculus OX=10090 GN=Shisa7 PE=1 SV=3	Q8C3Q5	RVMSQEHLLGDGSR		Unique	29.4375	528.93526	3	2.21	0.000003465	50827.51563	55072.05078	23278.57813	38020.17969	103379.75	177036.1406	44370.66797	86757.79688	87344.20313
Q8C3Q5	Protein shisa-7 OS=Mus musculus OX=10090 GN=Shisa7 PE=1 SV=3	Q8C3Q5	SFHNLSHLPPSYEAAVK		Unique	47.5839	632.99162	3	1.668	0.000003465			44456.84375	11517.50195	22789.29492	38465.71484		43731.13086	36874.26953
Q8C3Q5	Protein shisa-7 OS=Mus musculus OX=10090 GN=Shisa7 PE=1 SV=3	Q8C3Q5	TASKNEVTV		Unique	22.1711	474.75344	2	0.588	0.0004299	246374.4531	235381.0938	149302.9844	238748.3125	355455.9375	554871.375	358298.6875	300739.4688	354051.5938
Q8C3Q5	Protein shisa-7 OS=Mus musculus OX=10090 GN=Shisa7 PE=1 SV=3	Q8C3Q5	VMSQEHLLGDGSR		Unique	33.0045	476.90149	3	2.119	0.000003465	118059.6016	108492.0859	68396.82813	50186.66797	85152.27344	280644.5625	70837.8125	124120.375	163356.2188
Q8C3Q9	Caspase-9 OS=Mus musculus OX=10090 GN=Casp9 PE=1 SV=1	Q8C3Q9	QLVTDLETR		Unique	40.5677	537.79284	2	0.8	0.0001334	144929.7813	123493.9141	163236.3281	87501.09375	135168.5156	181026.4063	188849.3125	183631.1094
Q8C3Q9	Caspase-9 OS=Mus musculus OX=10090 GN=Casp9 PE=1 SV=1	Q8C3Q9	TGSNLDRDKLEHR		Unique	17.4586	514.26567	3	1.755	0.000003465	30013.80664	30569.65625	24659.05859	16107.45898	31299.91406	33540.60938	22552.04688	24725.38867	28779.41797
Q8C3W1	Uncharacterized protein C1orf198 homolog OS=Mus musculus OX=10090 PE=1 SV=1	Q8C3W1	APAAAADAGDVR		Unique	20.0763	542.77317	2	2.149	0.000003465	268339.9063	189966.375	457875.9688		242324.3438	436301.0938	302922.9688	347641.4375	320271.8125
Q8C3W1	Uncharacterized protein C1orf198 homolog OS=Mus musculus OX=10090 PE=1 SV=1	Q8C3W1	APAAAADAGDVRDPAR		Unique	24.0273	508.59031	3	1.679	0.000003465	15694574.91	5633193.039	26210029.59	3379901.5	7126529.297	20706698.19	12277174.06	13350787.88	14668531.59
Q8C3W1	Uncharacterized protein C1orf198 homolog OS=Mus musculus OX=10090 PE=1 SV=1	Q8C3W1	APAAAADAGDVRDPARFPGLR		Unique	47.9647	698.69922	3	2.561	0.000003465	2718257.842	2544235.494	3177765.539	1644405.029	3105539.283	4506426.398	2629406.936	3216121.748	3169768.676
Q8C3W1	Uncharacterized protein C1orf198 homolog OS=Mus musculus OX=10090 PE=1 SV=1	Q8C3W1	APQGTQGSKPAQSSR		Unique	13.749	500.59008	3	2.639	0.000003465	145309.8125	148706.3281	112863.5469	46902.26563	148971.0078	278023.7656	71505.80859	104436.4805	157739.375
Q8C3W1	Uncharacterized protein C1orf198 homolog OS=Mus musculus OX=10090 PE=1 SV=1	Q8C3W1	EEEAPFWK		Unique	48.634	518.24244	2	0.626	0.0003609	527989.0625		713058.25	86469.54688		586967.3125	318905.3438	329089.4063	359499.4063
Q8C3W1	Uncharacterized protein C1orf198 homolog OS=Mus musculus OX=10090 PE=1 SV=1	Q8C3W1	EGPEAEFQSLTPSQIK		Unique	60.4837	880.93864	2	3.171	0.000003465	2032499.25	1121078.25	3528851.125	1139010.25	1352825.188	2685372.313	2022308	1836713	2100206.375
Q8C3W1	Uncharacterized protein C1orf198 homolog OS=Mus musculus OX=10090 PE=1 SV=1	Q8C3W1	EKYGPEWAR		Unique	32.0647	379.18918	3	0.821	0.0001172	317658.0313	393148.625	472383.5938	89200.32031	240770.7188	250053.4531	247196	276030.5625	335068.4063
Q8C3W1	Uncharacterized protein C1orf198 homolog OS=Mus musculus OX=10090 PE=1 SV=1	Q8C3W1	FGDEDITWQDEHSAPFSWETR		Unique	71.611	851.70325	3	3.838	0.000003465	14467003.69	14091255.72	21638134.13	12998026.88	17122570.69	28404940.56	17482328.63	20542265	20432496.88
Q8C3W1	Uncharacterized protein C1orf198 homolog OS=Mus musculus OX=10090 PE=1 SV=1	Q8C3W1	FTYFSSLSPMAR		Unique	70.8272	703.84235	2	2.113	0.000003465	9161097	9774821.313	10197956.5	5929583.719	12610317.44	16747781.63	8859172.094	10827246.63	11736812.19
Q8C3W1	Uncharacterized protein C1orf198 homolog OS=Mus musculus OX=10090 PE=1 SV=1	Q8C3W1	FTYFSSLSPMAR	1xOxidation [M10]	Unique	60.7351	711.83989	2	2.005	0.000003465	1213203.25	1256065.625	2172104.25	1817538.625	3094754.75	2325459.25	1857197.375	2071377.5	2008425.375
Q8C3W1	Uncharacterized protein C1orf198 homolog OS=Mus musculus OX=10090 PE=1 SV=1	Q8C3W1	GEKVLPACYRQEPTTK	1xCarbamidomethyl [C8]	Unique	29.3096	626.32445	3	0.874	0.00007906		15889.44434	4332.380371	12181.53516	14638.375	15559.08008	9632.256836	9285.708984	13524.70508
Q8C3W1	Uncharacterized protein C1orf198 homolog OS=Mus musculus OX=10090 PE=1 SV=1	Q8C3W1	IMQDKEKIR		Unique	18.0517	387.5533	3	1.223	0.000009579	83851.0625	397090.3125	109906.7656	225537.3594	350524.4375	396661.6563	255220.0469	255710.7656	323025.3438
Q8C3W1	Uncharacterized protein C1orf198 homolog OS=Mus musculus OX=10090 PE=1 SV=1	Q8C3W1	KEEEAPFWK		Unique	42.0242	388.5291	3	1.583	0.000003465	6307716.75	308957.1563	9525422.25		362294.625	1542148.25	1391943.125	1256404.375	1335369.375
Q8C3W1	Uncharacterized protein C1orf198 homolog OS=Mus musculus OX=10090 PE=1 SV=1	Q8C3W1	KEEEAPFWKINAER		Unique	50.1289	582.96544	3	1.481	0.000003465		526573		283352	474809.7188	444266.0938	204265.8281	289076.5	359988.9688
Q8C3W1	Uncharacterized protein C1orf198 homolog OS=Mus musculus OX=10090 PE=1 SV=1	Q8C3W1	KRFTYFSSLSPMAR		Unique	57.365	564.29602	3	1.868	0.000003465	529435.5313	1236002.813	643483.4375	1334573.25	1020388.344	3278384.75	1228410.75	759610.2813	1298574
Q8C3W1	Uncharacterized protein C1orf198 homolog OS=Mus musculus OX=10090 PE=1 SV=1	Q8C3W1	LPPAQQDEIIDR		Unique	39.8327	697.86725	2	2.646	0.000003465	13507321.25	11780862.38	17920382.5	9479991.125	15341402.25	22171677.25	15386251	14599003.25	16563158
Q8C3W1	Uncharacterized protein C1orf198 homolog OS=Mus musculus OX=10090 PE=1 SV=1	Q8C3W1	LVRFGDEDITWQDEHSAPFSWETR		Unique	76.5154	731.09246	4	3.07	0.000003465	376390.0313	1251473.125	305085.1875	1143530	1289053.125	1052375.125	1091558.375	736503.375	933210.9375
Q8C3W1	Uncharacterized protein C1orf198 homolog OS=Mus musculus OX=10090 PE=1 SV=1	Q8C3W1	SAVMSGNRPLDDR		Unique	26.268	473.23297	3	1.335	0.000003465	130286.8125	78773.03906	232417.7969	35898.29688	59651.89453	123905.4531	109993.3906	105012.2344	137509.8906
Q8C3W1	Uncharacterized protein C1orf198 homolog OS=Mus musculus OX=10090 PE=1 SV=1	Q8C3W1	SLAKAPQGTQGSKPAQSSR		Unique	16.5707	633.67311	3	3.694	0.000003465	2449783.625	10438715.06	2137100.875	7333894.461	12922976.05	13823253.88	7325521.164	8223721.016	8406285.969
Q8C3W1	Uncharacterized protein C1orf198 homolog OS=Mus musculus OX=10090 PE=1 SV=1	Q8C3W1	SMEKGEKVLPACYR	1xCarbamidomethyl [C12]	Unique	30.749	556.61304	3	2.26	0.000003465	168850.4648	516191.2813	165943.4063	388082.2656	719739.7969	585079.4375	418305.9688	435983.3125	490237.7188
Q8C3W1	Uncharacterized protein C1orf198 homolog OS=Mus musculus OX=10090 PE=1 SV=1	Q8C3W1	SMEKGEKVLPACYR	1xCarbamidomethyl [C12]; 1xOxidation [M2]	Unique	27.6107	561.94472	3	1.055	0.00002305	3315.489014	15223.72852	3051.2854	8973.021484	27542.57422	7263.899902	11258.5752	12223.40332	11687.56934
Q8C3W1	Uncharacterized protein C1orf198 homolog OS=Mus musculus OX=10090 PE=1 SV=1	Q8C3W1	SQMEFSISSLSIQEPSAATVTSDAR		Unique	77.5665	881.42541	3	2.905	0.000003465	5671275.5	6996766	8269578	6499699.5	8615988	11323223	7524555	5541601.5	7352131.5
Q8C3W1	Uncharacterized protein C1orf198 homolog OS=Mus musculus OX=10090 PE=1 SV=1	Q8C3W1	SQMEFSISSLSIQEPSAATVTSDAR	1xOxidation [M3]	Unique	70.5231	886.75689	3	2.812	0.000003465		1090236.375	1673320.25	1599161.25	1556803.5	1391956.75	1142803.375	1052333.75	1441906.625
Q8C3W1	Uncharacterized protein C1orf198 homolog OS=Mus musculus OX=10090 PE=1 SV=1	Q8C3W1	SREGPEAEFQSLTPSQIK		Unique	55.2221	668.67226	3	3.405	0.000003465	9042569	7292374.156	13976456.84	5713572	7024184.5	14463315	11356525.7	9843508.723	11213102.46
Q8C3W1	Uncharacterized protein C1orf198 homolog OS=Mus musculus OX=10090 PE=1 SV=1	Q8C3W1	SSSLDALGPAR		Unique	36.6768	537.28277	2	1.463	0.000003465	18184684	12041144	18449622	4419089	9403846	22603966	14107070	14193305	15971536
Q8C3W1	Uncharacterized protein C1orf198 homolog OS=Mus musculus OX=10090 PE=1 SV=1	Q8C3W1	SSSLDALGPARKEEEAPFWK		Unique	59.4734	740.04288	3	1.925	0.000003465	4387266	5499410	5136425	2655990.25	5398559.5	8863072	4778625	5079860	6697045.5
Q8C3W1	Uncharacterized protein C1orf198 homolog OS=Mus musculus OX=10090 PE=1 SV=1	Q8C3W1	VLPACYR	1xCarbamidomethyl [C5]	Unique	28.2082	439.73113	2	0.822	0.0001172	4612116.25	1604834.203	4809420.656	944043.6563	1652380.813	4638245.063	2601712.547	2949987.906	3277536.5
Q8C3W1	Uncharacterized protein C1orf198 homolog OS=Mus musculus OX=10090 PE=1 SV=1	Q8C3W1	VLPACYRQEPTTK	1xCarbamidomethyl [C5]	Unique	28.6275	521.60463	3	1.838	0.000003465	969550	1165116	937266.875	818901.625	1142345.5	1805246.125	1132744.25	1172119.125	1299361.625
Q8C3W1	Uncharacterized protein C1orf198 homolog OS=Mus musculus OX=10090 PE=1 SV=1	Q8C3W1	YGPEWAR		Unique	36.5301	439.71138	2	0.627	0.0003609	668776.875	524515	727115.5625	379467.75	425234.6563	1050635	464523.625	601496.8125	577155.3125
Q8C3W1	Uncharacterized protein C1orf198 homolog OS=Mus musculus OX=10090 PE=1 SV=1	Q8C3W1	YGPEWARLPPAQQDEIIDR		Unique	64.1941	752.04665	3	2.756	0.000003465		559316.1875		347243.125		695333.125
Q8C3X4	Translation factor Guf1, mitochondrial OS=Mus musculus OX=10090 GN=Guf1 PE=1 SV=1	Q8C3X4	LGTNVDSVLQAVIER		Unique	87.0116	538.63332	3	1.351	0.000003465	16816.63867	12452.93066	13421.42773	9092.199219	19162.42383	21668.17969	15867.80859	15214.34277	13793.35156
Q8C3X4	Translation factor Guf1, mitochondrial OS=Mus musculus OX=10090 GN=Guf1 PE=1 SV=1	Q8C3X4	MWALVGR		Unique	54.8684	416.72838	2	0.777	0.0001491	475564.625	380763.7813	389738.2813	141620.9219	297416.8125	448541.5313	265197.4688	297819.0313	335797.0313
Q8C3X4	Translation factor Guf1, mitochondrial OS=Mus musculus OX=10090 GN=Guf1 PE=1 SV=1	Q8C3X4	STLADRLLELTGTIDK		Unique	87.2685	582.65982	3	1.06	0.00002305	12331.47656	16217.78809	6610.445801	10010.52148	20129.91602	16719.83008	7912.866699	9355.21875	11382.61035
Q8C3X8	Lipase maturation factor 2 OS=Mus musculus OX=10090 GN=Lmf2 PE=1 SV=1	Q8C3X8	LFGSVEHLQLANSYGLFR		Unique	84.1537	684.36142	3	2.353	0.000003465	17310.61523	17031.92188	15932.35156	11756.89941	26449.54297	29880.41602	19814.78711	22951.81055	15841.20801
Q8C3X8	Lipase maturation factor 2 OS=Mus musculus OX=10090 GN=Lmf2 PE=1 SV=1	Q8C3X8	TTFTFHQFSQWLK		Unique	80.6845	557.61575	3	1.99	0.000003465	20391.82227	28316.15039	16749.14648	26241.08789	35473.73828	55615.78125	23380.60938	25178.58789	30372.46289
Q8C3X8	Lipase maturation factor 2 OS=Mus musculus OX=10090 GN=Lmf2 PE=1 SV=1	Q8C3X8	YKYWFSKPGDQSR		Unique	43.3221	554.60773	3	2.14	0.000003465	51961.78125	60591.12891			49284.16406	132601.0313		64369.17578	56782.41797
Q8C419	Probable G-protein coupled receptor 158 OS=Mus musculus OX=10090 GN=Gpr158 PE=1 SV=2	Q8C419	AEVCPWEFEPLEQPNAER	1xCarbamidomethyl [C4]	Unique	74.3523	734.33757	3	1.706	0.000003465	394530.0313	205002.6563	330707.25	95161.5625	127538.7188	414728.9063	241799.3438	261039.3906	274967.4688
Q8C419	Probable G-protein coupled receptor 158 OS=Mus musculus OX=10090 GN=Gpr158 PE=1 SV=2	Q8C419	EQTVQDDLQWYQALVR		Unique	84.1259	664.66543	3	2.916	0.000003465	170599.625	188407.6719	103930.3672	117315.8359	134570.3281	212505.5313	162522.2656	123461.8828	147526.875
Q8C419	Probable G-protein coupled receptor 158 OS=Mus musculus OX=10090 GN=Gpr158 PE=1 SV=2	Q8C419	HVSIAASEVEQNPASFLK		Unique	61.4968	643.00226	3	3.194	0.000003465	707884.3125		537824.8125	52553.13281		347207.2813	273748.5625	361354.0625	289020.125
Q8C419	Probable G-protein coupled receptor 158 OS=Mus musculus OX=10090 GN=Gpr158 PE=1 SV=2	Q8C419	ITEIPETVSR		Unique	37.3333	572.81438	2	1.357	0.000003465		1124192.5
Q8C419	Probable G-protein coupled receptor 158 OS=Mus musculus OX=10090 GN=Gpr158 PE=1 SV=2	Q8C419	KMITNNPHLQK		Unique	21.6441	441.91148	3	2.008	0.000003465	44764.48438	57233.625	41903.10547	22719.82227	48505.82813	91976.57031	41272.66406	50844.36719	44922.48828
Q8C419	Probable G-protein coupled receptor 158 OS=Mus musculus OX=10090 GN=Gpr158 PE=1 SV=2	Q8C419	KNPTESSGNTGRPKEESLK		Unique	16.5282	515.51585	4	2.432	0.000003465	969507.6719	364222.6367	663007.8203	150670.1113	260492.3555	972493.8906	439643.0352	560572.0078	824849.2891
Q8C419	Probable G-protein coupled receptor 158 OS=Mus musculus OX=10090 GN=Gpr158 PE=1 SV=2	Q8C419	LYAQLEIYKR		Unique	48.5756	432.91498	3	1.689	0.000003465	719625.4375	464398.5	819387.5	184992.9844	400967.875	975068.75	364132.5625	331797.4375	642117.4375
Q8C419	Probable G-protein coupled receptor 158 OS=Mus musculus OX=10090 GN=Gpr158 PE=1 SV=2	Q8C419	MITNNPHLQK		Unique	24.0797	598.31647	2	1.495	0.000003465	1650597.688	1343344.875	1145768.781	540881.6563	1086697.625	2248822.563	1171509.016	1094026.063	1363072.063
Q8C419	Probable G-protein coupled receptor 158 OS=Mus musculus OX=10090 GN=Gpr158 PE=1 SV=2	Q8C419	RITEIPETVSR		Unique	34.8564	434.24543	3	1.105	0.00001529	434838.25	410030.4063	375782.3125	167573.0781	382766.5625	622094.1875	303642.4688	443053.7188	418488.9063
Q8C419	Probable G-protein coupled receptor 158 OS=Mus musculus OX=10090 GN=Gpr158 PE=1 SV=2	Q8C419	SIDKTEVCPWEIHSQSLLEDENR	1xCarbamidomethyl [C8]	Unique	60.8315	697.08263	4	2.758	0.000003465	560869	117824.7813	407129.0313		81730.49219	155783.6875	201616.5938	244431.5	318683
Q8C419	Probable G-protein coupled receptor 158 OS=Mus musculus OX=10090 GN=Gpr158 PE=1 SV=2	Q8C419	SLLEGEPSISR		Unique	46.1832	594.31713	2	1.277	0.000003465	605388	520863.9688	443886.5625	323773	502213.4688	833469.875	472298.8438	493682.75	483932.6563
Q8C419	Probable G-protein coupled receptor 158 OS=Mus musculus OX=10090 GN=Gpr158 PE=1 SV=2	Q8C419	SLSVIASAK		Unique	35.6747	438.26337	2	1.331	0.000003465	1460626.406	1027079.688	1381952.406	445695.0469	876409.2969	1002830.234	1139937.875	1367188.969	1114586.969
Q8C419	Probable G-protein coupled receptor 158 OS=Mus musculus OX=10090 GN=Gpr158 PE=1 SV=2	Q8C419	STDGTILAQK		Unique	26.6498	517.27981	2	1.497	0.000003465	516677.7188	322440.0938	390137.0625	178419.4844	254507.8594	621686.375	352255.2188	349476.1563	483216.2188
Q8C419	Probable G-protein coupled receptor 158 OS=Mus musculus OX=10090 GN=Gpr158 PE=1 SV=2	Q8C419	TLGLAGKTQTLVMEDR		Unique	53.0057	578.31371	3	2.07	0.000003465	21212.28125	61070.36719	12545.75	26039.39648	47230.04297	60779.51563	39411.16797	43599.22266	40723.32422
Q8C419	Probable G-protein coupled receptor 158 OS=Mus musculus OX=10090 GN=Gpr158 PE=1 SV=2	Q8C419	TQTLVMEDR		Unique	31.8996	546.77149	2	1.102	0.00001529	1806473.375	1270201.406	2050916.625	429881.5156	721107.2813	1166972.625	1445547.188	1545843	1882569.063
Q8C419	Probable G-protein coupled receptor 158 OS=Mus musculus OX=10090 GN=Gpr158 PE=1 SV=2	Q8C419	VDISLQK		Unique	33.8648	401.73693	2	0.428	0.0009062	201198.3438	194878.7031	221276.7031	133516.0938	245307.875	248830.3906	229290.4531	167149.0938	166541.9844
Q8C419	Probable G-protein coupled receptor 158 OS=Mus musculus OX=10090 GN=Gpr158 PE=1 SV=2	Q8C419	VENENLNQMGDQEK		Unique	26.1304	549.91445	3	1.154	0.000009579	104595.6875	15464.35547	99185.97656	3389.803711	9658.966797	63155.72266	42516.68359	45513.76953	59465.875
Q8C419	Probable G-protein coupled receptor 158 OS=Mus musculus OX=10090 GN=Gpr158 PE=1 SV=2	Q8C419	VFSVNNFQR		Unique	45.607	555.78839	2	1.026	0.00002305	317654.0313	503223.5938	375241.0938	178418.5781		722024.1875		275670.0313	451731.25
Q8C437	PEX5-related protein OS=Mus musculus OX=10090 GN=Pex5l PE=1 SV=2	Q8C437	ALEIQPGFIR		Unique	62.9354	572.33036	2	1.194	0.000009579	459891	480563.7813	601249	270381.1563	416657.375	705029.0625	505560	413504.9063	489043.3438
Q8C437	PEX5-related protein OS=Mus musculus OX=10090 GN=Pex5l PE=1 SV=2	Q8C437	EAVSNFLTALSLQR		Unique	86.1022	516.95087	3	1.445	0.000003465	112993.6875	126642.0625	109800.3047	70791.94531	114561.3438	158692.9375	88152.47656	114012.9922	116751.0313
Q8C437	PEX5-related protein OS=Mus musculus OX=10090 GN=Pex5l PE=1 SV=2	Q8C437	NQQQVPHPAISGNIWAALR		Unique	72.0183	700.70819	3	3.103	0.000003465	520427.9297	594249.9531	603122.375	344551.0078	592803.8125	718162.5156	458415.6172	509233.4922	535705.0156
Q8C460	ERI1 exoribonuclease 3 OS=Mus musculus OX=10090 GN=Eri3 PE=1 SV=1	Q8C460	GLSLQHIGRPHSGIDDCK	1xCarbamidomethyl [C17]	Unique	38.8905	498.25359	4	1.142	0.00001237	363164.25	251080.4219	236918.7813	221308.3594	405472.6563	312388.9688	231643.8438	259210.7031	327603.1563
Q8C460	ERI1 exoribonuclease 3 OS=Mus musculus OX=10090 GN=Eri3 PE=1 SV=1	Q8C460	NGLLDMNK		Unique	41.2135	452.73128	2	0.779	0.0001443	227370.0313	194981.1719	178552.3125	172025.6094	222698.2656	408888.75	247789.125	164770.3906	327931.875
Q8C460	ERI1 exoribonuclease 3 OS=Mus musculus OX=10090 GN=Eri3 PE=1 SV=1	Q8C460	SIFVTCGDWDLK	1xCarbamidomethyl [C6]	Unique	72.0477	720.84509	2	1.761	0.000003465	380793.4375	496973.7813	254823.75	503233.4375	732247.75	687268.25	488405.1875	531812.0625	386361.7813
Q8C460	ERI1 exoribonuclease 3 OS=Mus musculus OX=10090 GN=Eri3 PE=1 SV=1	Q8C460	VMLPGQCHYLGLPVADYFK	1xCarbamidomethyl [C7]	Unique	86.6285	736.70408	3	2.63	0.000003465	662279.3125	862823.9375	377197.4688	606626	1144920.375	1193610.75	641980.125	744326.6875	761019.9375
Q8C4G9	Adhesion G protein-coupled receptor A1 OS=Mus musculus OX=10090 GN=Adgra1 PE=2 SV=1	Q8C4G9	REDVWQCWWSCCPSR	3xCarbamidomethyl [C7; C11; C12]	Unique	46.2535	704.62599	3	0.105	0.004814	1252152.5	954362.375	1167818.75	1092317.625	1140960.75	883020.4375	852287.375	1104938.25	1290960.375
Q8C4G9	Adhesion G protein-coupled receptor A1 OS=Mus musculus OX=10090 GN=Adgra1 PE=2 SV=1	Q8C4G9	TGPWKNETTV		Unique	34.7816	566.78491	2	0.429	0.0009045	76382.17969	102168.8438		117097.7656	197582.7031	334116.4688	140793.0781	154715.2344	119035.5156
Q8C4J7	Transducin beta-like protein 3 OS=Mus musculus OX=10090 GN=Tbl3 PE=2 SV=1	Q8C4J7	SSGLHFLTAGDQGILR		Unique	67.4588	557.96561	3	1.591	0.000003465	24119.62109	22007.5332	13960.13672	13495.39648	25441.79102	32288.05273	10853.16406	20150.18945	27114.42969
Q8C4Q6	Axin interactor, dorsalization-associated protein OS=Mus musculus OX=10090 GN=Aida PE=1 SV=1	Q8C4Q6	KPLYLHLHQSLHKE		Unique	33.7899	581.66253	3	0.608	0.0003925	433576.4375	524416.8125	47263.04297	91004.5625	327212.8125	1030939.313		391349.1875	474197.1563
Q8C4X2	Casein kinase I isoform gamma-3 OS=Mus musculus OX=10090 GN=Csnk1g3 PE=1 SV=2	Q8C4X2	DVKPENFLIGRPGNK		Unique	48.0248	561.97754	3	0.994	0.00002563		186013.125		282364.9688	484295.9375	900921.6875	365890.3438	463040.75	478443.3438
Q8C4X2	Casein kinase I isoform gamma-3 OS=Mus musculus OX=10090 GN=Csnk1g3 PE=1 SV=2	Q8BVP5; Q8C4X2	EYIDPETK		Unique	25.9604	497.73985	2	0.915	0.00006214	43915.45703	32969.74219	35609.1875	50948.96875	101048.5156	128997.7266	57497.03516	65496.77734	68670.39063
Q8C4X2	Casein kinase I isoform gamma-3 OS=Mus musculus OX=10090 GN=Csnk1g3 PE=1 SV=2	Q8BVP5; Q8C4X2	RLDFFEKPDYDYLR		Unique	65.6845	626.31253	3	2.111	0.000003465	255555.8438	264724.4063	277109.1563	335347.5313	567749.5625	928216.0625	279345.5313	382292.5625	354784.6875
Q8C522	Endonuclease domain-containing 1 protein OS=Mus musculus OX=10090 GN=Endod1 PE=1 SV=2	Q8C522	ILEVVNQVQDEER		Unique	49.2221	524.27386	3	2.009	0.000003465	25576.32617	23745.25391	21347.66992	20884.11328	28291.39648	32333.63867	24369.83008	26078.00977	29603.67969
Q8C522	Endonuclease domain-containing 1 protein OS=Mus musculus OX=10090 GN=Endod1 PE=1 SV=2	Q8C522	IPVFSAFR		Unique	67.2503	468.7686	2	1.188	0.000009579	239082.0938	246934.4219	138747.6719	191062.625	279880.9063	353372.3438	182130.8125	206484.0938	303318.0625
Q8C525	Nucleotidyltransferase MB21D2 OS=Mus musculus OX=10090 GN=Mb21d2 PE=1 SV=1	Q8C525	EGVVDLDLDELNVYAR		Unique	83.0763	910.45742	2	1.476	0.000003465	138201.3906	229121.9375	192998.6094		189100.1563	210144.0938	179572.1563	126859.2031	80296.71875
Q8C525	Nucleotidyltransferase MB21D2 OS=Mus musculus OX=10090 GN=Mb21d2 PE=1 SV=1	Q8C525	KLSSVRSDPAEHLR		Unique	25.2231	532.29347	3	0.798	0.0001354	10123.84668	32202.65625	6565.77002	25749.33789	30623.89258	59712.32031	24851.69141	20606.30859	31051.68555
Q8C525	Nucleotidyltransferase MB21D2 OS=Mus musculus OX=10090 GN=Mb21d2 PE=1 SV=1	Q8C525	LFDEGTISK		Unique	39.1966	505.26366	2	1.004	0.00002563	334895.0625	292092.375	279451.5313	182344.625	387505.5625	533412.75	300912.5313	345551.875	387247.0625
Q8C525	Nucleotidyltransferase MB21D2 OS=Mus musculus OX=10090 GN=Mb21d2 PE=1 SV=1	Q8C525	LHDRNQPVTLDMR		Unique	34.0203	532.27553	3	2.381	0.000003465	84734.33594	150279.6094	38662.26172	30744.14844	85287.95313	275282.9688	76723.85156	101734.5859	161043.4375
Q8C525	Nucleotidyltransferase MB21D2 OS=Mus musculus OX=10090 GN=Mb21d2 PE=1 SV=1	Q8C525	MLYDIVPVVSFK		Unique	89.9281	705.88867	2	1.161	0.000009579	217401.6875	277643.5625	292198.5625	166951.0156	359395.6563	298665.7188	244728.5156	245412.7813	281921.8125
Q8C547	HEAT repeat-containing protein 5B OS=Mus musculus OX=10090 GN=Heatr5b PE=1 SV=3	Q8C547	CAAGEALGR	1xCarbamidomethyl [C1]	Unique	20.1367	452.71887	2	1.455	0.000003465	71920.85938	87691.04688	37352.73047	39035.11328	77578.55469	134437.0469	59460.02734	67259.65625	72401.64063
Q8C547	HEAT repeat-containing protein 5B OS=Mus musculus OX=10090 GN=Heatr5b PE=1 SV=3	Q8C547	DLHEFALQNLMHIGPLYPHAFK		Unique	96.5732	648.58675	4	0.954	0.00004709	50641.36328		25183.95313	17929.72852	49735.73828		28824.58203	37835.25391
Q8C547	HEAT repeat-containing protein 5B OS=Mus musculus OX=10090 GN=Heatr5b PE=1 SV=3	Q8C547	NAGDKEISGGNVNPFTPGVSSR		Unique	47.037	735.02942	3	2.892	0.000003465	156935.3281	155268.3613	141843.4453	70915.35547	102600.6582	91270.25	162575.832	107660.7637	38623.71484
Q8C547	HEAT repeat-containing protein 5B OS=Mus musculus OX=10090 GN=Heatr5b PE=1 SV=3	Q8C547	SARDVVSR		Unique	24.9206	445.24615	2	0.415	0.0009717	18046.70898	56713.51172	9141.417969	33539.86328	67619.58594	77821.89844	33293.26953	38712.38281	39495.91016
Q8C561	G-protein coupled receptor-associated protein LMBRD2 OS=Mus musculus OX=10090 GN=Lmbrd2 PE=1 SV=1	Q8C561	LMTEKADAEENLEDVMEEVR		Unique	69.7696	784.36228	3	2.264	0.000003465		152085.4219	139347.0625	216875.3281	353322.125	449149.5625	178238.1406	291558.9375	278521.8438
Q8C561	G-protein coupled receptor-associated protein LMBRD2 OS=Mus musculus OX=10090 GN=Lmbrd2 PE=1 SV=1	Q8C561	LMTEKADAEENLEDVMEEVRK		Unique	66.6799	620.54792	4	0.996	0.00002563				44908.27344	126772.3828	217026.375		64757.3125	69669.10156
Q8C561	G-protein coupled receptor-associated protein LMBRD2 OS=Mus musculus OX=10090 GN=Lmbrd2 PE=1 SV=1	Q8C561	NMDDYEDFDEKR		Unique	35.5573	526.21229	3	1.123	0.00001237	201995.3906	116483.2344	208384.2656	178833.25	272146.5938	483188.0625	255866.7188	261397.4844	324189
Q8C561	G-protein coupled receptor-associated protein LMBRD2 OS=Mus musculus OX=10090 GN=Lmbrd2 PE=1 SV=1	Q8C561	QVIYSVQR		Unique	31.8079	496.77977	2	1.256	0.000003465	167379.5	185645.3281	142630.0938	283821.6563	398102.7813	455543.875	218568.3281	250885.2813	204255.8125
Q8C561	G-protein coupled receptor-associated protein LMBRD2 OS=Mus musculus OX=10090 GN=Lmbrd2 PE=1 SV=1	Q8C561	SGGFSITGK		Unique	34.1536	427.22438	2	1.149	0.00001237	125033.2656	129665.3125	114983.6641	231340.8125	295423.25	565820.5	192454.6719	156149.9063	194203.2969
Q8C561	G-protein coupled receptor-associated protein LMBRD2 OS=Mus musculus OX=10090 GN=Lmbrd2 PE=1 SV=1	Q8C561	YGHNREDSTR		Unique	13.4454	412.19014	3	0.582	0.0004401					11329.54785	10761.31543		4146.777832
Q8C570	mRNA export factor OS=Mus musculus OX=10090 GN=Rae1 PE=1 SV=1	Q8C570	APNYSCVMTGSWDK	1xCarbamidomethyl [C6]	Unique	53.9	808.34749	2	2.11	0.000003465	259071.6719	217565.1406	187031.8125	136508.125	272449.25	362383.4063	206933.3594	250762.2656	269072.2188
Q8C570	mRNA export factor OS=Mus musculus OX=10090 GN=Rae1 PE=1 SV=1	Q8C570	DKQNKPTGFALGSIEGR		Unique	46.811	606.65501	3	3.554	0.000003465	156403.7344	94339.03125	131858.6094	72309.25781	173425.1719	278237.2813	119101.2344	142597.4063	157167.4688
Q8C570	mRNA export factor OS=Mus musculus OX=10090 GN=Rae1 PE=1 SV=1	Q8C570	FSFWDKDAR		Unique	51.471	391.18925	3	0.794	0.0001354	309576.625	187635.4531	351296.4063	130749.4297	319780.8125	396356.0938	320059.25	343618.7813	323001.8125
Q8C570	mRNA export factor OS=Mus musculus OX=10090 GN=Rae1 PE=1 SV=1	Q8C570	QNKPTGFALGSIEGR		Unique	48.8211	525.61427	3	2.886	0.000003465	281365.2813	200004.4219	249232.7344	140960.3906	246818.7188	369436.75	213657.5625	267836.9375	290648.0313
Q8C570	mRNA export factor OS=Mus musculus OX=10090 GN=Rae1 PE=1 SV=1	Q8C570	RIESPLK		Unique	25.8977	421.75808	2	0.667	0.0003094	353849.2266	416570.2695	318619.25	196483.7852	316160.7148	684583.5469	300768.6914	339482.6797	411522.2813
Q8C570	mRNA export factor OS=Mus musculus OX=10090 GN=Rae1 PE=1 SV=1	Q8C570	VAIHYINPPNPAKDNFTFK		Unique	60.5026	729.38505	3	0.525	0.0005851	98109.78125	149977.3594	75764.55469	109927.2422	182497.4844	237303.25	140543.8281	88196.10156	125744.0938
Q8C5H8	NAD kinase 2, mitochondrial OS=Mus musculus OX=10090 GN=Nadk2 PE=1 SV=2	Q8C5H8	ELAGGGSPADGGFRPSR		Unique	32.7633	544.26948	3	1.159	0.000009579	433545.4688	326178.1563	359079.2813	144241.7031		389278.125	340020.7188	343858.9375	407270
Q8C5H8	NAD kinase 2, mitochondrial OS=Mus musculus OX=10090 GN=Nadk2 PE=1 SV=2	Q8C5H8	ILFSIREPIANR		Unique	61.8051	476.94874	3	1.526	0.000003465	564746.6875	562463.1875	525171.0625	161822.9844	347452.0313	425562.1563	376039.25	416314.5625	539828
Q8C5H8	NAD kinase 2, mitochondrial OS=Mus musculus OX=10090 GN=Nadk2 PE=1 SV=2	Q8C5H8	LYLEGTGINPTPVDLHEQQLSLNQHSR		Unique	66.5611	765.64399	4	2.578	0.000003465	725595.4375	544015	804906.625	119075.9453	263694.4063	720681.625	231091.6406	307154	360308.3125
Q8C5H8	NAD kinase 2, mitochondrial OS=Mus musculus OX=10090 GN=Nadk2 PE=1 SV=2	Q8C5H8	NVEHIIDSLRDEGIEVR		Unique	69.8858	665.34813	3	1.777	0.000003465	751887.7969	941300.9375	729256.9688	367008.0938	541062.0781	916149.5156	662849.7969	911307.2813	668672.0156
Q8C5H8	NAD kinase 2, mitochondrial OS=Mus musculus OX=10090 GN=Nadk2 PE=1 SV=2	Q8C5H8	QKSSGLNLCTGTGSK	1xCarbamidomethyl [C9]	Unique	26.6567	513.25979	3	1.424	0.000003465	19580.10156	37949.80859	14478.24512	17268.39258	25194.85547	22613.10742	18709.74609	23858.70898	21525.31836
Q8C5H8	NAD kinase 2, mitochondrial OS=Mus musculus OX=10090 GN=Nadk2 PE=1 SV=2	Q8C5H8	TTRYEFEQQR		Unique	25.3415	453.2218	3	0.675	0.0002919	300901.9375	400747.4063	441191.0625			360500.5313
Q8C5H8	NAD kinase 2, mitochondrial OS=Mus musculus OX=10090 GN=Nadk2 PE=1 SV=2	Q8C5H8	VAAQAVEDVLHIAR		Unique	65.4783	497.9474	3	2.422	0.000003465	1537830.625	1603730.75	1490688.5	596278.625	947980.75	1597198.25	1107294.625	1110269.75	1376856.75
Q8C5H8	NAD kinase 2, mitochondrial OS=Mus musculus OX=10090 GN=Nadk2 PE=1 SV=2	Q8C5H8	YAELSEEDLK		Unique	39.6915	598.7877	2	0.239	0.002493			232944.4219
Q8C5L3	CCR4-NOT transcription complex subunit 2 OS=Mus musculus OX=10090 GN=Cnot2 PE=1 SV=2	Q8C5L3	APGMEPTMK		Unique	26.4923	481.22761	2	1.318	0.000003465	354275.0313	336758.9375	366187.1563	93906.0625	142363.4531	247873.8438	207647.1406	291924.6875	288841.25
Q8C5L3	CCR4-NOT transcription complex subunit 2 OS=Mus musculus OX=10090 GN=Cnot2 PE=1 SV=2	Q8C5L3	APGMEPTMKTNTYER		Unique	32.2257	575.93646	3	0.485	0.0006971	5964.991211	29651.00195	6960.341797	8112.84668	13563.84277		12349.08496	9823.331055	12595.69824
Q8C5L3	CCR4-NOT transcription complex subunit 2 OS=Mus musculus OX=10090 GN=Cnot2 PE=1 SV=2	Q8C5L3	FASPWASSPCRPQDIDFHVPSEYLTNIHIR	1xCarbamidomethyl [C10]	Unique	84.8083	708.94828	5	2.462	0.000003465	178231.5625	184301.2031	154028.375	42460.10547	91230.66406		89267.36719	109772.2422	96229.99219
Q8C5L3	CCR4-NOT transcription complex subunit 2 OS=Mus musculus OX=10090 GN=Cnot2 PE=1 SV=2	Q8C5L3	GIQVLPDGR		Unique	41.8584	477.77217	2	0.968	0.00003635	233702	293644.125	249611.5625	68012.20313	147705.375	156844.8281	190711.9844	178026.3438	217883.2344
Q8C5L3	CCR4-NOT transcription complex subunit 2 OS=Mus musculus OX=10090 GN=Cnot2 PE=1 SV=2	Q8C5L3	TNSMSSSGLGSPNR		Unique	24.0711	697.82083	2	0.83	0.0001154	170352.6563	137843.3281	139549.5938	50162.58594		94882.4375	87553.82813	129124.7031	107488.0547
Q8C5P7	Testis development-related protein OS=Mus musculus OX=10090 GN=Tdrp PE=1 SV=1	Q8C5P7	EATSLFNKDDEEHLLETSR		Unique	54.045	559.27025	4	1.462	0.000003465	260180.8906		372852.125	48446.5625			126767.2656	173013.9844	173251.4375
Q8C5P7	Testis development-related protein OS=Mus musculus OX=10090 GN=Tdrp PE=1 SV=1	Q8C5P7	SRVLLDEPPEEEDVLR		Unique	55.3574	632.66182	3	1.62	0.000003465	17912.30859	22164.62695				30337.49805			22002.72266
Q8C5P7	Testis development-related protein OS=Mus musculus OX=10090 GN=Tdrp PE=1 SV=1	Q8C5P7	YTSLANSASSSR		Unique	22.2252	622.29932	2	1.614	0.000003465	220709.0313	155271.5156	251003.0313	98099.875	113319.7188	259482.7188	133910.1094	171375.875	168721.2969
Q8C5W0	Calmin OS=Mus musculus OX=10090 GN=Clmn PE=1 SV=2	Q8C5W0	AETEAAESRLEPK		Unique	24.0868	715.85935	2	1.956	0.000003465	336043.5313	296307.75	355659.0313	56699.99609	118897.2422	316953.125	205735.9219	246597.5781	261243.4844
Q8C5W0	Calmin OS=Mus musculus OX=10090 GN=Clmn PE=1 SV=2	Q8C5W0	AFSIAHDSLHIPR		Unique	53.4987	488.59654	3	2.002	0.000003465	1024471.5	1096258.75	1115423	171105.7188	309027.6563	576537.5625	604834.5	694906	873097.125
Q8C5W0	Calmin OS=Mus musculus OX=10090 GN=Clmn PE=1 SV=2	Q8C5W0	AIDPSLVDMK		Unique	50.8291	544.78673	2	1.278	0.000003465	761579.875	680515.125	765718.75	73356.65625	201001.3281	317096.1875	423818.3438	433140.9063	551618.625
Q8C5W0	Calmin OS=Mus musculus OX=10090 GN=Clmn PE=1 SV=2	Q8C5W0	AIDPSLVDMKQALEDSTRDNLEK		Unique	70.5241	647.82751	4	1.234	0.000006775	319036.8125	722946	223566.6875	84433.95313	157571.25	366581.9688	247323.7344	377383.5625	362663.9688
Q8C5W0	Calmin OS=Mus musculus OX=10090 GN=Clmn PE=1 SV=2	Q8C5W0	ELSKQDGHVSLAEVSKEK		Unique	30.6836	496.764	4	1.508	0.000003465	191454.0938	306127.9063	258206.4063			148193.4063		199746.5469	236516.6094
Q8C5W0	Calmin OS=Mus musculus OX=10090 GN=Clmn PE=1 SV=2	Q8C5W0	FLEDSNVK		Unique	28.5864	476.24228	2	0.911	0.00006472	846205.4375	986188.6875	1151069.375	90425.13281	214804.1563	615942.0625	625321	635338.3125	790254.9375
Q8C5W0	Calmin OS=Mus musculus OX=10090 GN=Clmn PE=1 SV=2	Q8C5W0	FPELEPEDFVNPDKEAPIESTFVR		Unique	86.4936	935.79236	3	3.286	0.000003465	638747.2891	128091.4844	986904.375			130561.3516	402302.0781	422945.3281	372206.4688
Q8C5W0	Calmin OS=Mus musculus OX=10090 GN=Clmn PE=1 SV=2	Q8C5W0	HMDHVESSLFIAPGTVR		Unique	56.4874	474.74109	4	1.653	0.000003465	400588.9063	348961.4375	338226.25		74507.29688		198145.5938	236143.7813	306846.5938
Q8C5W0	Calmin OS=Mus musculus OX=10090 GN=Clmn PE=1 SV=2	Q8C5W0	KYGVAVQDFAGSWR		Unique	59.7405	528.60344	3	2.256	0.000003465	354771.0313	356602.4063	438663.7813	64690.36328	129833.1094	242752.3438	281808.2188	262939.0938	280037.1563
Q8C5W0	Calmin OS=Mus musculus OX=10090 GN=Clmn PE=1 SV=2	Q8C5W0	NLLHEYK		Unique	27.66	458.74798	2	0.58	0.0004462	283310.7813	345335.5	262429.7188	48701.26953	136530.875	257763.0938	167879.7188	193103.7969	380038.3125
Q8C5W0	Calmin OS=Mus musculus OX=10090 GN=Clmn PE=1 SV=2	Q8C5W0	NSHSDSSIYIR		Unique	27.1664	639.80736	2	2.456	0.000003465	510206.5938	290183.25	547526.0625			245309.5469	278231.0625	327974.5625	318101.3125
Q8C5W0	Calmin OS=Mus musculus OX=10090 GN=Clmn PE=1 SV=2	Q8C5W0	QALEDSTRDNLEK		Unique	24.8609	759.87326	2	2.164	0.000003465	752515.7813	828648.5938	551455.1406	102443.8477	201079.3594	383197.7656	450820.1875	471864.0938	561121.2031
Q8C5W0	Calmin OS=Mus musculus OX=10090 GN=Clmn PE=1 SV=2	Q8C5W0	RKHMDHVESSLFIAPGTVR		Unique	52.7372	727.38446	3	2.375	0.000003465		38677.90234	3776.803467	9911.852539	9462.492188	19477.94336	14218.38867	13918.63477	22720.0332
Q8C5W0	Calmin OS=Mus musculus OX=10090 GN=Clmn PE=1 SV=2	Q8C5W0	SGLAFLAVIK		Unique	83.865	509.81862	2	1.771	0.000003465	1596214.625	2086482.75	1819216.875	314499.875	731575.8125	913419	922258.9375	984062.6875	972522.375
Q8C5W0	Calmin OS=Mus musculus OX=10090 GN=Clmn PE=1 SV=2	Q8C5W0	SHSEEGLDFKPSPPLSK		Unique	45.8687	464.48615	4	0.993	0.00002563	299011.375	146225.3594	339165.9375			171877.7969	188055.75	153664.7813	169584.3281
Q8C5W0	Calmin OS=Mus musculus OX=10090 GN=Clmn PE=1 SV=2	Q8C5W0	SLELDHFSYVQLR		Unique	66.7796	536.27929	3	1.961	0.000003465	1891968.5	2240984	1790175.625	368393.75	526833.5	1238940.125	1000773.313	941843.1875	1353992.375
Q8C5W0	Calmin OS=Mus musculus OX=10090 GN=Clmn PE=1 SV=2	Q8C5W0	SSDDLEENSSEHKVPSR		Unique	20.1695	639.29237	3	2.561	0.000003465	1514619.875	1231004.469	1503592.953	140092.7891	267853.375	678699.3438	889156.4922	934751.6094	970726.7813
Q8C5W0	Calmin OS=Mus musculus OX=10090 GN=Clmn PE=1 SV=2	Q8C5W0	SVAVAVKDQR		Unique	20.0267	536.80916	2	1.566	0.000003465	306306.75	515398.25	254655.5469	75347.07031	178175.2188	318369.3438	245642.8438	232720.75	266771.625
Q8C5W0	Calmin OS=Mus musculus OX=10090 GN=Clmn PE=1 SV=2	Q8C5W0	TLLSWVQR		Unique	64.1723	501.79025	2	1.109	0.00001237	1087238.625	1163181.25	1242378.875	303525.3438	394255.9063	530003.375	723680.8125	682490.25	797147.875
Q8C5W0	Calmin OS=Mus musculus OX=10090 GN=Clmn PE=1 SV=2	Q8C5W0	VLLLSENGER		Unique	45.7188	565.31426	2	1.356	0.000003465	1508265.875	1080627.625	1705455.75	156700.3594	270346.8438	655008	782428.125	871545.3125	935614.6875
Q8C5W0	Calmin OS=Mus musculus OX=10090 GN=Clmn PE=1 SV=2	Q8C5W0	VQNLQVER		Unique	24.7497	493.27484	2	1.015	0.00002305	1029645.813	445468.75	1143944.875				534970.875	492119.25	620060.6875
Q8C5W0	Calmin OS=Mus musculus OX=10090 GN=Clmn PE=1 SV=2	Q8C5W0	VQNLQVERENVQK		Unique	25.8852	528.62148	3	1.985	0.000003465	226943	251968.6719	185674.9844	48426.50781	73769.58594	187256.7969	133586.7813	159110.4063	214101.5469
Q8C5W0	Calmin OS=Mus musculus OX=10090 GN=Clmn PE=1 SV=2	Q8C5W0	VQNLQVERENVQKR		Unique	23.3911	435.7432	4	1.395	0.000003465	375155.0938	671325.8125	291846.6563	73049.91406	156361.9219	255566.0781	280632.9688	287080.7188	343647.5625
Q8C5W3	Tubulin-specific chaperone cofactor E-like protein OS=Mus musculus OX=10090 GN=Tbcel PE=1 SV=1	Q8C5W3	ALHSFGIR		Unique	35.8455	450.75601	2	0.976	0.00003635	492313.6875	284920.4688	425704.2813			471882.7813	216403.2969		412725.6875
Q8C5W3	Tubulin-specific chaperone cofactor E-like protein OS=Mus musculus OX=10090 GN=Tbcel PE=1 SV=1	Q8C5W3	ALHSFGIRDGDKIFVESK		Unique	53.148	505.52156	4	0.813	0.0001244	844630.875	2127537.094	864700.5625	660020.1719	762504.1563	1060942.719	846272.375	898532.8125	1478120.094
Q8C5W3	Tubulin-specific chaperone cofactor E-like protein OS=Mus musculus OX=10090 GN=Tbcel PE=1 SV=1	Q8C5W3	DGDKIFVESK		Unique	30.9922	379.86428	3	1.107	0.00001237	672041.0625	197399.1875	821630.25	56870.625		266055.0625	277990.3438	392123.3125	398605.3438
Q8C5W3	Tubulin-specific chaperone cofactor E-like protein OS=Mus musculus OX=10090 GN=Tbcel PE=1 SV=1	Q8C5W3	GPGVGVHVPATPQGSPMK		Unique	43.268	572.63488	3	2.476	0.000003465	147801.5	115206.5469	202724.0313	40051.64063	88550.625	102201.9297	110295.6094	116422.1484	133159.8125
Q8C5W3	Tubulin-specific chaperone cofactor E-like protein OS=Mus musculus OX=10090 GN=Tbcel PE=1 SV=1	Q8C5W3	GPGVGVHVPATPQGSPMKDR		Unique	40.0311	497.50972	4	1.895	0.000003465	504381.4063	678747.25	528333.5	148653.9375	350807.7813	380863.4375	258004.625	384130.5313	484434.9688
Q8C5W3	Tubulin-specific chaperone cofactor E-like protein OS=Mus musculus OX=10090 GN=Tbcel PE=1 SV=1	Q8C5W3	LDQTVAELKK		Unique	27.8234	572.83234	2	1.46	0.000003465	2715258.188	1866709.75	3283639.313	438487.9375	1227195.5	1383156.938	1658887.063	1790970.188	2111202.688
Q8C5W3	Tubulin-specific chaperone cofactor E-like protein OS=Mus musculus OX=10090 GN=Tbcel PE=1 SV=1	Q8C5W3	LEPLAEVDLRPQSSAK		Unique	54.8735	584.98783	3	0.958	0.00004179	198248.4531	92529.55469	259235.5469		79942.07031	83145.35938	119341.2344	174212.8906	114926.5156
Q8C5W3	Tubulin-specific chaperone cofactor E-like protein OS=Mus musculus OX=10090 GN=Tbcel PE=1 SV=1	Q8C5W3	LGVMFPSLDTLVLANNHLNAIEEPADSLAR		Unique	78.3293	644.93968	5	0.028	0.007107	48054.10547	29730.05273	21757.76953	18357.20508	31849.37891	76901.00781	20031.46484	28450.28125	20331.08203
Q8C5W3	Tubulin-specific chaperone cofactor E-like protein OS=Mus musculus OX=10090 GN=Tbcel PE=1 SV=1	Q8C5W3	LLGIPLLQPYTTEER		Unique	93.9179	871.98806	2	3.001	0.000003465	788507.1563	1012734.938	971949.1563	318163.3516	528217.5859	585666.6719	690664.0469	668298.9219	569688.4531
Q8C5W3	Tubulin-specific chaperone cofactor E-like protein OS=Mus musculus OX=10090 GN=Tbcel PE=1 SV=1	Q8C5W3	LLHITDNNLQDWTEIR		Unique	73.6315	661.00917	3	2.929	0.000003465	1092773.125	1317882.5	1220237.25	386270.2188	721086.8125	1005357.75	738303.875	1026906.688	891109.875
Q8C5W3	Tubulin-specific chaperone cofactor E-like protein OS=Mus musculus OX=10090 GN=Tbcel PE=1 SV=1	Q8C5W3	LLHITDNNLQDWTEIRK		Unique	65.4644	703.70757	3	3.617	0.000003465	602522.9375	748685.8125	664783.4375	290959.3125	375949.8125	560776.0625	426595.75	436501.0313	531933.5
Q8C5W3	Tubulin-specific chaperone cofactor E-like protein OS=Mus musculus OX=10090 GN=Tbcel PE=1 SV=1	Q8C5W3	LNGSVVTDGEREDSER		Unique	25.4163	588.27827	3	2.308	0.000003465	947077.2207	513623.6191	1183054.85	174365.0461	307124.8125	537117.9375	601684.2217	634159.2871	770280.4941
Q8C5W3	Tubulin-specific chaperone cofactor E-like protein OS=Mus musculus OX=10090 GN=Tbcel PE=1 SV=1	Q8C5W3	LNGSVVTDGEREDSERFFIR		Unique	55.2578	582.29128	4	0.558	0.000496	490727.5625	1136480.125	561477.5	409251.5938	381209.6563	639741.75	494322.5938	561159.3125	646490.625
Q8C5W3	Tubulin-specific chaperone cofactor E-like protein OS=Mus musculus OX=10090 GN=Tbcel PE=1 SV=1	Q8C5W3	RGPGVGVHVPATPQGSPMK		Unique	40.8968	624.66861	3	0.938	0.00005185	23438.60938	28148.03711	95864.78906	16340.58496	17714.50977	38152.47266	41703.04297	24101.48828	32287.96875
Q8C5W3	Tubulin-specific chaperone cofactor E-like protein OS=Mus musculus OX=10090 GN=Tbcel PE=1 SV=1	Q8C5W3	RGPGVGVHVPATPQGSPMKDR		Unique	37.4304	536.53534	4	1.399	0.000003465	242543.4531	253336.6719	239770.8594	94293.13281	128196.9688	179024.8594	198502.875	153884.8438	251892.5313
Q8C5W3	Tubulin-specific chaperone cofactor E-like protein OS=Mus musculus OX=10090 GN=Tbcel PE=1 SV=1	Q8C5W3	SGLQSWEDIDKLNSFPKLEEVR		Unique	78.9323	648.33429	4	3.062	0.000003465	2325309.781	3811118.625	2074696.719	1206861.25	369582.3438	454004.75	2141074.156	2067975.313	2390434.094
Q8C5W3	Tubulin-specific chaperone cofactor E-like protein OS=Mus musculus OX=10090 GN=Tbcel PE=1 SV=1	Q8C5W3	TCAGSFSGVR	1xCarbamidomethyl [C2]	Unique	26.8171	521.2427	2	1.824	0.000003465	1599810.859	1807692.938	1570346.469	639025.6875	1065448.438	1332640.422	1250134.703	1266432.656	1384968.359
Q8C5W3	Tubulin-specific chaperone cofactor E-like protein OS=Mus musculus OX=10090 GN=Tbcel PE=1 SV=1	Q8C5W3	VEVHFNDQVEEMSIR		Unique	55.6302	611.29317	3	2.388	0.000003465	690996.8125	344608.25	688107.3125	122034.4688	261955.4141	373879.5156	351169.9844	392296.2344	416083.125
Q8C5W3	Tubulin-specific chaperone cofactor E-like protein OS=Mus musculus OX=10090 GN=Tbcel PE=1 SV=1	Q8C5W3	VEVHFNDQVEEMSIRLDQTVAELKK		Unique	86.9699	592.30635	5	2.223	0.000003465	287950.625		167763.5313	152016.25	17420.60547	19383.98047	175757.8125	215539.2656	12613.47168
Q8C5W3	Tubulin-specific chaperone cofactor E-like protein OS=Mus musculus OX=10090 GN=Tbcel PE=1 SV=1	Q8C5W3	YGKLEPLAEVDLRPQSSAK		Unique	54.821	526.03795	4	2.038	0.000003465	627212.0625	664316.125	385011.8438	184280.1875	269519.9688	460124.9375	408611	523338.125	477213.9375
Q8C5W3	Tubulin-specific chaperone cofactor E-like protein OS=Mus musculus OX=10090 GN=Tbcel PE=1 SV=1	Q8C5W3	YHELITK		Unique	24.7897	452.25036	2	0.988	0.00002833	515250.1563	220244.6406	596695.125	71319.89063	162833.7813	333331.2188	287585.5938	300945.4375	387534.125
Q8C5W3	Tubulin-specific chaperone cofactor E-like protein OS=Mus musculus OX=10090 GN=Tbcel PE=1 SV=1	Q8C5W3	YYVDVPQEEVPFR		Unique	65.3189	820.90162	2	1.564	0.000003465	659038.25	280921.0938	679545	66106.41406	234695.6875	431983.8125	359671.8438	402677.125	450815.75
Q8C5W3	Tubulin-specific chaperone cofactor E-like protein OS=Mus musculus OX=10090 GN=Tbcel PE=1 SV=1	Q8C5W3	YYVDVPQEEVPFRYHELITK		Unique	69.4038	632.07315	4	1.261	0.000003465	1548740.625	3264798	1213838.875	771637.625	1433863.125	2153025.5	1418327	1436123.75	1830994.625
Q8C650	Septin-10 OS=Mus musculus OX=10090 GN=Septin10 PE=1 SV=1	Q8C650	ADTISKSELQK		Unique	21.3019	407.22237	3	0.902	0.00006966	77937.71094	139676.875	81194.02344	85592.82031	156699.3281	177600.5781	116722.6875	125576.2969	115917.6953
Q8C650	Septin-10 OS=Mus musculus OX=10090 GN=Septin10 PE=1 SV=1	Q8C650	SLDNKVNIIPLIAK		Unique	69.0913	513.31531	3	2.072	0.000003465	298676.9375	511245.8125	309102.125	312958.75	501044.3438	738818.0625	394355.5	572737.25	545208.6875
Q8C650	Septin-10 OS=Mus musculus OX=10090 GN=Septin10 PE=1 SV=1	Q8C650	SLSMCGHVGFESLPDQLVDR	1xCarbamidomethyl [C5]	Unique	71.6334	749.68909	3	2.421	0.000003465			148135.5781	113725.8594	292689.3438	388019.75	153278.3125		160723.4688
Q8C669	E3 ubiquitin-protein ligase pellino homolog 1 OS=Mus musculus OX=10090 GN=Peli1 PE=1 SV=2	Q8C669	AISNKDQHSISYTLSR		Unique	34.1234	607.31469	3	1.539	0.000003465	19412.00781	37036.78125	19917.6875	26958.99609	34811.40625	36905.76953	24701.58594	27691.0293	36793.00781
Q8C669	E3 ubiquitin-protein ligase pellino homolog 1 OS=Mus musculus OX=10090 GN=Peli1 PE=1 SV=2	Q8C669	ANGVKPSTVHIACTPQAAK	1xCarbamidomethyl [C13]	Unique	29.4676	650.67888	3	2.447	0.000003465	20593.375	21536.81836	13618.92285	13308.24316	23317.08398	42758.50781	26489.70703	19790.51953	21159.66602
Q8C669	E3 ubiquitin-protein ligase pellino homolog 1 OS=Mus musculus OX=10090 GN=Peli1 PE=1 SV=2	Q8C669	NGFTEDSKPGIWR		Unique	45.462	502.91578	3	1.948	0.000003465	75509.59375	67187.96094	59297.51172	68223.5	69535	163220.4219	63349.10156	76353.26563	85878.88281
Q8C6B2	Rhotekin OS=Mus musculus OX=10090 GN=Rtkn PE=1 SV=3	Q8C6B2	ILSYMGELQR		Unique	54.6765	605.31832	2	0.445	0.0008307	281753.2188	323087.625		244866.3125	282865.6563	624341.8125		295324.2188	400729.0938
Q8C6B2	Rhotekin OS=Mus musculus OX=10090 GN=Rtkn PE=1 SV=3	Q8C6B2	LLAACSQREQALEATK	1xCarbamidomethyl [C5]	Unique	34.9364	596.9796	3	1.523	0.000003465	8099.220703	23489.60352		25879.0293	33007.09766	27733.46484	20687.30273	24053.13086	19015.35156
Q8C6B2	Rhotekin OS=Mus musculus OX=10090 GN=Rtkn PE=1 SV=3	Q8C6B2	YGDDEVTNTLQLESR		Unique	51.2123	580.60783	3	1.896	0.000003465	14519.53711	15752.55469	24578.60352	18031.67188	27432.54492	23266.44141	16519.63867	17863.88477	21880.20898
Q8C6E0	Cilia- and flagella-associated protein 36 OS=Mus musculus OX=10090 GN=Cfap36 PE=1 SV=1	Q8C6E0	EAEEMTEKPEMTAEEK		Unique	28.5603	627.9412	3	3.48	0.000003465	165531.3125	27259.47656	212765.2969	12987.53809	20430.9375	113755.4766	91248.23438	103048.3594	111469.4688
Q8C6E0	Cilia- and flagella-associated protein 36 OS=Mus musculus OX=10090 GN=Cfap36 PE=1 SV=1	Q8C6E0	LLAEKLKEEVINK		Unique	46.9267	509.64305	3	2.094	0.000003465	120999.0703	303972.4375	129953.4688	248810.5625	316978.4063	233585.3438	235995.2813	251436.4531	220760.125
Q8C6E0	Cilia- and flagella-associated protein 36 OS=Mus musculus OX=10090 GN=Cfap36 PE=1 SV=1	Q8C6E0	VHFANQSVQPLAR		Unique	39.7397	733.89671	2	1.987	0.000003465	416851.125	220616.375	443729.5938			302193.0938	311558.7813	226416.875	259065.7344
Q8C6G8	WD repeat-containing protein 26 OS=Mus musculus OX=10090 GN=Wdr26 PE=1 SV=3	Q8C6G8	FLLLQQK		Unique	56.8513	445.27875	2	0.118	0.004491	263080.5938	180274.5625		149994.2813	212414.7969	200730.7656		189925.9844
Q8C6G8	WD repeat-containing protein 26 OS=Mus musculus OX=10090 GN=Wdr26 PE=1 SV=3	Q8C6G8	LALLNVATQGVHLWDLQDR		Unique	94.6998	721.39565	3	3.12	0.000003465	285044.3125	415086.1875	207773.0781	204977.7656	386422.4063	582560.875	232450.8125	237588	215322.4375
Q8C6G8	WD repeat-containing protein 26 OS=Mus musculus OX=10090 GN=Wdr26 PE=1 SV=3	Q8C6G8	VRGYNFEDLTDRNIVQEDHPIMSFTISK		Unique	76.2169	831.91318	4	3.077	0.000003465	20185.74805	34755.91016		22669.42383	33164.35156	43194.32031	22252.82813	24791.70117	28602.24219
Q8C729	Protein FAM126B OS=Mus musculus OX=10090 GN=Fam126b PE=1 SV=1	Q8C729	ALVPALYK		Unique	53.8978	437.77338	2	0.837	0.000113	394336.1875	402601.7813	302681.8125	191646.9531	344643.0313	536716.75	266031.0313	315802.7813	439474.9375
Q8C729	Protein FAM126B OS=Mus musculus OX=10090 GN=Fam126b PE=1 SV=1	Q8C729	TAITTASIR		Unique	31.5331	467.27172	2	1.154	0.000009579	484071.5313	232012.2344	415753.6875	136025.1406	259654.0938	445039.75	289934.125	274008.9375	385922.875
Q8C729	Protein FAM126B OS=Mus musculus OX=10090 GN=Fam126b PE=1 SV=1	Q8C729	VEVTPTVPR		Unique	35.8484	499.28728	2	0.49	0.0006871	277031.2813	143808.375	188533.4375	61382.12891	193606.7813	390193.8438	181070.4375	190988.3125	197306.7813
Q8C735	Protein lin-9 homolog OS=Mus musculus OX=10090 GN=Lin9 PE=1 SV=2	Q8C735	LFSDEDDRQINTK		Unique	31.4466	527.58943	3	1.544	0.000003465	28850.86719	15097.27832	42912.35938		6868.341309		18848.08203	15043.61426	19731.94531
Q8C735	Protein lin-9 homolog OS=Mus musculus OX=10090 GN=Lin9 PE=1 SV=2	Q8C735	YATIVLELEQLNKDLNK		Unique	94.1018	668.70457	3	0.651	0.0003279		10699.37891	9232.013672		5506.60791	7442.708496	3776.822266	4506.063477	5921.933105
Q8C739	Protein FAM110B OS=Mus musculus OX=10090 GN=Fam110b PE=1 SV=1	Q8C739	SPEADQVEPACGVSR	1xCarbamidomethyl [C11]	Unique	27.516	534.57912	3	1.34	0.000003465	19852.95703	12700.03418	27046.91211	6494.731445		20261.46875	15754.09375	16551.375	15672.59473
Q8C739	Protein FAM110B OS=Mus musculus OX=10090 GN=Fam110b PE=1 SV=1	Q8C739	VAAMKSPEADQVEPACGVSR	1xCarbamidomethyl [C16]	Unique	35.0351	701.33815	3	3.417	0.000003465	29658.36133	75546.94531	26056.08984	40689.08594	55455.50391	78001.42969	48278.98438	47269.6875	66390.21875
Q8C739	Protein FAM110B OS=Mus musculus OX=10090 GN=Fam110b PE=1 SV=1	Q8C739	VDADVER		Unique	16.6523	402.19829	2	0.739	0.0001823	27439.45703	9554.498047	46752.39844	5980.381836	9470.897461	16015.78906	17972.35156	20219.29883	20213.84766
Q8C754	Vacuolar protein sorting-associated protein 52 homolog OS=Mus musculus OX=10090 GN=Vps52 PE=1 SV=1	Q8C754	ASVESLSQDVMR		Unique	50.059	441.21882	3	1.709	0.000003465	61672.50781	45653.86328	28257.67383	31685.5625	29639.19727	126034.0391	33088.60938	26290.13867	66598.20313
Q8C754	Vacuolar protein sorting-associated protein 52 homolog OS=Mus musculus OX=10090 GN=Vps52 PE=1 SV=1	Q8C754	ATAKEIRDEYVETLSK		Unique	42.5313	618.32651	3	1.57	0.000003465	22081.88086	45500.05469	8321.427734	33025.11328	39007.72656	70540.33594	24924.56445	28742.3457	39855.8125
Q8C754	Vacuolar protein sorting-associated protein 52 homolog OS=Mus musculus OX=10090 GN=Vps52 PE=1 SV=1	Q8C754	EAEALIER		Unique	30.333	465.74821	2	0.756	0.0001668	334765.5	239142.1719	250375.9531	157443.9219	307961.9063	437307.9375	236660.1875	243360.5938	290829.4063
Q8C754	Vacuolar protein sorting-associated protein 52 homolog OS=Mus musculus OX=10090 GN=Vps52 PE=1 SV=1	Q8C754	FLEQLQELDAK		Unique	61.6437	667.35347	2	1.6	0.000003465	726427.1875	488379.1563	685355.125	507759.75	691315.25	920757	541626	676372.75	597201.1875
Q8C754	Vacuolar protein sorting-associated protein 52 homolog OS=Mus musculus OX=10090 GN=Vps52 PE=1 SV=1	Q8C754	GFGSSWK		Unique	34.7477	384.68777	2	0.418	0.0009595	234386.1094	247592.9063	179000.0156	180855.3906	382599.5	326157.6563	236571.1563	251995.4844	261759.8125
Q8C754	Vacuolar protein sorting-associated protein 52 homolog OS=Mus musculus OX=10090 GN=Vps52 PE=1 SV=1	Q8C754	GTVISPAELEAPILVPHTAQR		Unique	76.4204	733.74248	3	2.34	0.000003465	461702.625	431122.5938	207077.5625	340729.6875	535695	759818.875	446534.7188	454103.6875	428102.9375
Q8C754	Vacuolar protein sorting-associated protein 52 homolog OS=Mus musculus OX=10090 GN=Vps52 PE=1 SV=1	Q8C754	LGGLDTRPHYITR		Unique	38.3837	500.27562	3	1.604	0.000003465	294684.375	233433.7031	312428.2188	219034.125	310755.5625	225344.0313	265057.375	281479.5625	262984.3438
Q8C754	Vacuolar protein sorting-associated protein 52 homolog OS=Mus musculus OX=10090 GN=Vps52 PE=1 SV=1	Q8C754	MEQMLGAFQSDLSSISSEIR		Unique	93.9127	743.68862	3	2.825	0.000003465	155734.3906	88993.63281	118332.9844	50037.16406	90515.50781	163577.5469	84572.9375	121390.0469	81108.04688
Q8C754	Vacuolar protein sorting-associated protein 52 homolog OS=Mus musculus OX=10090 GN=Vps52 PE=1 SV=1	Q8C754	TLQEQSGAMNIR		Unique	34.4495	674.3379	2	1.861	0.000003465	480327.2188	331893.4375	315497.1563	273275.0938	427291	763638.6875	351458.1563	435625.375	454199.6875
Q8C754	Vacuolar protein sorting-associated protein 52 homolog OS=Mus musculus OX=10090 GN=Vps52 PE=1 SV=1	Q8C754	VAAEFSSR		Unique	23.2128	433.72189	2	0.901	0.00006966	112471.8047	230741.2344	93080.89063	168364.9375	247334.2656	192461.4688	170179.6406	191492.6563	157192.4844
Q8C754	Vacuolar protein sorting-associated protein 52 homolog OS=Mus musculus OX=10090 GN=Vps52 PE=1 SV=1	Q8C754	VLSQPQLR		Unique	32.0636	470.78253	2	0.891	0.00007197	398111.3438	410224	307432.75	352367.125	581475.9375	743818.375	371548.7813	378608.5313	441491.75
Q8C761	Cytoplasmic dynein 2 intermediate chain 1 OS=Mus musculus OX=10090 GN=Dync2i1 PE=1 SV=1	Q8C761	QTVVSVHDLPEKAFAPSLDSR		Unique	59.327	574.80407	4	2.291	0.000003465	18231.5	27070.31055	9325.897461	5787.80957	8038.832031	16801.80859	14259.88477	12168.98438	13868.16309
Q8C7D2	Protein cereblon OS=Mus musculus OX=10090 GN=Crbn PE=1 SV=1	Q8C7D2	CQVFPSKPISWEDQYSCK	2xCarbamidomethyl [C1; C17]	Unique	57.1726	753.67857	3	3.35	0.000003465	67751.09375	64810.37891	29832.29492	36329.32422	81597.1875	95891.32813	61352.81641	67134.5625	77963.59375
Q8C7D2	Protein cereblon OS=Mus musculus OX=10090 GN=Crbn PE=1 SV=1	Q8C7D2	QLREWDENLKDDSLPENPIDFSYR		Unique	72.6818	745.60875	4	1.975	0.000003465	247400	279145.5	146678.375	185882.6094	304707.3125	481889.6875	260244.7188	281159.9688	273864.8125
Q8C7D2	Protein cereblon OS=Mus musculus OX=10090 GN=Crbn PE=1 SV=1	Q8C7D2	VLELRTQSDGIQQAK		Unique	36.9094	562.64465	3	0.841	0.000111	46270.24609	150986.8594	23995.06641	43966.64844	154512.5625	293092.2188	84721.44531	116430.2266	179959.8438
Q8C7D2	Protein cereblon OS=Mus musculus OX=10090 GN=Crbn PE=1 SV=1	Q8C7D2	WLYSLYDAETLMDR		Unique	90.7	592.61449	3	1.444	0.000003465	61982.23828	81087.35156	54121.02344	45057.42188	79203.42969	133317.2188	53357.74219	63971.4375	58217.35547
Q8C7E9	Cleavage stimulation factor subunit 2 tau variant OS=Mus musculus OX=10090 GN=Cstf2t PE=1 SV=2	Q8C7E9	GPMTGGIQGPGPINMGAGGPQGPR		Unique	56.0846	735.36181	3	3.42	0.000003465	144482.6875	121181.5625	124151.0078	34399.47266	46473.63281	106158.6563	74923.8125	79368.25781	100642.2578
Q8C7E9	Cleavage stimulation factor subunit 2 tau variant OS=Mus musculus OX=10090 GN=Cstf2t PE=1 SV=2	Q8C7E9	IHVTPLIPGK		Unique	47.7797	537.83715	2	0.932	0.00005185	30251.12109	32894.73828	23148.73828		19970.07227	27014.49219	17770.63477	24563.87109	24083.50391
Q8C7E9	Cleavage stimulation factor subunit 2 tau variant OS=Mus musculus OX=10090 GN=Cstf2t PE=1 SV=2	Q8C7E9	IMDPEIALK		Unique	54.2727	515.28632	2	1.225	0.000009579	332929.9688	369838.9375	432634.9375	343813.5		256129.2344		286923.5938
Q8C7E9	Cleavage stimulation factor subunit 2 tau variant OS=Mus musculus OX=10090 GN=Cstf2t PE=1 SV=2	Q8C7E9	LCVQNSHQEAR	1xCarbamidomethyl [C2]	Unique	16.444	447.88239	3	1.573	0.000003465	205268.6563	196665.9063	145478.0938	91626.46094	140401.125	236399.3594	117679.5859	135201.2031	205374.8594
Q8C7E9	Cleavage stimulation factor subunit 2 tau variant OS=Mus musculus OX=10090 GN=Cstf2t PE=1 SV=2	Q8C7E9	MLIGEPR		Unique	37.0407	408.2259	2	0.615	0.0003844	560194.1875	796041.0625	502917.5313	133169.3438	256805.0781	512502.4063	368727.1875	381198.1563	439980.25
Q8C7H1	Methylmalonic aciduria type A homolog, mitochondrial OS=Mus musculus OX=10090 GN=Mmaa PE=1 SV=1	Q8C7H1	DMNAYIRPSPTSGTLGGVTR		Unique	51.7125	698.35316	3	2.611	0.000003465	41627.76953	43866.83203	21325.92969	34222.78125	39546.79297	37313.13281	30254.78711	33345.95313	37804.99219
Q8C7K6	Prenylcysteine oxidase-like OS=Mus musculus OX=10090 GN=Pcyox1l PE=1 SV=1	Q8C7K6	LVCSGLLK	1xCarbamidomethyl [C3]	Unique	42.1657	445.26233	2	1.191	0.000009579	70843.77344	67720.70313	46716.15234	57819.63281	129969.5391	127292.2266	86288.83594	82192.64063	81252
Q8C7K6	Prenylcysteine oxidase-like OS=Mus musculus OX=10090 GN=Pcyox1l PE=1 SV=1	Q8C7K6	QNYESGAASFHSLSLHMQDFVK		Unique	69.9311	624.79547	4	2.731	0.000003465	70060.69531	71712.78125	70335.99219	66196.05469	128561.4844	52906.99219	72347.625	82656.64063	92307.80469
Q8C7K6	Prenylcysteine oxidase-like OS=Mus musculus OX=10090 GN=Pcyox1l PE=1 SV=1	Q8C7K6	SVAESLLQVGVTQR		Unique	62.821	496.27888	3	2.457	0.000003465	75092.66406	84338.39844	63935.94531	76229.98438	108875.0234	147259.7813	86092.89844	93846.41406	109281.3516
Q8C7K6	Prenylcysteine oxidase-like OS=Mus musculus OX=10090 GN=Pcyox1l PE=1 SV=1	Q8C7K6	WYQDLDKIDQK		Unique	45.7134	484.57685	3	1.758	0.000003465	88067.72656	76290.99219	93140.57813	68709.35156	117017.8828	129608.0391	101910.1875	93426.3125	122658.4609
Q8C7M3	E3 ubiquitin-protein ligase TRIM9 OS=Mus musculus OX=10090 GN=Trim9 PE=1 SV=2	Q8C7M3	AKEAKEFLVQLR		Unique	46.07	477.94879	3	2.42	0.000003465	161042.2656	379438.1563	67614.07031	154266.5313	126277.9219	224653.0938	96842.84375	162866.1875	213131.9375
Q8C7M3	E3 ubiquitin-protein ligase TRIM9 OS=Mus musculus OX=10090 GN=Trim9 PE=1 SV=2	Q8C7M3	ALGAMWK		Unique	46.6026	388.70985	2	0.225	0.002645	1832510.625	2367159.75	2657944.75	997050.8125	1564081.875	2361329.5	1516675.875	2172523.25	2242844.75
Q8C7M3	E3 ubiquitin-protein ligase TRIM9 OS=Mus musculus OX=10090 GN=Trim9 PE=1 SV=2	Q8C7M3	EFLVQLR		Unique	58.714	452.76611	2	0.608	0.0003925	1296725.875	1239206.875	1625319.25					925419.375
Q8C7M3	E3 ubiquitin-protein ligase TRIM9 OS=Mus musculus OX=10090 GN=Trim9 PE=1 SV=2	Q8C7M3	ETMCTVDGLHFNSTYNAR	1xCarbamidomethyl [C4]	Unique	52.3839	705.97881	3	3.747	0.000003465	216372.2344	63868.11328	237524.4531	32071.14844	62181.95703	91690.73438	114581.3906	140579.9688	155658.5156
Q8C7M3	E3 ubiquitin-protein ligase TRIM9 OS=Mus musculus OX=10090 GN=Trim9 PE=1 SV=2	Q8C7M3	GVHYWELTIDRYDNHPDPAFGVAR		Unique	69.8783	707.84467	4	1.472	0.000003465	262424.5	742007	347469.9375	119757.1797	239635.1406	583763.875	306647.6563	159038.7031	487129.3125
Q8C7M3	E3 ubiquitin-protein ligase TRIM9 OS=Mus musculus OX=10090 GN=Trim9 PE=1 SV=2	Q8C7M3	LHKSQLSQALNGLSDR		Unique	46.2502	589.65495	3	2.137	0.000003465	71781.25781	144334.7344		44344.85156	60031.00781	86602.72656	152768.3438	80780.625	79530.30469
Q8C7M3	E3 ubiquitin-protein ligase TRIM9 OS=Mus musculus OX=10090 GN=Trim9 PE=1 SV=2	Q8C7M3	LVPPAQGR		Unique	21.2492	419.25068	2	0.803	0.000131	506344.6563	447749.3438	558233.5	183737.6094	326013.9063	433912.875	350508.7813	413011.25	474615.2188
Q8C7M3	E3 ubiquitin-protein ligase TRIM9 OS=Mus musculus OX=10090 GN=Trim9 PE=1 SV=2	Q8C7M3	MPVCYQCLEEGKHSSHEVK	2xCarbamidomethyl [C4; C7]	Unique	34.9686	580.26513	4	0.714	0.0002209	499377.2188	578326.4375	279536.4063	189624.125	411243.0938	223223.9844	398786.625	464366.6563	419904.3438
Q8C7M3	E3 ubiquitin-protein ligase TRIM9 OS=Mus musculus OX=10090 GN=Trim9 PE=1 SV=2	Q8C7M3	NILVQTPESESPQSR		Unique	41.191	562.28827	3	1.875	0.000003465	101961.4375	42268.64453	28286.24805	30266.18945	31400.26172	78168.875		40350.47266	65381.76563
Q8C7M3	E3 ubiquitin-protein ligase TRIM9 OS=Mus musculus OX=10090 GN=Trim9 PE=1 SV=2	Q8C7M3	NSCITCPQCHR	3xCarbamidomethyl [C3; C6; C9]	Unique	18.5201	478.20046	3	2.004	0.000003465	140468.6563	167547.2969	113117.4766	83985.10156	132591.4375	180454.9688	119336.2734	127765.0391	143576.25
Q8C7M3	E3 ubiquitin-protein ligase TRIM9 OS=Mus musculus OX=10090 GN=Trim9 PE=1 SV=2	Q8C7M3	QPPLSTVAADGYILELDDGSGGQFR		Unique	84.726	869.42873	3	2.953	0.000003465	582075.0625	255631.8281	745932.125			322743.3125	333352.6875	344929.5625	370790.3125
Q8C7M3	E3 ubiquitin-protein ligase TRIM9 OS=Mus musculus OX=10090 GN=Trim9 PE=1 SV=2	Q8C7M3	RVHLTEDQWGK		Unique	32.5649	684.85456	2	2.6	0.000003465	568606.8125	310017.3125	349004.0938		182449.25	602204.625		243122.7813	372158.3125
Q8C7M3	E3 ubiquitin-protein ligase TRIM9 OS=Mus musculus OX=10090 GN=Trim9 PE=1 SV=2	Q8C7M3	RVHLTEDQWGKGTLTPR		Unique	46.8897	499.26964	4	2.82	0.000003465	543406.7656	1233493.031	356399.9219	838549.6094	782034.9063	1696363.063	448102.9063	624896.875	898754.9688
Q8C7M3	E3 ubiquitin-protein ligase TRIM9 OS=Mus musculus OX=10090 GN=Trim9 PE=1 SV=2	Q8C7M3	SLILDDR		Unique	38.9331	416.23216	2	0.588	0.0004299	1684851.188	734119.1875	1540819.563	514791.0938	962342.625	1109049.875	1485493.063	829919.625	941599.1875
Q8C7M3	E3 ubiquitin-protein ligase TRIM9 OS=Mus musculus OX=10090 GN=Trim9 PE=1 SV=2	Q8C7M3	SLILDDRGLR		Unique	47.5661	386.55938	3	0.993	0.00002563	316989.8125	976779.8125	213817.7813	487226.5625	746736.25	895537.1875	534682.8125	567751.5	670456.5625
Q8C7M3	E3 ubiquitin-protein ligase TRIM9 OS=Mus musculus OX=10090 GN=Trim9 PE=1 SV=2	Q8C7M3	SQLSQALNGLSDR		Unique	54.893	694.86012	2	2.431	0.000003465	1796294.375	1477435.25	1884368.375	609758.4375	1086424.125	1930573.125	1286869.5	1419440.25	1417403
Q8C7M3	E3 ubiquitin-protein ligase TRIM9 OS=Mus musculus OX=10090 GN=Trim9 PE=1 SV=2	Q8C7M3	SWFMHNNSHTNR		Unique	33.963	510.89351	3	1.938	0.000003465	390702.625	323492.4375	475332.7188	101037.9453	306957.7188	137792.8906	403582.625	403516.9688	202272.5
Q8C7M3	E3 ubiquitin-protein ligase TRIM9 OS=Mus musculus OX=10090 GN=Trim9 PE=1 SV=2	Q8C7M3	TGVSPYSK		Unique	19.1188	419.71876	2	0.947	0.00004976	699766.625	660085.5	676176	417898.5625	222044.2969	245519.8906	431893.7813	373620.25	976035.3125
Q8C7M3	E3 ubiquitin-protein ligase TRIM9 OS=Mus musculus OX=10090 GN=Trim9 PE=1 SV=2	Q8C7M3	VFPPAMPPPPTHLSPALAPVPR		Unique	76.7814	763.75737	3	2.204	0.000003465	470798.4688	768179.125	436045.7188	139284.25	519107	852614.25	314049.8438	477348.9688	472462.2813
Q8C7M3	E3 ubiquitin-protein ligase TRIM9 OS=Mus musculus OX=10090 GN=Trim9 PE=1 SV=2	Q8C7M3	VLEGVIDR		Unique	39.4031	450.76126	2	0.82	0.0001172	1483795.25	553028.5625	1647011.125	153070.1406	380893.0625	810859.25	622251.3125	772919.0625	900684.5
Q8C7M3	E3 ubiquitin-protein ligase TRIM9 OS=Mus musculus OX=10090 GN=Trim9 PE=1 SV=2	Q8C7M3	VLEGVIDRYQQSK		Unique	43.5788	512.27923	3	2.085	0.000003465	2129170.25	3118189.5	1760915.5	1202082.5	1743216.25	2815550.25	1713276.25	2011466.375	2305736.25
Q8C7M3	E3 ubiquitin-protein ligase TRIM9 OS=Mus musculus OX=10090 GN=Trim9 PE=1 SV=2	Q8C7M3	VVRDQISHCTVK	1xCarbamidomethyl [C9]	Unique	19.8107	481.25748	3	2.477	0.000003465	408415.7813	677437.0625	206150.2344	273686.4688	441685.25	605201.8125	420260.9063	412897.0625	395112.3438
Q8C7M3	E3 ubiquitin-protein ligase TRIM9 OS=Mus musculus OX=10090 GN=Trim9 PE=1 SV=2	Q8C7M3; Q505D9	YDNHPDPAFGVAR		Unique	36.6896	486.89693	3	2.318	0.000003465	66833.69531	24750.28906	76194.74219	10856.77246	34298.64453	34914.40625	35537.70313	42394.92578	45104.54688
Q8C7R4	Ubiquitin-like modifier-activating enzyme 6 OS=Mus musculus OX=10090 GN=Uba6 PE=1 SV=1	Q8C7R4	CLANLRPLLDSGTMGTK	1xCarbamidomethyl [C1]	Unique	63.4679	616.32203	3	2.981	0.000003465	333249.3125	371719.9063	157676.9531	65800.5	159852.8906	302037.9688	154294.0781	203521.3906	250647.2813
Q8C7R4	Ubiquitin-like modifier-activating enzyme 6 OS=Mus musculus OX=10090 GN=Uba6 PE=1 SV=1	Q8C7R4	CLANLRPLLDSGTMGTK	1xCarbamidomethyl [C1]; 1xOxidation [M14]	Unique	57.4139	621.65378	3	1.566	0.000003465	27871.83789		25856.95313	20528.00195	23655.95117	25980.42773	24358.05664	20313.24805	27269.24414
Q8C7R4	Ubiquitin-like modifier-activating enzyme 6 OS=Mus musculus OX=10090 GN=Uba6 PE=1 SV=1	Q8C7R4	DKFESSFSHKPSLFNK		Unique	46.9427	633.32002	3	2.201	0.000003465		205515.6719	114152.4922	31620.95313	51123.6875	126692.6016	72674.58594	113294.8984	248616.1875
Q8C7R4	Ubiquitin-like modifier-activating enzyme 6 OS=Mus musculus OX=10090 GN=Uba6 PE=1 SV=1	Q8C7R4	FDLNEPLHLSFLQSAAK		Unique	85.3445	644.00676	3	2.701	0.000003465	180182.8438	189651.2188	142736.1875	60748.5	145969.3438	99686.63281	109113.8906	141514.6875	135772.9688
Q8C7R4	Ubiquitin-like modifier-activating enzyme 6 OS=Mus musculus OX=10090 GN=Uba6 PE=1 SV=1	Q8C7R4	FISADVHGIWSR		Unique	58.8407	463.24177	3	1.945	0.000003465	263607.4688	460029.125	283157.0313	148542.9063	215726.0938	368079.5938	240803.4531	241525.8906	301274.75
Q8C7R4	Ubiquitin-like modifier-activating enzyme 6 OS=Mus musculus OX=10090 GN=Uba6 PE=1 SV=1	Q8C7R4	GMVTVTDPDLIEKSNLNR		Unique	56.2683	668.01427	3	0.896	0.00007197	79928.79688	192525.1406	28417.80469	606631.4375	691785.8125	795395.625	384310.6875	358438.375	344112.0313
Q8C7R4	Ubiquitin-like modifier-activating enzyme 6 OS=Mus musculus OX=10090 GN=Uba6 PE=1 SV=1	Q8C7R4	KPDHVPVSSEDER		Unique	17.2166	498.91099	3	2.473	0.000003465	179778.4219	77343.44531	175444.1563	21193.11523	51637.88281	95672.04688	80772.40625	102911.1797	117979.7344
Q8C7R4	Ubiquitin-like modifier-activating enzyme 6 OS=Mus musculus OX=10090 GN=Uba6 PE=1 SV=1	Q8C7R4	LDPYLHGGIAVQVK		Unique	53.5363	503.95228	3	2.422	0.000003465	84804.94531	67923.05469	120264.7266	28512.6582	45341.17578	42841.41797	66936.03125	60687.5	55705.78516
Q8C7R4	Ubiquitin-like modifier-activating enzyme 6 OS=Mus musculus OX=10090 GN=Uba6 PE=1 SV=1	Q8C7R4	MYSIEPADRFK		Unique	46.0024	452.89187	3	1.449	0.000003465	344068.1563	357871.4375		80848.46094	161874.3906	268630	219488.4375	164709.5469	250382.4219
Q8C7R4	Ubiquitin-like modifier-activating enzyme 6 OS=Mus musculus OX=10090 GN=Uba6 PE=1 SV=1	Q8C7R4	NLVLAGIK		Unique	52.0491	414.27086	2	0.959	0.00004179	352526.9688	374924.125	266195.1563	126350.3672	225763.7656	285241.4063	231633.4219	279547.5625	304250.125
Q8C7R4	Ubiquitin-like modifier-activating enzyme 6 OS=Mus musculus OX=10090 GN=Uba6 PE=1 SV=1	Q8C7R4	RPPSPIKFDLNEPLHLSFLQSAAK		Unique	84.8067	677.12468	4	2.173	0.000003465	101724.0859	346069.1563	213758.7578	162933.1836	61841.4375		237156.3281	213662.8359	78186.18945
Q8C7R4	Ubiquitin-like modifier-activating enzyme 6 OS=Mus musculus OX=10090 GN=Uba6 PE=1 SV=1	Q8C7R4	SFPAAIEHTIQWAR		Unique	71.7602	542.95127	3	1.959	0.000003465	394309.4063	580756.125	557217.5625	191084.4688	253675.2969	472627.4063	417066	326909.8125	402481.125
Q8C7R4	Ubiquitin-like modifier-activating enzyme 6 OS=Mus musculus OX=10090 GN=Uba6 PE=1 SV=1	Q8C7R4	YYFSHDTNE		Unique	31.0685	588.23571	2	0.683	0.0002788	347285.7188	388503.5313	208062.0469	56340.41016	153432.8906	203192.625	223703.5469	227394.875	298728.3125
Q8C7V3	U3 small nucleolar RNA-associated protein 15 homolog OS=Mus musculus OX=10090 GN=Utp15 PE=1 SV=1	Q8C7V3	TPEVTVSIIK		Unique	53.9649	543.82415	2	1.278	0.000003465			42424.35938		39424.59375		38856.98438	80073.84375
Q8C7X2	ER membrane protein complex subunit 1 OS=Mus musculus OX=10090 GN=Emc1 PE=1 SV=1	Q8C7X2	DKETGMSSLFVFNPIFGK		Unique	95.6008	673.00816	3	2.35	0.000003465	181597.4219	232353.0625	126697.6016	163750.1563	287309.75	382469.2188	216077.125	242243.9063	201269.1406
Q8C7X2	ER membrane protein complex subunit 1 OS=Mus musculus OX=10090 GN=Emc1 PE=1 SV=1	Q8C7X2	HLLIGLPSGAILSLPK		Unique	90.7622	543.67493	3	1.976	0.000003465	328968.9688	401627.3125	256506.8594	277980.8438	508070.5313	568261.5625	294588.4688	343434.4063	315456.125
Q8C7X2	ER membrane protein complex subunit 1 OS=Mus musculus OX=10090 GN=Emc1 PE=1 SV=1	Q8C7X2	KLVVATEKNVIAALNSR		Unique	56.8024	609.36685	3	2.182	0.000003465	15613.40723	50371.82422		17951.0957	41186.96094	49754.84375	15512.96777	32237.26953	40127.12109
Q8C7X2	ER membrane protein complex subunit 1 OS=Mus musculus OX=10090 GN=Emc1 PE=1 SV=1	Q8C7X2	NVIAALNSR		Unique	39.7504	479.27734	2	1.111	0.00001237	348391.6563	284520.125	252452.1563	130928.25	392378.4688	720394	358729.1875	299477.75	377896.25
Q8C7X2	ER membrane protein complex subunit 1 OS=Mus musculus OX=10090 GN=Emc1 PE=1 SV=1	Q8C7X2	TGEILWR		Unique	49.3464	437.74244	2	0.587	0.000432	434914.7188	368990.9688	443090.75	418542.9063	495906.4063	463683.5938	508982.5313	504750.125	400199.8125
Q8C7X2	ER membrane protein complex subunit 1 OS=Mus musculus OX=10090 GN=Emc1 PE=1 SV=1	Q8C7X2	TVAAVMTCR	1xCarbamidomethyl [C8]	Unique	29.8123	504.75173	2	0.915	0.00006214	248530.4531	243131.1875	150645.5313	253184.125	341648.1875	465363.4375	239244.875	243131.1719	287856.1563
Q8C854	Myelin expression factor 2 OS=Mus musculus OX=10090 GN=Myef2 PE=1 SV=1	Q8C854	DFGRGDIGLSR		Unique	39.6607	398.20707	3	1.339	0.000003465	73744.17188	83520.74219	61859.94531	45677.5	56422.38672	70024.50781	50579.10547	56481.01563	72099.25781
Q8C854	Myelin expression factor 2 OS=Mus musculus OX=10090 GN=Myef2 PE=1 SV=1	Q8C854	FESAESAEK		Unique	16.9878	499.22711	2	1.619	0.000003465	346783.0625	215846.8906	392672.5938	66958.48438	137031.1719	236581.2188	206485.125	253205.2656	267025.9375
Q8C854	Myelin expression factor 2 OS=Mus musculus OX=10090 GN=Myef2 PE=1 SV=1	Q8C854	GCGVVEFKDEEFVKK	1xCarbamidomethyl [C2]	Unique	44.3596	443.4732	4	2.173	0.000003465	82329.96094	57725.55078	30849.17578	15109.69043	26449.71094	48910.07422	20697.35352	51238.98047	48151.69922
Q8C854	Myelin expression factor 2 OS=Mus musculus OX=10090 GN=Myef2 PE=1 SV=1	Q8C854	GFGDSFGR		Unique	36.714	421.69303	2	0.834	0.000113	299007.1875	323743.9375	240283.8594	142787.4219	285064.75	271513.6563	239917.0938	251548.5156	274257.9375
Q8C854	Myelin expression factor 2 OS=Mus musculus OX=10090 GN=Myef2 PE=1 SV=1	Q8C854	LGSAMIGGFAGR		Unique	53.1956	568.79796	2	1.886	0.000003465	710313.875	715242.0625	607028.0625	274918.375	433941.9688	517369.875	538015.9375	574700.8125	683506.25
Q8C854	Myelin expression factor 2 OS=Mus musculus OX=10090 GN=Myef2 PE=1 SV=1	Q8C854	MENDESVKEEK		Unique	14.9463	446.53453	3	1.678	0.000003465	78594.89844	22594.35156	168943.0625	9221.785156	15760.40625	45763.23047	69673.57813	71755.11719	89791.78906
Q8C854	Myelin expression factor 2 OS=Mus musculus OX=10090 GN=Myef2 PE=1 SV=1	Q8C854	MGPGIGAILER		Unique	63.5085	557.30803	2	1.67	0.000003465	851759.8125	758167.9375	879478.3125	295755.4375	408002.7188	743322.5	582828.8125	609938.1875	709850.0625
Q8C854	Myelin expression factor 2 OS=Mus musculus OX=10090 GN=Myef2 PE=1 SV=1	Q8C854	MSSSFDR		Unique	21.0493	415.1789	2	1.04	0.00002305	533490.6797	537116.7813	478788.625	174830.793	325810.0859	489521.0859	366554.5898	466834.9297	462524.9297
Q8C854	Myelin expression factor 2 OS=Mus musculus OX=10090 GN=Myef2 PE=1 SV=1	Q8C854	NLPFDLTWQK		Unique	77.6421	631.33256	2	1.217	0.000009579	777897.0625	508556.0625	346742.8125	187242.9531	413997.1875	312700.4063	248908.75	324218.4375
Q8C854	Myelin expression factor 2 OS=Mus musculus OX=10090 GN=Myef2 PE=1 SV=1	Q8C854	RDTHPGEPEKPPR		Unique	15.2848	505.92706	3	2.465	0.000003465	325637.7578	98396.82422	291258.625	49123.25488	49312.76563	155477.2031	164028.8008	131137.2617	160464.4453
Q8C854	Myelin expression factor 2 OS=Mus musculus OX=10090 GN=Myef2 PE=1 SV=1	Q8C854	SIDVDRGFLSGPMGSGMR		Unique	64.8437	627.96961	3	2.664	0.000003465	213010.1563	178772.3594	167192.7031	62223.38672	109120.3281	178053.1719	131216.1563	159983.5469	142834.2969
Q8C854	Myelin expression factor 2 OS=Mus musculus OX=10090 GN=Myef2 PE=1 SV=1	Q8C854	VFISNIPYDMKWQAIKDLMR		Unique	93.5469	617.82634	4	2.135	0.000003465	135802.9531	332185.1563		102654.7422	177295.9688	200005.8438	113926.4844	85252.09375	89556.17969
Q8C854	Myelin expression factor 2 OS=Mus musculus OX=10090 GN=Myef2 PE=1 SV=1	Q8C854	VGEVTYVELFKDAEGK		Unique	68.9467	595.30876	3	2.521	0.000003465	318237.0625	439616.5938	244658.0625	216670.2813	291062.4688	296880.5938	246574.0313	303120.7813	296160.1875
Q8C863	E3 ubiquitin-protein ligase Itchy OS=Mus musculus OX=10090 GN=Itch PE=1 SV=2	Q8C863	SQGQLNEKPLPEGWEMR		Unique	52.2191	666.99476	3	2.681	0.000003465	155024.0313	42486.48047	213652.9375	18959.93945	61801.85938	109984.8359	75868.22656	89550.32813	93298.55469
Q8C863	E3 ubiquitin-protein ligase Itchy OS=Mus musculus OX=10090 GN=Itch PE=1 SV=2	Q8C863	TTTWQRPTLESVR		Unique	44.95	525.61444	3	1.061	0.00002305	418056.6875	437179.8438	250843.9375	229557.6719	374176.125	528255.125	272282.3125	378715.1563	471932.0938
Q8C878	NEDD8-activating enzyme E1 catalytic subunit OS=Mus musculus OX=10090 GN=Uba3 PE=1 SV=2	Q8C878	AEVAAEFLNDRVPNCNVVPHFNK	1xCarbamidomethyl [C15]	Unique	65.146	660.82979	4	2.423	0.000003465	433354.6875	356462.6563	319949.2188	229927.1406	422844.5938	598406.25	356054.9063	327393.5313	339927.2813
Q8C878	NEDD8-activating enzyme E1 catalytic subunit OS=Mus musculus OX=10090 GN=Uba3 PE=1 SV=2	Q8C878	ASQYNIR		Unique	20.9637	426.22213	2	0.643	0.0003313	264922.0625	341529.375	252536.2031	179578.4844	329163.375	409776.8438	260951.1094	308764.75	299962
Q8C878	NEDD8-activating enzyme E1 catalytic subunit OS=Mus musculus OX=10090 GN=Uba3 PE=1 SV=2	Q8C878	LPEHCIEYVR	1xCarbamidomethyl [C5]	Unique	36.1655	439.22038	3	0.886	0.00007416	227247.0781	188812.6094	215511.7813	174386.0938	366380.5313	372321.0625	207684.4688	247462.875	274902.25
Q8C878	NEDD8-activating enzyme E1 catalytic subunit OS=Mus musculus OX=10090 GN=Uba3 PE=1 SV=2	Q8C878	LQEVLDYLTNSASLQMK		Unique	82.4056	651.6709	3	2.567	0.000003465	285405.875	310063.9063	275594.9688	127745.7188	296247.5938	420680.9688	243408.2813	269191.5625	297713.875
Q8C878	NEDD8-activating enzyme E1 catalytic subunit OS=Mus musculus OX=10090 GN=Uba3 PE=1 SV=2	Q8C878	NLALSGFR		Unique	50.4592	439.24798	2	0.717	0.0002164	307802.4688	346250.4063	287754.875	190975.9375	300538.75	475370.25	268973.3438	303597	370200.5313
Q8C878	NEDD8-activating enzyme E1 catalytic subunit OS=Mus musculus OX=10090 GN=Uba3 PE=1 SV=2	Q8C878	QFHIIVCGLDSIIAR	1xCarbamidomethyl [C7]	Unique	85.2044	581.31865	3	2.294	0.000003465	57504.4375	70275.83594	37202.59375	43905.29297	77718.39844	62369.49609	39082.16406	43732.27734	38399.06641
Q8C878	NEDD8-activating enzyme E1 catalytic subunit OS=Mus musculus OX=10090 GN=Uba3 PE=1 SV=2	Q8C878	QFLFRPK		Unique	42.3471	468.27657	2	0.141	0.004018	229681.0156	192704.2188	119324.4688	85369.69531	156437.3438	442353	169216.2813	180341.8281	225966.2969
Q8C878	NEDD8-activating enzyme E1 catalytic subunit OS=Mus musculus OX=10090 GN=Uba3 PE=1 SV=2	Q8C878	SPAITATLEGK		Unique	40.9714	544.30329	2	1.803	0.000003465	498293.875	429597.4063	427659.125	243262.5625	483732.4375	664370.5625	439760.3125	419937.5313	489558.375
Q8C8N2	Protein SCAI OS=Mus musculus OX=10090 GN=Scai PE=1 SV=2	Q8C8N2	DIAQLLTHSR		Unique	56.0225	385.21566	3	1.253	0.000006775	417163.0938	384334.5938	305336.8438	319065.5	417282.2813	508612.4688	357156.8125	385926.7188	342349.4063
Q8C8N2	Protein SCAI OS=Mus musculus OX=10090 GN=Scai PE=1 SV=2	Q8C8N2	DLPQYGQK		Unique	26.1667	474.74311	2	0.875	0.00007906	208061.8281	189680.9688	231614.8906	220765	344321.4375	304901.25	217262.875	251573.6719	276552.625
Q8C8N2	Protein SCAI OS=Mus musculus OX=10090 GN=Scai PE=1 SV=2	Q8C8N2	DLPQYGQKQWQSYFGR		Unique	65.1898	667.65816	3	1.827	0.000003465				10815.79004		18717.14648		6866.380859	7626.890137
Q8C8N2	Protein SCAI OS=Mus musculus OX=10090 GN=Scai PE=1 SV=2	Q8C8N2	EMHCLHPGDLYPFTR	1xCarbamidomethyl [C4]	Unique	56.7744	624.95583	3	2.631	0.000003465	69612.48438	68353.21094	58388.06641	31490.24023	170268.9375	258517.2656	76936.99219	106295.7344	109446.9297
Q8C8N2	Protein SCAI OS=Mus musculus OX=10090 GN=Scai PE=1 SV=2	Q8C8N2	FVFCSATMR	1xCarbamidomethyl [C4]	Unique	51.5685	559.75993	2	0.629	0.0003524	174977.7344	253021.4219	167751.3594	196536.6094	241480.3125	343579.7188	228885.2969	234649.9219	226096.8281
Q8C8N2	Protein SCAI OS=Mus musculus OX=10090 GN=Scai PE=1 SV=2	Q8C8N2	IGQLYYHYYLR		Unique	55.9032	496.92597	3	0.12	0.004442	236419.3906	203398.7656	190631.0156	119601.8281	289950.3125	527517.5	283830.2813	241296.375	369143.4063
Q8C8N2	Protein SCAI OS=Mus musculus OX=10090 GN=Scai PE=1 SV=2	Q8C8N2	KPLFIVVDSSNSVAYK		Unique	61.011	589.66092	3	2.636	0.000003465	102229.1719	130272.0234	71832.41406	72122.53125	143240.2344	199130.7344	110835.3203	142872.6875	148217.1875
Q8C8N2	Protein SCAI OS=Mus musculus OX=10090 GN=Scai PE=1 SV=2	Q8C8N2	NYPESYPQLPRDETVENPHLQK		Unique	46.9847	664.32668	4	0.925	0.0000572	495125.7813	367064.125	509168.0625		396873.7813	788832.3125	265938.0625	388516.25	528621.4375
Q8C8N2	Protein SCAI OS=Mus musculus OX=10090 GN=Scai PE=1 SV=2	Q8C8N2	QLFNGLR		Unique	47.5464	424.24277	2	0.732	0.0001914	478553.25	363601.875	409804.5625	362438.5938	644204.4375	857902.4375	432221.625	459866.1875	515250.9063
Q8C8N2	Protein SCAI OS=Mus musculus OX=10090 GN=Scai PE=1 SV=2	Q8C8N2	TFDVYTK		Unique	34.9178	437.2212	2	0.656	0.0003219	397132.0313	394060.1875	372678.4063	419492.5625	720083.25	423496.875	545160.0625	421127.4375	372166.5
Q8C8N2	Protein SCAI OS=Mus musculus OX=10090 GN=Scai PE=1 SV=2	Q8C8N2	WQIGEIASK		Unique	51.5011	516.27955	2	1.051	0.00002305	416008.9375	527637.0625			646158.1875	834716.625			468238.7813
Q8C8R3	Ankyrin-2 OS=Mus musculus OX=10090 GN=Ank2 PE=1 SV=2	Q8C8R3	AFQSGQDPSK		Unique	16.0628	532.75438	2	1.398	0.000003465	220948.5	48349.59766	166218.3125	13596.83496		109470.3203	93083.71875	86695.15625	125773.8672
Q8C8R3	Ankyrin-2 OS=Mus musculus OX=10090 GN=Ank2 PE=1 SV=2	Q8C8R3	AGILPSHFPLPAAIAK		Unique	79.0309	534.98403	3	2.425	0.000003465	683999.5625	278118.25	466911.9063	59710.50781	164388.1406	356816.6563	343051.25	342706.0938	371544.4375
Q8C8R3	Ankyrin-2 OS=Mus musculus OX=10090 GN=Ank2 PE=1 SV=2	Q8C8R3	AGNLDKVVEYLK		Unique	58.3099	450.25383	3	1.552	0.000003465	1347622	1572846.5	1203451.5	572679.9375	1063906.125	2105197.5	1105335.875	1149212.875	1241632.625
Q8C8R3	Ankyrin-2 OS=Mus musculus OX=10090 GN=Ank2 PE=1 SV=2	Q8C8R3	AGQVEVVR		Unique	22.9412	429.2456	2	0.808	0.000129	6638961	5753097.5	4351333.5	1717093.375	3525202.75	7240805.5	4316371.5	4593703.5	5426222.5
Q8C8R3	Ankyrin-2 OS=Mus musculus OX=10090 GN=Ank2 PE=1 SV=2	Q8C8R3; G5E8K5; Q02357	ALNGFTPLHIACK	1xCarbamidomethyl [C12]	NotUnique	57.3769	481.25888	3	2.048	0.000003465	630779.625	567516	362619.2188	201716.9531	407265.4688	522921.5313	418201.3438	378016.375	448382.6563
Q8C8R3	Ankyrin-2 OS=Mus musculus OX=10090 GN=Ank2 PE=1 SV=2	Q8C8R3; G5E8K5; Q02357	ALNGFTPLHIACKK	1xCarbamidomethyl [C12]	NotUnique	50.6606	393.21969	4	1.262	0.000003465			322010.9375	186899.2031	432496.2188		438464.0313	435114.4063
Q8C8R3	Ankyrin-2 OS=Mus musculus OX=10090 GN=Ank2 PE=1 SV=2	Q8C8R3	APVDDVTLDYLTALHVAAHCGHYR	1xCarbamidomethyl [C20]	Unique	75.2735	539.66766	5	2.585	0.000003465	1955709	1985100.375	638481.9375	494591.75	1259547.75	1479825.375	916082.5	1028044.563	1509788.375
Q8C8R3	Ankyrin-2 OS=Mus musculus OX=10090 GN=Ank2 PE=1 SV=2	Q8C8R3	AREEQTPLHIASR		Unique	29.1785	754.4024	2	1.626	0.000003465	4008520.375	3657145.375	2446975.125	1281067.188	2263737.688	3125304.938	2972051.438	2762684.75	2162554.25
Q8C8R3	Ankyrin-2 OS=Mus musculus OX=10090 GN=Ank2 PE=1 SV=2	Q8C8R3	ASSDVMLNGFGGDAPTLR		Unique	65.1953	603.29287	3	2.318	0.000003465	1283843.729	1656599.318	1242042.553	328770.8838	523689.7793	779075.4766	987143.999	1072762.023	1163365.779
Q8C8R3	Ankyrin-2 OS=Mus musculus OX=10090 GN=Ank2 PE=1 SV=2	Q8C8R3	ATAVPDSLCK	1xCarbamidomethyl [C9]	Unique	30.5366	531.26846	2	1.497	0.000003465	2703515.75	257744.3125	3240180.5		88541.19531	661003.3125	1094997.75	1147046.25	1260992.625
Q8C8R3	Ankyrin-2 OS=Mus musculus OX=10090 GN=Ank2 PE=1 SV=2	Q8C8R3	ATFSPIVTLEPR		Unique	69.562	665.87196	2	2.07	0.000003465	19622597.5	17717424.5	14626972.25	3351376.5	5687294.25	11676709.5	10237080.75	11602562.5	13109639.75
Q8C8R3	Ankyrin-2 OS=Mus musculus OX=10090 GN=Ank2 PE=1 SV=2	Q8C8R3	ATSPLIEETPIGSIKDKVK		Unique	57.7898	676.05262	3	0.658	0.0003199	413936.8125	498247.5938	107327.8125	121010.5234	225039.3594	422693.8438	166461.5	208430.1563	368909.375
Q8C8R3	Ankyrin-2 OS=Mus musculus OX=10090 GN=Ank2 PE=1 SV=2	Q8C8R3	CFCMTDDKVDK	2xCarbamidomethyl [C1; C3]	Unique	31.5659	473.52975	3	1.858	0.000003465	928210.4375	239008.4063	392932.1875			276764.75	446854.4688	373076.9063	260008.2188
Q8C8R3	Ankyrin-2 OS=Mus musculus OX=10090 GN=Ank2 PE=1 SV=2	Q8C8R3	CFCMTDDKVDKTLEQQENFSEVAR	2xCarbamidomethyl [C1; C3]	Unique	57.219	984.10593	3	3.706	0.000003465	997044.875	1705437.25	401892.7188	333428.2813	484553.1875	1222419.625	804822.3125	804084.9375	888143.3125
Q8C8R3	Ankyrin-2 OS=Mus musculus OX=10090 GN=Ank2 PE=1 SV=2	Q8C8R3; G5E8K5	DFPQYFAVVSR		NotUnique	71.5489	664.83535	2	1.858	0.000003465	11245398.47	13373050.06	10894859.94	2186701.586	4466572.063	8768506.172	8031415.609	8347370.688	7806545.953
Q8C8R3	Ankyrin-2 OS=Mus musculus OX=10090 GN=Ank2 PE=1 SV=2	Q8C8R3	DGLTPLHCAAR	1xCarbamidomethyl [C8]	Unique	32.4786	404.20467	3	1.549	0.000003465	2075120	1683938.688	1299060.875	523637.9844	1219301.313	1818348.125	1325859.25	1572638.938	1521976.063
Q8C8R3	Ankyrin-2 OS=Mus musculus OX=10090 GN=Ank2 PE=1 SV=2	Q8C8R3	DSAMIDDTVVIPSHQVSALAK		Unique	65.7112	1099.0621	2	4.505	0.000003465	9132958	5833539.75	7544488.5	995208.5	2150452.813	4798676.625	4513484.938	4790344.625	5308593.438
Q8C8R3	Ankyrin-2 OS=Mus musculus OX=10090 GN=Ank2 PE=1 SV=2	Q8C8R3	DSAMIDDTVVIPSHQVSALAK	1xOxidation [M4]	Unique	58.9965	738.37478	3	2.418	0.000003465	1209443.375	782730.6094	835766.1875	142216.25	253503.4219	854259.0938	462478.3438	435847	1017056.688
Q8C8R3	Ankyrin-2 OS=Mus musculus OX=10090 GN=Ank2 PE=1 SV=2	Q8C8R3	DVEVLEGKPIYVDCFGNLVPLTK	1xCarbamidomethyl [C14]	Unique	88.1982	869.12415	3	3.385	0.000003465	1467921.375	1618401.5	1077889.5	352379.9063	673638.3125	490785.7813	1025430.063	989232.4375	1052294.5
Q8C8R3	Ankyrin-2 OS=Mus musculus OX=10090 GN=Ank2 PE=1 SV=2	Q8C8R3	EAVSTAVEEPPTTQR		Unique	31.7161	538.93751	3	2.351	0.000003465	50415.08984		61398.20703				19385.77539	20063.3457	24525.99023
Q8C8R3	Ankyrin-2 OS=Mus musculus OX=10090 GN=Ank2 PE=1 SV=2	Q8C8R3	EGHVGLVQELLGR		Unique	70.9458	703.89127	2	2.947	0.000003465	2595322.375	2065991.125	2053617	494245.9531	1407808.625	2044882.25	1987438.625	1787465	1590846.938
Q8C8R3	Ankyrin-2 OS=Mus musculus OX=10090 GN=Ank2 PE=1 SV=2	Q8C8R3	EGQVDVASVLLEAGAAHSLATK		Unique	78.6177	722.71813	3	3.11	0.000003465	2490377.5	2490111.25	1754450.5	905865.875	1840997.625	2453495	1804013.125	1996445.625	2004692.625
Q8C8R3	Ankyrin-2 OS=Mus musculus OX=10090 GN=Ank2 PE=1 SV=2	Q8C8R3; G5E8K5	EIICVPYMAK	1xCarbamidomethyl [C4]	NotUnique	61.8	612.31173	2	1.524	0.000003465	2067447.75	2187500.25	1107054.625	433467.9375	1003231.438	1402871.625	1391305.5	1132451.875	1393833
Q8C8R3	Ankyrin-2 OS=Mus musculus OX=10090 GN=Ank2 PE=1 SV=2	Q8C8R3	ELAKAGEEEPGEPFEIVER		Unique	56.6383	710.35139	3	2.154	0.000003465	66657.1875	63948.92188	30732.95313	26375.85352	47599.42578	77100.41406	43014.84766	48962.15625	53601.79688
Q8C8R3	Ankyrin-2 OS=Mus musculus OX=10090 GN=Ank2 PE=1 SV=2	Q8C8R3	ELDFTEEQIHQIR		Unique	52.0918	829.41245	2	2.82	0.000003465	4787598.25	3027797.25	4301620.5	460341.4375	1128143.688	1431575.75	2182275.625	2135815.75	3211559.25
Q8C8R3	Ankyrin-2 OS=Mus musculus OX=10090 GN=Ank2 PE=1 SV=2	Q8C8R3	ELDFTEEQIHQIRIENPNSLQDQSHALLK		Unique	67.9435	862.18935	4	3.383	0.000003465	418146.25	419555.1563	315812.75		135775.9531	260664.7344	225601.9688	268512.5	350032.9063
Q8C8R3	Ankyrin-2 OS=Mus musculus OX=10090 GN=Ank2 PE=1 SV=2	Q8C8R3	ELGDDSLPSSQFLDGMNYLR		Unique	87.7707	753.01942	3	2.788	0.000003465	2799258.344	814507.8125	2828827.258	177572.3125	261184.3281	1013981.375	1345171.75	1470607.852	1425839.652
Q8C8R3	Ankyrin-2 OS=Mus musculus OX=10090 GN=Ank2 PE=1 SV=2	Q8C8R3	ELGDDSLPSSQFLDGMNYLR	1xOxidation [M16]	Unique	75.777	758.35132	3	1.803	0.000003465	332545.5625		408152.0625			112499.8438			230979.5781
Q8C8R3	Ankyrin-2 OS=Mus musculus OX=10090 GN=Ank2 PE=1 SV=2	Q8C8R3	ENRLPLFVK		Unique	54.1964	558.33208	2	1.516	0.000003465	547512.4375	845540			187944.1563	345097.2813			517793.1875
Q8C8R3	Ankyrin-2 OS=Mus musculus OX=10090 GN=Ank2 PE=1 SV=2	Q8C8R3	ERELVVLR		Unique	39.4539	507.30869	2	1.037	0.00002305	1234381.5	1527857.5	870197.875	147875.1719	562991.6875	543605.125	728130.1875	852099.25	1148034.25
Q8C8R3	Ankyrin-2 OS=Mus musculus OX=10090 GN=Ank2 PE=1 SV=2	Q8C8R3	ESESSDHPPMVSEEDISVGYSTFQDCLPK	1xCarbamidomethyl [C26]	Unique	73.7362	1090.80889	3	2.35	0.000003465			469614.0313
Q8C8R3	Ankyrin-2 OS=Mus musculus OX=10090 GN=Ank2 PE=1 SV=2	Q8C8R3	FHKPITMTIPVPK		Unique	55.5818	754.9368	2	2.402	0.000003465	10702366.38	12400475.38	4289729.5	1805290.016	3138488.844	8164701.125	3924054.156	5634505.563	8503651.813
Q8C8R3	Ankyrin-2 OS=Mus musculus OX=10090 GN=Ank2 PE=1 SV=2	Q8C8R3	FQVSAATESR		Unique	29.4383	548.27534	2	1.359	0.000003465	754632.4375	623912.125	472415.2813	153403.7031	268664.25	626664.3125	459592.875	427158.4063	530608.125
Q8C8R3	Ankyrin-2 OS=Mus musculus OX=10090 GN=Ank2 PE=1 SV=2	Q8C8R3	FWLIDCR	1xCarbamidomethyl [C6]	Unique	71.4856	505.24971	2	0.425	0.0009269	5033494.5	7279093	3298807.25	1055860.125	2553336.75	3712611.5	3121009.75	3483293.5	4042582
Q8C8R3	Ankyrin-2 OS=Mus musculus OX=10090 GN=Ank2 PE=1 SV=2	Q8C8R3	GAAVDFTAR		Unique	32.1047	454.23514	2	1.162	0.000009579	4552819	4398831.5	2802001.75	842994.8125	2139315.5	4297168.5	3011320	3163941.5	3917861.25
Q8C8R3	Ankyrin-2 OS=Mus musculus OX=10090 GN=Ank2 PE=1 SV=2	Q8C8R3	GADSGLLTEPVIR		Unique	57.8629	664.36425	2	1.437	0.000003465	509693.8438	367084.5938	291425.25	109211.1797			179810.0156	155308.2188	238673.5625
Q8C8R3	Ankyrin-2 OS=Mus musculus OX=10090 GN=Ank2 PE=1 SV=2	Q8C8R3; G5E8K5	GETALHMAAR		NotUnique	24.6978	528.76637	2	1.8	0.000003465	1611315.25	1435618.25	1097909	390428.5625	970896.75	1919922.5	1165979	1088880	1312464.875
Q8C8R3	Ankyrin-2 OS=Mus musculus OX=10090 GN=Ank2 PE=1 SV=2	Q8C8R3; G5E8K5; Q02357	GFTPLHVAAK		NotUnique	38.555	520.79817	2	1.177	0.000009579		507020.5313				747875			399689.4688
Q8C8R3	Ankyrin-2 OS=Mus musculus OX=10090 GN=Ank2 PE=1 SV=2	Q8C8R3	GGIDINTCNQNGLNALHLAAK	1xCarbamidomethyl [C8]	Unique	60.8635	732.03923	3	2.901	0.000003465	677013.5	429355.5625	815706.5625		353657.8438	291788.125	338118.9688	398999.0625	460159.1563
Q8C8R3	Ankyrin-2 OS=Mus musculus OX=10090 GN=Ank2 PE=1 SV=2	Q8C8R3	GKERELVVLR		Unique	35.0936	400.24703	3	1.389	0.000003465	419553.75	1338793.875	176966.3125	275117.5313	396842.9063	937621.8125	288290.2188	627253.625	702473.6875
Q8C8R3	Ankyrin-2 OS=Mus musculus OX=10090 GN=Ank2 PE=1 SV=2	Q8C8R3	GLVHQAICNLNITLPIYAK	1xCarbamidomethyl [C8]	Unique	86.2617	535.30038	4	1.67	0.000003465	321169.25	131387.8594	172819.2188		120554.9922	144148.9063	97553.92188	127218.1484	109496.2656
Q8C8R3	Ankyrin-2 OS=Mus musculus OX=10090 GN=Ank2 PE=1 SV=2	Q8C8R3	GSPIVQEPEEASEPKEESSPR		Unique	33.3017	761.36436	3	3.086	0.000003465	3262643.75	2056560.25	2912445.25	243434.2813	426522.1563	1408282.875	1227943.375	1696505.75	1907473.25
Q8C8R3	Ankyrin-2 OS=Mus musculus OX=10090 GN=Ank2 PE=1 SV=2	Q8C8R3	GSPIVQEPEEASEPKEESSPRK		Unique	30.0166	603.29881	4	2.524	0.000003465	296628.3125	314287.125	262746.6875		79073.24219	168461.4531	163283.4063	135715.4531	173515.0156
Q8C8R3	Ankyrin-2 OS=Mus musculus OX=10090 GN=Ank2 PE=1 SV=2	Q8C8R3	GSSVDSATK		Unique	14.2106	426.20899	2	0.43	0.0009045	8383.140625	6310.395996	7442.712891	2161.425537	11033.33691	5363.127441	7348.51416	5732.73584	4771.330078
Q8C8R3	Ankyrin-2 OS=Mus musculus OX=10090 GN=Ank2 PE=1 SV=2	Q8C8R3	HGADRDAYTK		Unique	14.5111	378.51614	3	1.007	0.00002305	25329.85156	22259.01953	9930.929688		19203.08984	21197.66211	11410.47949	13604.99902	15125.05371
Q8C8R3	Ankyrin-2 OS=Mus musculus OX=10090 GN=Ank2 PE=1 SV=2	Q8C8R3	HLPGSPSIR		Unique	28.2565	482.27212	2	1.231	0.000006775	257228.9844	216145.5938	89120.44531	36259.375	103684.375	216938.6406	81063.84375	172153.25	212152.6875
Q8C8R3	Ankyrin-2 OS=Mus musculus OX=10090 GN=Ank2 PE=1 SV=2	Q8C8R3	HLPVSPGK		Unique	22.252	417.74515	2	0.657	0.0003219	16697.63477		7580.081543			11376.65527	6626.888184	6844.408691	9161.732422
Q8C8R3	Ankyrin-2 OS=Mus musculus OX=10090 GN=Ank2 PE=1 SV=2	Q8C8R3	HLPVSPGKTEK		Unique	20.4279	398.22755	3	2.017	0.000003465	603217.0313	272341.9258	380662.625		109074.6719	331677.7656	292072.6797	305306.5234	369847.2344
Q8C8R3	Ankyrin-2 OS=Mus musculus OX=10090 GN=Ank2 PE=1 SV=2	Q8C8R3	HRLATMPPMVEGEGLASR		Unique	52.2651	651.33272	3	3.272	0.000003465	745977.7813	2841135.125	258018.2891	281622.4609	605632.8281	1530428.125	649961.0938	988930.8125	1265257.063
Q8C8R3	Ankyrin-2 OS=Mus musculus OX=10090 GN=Ank2 PE=1 SV=2	Q8C8R3	HRLATMPPMVEGEGLASR	1xOxidation [M6]	Unique	41.5176	656.66458	3	3.208	0.000003465	31626.54297	101286.8984	9091.991211	3089.577881	61494.36914	46128.46484	46688.19312	58461.1792	51814.12012
Q8C8R3	Ankyrin-2 OS=Mus musculus OX=10090 GN=Ank2 PE=1 SV=2	Q8C8R3	HSPVFSGKPEKHSPGSPSTK		Unique	20.2238	523.52074	4	0.777	0.0001513	10730.12891	21899.07422	7151.21875	5097.533691	11258.08105		9863.263672	10014.24219
Q8C8R3	Ankyrin-2 OS=Mus musculus OX=10090 GN=Ank2 PE=1 SV=2	Q8C8R3	HSSLSSSAKPER		Unique	21.0431	429.22113	3	0.053	0.006262	130374.9453	143314.8906	88003.15625	220275.2656	374875.4063	612623.875	213702.8906	244081.5938	303398.75
Q8C8R3	Ankyrin-2 OS=Mus musculus OX=10090 GN=Ank2 PE=1 SV=2	Q8C8R3	IEETMSVR		Unique	28.0291	482.74206	2	0.981	0.00003113	52484.0625	16320.04199	32643.82422	6425.98877	10650.15039	22834.80469	21026.10938	23324.02148	21204.08789
Q8C8R3	Ankyrin-2 OS=Mus musculus OX=10090 GN=Ank2 PE=1 SV=2	Q8C8R3	IENPNSLQDQSHALLK		Unique	45.3958	602.98294	3	2.566	0.000003465	7733128.5	5023327	6825601	1042091.875	1847147.75	2933174.5	3715797	4198001.5	5075176
Q8C8R3	Ankyrin-2 OS=Mus musculus OX=10090 GN=Ank2 PE=1 SV=2	Q8C8R3	IENPNSLQDQSHALLKYWLER		Unique	82.5479	639.33092	4	2.831	0.000003465	207935.2656	849365.5625	178739.7813	44174.18359	190711.4219		179507.5313	173955.5156	274038.1563
Q8C8R3	Ankyrin-2 OS=Mus musculus OX=10090 GN=Ank2 PE=1 SV=2	Q8C8R3; G5E8K5	IIIPPRK		NotUnique	27.8285	418.7896	2	0.879	0.00007661	1623834.5	1398233.5	1214216.75	297602.9609	439430.0938	796334.0313	1010435.313	1150338.906	1256466.813
Q8C8R3	Ankyrin-2 OS=Mus musculus OX=10090 GN=Ank2 PE=1 SV=2	Q8C8R3	IITRDFPQYFAVVSR		Unique	71.6269	604.66498	3	2.637	0.000003465	1285746.25	4855989	547909.8125	1033098.188	1840837	2695747	1805170.25	1463386.25	2001109.375
Q8C8R3	Ankyrin-2 OS=Mus musculus OX=10090 GN=Ank2 PE=1 SV=2	Q8C8R3	IKVMELLVK		Unique	63.1293	536.84357	2	1.458	0.000003465	364022.8438	539762.0625	192792.875	118333.3125	199526.4531	398561.3438	216877.5156	229895.4844	237604
Q8C8R3	Ankyrin-2 OS=Mus musculus OX=10090 GN=Ank2 PE=1 SV=2	Q8C8R3	ILGNKATFSPIVTLEPR		Unique	70.5842	619.35978	3	2.341	0.000003465		347488.0625	28774.38086	80489.48438	151024.5313	168454.2188	110721.6406	115565.4922	193579.2188
Q8C8R3	Ankyrin-2 OS=Mus musculus OX=10090 GN=Ank2 PE=1 SV=2	Q8C8R3	INRMDIVHLLETNTEPLQER		Unique	77.2798	807.75643	3	3.336	0.000003465	1350299.75	2001073.188	711077.5938	330766.2031	649430.6719	876419.375	705882.9844	868964.75	960008.0938
Q8C8R3	Ankyrin-2 OS=Mus musculus OX=10090 GN=Ank2 PE=1 SV=2	Q8C8R3	IRVGLQAQPMHSELVK		Unique	48.099	602.67362	3	2.543	0.000003465	1794636.563	4813312.875	880950.8438	584341.2344	1343622.688	2052666.188	1242940	1624724.688	1918692
Q8C8R3	Ankyrin-2 OS=Mus musculus OX=10090 GN=Ank2 PE=1 SV=2	Q8C8R3	IRVGLQAQPMHSELVKK		Unique	42.2616	645.37148	3	3.117	0.000003465	1817738.75	4257110.188	914262.7031	692875.6797	1290272.25	3645253.063	1599971.969	1741783.219	1825293.313
Q8C8R3	Ankyrin-2 OS=Mus musculus OX=10090 GN=Ank2 PE=1 SV=2	Q8C8R3; G5E8K5	KCTAPTR	1xCarbamidomethyl [C2]	NotUnique	13.5287	417.21861	2	0.642	0.0003313	19934.61328	18817.52344	14123.23926		12751.7666	10584.2373	11612.38867	10853.36621	11727.01953
Q8C8R3	Ankyrin-2 OS=Mus musculus OX=10090 GN=Ank2 PE=1 SV=2	Q8C8R3	KDDTKSAALLLQNDHNADVQSK		Unique	36.1163	603.559	4	2.624	0.000003465	467578.4531	1430376.469	160680.2031	549580.4844	1075381.188	1416758.813	738540.0156	729556.9219	620396.1406
Q8C8R3	Ankyrin-2 OS=Mus musculus OX=10090 GN=Ank2 PE=1 SV=2	Q8C8R3	KFHKPITMTIPVPK		Unique	53.4856	818.98416	2	3.204	0.000003465	5743186.656	14673010.44	6688671.313	1074416.594	2385136.422	5120188.25	4818393.656	4258601.469	9426378.313
Q8C8R3	Ankyrin-2 OS=Mus musculus OX=10090 GN=Ank2 PE=1 SV=2	Q8C8R3; G5E8K5; Q02357	KGFTPLHVAAK		NotUnique	34.31	584.8455	2	2.262	0.000003465	4104341.625	3930348.625	2906482.5	1265840.938	2508600.75	4141715.5	2996870.375	3162007.25	4037500.5
Q8C8R3	Ankyrin-2 OS=Mus musculus OX=10090 GN=Ank2 PE=1 SV=2	Q8C8R3; G5E8K5	KGNTALHIASLAGQAEVVK		NotUnique	51.8126	636.36202	3	3.61	0.000003465	2283252	1860119.18	2019269.906	897631.4961	2240836.672	5195697.594	2287762.141	2471701.484	2280598.328
Q8C8R3	Ankyrin-2 OS=Mus musculus OX=10090 GN=Ank2 PE=1 SV=2	Q8C8R3	KNQMQIASTLLNYGAETNTVTK		Unique	67.2621	809.08457	3	2.804	0.000003465	1384530.875	1202827.5	719457.0625	369497.5938	706955.5	1335561.875	625392.0625	970394.875	1300519
Q8C8R3	Ankyrin-2 OS=Mus musculus OX=10090 GN=Ank2 PE=1 SV=2	Q8C8R3	KPHTAPEKSGETSQASAVGK		Unique	15.3901	670.67958	3	2.848	0.000003465	24285.10547	29010.91797	15890.62109	9895.478516	15517.06055	39274.16797	24492.90234	29238.92383	24023.04492
Q8C8R3	Ankyrin-2 OS=Mus musculus OX=10090 GN=Ank2 PE=1 SV=2	Q8C8R3	KSDSNASFLR		Unique	26.0232	562.78853	2	1.843	0.000003465	362968.7188	302157.2813	263353.8125	96566.19531	200022.6094	385099.4375	275503.9688	282303.8125	279697.5
Q8C8R3	Ankyrin-2 OS=Mus musculus OX=10090 GN=Ank2 PE=1 SV=2	Q8C8R3	KTSLVIVESTDDQSQVFER		Unique	55.5571	727.70536	3	2.907	0.000003465	1770737.5		3149105.75	100971.9375		333452.625		912620.0625	849711.375
Q8C8R3	Ankyrin-2 OS=Mus musculus OX=10090 GN=Ank2 PE=1 SV=2	Q8C8R3	LATMPPMVEGEGLASR		Unique	61.2104	553.61308	3	2.282	0.000003465	3602175.875	3748696.375	3150000	960440.5625	1194613.969	2828502.063	2605550.938	2469384.5	2679599.875
Q8C8R3	Ankyrin-2 OS=Mus musculus OX=10090 GN=Ank2 PE=1 SV=2	Q8C8R3	LATMPPMVEGEGLASR	1xOxidation [M4]	Unique	49.4036	558.94506	3	2.127	0.000003465	37987.21484	57899.33203	42168.78125		28607	33913.20703	28975.61133	35996.91406	32849.41406
Q8C8R3	Ankyrin-2 OS=Mus musculus OX=10090 GN=Ank2 PE=1 SV=2	Q8C8R3	LAYIADHLGFSWTELAR		Unique	88.9142	655.00717	3	3.117	0.000003465	467705.8125	428976.2813	405254.4063	77887.375	129241.7109	253399.2188	145041.7188	183023.2969	139851.9375
Q8C8R3	Ankyrin-2 OS=Mus musculus OX=10090 GN=Ank2 PE=1 SV=2	Q8C8R3; G5E8K5	LGYISVVDTLK		NotUnique	69.3997	604.35043	2	1.666	0.000003465	58187.86719	1164221.5		483576.1875	856613.125	1353015.5	1200558.125		1550989.375
Q8C8R3	Ankyrin-2 OS=Mus musculus OX=10090 GN=Ank2 PE=1 SV=2	Q8C8R3	LIEVGPSGAQFLGPVIVEIPHFAALR		Unique	98.4505	683.38945	4	2.852	0.000003465	2590036.75	4093397.25	2266576.25			1615528	488668.7813		722485.625
Q8C8R3	Ankyrin-2 OS=Mus musculus OX=10090 GN=Ank2 PE=1 SV=2	Q8C8R3	LLLDRGGQIDAK		Unique	40.0346	649.87502	2	1.557	0.000003465	4001411.094	7492031	2800918	3026268.969	4873426.375	6752651.188	4466350.125	4446960.75	4700091.219
Q8C8R3	Ankyrin-2 OS=Mus musculus OX=10090 GN=Ank2 PE=1 SV=2	Q8C8R3; G5E8K5; Q02357	LPALHIAAR		NotUnique	44.2824	481.30059	2	1.266	0.000003465	748043.6875	552284.8125	524253.3438	181525.5313	408224.7813	779337.5625	484569.5938	581042.8125	517939.2813
Q8C8R3	Ankyrin-2 OS=Mus musculus OX=10090 GN=Ank2 PE=1 SV=2	Q8C8R3	LSFMKEPK		Unique	36.1647	490.26765	2	0.87	0.00008395				1463788
Q8C8R3	Ankyrin-2 OS=Mus musculus OX=10090 GN=Ank2 PE=1 SV=2	Q8C8R3	LSFMKEPKSTR		Unique	33.0869	441.90785	3	1.261	0.000003465	133557.0781	538403.3125	93732.45313	194347.9219	272869.25	208050.0469	222442.7969	208191.2188	211559.2344
Q8C8R3	Ankyrin-2 OS=Mus musculus OX=10090 GN=Ank2 PE=1 SV=2	Q8C8R3	LSPVSPSAK		Unique	23.7112	443.25537	2	1.301	0.000003465	167453.1406	101751.4766	133479.9375	24984.33594	68250.42969	194576.1563	105041.9922	115685.0703	120226.6563
Q8C8R3	Ankyrin-2 OS=Mus musculus OX=10090 GN=Ank2 PE=1 SV=2	Q8C8R3	MDIVHLLETNTEPLQER		Unique	82.3043	680.0139	3	3.831	0.000003465	5547167.5	3488204.5	5606174.5	873741.875	1640590.25	1822754.75	2879541	3210144.5	3446437
Q8C8R3	Ankyrin-2 OS=Mus musculus OX=10090 GN=Ank2 PE=1 SV=2	Q8C8R3	MTAILTTDVSDKAGSLK		Unique	52.2139	584.31331	3	2.837	0.000003465	676847.8281	408388.1563	324441.4688	117547.2578	217964.9807	489229.9414	356458.875	355541.8276	481318.2646
Q8C8R3	Ankyrin-2 OS=Mus musculus OX=10090 GN=Ank2 PE=1 SV=2	Q8C8R3	MVNFLLK		Unique	64.256	432.7542	2	0.99	0.00002833	11649790	11542874	7146873	2911503.25	6789538	10905727	6810089	8382209	9379794
Q8C8R3	Ankyrin-2 OS=Mus musculus OX=10090 GN=Ank2 PE=1 SV=2	Q8C8R3	MVNFLLK	1xOxidation [M1]	Unique	56.1934	440.7515	2	0.651	0.0003279	390374.4688	482225.3438	335665.8125	256889.25	443182.7813	491608.4375	373863.6875	384681.9688	364049.5938
Q8C8R3	Ankyrin-2 OS=Mus musculus OX=10090 GN=Ank2 PE=1 SV=2	Q8C8R3	NGALVDAR		Unique	21.2477	408.22216	2	0.779	0.0001443	3139200.25	2920786.5	1818970.5	952886.375	1274539.5	1870892.875	1757262.75	1829777	2651573.75
Q8C8R3	Ankyrin-2 OS=Mus musculus OX=10090 GN=Ank2 PE=1 SV=2	Q8C8R3	NGITPLHVASK		Unique	33.9224	568.82507	2	1.848	0.000003465	1166638.125	742206.0625	725739.5	117829.3516	488014.6563	988537.25	510560.9375	704952.6875	940922.75
Q8C8R3	Ankyrin-2 OS=Mus musculus OX=10090 GN=Ank2 PE=1 SV=2	Q8C8R3	NGITPLHVASKR		Unique	30.4092	431.58577	3	1.534	0.000003465		1632483	215262.3125	324309.6875	763735.75	869042.625	556514.625	843164.875	771939.4375
Q8C8R3	Ankyrin-2 OS=Mus musculus OX=10090 GN=Ank2 PE=1 SV=2	Q8C8R3	NGLSPLHMAAQGDHVECVK	1xCarbamidomethyl [C17]	Unique	45.7805	688.33161	3	3.081	0.000003465	1592736.125	1071293.813	673457.0313	246200.1328	562178.7656	1092846.781	709934.875	865588.2188	899787.5313
Q8C8R3	Ankyrin-2 OS=Mus musculus OX=10090 GN=Ank2 PE=1 SV=2	Q8C8R3; G5E8K5	NGYTPLHIAAK		NotUnique	39.1705	395.55226	3	1.849	0.000003465	14710822.5	12610726.75	11482089.75	2826510.688	4975268	9083515.375	8832727.25	8827921.5	10280535.5
Q8C8R3	Ankyrin-2 OS=Mus musculus OX=10090 GN=Ank2 PE=1 SV=2	Q8C8R3	QGVTPLHLASQEGHTDMVTLLLDK		Unique	80.0374	868.45469	3	3.743	0.000003465	1474784.688	348636.6563	1078416.813	129983.4336	500358.375		587954.8594	977574.75	671876.0469
Q8C8R3	Ankyrin-2 OS=Mus musculus OX=10090 GN=Ank2 PE=1 SV=2	Q8C8R3	QIQESVAFASQVYR		Unique	55.8794	813.41816	2	2.909	0.000003465	2548924.938	2529009.938	2171306.25	536328.1875	1125690	994052.8125	1686101.469	1762906.438	1702659.688
Q8C8R3	Ankyrin-2 OS=Mus musculus OX=10090 GN=Ank2 PE=1 SV=2	Q8C8R3	QLKPGLAIK		Unique	35.4702	484.31853	2	0.581	0.0004462	517547.375	336374.5938	285323.0938	100790.6953	220058.5	848063.8125	247051.2813	314092.1563	357852.5313
Q8C8R3	Ankyrin-2 OS=Mus musculus OX=10090 GN=Ank2 PE=1 SV=2	Q8C8R3	QSQGTTPDTTPAR		Unique	17.0275	680.32855	2	2.413	0.000003465	152586.0469	31431.56445	158612.1406			56560.20703	70618.94531	50061.49609	61373.63672
Q8C8R3	Ankyrin-2 OS=Mus musculus OX=10090 GN=Ank2 PE=1 SV=2	Q8C8R3	QTPRPAVPGPVGQLDFSPVTR		Unique	67.476	740.40286	3	2.838	0.000003465	689181.5625	357731.7813	506456.2813	48751.38672	101926.1719	406812.9688	322986.6875	283812.4375	364668.7813
Q8C8R3	Ankyrin-2 OS=Mus musculus OX=10090 GN=Ank2 PE=1 SV=2	Q8C8R3	RAAADSAGKNGLTPLHVAAHYDNQK		Unique	34.832	521.87092	5	2.339	0.000003465	30239.00391	76784.04688		19845.29883	33351.08594	107806.4766	23709.26758	37943.21484	48898.35156
Q8C8R3	Ankyrin-2 OS=Mus musculus OX=10090 GN=Ank2 PE=1 SV=2	Q8C8R3	RKFHKPITMTIPVPK		Unique	53.4862	449.021	4	0.875	0.00007906	302140.6563	568776.9375	231858.0313	76122.0625	234710.2031	465775.1875	456548.9688	311545.3125	208398.8438
Q8C8R3	Ankyrin-2 OS=Mus musculus OX=10090 GN=Ank2 PE=1 SV=2	Q8C8R3; G5E8K5	RLGYISVVDTLK		NotUnique	62.6306	455.26958	3	1.588	0.000003465	717088.1875	556992.625	471050.5938		320635.4375	631156.375	394239.375	457887.6875	207131
Q8C8R3	Ankyrin-2 OS=Mus musculus OX=10090 GN=Ank2 PE=1 SV=2	Q8C8R3	SAALLLQNDHNADVQSK		Unique	38.717	608.64634	3	2.48	0.000003465	2514644.25	1621412.5	1721515.375	506121.7188	969629.5	1823883.25	1671050	1586213.25	1983159
Q8C8R3	Ankyrin-2 OS=Mus musculus OX=10090 GN=Ank2 PE=1 SV=2	Q8C8R3	SDSLRSFSSDR		Unique	27.1996	419.53357	3	1.643	0.000003465	17335.02148	84666.45313	11859.00879	23198.23242	25422.20703	37182.10156	25566.18164	27725.83984	40196.74219
Q8C8R3	Ankyrin-2 OS=Mus musculus OX=10090 GN=Ank2 PE=1 SV=2	Q8C8R3	SDSNASFLR		Unique	33.0379	498.74084	2	1.123	0.00001237	1282454.875	995010.125	624484.125	258372.4219	559985.5625	1111157.875	625119.75	853635	936521
Q8C8R3	Ankyrin-2 OS=Mus musculus OX=10090 GN=Ank2 PE=1 SV=2	Q8C8R3	SFSSDRSHTLSHASYLR		Unique	33.1936	650.98569	3	3.459	0.000003465	889723.375	2981282.375	315217.9375	262523.0625	769238.125	1528519.375	466008.5313	744067.875	1598961.125
Q8C8R3	Ankyrin-2 OS=Mus musculus OX=10090 GN=Ank2 PE=1 SV=2	Q8C8R3	SGHDQVVELLLER		Unique	66.8962	747.89874	2	2.697	0.000003465	6264552.25	5121158	4577120.125	1951161.969	3781052.5	6603396.125	3797622.938	3629974.25	4596274.75
Q8C8R3	Ankyrin-2 OS=Mus musculus OX=10090 GN=Ank2 PE=1 SV=2	Q8C8R3	SGLTSLHLAAQEDK		Unique	44.6322	490.5915	3	1.73	0.000003465	53467.38281	7211.600098	36843.30078		11631.04199	25966.73828	21007.00195	20601.86328	22554.02148
Q8C8R3	Ankyrin-2 OS=Mus musculus OX=10090 GN=Ank2 PE=1 SV=2	Q8C8R3	SGLTSLHLAAQEDKVNVADILTK		Unique	71.8463	808.44253	3	4.489	0.000003465	4390704.375	4098587.625	1387102.594	654684.0156	2658578.125	3903762.25	1824932.469	2928273	2915624.375
Q8C8R3	Ankyrin-2 OS=Mus musculus OX=10090 GN=Ank2 PE=1 SV=2	Q8C8R3	SGQHHIFSFFAFK		Unique	75.445	518.26154	3	3.074	0.000003465	9209174.25	11583014.5	3695249.688	1290710.438	4412393.688	3880675.25	2726090.625	2561050.438	5764136
Q8C8R3	Ankyrin-2 OS=Mus musculus OX=10090 GN=Ank2 PE=1 SV=2	Q8C8R3	SGQHHIFSFFAFKENR		Unique	68.5604	488.74466	4	3.146	0.000003465	519768.2813	1588457.375	484048.5938	143216.2969	487677.9375	877310.875	583306.5625	781606.125	444757.375
Q8C8R3	Ankyrin-2 OS=Mus musculus OX=10090 GN=Ank2 PE=1 SV=2	Q8C8R3	SGQHHIFSFFAFKENRLPLFVK		Unique	92.9828	530.68759	5	3.064	0.000003465		482050.9375				502786.2188
Q8C8R3	Ankyrin-2 OS=Mus musculus OX=10090 GN=Ank2 PE=1 SV=2	Q8C8R3	SHTLSHASYLR		Unique	24.8612	636.32799	2	2.095	0.000003465	13667685.5	7904365.25	13478394	1196685.969	3105431.125	7619424.5	7584756	8176173.5	10455444.25
Q8C8R3	Ankyrin-2 OS=Mus musculus OX=10090 GN=Ank2 PE=1 SV=2	Q8C8R3	SRDVEVLEGKPIYVDCFGNLVPLTK	1xCarbamidomethyl [C16]	Unique	80.895	950.1695	3	3.288	0.000003465	13794419.44	17763573.06	8840059.922	2795901.969	7259408.125	9676254.844	9838994.328	9941859.234	11139986.64
Q8C8R3	Ankyrin-2 OS=Mus musculus OX=10090 GN=Ank2 PE=1 SV=2	Q8C8R3	STTITVGLR		Unique	42.0002	474.27946	2	0.949	0.00004709	489111.4063	287394.125	316961.8438			430066.7813	228158.375	239381.7813	228212.8906
Q8C8R3	Ankyrin-2 OS=Mus musculus OX=10090 GN=Ank2 PE=1 SV=2	Q8C8R3	SYAEIEQTITLDHSEGFSVLPDELCAAK	1xCarbamidomethyl [C25]	Unique	85.316	1041.83193	3	3.007	0.000003465	1427389.25	679979.5	1828848.063	358058.5	173084.9219	560977.9375	889917.9844	566802.6875	476039.4922
Q8C8R3	Ankyrin-2 OS=Mus musculus OX=10090 GN=Ank2 PE=1 SV=2	Q8C8R3	TAEGTEPKPQGAIR		Unique	20.5723	485.59127	3	2.035	0.000003465	480434.1563	122640.4375	371422.4688	25720.7793	41924.42969	213692.5469	186140.8906	215873.75	233989.4219
Q8C8R3	Ankyrin-2 OS=Mus musculus OX=10090 GN=Ank2 PE=1 SV=2	Q8C8R3	TDKRPPVPSSGR		Unique	16.6963	432.90556	3	1.546	0.000003465	349696.875	167735.1406	222894.9219		111258.7969	292277.0625	162329.0781	193331.8438	265232.6563
Q8C8R3	Ankyrin-2 OS=Mus musculus OX=10090 GN=Ank2 PE=1 SV=2	Q8C8R3	TEGDSPAAALSPQMHQEPVQQDFSGK		Unique	51.275	689.57122	4	2.877	0.000003465	4222060.75		4643922.25			1035719.953	1684450.625	1888926.125	1892420.438
Q8C8R3	Ankyrin-2 OS=Mus musculus OX=10090 GN=Ank2 PE=1 SV=2	Q8C8R3	TEIVQLLLQHMAHPDAATTNGYTPLHISAR		Unique	91.01	660.54614	5	2.758	0.000003465	443337.4727	416671.2813	341413.9063	134376.8281	127018.5156	574130.8125	86791.66406	301200.1563	261492.7969
Q8C8R3	Ankyrin-2 OS=Mus musculus OX=10090 GN=Ank2 PE=1 SV=2	Q8C8R3	TKNGLSPLHMAAQGDHVECVK	1xCarbamidomethyl [C19]	Unique	40.7864	573.78618	4	3.438	0.000003465	709881.3438	403302.4063	51630.26953	106421.2578	58204.1875	867920.0938	337864.4531	213760.875	649571.2813
Q8C8R3	Ankyrin-2 OS=Mus musculus OX=10090 GN=Ank2 PE=1 SV=2	Q8C8R3	TLEQQENFSEVAR		Unique	40.1903	775.87595	2	2.446	0.000003465	5871119	4082596.438	7675608	656808.0625	1475824	2599548.063	3778005.125	3627860.313	3882388.938
Q8C8R3	Ankyrin-2 OS=Mus musculus OX=10090 GN=Ank2 PE=1 SV=2	Q8C8R3	TPEDISTPPEGTKPCLQTPVTSER	1xCarbamidomethyl [C15]	Unique	47.2774	880.76532	3	3.88	0.000003465	2464190.625	521152.6719	2412262.625	33566.85156	80208.03125		849815.9531	936852.75	1194355.031
Q8C8R3	Ankyrin-2 OS=Mus musculus OX=10090 GN=Ank2 PE=1 SV=2	Q8C8R3	TPTEEGTPTSEQNPFLFQEGK		Unique	59.4952	779.70064	3	2.608	0.000003465	68423.76563	5878.708984	70936.14063			18858.92773	29611.89844	29767.06836	33723.64453
Q8C8R3	Ankyrin-2 OS=Mus musculus OX=10090 GN=Ank2 PE=1 SV=2	Q8C8R3	TQDQQEYYVTTPGAEVEDPQK		Unique	45.8885	809.37136	3	3.181	0.000003465	1581015.125	120192.7813	2344168.25			303579.7813	623852.625	677277.5625	768361.4375
Q8C8R3	Ankyrin-2 OS=Mus musculus OX=10090 GN=Ank2 PE=1 SV=2	Q8C8R3	TRDGLTPLHCAAR	1xCarbamidomethyl [C10]	Unique	27.5792	489.92095	3	2.76	0.000003465	2153108.438	1969277.094	1425679.859	758068.2422	1324126.594	1679175.75	1353898.594	1708795.875	1251917.25
Q8C8R3	Ankyrin-2 OS=Mus musculus OX=10090 GN=Ank2 PE=1 SV=2	Q8C8R3	TTESGFTPLHIAAHYGNVNVATLLLNR		Unique	90.7771	970.51354	3	4.039	0.000003465	884060.75	823504.5625	629813.2344	379086.3125	778061.9375	1142548.813	624440.3125	556519.4531	593533.375
Q8C8R3	Ankyrin-2 OS=Mus musculus OX=10090 GN=Ank2 PE=1 SV=2	Q8C8R3; Q8JZQ2	VALLLLEK		NotUnique	69.0164	449.80219	2	1.012	0.00002305	4230068	2492653	2721643.25	773976.75	1922630.625	3296655.5	2159583.5	2326815	2784700.75
Q8C8R3	Ankyrin-2 OS=Mus musculus OX=10090 GN=Ank2 PE=1 SV=2	Q8C8R3	VGLQAQPMHSELVK		Unique	43.6818	768.91392	2	3.239	0.000003465	12130299.75	10405223.88	10327704.75	247062	3408937.063	7697017.75	6205680.25	6903672.5	8736139.625
Q8C8R3	Ankyrin-2 OS=Mus musculus OX=10090 GN=Ank2 PE=1 SV=2	Q8C8R3	VGLQAQPMHSELVK	1xOxidation [M8]	Unique	34.4	518.27687	3	2.198	0.000003465	885932.7188	769947.9063	1037114.094	197299.6191	471579.4219	762670.2344	589035.7344	671161.8438	759218.625
Q8C8R3	Ankyrin-2 OS=Mus musculus OX=10090 GN=Ank2 PE=1 SV=2	Q8C8R3	VGLQAQPMHSELVKK		Unique	36.0419	555.64361	3	2.742	0.000003465	6368691	8741800.25	4079312.625	1256865.391	3071113.813	4710079.75	3585170.625	5020211.75	5560625.375
Q8C8R3	Ankyrin-2 OS=Mus musculus OX=10090 GN=Ank2 PE=1 SV=2	Q8C8R3	VKEDLEKVNAILR		Unique	46.2518	509.6349	3	0.973	0.00003635	535041.125	527165.875	301588.4063	208757.7969	279663.625	624057.5625	388013.25	335061.625	472737.3125
Q8C8R3	Ankyrin-2 OS=Mus musculus OX=10090 GN=Ank2 PE=1 SV=2	Q8C8R3	VMELLVK		Unique	52.9466	416.25393	2	0.956	0.0000445	1187278.625	1239929.125	992718.8125	441412.125	794936.6875	1069365.5	832181.0625	937547.4375	1021133.875
Q8C8R3	Ankyrin-2 OS=Mus musculus OX=10090 GN=Ank2 PE=1 SV=2	Q8C8R3	VRDTTQEPCGR	1xCarbamidomethyl [C9]	Unique	14.5523	440.21049	3	1.705	0.000003465	553985.6797	843405.2266	470971.0059	282382.7139	502489.1025	811049.2656	506399.1719	528142.6738	1032015.484
Q8C8R3	Ankyrin-2 OS=Mus musculus OX=10090 GN=Ank2 PE=1 SV=2	Q8C8R3	VVLKSDTQQSEDNNE		Unique	20.2217	569.26743	3	1.679	0.000003465	118405.2656	184609.125	79707.85156	78862.77344	113940.9766	166960.875	124003.7188	129074.8438	127315.1641
Q8C8R3	Ankyrin-2 OS=Mus musculus OX=10090 GN=Ank2 PE=1 SV=2	Q8C8R3	VVTEEVTTTTTTITEK		Unique	43.101	584.97495	3	2.355	0.000003465	771813.75	372976.9688	629677.4375	124470.8203	264522.8438	485394.4688	483230.75	360981.625	492194.625
Q8C8R3	Ankyrin-2 OS=Mus musculus OX=10090 GN=Ank2 PE=1 SV=2	Q8C8R3	YGSLDVAK		Unique	29.3068	426.72662	2	0.909	0.00006472	4268107.5	3522807.5	2582518.75	752646.9375	1933508	4341544.5	2460557.25	2831587.75	2981351.25
Q8C8R3	Ankyrin-2 OS=Mus musculus OX=10090 GN=Ank2 PE=1 SV=2	Q8C8R3	YSLEGGR		Unique	23.3916	391.19535	2	0.886	0.00007416	4914895.875	3219410.938	4261103.563	479990.5859	1040079.281	2563042.313	2626083.625	2780426.125	2962673.656
Q8C8T7	Protein ELFN1 OS=Mus musculus OX=10090 GN=Elfn1 PE=2 SV=1	Q8C8T7	APATETKYIEK		Unique	22.6699	417.55888	3	1.668	0.000003465	27912.99609	29491.32422	19870.99805	23959.00391		59912.41406	24466.74414	27415.56641
Q8C8T7	Protein ELFN1 OS=Mus musculus OX=10090 GN=Elfn1 PE=2 SV=1	Q8C8T7	ASPSIWER		Unique	39.2032	473.24312	2	0.962	0.0000391	626791.8125	568497.625	617126.25	328871.2813	549628.5625	1114005.5	643758.875	674583.3125	786690.9375
Q8C8T7	Protein ELFN1 OS=Mus musculus OX=10090 GN=Elfn1 PE=2 SV=1	Q8C8T7	AVAAAAGSLKK		Unique	19.3205	493.80319	2	1.759	0.000003465	398671.4375	405167.1875	430931.75	251931.2969	388659.8438	673072.4375	344769.7813	433206.1563	536080.625
Q8C8T7	Protein ELFN1 OS=Mus musculus OX=10090 GN=Elfn1 PE=2 SV=1	Q68FM6; Q8C8T7	DEDLHDILDYWK		NotUnique	80.5799	521.24392	3	1.892	0.000003465	113724.9688	36630.44922	172111.9375	25356.81836		78026.61719	57480.41797	77901.66406	82301.90625
Q8C8T7	Protein ELFN1 OS=Mus musculus OX=10090 GN=Elfn1 PE=2 SV=1	Q68FM6; Q8C8T7	GNYIEVR		NotUnique	30.5826	425.72448	2	0.46	0.0007717	1715765.125		1878195.75	549393.625		2737451	1393614.125	1168713.75	1622656.125
Q8C8T7	Protein ELFN1 OS=Mus musculus OX=10090 GN=Elfn1 PE=2 SV=1	Q8C8T7	HHSVEAAPGPPR		Unique	19.2654	418.88269	3	2.157	0.000003465	1021704.313	790785.9375	983077.875	645901.5	953687.1875	2152847.5	848896.8125	1132115	1191926.75
Q8C8T7	Protein ELFN1 OS=Mus musculus OX=10090 GN=Elfn1 PE=2 SV=1	Q8C8T7	HHSVEAAPGPPRASTSSSGSAR		Unique	19.011	716.0174	3	1.86	0.000003465		25103.37891	5334.244141	17397.33398	23320.38672	29109.55469		11266.18262	20538.36328
Q8C8T7	Protein ELFN1 OS=Mus musculus OX=10090 GN=Elfn1 PE=2 SV=1	Q8C8T7	HKDDAEFMAAGHALR		Unique	36.5712	556.93523	3	3.326	0.000003465	583607.125	828874.375	1231737.844	637356.6719	837360.0938	2340879.688	1011295.125	1230275.188	856177.5
Q8C8T7	Protein ELFN1 OS=Mus musculus OX=10090 GN=Elfn1 PE=2 SV=1	Q8C8T7	HSFLSPVYK		Unique	45.5073	539.29027	2	1.602	0.000003465	528399.6875	155817.3438	520674.4063	98501.85938	153412.9844	645536.25	274273.4375	332244.1875	267749.7188
Q8C8T7	Protein ELFN1 OS=Mus musculus OX=10090 GN=Elfn1 PE=2 SV=1	Q8C8T7	IPYLPAATSDVEQYKLVESSETPK		Unique	69.9374	889.12515	3	3.164	0.000003465	641856.75		518212.7813	168201.3125	366660.3438	999865.5	421840.0313	484001.9688	603818.25
Q8C8T7	Protein ELFN1 OS=Mus musculus OX=10090 GN=Elfn1 PE=2 SV=1	Q8C8T7	IPYLPAATSDVEQYKLVESSETPKATK		Unique	64.4722	742.14122	4	2.493	0.000003465	353295.9063	550383.75	305032.1563	261925.1875	442331.6875	1146181.375	416421.25	381304.75	488344.0938
Q8C8T7	Protein ELFN1 OS=Mus musculus OX=10090 GN=Elfn1 PE=2 SV=1	Q8C8T7	IQQLGSGTFAGLTK		Unique	56.0784	710.89344	2	2.438	0.000003465	1006558.875	1164618	1520074	690833.375	980600.25	1931971.75	1054582.5	1193796.5	1352000.875
Q8C8T7	Protein ELFN1 OS=Mus musculus OX=10090 GN=Elfn1 PE=2 SV=1	Q8C8T7	KASILEPLTRPRPR		Unique	38.3592	545.33362	3	0.957	0.0000445	592798.4688	971414.2813	451069.3125	417339.0156	237367.8281	1572619.438	207353.4844	228544.8281	727988.6875
Q8C8T7	Protein ELFN1 OS=Mus musculus OX=10090 GN=Elfn1 PE=2 SV=1	Q68FM6; Q8C8T7	KVQFAKDEDLHDILDYWK		NotUnique	75.2731	566.54019	4	2.116	0.000003465	401589.4063	272577.5313	225987.9219	34985.69141	173687.8906	455839.2813		275834.9375	256554.9844
Q8C8T7	Protein ELFN1 OS=Mus musculus OX=10090 GN=Elfn1 PE=2 SV=1	Q8C8T7	LTQPQEEIR		Unique	28.7453	557.29841	2	1.313	0.000003465	937300.125	995898.75	1331289.625	648913.375	988659.75	2184931	978220.0625	1257093	1254133.75
Q8C8T7	Protein ELFN1 OS=Mus musculus OX=10090 GN=Elfn1 PE=2 SV=1	Q8C8T7	LVESSETPK		Unique	18.8774	495.261	2	1.287	0.000003465	530039.5	59559.625	755393.875	50674.35547	122940.8828	522725.875	296796.4063	218653.7656	345352.9375
Q8C8T7	Protein ELFN1 OS=Mus musculus OX=10090 GN=Elfn1 PE=2 SV=1	Q8C8T7	QLTQNSATIMVQLPSPFNR		Unique	81.1562	715.70879	3	0.008	0.0078	221185.2031		254308.1875		223484.2344	521528.0625	114317.4141	124209.5078
Q8C8T7	Protein ELFN1 OS=Mus musculus OX=10090 GN=Elfn1 PE=2 SV=1	Q8C8T7	SESTSFQGAK		Unique	18.0074	521.24614	2	0.847	0.0001037	162361.0156		211690.0781			188560.9531		114669.3594	151667.625
Q8C8T7	Protein ELFN1 OS=Mus musculus OX=10090 GN=Elfn1 PE=2 SV=1	Q8C8T7	SGAVSAAEPQLVLLSEPLASK		Unique	79.6673	689.71608	3	3.004	0.000003465	527362.0625	295203.0313	703892.6875	326896.5938	491823.1563	720249.25	547968	621573.5	566006.9375
Q8C8T7	Protein ELFN1 OS=Mus musculus OX=10090 GN=Elfn1 PE=2 SV=1	Q8C8T7	SSPVPETILTVTPAATVLR		Unique	85.7513	651.37361	3	0.828	0.0001172	216706.2031	115656.7734	304308.125	61325.09375	130615.6953	367665.1563	174133.2656	229910.1406	204766.6406
Q8C8T7	Protein ELFN1 OS=Mus musculus OX=10090 GN=Elfn1 PE=2 SV=1	Q8C8T7	SSPVPETILTVTPAATVLRAEADKSR		Unique	79.9766	678.12478	4	1.711	0.000003465	198270.5156	538359.6875	171524.0313	232596.4844	587769.375	730229.875	363650.7188	510301.7188	458513.0938
Q8C8T7	Protein ELFN1 OS=Mus musculus OX=10090 GN=Elfn1 PE=2 SV=1	Q8C8T7	SVQYASLSR		Unique	29.9726	505.76694	2	1.169	0.000009579	985003.5	993034.5625	958170.8125	528060.8125	918899.25	2251785.5	947082.0625	985007.5	1360217
Q8C8T7	Protein ELFN1 OS=Mus musculus OX=10090 GN=Elfn1 PE=2 SV=1	Q8C8T7	TFRAEATGTHKAPATETK		Unique	18.8736	639.66555	3	1.832	0.000003465	163908.6602	217782.0293	125122.582	140831.3066	150246.2773	375546.6406	172724.9785	168785.8574	240132.9121
Q8C8T7	Protein ELFN1 OS=Mus musculus OX=10090 GN=Elfn1 PE=2 SV=1	Q8C8T7	YGPEIEAPGLAPLTQGPLLGPEAVTR		Unique	90.7625	882.80906	3	2.287	0.000003465	511387.1875	449687.375	738613.5	212157.25	308614.5625	890481.875	434048.0938	524102.7188	461050.6875
Q8C8U0	Liprin-beta-1 OS=Mus musculus OX=10090 GN=Ppfibp1 PE=1 SV=3	Q8C8U0	EASDGTDKAPTDSR		Unique	14.6609	483.88627	3	1.47	0.000003465	11290.06152	5024.849121	10910.81543		10782.1875	24352.01758	8859.320313	9804.84668	10224.26563
Q8C8U0	Liprin-beta-1 OS=Mus musculus OX=10090 GN=Ppfibp1 PE=1 SV=3	Q8C8U0	MLHYMTVDDLLSLK		Unique	84.8521	560.28959	3	1.839	0.000003465	3791.825684	4026.001709	4093.41626	3627.852539	7952.909668	11662.32422	3051.602783	7722.625	6657.774414
Q8C9B9	Death-inducer obliterator 1 OS=Mus musculus OX=10090 GN=Dido1 PE=1 SV=4	Q8C9B9	MKPEELVSKELSMWTEKPTK		Unique	74.21	598.56341	4	2.302	0.000003465	16153.23145	41147.05859	6818.569336		7654.063477	16135.6084	7207.841797	10133.81055	18988.88086
Q8C9B9	Death-inducer obliterator 1 OS=Mus musculus OX=10090 GN=Dido1 PE=1 SV=4	Q8C9B9	TASPLEHILQTLFGK		Unique	98.9033	552.31033	3	2.28	0.000003465	35046.44141	37389.97266	19174.78711			18658.10352	7073.511719		6833.404297
Q8C9H6	Striatin-interacting proteins 2 OS=Mus musculus OX=10090 GN=Strip2 PE=1 SV=1	Q8C9H6	QKDIEHFLEMSR		Unique	52.3628	511.58905	3	1.888	0.000003465	93706.13281	103922.2266	80664.14844	49041.56641	68703.63281	142004.5469	82952.10938	97045.07031	96540.02344
Q8C9H6	Striatin-interacting proteins 2 OS=Mus musculus OX=10090 GN=Strip2 PE=1 SV=1	Q8C9H6	TYVMGLLDRLEVVSR		Unique	86.4285	584.32211	3	1.707	0.000003465	27042.34375	24780.81055	22692.35547	11981.04395	15302.83496	23145.99023	15470.8584	15566.82227	21179.24805
Q8CA71	Protein shisa-4 OS=Mus musculus OX=10090 GN=Shisa4 PE=1 SV=1	Q8CA71	DLTLLITER		Unique	70.0634	537.31372	2	1.149	0.00001237	207640.125	204438.2813	200867.5781	701219.375	871094.3125	945521.875	241132.3594	300878.375	256365.8594
Q8CA71	Protein shisa-4 OS=Mus musculus OX=10090 GN=Shisa4 PE=1 SV=1	Q8CA71	YCCRDLTLLITER	2xCarbamidomethyl [C2; C3]	Unique	65.8948	571.6201	3	1.589	0.000003465		5357.414063		18242.95117	20899.81445	43812.78906	10957.6543	11212.72168	10988.86133
Q8CA72	Gigaxonin OS=Mus musculus OX=10090 GN=Gan PE=1 SV=2	Q8CA72	MAEGSAVSDPQHAARLLR	1xOxidation [M1]	Unique	55.1163	642.32681	3	0.034	0.006898	48974.48828	76922.3125	109051.3984	61116.51563	91468.8125	63881.47266	83266.71875	65235.42188	74180.74219
Q8CA72	Gigaxonin OS=Mus musculus OX=10090 GN=Gan PE=1 SV=2	Q8CA72	YVFEAVIR		Unique	60.7544	498.77921	2	1.136	0.00001237	43660.51953	44101.90625	37794.61719	23661.70313	51747.76172	74181	39508.40625	43375.72266	41381.91016
Q8CA95	cAMP and cAMP-inhibited cGMP 3',5'-cyclic phosphodiesterase 10A OS=Mus musculus OX=10090 GN=Pde10a PE=1 SV=2	Q8CA95	AYLSLHPQVLDEFVSESVSAETVEK		Unique	88.2121	926.46828	3	1.839	0.000003465	324575.5313	222893.9219	226613.5469			369586.1875	176555.5	172677.3906	196531.1406
Q8CA95	cAMP and cAMP-inhibited cGMP 3',5'-cyclic phosphodiesterase 10A OS=Mus musculus OX=10090 GN=Pde10a PE=1 SV=2	Q8CA95	GFSNSYLQK		Unique	35.657	522.26154	2	1.042	0.00002305	314455.5313	308609.875	154562.75	115143.9219	231636.4531	449779.5	175700.7188	223826.2969	325560.4375
Q8CA95	cAMP and cAMP-inhibited cGMP 3',5'-cyclic phosphodiesterase 10A OS=Mus musculus OX=10090 GN=Pde10a PE=1 SV=2	Q8CA95	GIAGQVAR		Unique	20.859	386.22734	2	0.587	0.000432	2191163.5		2675077			1385331.625	1834663.5		1549521.5
Q8CA95	cAMP and cAMP-inhibited cGMP 3',5'-cyclic phosphodiesterase 10A OS=Mus musculus OX=10090 GN=Pde10a PE=1 SV=2	Q8CA95	ISGSAFSK		Unique	22.7809	398.71363	2	1.029	0.00002305	455209.1875	477933.9063	269070.5625	227545.2813	401762.5313	615589.5625	354446.5	366907.0938	445624.4063
Q8CA95	cAMP and cAMP-inhibited cGMP 3',5'-cyclic phosphodiesterase 10A OS=Mus musculus OX=10090 GN=Pde10a PE=1 SV=2	Q8CA95	LNVKVED		Unique	28.5861	408.72659	2	0.541	0.0005307	172169.9219	37684.47266	114263.1797	10058.03418	33452.17969	120794.3594	67365.24219	69095.39063	78195.16406
Q8CA95	cAMP and cAMP-inhibited cGMP 3',5'-cyclic phosphodiesterase 10A OS=Mus musculus OX=10090 GN=Pde10a PE=1 SV=2	Q8CA95	NLVNADR		Unique	20.112	401.21428	2	0.925	0.0000572	353430.0313	326245.25	197645.5469	163225.5938	306954.375	465160.9375	244520.125	281292.5	314798.8125
Q8CA95	cAMP and cAMP-inhibited cGMP 3',5'-cyclic phosphodiesterase 10A OS=Mus musculus OX=10090 GN=Pde10a PE=1 SV=2	Q8CA95	VIGLMMTACDLCSVTK	2xCarbamidomethyl [C9; C12]	Unique	76.9487	600.28978	3	1.815	0.000003465	27343.71875	19957.93164	8442.371094	6055.73877	17625.99023	27102.12305	10387.99023	15956.63477	14406.76855
Q8CAA7	Glucose 1,6-bisphosphate synthase OS=Mus musculus OX=10090 GN=Pgm2l1 PE=1 SV=1	Q8CAA7	AIALKEGFHFEETLPGFK		Unique	73.1234	678.69471	3	2.808	0.000003465	331554.2813	558987.1875	162338.7344	286333.0938	485968.625	632430.25	278863.1875	297474.8438	326100.0625
Q8CAA7	Glucose 1,6-bisphosphate synthase OS=Mus musculus OX=10090 GN=Pgm2l1 PE=1 SV=1	Q8CAA7	AIALKEGFHFEETLPGFKWIGSR		Unique	84.2847	659.10255	4	1.393	0.000003465	6044.716797	6902.209473		5183.663086	8242.592773	22824.95703
Q8CAA7	Glucose 1,6-bisphosphate synthase OS=Mus musculus OX=10090 GN=Pgm2l1 PE=1 SV=1	Q8CAA7	AVAGVMITASHNR		Unique	34.5143	442.90296	3	2.144	0.000003465	740845.125	957125.9375	919588.875	697295.4375	1316659.625	863109.4375	1095733.75	805106.875	813839.625
Q8CAA7	Glucose 1,6-bisphosphate synthase OS=Mus musculus OX=10090 GN=Pgm2l1 PE=1 SV=1	Q8CAA7	CPNPEEGESVLELSLR	1xCarbamidomethyl [C1]	Unique	68.4039	914.94141	2	3.496	0.000003465	1337960.344	1812158.813	1176094.844	1059780.906	2050081.188	3732183.188	1279228.75	1276052.469	1479176.719
Q8CAA7	Glucose 1,6-bisphosphate synthase OS=Mus musculus OX=10090 GN=Pgm2l1 PE=1 SV=1	Q8CAA7	DIPVYLFSR		Unique	73.6853	555.30356	2	1.094	0.00001529	2898043.75	3176222.75	2424724	2028271.625	4199416.5	4504692	2949260	3355140.5	3219188.25
Q8CAA7	Glucose 1,6-bisphosphate synthase OS=Mus musculus OX=10090 GN=Pgm2l1 PE=1 SV=1	Q8CAA7	DITTGYDSSQPNKK		Unique	22.3808	518.58622	3	2.067	0.000003465	1677692.25	2134527.75	1420723	1438335.125	2329066.75	3484407.75	2099592.75	2016483.5	2105757
Q8CAA7	Glucose 1,6-bisphosphate synthase OS=Mus musculus OX=10090 GN=Pgm2l1 PE=1 SV=1	Q8CAA7	DPDPDFSTVK		Unique	35.2618	560.76141	2	1.601	0.000003465	778851.5625	1140477.25	789175.5	780433.5625	1451600	1495495	938541.1875	930467	1150674.375
Q8CAA7	Glucose 1,6-bisphosphate synthase OS=Mus musculus OX=10090 GN=Pgm2l1 PE=1 SV=1	Q8CAA7	EQIENLLR		Unique	50.8502	507.78238	2	0.933	0.00005185	543326.125	445633.3438	424968.9063	383471.0313	540157.1875	819226.1875	438221.75	481685.9063	604026.5
Q8CAA7	Glucose 1,6-bisphosphate synthase OS=Mus musculus OX=10090 GN=Pgm2l1 PE=1 SV=1	Q8CAA7	FCGAFAILHVR	1xCarbamidomethyl [C2]	Unique	69.4086	430.89735	3	2.485	0.000003465	1199528.125	1470501.25	961048.5	1009737.125	1620210.875	4006958.25	1266673.125	1235637	1426780.5
Q8CAA7	Glucose 1,6-bisphosphate synthase OS=Mus musculus OX=10090 GN=Pgm2l1 PE=1 SV=1	Q8CAA7	GFVVGYDTR		Unique	44.1359	507.25608	2	1.072	0.00002305	1368670.5	1610281.625			2238654.5	3188856.5		1714528.375	1908260.875
Q8CAA7	Glucose 1,6-bisphosphate synthase OS=Mus musculus OX=10090 GN=Pgm2l1 PE=1 SV=1	Q8CAA7	IKDLLGNGK		Unique	31.3628	479.28998	2	0.973	0.00003635	272792.1875	325326.5	352637.1563	203642.1094	373222.5938	481362.125	263134.125	281007.3125	280211.1875
Q8CAA7	Glucose 1,6-bisphosphate synthase OS=Mus musculus OX=10090 GN=Pgm2l1 PE=1 SV=1	Q8CAA7	IRNFESPKEYPK		Unique	29.3527	503.268	3	2.317	0.000003465		425941.8125	116160.2188			541190.6875		378003.875	329365.0313
Q8CAA7	Glucose 1,6-bisphosphate synthase OS=Mus musculus OX=10090 GN=Pgm2l1 PE=1 SV=1	Q8CAA7	IVLATDPDADRLAVAELQENGR		Unique	65.8474	789.41512	3	2.296	0.000003465	2504655.188	2784398.188	2193186.5	1686440.25	3407016.188	5256193.75	2416552.25	2966788.125	3321837.688
Q8CAA7	Glucose 1,6-bisphosphate synthase OS=Mus musculus OX=10090 GN=Pgm2l1 PE=1 SV=1	Q8CAA7	IVLATDPDADRLAVAELQENGRWK		Unique	69.6801	670.85684	4	1.641	0.000003465	741705.125	1345660.25		862137	1081918.375	2525767	929082.25	995561.0625	1063612.75
Q8CAA7	Glucose 1,6-bisphosphate synthase OS=Mus musculus OX=10090 GN=Pgm2l1 PE=1 SV=1	Q8CAA7	KVTLMEQLTK		Unique	47.3283	397.56532	3	1.326	0.000003465	824372.3125	702251.125	616199	639917.25	850557.1875	1852393.75	892348.125	862635.125	620948.625
Q8CAA7	Glucose 1,6-bisphosphate synthase OS=Mus musculus OX=10090 GN=Pgm2l1 PE=1 SV=1	Q8CAA7	LTAAVLLAK		Unique	54.4407	450.29974	2	1.364	0.000003465	6000748.625	6580268.75	5109232.375	3868567.25	6541758	11902232.5	5162815.125	5663517.5	6720027.75
Q8CAA7	Glucose 1,6-bisphosphate synthase OS=Mus musculus OX=10090 GN=Pgm2l1 PE=1 SV=1	Q8CAA7	MTFGTAGLR		Unique	47.2654	477.24725	2	1.131	0.00001237	3291453.094	2390043.594	3085654.125	3028856.813	4814732.625	6139513.438	4057178.906	3226699.781	3280338.375
Q8CAA7	Glucose 1,6-bisphosphate synthase OS=Mus musculus OX=10090 GN=Pgm2l1 PE=1 SV=1	Q8CAA7	MTFGTAGLR	1xOxidation [M1]	Unique	35.4081	485.24462	2	1.374	0.000003465	6960.849121	111657.1475	141473.8193	311832.9238	265151.7813	219093.7773	228545.3262	121043.1855	132955.4629
Q8CAA7	Glucose 1,6-bisphosphate synthase OS=Mus musculus OX=10090 GN=Pgm2l1 PE=1 SV=1	Q8CAA7	NFESPKEYPK		Unique	26.489	413.53985	3	1.526	0.000003465	1348153.406	1322439.719	941728.2656	917771.625	1577329.125	2713321.375	1179263.688	1483429.063	1627941.063
Q8CAA7	Glucose 1,6-bisphosphate synthase OS=Mus musculus OX=10090 GN=Pgm2l1 PE=1 SV=1	Q8CAA7	NSQMITFTFQNGCVATLR	1xCarbamidomethyl [C13]	Unique	75.8296	696.67127	3	2.322	0.000003465			14087.75488	28938.55469			21955.29688	18412.00391
Q8CAA7	Glucose 1,6-bisphosphate synthase OS=Mus musculus OX=10090 GN=Pgm2l1 PE=1 SV=1	Q8CAA7	NVYMLATTVSSK		Unique	52.098	657.34199	2	1.912	0.000003465	1830597.875	1975161.625	1493825.875	999000.625	1814587.625	3802632	1718199.875	1832733.375	2064801.375
Q8CAA7	Glucose 1,6-bisphosphate synthase OS=Mus musculus OX=10090 GN=Pgm2l1 PE=1 SV=1	Q8CAA7	TKEQIENLLR		Unique	47.2163	415.23827	3	1.661	0.000003465	3488037	3564369.563	3350207.813	2368847.313	3834720.813	6881805.25	3962747.5	3547775.688	4315806.375
Q8CAA7	Glucose 1,6-bisphosphate synthase OS=Mus musculus OX=10090 GN=Pgm2l1 PE=1 SV=1	Q8CAA7	TSYFLCYDPPTIK	1xCarbamidomethyl [C6]	Unique	69.9083	802.88684	2	2.429	0.000003465	1325674.469	1651503.5	945830.2969	1114806.828	1965953.219	2826591.813	1499195.563	1616814.219	1744592.031
Q8CAA7	Glucose 1,6-bisphosphate synthase OS=Mus musculus OX=10090 GN=Pgm2l1 PE=1 SV=1	Q8CAA7	VYEIYGYHMSK		Unique	46.2802	463.88837	3	2.045	0.000003465	1440659.656	1948495.281	1429509	902920.1875	1845987.438	2820945.5	1750082.594	1667360.969	1839840.125
Q8CAA7	Glucose 1,6-bisphosphate synthase OS=Mus musculus OX=10090 GN=Pgm2l1 PE=1 SV=1	Q8CAA7	VYWETGAQITSPHDKEILK		Unique	53.1709	554.54088	4	2.013	0.000003465	1934131.281	896358.625	1791368.156	766935.7969	1565590.781	2394776.563	1461056.469	1506881.906	1693756.594
Q8CAA7	Glucose 1,6-bisphosphate synthase OS=Mus musculus OX=10090 GN=Pgm2l1 PE=1 SV=1	Q8CAA7	YMEDLKK		Unique	21.6283	463.73607	2	0.446	0.0008267	212905.7656	265270.0313	191015.9063	225860.7969	483724.9375	477389.3125	334265.5625	294069.875	303009.5313
Q8CAA7	Glucose 1,6-bisphosphate synthase OS=Mus musculus OX=10090 GN=Pgm2l1 PE=1 SV=1	Q8CAA7	YVPTPFVPYAVQELK		Unique	82.5275	584.31895	3	1.705	0.000003465	1138755.953	1282392.922	1193480.438	1248568.531	1783315.031	1813177.156	1680079.031	1687315.875	1660129.656
Q8CAB8	Cytosolic arginine sensor for mTORC1 subunit 2 OS=Mus musculus OX=10090 GN=Castor2 PE=1 SV=1	Q8CAB8	ESIPLFTYGLIK		Unique	89.9868	690.89221	2	1.654	0.000003465	232852.375	207408.0156	243726.9844	165531.1875	255722.7031	255479.1406	171487.0625	282628.375	236600.4375
Q8CAB8	Cytosolic arginine sensor for mTORC1 subunit 2 OS=Mus musculus OX=10090 GN=Castor2 PE=1 SV=1	Q8CAB8	FPSHLLFTSASGELWK		Unique	81.6183	607.31736	3	2.253	0.000003465	231697.8438	242718.6406	287869.1875	259128.9375	276480.3438	236125.4219	166523.75	287862.4688	211210.7969
Q8CAB8	Cytosolic arginine sensor for mTORC1 subunit 2 OS=Mus musculus OX=10090 GN=Castor2 PE=1 SV=1	Q8CAB8	LQVASVAK		Unique	27.243	408.25293	2	1.042	0.00002305	386870.4688	414709.3438	354926.1563	280677.7813	424214.3125	444896.0625	353016.2188	360269.0625	421334.2813
Q8CAF4	NHS-like protein 1 OS=Mus musculus OX=10090 GN=Nhsl1 PE=1 SV=3	Q8CAF4	AEGEAVRSQEEKSSPASR		Unique	15.9486	639.98001	3	1.37	0.000003465	6100.767578	19064.55078		9501.263672	16837.07813			9759.262695	12127.69922
Q8CAF4	NHS-like protein 1 OS=Mus musculus OX=10090 GN=Nhsl1 PE=1 SV=3	Q8CAF4	AEGNGPSEQCGGTEQKS	1xCarbamidomethyl [C10]	Unique	14.2035	868.36288	2	2.317	0.000003465	88121.94727	8405.819336	125074.6016		6285.063965	54863.45117	53679.33008	49047.15918	35849.66602
Q8CAF4	NHS-like protein 1 OS=Mus musculus OX=10090 GN=Nhsl1 PE=1 SV=3	Q8CAF4	AQEEWAKNEGLMPR		Unique	44.6471	553.60338	3	2.064	0.000003465	642565.5625	877843.8125	705802.9375	310042.2813	466042.6875	698007.625	612788.5625	600257.9375	641160.0625
Q8CAF4	NHS-like protein 1 OS=Mus musculus OX=10090 GN=Nhsl1 PE=1 SV=3	Q8CAF4	ASTYSLEGR		Unique	25.7508	492.24313	2	1.29	0.000003465	867123.9375	1024682.688	901137.125	514436.2188	925310.625	1370127.375	810031.125	962803.75	1260569
Q8CAF4	NHS-like protein 1 OS=Mus musculus OX=10090 GN=Nhsl1 PE=1 SV=3	Q8CAF4	GGLPSCSDGAPGPGPSLR	1xCarbamidomethyl [C6]	Unique	41.7453	561.27007	3	1.912	0.000003465	446026.75	276040.4375	303044.6563	61668.12891	102651.6094	363893.9688	218977.5938	221911.7031	339490.6563
Q8CAF4	NHS-like protein 1 OS=Mus musculus OX=10090 GN=Nhsl1 PE=1 SV=3	Q8CAF4	HHWNEGHLIHSR		Unique	26.0907	508.25196	3	1.142	0.00001237	493595.6094	810371.6875	281173.5625	231027.5	350200.6797	845516.6875	368946.6563	456734.2188	634099.3125
Q8CAF4	NHS-like protein 1 OS=Mus musculus OX=10090 GN=Nhsl1 PE=1 SV=3	Q8CAF4	LFLVVPPPQR		Unique	68.2981	583.35849	2	1.112	0.00001237	674360	479963.0938	642739.25	233658.5625	367019.8438	510766.3438	320518.9375	432856	486400.5313
Q8CAF4	NHS-like protein 1 OS=Mus musculus OX=10090 GN=Nhsl1 PE=1 SV=3	Q8CAF4	LSNDTGFHSLPR		Unique	36.816	672.33851	2	2.035	0.000003465	2706407.5	2560166.813	2733170.75	1442536.016	2482450.25	3813420.938	2417562.156	2463713.969	2676925.656
Q8CAF4	NHS-like protein 1 OS=Mus musculus OX=10090 GN=Nhsl1 PE=1 SV=3	Q8CAF4	MSAAEMLK		Unique	39.9381	440.7172	2	0.804	0.000131	1454008.75	1404021	1248958.75	235941.5781	739587	1090933	741402.5625	982793.25	1018574.25
Q8CAF4	NHS-like protein 1 OS=Mus musculus OX=10090 GN=Nhsl1 PE=1 SV=3	Q8CAF4	NEGLMPR		Unique	28.3887	408.70528	2	0.791	0.0001377	466446.5625	88305.74219	532615.75	24633.64258		255622.9688	243427.5938	216495.1875	288434.375
Q8CAF4	NHS-like protein 1 OS=Mus musculus OX=10090 GN=Nhsl1 PE=1 SV=3	Q8CAF4	NHSPSPPVTPTSAAPNLASPK		Unique	43.3403	690.69232	3	2.656	0.000003465	549743.125	158482.1875	407946.4063		62785.63672	170417.2031	194817.5156	252368.9219	193251.5313
Q8CAF4	NHS-like protein 1 OS=Mus musculus OX=10090 GN=Nhsl1 PE=1 SV=3	Q8CAF4	SLSFSGPR		Unique	36.7074	425.72453	2	0.967	0.00003635	1666817.875	1884047.25	1476049.375	537953	864884.625	1597643.875	1137683	1308144.375	1560663.5
Q8CAF4	NHS-like protein 1 OS=Mus musculus OX=10090 GN=Nhsl1 PE=1 SV=3	Q8CAF4	SQGDQAAHQDKILSR		Unique	20.7757	827.41849	2	2.587	0.000003465	945606.5156	2153568.703	633118.2578	918864.1094	1546656.102	2205622	1092522.336	1360712.336	1591884.461
Q8CAF4	NHS-like protein 1 OS=Mus musculus OX=10090 GN=Nhsl1 PE=1 SV=3	Q8CAF4	SRSEPSADSPDSPSSCSPNK	1xCarbamidomethyl [C16]	Unique	17.2817	697.96747	3	2.975	0.000003465	117017.7422	52597.80078	119373.4688	16786.16602	28858.77734	83502.69531	67202.53906	72456.01563	69591.95313
Q8CAF4	NHS-like protein 1 OS=Mus musculus OX=10090 GN=Nhsl1 PE=1 SV=3	Q8CAF4	STGQCLETR	1xCarbamidomethyl [C5]	Unique	17.2018	526.24559	2	1.193	0.000009579	393513.0313	242810	411399.0938	90732.82813	188385.9063	446555.5625	272225	305190.3438	354483.5
Q8CAF4	NHS-like protein 1 OS=Mus musculus OX=10090 GN=Nhsl1 PE=1 SV=3	Q8CAF4	TPGSSSYSK		Unique	15.0332	457.21654	2	0.405	0.001029	3529.054688	3969.396484	2988.453613		5618.487305	3515.797363	2254.9646	2656.739746
Q8CAF4	NHS-like protein 1 OS=Mus musculus OX=10090 GN=Nhsl1 PE=1 SV=3	Q8CAF4	TPTAPQYHLKPSAFLK		Unique	52.6063	450.5016	4	2.019	0.000003465	1601867.625	1334758.75	1049410.25	452385.9688	893506.375	1338205.5	1042366.688	1035496.688	1326984.125
Q8CAF4	NHS-like protein 1 OS=Mus musculus OX=10090 GN=Nhsl1 PE=1 SV=3	Q8CAF4	TPTSGDFSDLHTQTNWTK		Unique	46.8491	679.31679	3	3.286	0.000003465				258148.0156	427682.6875		600879.5	690881.1875
Q8CAF4	NHS-like protein 1 OS=Mus musculus OX=10090 GN=Nhsl1 PE=1 SV=3	Q8CAF4	TTEDLFAAIHR		Unique	56.1635	425.22259	3	1.883	0.000003465	945096.875	583304.3125	573182.1875	281119.4688	514068.9063	637871.5625	555740.4375	669279.5625	592582.9375
Q8CAF4	NHS-like protein 1 OS=Mus musculus OX=10090 GN=Nhsl1 PE=1 SV=3	Q8CAF4	TTLLPDSSPSR		Unique	37.1174	587.30924	2	1.228	0.000006775	633767.375	312706.2188	622139.5625	164905.9063			331639.3438	397510.4375	423519.4063
Q8CAF4	NHS-like protein 1 OS=Mus musculus OX=10090 GN=Nhsl1 PE=1 SV=3	Q8CAF4	WTVHYTAPWHQQENVFLPATRPPCVEDLHR	1xCarbamidomethyl [C24]	Unique	73.3785	737.76387	5	1.117	0.00001237			341302.2813	87567.48438		227135.875	188721.5469		129402.1328
Q8CAK1	Putative transferase CAF17 homolog, mitochondrial OS=Mus musculus OX=10090 GN=Iba57 PE=1 SV=1	Q8CAK1	LLTQDDGPALVPR		Unique	54.0607	697.88569	2	2.174	0.000003465	413177.3125	451898.375	473347.0625	453690.8125	664700.75	1086883.625	515702.3125	490481.5313	564996.4375
Q8CAK1	Putative transferase CAF17 homolog, mitochondrial OS=Mus musculus OX=10090 GN=Iba57 PE=1 SV=1	Q8CAK1	SETIKGPLHIK		Unique	34.8171	408.24337	3	1.008	0.00002305	106697.8281	112745.2734	64187.18359	218569.5313	137654.1406	369640.9063	133616.125	86782.89063	191242.4375
Q8CAM5	Ras-related protein Rab-36 OS=Mus musculus OX=10090 GN=Rab36 PE=1 SV=1	Q8CAM5	CIASAYYR	1xCarbamidomethyl [C1]	Unique	31.7464	502.23684	2	0.958	0.00004179	25331.92578	26947.93164	18979.18164	25022.99609	33327.45703	47933.65234	25196.13867	28105.61914	30471.58398
Q8CAM5	Ras-related protein Rab-36 OS=Mus musculus OX=10090 GN=Rab36 PE=1 SV=1	Q8CAM5	RPSTQSQVGDGDGDLIR		Unique	33.0947	600.96592	3	2.308	0.000003465	64392.18359	246244.4688	45494.35156	63487.59766	94221.40625	129613.5313	87629.19531	103820.8047	139570.7344
Q8CAQ8	MICOS complex subunit Mic60 OS=Mus musculus OX=10090 GN=Immt PE=1 SV=1	Q8CAQ8	ALEHHRSEIQAEQDR		Unique	18.5556	606.96596	3	2.795	0.000003465	46883.31641	38678.25	28415.57227	33190.89453	45434.21094	85656.67969	39466.46094	36789.26563	55434.34375
Q8CAQ8	MICOS complex subunit Mic60 OS=Mus musculus OX=10090 GN=Immt PE=1 SV=1	Q8CAQ8	DDFRKELDSITPDITPGWK		Unique	75.6236	745.04265	3	2.9	0.000003465	593536.5625	718957.3125	445792.1563	774595.25	1085686.75	1452329.25	841257.5625	866879.875	855934.875
Q8CAQ8	MICOS complex subunit Mic60 OS=Mus musculus OX=10090 GN=Immt PE=1 SV=1	Q8CAQ8	DSKLPVAQSQK		Unique	21.8284	600.83326	2	1.208	0.000009579	272833.0313	120777.7891	214563.2188	117765.4609	269783.9688	400463.875	221696.5938	239340	223174.75
Q8CAQ8	MICOS complex subunit Mic60 OS=Mus musculus OX=10090 GN=Immt PE=1 SV=1	Q8CAQ8	EIAGATPHITAAEGR		Unique	33.3774	747.38897	2	3.527	0.000003465	1441253.938	1380266.094	1272022.781	1016308.719	2060017.781	2419880.625	1637334.719	1692055.813	1854705.875
Q8CAQ8	MICOS complex subunit Mic60 OS=Mus musculus OX=10090 GN=Immt PE=1 SV=1	Q8CAQ8	ELDSITPDITPGWK		Unique	68.228	786.40176	2	1.991	0.000003465	492819.7188	206963	378403.7188	218280.0938	465249.5313	475167.1563	391762.0625	373669.125	433392.8438
Q8CAQ8	MICOS complex subunit Mic60 OS=Mus musculus OX=10090 GN=Immt PE=1 SV=1	Q8CAQ8	ERPPEEVAAR		Unique	18.9065	385.20352	3	1.967	0.000003465	1125947.297	745805.0469	727494.4219	611730.6016	1185341.422	1962680.313	964478.2344	988223.125	1132579
Q8CAQ8	MICOS complex subunit Mic60 OS=Mus musculus OX=10090 GN=Immt PE=1 SV=1	Q8CAQ8	FVNQLKGESR		Unique	23.6952	589.31988	2	1.527	0.000003465	912369.9063	1180739.5	737904.1406	1018692.703	1471759.594	2659143	1141573.469	1222607.031	1463711.5
Q8CAQ8	MICOS complex subunit Mic60 OS=Mus musculus OX=10090 GN=Immt PE=1 SV=1	Q8CAQ8	GIEQAVQSHAVAEEEAR		Unique	39.9421	608.63401	3	2.729	0.000003465	905607.875	540503.625	494762.3438	419903.4375	652006.5625	897142.4375		649332.9375	896263.375
Q8CAQ8	MICOS complex subunit Mic60 OS=Mus musculus OX=10090 GN=Immt PE=1 SV=1	Q8CAQ8	GMSISDLAGKLSTDDLNSLIAHAHR		Unique	84.226	525.2721	5	3.519	0.000003465	174963.4219	290090.1563	97618.13281	241960.7031	418633.4688	582346.875	216592.0156	244323.5	268917.4063
Q8CAQ8	MICOS complex subunit Mic60 OS=Mus musculus OX=10090 GN=Immt PE=1 SV=1	Q8CAQ8	GVYSEETLR		Unique	31.2845	527.26436	2	1.061	0.00002305	588637.4375	742027.0625	372181.375	594183.875	923013.9375	673890.8125	692697.375	662463.25	681049.0625
Q8CAQ8	MICOS complex subunit Mic60 OS=Mus musculus OX=10090 GN=Immt PE=1 SV=1	Q8CAQ8	IDQLNRELAQQK		Unique	30.5124	485.93503	3	1.653	0.000003465	107749.1797	234713.3594	62573.43359	211964.9063	255719.1406	378922.5625	203031.8281	183373.6563	170261.4375
Q8CAQ8	MICOS complex subunit Mic60 OS=Mus musculus OX=10090 GN=Immt PE=1 SV=1	Q8CAQ8	ISSVSEVMK		Unique	34.4462	490.25988	2	1.312	0.000003465	1311142.375	552000.0625	1178330.625	721641.4375	962359.5625	828807.75	1122725.875	983881.0625	897489.8125
Q8CAQ8	MICOS complex subunit Mic60 OS=Mus musculus OX=10090 GN=Immt PE=1 SV=1	Q8CAQ8	ISSVSEVMKDSKLPVAQSQK		Unique	51.7268	721.05592	3	2.594	0.000003465	702760.7813	1226566.969	391062.9688	990966.5	1405917.656	2117519.25	1066773.906	1105267.688	1330806.156
Q8CAQ8	MICOS complex subunit Mic60 OS=Mus musculus OX=10090 GN=Immt PE=1 SV=1	Q8CAQ8	KVEEVRDAMENEMR		Unique	35.2188	579.27495	3	1.836	0.000003465	301459.3438	83968.72656	278183.625	77998.83594	139093.8125	326839.2188	221602.7813	187861.8281	225310.0938
Q8CAQ8	MICOS complex subunit Mic60 OS=Mus musculus OX=10090 GN=Immt PE=1 SV=1	Q8CAQ8	LAQQEKQEQVEMESLAK		Unique	41.1484	663.67013	3	2.932	0.000003465	924462.4375	827058.75	682084.875	626841.25	880241.1875	2024056.5	927762.4375	899736.9375	1124917.75
Q8CAQ8	MICOS complex subunit Mic60 OS=Mus musculus OX=10090 GN=Immt PE=1 SV=1	Q8CAQ8	LHNMIVDLDNVVK		Unique	68.9977	503.94136	3	2.449	0.000003465	844489.375	852739.875	674511.5	588287.4375	1324142.75	2569331.75	916575.625	1033908	1203316.5
Q8CAQ8	MICOS complex subunit Mic60 OS=Mus musculus OX=10090 GN=Immt PE=1 SV=1	Q8CAQ8	LHNMIVDLDNVVKK		Unique	60.5323	410.23142	4	1.584	0.000003465	291208.1875	186086.5	165012.2031	215295.3281	489145.25	291577.0313	198563.2031	287803.0625	216582.1406
Q8CAQ8	MICOS complex subunit Mic60 OS=Mus musculus OX=10090 GN=Immt PE=1 SV=1	Q8CAQ8	LRGIEQAVQSHAVAEEEAR		Unique	40.5906	698.36274	3	3.247	0.000003465	413240.4688	566002.75	382729.7031	506931.0625	833903.75	1354323.375	679760.2813	626820.9375	555836.5313
Q8CAQ8	MICOS complex subunit Mic60 OS=Mus musculus OX=10090 GN=Immt PE=1 SV=1	Q8CAQ8	LSEQELEFR		Unique	47.1837	575.7913	2	0.46	0.0007697	321664.5313	109476.4375	310509.4375			268800.1563	165572.6094	196974.0938	209071.75
Q8CAQ8	MICOS complex subunit Mic60 OS=Mus musculus OX=10090 GN=Immt PE=1 SV=1	Q8CAQ8	LSTDDLNSLIAHAHRR		Unique	54.6449	455.49451	4	1.092	0.00001818	283840.3438	275287.125	148908.4375	208528.1094	364336.625	373025.375	172366.6094	203213.0313	286612.0938
Q8CAQ8	MICOS complex subunit Mic60 OS=Mus musculus OX=10090 GN=Immt PE=1 SV=1	Q8CAQ8	QAAAHTDHLRDVLK		Unique	30.8397	525.61721	3	0.724	0.0002026	274408.4063	125078.1484	260143.2188	68049.66406	204042.0781	538352.25	405739.125	241731.5	155351.1875
Q8CAQ8	MICOS complex subunit Mic60 OS=Mus musculus OX=10090 GN=Immt PE=1 SV=1	Q8CAQ8	QLKPPAELYPEDINTFK		Unique	64.5689	668.35433	3	2.699	0.000003465	303116.2813	303877.25	174453.7969	319652.5	484390.125	570899.25	387738.5	351178.0938	578395.6875
Q8CAQ8	MICOS complex subunit Mic60 OS=Mus musculus OX=10090 GN=Immt PE=1 SV=1	Q8CAQ8	RTFDSAVAK		Unique	21.3562	497.76949	2	1.737	0.000003465	270579.875	209347.125	163631.2344	194289.6875	288558.8125	538681.25	212665.5	259559.7188	307547.25
Q8CAQ8	MICOS complex subunit Mic60 OS=Mus musculus OX=10090 GN=Immt PE=1 SV=1	Q8CAQ8	RVAQDWLK		Unique	37.3786	508.28774	2	0.757	0.0001668	402324.7188	399557.5313	333526.3438		712572.9375	1038154.813	496263.1875	469222.125	565774
Q8CAQ8	MICOS complex subunit Mic60 OS=Mus musculus OX=10090 GN=Immt PE=1 SV=1	Q8CAQ8	SEIQAEQDR		Unique	16.2577	538.25427	2	1.287	0.000003465	483991.2188	70733.875	473759.9688		125713.4219	489810.5938	266938.1563	250303.4219	241794.7344
Q8CAQ8	MICOS complex subunit Mic60 OS=Mus musculus OX=10090 GN=Immt PE=1 SV=1	Q8CAQ8	SLEDALNR		Unique	35.5383	459.23794	2	0.714	0.0002209	609077.1406	314433.4531	467793.3438	655780.0781	398606.0313	1077497.688	478012.6563	438150.6719	561416.2969
Q8CAQ8	MICOS complex subunit Mic60 OS=Mus musculus OX=10090 GN=Immt PE=1 SV=1	Q8CAQ8	TAMDNSEIAGEKK		Unique	20.617	465.22566	3	2.254	0.000003465	899895.1875	879131.25	670072.625	628556.6875	1057770.625	1569505.125	855040.3125	941593.875	930013.375
Q8CAQ8	MICOS complex subunit Mic60 OS=Mus musculus OX=10090 GN=Immt PE=1 SV=1	Q8CAQ8	TAMDNSEIAGEKK	1xOxidation [M3]	Unique	15.4571	470.5573	3	2.002	0.000003465				52034.87891			17575.81641		41103.60938
Q8CAQ8	MICOS complex subunit Mic60 OS=Mus musculus OX=10090 GN=Immt PE=1 SV=1	Q8CAQ8	TIIEDAK		Unique	23.5123	395.22123	2	0.767	0.0001606	748381.375	506938.25	697976.5	470080.6563	921019.9375	1166409.25	761903.6875	782833.8125	808474.875
Q8CAQ8	MICOS complex subunit Mic60 OS=Mus musculus OX=10090 GN=Immt PE=1 SV=1	Q8CAQ8	TSSAEMPTIPLGSAVEAIR		Unique	79.4939	644.00301	3	1.842	0.000003465	455850.5938	256277.7969	328637.1875	254435.3594	447446.125	566645.5625	363826.7813	358510.9063	421944.0938
Q8CAQ8	MICOS complex subunit Mic60 OS=Mus musculus OX=10090 GN=Immt PE=1 SV=1	Q8CAQ8	TSSVTLQTITAQNAAVQAVK		Unique	59.7397	677.70739	3	2.935	0.000003465	272144.6563	127102.9922	206718.1719	128891.1172	178719.8125	319089.5313	254256.625	228387.0625	237030.9688
Q8CAQ8	MICOS complex subunit Mic60 OS=Mus musculus OX=10090 GN=Immt PE=1 SV=1	Q8CAQ8	TVEGALKER		Unique	20.8501	501.78251	2	1.181	0.000009579	371143.375	547584.875	282556.6563	537344.875	761163.875	995093.0625	571934.8125	605334.8125	606377
Q8CAQ8	MICOS complex subunit Mic60 OS=Mus musculus OX=10090 GN=Immt PE=1 SV=1	Q8CAQ8	VAMIDETR		Unique	29.1264	467.7368	2	0.978	0.00003389	308961.125	378049.8125	305444.3125	288618.375	422341.1875	499350.4063	382341.9688	334863.7188	409051.8125
Q8CAQ8	MICOS complex subunit Mic60 OS=Mus musculus OX=10090 GN=Immt PE=1 SV=1	Q8CAQ8	VAQDWLK		Unique	42.0894	430.23719	2	0.782	0.0001443	356057.5938	352215.375	286099.3438	297286.0625	624865.5	624495.1875	388277.875	419158.0938	445988.9375
Q8CAQ8	MICOS complex subunit Mic60 OS=Mus musculus OX=10090 GN=Immt PE=1 SV=1	Q8CAQ8	VVSQYHELVVQAR		Unique	39.9948	764.41759	2	2.922	0.000003465	1920771.063	2069508.219	1488943.063	1115040.391	2891416.406	4154358.25	2298584.5	2114079.656	2920280.531
Q8CAQ8	MICOS complex subunit Mic60 OS=Mus musculus OX=10090 GN=Immt PE=1 SV=1	Q8CAQ8	WDSHFRESVEK		Unique	32.8913	473.89316	3	1.347	0.000003465	206833.2656	401014.8438	121966.8438	396018.375	507670.6563	645267.5625	356328.375	359175.0938	364905.4063
Q8CAQ8	MICOS complex subunit Mic60 OS=Mus musculus OX=10090 GN=Immt PE=1 SV=1	Q8CAQ8	YSTSSSSGLTAGK		Unique	22.2668	623.30147	2	2.158	0.000003465	309891.25	305018.4688	228656.4688	262619.625	409570.375	522397.5313	321536.4688	286578.1563	385926.3438
Q8CAS9	Protein mono-ADP-ribosyltransferase PARP9 OS=Mus musculus OX=10090 GN=Parp9 PE=1 SV=2	Q8CAS9	NLADKVK		Unique	24.5148	394.23723	2	0.301	0.00182	1640615.875	1558989	1534307.875	495535.1875	910272.6875	1739908.75	1154974	1408443.625	1357978.25
Q8CAS9	Protein mono-ADP-ribosyltransferase PARP9 OS=Mus musculus OX=10090 GN=Parp9 PE=1 SV=2	Q8CAS9	TATLEIKGPQADLIDAVMR		Unique	80.0549	681.36993	3	1.458	0.000003465	10194.69141	6629.92334	5097.663574	4697.378906	8876.610352	17976.44336	6688.728027	5350.698242	7862.036133
Q8CAS9	Protein mono-ADP-ribosyltransferase PARP9 OS=Mus musculus OX=10090 GN=Parp9 PE=1 SV=2	Q8CAS9	VAQSILR		Unique	28.9273	393.74548	2	0.068	0.0058	14806.12207	20102.49023	10545.42871	10181.81836	18869.98828	29292.55273	15494.91211	19855.62695	20764.35547
Q8CAY6	Acetyl-CoA acetyltransferase, cytosolic OS=Mus musculus OX=10090 GN=Acat2 PE=1 SV=2	Q8CAY6	AGHFDKEIVPVLVSSR		Unique	56.2702	585.32473	3	2.467	0.000003465	1910642.688	1497837.125	1987037.938	628116.1563	1296016.156	1760304.313	1414596.281	1363280.781	1673529.313
Q8CAY6	Acetyl-CoA acetyltransferase, cytosolic OS=Mus musculus OX=10090 GN=Acat2 PE=1 SV=2	Q8CAY6	AKVAPEEVSEVIFGHVLTAGCGQNPTR	1xCarbamidomethyl [C21]	Unique	81.1323	717.3688	4	3.269	0.000003465	290955.4688	538114.625	233228.9063		654295.6875	552697.0625	512258.7188	486379.0313	653882.3125
Q8CAY6	Acetyl-CoA acetyltransferase, cytosolic OS=Mus musculus OX=10090 GN=Acat2 PE=1 SV=2	Q8CAY6	EAQDKVAVLSQNRAEHAQK		Unique	24.4281	708.03789	3	2.127	0.000003465	390828.0781	715795.1094	223879.2266	124643.5391	658997.5625	1152160.969	519392.3125	522035.5469	652554.7188
Q8CAY6	Acetyl-CoA acetyltransferase, cytosolic OS=Mus musculus OX=10090 GN=Acat2 PE=1 SV=2	Q8CAY6	ELGLNPEK		Unique	32.4185	450.24491	2	0.211	0.002838		214709.1719	209865.375	138211.4688	280655.6875		163510.5781	231008.1406	174525.8594
Q8CAY6	Acetyl-CoA acetyltransferase, cytosolic OS=Mus musculus OX=10090 GN=Acat2 PE=1 SV=2	Q8CAY6	ILVTLLHTLER		Unique	71.5391	436.6062	3	1.887	0.000003465	1208983.875	1407070.125	908491.875	660901.125	1554221.75	1875697.25	907644.75	936875.25	1118130.375
Q8CAY6	Acetyl-CoA acetyltransferase, cytosolic OS=Mus musculus OX=10090 GN=Acat2 PE=1 SV=2	Q8CAY6	IVSWSQAGVEPSVMGVGPIPAIK		Unique	86.4226	774.75565	3	3.571	0.000003465	1291698	1226503.5	1162215.875	598395.125	1439987.5	1530587.625	1115840.125	1185905.625	1490791.625
Q8CAY6	Acetyl-CoA acetyltransferase, cytosolic OS=Mus musculus OX=10090 GN=Acat2 PE=1 SV=2	Q8CAY6	KGLTEVKIDEFPR		Unique	49.6204	511.28758	3	1.749	0.000003465			120777.9688	86702.71875	437374.4375	33037.74609	148688.5625
Q8CAY6	Acetyl-CoA acetyltransferase, cytosolic OS=Mus musculus OX=10090 GN=Acat2 PE=1 SV=2	Q8CAY6	MLKPLAR		Unique	26.9812	414.75995	2	0.743	0.000178	521110.9375	570972.1875	448959.875	275020.0938	528341.8125	764052.0625	501103.9688	491927.8438	564574.8125
Q8CAY6	Acetyl-CoA acetyltransferase, cytosolic OS=Mus musculus OX=10090 GN=Acat2 PE=1 SV=2	Q8CAY6	RMLKPLAR		Unique	25.1592	492.81017	2	0.263	0.00221	15286.02637	45403.40625	19235.09766	34671.55078	19985.41016	36495.26953	25224.28906	16941.35352	42982.23828
Q8CAY6	Acetyl-CoA acetyltransferase, cytosolic OS=Mus musculus OX=10090 GN=Acat2 PE=1 SV=2	Q8CAY6	TAIGSFNGALSTVPVHEMGTTVIK		Unique	74.0766	810.76164	3	2.809	0.000003465	576585.0625	41947.32031	701080.5156	98734.55469	200508.6328	334150.6875	363582.0078	393874.6563	420312.1953
Q8CAY6	Acetyl-CoA acetyltransferase, cytosolic OS=Mus musculus OX=10090 GN=Acat2 PE=1 SV=2	Q8CAY6	TAIGSFNGALSTVPVHEMGTTVIKEVLQR		Unique	93.3562	764.66215	4	2.335	0.000003465	631632.9375	1410232	455403.6875	453330.0938	1522372.875	1628140.5	780819.1875	836997.0625	716090.125
Q8CAY6	Acetyl-CoA acetyltransferase, cytosolic OS=Mus musculus OX=10090 GN=Acat2 PE=1 SV=2	Q8CAY6	VAPEEVSEVIFGHVLTAGCGQNPTR	1xCarbamidomethyl [C19]	Unique	86.3923	889.77843	3	2.678	0.000003465	554842.75	360588.5938	674612.9375	250767.1094	521410.6563	652336.5	351669.6875	512959.5938	473020.2813
Q8CAY6	Acetyl-CoA acetyltransferase, cytosolic OS=Mus musculus OX=10090 GN=Acat2 PE=1 SV=2	Q8CAY6	VAVLSQNR		Unique	24.2656	443.75884	2	0.839	0.000113	706546.6875	138233.3594	1087576.375	84431.42969	217336.875	739821.9375	457590.7813	496344.8438	482173.2813
Q8CAY6	Acetyl-CoA acetyltransferase, cytosolic OS=Mus musculus OX=10090 GN=Acat2 PE=1 SV=2	Q8CAY6	VNIDGGAIALGHPLGASGCR	1xCarbamidomethyl [C19]	Unique	56.6316	645.66712	3	3.201	0.000003465	334045.5313	421405.75	432340.9688	250744.3594	860454.75	799633.125	403237.3125	471625.4688	505207.375
Q8CB27	Ubiquitin thioesterase OTU1 OS=Mus musculus OX=10090 GN=Yod1 PE=1 SV=1	Q8CB27	EALPVLTR		Unique	47.5094	449.77149	2	1.15	0.000009579	128494.5234	117421.4531	102934.2969	90169.29688	137824.1719	192233.9688	121947.5625	129507.7344	152749.8906
Q8CB27	Ubiquitin thioesterase OTU1 OS=Mus musculus OX=10090 GN=Yod1 PE=1 SV=1	Q8CB27	QFTDVNR		Unique	21.5498	440.21948	2	0.893	0.00007197	21329.36719	12670.99902	16153.38477	8755.858398	16051.9248	25532.91602	14631.26563	17519.04297	14819.06641
Q8CB77	Elongin-A OS=Mus musculus OX=10090 GN=Eloa PE=1 SV=3	Q8CB77	KIAPMMAKTIK		Unique	36.7043	616.36649	2	0.114	0.00459	166113.6406	172548.9219	145132.9375	88760.1875	179459.0625	304298.0938	192085.0625	168796.8438	156836.375
Q8CB77	Elongin-A OS=Mus musculus OX=10090 GN=Eloa PE=1 SV=3	Q8CB77	MQVYSGSK		Unique	21.2772	450.21807	2	1.181	0.000009579	48614.74219	51141.67969	39945.17578	9851.016602	19018.01367	37571.65625	29548.22852	31780.0918	33677.82813
Q8CB96	Ras association domain-containing protein 4 OS=Mus musculus OX=10090 GN=Rassf4 PE=1 SV=1	Q8CB96	LQMQDDR		Unique	21.4476	453.21086	2	0.896	0.00007197	631354.75	644836.125	553328.375	635590.9375	1028426.563	1277660.625	738970.0625	803422.9375	725721.8125
Q8CBC4	Consortin OS=Mus musculus OX=10090 GN=Cnst PE=1 SV=1	Q8CBC4	ELCLPLQDAFEALPR	1xCarbamidomethyl [C3]	Unique	95.9768	591.30659	3	1.114	0.00001237	6793.224609	3539.816162	5638.646484		3080.641357	6828.015625	1623.918823	4574.362305	3977.505615
Q8CBE3	WD repeat-containing protein 37 OS=Mus musculus OX=10090 GN=Wdr37 PE=1 SV=1	Q8CBE3	DGIWDVSVTR		Unique	60.433	574.29075	2	1.519	0.000003465	1186824.125	670559.4375	906901.375	154625.9688	735520.0625	1230073.5	694538.1875	755238.75	919437.3125
Q8CBE3	WD repeat-containing protein 37 OS=Mus musculus OX=10090 GN=Wdr37 PE=1 SV=1	Q8CBE3	EIDTLNER		Unique	26.0383	495.24848	2	0.953	0.00004709	3139013.75	2040365.25	3549405.25	571073.0625	1102815.75	1949512.375	1887999.125	2003188.25	2262669
Q8CBE3	WD repeat-containing protein 37 OS=Mus musculus OX=10090 GN=Wdr37 PE=1 SV=1	Q8CBE3	EMLEGQDSKLPSSVR		Unique	39.4644	559.28258	3	2.455	0.000003465	1951749.25	1809029.781	1447326.063	804218.1641	1395904.078	565912.1875	1640312.547	1349606.531	1971475.063
Q8CBE3	WD repeat-containing protein 37 OS=Mus musculus OX=10090 GN=Wdr37 PE=1 SV=1	Q8CBE3	EYIGHRDGIWDVSVTR		Unique	54.153	634.98626	3	2.236	0.000003465	253975.2656	464376.2813	96333.46094	210144.9219	326482	418809.8125	132267.8125	274187.2188	376278.6563
Q8CBE3	WD repeat-containing protein 37 OS=Mus musculus OX=10090 GN=Wdr37 PE=1 SV=1	Q8CBE3	FHPSEQLALTASGDQTAHIWR		Unique	59.566	592.04789	4	3.029	0.000003465	584485.4375	350392.8438	389798	190056.1094	445021.8438	474997.7188	459244.625	473674.25	509793.0625
Q8CBE3	WD repeat-containing protein 37 OS=Mus musculus OX=10090 GN=Wdr37 PE=1 SV=1	Q8CBE3	IIALPHDNR		Unique	32.9642	524.79872	2	1.088	0.00001818	737876	541207.6875	366941.7188	145594.6406	335213.875	775976.1875	317214.2813	547142.25	612964.875
Q8CBE3	WD repeat-containing protein 37 OS=Mus musculus OX=10090 GN=Wdr37 PE=1 SV=1	Q8CBE3	INVCVGQK	1xCarbamidomethyl [C4]	Unique	27.8819	459.2472	2	0.925	0.0000572	1127587.969	1182828.625	727246.7344	554213.3906	975555.4063	1269783.906	843723.9688	900348.5469	1190474.281
Q8CBE3	WD repeat-containing protein 37 OS=Mus musculus OX=10090 GN=Wdr37 PE=1 SV=1	Q8CBE3	LAGEGQAIDGAELSK		Unique	39.0259	729.87524	2	3.545	0.000003465	805991.625	187870.5625	602109.0625	146247.9375	244886.2344	637112.9375	486299.875	465796.4688	555825.375
Q8CBE3	WD repeat-containing protein 37 OS=Mus musculus OX=10090 GN=Wdr37 PE=1 SV=1	Q8CBE3	LAGEGQAIDGAELSKGQLK		Unique	44.1425	629.00605	3	3.678	0.000003465	457114.2188	612520.625	221568.6094	300892.4688	556709.3125	733880.875	499507.3125	492801.5	386265.5
Q8CBE3	WD repeat-containing protein 37 OS=Mus musculus OX=10090 GN=Wdr37 PE=1 SV=1	Q8CBE3	LFDMSGVR		Unique	50.7044	462.73393	2	0.98	0.00003389	2520856	2404600	1769583.375	1130641.75	2109193.25	3485334.5	1872066.25	2238312.75	2588513
Q8CBE3	WD repeat-containing protein 37 OS=Mus musculus OX=10090 GN=Wdr37 PE=1 SV=1	Q8CBE3	LVVTSSR		Unique	20.6499	381.22936	2	0.845	0.0001061	2432544.5	2029893	1958739.625	1050848	1875956.125	2570204	1979835.75	1999859.125	2285825.75
Q8CBE3	WD repeat-containing protein 37 OS=Mus musculus OX=10090 GN=Wdr37 PE=1 SV=1	Q8CBE3	LVVTSSRDTTFR		Unique	34.9948	461.25248	3	1.361	0.000003465	86319.50781	250102.0781	54536.98438	288766.3125	295913.7188	330335.8125	233374.2344	158418.4063	138203.6563
Q8CBE3	WD repeat-containing protein 37 OS=Mus musculus OX=10090 GN=Wdr37 PE=1 SV=1	Q8CBE3	QAIGWNINIPALLQEK		Unique	97.3732	603.34021	3	2.772	0.000003465	506240.5	549118.1875	347682.875	297207.2188	559150.1875	701989.875	360438.0625	364926.25	376903.875
Q8CBE3	WD repeat-containing protein 37 OS=Mus musculus OX=10090 GN=Wdr37 PE=1 SV=1	Q8CBE3	QVVTASWDR		Unique	36.5088	531.27222	2	1.528	0.000003465	1796845.25	1134428.094	1212691.563	618091.7031	1026105.281	1972295.688	1135318.844	1320376.875	1348636.031
Q8CBE3	WD repeat-containing protein 37 OS=Mus musculus OX=10090 GN=Wdr37 PE=1 SV=1	Q8CBE3	SPIATIR		Unique	30.2657	379.23193	2	0.707	0.000232	3031828.75	2648840.5	1958345.875	1161684.625	2575582.25	3232680.25	2221276.75	2707762.5	2639858.25
Q8CBE3	WD repeat-containing protein 37 OS=Mus musculus OX=10090 GN=Wdr37 PE=1 SV=1	Q8CBE3	SPIATIRTDSAINR		Unique	39.6126	505.61427	3	1.688	0.000003465	29695.62891	128541	11752.37402	85397.46094	100568.0859	112651.6328	78973.09375	68279.0625	82193.77344
Q8CBE3	WD repeat-containing protein 37 OS=Mus musculus OX=10090 GN=Wdr37 PE=1 SV=1	Q8CBE3	STLLELFGQIER		Unique	93.7497	469.26105	3	2.262	0.000003465	507582.9219	39418.33984	698136.5938	64065.93945	64134.33594	456269.3281	243549.9141	70351.16406	66417.89844
Q8CBE3	WD repeat-containing protein 37 OS=Mus musculus OX=10090 GN=Wdr37 PE=1 SV=1	Q8CBE3	TDSAINRINVCVGQK	1xCarbamidomethyl [C11]	Unique	41.8658	558.95799	3	1.266	0.000003465	114220.8828	297646.2813	32368.54102	152601.7031	267155.3125	320590.3438	177970.7031	168833.1875	245813.0469
Q8CBE3	WD repeat-containing protein 37 OS=Mus musculus OX=10090 GN=Wdr37 PE=1 SV=1	Q8CBE3	TNSSEQERTGLPR		Unique	20.4108	492.24618	3	1.531	0.000003465		144368.875		100440.9531	172035.1406	143585.6719	94684.40625	104805.5859	112220.6172
Q8CBE3	WD repeat-containing protein 37 OS=Mus musculus OX=10090 GN=Wdr37 PE=1 SV=1	Q8CBE3	VPLTSLK		Unique	35.5485	379.2445	2	0.773	0.0001513	2613610.75	1319669.5	1954102.125	609973.5	1302607.75	2833090.25	1524728.875	1620236.375	1867502.375
Q8CBF3	Ephrin type-B receptor 1 OS=Mus musculus OX=10090 GN=Ephb1 PE=1 SV=1	Q8CBF3	ACPAGTFK	1xCarbamidomethyl [C2]	Unique	20.5207	426.20777	2	0.345	0.00146	15011.84082	12490.71973	18007.34375	9056.990234	12685.76465	24987.47656	14402.58105	14110.21191	20187.51758
Q8CBF3	Ephrin type-B receptor 1 OS=Mus musculus OX=10090 GN=Ephb1 PE=1 SV=1	Q8CBF3	ASQEAEGCSHCPSNSR	2xCarbamidomethyl [C8; C11]	Unique	14.0476	592.90554	3	1.816	0.000003465	23662.2832				13262.74316	38906.10156	15489.10059	18265.76758	19947.08398
Q8CBW3	Abl interactor 1 OS=Mus musculus OX=10090 GN=Abi1 PE=1 SV=3	Q8CBW3	ALIESYQNLTR		Unique	50.5798	654.35122	2	1.594	0.000003465	7298213.5	8040247.5	5967108	6311288.5	8451849	13981569	5985375	7428326	9908295
Q8CBW3	Abl interactor 1 OS=Mus musculus OX=10090 GN=Abi1 PE=1 SV=3	Q8CBW3	DKDDELSFKEGAIIYVIK		Unique	71.8308	695.03572	3	2.942	0.000003465	95080.27344	52347.35156	97897.5	33158.17578	81228.19531	100900.8828	65101.42578	71185.17969	63745.27734
Q8CBW3	Abl interactor 1 OS=Mus musculus OX=10090 GN=Abi1 PE=1 SV=3	Q8CBW3	EGAIIYVIK		Unique	58.1603	503.30243	2	1.46	0.000003465	1108644.5	264560.9063	1867152.625	255566.8125	532557.75	1378047.125	781925.625	810287.375	1004791.688
Q8CBW3	Abl interactor 1 OS=Mus musculus OX=10090 GN=Abi1 PE=1 SV=3	P62484; Q8CBW3	EIGILTTNK		NotUnique	43.1813	494.78709	2	1.338	0.000003465	3889509	2036605.125	4598759.938	1331281.375	2462431	4806968.906	2701544.906	3180339.969	3486588.688
Q8CBW3	Abl interactor 1 OS=Mus musculus OX=10090 GN=Abi1 PE=1 SV=3	P62484; Q8CBW3	EIGILTTNKNTSR		NotUnique	36.6924	723.89906	2	2.622	0.000003465	1258263.406	4522633	1155305.125	4917781.625	6517799.5	5053305.5	3753967.875	4047126	4289075.125
Q8CBW3	Abl interactor 1 OS=Mus musculus OX=10090 GN=Abi1 PE=1 SV=3	Q8CBW3	IIAPANMERPVR		Unique	39.5576	456.25878	3	1.798	0.000003465	6930082.313	7580599.25	6499658.25	4464690.5	8669743.5	14199653.75	7710955.375	7666445.375	9415305.125
Q8CBW3	Abl interactor 1 OS=Mus musculus OX=10090 GN=Abi1 PE=1 SV=3	Q8CBW3	IIAPANMERPVR	1xOxidation [M7]	Unique	27.7757	461.5904	3	0.668	0.0003073		108027.5	163550.2344	193376.2031	228377.25	286901.3125	156539.5	198885.3438	211702
Q8CBW3	Abl interactor 1 OS=Mus musculus OX=10090 GN=Abi1 PE=1 SV=3	Q8CBW3	KNDDGWFEGVCNR	1xCarbamidomethyl [C11]	Unique	47.4375	532.90026	3	1.22	0.000009579	484132.7813	180014.3125	321811.9063	157167.8438	328915.0938	670608.6875	307283.6563	349047.2813	463238.4063
Q8CBW3	Abl interactor 1 OS=Mus musculus OX=10090 GN=Abi1 PE=1 SV=3	Q8CBW3	KPIDYTVLDDVGHGVK		Unique	53.8661	585.98075	3	3.432	0.000003465	3514840.25	3594983.75	2857455.25	2016907.25	3882576.5	9386256	2679782	3620554.75	5101931.5
Q8CBW3	Abl interactor 1 OS=Mus musculus OX=10090 GN=Abi1 PE=1 SV=3	Q8CBW3	KPIDYTVLDDVGHGVKWLK		Unique	71.2674	546.552	4	1.991	0.000003465	285978.375	860492.9375	144559.2813	863777.875	2017830.25	1541372.875	806533.0625	979454.3125	962040.75
Q8CBW3	Abl interactor 1 OS=Mus musculus OX=10090 GN=Abi1 PE=1 SV=3	Q8CBW3	LGSQHSPGR		Unique	14.4483	469.74394	2	0.418	0.0009595	7738.864258		9366.756836	5707.070801	14062.26953	16878.65625	7903.332031	7799.126953
Q8CBW3	Abl interactor 1 OS=Mus musculus OX=10090 GN=Abi1 PE=1 SV=3	P62484; Q8CBW3	MESSINHISQTVDIHKEK		NotUnique	37.1959	699.35298	3	3.378	0.000003465	2033316.516	3029364.438	2252169	2587589.688	4042857.656	7026032.875	3134384.5	3114835.406	3177889.531
Q8CBW3	Abl interactor 1 OS=Mus musculus OX=10090 GN=Abi1 PE=1 SV=3	Q8CBW3	NDDGWFEGVCNR	1xCarbamidomethyl [C10]	Unique	54.263	734.7998	2	0.086	0.00528	212672.0156	151081.0469	215365.4219	82507.27344	137455.5781	291657.625	152006.1406	197257.2344	260899.6719
Q8CBW3	Abl interactor 1 OS=Mus musculus OX=10090 GN=Abi1 PE=1 SV=3	Q8CBW3	QISRHNSTTSSTSSGGYR		Unique	15.428	642.64004	3	2.156	0.000003465		35982.64844		34314.19531	42310.61719	37053.27344	21891.41797	12442.15137	26208.37891
Q8CBW3	Abl interactor 1 OS=Mus musculus OX=10090 GN=Abi1 PE=1 SV=3	P62484; Q8CBW3	REIGILTTNK		NotUnique	34.8212	572.83807	2	1.912	0.000003465	1088770.969	561673.2656	1296624.219	568199.7344	956463.2813	2570240.875	972084.4375	963233.9688	1265119.094
Q8CBW3	Abl interactor 1 OS=Mus musculus OX=10090 GN=Abi1 PE=1 SV=3	P62484; Q8CBW3	REIGILTTNKNTSR		NotUnique	30.5717	534.96858	3	2.845	0.000003465	323512.4375	1095059.25	367372.625	1086082.125	1650596.375	2798760.5	1190620.5	1028007.125	963227.125
Q8CBW3	Abl interactor 1 OS=Mus musculus OX=10090 GN=Abi1 PE=1 SV=3	P62484; Q8CBW3	RMESSINHISQTVDIHK		NotUnique	39.4833	499.50696	4	1.987	0.000003465	347682.625	241047.5	381293.9375		439654.7813	595635.1875	354241.0938	324065	399512.0625
Q8CBW3	Abl interactor 1 OS=Mus musculus OX=10090 GN=Abi1 PE=1 SV=3	P62484; Q8CBW3	RMESSINHISQTVDIHKEK		NotUnique	36.4503	563.79193	4	2.912	0.000003465	1539517.25	2110172.375	1804849.906	1911180.219	2721759.125	8229653.5	2859742.875	2691715.625	4097037.188
Q8CBW3	Abl interactor 1 OS=Mus musculus OX=10090 GN=Abi1 PE=1 SV=3	P62484; Q8CBW3	RMESSINHISQTVDIHKEK	1xOxidation [M2]	NotUnique	29.1839	567.79078	4	2.553	0.000003465			155580.8281	229872.75	375691.5625		287772.1563	265363.125
Q8CBW3	Abl interactor 1 OS=Mus musculus OX=10090 GN=Abi1 PE=1 SV=3	Q8CBW3	THKIIAPANMERPVR		Unique	32.7922	578.32617	3	1.79	0.000003465	436980.1094	1762161.438	379866.5156	1314532.75	2758042.75	2189621.188	1410654.813	1627719.688	1509985.938
Q8CBW3	Abl interactor 1 OS=Mus musculus OX=10090 GN=Abi1 PE=1 SV=3	Q8CBW3	VADYCENNYIQATDK	1xCarbamidomethyl [C5]	Unique	38.979	601.93346	3	2.825	0.000003465	502859.5781	212344.3359	380079.5625	157089.9023	314695.4609	760193.3125	326315.4141	374468	429258.0625
Q8CBW3	Abl interactor 1 OS=Mus musculus OX=10090 GN=Abi1 PE=1 SV=3	Q8CBW3	VADYCENNYIQATDKR	1xCarbamidomethyl [C5]	Unique	36.0901	653.96718	3	2.71	0.000003465	489118.625	623883.25	390785.0938	566310.25	906853.4375	1380649.25	681670.75	718049.5625	844927.875
Q8CBW3	Abl interactor 1 OS=Mus musculus OX=10090 GN=Abi1 PE=1 SV=3	Q8CBW3	VADYCENNYIQATDKRK	1xCarbamidomethyl [C5]	Unique	31.6806	696.66529	3	2.503	0.000003465	366076.5	1492431.406	230545.9063	1590288.172	2164773.063	2559440.125	1279664.188	1503346.875	1759368
Q8CBW3	Abl interactor 1 OS=Mus musculus OX=10090 GN=Abi1 PE=1 SV=3	P62484; Q8CBW3	VARREIGILTTNK		NotUnique	34.8324	490.9631	3	0.855	0.00009383	6230.104004	19008.7832	3931.797119	15735.39941	31509.70117	20896.08398	14324.3916	16612.09961	21509.91992
Q8CBW3	Abl interactor 1 OS=Mus musculus OX=10090 GN=Abi1 PE=1 SV=3	Q8CBW3	VTGLFPGNYVESIMHYTD		Unique	95.392	681.65586	3	1.625	0.000003465	95174.55469	58176.44141	97981.125	59034.48047	84847.34375	157303.7656	79075.05469	86224.10156	79363.32813
Q8CBW3	Abl interactor 1 OS=Mus musculus OX=10090 GN=Abi1 PE=1 SV=3	P62484; Q8CBW3	VVAIYDYTK		NotUnique	46.2352	536.28997	2	0.613	0.0003883	386893.1563		355891.5	93105.48438		231954.375	227579.8594	265897.625	214986.0781
Q8CBW3	Abl interactor 1 OS=Mus musculus OX=10090 GN=Abi1 PE=1 SV=3	Q8CBW3	VVAIYDYTKDKDDELSFK		Unique	58.4586	717.02824	3	2.222	0.000003465	1283520.75	294176.25	2451384.5	443333.4609	766967.4063	2020037.563	1424332.281	1217140.594	1285072.406
Q8CBW3	Abl interactor 1 OS=Mus musculus OX=10090 GN=Abi1 PE=1 SV=3	Q8CBW3	YIRKPIDYTVLDDVGHGVK		Unique	57.0893	730.06365	3	4.411	0.000003465		826746.5	78759.0625	702066.25	1132451.875	515002.5625	533876.8906	249931.75	426285.5
Q8CBX0	Calcium permeable stress-gated cation channel 1 OS=Mus musculus OX=10090 GN=Tmem63c PE=1 SV=1	Q8CBX0	DRGFSSWFFNSLTMR		Unique	93.4573	617.62592	3	1.399	0.000003465	13824.56445	22616.01172	8586.661133	12411.60742	23278.56445	24102.17578	9080.855469	13267.3623	14885.65332
Q8CBX0	Calcium permeable stress-gated cation channel 1 OS=Mus musculus OX=10090 GN=Tmem63c PE=1 SV=1	Q8CBX0	QSSVTTIVK		Unique	30.5501	481.77942	2	1.54	0.000003465	97960.94531	112039.0391	92419.03125	81591.45313	140024.6406	191664.4375	112778.6484	119548.2813	115837.5625
Q8CBY1	Protein Smaug homolog 1 OS=Mus musculus OX=10090 GN=Samd4a PE=1 SV=2	Q8CBY1	QLLSYALIHPATSLEDR		Unique	71.8915	643.01406	3	2.324	0.000003465	107061.4375	92817.66406	94827.97656		42649.85547	54812.0625	63508.87109	61591.72656	78109.61719
Q8CBY1	Protein Smaug homolog 1 OS=Mus musculus OX=10090 GN=Samd4a PE=1 SV=2	Q8CBY1	QNLWFANPGGSNSMPSR		Unique	61.6851	621.62553	3	1.325	0.000003465	41068.09766	36129.45703	38931.98828		17776.0957	22346.72461	34727	32551.93164	34956.95313
Q8CBY8	Dynactin subunit 4 OS=Mus musculus OX=10090 GN=Dctn4 PE=1 SV=1	Q8CBY8	AGASISTLAGLSLR		Unique	69.1964	658.88037	2	2.835	0.000003465	1267165.5	463576.625	2057201.5	242095.5469	258031	390784.375	1064835.5	879807.9375	723296.5625
Q8CBY8	Dynactin subunit 4 OS=Mus musculus OX=10090 GN=Dctn4 PE=1 SV=1	Q8CBY8	APLSQLYFCR	1xCarbamidomethyl [C9]	Unique	59.6961	627.81874	2	1.77	0.000003465	1017262.25	911901.6875	831012.3125		512713.9375	513883.5938	586662.125	467885.6875	817002.4375
Q8CBY8	Dynactin subunit 4 OS=Mus musculus OX=10090 GN=Dctn4 PE=1 SV=1	Q8CBY8	ATSISTQLPDDPAK		Unique	41.3302	481.91627	3	1.666	0.000003465	752381.75		1056296.375						445726.8125
Q8CBY8	Dynactin subunit 4 OS=Mus musculus OX=10090 GN=Dctn4 PE=1 SV=1	Q8CBY8	ATSISTQLPDDPAKTTMK		Unique	44.1857	635.65926	3	2.77	0.000003465	743462.3125	1253146.875	421700	276271.9375	506074.9688	751757.3125	545347.3125	648013.375	746079.5625
Q8CBY8	Dynactin subunit 4 OS=Mus musculus OX=10090 GN=Dctn4 PE=1 SV=1	Q8CBY8	ATSISTQLPDDPAKTTMKK		Unique	39.1585	678.35755	3	2.653	0.000003465	868511.2813	2353651.063	620739.4688	545387.5	851954.6563	1330527.688	980739.0625	938022.5313	1095957.75
Q8CBY8	Dynactin subunit 4 OS=Mus musculus OX=10090 GN=Dctn4 PE=1 SV=1	Q8CBY8	AYYLACGFCR	2xCarbamidomethyl [C6; C9]	Unique	52.5734	640.78122	2	1.352	0.000003465	418588.875	433248.1875	161347.7656	111499.9844	186710.4844	364648	225029.2813	239569.2656	300438.3438
Q8CBY8	Dynactin subunit 4 OS=Mus musculus OX=10090 GN=Dctn4 PE=1 SV=1	Q8CBY8	CEHNLSKPEFNPTSIK	1xCarbamidomethyl [C1]	Unique	41.4182	475.9858	4	1.222	0.000009579	454158.8125	457596.9375	348607.2813	86565.89063	246737	312875.2813	323245.0313	350007.125	343342.0938
Q8CBY8	Dynactin subunit 4 OS=Mus musculus OX=10090 GN=Dctn4 PE=1 SV=1	Q8CBY8	DAAAEYDELAEPQDFQDDPDIVAFR		Unique	81.1464	947.42201	3	3.182	0.000003465	567671.1875	271107.4063	596508.5	73683.86719	124281.75	339307.375	283527.8438	236351.6094	394412.6563
Q8CBY8	Dynactin subunit 4 OS=Mus musculus OX=10090 GN=Dctn4 PE=1 SV=1	Q8CBY8	DVGMADKSVASGGWQEPENPHTQR		Unique	40.0699	649.80104	4	2.055	0.000003465	248807.5781	498278.9063			159030.2031	413883.8125	205091.4375	287799.5625	287886.3438
Q8CBY8	Dynactin subunit 4 OS=Mus musculus OX=10090 GN=Dctn4 PE=1 SV=1	Q8CBY8	IMSIPNLR		Unique	55.8034	472.27316	2	1.049	0.00002305	7115061.5	7334980.5	5844703.5	1730747.25	3474433	4983009.5	4257573.5	5462568.5	5769066
Q8CBY8	Dynactin subunit 4 OS=Mus musculus OX=10090 GN=Dctn4 PE=1 SV=1	Q8CBY8	IQLVAVNYIPEVR		Unique	78.4062	757.44049	2	2.12	0.000003465	3740473.875	4042197.25	3706503.5	1292977.813	2066517	2490314.5	2614157.313	2650830.875	2740949
Q8CBY8	Dynactin subunit 4 OS=Mus musculus OX=10090 GN=Dctn4 PE=1 SV=1	Q8CBY8	KCEHNLSKPEFNPTSIK	1xCarbamidomethyl [C2]	Unique	38.49	508.00974	4	1.85	0.000003465	438571.8125	485142.125	547127.25	168178.7656	177276.4688	386253.9688	577917	247675.8594	258392.5938
Q8CBY8	Dynactin subunit 4 OS=Mus musculus OX=10090 GN=Dctn4 PE=1 SV=1	Q8CBY8	LIEYYQQLAQK		Unique	51.9064	698.87737	2	2.079	0.000003465	3544040.125	1785153.938	3577003.875	379067.3594	1049999.547	1771341.625	1942829.594	1987423.875	2012178.438
Q8CBY8	Dynactin subunit 4 OS=Mus musculus OX=10090 GN=Dctn4 PE=1 SV=1	Q8CBY8	LLQPDLQPVSASQLYPR		Unique	70.2052	642.35439	3	3.68	0.000003465	887358.375	947813.3125	912069.375	302524.25	429289.125	520603.7188	649842.875	741977.25	695396.5
Q8CBY8	Dynactin subunit 4 OS=Mus musculus OX=10090 GN=Dctn4 PE=1 SV=1	Q8CBY8	SLECVSHEVDSHYCPSCLENMPSAEAK	3xCarbamidomethyl [C4; C14; C17]	Unique	53.3592	784.83305	4	2.686	0.000003465	493502.1875	748122.625	257800.1406	163214.0781	318234	598523.6875	420587.25	408863.0313	480650.7188
Q8CBY8	Dynactin subunit 4 OS=Mus musculus OX=10090 GN=Dctn4 PE=1 SV=1	Q8CBY8	SVASGGWQEPENPHTQR		Unique	30.7683	627.29422	3	3.081	0.000003465	2371124.75	2299221	2176024	540493.6875	974292.5	1519689	1533922.125	1392742.875	1803324.25
Q8CBY8	Dynactin subunit 4 OS=Mus musculus OX=10090 GN=Dctn4 PE=1 SV=1	Q8CBY8	VLYLVQGEK		Unique	45.7606	524.80541	2	1.318	0.000003465	4118157	4048717.5	4363956	832735.6875	1815102.25	2828107.25	2860855.75	2872948.25	3292448.75
Q8CBY8	Dynactin subunit 4 OS=Mus musculus OX=10090 GN=Dctn4 PE=1 SV=1	Q8CBY8	VLYLVQGEKK		Unique	37.6531	392.90438	3	1.568	0.000003465	1317874.281	1651742.75	1347303.281	295257.625	830281.6875	814475.3125	981716.5625	953741.0938	590572.4375
Q8CBY8	Dynactin subunit 4 OS=Mus musculus OX=10090 GN=Dctn4 PE=1 SV=1	Q8CBY8	VTPQREEGEVTVCFK	1xCarbamidomethyl [C13]	Unique	41.5512	889.94092	2	2.608	0.000003465	581757.8125	1886930.219	370276.375	94077.09375	218004.6719	325952.5625	1103055	388699.4688	335377.0938
Q8CBY8	Dynactin subunit 4 OS=Mus musculus OX=10090 GN=Dctn4 PE=1 SV=1	Q8CBY8	VVVPPKELILAGK		Unique	56.3067	454.96194	3	2.309	0.000003465		60231.65234	19072.84375
Q8CBY8	Dynactin subunit 4 OS=Mus musculus OX=10090 GN=Dctn4 PE=1 SV=1	Q8CBY8	WTSRDVGMADK		Unique	28.3784	422.53622	3	0.637	0.0003352	15163.85449	46528.67188	9156.817383	16481.51172	13274.75781	23288.84375	19319.46094	18313.25	23530.74414
Q8CC35	Synaptopodin OS=Mus musculus OX=10090 GN=Synpo PE=1 SV=2	Q8CC35	AASPAKPSSLDLVPNLPR		Unique	62.4607	611.67922	3	2.98	0.000003465	2125840.25	1911066.75	2470633.5	597182.3125	983505.125	1516484.5	1674024.375	1593666.125	2308873.75
Q8CC35	Synaptopodin OS=Mus musculus OX=10090 GN=Synpo PE=1 SV=2	Q8CC35	AGLPPSPALPRPSR		Unique	45.1221	472.60863	3	1.385	0.000003465	857346.125	748353.5625	923755.3125	224425.4688	382126.5	698347.0625	568923.5	600226.5625	690496.1875
Q8CC35	Synaptopodin OS=Mus musculus OX=10090 GN=Synpo PE=1 SV=2	Q8CC35	DHGEVGMEEEPFALGAEASNFQQEPIAR		Unique	74.1081	1020.13301	3	3.196	0.000003465	609528.6875	498585.2188	752903.9375		160557.5156		359911.8125	355613.8438	450826.625
Q8CC35	Synaptopodin OS=Mus musculus OX=10090 GN=Synpo PE=1 SV=2	Q8CC35	DRASPAAAEEAVPEWASCLK	1xCarbamidomethyl [C18]	Unique	63.6493	720.01237	3	2.587	0.000003465	341176.7813	117554.125	327844.5313	32807.36719			152571.125	131856.9844	187508.9844
Q8CC35	Synaptopodin OS=Mus musculus OX=10090 GN=Synpo PE=1 SV=2	Q8CC35	ENAALLTANGLHLSQSR		Unique	54.7318	598.98697	3	2.342	0.000003465	513729.75	84462.49219	727557			328296.4688	230235.8438	278639.5313	302087.7188
Q8CC35	Synaptopodin OS=Mus musculus OX=10090 GN=Synpo PE=1 SV=2	Q8CC35	GAELYAR		Unique	23.4451	390.20585	2	0.609	0.0003904	1292469.125	1148926.75	1425842.375	410455.375	580465.1875	1011956.188	913017.625	973335.4375	930141.0625
Q8CC35	Synaptopodin OS=Mus musculus OX=10090 GN=Synpo PE=1 SV=2	Q8CC35	GQVAPANK		Unique	14.5211	392.71923	2	0.544	0.0005287	6722.759277	3858.677734	13265.34961		3361.22168	3304.480713	7318.038086	5269.864746
Q8CC35	Synaptopodin OS=Mus musculus OX=10090 GN=Synpo PE=1 SV=2	Q8CC35	IQAKPKPKPNQNLSEASGK		Unique	17.6223	679.04795	3	3.718	0.000003465	1234224.938	1295358.188	1042997.469	330170.6328	646308.8438	982538.2813	883728.4063	891286.8125	973351.0938
Q8CC35	Synaptopodin OS=Mus musculus OX=10090 GN=Synpo PE=1 SV=2	Q8CC35	IQAKPKPKPNQNLSEASGKGAELYAR		Unique	30.3842	559.90925	5	2.609	0.000003465		294931.875		103730.1563	191428.6875	416646.1563	112698.9141	226089.2344	174559.4844
Q8CC35	Synaptopodin OS=Mus musculus OX=10090 GN=Synpo PE=1 SV=2	Q8CC35	KSMFTFVEKPK		Unique	45.6213	447.91265	3	2.044	0.000003465	1600578.125	2201172.5	1442427.156	1814247.016	2454336.781	2767525.313	1936063	2023440.813	1969108.125
Q8CC35	Synaptopodin OS=Mus musculus OX=10090 GN=Synpo PE=1 SV=2	Q8CC35	NAGIEAQVWKPSFCFK	1xCarbamidomethyl [C14]	Unique	70.6226	627.982	3	2.767	0.000003465	1679410.5	1292325.5	1126536.5	424604.4375	600030.4375	1134092.75	845885.1875	996654.3125	1156696.75
Q8CC35	Synaptopodin OS=Mus musculus OX=10090 GN=Synpo PE=1 SV=2	Q8CC35	QAPRPSFSTR		Unique	24.5117	382.87195	3	1.008	0.00002305	794257.4219	634458.9453	771413.7578	205189.4043	368001.4609	442401.4297	473278.8047	607299.3203	508788.2773
Q8CC35	Synaptopodin OS=Mus musculus OX=10090 GN=Synpo PE=1 SV=2	Q8CC35	QFGEKAWAPPASSMADR		Unique	48.2802	616.96182	3	1.423	0.000003465	17204.42188	106826.7344	24028.02734	42555.50391	52845.49609	71083.78125	52508.65234	52682.32813	48420.99609
Q8CC35	Synaptopodin OS=Mus musculus OX=10090 GN=Synpo PE=1 SV=2	Q8CC35	QFGEKAWAPPASSMADRSPQPQR		Unique	45.7112	636.31191	4	0.838	0.000113	88677.78125	417209.0313	59384.20313	176260.2656	261237.2344	310988.375	171469.4844	238115.4375	206980.9063
Q8CC35	Synaptopodin OS=Mus musculus OX=10090 GN=Synpo PE=1 SV=2	Q8CC35	QQPYQMRPSLYALSPVK		Unique	64.6094	669.3551	3	1.749	0.000003465	177681.1719	74561.83594	187832.8281	25851.88281	41229.875	49416.09766	83103.58594	92881.15625	84521.11719
Q8CC35	Synaptopodin OS=Mus musculus OX=10090 GN=Synpo PE=1 SV=2	Q8CC35	QQPYQMRPSLYALSPVKEPAK		Unique	58.8331	811.09912	3	2.588	0.000003465	1328965.813	1438777.25	1615123.563	267300.5938	764447.25	845859.5313	392279.5313	1213697.75	1279551.813
Q8CC35	Synaptopodin OS=Mus musculus OX=10090 GN=Synpo PE=1 SV=2	Q8CC35	QRDHGEVGMEEEPFALGAEASNFQQEPIAR		Unique	68.6578	836.39165	4	2.723	0.000003465	740950.4375	572344.6875	840382.1875	136295.8906	199522.9531	424842.8438	552378.625	487441.4688	473368.3438
Q8CC35	Synaptopodin OS=Mus musculus OX=10090 GN=Synpo PE=1 SV=2	Q8CC35	RPLGNFTPPPTYAETLSTAPVASR		Unique	65.087	848.44665	3	3.962	0.000003465	1567046	1646014	3302847	672288.625	779363.875	1686927.875	1889649	1432696.25	1690603.125
Q8CC35	Synaptopodin OS=Mus musculus OX=10090 GN=Synpo PE=1 SV=2	Q8CC35	SPPSYSTLYPSSDPKPSHLK		Unique	42.5312	730.03545	3	2.271	0.000003465	561740.5	192159.75	727278		61130.89063	230384.375	239680.375	294793.8438	321814.0625
Q8CC35	Synaptopodin OS=Mus musculus OX=10090 GN=Synpo PE=1 SV=2	Q8CC35	SSILLIDK		Unique	51.999	444.7734	2	0.431	0.0009026	1042061.438	242585.9219	1133439.875	46858.5625	55335.42188	418574.5625	389148.75	448313.3438	514849.0938
Q8CC35	Synaptopodin OS=Mus musculus OX=10090 GN=Synpo PE=1 SV=2	Q8CC35	TARPFGIQSPGTSQIEQSPMMGR		Unique	57.8348	826.07376	3	3.702	0.000003465	1525901.75	1209244.375	1558416.5	345332.375	521755.375	909557.5625	889805.375	1162499	1104834.375
Q8CC35	Synaptopodin OS=Mus musculus OX=10090 GN=Synpo PE=1 SV=2	Q8CC35	TGILEESMAR		Unique	44.4007	553.77911	2	1.471	0.000003465	2144643.5	1050889.5	2502372	312006	543634.6875	1266380	1039044.875	1239130.5	1321842.625
Q8CC35	Synaptopodin OS=Mus musculus OX=10090 GN=Synpo PE=1 SV=2	Q8CC35	TPPASLYHGYLPENGVLRPEPTK		Unique	58.9319	634.83559	4	1.92	0.000003465	419864.4375	447724.875	372725.625	112354.2031	159845.0313	238408.9063	231573.125	248733.0625	280682.7813
Q8CC35	Synaptopodin OS=Mus musculus OX=10090 GN=Synpo PE=1 SV=2	Q8CC35	VASLSPAR		Unique	21.8525	400.73485	2	0.846	0.0001061	3373214.25	2864331.5	3241519.5	955765.9375	1491813.625	2847448.25	2257645.75	2417094	2721495.75
Q8CC35	Synaptopodin OS=Mus musculus OX=10090 GN=Synpo PE=1 SV=2	Q8CC35	VSAPPSAASTFSR		Unique	34.9915	639.32779	2	2.137	0.000003465	671349.5625	215025.7656	777691.8125	74540.95313	112096.4141	406344.0625	316046.8438	408169.2188
Q8CC35	Synaptopodin OS=Mus musculus OX=10090 GN=Synpo PE=1 SV=2	Q8CC35	VTPNPDLLDLVQTADEK		Unique	78.0931	623.32591	3	2.242	0.000003465	856634.3125	207995.25	879840.3125	79866.5625		258245.2969	357384.375	439673.6875	547057.875
Q8CC35	Synaptopodin OS=Mus musculus OX=10090 GN=Synpo PE=1 SV=2	Q8CC35	VYSEVHLTLAKPASVVNR		Unique	50.7999	661.70583	3	3.06	0.000003465	2376675.875	1092688.813	2037758.563	194326.043	253479.9063	1570065.188	841341.2188	971613.9063	1537491.125
Q8CC35	Synaptopodin OS=Mus musculus OX=10090 GN=Synpo PE=1 SV=2	Q8CC35	YTTNAPGGFR		Unique	29.2898	542.26436	2	1.211	0.000009579	2298845.75	1678517.875	2002747.5	472638.0625	600146.0625	1521362.5	1350813.5	1201644.375	1796950
Q8CC35	Synaptopodin OS=Mus musculus OX=10090 GN=Synpo PE=1 SV=2	Q8CC35	YVIESSGHAELAR		Unique	33.2139	716.365	2	2.613	0.000003465	506615.1875	233798.5156	1040510.688		176389.5625		588513.1875	319700	243493.0469
Q8CC88	von Willebrand factor A domain-containing protein 8 OS=Mus musculus OX=10090 GN=Vwa8 PE=1 SV=2	Q8CC88	HLQKFPTEGLSSVVR		Unique	52.3953	566.6502	3	1.723	0.000003465	43579.66797	75543.17188	27846.82422	22077.01563	55161.67969	73168.53906	57181.17969	55356.94922	85986.60938
Q8CC88	von Willebrand factor A domain-containing protein 8 OS=Mus musculus OX=10090 GN=Vwa8 PE=1 SV=2	Q8CC88	LIHDRELSLYDGSR		Unique	42.7169	558.62512	3	1.958	0.000003465	53274.14063	92525.84375	29442.27539	59833.69141	44512.75	152778.75	38510.66797	48456.07813	103382.5156
Q8CC88	von Willebrand factor A domain-containing protein 8 OS=Mus musculus OX=10090 GN=Vwa8 PE=1 SV=2	Q8CC88	MASGSWRPFVTVAPLGSPLR		Unique	82.9277	710.38287	3	2.039	0.000003465	12921.42578	11944.66895	13018.6875	6714.766602	7340.910645	17880.67188	14983.61523	11113.01367	9133.734375
Q8CC88	von Willebrand factor A domain-containing protein 8 OS=Mus musculus OX=10090 GN=Vwa8 PE=1 SV=2	Q8CC88	MAVEGVLK		Unique	49.8248	423.74089	2	0.322	0.001654	315584.6875	332463.9063	301349.4688	437921.875	382939.25	358422.4375	349958.9375	354340.6563	413537.7813
Q8CC88	von Willebrand factor A domain-containing protein 8 OS=Mus musculus OX=10090 GN=Vwa8 PE=1 SV=2	Q8CC88	QLLAEMVQSHMVKDICLIGGK	1xCarbamidomethyl [C16]	Unique	81.8323	593.3141	4	1.192	0.000009579	3615.269043	16973.95313			9375.709961	11427.10645	7456.561523	6779.067383	3379.253418
Q8CC88	von Willebrand factor A domain-containing protein 8 OS=Mus musculus OX=10090 GN=Vwa8 PE=1 SV=2	Q8CC88	YPSENLHDAITK		Unique	35.1441	463.23321	3	1.555	0.000003465	48772.35547	23839.9707	43029.37109					34106.05469
Q8CCB4	Vacuolar protein sorting-associated protein 53 homolog OS=Mus musculus OX=10090 GN=Vps53 PE=1 SV=1	Q8CCB4	APDNPFHGIVSK		Unique	45.9972	427.891	3	2.206	0.000003465	810684.1875	563315.3438	403664.7813	558093.25	1577538.969	2277035.469	1240378.828	1081673.203	1128406.156
Q8CCB4	Vacuolar protein sorting-associated protein 53 homolog OS=Mus musculus OX=10090 GN=Vps53 PE=1 SV=1	Q8CCB4	FSGCTLTDGTLK	1xCarbamidomethyl [C4]	Unique	44.6454	650.3165	2	1.13	0.00001237	181819.5938	187152.0313	96748.38281	217492.5156	381513.1875	490428.6875	262416.4063	277228.1875	292908.5
Q8CCB4	Vacuolar protein sorting-associated protein 53 homolog OS=Mus musculus OX=10090 GN=Vps53 PE=1 SV=1	Q8CCB4	ISVEFCHVTR	1xCarbamidomethyl [C6]	Unique	43.4089	416.54485	3	1.523	0.000003465	424550.9688	489124	282567.0625	400783.8438	840066.25	1384475.625	395887.5	492840.8438	600284.1875
Q8CCB4	Vacuolar protein sorting-associated protein 53 homolog OS=Mus musculus OX=10090 GN=Vps53 PE=1 SV=1	Q8CCB4	LKEKVDVSLTER		Unique	34.06	472.93973	3	2.088	0.000003465	23500.61719	33779.82031	15767.15918	63026.44531	91169.34375	124929.7422	56948.67578	51120.55469	50460.85547
Q8CCB4	Vacuolar protein sorting-associated protein 53 homolog OS=Mus musculus OX=10090 GN=Vps53 PE=1 SV=1	Q8CCB4	LLLFAIQR		Unique	76.4419	487.31328	2	0.898	0.00007197	475599.4375	499364.2813	435187.5313	929000.5	1398146.875	2107660.75	806638.6875	862241.875	697642.1875
Q8CCB4	Vacuolar protein sorting-associated protein 53 homolog OS=Mus musculus OX=10090 GN=Vps53 PE=1 SV=1	Q8CCB4	LLTDCNSETFQK	1xCarbamidomethyl [C5]	Unique	36.0222	728.34296	2	1.906	0.000003465	258154.625	250002.7031	138316.6719	327123.7813	700554.25	1160870.25	291275.125	396868.0313	454230.25
Q8CCB4	Vacuolar protein sorting-associated protein 53 homolog OS=Mus musculus OX=10090 GN=Vps53 PE=1 SV=1	Q8CCB4	MPWQNVEHVGDQSPYVTSVILHIK		Unique	84.1541	695.10722	4	3.159	0.000003465	397264.5313	380405.0938	233009.7031	295758	1285638.375	1460838.125	312108.4063	553929.6875	432123.25
Q8CCB4	Vacuolar protein sorting-associated protein 53 homolog OS=Mus musculus OX=10090 GN=Vps53 PE=1 SV=1	Q8CCB4	QALEEAQKAIQQLFGK		Unique	89.6993	601.33148	3	2.597	0.000003465		108468.2734	40220.48047	119410.4531	174003.3594	224454.0156	92278.625	94460.58594	110721.9531
Q8CCB4	Vacuolar protein sorting-associated protein 53 homolog OS=Mus musculus OX=10090 GN=Vps53 PE=1 SV=1	Q8CCB4	QNVPIIR		Unique	36.8054	420.25844	2	0.645	0.0003313	217752.9219	228985.8594	162507.2031	472256.375	699003.625	691314.125	348009.6875	329387.875	396388.4375
Q8CCB4	Vacuolar protein sorting-associated protein 53 homolog OS=Mus musculus OX=10090 GN=Vps53 PE=1 SV=1	Q8CCB4	RLDDNIRTVVR		Unique	36.5166	452.92826	3	1.04	0.00002305	5496.492676	9833.115234	2358.011719	28438.54297	39079.91406	40408.15625	20789.20898	17022.29883	20459.13477
Q8CCB4	Vacuolar protein sorting-associated protein 53 homolog OS=Mus musculus OX=10090 GN=Vps53 PE=1 SV=1	Q8CCB4	RPGGPSNVLR		Unique	22.7885	526.80167	2	0.67	0.0003052	333154.4688	252610.2188	178207.875	197369.0625	566884.375	913903.125	326324.5625	411261.8438	499483.4688
Q8CCB4	Vacuolar protein sorting-associated protein 53 homolog OS=Mus musculus OX=10090 GN=Vps53 PE=1 SV=1	Q8CCB4	SEQSSMLELLR		Unique	69.4953	646.82955	2	1.887	0.000003465	240160.75	232479.9375	231143.4688	398548.1563	689381.875	1131468.125	401280.5	412677.875	519247.3125
Q8CCB4	Vacuolar protein sorting-associated protein 53 homolog OS=Mus musculus OX=10090 GN=Vps53 PE=1 SV=1	Q8CCB4	TTNFEGFLAK		Unique	58.5119	564.29009	2	1.433	0.000003465	265000.7188	204508.4375		387510.0313		604505.9375			505231.1875
Q8CCB4	Vacuolar protein sorting-associated protein 53 homolog OS=Mus musculus OX=10090 GN=Vps53 PE=1 SV=1	Q8CCB4	TVVRGQTNVGQDGR		Unique	17.0128	496.26222	3	1.648	0.000003465	13607.23242	38341.03125		56615.375	85385.94531	114113.0234	50629.13281	47342.57813	54398.62891
Q8CCB4	Vacuolar protein sorting-associated protein 53 homolog OS=Mus musculus OX=10090 GN=Vps53 PE=1 SV=1	Q8CCB4	YMGIPQIR	1xOxidation [M2]	Unique	44.7329	497.26305	2	0.986	0.00002833	18038.82227	21193.18359	17443.08594	32108.58789	55801.33984	52011.64844	24849.86914	36014.28125	35156.29297
Q8CCF0	U4/U6 small nuclear ribonucleoprotein Prp31 OS=Mus musculus OX=10090 GN=Prpf31 PE=1 SV=3	Q8CCF0	MFAEIMMK		Unique	61.5859	500.73675	2	1.075	0.00002305	48415.24219	36521.48438	37926.59375	12788.30371	18686.75781	18451.72266	21693.27344	30645.50586	33021.66406
Q8CCF0	U4/U6 small nuclear ribonucleoprotein Prp31 OS=Mus musculus OX=10090 GN=Prpf31 PE=1 SV=3	Q8CCF0	VDSFHESTEGK		Unique	17.7807	412.52284	3	1.414	0.000003465	204119.4063	87364.6875	251989.6094	23778.08594	43455.26172		97636.90625	121010.1797	106257.5703
Q8CCF0	U4/U6 small nuclear ribonucleoprotein Prp31 OS=Mus musculus OX=10090 GN=Prpf31 PE=1 SV=3	Q8CCF0	VGYELKDEIER		Unique	40.6596	450.9014	3	1.504	0.000003465	69081.48438	24680.43359	72588.53125		19864.125	25654.00977	30838.75195	44653.18359	38374.72266
Q8CCJ3	E3 UFM1-protein ligase 1 OS=Mus musculus OX=10090 GN=Ufl1 PE=1 SV=2	Q8CCJ3	GLFSAITRPTPVNSLVSK		Unique	72.6344	629.69455	3	1.444	0.000003465	205158.4688	241932.0938	180075.4063	58824.91406	142160.5469	197072.2344	124555.3594	164324.5625	189611.5625
Q8CCJ4	APC membrane recruitment protein 2 OS=Mus musculus OX=10090 GN=Amer2 PE=1 SV=2	Q8CCJ4	AAGPGNLVLPGSLTASLECVKEEPPR	1xCarbamidomethyl [C19]	Unique	78.8192	888.13424	3	3.183	0.000003465	1798056.719	908333.5625	1468515.344	488462.625	737826.4063	2138502.313	1087071.688	1202352.781	1228740.688
Q8CCJ4	APC membrane recruitment protein 2 OS=Mus musculus OX=10090 GN=Amer2 PE=1 SV=2	Q8CCJ4	ASAVPDPSSVDPPSDPSADR		Unique	40.9607	656.30482	3	2.096	0.000003465	41299.47266	7935.272949	64519.69922	5899.811523	5647.809082	54500.01563	35225.96484	21832.65039	28358.77539
Q8CCJ4	APC membrane recruitment protein 2 OS=Mus musculus OX=10090 GN=Amer2 PE=1 SV=2	Q8CCJ4	CGEAAKDMSSVK	1xCarbamidomethyl [C1]	Unique	17.9764	428.19709	3	1.643	0.000003465	192263.7031	277523.5	135334.3594	152385.9375	163303.0469	425575.6563	187549.4219	185851.6094	222508.2188
Q8CCJ4	APC membrane recruitment protein 2 OS=Mus musculus OX=10090 GN=Amer2 PE=1 SV=2	Q8CCJ4	CGEAAKDMSSVKR	1xCarbamidomethyl [C1]	Unique	17.5518	480.23069	3	2.44	0.000003465	163259.125	337650.0625	104267.2734	171793.4688	281204.375	490515.5625	204861.5781	238810.5313	213842.4063
Q8CCJ4	APC membrane recruitment protein 2 OS=Mus musculus OX=10090 GN=Amer2 PE=1 SV=2	Q8CCJ4	DSKIPISIK		Unique	42.8986	500.80549	2	1.372	0.000003465	1515441	1504128.875	1003075.688	378037.25	843955.5625	1769891.375	962243.75	876772.3125	1470001.375
Q8CCJ4	APC membrane recruitment protein 2 OS=Mus musculus OX=10090 GN=Amer2 PE=1 SV=2	Q8CCJ4	EEKPGAALESGAGEVQAAEDASK		Unique	44.687	748.69193	3	0.308	0.001778	193789.9531		298578.3438			162226.6563	108512.7813	82227.13281	124848.6641
Q8CCJ4	APC membrane recruitment protein 2 OS=Mus musculus OX=10090 GN=Amer2 PE=1 SV=2	Q8CCJ4	GIFSSMR		Unique	45.0228	399.20237	2	0.952	0.00004709	1603230.188	1870114.219	1662092.25	747817.8594	1404509.906	2569871.125	1427456.75	1584151.813	1729807.563
Q8CCJ4	APC membrane recruitment protein 2 OS=Mus musculus OX=10090 GN=Amer2 PE=1 SV=2	Q8CCJ4	GLAGTTIR		Unique	28.4368	394.7348	2	0.901	0.00006966	4404005.281	4927218.875	4398586.375	2234134.516	4005634.438	6657621.469	4256539.781	4490448	4987853.234
Q8CCJ4	APC membrane recruitment protein 2 OS=Mus musculus OX=10090 GN=Amer2 PE=1 SV=2	Q8CCJ4	GLKGIFSSMR		Unique	53.9194	548.30291	2	0.673	0.000301	91594.21094	576108.875	94456.86719	244629.5625	398445.6563	573166.1875	166862.4688	280745.4688	313373.3125
Q8CCJ4	APC membrane recruitment protein 2 OS=Mus musculus OX=10090 GN=Amer2 PE=1 SV=2	Q8CCJ4	HAAGEPAGGEQAPASAESAPER		Unique	21.4904	697.32299	3	2.816	0.000003465	18307.17188	6997.831543	18459.00977			17073.73438	10898.79883	13437.00195	11956.88574
Q8CCJ4	APC membrane recruitment protein 2 OS=Mus musculus OX=10090 GN=Amer2 PE=1 SV=2	Q8CCJ4	HLSNLPSSHPVVHQQPAR		Unique	27.5788	501.76832	4	3.55	0.000003465	5466593.625	5451483.781	6211272.719	3231481.422	5225520.688	5751642.594	5820131.938	5197873.938	5777333.188
Q8CCJ4	APC membrane recruitment protein 2 OS=Mus musculus OX=10090 GN=Amer2 PE=1 SV=2	Q8CCJ4	HLSNLPSSHPVVHQQPARSEVPR		Unique	32.3843	515.27565	5	2.976	0.000003465	315536.125	585993.125	360436.5938	204365.5781	443699.3438	552481.5		400151.875	374785.9063
Q8CCJ4	APC membrane recruitment protein 2 OS=Mus musculus OX=10090 GN=Amer2 PE=1 SV=2	Q8CCJ4	HVPGPGKPVLSK		Unique	24.9686	405.91183	3	1.5	0.000003465	649520	137907.0469	767025	57256.18359	112384.3672	456999.1563	407456.0625	381201.2813	394303.6563
Q8CCJ4	APC membrane recruitment protein 2 OS=Mus musculus OX=10090 GN=Amer2 PE=1 SV=2	Q8CCJ4	IPIESQQK		Unique	21.2807	471.76647	2	0.474	0.0007163	224853.6719		304038.0313				146089.5469	142352.0625	163193.8906
Q8CCJ4	APC membrane recruitment protein 2 OS=Mus musculus OX=10090 GN=Amer2 PE=1 SV=2	Q8CCJ4	LAPETSSDTR		Unique	17.1714	538.76476	2	1.319	0.000003465	3233504.75	819779.625	3855404.5	346732.1563	619834.3125	3446092	1739220.375	1926576.375	2477931.25
Q8CCJ4	APC membrane recruitment protein 2 OS=Mus musculus OX=10090 GN=Amer2 PE=1 SV=2	Q8CCJ4	LAPETSSDTRCGEAAK	1xCarbamidomethyl [C11]	Unique	17.4227	564.93363	3	1.951	0.000003465	89339.67188	128381.7969	62521.17578	66563.83594	85869.61719	176144.0156	79135.73438	97143.55469	114657.3359
Q8CCJ4	APC membrane recruitment protein 2 OS=Mus musculus OX=10090 GN=Amer2 PE=1 SV=2	Q8CCJ4	NKGDGKSSGPTGMVR		Unique	18.8039	497.58389	3	1.746	0.000003465	32687.59766	117921.5781	20958.72852	65370.36328	75410.95117	45463.29688	44350.35938	37509.62109	107837.8867
Q8CCJ4	APC membrane recruitment protein 2 OS=Mus musculus OX=10090 GN=Amer2 PE=1 SV=2	Q8CCJ4	RVSNRGLAGTTIR		Unique	26.1272	467.60715	3	0.622	0.0003715	17235.125	37573.34375	20955.9668	51142.01172	41112.52734	45220.17188	37184.4375	32253.07227	34324.42188
Q8CCJ4	APC membrane recruitment protein 2 OS=Mus musculus OX=10090 GN=Amer2 PE=1 SV=2	Q8CCJ4	SGGTMPSIFGVK		Unique	62.9424	590.80526	2	1.655	0.000003465	4395095.5	4424309.5	4405887.5	2117495.25	3688227.5	6566115	4016353.25	3968686.75	5501978.5
Q8CCJ4	APC membrane recruitment protein 2 OS=Mus musculus OX=10090 GN=Amer2 PE=1 SV=2	Q8CCJ4	SHSFFSLLKK		Unique	56.6406	398.5607	3	1.683	0.000003465	928866.5	2013353.5	1168428.875	1323029.375	1744678.125	4246820.5	1384914.75	1142933	1843796
Q8CCJ4	APC membrane recruitment protein 2 OS=Mus musculus OX=10090 GN=Amer2 PE=1 SV=2	Q8CCJ4	SRTHDGLAEVLVLEGSK		Unique	59.3906	604.3267	3	2.742	0.000003465		54070.00781	65563.32031	30194.53711	54707.45313	67254.32813	44177.09375	49886.23047	59886.94531
Q8CCJ4	APC membrane recruitment protein 2 OS=Mus musculus OX=10090 GN=Amer2 PE=1 SV=2	Q8CCJ4	SSGPTGMVR		Unique	22.8387	446.22121	2	0.971	0.00003635	4570870	3493976.75	4295987.5	1659305.75	2837113.75	5844061.5	3166580.25	3683511.25	4274023
Q8CCJ4	APC membrane recruitment protein 2 OS=Mus musculus OX=10090 GN=Amer2 PE=1 SV=2	Q8CCJ4	TPGSLLKDSK		Unique	25.3717	523.29788	2	1.047	0.00002305	261505.6875	411675.8438	242653.7813	173829.4844	295288.5313	447096	263586.4375	264158.7813	381607.5313
Q8CCJ4	APC membrane recruitment protein 2 OS=Mus musculus OX=10090 GN=Amer2 PE=1 SV=2	Q8CCJ4	TVPLVDSEGGSGR		Unique	34.4237	637.32285	2	1.631	0.000003465		180879.8125	1008953.938		126001.3125		423364.1563	479412.1563	363337.1875
Q8CCJ4	APC membrane recruitment protein 2 OS=Mus musculus OX=10090 GN=Amer2 PE=1 SV=2	Q8CCJ4	VSNRGLAGTTIR		Unique	27.8008	415.57379	3	1.553	0.000003465	107760.2578	621969.8281	109471.7656	476580.9844	679189.7031	661472.6719	394506.9141	416143.7969	459247.9844
Q8CCJ9	PHD finger protein 20-like protein 1 OS=Mus musculus OX=10090 GN=Phf20l1 PE=1 SV=2	Q8CCJ9	ITGLLASK		Unique	37.4453	401.75533	2	1.121	0.00001237	101955.1094	76618.70313	126097.9375		21513.88672	56471.25781	66400.5	77279.84375	73905.24219
Q8CCJ9	PHD finger protein 20-like protein 1 OS=Mus musculus OX=10090 GN=Phf20l1 PE=1 SV=2	Q8CCJ9	KPPNRPGITFEIGAR		Unique	47.4422	551.64611	3	1.372	0.000003465	81660.23438	123644.8672	172304.1563	26557.46484	37113.61719	58512.37109	71000.20313	68000.1875	61960.30078
Q8CCK0	Core histone macro-H2A.2 OS=Mus musculus OX=10090 GN=Macroh2a2 PE=1 SV=3	Q9QZQ8; Q8CCK0	AGVIFPVGR		NotUnique	54.537	458.27414	2	1.046	0.00002305	1773140	1572382.625	1194031	487711.0313	740972.25	1585585.25	1074185.875	1144142.375	1257801.75
Q8CCK0	Core histone macro-H2A.2 OS=Mus musculus OX=10090 GN=Macroh2a2 PE=1 SV=3	Q8CCK0	AISAHFDDSSSSSLK		Unique	35.1828	517.91438	3	2.112	0.000003465	46320.32031	14320.42188	28628.32422	12001.20215	22501.17969	25913.52734	31481.26758	32232.72656	35149.61719
Q8CCK0	Core histone macro-H2A.2 OS=Mus musculus OX=10090 GN=Macroh2a2 PE=1 SV=3	Q8CCK0	GVTIASGGVLPR		Unique	49.9246	563.83262	2	1.719	0.000003465	675492.875	293907.6563	362500.625	131473.4844	366365.5938	1392094.625	404227.4063	442560.8438	529405.3125
Q8CCK0	Core histone macro-H2A.2 OS=Mus musculus OX=10090 GN=Macroh2a2 PE=1 SV=3	Q9QZQ8; Q8CCK0	HILLAVANDEELNQLLK		NotUnique	83.2102	645.02968	3	2.823	0.000003465	593480.875	331923.9375	607495.4375	195717.75	243288.1563	568697.5	436798.9688	291369.8438	251312.25
Q8CCK0	Core histone macro-H2A.2 OS=Mus musculus OX=10090 GN=Macroh2a2 PE=1 SV=3	Q8CCK0	LSLTQSDISHIGSMR		Unique	55.6392	548.95061	3	2.921	0.000003465	501466.5	246608.0313	263164.7813	123015.5156	231691.2344	448171.8125	251169.9531	283532.6875	365089.4063
Q8CCK0	Core histone macro-H2A.2 OS=Mus musculus OX=10090 GN=Macroh2a2 PE=1 SV=3	Q8CCK0	NCFPKQTAAQVTLK	1xCarbamidomethyl [C2]	Unique	39.445	535.95222	3	1.056	0.00002305		16454.92383		20130.03711	18440.31836		14416.48145	10259.63184
Q8CCK0	Core histone macro-H2A.2 OS=Mus musculus OX=10090 GN=Macroh2a2 PE=1 SV=3	Q8CCK0	QTAAQVTLK		Unique	26.0189	480.27968	2	0.755	0.0001668	330139.2188	328607.4063	237043	221492.1406	331506.2813	529418.875	334124.5625	313060.4688	346665.625
Q8CCM6	Mitochondrial import inner membrane translocase subunit Tim21 OS=Mus musculus OX=10090 GN=Timm21 PE=1 SV=2	Q8CCM6	FSEYVNNGLKR		Unique	33.1777	442.89802	3	1.936	0.000003465	19177.67188	20312.68555	16875.08984	18929.05859	40730.61328	45735.47266	21530.01953	31721.06445	33485.07422
Q8CCN5	BCAS3 microtubule associated cell migration factor OS=Mus musculus OX=10090 GN=Bcas3 PE=1 SV=2	Q8CCN5	ASWTLVR		Unique	48.2762	416.7374	2	0.227	0.002625	888218.875	878994.5625	524070.6563	509713.2188	863174.375	1274511	624422.5625	803444.0625	875958.625
Q8CCN5	BCAS3 microtubule associated cell migration factor OS=Mus musculus OX=10090 GN=Bcas3 PE=1 SV=2	Q8CCN5	FENADLNDTSR		Unique	27.7721	641.28879	2	1.753	0.000003465	373662.8438	204131.6563	310496.625	105607.7031	172956.1875	462581.5313	224248.7969	302839.4063	327931.0938
Q8CCN5	BCAS3 microtubule associated cell migration factor OS=Mus musculus OX=10090 GN=Bcas3 PE=1 SV=2	Q8CCN5	HMSSMEHSEEGLRER		Unique	21.0692	605.60164	3	2.091	0.000003465	445502.8906	491840.5938	447212.875	149280.5078	302172.8125	852965.6875	398112.8125	350252.8984	447250.0938
Q8CCN5	BCAS3 microtubule associated cell migration factor OS=Mus musculus OX=10090 GN=Bcas3 PE=1 SV=2	Q8CCN5	ILPAPQLGAQK		Unique	44.468	568.34543	2	1.132	0.00001237	1143773.875	1045720.938	903048.875	511276.5313	929802.25	1671472.125	868997	1077815.75	1171945.875
Q8CCN5	BCAS3 microtubule associated cell migration factor OS=Mus musculus OX=10090 GN=Bcas3 PE=1 SV=2	Q8CCN5	ILVVVLQEK		Unique	58.9244	520.83935	2	1.378	0.000003465		984924.75	734814.8125		719933.25	676763.875			642951.25
Q8CCN5	BCAS3 microtubule associated cell migration factor OS=Mus musculus OX=10090 GN=Bcas3 PE=1 SV=2	Q8CCN5	IQPVRSDPVSMPGSSR		Unique	39.0709	571.63006	3	1.68	0.000003465	251499.3438	540701.625	163551.5313	261741.2188	472059.8125	716427.3125	349855.875	366382.5313	463641.0625
Q8CCN5	BCAS3 microtubule associated cell migration factor OS=Mus musculus OX=10090 GN=Bcas3 PE=1 SV=2	Q8CCN5	ISDDTPLEIMTSPR		Unique	66.2138	525.59577	3	2.377	0.000003465	236360.3906	234109.4688	283072.625	133168.0469	230824.4844	326534.7813	294324.5938	252947.7656	302780.125
Q8CCN5	BCAS3 microtubule associated cell migration factor OS=Mus musculus OX=10090 GN=Bcas3 PE=1 SV=2	Q8CCN5	LWMGPQFHFK		Unique	68.0636	430.88657	3	1.077	0.00002117	246793.625	336335.1563	314830.0625	205665.1875	282769.0313	694181.5625	282525.4375	318532.1563	349407.75
Q8CCN5	BCAS3 microtubule associated cell migration factor OS=Mus musculus OX=10090 GN=Bcas3 PE=1 SV=2	Q8CCN5	RGVSTVTDAASGTFDR		Unique	37.4556	547.27271	3	2.621	0.000003465	170661	119314.7031	110747.6016	49549.14844	89620.67969	245536.5625	107899.75	136628.4219	134087.3906
Q8CCN5	BCAS3 microtubule associated cell migration factor OS=Mus musculus OX=10090 GN=Bcas3 PE=1 SV=2	Q8CCN5	SAGLEEIEQELTSK		Unique	72.649	767.38551	2	2.478	0.000003465	647065.1641	366269.3516	105805.2891	38333.85938	71991.66406	403409.8594	81446.24219	700893.4688	560249.2656
Q8CCN5	BCAS3 microtubule associated cell migration factor OS=Mus musculus OX=10090 GN=Bcas3 PE=1 SV=2	Q8CCN5	SAGLEEIEQELTSKQGGR		Unique	66.2215	644.66036	3	2.913	0.000003465	23632.74805	76036.75781	11640.34766	55307.86328	73745.42188	89840.61719	51712.68359	58126.52344	62783.80859
Q8CCN5	BCAS3 microtubule associated cell migration factor OS=Mus musculus OX=10090 GN=Bcas3 PE=1 SV=2	Q8CCN5	SWFANNAGLKR		Unique	44.4179	421.89115	3	1.218	0.000009579	542346.6875	652392.125	293123.6563	244907.4063	451596.5625	957062.875	357367.9688	470630.1875	732372.0625
Q8CCN5	BCAS3 microtubule associated cell migration factor OS=Mus musculus OX=10090 GN=Bcas3 PE=1 SV=2	Q8CCN5	VKSPPQISPSK		Unique	22.3133	389.89587	3	2.02	0.000003465	261393.4375	287918.125	231716.4063	179808.4219	265167.25	388861.1875	304042.1875	268011.4063	278489.875
Q8CCN5	BCAS3 microtubule associated cell migration factor OS=Mus musculus OX=10090 GN=Bcas3 PE=1 SV=2	Q8CCN5	WVVVSTLR		Unique	58.3198	480.28713	2	1.099	0.00001529	814118.25	1077327.031	804617	593652.5313	1028113.438	1282637	898117.4375	885947.3125	892222.4375
Q8CCP0	Ribosome quality control complex subunit NEMF OS=Mus musculus OX=10090 GN=Nemf PE=1 SV=2	Q8CCP0	ESAVHTEAYQNTSK		Unique	17.3913	522.24614	3	2.108	0.000003465	3608817.094	3580703.5	2501901.047	2280961	2828248.75	3299860.25	2685922.484	2945120.906	3448067.563
Q8CCP0	Ribosome quality control complex subunit NEMF OS=Mus musculus OX=10090 GN=Nemf PE=1 SV=2	Q8CCP0	FSTVDLR		Unique	47.623	419.22682	2	0.258	0.002262	1094988.375	1260665.25	952600.3125	253233.7969	401778.5	663695.1875	609540.8125	649490.9375	690434.4375
Q8CCP0	Ribosome quality control complex subunit NEMF OS=Mus musculus OX=10090 GN=Nemf PE=1 SV=2	Q8CCP0	YKDQDDEDRELIMK		Unique	33.3322	599.94921	3	1.446	0.000003465			68166.66406	21309.07227	34852.92969		61255.61719	51771.78516
Q8CCT4	Transcription elongation factor A protein-like 5 OS=Mus musculus OX=10090 GN=Tceal5 PE=1 SV=1	Q8CCT4; Q8R0A5	AAEKRPAEDYVPR		NotUnique	24.3538	501.2635	3	1.06	0.00002305	197020	697590.2813	284358.6953	172369.1992	236234.3359	472162.4844	320228.4844	189263.8281	251322.875
Q8CCT4	Transcription elongation factor A protein-like 5 OS=Mus musculus OX=10090 GN=Tceal5 PE=1 SV=1	Q8CCT4; Q8R0A5	AAEKRPAEDYVPRK		NotUnique	20.098	408.22295	4	0.877	0.00007661	207520.4375	465697.6563	197398.3594	82084.65625	137677.5	193154.125	156067.3125	181631.0469	209420.7969
Q8CCT4	Transcription elongation factor A protein-like 5 OS=Mus musculus OX=10090 GN=Tceal5 PE=1 SV=1	Q8CCT4	AEDEGSTEEGGKADEDKSDAEGKPAR		Unique	15.0067	536.43931	5	2.386	0.000003465	52214.92188	12935.60156	64574.73047			23724.49023	21615.76953	28554.51172	34100.10938
Q8CCT4	Transcription elongation factor A protein-like 5 OS=Mus musculus OX=10090 GN=Tceal5 PE=1 SV=1	Q8CCT4	FYKENEGKPENK		Unique	15.67	494.91217	3	2.274	0.000003465	334218.9063	74618.49219	461263.9375	16994.58008	31892.125		169653.2813	169517.3125	174580.4844
Q8CCT4	Transcription elongation factor A protein-like 5 OS=Mus musculus OX=10090 GN=Tceal5 PE=1 SV=1	Q8CCT4; Q8R0A5	GTDDSPKNSQEDLQDR		NotUnique	17.2831	602.26982	3	2.619	0.000003465	170395.3125	84960.02344	176409.5156	24565.32227	40175.91406	57969.53516	77936.5	95535.1875	90905.51563
Q8CCT4	Transcription elongation factor A protein-like 5 OS=Mus musculus OX=10090 GN=Tceal5 PE=1 SV=1	Q8CCT4; Q8R0A5	HVSSEEMMR		NotUnique	20.8289	553.24203	2	1.729	0.000003465	396874.9063	90033.32813	493064.2188			105834.9453	192252.2188	201201.9063	170751.2188
Q8CCT4	Transcription elongation factor A protein-like 5 OS=Mus musculus OX=10090 GN=Tceal5 PE=1 SV=1	Q8CCT4; Q8R0A5	NSQEDLQDR		NotUnique	15.8577	552.74947	2	1.333	0.000003465	365034	78564.9375	476327.25	21264.45703	31574.81836	115923.8516	166116.7344	160766.7188	193551.2344
Q8CCT4	Transcription elongation factor A protein-like 5 OS=Mus musculus OX=10090 GN=Tceal5 PE=1 SV=1	Q8CCT4; Q8R0A5	QGESKPDSQAKSASEAR		NotUnique	14.1099	592.62228	3	3.066	0.000003465	71006.41602	199354.3125	62010.40039	46462.24805	77428.96484	55725.36914	77566.80469	84657.95313	100482.7461
Q8CCT4	Transcription elongation factor A protein-like 5 OS=Mus musculus OX=10090 GN=Tceal5 PE=1 SV=1	Q8CCT4	QGKLEVEGGPGEQAQQK		Unique	23.6314	594.97072	3	1.949	0.000003465	168366.8594		257121.75				91444.25	71987.60156	78438.05469
Q8CCT4	Transcription elongation factor A protein-like 5 OS=Mus musculus OX=10090 GN=Tceal5 PE=1 SV=1	Q8CCT4; Q8R0A5	RPAEDYVPR		NotUnique	26.1281	551.78571	2	1.548	0.000003465	642045.3125	189282.0156	842469.6875		68905.53125	282960.5	324868.0625	335697.125	385024.3125
Q8CD26	Solute carrier family 35 member E1 OS=Mus musculus OX=10090 GN=Slc35e1 PE=1 SV=2	Q8CD26	RHLLPISTSDLSSR		Unique	48.6445	527.96162	3	2.365	0.000003465		17154.19531	17541.79883	12622.07813	27734.71289	51348.94531	19444.87109	23143.13477	31210.02344
Q8CD26	Solute carrier family 35 member E1 OS=Mus musculus OX=10090 GN=Slc35e1 PE=1 SV=2	Q8CD26	YVLPLAFGK		Unique	74.5303	504.29982	2	1.011	0.00002305	73927.04688	77529.91406	60692.25781	100686.6719	170627.6094	139550.875	84387.40625	94931.16406	101663.9844
Q8CD92	Tetratricopeptide repeat protein 27 OS=Mus musculus OX=10090 GN=Ttc27 PE=1 SV=2	Q8CD92	LTALQSLPWWTLR		Unique	54.9664	528.96784	3	0.095	0.005057	425660	888702.5	231389.3281	332641.3125	366756.8438	949517.6875	335319.375	458924.0313	597134.6875
Q8CD92	Tetratricopeptide repeat protein 27 OS=Mus musculus OX=10090 GN=Ttc27 PE=1 SV=2	Q8CD92	YVNIHQQLLEER		Unique	45.981	514.60729	3	2.113	0.000003465	43716.66797	48012.44141	37416.29297	39505.59766	37249.33984	89372.71875	40083.75	39429.87109	52575.54297
Q8CDA1	Phosphatidylinositide phosphatase SAC2 OS=Mus musculus OX=10090 GN=Inpp5f PE=1 SV=1	Q8CDA1	ALVGKLPGDHEVCK	1xCarbamidomethyl [C13]	Unique	32.8776	508.27315	3	1.189	0.000009579	218071.9531	299211.7813		226709.125	294987.0313		218973.5156	237275.2188	243315.3438
Q8CDA1	Phosphatidylinositide phosphatase SAC2 OS=Mus musculus OX=10090 GN=Inpp5f PE=1 SV=1	Q8CDA1	AVPRSPEEDGKDTLQCIAEMLQITK	1xCarbamidomethyl [C16]	Unique	92.0535	708.10817	4	1.784	0.000003465		160823.4531		68459.61719	136699.6875	195302.3438	101692.5234		64162.15234
Q8CDA1	Phosphatidylinositide phosphatase SAC2 OS=Mus musculus OX=10090 GN=Inpp5f PE=1 SV=1	Q8CDA1	CKEAGGYFHTLR	1xCarbamidomethyl [C1]	Unique	34.0237	480.23455	3	2.049	0.000003465	275244.375	340908.5313	155778.7344	155871.125	301382.125	375467.7813	212994.4375	373397.2188	312758.7188
Q8CDA1	Phosphatidylinositide phosphatase SAC2 OS=Mus musculus OX=10090 GN=Inpp5f PE=1 SV=1	Q8CDA1	DGVNSANRYYLSR		Unique	34.0523	505.58297	3	1.299	0.000003465	14871.67676	46126.68359	7541.241699	32895.50781	19934.72656	73092.64844	20011.35547	35118.40625	47652.625
Q8CDA1	Phosphatidylinositide phosphatase SAC2 OS=Mus musculus OX=10090 GN=Inpp5f PE=1 SV=1	Q8CDA1	FLVALISR		Unique	70.7112	459.79202	2	0.917	0.00006214	893287.4063	1021096.719	701616.0625	704740.4063	1148162	1467564.188	660166.2969	772016.125	838162.9063
Q8CDA1	Phosphatidylinositide phosphatase SAC2 OS=Mus musculus OX=10090 GN=Inpp5f PE=1 SV=1	Q8CDA1	GSVPVFWSQVGYR		Unique	72.2189	741.38085	2	1.956	0.000003465	690136.75	737095.75		413083.9063	617713.375	1085220.375	623102	497878.1563	636418.9375
Q8CDA1	Phosphatidylinositide phosphatase SAC2 OS=Mus musculus OX=10090 GN=Inpp5f PE=1 SV=1	Q8CDA1	IIGDAYLK		Unique	45.9246	446.76044	2	0.874	0.00007906	1149754.625	879810.5	1008404.125	527261.25	786426.25	1388573.5	991956.0625	967427.5625	1027441.438
Q8CDA1	Phosphatidylinositide phosphatase SAC2 OS=Mus musculus OX=10090 GN=Inpp5f PE=1 SV=1	Q8CDA1	KLAGVMKDGVNSANR		Unique	27.4251	520.61544	3	2.343	0.000003465	23407.78516	74517.82031	5311.983887	33565.28516	50767.28516	109469.9453	20591.54883	46867.17188	56974.60938
Q8CDA1	Phosphatidylinositide phosphatase SAC2 OS=Mus musculus OX=10090 GN=Inpp5f PE=1 SV=1	Q8CDA1	KSSKPHEDIIGIR		Unique	33.1325	493.9483	3	1.559	0.000003465				209398.8281
Q8CDA1	Phosphatidylinositide phosphatase SAC2 OS=Mus musculus OX=10090 GN=Inpp5f PE=1 SV=1	Q8CDA1	LAGVMKDGVNSANR		Unique	27.9452	477.91712	3	1.962	0.000003465	30241.70313	71211.4375	18241.53125	30086.57031	46892.19922	58682.91016	45061.99609	37601.125	45391.41406
Q8CDA1	Phosphatidylinositide phosphatase SAC2 OS=Mus musculus OX=10090 GN=Inpp5f PE=1 SV=1	Q8CDA1	LGLEDLER		Unique	52.4995	472.75597	2	0.354	0.001385	408122.4375	228331.0156	362219.375	102904.5156		438123.875		496344.5938	329281.875
Q8CDA1	Phosphatidylinositide phosphatase SAC2 OS=Mus musculus OX=10090 GN=Inpp5f PE=1 SV=1	Q8CDA1	LGLEDLERIEIGPEPTLFGKPK		Unique	88.8321	613.59258	4	3.67	0.000003465	444578.375	651287.875	261754.9375	509721.4375	830533.125	883657.9375	405180.5313	431502.75	414487.5
Q8CDA1	Phosphatidylinositide phosphatase SAC2 OS=Mus musculus OX=10090 GN=Inpp5f PE=1 SV=1	Q8CDA1	LLEELLK		Unique	60.2495	429.27082	2	0.704	0.0002363	230741.9219	232082.6094	195745.8438	129638.3672	277716.5625	400217.9063	237118.7031	248899.1563	289744.7813
Q8CDA1	Phosphatidylinositide phosphatase SAC2 OS=Mus musculus OX=10090 GN=Inpp5f PE=1 SV=1	Q8CDA1	LTYVSFDFHEHCR	1xCarbamidomethyl [C12]	Unique	53.9607	428.44764	4	1.618	0.000003465	269937.0313	380444.9688	222651.5469	141427.25	374581.5938	431901.4688	282984.8438	319026.0625	301037.5938
Q8CDA1	Phosphatidylinositide phosphatase SAC2 OS=Mus musculus OX=10090 GN=Inpp5f PE=1 SV=1	Q8CDA1	QAMGLDVPIIEK		Unique	68.263	657.36018	2	1.797	0.000003465	491496.0938	488604.1875	369027.7188	239245.7969	405560.4688	730753.375	343799.1563	390904.5313	527734.8125
Q8CDA1	Phosphatidylinositide phosphatase SAC2 OS=Mus musculus OX=10090 GN=Inpp5f PE=1 SV=1	Q8CDA1	QVLLFNNPK		Unique	51.4392	536.81084	2	0.95	0.00004709	314098.6563	390735.2813	306996.375	229682.625	381247.125	481415.6563	316536.5938	308380.5938	427647.0313
Q8CDA1	Phosphatidylinositide phosphatase SAC2 OS=Mus musculus OX=10090 GN=Inpp5f PE=1 SV=1	Q8CDA1	QYAGTAALK		Unique	25.004	461.75297	2	1.327	0.000003465	80912.16406	43519.28906	58093.35156	26710.67969	53435.46094	66590.42188	60697.33203	64914.69531	50014.83203
Q8CDA1	Phosphatidylinositide phosphatase SAC2 OS=Mus musculus OX=10090 GN=Inpp5f PE=1 SV=1	Q8CDA1	SNVNIGNLR		Unique	36.1758	493.77233	2	1.201	0.000009579	473094.625	323168.4063	264379.6563	224478.3125	376231.3125	798839.5625	351962.0313	419825.125	429196.1563
Q8CDA1	Phosphatidylinositide phosphatase SAC2 OS=Mus musculus OX=10090 GN=Inpp5f PE=1 SV=1	Q8CDA1	TNVVQAAIAR		Unique	40.9969	521.80384	2	1.591	0.000003465	381102.7969	350298.0098	296553.8203	179523.0449	344484.4336	490127.7305	299033.4844	315988.1914	378163.1914
Q8CDA1	Phosphatidylinositide phosphatase SAC2 OS=Mus musculus OX=10090 GN=Inpp5f PE=1 SV=1	Q8CDA1	TYQIMWANNGDSISR		Unique	58.6352	585.94204	3	2.401	0.000003465	37898.58203	65028.26953	40682.03516	59664.49219	64195.02734	82232.5625	63323.67578	62208.37891	66133.25781
Q8CDA1	Phosphatidylinositide phosphatase SAC2 OS=Mus musculus OX=10090 GN=Inpp5f PE=1 SV=1	Q8CDA1	VDDRFFWNK		Unique	55.0483	409.53654	3	1.089	0.00001818	452413.5	409118.4375	519860.6563	330240.2188	435224.0938	581883.9375	445564.8125	493627.0938	497968.5625
Q8CDG3	Deubiquitinating protein VCPIP1 OS=Mus musculus OX=10090 GN=Vcpip1 PE=1 SV=1	Q8CDG3	AEGGPSTAAHSAHTVKQEEIAVTGK		Unique	29.7271	826.0858	3	3.785	0.000003465	513854.2188	682721.9688	409854.0938	174286.2734	440776.0625	578733.9688	353749.3125	448083.1719	500807.6094
Q8CDG3	Deubiquitinating protein VCPIP1 OS=Mus musculus OX=10090 GN=Vcpip1 PE=1 SV=1	Q8CDG3	AFLIEPEHVNTVGYGK		Unique	57.7333	591.97745	3	0.987	0.00002833	358520.5625	160692.3594	480981.1875	39807.77344	67639.17969	264575.4375	222843.8438	235531.9375	197214.625
Q8CDG3	Deubiquitinating protein VCPIP1 OS=Mus musculus OX=10090 GN=Vcpip1 PE=1 SV=1	Q8CDG3	AFLIEPEHVNTVGYGKDR		Unique	53.2371	512.01672	4	2.259	0.000003465	744470	657957	623077	168120.7188	279880.6563	619166.6875	377877.6875	515643.5	644689.1875
Q8CDG3	Deubiquitinating protein VCPIP1 OS=Mus musculus OX=10090 GN=Vcpip1 PE=1 SV=1	Q8CDG3	APYSPTTSK		Unique	17.8785	476.24267	2	1.18	0.000009579	584039.4375	98079.45313	650873.25	22522.37891	78241.64844	272938.875	251070.3594	248502.0625	327626.8438
Q8CDG3	Deubiquitinating protein VCPIP1 OS=Mus musculus OX=10090 GN=Vcpip1 PE=1 SV=1	Q8CDG3	AWGVPQDLIK		Unique	66.7649	563.8168	2	1.212	0.000009579	1870746.75	1941964.438	1237278.844	291656.2266	1055319.969	2217766.625	1012964.281	1351020.125	1523701.25
Q8CDG3	Deubiquitinating protein VCPIP1 OS=Mus musculus OX=10090 GN=Vcpip1 PE=1 SV=1	Q8CDG3	AWGVPQDLIKK		Unique	55.4468	418.91171	3	1.339	0.000003465	662267.125	971458.25	486307.6563	299871.9688	519343.625	843013.25	610003.4375	702075.9375	731195.4375
Q8CDG3	Deubiquitinating protein VCPIP1 OS=Mus musculus OX=10090 GN=Vcpip1 PE=1 SV=1	Q8CDG3	DGPSSAPATPTK		Unique	17.2342	564.78055	2	2.175	0.000003465	354856.8438	61599.1875	431933.0938	16447.82617	43260.45703	184234.0313	150668.4531	172792.9531	175495.9531
Q8CDG3	Deubiquitinating protein VCPIP1 OS=Mus musculus OX=10090 GN=Vcpip1 PE=1 SV=1	Q8CDG3	DQSAEQAPSDLSQR		Unique	24.1386	511.23786	3	1.913	0.000003465	66148.67969	47210.04688	68614.5625	22056.0918	25806.49023	35942.32031	48111.52734	46306.84375	53090.66406
Q8CDG3	Deubiquitinating protein VCPIP1 OS=Mus musculus OX=10090 GN=Vcpip1 PE=1 SV=1	Q8CDG3	EAVSQVRAEATTR		Unique	22.8396	473.25208	3	0.918	0.00006214	87378.24219	83566.66406	61547.45313	14817.38672	41363.51172	74174.54688	50753.59766	63079.17188	73920.125
Q8CDG3	Deubiquitinating protein VCPIP1 OS=Mus musculus OX=10090 GN=Vcpip1 PE=1 SV=1	Q8CDG3	GDGSIVYLDGDRTNSR		Unique	38.9456	575.61192	3	2.488	0.000003465	159512.9219	148527.4844	109335.1016	53478.94922	91266.22656	141460.2656	96899.5625	123573.25	117965.7656
Q8CDG3	Deubiquitinating protein VCPIP1 OS=Mus musculus OX=10090 GN=Vcpip1 PE=1 SV=1	Q8CDG3	GHSLGTASSHPHIDPR		Unique	23.4841	556.94535	3	1.745	0.000003465	447000.25	389372.5938	281853.4688	88833.28906	224160.9375	487726.6563	282816.7188	319082.125	279171.25
Q8CDG3	Deubiquitinating protein VCPIP1 OS=Mus musculus OX=10090 GN=Vcpip1 PE=1 SV=1	Q8CDG3	GLPHMFQQGGVFYNIMK		Unique	81.5772	656.32698	3	2.275	0.000003465	159400.1406	137265.4844	147151.4688	47747.97656	99666.10938	116400.4375	91759.66406	101066.4219	68459.60156
Q8CDG3	Deubiquitinating protein VCPIP1 OS=Mus musculus OX=10090 GN=Vcpip1 PE=1 SV=1	Q8CDG3	GLPHMFQQGGVFYNIMK	1xOxidation [M5]	Unique	72.3303	661.65871	3	2.105	0.000003465	52378.15625	41141.125	76227.01563	31397.70117	42125.08203	43094.74609	54530.28125	40572.8125	39694.34375
Q8CDG3	Deubiquitinating protein VCPIP1 OS=Mus musculus OX=10090 GN=Vcpip1 PE=1 SV=1	Q8CDG3	GRAEGGPSTAAHSAHTVKQEEIAVTGK		Unique	26.9166	673.09672	4	0.53	0.0005616	93246.92969	174384.7656		41052.95313		289979.25	58904.125		139003.75
Q8CDG3	Deubiquitinating protein VCPIP1 OS=Mus musculus OX=10090 GN=Vcpip1 PE=1 SV=1	Q8CDG3	HCTFPHLPGK	1xCarbamidomethyl [C2]	Unique	37.0258	398.53426	3	2.155	0.000003465	566875.8125	204009.1563	546075.375	71064.375	262807.5313	293095.5	348049.3438	260584.7031	273951.1563
Q8CDG3	Deubiquitinating protein VCPIP1 OS=Mus musculus OX=10090 GN=Vcpip1 PE=1 SV=1	Q8CDG3	HEQQQLLGVEEVTDPDVVLHNLLR		Unique	94.7927	927.82118	3	3.779	0.000003465	510789.4531	299205.5313	656442.9375	83270.97656	169051.3438	461077.75	291445.5859	349954.25	295862.7266
Q8CDG3	Deubiquitinating protein VCPIP1 OS=Mus musculus OX=10090 GN=Vcpip1 PE=1 SV=1	Q8CDG3	HGIHPSLVADVHQYFYR		Unique	64.6848	510.51166	4	2.488	0.000003465	693938.9375	705222.625	684582.625	98622.23438	332560.0313	385067.3438	380370.125	298935.7813	574088.5
Q8CDG3	Deubiquitinating protein VCPIP1 OS=Mus musculus OX=10090 GN=Vcpip1 PE=1 SV=1	Q8CDG3	HLRDQSAEQAPSDLSQR		Unique	24.5385	646.65233	3	2.375	0.000003465	58310.76563	39385.33984	39353.31641	10100.11133	26250.10938	31144.89648	29359.24414	40089.26172	33684.62109
Q8CDG3	Deubiquitinating protein VCPIP1 OS=Mus musculus OX=10090 GN=Vcpip1 PE=1 SV=1	Q8CDG3	IAPGVVTMR		Unique	39.7014	472.27327	2	1.236	0.000006775	1990416.344	1297685.688	1468628.281	401888.5898	947197.3359	1132424.75	1231117.516	1108387.938	1174694.422
Q8CDG3	Deubiquitinating protein VCPIP1 OS=Mus musculus OX=10090 GN=Vcpip1 PE=1 SV=1	Q8CDG3	IAPGVVTMRDGR		Unique	34.8148	424.56764	3	1.086	0.00001818	226271.1719	971427.375	101691.6797	221025.6719	558612.7813	873019.125	481651.7344	460851	441529.7813
Q8CDG3	Deubiquitinating protein VCPIP1 OS=Mus musculus OX=10090 GN=Vcpip1 PE=1 SV=1	Q8CDG3	ILSGSCPDPK	1xCarbamidomethyl [C6]	Unique	23.3854	537.26851	2	1.944	0.000003465	659747.5625	409896.8438	460124	121590.9375	200947.7656	531690.375	383229.5938	367913.4688	477856.3125
Q8CDG3	Deubiquitinating protein VCPIP1 OS=Mus musculus OX=10090 GN=Vcpip1 PE=1 SV=1	Q8CDG3	KKLQEMVSSIQASMDK		Unique	53.2615	608.31816	3	2.791	0.000003465		121972.0469			81910.67188	155929.8438			145135.7656
Q8CDG3	Deubiquitinating protein VCPIP1 OS=Mus musculus OX=10090 GN=Vcpip1 PE=1 SV=1	Q8CDG3	KKSEQLHNVTAFQGK		Unique	25.5514	572.31295	3	2.451	0.000003465	781985.8125	800358.7344	678230.7031	85556.6875	425245.3828	917274.0469	623328.3125	562133.3438	594473.2656
Q8CDG3	Deubiquitinating protein VCPIP1 OS=Mus musculus OX=10090 GN=Vcpip1 PE=1 SV=1	Q8CDG3	KSEQLHNVTAFQGK		Unique	28.764	529.61445	3	2.555	0.000003465	44756.33594	33815.01563	39362.78125	14435.30469	26331.25	43403.68359	33088.60547	34616.46094	20714.11133
Q8CDG3	Deubiquitinating protein VCPIP1 OS=Mus musculus OX=10090 GN=Vcpip1 PE=1 SV=1	Q8CDG3	KYIKLEEDGGCVIGGDR	1xCarbamidomethyl [C11]	Unique	42.9182	636.98716	3	3.489	0.000003465	66219.64063	106474.8047	50546.15625	29453.42383	38625.125	132933.0313	40672.71094	59560.73828	97415.92969
Q8CDG3	Deubiquitinating protein VCPIP1 OS=Mus musculus OX=10090 GN=Vcpip1 PE=1 SV=1	Q8CDG3	LEEDGGCVIGGDR	1xCarbamidomethyl [C7]	Unique	32.0592	688.80909	2	2.32	0.000003465	297169.6875	186728.4844	305076.6563	64731.59375	148767.3281	264342.9375	167113.6875	169913.5625	222656.0938
Q8CDG3	Deubiquitinating protein VCPIP1 OS=Mus musculus OX=10090 GN=Vcpip1 PE=1 SV=1	Q8CDG3	LLSPILAR		Unique	56.4684	441.79216	2	0.989	0.00002833	3317497.75	3160959.75	3022384.5	1020305.813	2165159.75	2862413.25	2186794.25	2831812	2927887.5
Q8CDG3	Deubiquitinating protein VCPIP1 OS=Mus musculus OX=10090 GN=Vcpip1 PE=1 SV=1	Q8CDG3	LVAAMEEVFMDK		Unique	72.6708	691.8382	2	1.942	0.000003465	919526.375	636321.8125	1156089.375			570303.875	517188.875	723079.8125	501782.4688
Q8CDG3	Deubiquitinating protein VCPIP1 OS=Mus musculus OX=10090 GN=Vcpip1 PE=1 SV=1	Q8CDG3	LVAAMEEVFMDKHGIHPSLVADVHQYFYR		Unique	87.0584	681.34073	5	2.194	0.000003465		392898.0625	44599.14063	24003.94531	121492.9141	90047.44531			55434.37109
Q8CDG3	Deubiquitinating protein VCPIP1 OS=Mus musculus OX=10090 GN=Vcpip1 PE=1 SV=1	Q8CDG3	LVTKHFPGEFGSEILVQK		Unique	60.2034	677.04183	3	2.559	0.000003465	25370.06445	66887.10156	11041.1377	22051.35156	21752.15234	32496.09766	19828.73633	29827.46094	32293.39063
Q8CDG3	Deubiquitinating protein VCPIP1 OS=Mus musculus OX=10090 GN=Vcpip1 PE=1 SV=1	Q8CDG3	NALLGVTGAPK		Unique	44.7042	520.80848	2	1.741	0.000003465	1610706.25	1493496.125	1256208	567839.5	821089.75	1891870.875	1066849.75	1211029	1393512
Q8CDG3	Deubiquitinating protein VCPIP1 OS=Mus musculus OX=10090 GN=Vcpip1 PE=1 SV=1	Q8CDG3	NHYIPLVGIK		Unique	55.3974	577.34013	2	1.941	0.000003465	1846705.844	1570047.188	1839922.813	445283.7969	1063275.125	1769115.063	1581875.156	1243821.125	1457319.656
Q8CDG3	Deubiquitinating protein VCPIP1 OS=Mus musculus OX=10090 GN=Vcpip1 PE=1 SV=1	Q8CDG3	NIHIFGLANVLHRPIILLDSLSGMR		Unique	98.7053	700.6506	4	3.988	0.000003465	54624.15625	111145.1875	22401.90234	4511.200195	20231.2832	60128.17188
Q8CDG3	Deubiquitinating protein VCPIP1 OS=Mus musculus OX=10090 GN=Vcpip1 PE=1 SV=1	Q8CDG3	QEEIAVTGK		Unique	23.6755	487.76103	2	1.507	0.000003465	325663.3125	121132.4766	387033.4688	53885.92578	97259.70313	226470.6406	195017.2656	209587.1406	206882.3125
Q8CDG3	Deubiquitinating protein VCPIP1 OS=Mus musculus OX=10090 GN=Vcpip1 PE=1 SV=1	Q8CDG3	QIDPDVVEAQRK		Unique	31.5576	466.58457	3	1.526	0.000003465	388011.375	383368.6563	318727.75	67343.99219	145278.0781	323363.9375	297387.125	260093.5781	245970.8594
Q8CDG3	Deubiquitinating protein VCPIP1 OS=Mus musculus OX=10090 GN=Vcpip1 PE=1 SV=1	Q8CDG3	SEQLHNVTAFQGK		Unique	32.8666	486.91601	3	2.506	0.000003465	472890.8125	327022.5703	484040.7344	67143.58594	151519.9883	246890.2344	293798.7422	284529.7031	353772.8281
Q8CDG3	Deubiquitinating protein VCPIP1 OS=Mus musculus OX=10090 GN=Vcpip1 PE=1 SV=1	Q8CDG3	SGSLLYLHDTLEDIKR		Unique	62.7474	465.75193	4	1.738	0.000003465	1569254.25	1311769.125	1206201.5	389783.4063	781997.875	1913629.75	842772.875	1001033.875	1466831.125
Q8CDG3	Deubiquitinating protein VCPIP1 OS=Mus musculus OX=10090 GN=Vcpip1 PE=1 SV=1	Q8CDG3	SLQDKYLLR		Unique	42.0982	379.22054	3	1.4	0.000003465	1365121.688	2158719.375	673931.8125	443426.1563	877462.9375	2100352.313	958394.0625	1130268.781	1556112.813
Q8CDG3	Deubiquitinating protein VCPIP1 OS=Mus musculus OX=10090 GN=Vcpip1 PE=1 SV=1	Q8CDG3	SRESSPSHGLLK		Unique	21.5515	433.23361	3	2.196	0.000003465	576494.3125	711268.4375	358922.5938	238529.8438	363871.0313	628481.375	370352.625	448270	612863.4375
Q8CDG3	Deubiquitinating protein VCPIP1 OS=Mus musculus OX=10090 GN=Vcpip1 PE=1 SV=1	Q8CDG3	TIQQNITEQASVMQK		Unique	46.144	573.62949	3	1.871	0.000003465			690383.1875	160466.1875
Q8CDG3	Deubiquitinating protein VCPIP1 OS=Mus musculus OX=10090 GN=Vcpip1 PE=1 SV=1	Q8CDG3	TIQQNITEQASVMQKR		Unique	43.822	625.66335	3	2.075	0.000003465	321074.5	746030.5625	204546.5	274617.5313	423574.1875	618017.5625	400666.375	496476.7188	544257.8125
Q8CDG3	Deubiquitinating protein VCPIP1 OS=Mus musculus OX=10090 GN=Vcpip1 PE=1 SV=1	Q8CDG3	TLHKEELNMSKTER		Unique	22.4446	429.72405	4	1.761	0.000003465	284390	720348.3125	246085.0781	214672.2344	383655.5938	512878.4375	393525.5313	352668.1875	415182.2813
Q8CDG3	Deubiquitinating protein VCPIP1 OS=Mus musculus OX=10090 GN=Vcpip1 PE=1 SV=1	Q8CDG3	TVSPSTIR		Unique	23.5761	430.74533	2	1.097	0.00001529	660379.9375	320238.7656	693767.875	63037.28906	234148.4609	492157.3906	366127.5625	430420.4219	478094.9375
Q8CDG3	Deubiquitinating protein VCPIP1 OS=Mus musculus OX=10090 GN=Vcpip1 PE=1 SV=1	Q8CDG3	TVSPSTIRDGPSSAPATPTK		Unique	31.745	657.34451	3	2.202	0.000003465	292050.0625	156053.8438	221001.0156	49299.39453	96299.19531	193091.9688	143086.75	164395.125	198902.0156
Q8CDG3	Deubiquitinating protein VCPIP1 OS=Mus musculus OX=10090 GN=Vcpip1 PE=1 SV=1	Q8CDG3	VMGLSNYHCK	1xCarbamidomethyl [C9]	Unique	30.5085	604.78149	2	1.204	0.000009579	264850.5938	302920.2813	272204.625	46236.14844	201569.4063	328909.125	197615.6563	209668.4844	232150.6719
Q8CDG3	Deubiquitinating protein VCPIP1 OS=Mus musculus OX=10090 GN=Vcpip1 PE=1 SV=1	Q8CDG3	VRGDGSIVYLDGDRTNSR		Unique	35.4613	495.75264	4	1.742	0.000003465	280660.4688	617750.4375	184554.7813	159954.5781	255617	525781.25	297948.4688	312535.0625	424830.25
Q8CDJ8	Stonin-1 OS=Mus musculus OX=10090 GN=Ston1 PE=1 SV=2	Q8CDJ8	QFEYFQDHCAFSNPFWK	1xCarbamidomethyl [C9]	Unique	82.0297	750.99453	3	0.888	0.00007416	11550.10938	2353.887695			6443.026855	3775.570801			3876.424561
Q8CDJ8	Stonin-1 OS=Mus musculus OX=10090 GN=Ston1 PE=1 SV=2	Q8CDJ8	SCNNIMIHFPVPAQWIK	1xCarbamidomethyl [C2]	Unique	89.7198	685.68147	3	2.782	0.000003465	97423.29688	87170.58594	53775.19141	41214.61328	106398.5625	133463.625	70408.35156	81226.14844	81081.80469
Q8CDJ8	Stonin-1 OS=Mus musculus OX=10090 GN=Ston1 PE=1 SV=2	Q8CDJ8	SCNNIMIHFPVPAQWIK	1xCarbamidomethyl [C2]; 1xOxidation [M6]	Unique	83.4357	691.01265	3	1.253	0.000006775	8211.384766	6872.109863	8562.166992	8033.155273	22419.35938	7571.772949	10221.2998	15255.30273	10773.37988
Q8CDJ8	Stonin-1 OS=Mus musculus OX=10090 GN=Ston1 PE=1 SV=2	Q8CDJ8	SQPRAGWSFMLR	1xOxidation [M10]	Unique	55.3516	484.57872	3	0.041	0.006662	37894.41016	40289.54297	9077.496094	23182.78125	24598.28906	95169.75	24209.92969	25275.40234	26353.4668
Q8CDM8	FHF complex subunit HOOK interacting protein 2A OS=Mus musculus OX=10090 GN=Fhip2a PE=1 SV=2	Q80YR2; Q8CDM8	ELAAIAFVK		Unique	63.7348	481.28926	2	1.294	0.000003465	36964.64453	40502.37109	51967.50391	27276.53906	87430.53125	83546.45313	50725.30078	53193.8125	70014.83594
Q8CDM8	FHF complex subunit HOOK interacting protein 2A OS=Mus musculus OX=10090 GN=Fhip2a PE=1 SV=2	Q80YR2; Q8CDM8	SLFSVIVR		Unique	72.667	460.78162	2	0.946	0.00004976	99225.13281	143687.75	90642.875	140438.9375	244439.125	296837.375	135109.8125	148379.3906	137895.375
Q8CDN6	Thioredoxin-like protein 1 OS=Mus musculus OX=10090 GN=Txnl1 PE=1 SV=3	Q8CDN6	AGCECLNESDEHGFDNCLRK	3xCarbamidomethyl [C3; C5; C17]	Unique	36.3036	603.50072	4	3.08	0.000003465	439197.7188	482182.875	275939.875	340695.75	486332.0625	477360.7813	493014.25	459261.5625	497223.1875
Q8CDN6	Thioredoxin-like protein 1 OS=Mus musculus OX=10090 GN=Txnl1 PE=1 SV=3	Q8CDN6	FQGPDNGQGPK		Unique	19.9112	572.77297	2	1.676	0.000003465	999512.9375	976020.5	1137226.25	516061.5625	1023046.75	1480321.25	876324.75	913175.125	1078942.375
Q8CDN6	Thioredoxin-like protein 1 OS=Mus musculus OX=10090 GN=Txnl1 PE=1 SV=3	Q8CDN6	FQNVNSVTLFVQSNQGEEETTR		Unique	64.4146	843.07368	3	2.33	0.000003465	364830.6875	252610.125	503021.5938	225113.5938	269847.375	421571.25	354283.3125	253821.6406	244960.0938
Q8CDN6	Thioredoxin-like protein 1 OS=Mus musculus OX=10090 GN=Txnl1 PE=1 SV=3	Q8CDN6	GCGPCLR	2xCarbamidomethyl [C2; C5]	Unique	20.574	410.18356	2	0.673	0.000301	323214.7813	402723.75	178633.4063	214141.8438	317996.0313	334362.7813	264872.9375	291249.4375	296493.9688
Q8CDN6	Thioredoxin-like protein 1 OS=Mus musculus OX=10090 GN=Txnl1 PE=1 SV=3	Q8CDN6	IAPAFSSMSNK		Unique	39.5623	576.78967	2	1.814	0.000003465	802476.6875	722605.0625	1008080	300441.5625	626632.3125	590748.75	529041.25	592859.0625	761969.0625
Q8CDN6	Thioredoxin-like protein 1 OS=Mus musculus OX=10090 GN=Txnl1 PE=1 SV=3	Q8CDN6	IFINLPR		Unique	61.5767	436.77118	2	0.746	0.0001757	1585059.5	1687061.875	1503965.125	1240308.75	1407510.375	1945824.375	1416918.375	1495101.875	1666448.875
Q8CDN6	Thioredoxin-like protein 1 OS=Mus musculus OX=10090 GN=Txnl1 PE=1 SV=3	Q8CDN6	IKQHLENDPGSNEDADIPK		Unique	29.6837	707.3464	3	3.898	0.000003465	583637.3125	324724.2266	962429.625	197343.8828	234731.9375	668038.7813	489013.9531	460208.3906	582019.4844
Q8CDN6	Thioredoxin-like protein 1 OS=Mus musculus OX=10090 GN=Txnl1 PE=1 SV=3	Q8CDN6	ISYFTFIGTPVQATNMNDFK		Unique	91.4822	765.37669	3	1.429	0.000003465	61743.87891	73953.82031	80332.35156	63604.42969	97217.625	63546.08984	76358.84375		78313.64063
Q8CDN6	Thioredoxin-like protein 1 OS=Mus musculus OX=10090 GN=Txnl1 PE=1 SV=3	Q8CDN6	ISYFTFIGTPVQATNMNDFKR		Unique	83.3446	817.41085	3	2.865	0.000003465	1290360.125	1438906.375	63766.27734	59094.48438	2078848.5	1877965.75	1525763.125	88023.24219	1369697.875
Q8CDN6	Thioredoxin-like protein 1 OS=Mus musculus OX=10090 GN=Txnl1 PE=1 SV=3	Q8CDN6	LYSMKFQGPDNGQGPK		Unique	42.0883	589.62212	3	1.675	0.000003465	14775.68457	38740.00391	9818.960938	24922.67773	26457.17188	39908.28906	21290.92969	27492.87891	30455.25586
Q8CDN6	Thioredoxin-like protein 1 OS=Mus musculus OX=10090 GN=Txnl1 PE=1 SV=3	Q8CDN6	QHLENDPGSNEDADIPK		Unique	28.5517	626.95348	3	2.017	0.000003465	212658.2188	86547.65625	325428.3125	72714.27344	116159.0625	177095.1094	145072.5625	172614.1563	176706.625
Q8CDN6	Thioredoxin-like protein 1 OS=Mus musculus OX=10090 GN=Txnl1 PE=1 SV=3	Q8CDN6	VRIDQYQGADAVGLEEK		Unique	46.5632	630.99003	3	2.715	0.000003465	517616.4688	628683.5625	396304.8125	285497.1563	518323.5938	589829.125	381458.8125	453906.3125	618274.3125
Q8CDU6	Probable E3 ubiquitin-protein ligase HECTD2 OS=Mus musculus OX=10090 GN=Hectd2 PE=1 SV=2	Q8CDU6	RTHLVSDSLDELTR		Unique	49.193	547.95659	3	2.172	0.000003465	9105.270508	20767.41602	16880.53125		20055.94531	43177.37891	20524.76563	16186.23828	29416.14063
Q8CE22	Cyclin-D-binding Myb-like transcription factor 1 OS=Mus musculus OX=10090 GN=Dmtf1 PE=1 SV=2	Q8CE22	TIAWGLNRPLFAVYR		Unique	82.5725	593.00197	3	0.968	0.00003635	4135.674316	8152.089844	3487.105225		2105.699707		2905.15625
Q8CE33	Kelch-like protein 11 OS=Mus musculus OX=10090 GN=Klhl11 PE=1 SV=1	Q8CE33	LVAEAVER		Unique	26.2381	443.75331	2	0.945	0.00005185	42937.03906	42847.47656	34926.04297	14917.64063	40354.25391	67538.78906	37146.16016	39898.91016	44004.91797
Q8CE33	Kelch-like protein 11 OS=Mus musculus OX=10090 GN=Klhl11 PE=1 SV=1	Q8CE33	VSTGSVHEVLELADR		Unique	56.5146	537.94922	3	1.322	0.000003465		34759.35938		18117.25	30719.51953	47578.58984	23113.62695	24937.08203	41575.37109
Q8CE33	Kelch-like protein 11 OS=Mus musculus OX=10090 GN=Klhl11 PE=1 SV=1	Q8CE33	YNPNLNTWEHVCSLMTR	1xCarbamidomethyl [C12]	Unique	71.137	712.33102	3	2.964	0.000003465	45154.27734	43108.37109	24062.08789	30311.42969	53070.22266	69749.72656	39801.71094
Q8CE50	Sorting nexin-30 OS=Mus musculus OX=10090 GN=Snx30 PE=1 SV=1	Q8CE50	EEIEYLVELR		Unique	52.8471	431.56302	3	0.29	0.001918	55250.05469	22105.68359	74936.67969	129868.2422	181317.7813	428776.8438	155364.6094	142659.4844	137869.5938
Q8CE50	Sorting nexin-30 OS=Mus musculus OX=10090 GN=Snx30 PE=1 SV=1	Q8CE50	ITDHPVLSFNEHFNVFLTAK		Unique	79.3781	777.07053	3	1.16	0.000009579		5934.467285		4427.939941	15820.78906	11005.92383		3286.399414	5005.988281
Q8CE50	Sorting nexin-30 OS=Mus musculus OX=10090 GN=Snx30 PE=1 SV=1	Q8CE50	LEAVALR		Unique	37.1895	386.23987	2	0.967	0.00003635	111496.1641	38593.05078	134929	63306.03125	126008.9609	199647.375	114622.6484	105351.1875	93520.875
Q8CE50	Sorting nexin-30 OS=Mus musculus OX=10090 GN=Snx30 PE=1 SV=1	Q8CE50	STRVEFDLPEYSVR		Unique	59.302	566.62157	3	0.978	0.00003389	136826.1719	113757.2578	100757.5	129635.8125	230570.1875	330389.7188	147767.3281	179193.4531	155684.25
Q8CE90	Dual specificity mitogen-activated protein kinase kinase 7 OS=Mus musculus OX=10090 GN=Map2k7 PE=1 SV=1	Q8CE90	HMLGLPSTLFTPR	1xOxidation [M2]	Unique	42.488	495.93443	3	0.166	0.003539	882691.375	440623.3125	924860.9375	258007.9844	469305.125	868196.5625	580849.3125	481620.4063	656173.8125
Q8CE90	Dual specificity mitogen-activated protein kinase kinase 7 OS=Mus musculus OX=10090 GN=Map2k7 PE=1 SV=1	Q8CE90	ILMDLDVVLK		Unique	83.8588	579.84375	2	0.484	0.000701	76160.61719	85099.65625	65611.54688	50215.74219	101162.8047	81439.94531	25936.83008	21431.44141
Q8CE90	Dual specificity mitogen-activated protein kinase kinase 7 OS=Mus musculus OX=10090 GN=Map2k7 PE=1 SV=1	Q8CE90	TDFEVLTK		Unique	45.7044	476.75285	2	1.15	0.000009579	109146.1797	95417.34375	68794.03125	68815.83594	143496.3281	142509.2813	85874.72656	96771.8125	117639.9453
Q8CE96	tRNA (adenine(58)-N(1))-methyltransferase non-catalytic subunit TRM6 OS=Mus musculus OX=10090 GN=Trmt6 PE=1 SV=1	Q8CE96	GIKGEEIVQQLIENSTTFR		Unique	93.0407	721.38658	3	1.579	0.000003465	63823.53516	74548.04688	64067.21875	15207.14551			42299.4375	26101.4668
Q8CEC0	Nuclear pore complex protein Nup88 OS=Mus musculus OX=10090 GN=Nup88 PE=1 SV=1	Q8CEC0	IYSLREPQTPTK		Unique	35.2192	478.26473	3	0.713	0.0002229	54644.67578	89306.96875	193160.2813			37776.60547	252674.75	77233.9375	65411.23438
Q8CEC0	Nuclear pore complex protein Nup88 OS=Mus musculus OX=10090 GN=Nup88 PE=1 SV=1	Q8CEC0	QDLAKEEIQR		Unique	23.7992	410.55456	3	0.84	0.000111	30573.12305	14947.78711	43850.82422	4800.717285		18564.07031	23946.17773	21320.5625	23591.33984
Q8CEC0	Nuclear pore complex protein Nup88 OS=Mus musculus OX=10090 GN=Nup88 PE=1 SV=1	Q8CEC0	VLHSFHAQLPVLSDSER		Unique	57.6494	645.67438	3	2.052	0.000003465	45847.85156	32257.0918	20457.54492		14197.58203	18275.96289		23128.36719	34123.58203
Q8CES0	N-alpha-acetyltransferase 30 OS=Mus musculus OX=10090 GN=Naa30 PE=1 SV=2	Q8CES0	GAEGHPGERPPHSVPNNAR		Unique	17.3551	660.32438	3	2.234	0.000003465	63193.88672	31453.46484	48889.99609	22721.09375	30454.91992	55086.02344	40312.28125	39528.34375	39744.88281
Q8CF89	TGF-beta-activated kinase 1 and MAP3K7-binding protein 1 OS=Mus musculus OX=10090 GN=Tab1 PE=1 SV=2	Q8CF89	LSAELLLGQLNTEHTEADVRR		Unique	68.2354	592.06754	4	1.4	0.000003465	314441.75	391718.7188	264020.0625	77257.16406	232118.4844	313590.125	172314.2188	191657.3125	258973
Q8CF89	TGF-beta-activated kinase 1 and MAP3K7-binding protein 1 OS=Mus musculus OX=10090 GN=Tab1 PE=1 SV=2	Q8CF89	LSQLGLDAGK		Unique	37.1753	501.28492	2	1.098	0.00001529			542217.4375
Q8CF89	TGF-beta-activated kinase 1 and MAP3K7-binding protein 1 OS=Mus musculus OX=10090 GN=Tab1 PE=1 SV=2	Q8CF89	LYVANVGTNR		Unique	34.4591	553.80145	2	1.347	0.000003465	363317.5	533155.75	493548	207432.8906	331778.4688	458060.125	357860.3438	396666.9375	450808.7188
Q8CF89	TGF-beta-activated kinase 1 and MAP3K7-binding protein 1 OS=Mus musculus OX=10090 GN=Tab1 PE=1 SV=2	Q8CF89	NFGYPLGEMSQPTPTPAPGGR		Unique	62.4834	725.34942	3	2.615	0.000003465	132046.3242	49054	75798.69531	46794.78125	63664.70117	65533.51563	60744.48828	87331.63281	96893.625
Q8CF89	TGF-beta-activated kinase 1 and MAP3K7-binding protein 1 OS=Mus musculus OX=10090 GN=Tab1 PE=1 SV=2	Q8CF89	QTSLDAVAQAVVDR		Unique	64.4382	491.59485	3	1.172	0.000009579	15749.51074	9409.005859	15259.30371	5934.983887	9659.996094	9605.490234	9342.610352	14658.68262	13151.58789
Q8CF89	TGF-beta-activated kinase 1 and MAP3K7-binding protein 1 OS=Mus musculus OX=10090 GN=Tab1 PE=1 SV=2	Q8CF89	RIHSDTFASGGER		Unique	20.7842	478.23583	3	2.126	0.000003465	96338.03906	123670.4531	118017.4609	53263.69141	96132.9375	123308.4766	107214.3203	100916.4766	98420.17188
Q8CF89	TGF-beta-activated kinase 1 and MAP3K7-binding protein 1 OS=Mus musculus OX=10090 GN=Tab1 PE=1 SV=2	Q8CF89	VLLQAFDVVER		Unique	73.3679	644.8662	2	1.557	0.000003465	417909.2813	590310.6875	527053.3125	224002.1406	476272.5938	574360.1875	473515.5	436143.0625	494059.6563
Q8CFA2	Aminomethyltransferase, mitochondrial OS=Mus musculus OX=10090 GN=Amt PE=1 SV=1	Q8CFA2	IAMDFPGAK		Unique	49.2241	475.24443	2	1.16	0.000009579		325118.3125		237465.9375	341982.7188	515805.4688	331273.5938	387988.375	455941.5625
Q8CFA2	Aminomethyltransferase, mitochondrial OS=Mus musculus OX=10090 GN=Amt PE=1 SV=1	Q8CFA2	QQMTVVSK		Unique	21.1839	460.74683	2	0.918	0.00006214	119358.6875	94637.36719	84823.54688	71900.16406	115356.3281	144847.8438	93903.73438	96920.66406	102705.8359
Q8CFB4	Guanylate-binding protein 5 OS=Mus musculus OX=10090 GN=Gbp5 PE=1 SV=2	Q8CFB4	DEGEFFQK		Unique	48.7215	500.22466	2	0.021	0.007343	41723.17578	49658.53906	49346.00781	31063.0625	86820.96875	92353.70313	46520.52734	41964.85938	76515.32031
Q8CFB4	Guanylate-binding protein 5 OS=Mus musculus OX=10090 GN=Gbp5 PE=1 SV=2	Q8CFB4	VQLPTETLQELLDLHR		Unique	94.6035	635.68643	3	2.468	0.000003465	46856.69531	23563.72266	30779.85938	45750.85547	159911.875	158276.8125	58263.32422	53712.53906	48383.79688
Q8CFD4	Sorting nexin-8 OS=Mus musculus OX=10090 GN=Snx8 PE=1 SV=1	Q8CFD4	AIDNAADLLIFGK		Unique	81.6806	680.87746	2	1.831	0.000003465		135166.25	115178.8438	214377.25	615783.5625	430866.6875	254731.2813	278844.6563	275828.4375
Q8CFD4	Sorting nexin-8 OS=Mus musculus OX=10090 GN=Snx8 PE=1 SV=1	Q8CFD4	AKDFLPADIQTQFAMSR		Unique	69.2129	646.99611	3	3.142	0.000003465	250019.4063		66138.39063	368592.9375	619949.9375	708242.5	296628.5313	311337.75	366585.5625
Q8CFD4	Sorting nexin-8 OS=Mus musculus OX=10090 GN=Snx8 PE=1 SV=1	Q8CFD4	FINLVAR		Unique	51.7435	416.75545	2	0.662	0.0003132	78807.1875	80869.64844	76222.17188	358924.5313	565474.375	789919.8125	323382.0625	269718.6563	427574.6875
Q8CFD4	Sorting nexin-8 OS=Mus musculus OX=10090 GN=Snx8 PE=1 SV=1	Q8CFD4	IVEQENVIQTMELR		Unique	63.5026	567.96599	3	1.986	0.000003465		6787.521484	13269.22852	53668.48438	81859.6875	79448.20313	43779.08594	45338.49609	47794.86328
Q8CFD4	Sorting nexin-8 OS=Mus musculus OX=10090 GN=Snx8 PE=1 SV=1	Q8CFD4	LFLSFSGSDVQHK		Unique	59.1844	488.92085	3	2.574	0.000003465	64058.10938	82560.08594	95805.58594	328672.6875	528599.125	717952.8125	284858.25	260059.5469	317585.6875
Q8CFD4	Sorting nexin-8 OS=Mus musculus OX=10090 GN=Snx8 PE=1 SV=1	Q8CFD4	QMMSAAHGREPESVEQLESR		Unique	38.2254	568.76654	4	1.808	0.000003465				195479.4063	398945.5938	370601.125	272544.25
Q8CFD4	Sorting nexin-8 OS=Mus musculus OX=10090 GN=Snx8 PE=1 SV=1	Q8CFD4	SPQEDGVCPH	1xCarbamidomethyl [C8]	Unique	17.3688	563.23545	2	1.08	0.00001818	14011.14648			98713.5	208282.6016	320236.9531	100146.0625	109049.1172	133126.8008
Q8CFE4	SCY1-like protein 2 OS=Mus musculus OX=10090 GN=Scyl2 PE=1 SV=1	Q8CFE4	GSLTLEEK		Unique	27.7999	438.73714	2	0.809	0.0001266	385289.4688	134231.7969	383298.375		254144.2813	643693.375	275721.75	312135.5625	375602.0938
Q8CFE4	SCY1-like protein 2 OS=Mus musculus OX=10090 GN=Scyl2 PE=1 SV=1	Q8CFE4	GVQQLTR		Unique	20.4067	401.23253	2	0.406	0.001023	800944.25	785611.625	705992.75	764207.8125	1464768.5	2707356	1060341.875	1140664.875	1239287.875
Q8CFE4	SCY1-like protein 2 OS=Mus musculus OX=10090 GN=Scyl2 PE=1 SV=1	Q8CFE4	HIASGGNGLAWK		Unique	33.6897	605.81999	2	2.084	0.000003465	173176.9531	181206.9531	136522.2656	193384.0781	214100.7813	1352227	180549.75	221259.3125	293175.2188
Q8CFE4	SCY1-like protein 2 OS=Mus musculus OX=10090 GN=Scyl2 PE=1 SV=1	Q8CFE4	KSTKQEVAVFVFDK		Unique	51.1384	542.63477	3	2.612	0.000003465	8210.00293	20364.4707	11211.41895	39877.73828	29512.73828	149518.8125	27491.3125	27927.02148	26037.97461
Q8CFE4	SCY1-like protein 2 OS=Mus musculus OX=10090 GN=Scyl2 PE=1 SV=1	Q8CFE4	LEQLHVMQEQQR		Unique	34.6973	513.59627	3	2.513	0.000003465	126760.0391	144761.9844	112846.9922	143394.6563	278913.875	402914.5625	181809.4219	211724.0313	223978.6719
Q8CFE4	SCY1-like protein 2 OS=Mus musculus OX=10090 GN=Scyl2 PE=1 SV=1	Q8CFE4	LILPELGPVFK		Unique	89.4723	613.3814	2	1.888	0.000003465	623428.3125	617538.8125	681347.8125	822031.6875	1596216	1588861.25	866489.4375	963719.0625	1027212.063
Q8CFE4	SCY1-like protein 2 OS=Mus musculus OX=10090 GN=Scyl2 PE=1 SV=1	Q8CFE4	LLLNVTPTVRPDADQMTK		Unique	60.874	671.36663	3	2.689	0.000003465	1653811.125	1176725.875	1454859	1159392.75	2189510	3592159.75	1663524.5	2087919	2264738.25
Q8CFE4	SCY1-like protein 2 OS=Mus musculus OX=10090 GN=Scyl2 PE=1 SV=1	Q8CFE4	LLLNVTPTVRPDADQMTK	1xOxidation [M16]	Unique	54.7037	676.69777	3	2.216	0.000003465	38766.43359	42253.875	59114.96484	96235.46094	151054.7344	125502.625	78606.53906	77114.70313	86761.55469
Q8CFE4	SCY1-like protein 2 OS=Mus musculus OX=10090 GN=Scyl2 PE=1 SV=1	Q8CFE4	LLTVQHPLEESR		Unique	40.2752	474.59637	3	1.738	0.000003465	372948.4375	310002.2188	310342.2188	273750.9688	540446.9375	677474.5625	400893.1875	401307.9375	376819.875
Q8CFE4	SCY1-like protein 2 OS=Mus musculus OX=10090 GN=Scyl2 PE=1 SV=1	Q8CFE4	MDLLLTK		Unique	54.871	417.24357	2	0.89	0.00007416	359870.3438	395072.6875	346503.8438	414869.3438	656341.5	976196.5	461582.9063	496899.6563	653863.25
Q8CFE4	SCY1-like protein 2 OS=Mus musculus OX=10090 GN=Scyl2 PE=1 SV=1	Q8CFE4	MVHGNVTPENVILNK		Unique	48.0362	555.6304	3	1.915	0.000003465	420181.3125	380098.1641	607599.0938	536273.3125	999902.9375	1806577.094	755051.5313	871988.9688	936583.375
Q8CFE4	SCY1-like protein 2 OS=Mus musculus OX=10090 GN=Scyl2 PE=1 SV=1	Q8CFE4	NSVLPMVYR		Unique	54.9993	539.78919	2	1.185	0.000009579	185146.5	198559.7188	262492.875	215378.625	364891	564204.9375	278107.25	274669.9375	395560.8125
Q8CFE4	SCY1-like protein 2 OS=Mus musculus OX=10090 GN=Scyl2 PE=1 SV=1	Q8CFE4	QEVAVFVFDK		Unique	66.1505	591.31387	2	1.597	0.000003465			1875.007202			36346.14844		1895.832153
Q8CFE4	SCY1-like protein 2 OS=Mus musculus OX=10090 GN=Scyl2 PE=1 SV=1	Q8CFE4	QLDQLSR		Unique	24.5082	430.23517	2	0.598	0.0004067	798672.875	645083.75	621659.5625		1179760.5	2185208.25	933482.9375	832706.25	1111705.125
Q8CFE4	SCY1-like protein 2 OS=Mus musculus OX=10090 GN=Scyl2 PE=1 SV=1	Q8CFE4	QPQQRPTDMSALNNLFGPQKPK		Unique	61.0018	624.5759	4	2.22	0.000003465	492691.1563	522893.4375	474319.25	687583.1875	1177255.875	1539946.25	792273	748186.25	777993.875
Q8CFE4	SCY1-like protein 2 OS=Mus musculus OX=10090 GN=Scyl2 PE=1 SV=1	Q8CFE4	SQQPLKPQVHTPIAPIK		Unique	45.1563	628.03531	3	3.021	0.000003465	990578.3125	311792.3281	1041943.531	308778.875	779872.4219	1692858.719	788684.0938	854088.2813	912965.6172
Q8CFE4	SCY1-like protein 2 OS=Mus musculus OX=10090 GN=Scyl2 PE=1 SV=1	Q8CFE4	SQQPLKPQVHTPIAPIKQTK		Unique	39.0231	448.66427	5	2.147	0.000003465	191948.2813	307399.0625	126220.7578	405866.9688	622759.1875	1112197	418887.5938	382112.875	400192.7188
Q8CFE4	SCY1-like protein 2 OS=Mus musculus OX=10090 GN=Scyl2 PE=1 SV=1	Q8CFE4	TKLEQLHVMQEQQR		Unique	35.6511	589.97734	3	3.111	0.000003465	420392.1094	723959.0156	493684.0156	535548.9531	1217479.672	2413187.25	857748.5391	798112.9531	1041848.813
Q8CFE4	SCY1-like protein 2 OS=Mus musculus OX=10090 GN=Scyl2 PE=1 SV=1	Q8CFE4	TKLEQLHVMQEQQR	1xOxidation [M9]	Unique	27.4018	595.3089	3	2.002	0.000003465		33113.62109		41638.99219	57713.82813	40405.67969		49632.05078	43701.41016
Q8CFE4	SCY1-like protein 2 OS=Mus musculus OX=10090 GN=Scyl2 PE=1 SV=1	Q8CFE4	TPPDEIKNSVLPMVYR		Unique	62.5772	620.3295	3	2.165	0.000003465	16065.95703	18062.99219	7894.194824	9071.412109	24997.16406	49722.875	13074.96582	21046.89844	19570.93945
Q8CFE4	SCY1-like protein 2 OS=Mus musculus OX=10090 GN=Scyl2 PE=1 SV=1	Q8CFE4	VLPKLPK		Unique	35.316	397.77876	2	0.782	0.0001443	68300.16406	162906.875		181010	239724.4531	723915.375	191705.3594	197748.875	182675.6875
Q8CFE4	SCY1-like protein 2 OS=Mus musculus OX=10090 GN=Scyl2 PE=1 SV=1	Q8CFE4	YGLLQVSEGLSFLHSSVK		Unique	89.5022	655.35418	3	2.744	0.000003465	213584.5156	163053.2656	189882.7344	159895.875	350221.9375	526531.8125	207252.2188	157252.9531	163519.75
Q8CFH6	Serine/threonine-protein kinase SIK2 OS=Mus musculus OX=10090 GN=Sik2 PE=1 SV=1	Q8CFH6	QRRPSTIAEQTVAK		Unique	22.9259	528.96556	3	1.093	0.00001529		41958.01953			11419.86816	24346.00391	10744.47949	18728.75977	18919.61719
Q8CFI0	E3 ubiquitin-protein ligase NEDD4-like OS=Mus musculus OX=10090 GN=Nedd4l PE=1 SV=2	Q8CFI0	TFYIDHNSK		Unique	27.1549	562.77241	2	0.545	0.000527	221250.9375	114418.4141	162957.3125		88692.78125	212074.875	114597.5625	137651.0313	124981.5625
Q8CFI0	E3 ubiquitin-protein ligase NEDD4-like OS=Mus musculus OX=10090 GN=Nedd4l PE=1 SV=2	Q8CFI0	TTTWEDPRLK		Unique	36.2115	416.21897	3	1.392	0.000003465	97174.94531	160485.2656	44269.48828	67483.20313	153735.7656	116121.7969	92354.86719	117698.8203	130207.0234
Q8CFI0	E3 ubiquitin-protein ligase NEDD4-like OS=Mus musculus OX=10090 GN=Nedd4l PE=1 SV=2	Q8CFI0	VVSGIDLAK		Unique	39.262	451.27111	2	1.383	0.000003465	71501.89063	31284.33789	68362.53125	17160.62109	38186.35547	58878.08203	44117.43359	43582.46875	45475.79297
Q8CFI7	DNA-directed RNA polymerase II subunit RPB2 OS=Mus musculus OX=10090 GN=Polr2b PE=1 SV=2	Q8CFI7	LLLAALGR		Unique	50.1484	413.77894	2	0.513	0.0006243	102661.0078	86965.10938	67915.99219	93300.71875	184097.0781	128790.125	90639.33594	140012.2031	123760.1406
Q8CFI7	DNA-directed RNA polymerase II subunit RPB2 OS=Mus musculus OX=10090 GN=Polr2b PE=1 SV=2	Q8CFI7	MTIGHLIECLQGK	1xCarbamidomethyl [C9]	Unique	72.4244	500.59507	3	2.184	0.000003465	85039.44531	90232.28125	17255.7832	2929.317383	53966.44141	113389.5391	18403.82813	32553.2207	69100.42188
Q8CFJ9	GATOR complex protein WDR24 OS=Mus musculus OX=10090 GN=Wdr24 PE=1 SV=1	Q8CFJ9	DAAQVVVAGR		Unique	27.7531	493.2748	2	1.721	0.000003465	285316.1719	280746.2422	252972.6016	46121.80859	48967.27734	407372.8906	268132.5469	252135.6797	222787.2969
Q8CFJ9	GATOR complex protein WDR24 OS=Mus musculus OX=10090 GN=Wdr24 PE=1 SV=1	Q8CFJ9	ELGRNQVAQTWTMLR		Unique	60.9501	601.64908	3	1.544	0.000003465	21672.50781	57816.22266	8343.149414	33906.25	31270.47656	91636.55469	25367.89453	25131.19727	37695.33203
Q8CFJ9	GATOR complex protein WDR24 OS=Mus musculus OX=10090 GN=Wdr24 PE=1 SV=1	Q8CFJ9	GWLATGGR		Unique	36.8374	409.2194	2	0.725	0.0002003	56696.09375	38754.90625	47587.28125	14250.80664	35578.83594	50543.44141	33744.31641	35680.65625	44373.52344
Q8CFJ9	GATOR complex protein WDR24 OS=Mus musculus OX=10090 GN=Wdr24 PE=1 SV=1	Q8CFJ9	HPHDPSFLLSGSK		Unique	42.0106	474.57736	3	3.105	0.000003465	287733.0938	180470.5781	193495.4063	55857.95313	208357.9531	251679.1875	207136.3125	198263.25	178094.75
Q8CFJ9	GATOR complex protein WDR24 OS=Mus musculus OX=10090 GN=Wdr24 PE=1 SV=1	Q8CFJ9	RKDSVSTFSGQSESVR		Unique	23.9847	590.63112	3	2.194	0.000003465	32993.95703	46126.26953	42016.16797	40056.46875	51741.8125		48699.22656	45233.99609	59420.03906
Q8CFJ9	GATOR complex protein WDR24 OS=Mus musculus OX=10090 GN=Wdr24 PE=1 SV=1	Q8CFJ9	RPFVPAAMFEEHRDVTTGIAWR		Unique	72.4335	647.33123	4	3.768	0.000003465	178442.0313	267980.0771	87476.99219	98543.11719	142221.6563	311724.5137	125954.3203	136091.271	216022.3848
Q8CFJ9	GATOR complex protein WDR24 OS=Mus musculus OX=10090 GN=Wdr24 PE=1 SV=1	Q8CFJ9	TMHCHLDAPANAISVCR	2xCarbamidomethyl [C4; C16]	Unique	39.758	651.63479	3	3.862	0.000003465	42086.89844	38490.55469	28509.55664	20903.05078		59964.39453	41350.20313	58464.61328	37951.05859
Q8CFJ9	GATOR complex protein WDR24 OS=Mus musculus OX=10090 GN=Wdr24 PE=1 SV=1	Q8CFJ9	VSTALSGSALTGR		Unique	39.5387	610.33597	2	0.365	0.001306	330466.9688	408077.3125	373469.4375	206611.6406	324970.3438	569735.75	422388.5938	416069.9375	447083
Q8CFY5	Protoheme IX farnesyltransferase, mitochondrial OS=Mus musculus OX=10090 GN=Cox10 PE=2 SV=1	Q8CFY5	ADEDELPSFPAPSRPLSR		Unique	57.9017	661.997	3	1.763	0.000003465	57867.29297	23195.83594	34934.74219	18220.09766	21809.92773	37972.32031	32124.56445	29233.80469	36265.85938
Q8CG50	Ras-related protein Rab-43 OS=Mus musculus OX=10090 GN=Rab43 PE=1 SV=1	Q8CG50	KYAGSNIVQLLIGNK		Unique	79.8924	539.98273	3	2.08	0.000003465	4270.982422			4538.868652	8134.652344	5821.564453	3834.344727	4182.946289	5763.071289
Q8CG50	Ras-related protein Rab-43 OS=Mus musculus OX=10090 GN=Rab43 PE=1 SV=1	Q8CG50	LVLVGDASVGK		Unique	48.41	529.3164	2	0.093	0.005126	5708506	6514460.5	5457733.5	8702250	14588051	11330497	7893964	9458733	9323952
Q8CG50	Ras-related protein Rab-43 OS=Mus musculus OX=10090 GN=Rab43 PE=1 SV=1	Q8CG50	YAGSNIVQLLIGNK		Unique	90.008	497.28347	3	1.372	0.000003465	10025.01074	5591.996582	7409.46875	4323.111328	18413.65039	12359.87012	6537.844727	8326.874023	7980.316406
Q8CG72	ADP-ribosylhydrolase ARH3 OS=Mus musculus OX=10090 GN=Adprs PE=1 SV=1	Q8CG72	ALVQSLLAK		Unique	56.7305	471.80241	2	0.137	0.004089	298084.8125	234027.1094	157112.2813	115903.8828	242650.2813	377846.25	209978.4063	239320.875	259693.7344
Q8CG72	ADP-ribosylhydrolase ARH3 OS=Mus musculus OX=10090 GN=Adprs PE=1 SV=1	Q8CG72	CMEPHPEIPSTFNSLQR	1xCarbamidomethyl [C1]	Unique	56.7297	681.65204	3	3.574	0.000003465	75444.23438	85018.03906	31389.64063	48799.27734	109429.9453	151711.3281	79461.44531	90201.77344	90820.96094
Q8CG76	Aflatoxin B1 aldehyde reductase member 2 OS=Mus musculus OX=10090 GN=Akr7a2 PE=1 SV=3	Q8CG76	ALQTTYGTNAPR		Unique	28.5613	646.83281	2	1.376	0.000003465	236519.9063	243216.5938	167104.2031	82883.77344	228466.5313	310570.0625	192922.6406	166602.5313	210362.2969
Q8CG76	Aflatoxin B1 aldehyde reductase member 2 OS=Mus musculus OX=10090 GN=Akr7a2 PE=1 SV=3	Q8CG76	FFGNNWAETYR		Unique	61.8424	702.82012	2	1.748	0.000003465	520266.4063	541930.9375	460024.6875		434753.2188	675561.6875	480620.7813	449129.1563	499192.5313
Q8CG76	Aflatoxin B1 aldehyde reductase member 2 OS=Mus musculus OX=10090 GN=Akr7a2 PE=1 SV=3	Q8CG76	FYAYNPLAGGLLTGK		Unique	82.1464	792.92411	2	2.047	0.000003465	380409.5938	548009.5625	341848.125	231037.375	368095.2813	530514.625	339673.4375	446589.2813	409277.375
Q8CG76	Aflatoxin B1 aldehyde reductase member 2 OS=Mus musculus OX=10090 GN=Akr7a2 PE=1 SV=3	Q8CG76	MDASASAASVR	1xOxidation [M1]	Unique	16.9216	541.25132	2	0.618	0.0003735	4304.126465	5162.851563	7199.307129	6498.260742	8581.78125		5167.395996	6148.466309	4883.203125
Q8CG76	Aflatoxin B1 aldehyde reductase member 2 OS=Mus musculus OX=10090 GN=Akr7a2 PE=1 SV=3	Q8CG76	SQLETSLK		Unique	26.7297	453.25002	2	0.778	0.0001491	152619.0938	178103.9219	214298.2031	63139.82813	152620.7031	237811.1406	127517.3203	197703.8594	152502.3281
Q8CG76	Aflatoxin B1 aldehyde reductase member 2 OS=Mus musculus OX=10090 GN=Akr7a2 PE=1 SV=3	Q8CG76	VDLFYLHAPDHSTPVEETLR		Unique	69.5067	780.39397	3	2.717	0.000003465	321118.9688	542865.2969	509809.7969	176666.5391	350984.4063	479684.8125	357916.9766	396969.4375	552208.5625
Q8CG79	Apoptosis-stimulating of p53 protein 2 OS=Mus musculus OX=10090 GN=Tp53bp2 PE=1 SV=3	Q8CG79	ELVLAVSK		Unique	44	429.76834	2	1.093	0.00001529	265485.6875	79773	235543.4219	27076.78125	74887.10156	111951.375	111724.7969	116001.4063	136698.9219
Q8CG79	Apoptosis-stimulating of p53 protein 2 OS=Mus musculus OX=10090 GN=Tp53bp2 PE=1 SV=3	Q8CG79	ELVLAVSKVEELTR		Unique	68.9499	529.31034	3	1.99	0.000003465	501846.5313	927586	373158.7188	125743.3281	274448.4688	393165.0938	366007.1875	335368.75	456704.875
Q8CG79	Apoptosis-stimulating of p53 protein 2 OS=Mus musculus OX=10090 GN=Tp53bp2 PE=1 SV=3	Q8CG79	ENLPVSPDGNLPQQAVSAPSR		Unique	52.546	726.03789	3	3.436	0.000003465	246732.4531	87871.64844	217636.5313	30504.33789	53469.92578	78566.09375	97326.88281	115869.6641	122466.8984
Q8CG79	Apoptosis-stimulating of p53 protein 2 OS=Mus musculus OX=10090 GN=Tp53bp2 PE=1 SV=3	Q8CG79	IDGHHDNQSAVAELDR		Unique	28.4937	592.94702	3	3.253	0.000003465	83105.77344	22646.70117	130163.9609	8060.158203	12050.42285	52202.11719	49849.79688	34631.46875	67241.46875
Q8CG79	Apoptosis-stimulating of p53 protein 2 OS=Mus musculus OX=10090 GN=Tp53bp2 PE=1 SV=3	Q8CG79	IDGHHDNQSAVAELDRLYKELQLR		Unique	80.1212	564.89352	5	1.91	0.000003465		217971.6406	27021.30273	19191.17773		43968.23828	33005.58203
Q8CG79	Apoptosis-stimulating of p53 protein 2 OS=Mus musculus OX=10090 GN=Tp53bp2 PE=1 SV=3	Q8CG79	IQTLPNMR		Unique	39.0521	486.7682	2	0.943	0.00005185	934605.625	672166.125	733868.0625	135443.2969	221080.3906	438044.5313	474762.2188	529110.625	611131.875
Q8CG79	Apoptosis-stimulating of p53 protein 2 OS=Mus musculus OX=10090 GN=Tp53bp2 PE=1 SV=3	Q8CG79	LDLTLAELQEMASR		Unique	82.2892	530.6117	3	2.548	0.000003465	389865.4063	215460.6719	276897.1875	46933.16797	75555.50781		179377.0156	179930.5469	146607.3438
Q8CG79	Apoptosis-stimulating of p53 protein 2 OS=Mus musculus OX=10090 GN=Tp53bp2 PE=1 SV=3	Q8CG79	LKFLKQQDQR		Unique	27.1328	435.25415	3	0.699	0.0002478	9860.984375	50076.97656		17015.20508	21362.61328	26008.76563	18735.2168	20841.45313	23771.80859
Q8CG79	Apoptosis-stimulating of p53 protein 2 OS=Mus musculus OX=10090 GN=Tp53bp2 PE=1 SV=3	Q8CG79	LLPFLSNPYR		Unique	77.0813	610.34543	2	1.012	0.00002305	847373.9375	226530.5625	716537.875		115134.2734	67846.0625	400605.5	406980.0625	393065.5
Q8CG79	Apoptosis-stimulating of p53 protein 2 OS=Mus musculus OX=10090 GN=Tp53bp2 PE=1 SV=3	Q8CG79	LNDKEGYVPR		Unique	24.6131	397.54367	3	1.367	0.000003465	1155342.25	1099952.75	656507.8125	169847.9688	336767.6875	794132.9375	592439.875	697596.125	886069.375
Q8CG79	Apoptosis-stimulating of p53 protein 2 OS=Mus musculus OX=10090 GN=Tp53bp2 PE=1 SV=3	Q8CG79	LREIAESQEAK		Unique	20.4105	425.2296	3	1.347	0.000003465	938440.9688	873219.0625	865498.6875	129314.9844	303048.9609	584452.9531	567114.5938	571440.875	569696.3906
Q8CG79	Apoptosis-stimulating of p53 protein 2 OS=Mus musculus OX=10090 GN=Tp53bp2 PE=1 SV=3	Q8CG79	LSNAPRPLK		Unique	22.1559	498.3034	2	0.782	0.0001443	205334.4063	297690.4063	195176.0625		98956.69531	188426.2969	184158.2813	186444.1875	186523.3438
Q8CG79	Apoptosis-stimulating of p53 protein 2 OS=Mus musculus OX=10090 GN=Tp53bp2 PE=1 SV=3	Q8CG79	LVEEIEQMNSLFQQK		Unique	76.3776	612.64513	3	2.008	0.000003465	434889.5	278985.25	393124.375	50895.19141	141632.4688	158548.5	51055.74219	271106.75	233898.5469
Q8CG79	Apoptosis-stimulating of p53 protein 2 OS=Mus musculus OX=10090 GN=Tp53bp2 PE=1 SV=3	Q8CG79	MFDVLQR		Unique	53.9457	454.73653	2	0.749	0.0001737	1157701.125	1054186.125	1084681.75	178664.5156	296235.375	447671.0313	686638.9375	705324.625	785416.1875
Q8CG79	Apoptosis-stimulating of p53 protein 2 OS=Mus musculus OX=10090 GN=Tp53bp2 PE=1 SV=3	Q8CG79	MLLSPGAPSGGQDQVLSPASK		Unique	56.6404	680.6856	3	3.416	0.000003465	440829	406553.75	452772.6563	98963.02344	164450.875	140608.875	269440.5625	292401.0625	330535.75
Q8CG79	Apoptosis-stimulating of p53 protein 2 OS=Mus musculus OX=10090 GN=Tp53bp2 PE=1 SV=3	Q8CG79	NFQQAVQSALTK		Unique	58.1135	445.5734	3	1.685	0.000003465	64092.41016	66616.64063	53166.85938	15085.72461	32990.52734	33612.0625	36474	35739.83984	53002.66797
Q8CG79	Apoptosis-stimulating of p53 protein 2 OS=Mus musculus OX=10090 GN=Tp53bp2 PE=1 SV=3	Q8CG79	NQSDADLEALR		Unique	37.9309	616.29892	2	1.508	0.000003465	349000.125	195546.9531	319083.875		66707.71875	138485.625	41989.21094	177723.0625	217976.2344
Q8CG79	Apoptosis-stimulating of p53 protein 2 OS=Mus musculus OX=10090 GN=Tp53bp2 PE=1 SV=3	Q8CG79	NSEVAVMDKR		Unique	22.414	574.78988	2	1.551	0.000003465	410482.8125	361954.0938	278547.2188	64071.83984		242834.1719	238816.4219	240997.7813	290610.9063
Q8CG79	Apoptosis-stimulating of p53 protein 2 OS=Mus musculus OX=10090 GN=Tp53bp2 PE=1 SV=3	Q8CG79	QQDQRQQQQAAEQEK		Unique	14.2497	614.96108	3	0.837	0.000113	148019.1094	189316.3281	82710.875	57365.64063	115581.2734	214661.125	84413.9375	121325.75	152298.875
Q8CG79	Apoptosis-stimulating of p53 protein 2 OS=Mus musculus OX=10090 GN=Tp53bp2 PE=1 SV=3	Q8CG79	QQQQAAEQEKLKR		Unique	15.3413	528.95342	3	2.072	0.000003465	66656.5	207531.375	39412.62891	43921.71875		93355.21875	61288.28906	68181.35156	90397.96875
Q8CG79	Apoptosis-stimulating of p53 protein 2 OS=Mus musculus OX=10090 GN=Tp53bp2 PE=1 SV=3	Q8CG79	QQQQIEAQQQMLATKEQR		Unique	32.8822	729.37067	3	2.48	0.000003465	131050.6641	461472.25	58596.80469	73924.73438	186658.625	176596.6406	115854.9453	164192	183213.8906
Q8CG79	Apoptosis-stimulating of p53 protein 2 OS=Mus musculus OX=10090 GN=Tp53bp2 PE=1 SV=3	Q8CG79	RSSITEPEGPNGPNIQK		Unique	31.5722	608.64634	3	2.832	0.000003465	71714.54688	84549.95313	43409.76172	10473.33887	31840.4043	41986.07422	44010.80859	50332.71094	68679.75
Q8CG79	Apoptosis-stimulating of p53 protein 2 OS=Mus musculus OX=10090 GN=Tp53bp2 PE=1 SV=3	Q8CG79	SSITEPEGPNGPNIQK		Unique	34.7068	834.41575	2	2.514	0.000003465	446219.1563	383631.8125	364867.25	132605.1875	172073.75	335320.4688	241046.7813	239389.9375	309056.0938
Q8CG79	Apoptosis-stimulating of p53 protein 2 OS=Mus musculus OX=10090 GN=Tp53bp2 PE=1 SV=3	Q8CG79	VAAVGPYIQSSTMPR		Unique	51.4155	526.27648	3	2.536	0.000003465	368084.6875	337094.2813	376545.25	103294.2578	125305.3125	371047	323815.0625	256298.375	304618.9375
Q8CG79	Apoptosis-stimulating of p53 protein 2 OS=Mus musculus OX=10090 GN=Tp53bp2 PE=1 SV=3	Q8CG79	VRPFSMFDTVDQCAAPPSFGTLR	1xCarbamidomethyl [C13]	Unique	83.6841	867.08629	3	2.896	0.000003465	329254	145323.6094	214784.1406	38102.92188	96986.41406	112155.7422	116858.6094	167194.1406	195701.5313
Q8CGA0	Protein phosphatase 1F OS=Mus musculus OX=10090 GN=Ppm1f PE=1 SV=1	Q8CGA0	AIGDVFQKPYVSGEADAASR		Unique	51.779	694.34791	3	3.242	0.000003465	161178.6094	133651.8594	137552.6875	103917.5781	163593.4063		150112.75	152355.8594	179873.0938
Q8CGA0	Protein phosphatase 1F OS=Mus musculus OX=10090 GN=Ppm1f PE=1 SV=1	Q8CGA0	EAFRLTDEMFLQK		Unique	70.1225	543.27649	3	1.214	0.000009579	12039.04395	18757.74219		13935.59961	22080.63281	21540.07617	8582.126953	16109.29785
Q8CGA0	Protein phosphatase 1F OS=Mus musculus OX=10090 GN=Ppm1f PE=1 SV=1	Q8CGA0	HVSLPAFNHLFGLSDSVHR		Unique	73.5093	534.02948	4	3.132	0.000003465	58576.31641	355867.4375	262723.5313	307520.1875	98847.22656	835839.4375	167327.1875	224135.2813	278547.25
Q8CGA0	Protein phosphatase 1F OS=Mus musculus OX=10090 GN=Ppm1f PE=1 SV=1	Q8CGA0	LMEPHKPERQDEK		Unique	17.8595	546.27544	3	1.372	0.000003465	47935.78906	46000.44531	45683.66406	36708.67188	67867.44531	90562.5	51783.00781	54906.71484	49748.67969
Q8CGA0	Protein phosphatase 1F OS=Mus musculus OX=10090 GN=Ppm1f PE=1 SV=1	Q8CGA0	VNGTLAVSR		Unique	25.4016	458.76405	2	1.018	0.00002305	2605335	2724969	2094582.125	1627008.5	2914375.25	5099819.5	2471170.75	2681789.75	3297385.75
Q8CGA0	Protein phosphatase 1F OS=Mus musculus OX=10090 GN=Ppm1f PE=1 SV=1	Q8CGA0	YASVHVHTNASHQPELR		Unique	28.3457	649.32585	3	2.766	0.000003465		101379.6875		74861.64063	178180.4688	270795.0938	159529.9844	121261.7422	134166.5938
Q8CGB3	Uveal autoantigen with coiled-coil domains and ankyrin repeats OS=Mus musculus OX=10090 GN=Uaca PE=1 SV=2	Q8CGB3	QLEDALK		Unique	28.0836	408.72668	2	0.219	0.002728	232129.1719	128540.0156	206360.1719	114560.5234	190795.9063	288093.3438	167908.5938	192264.8438	218795.5156
Q8CGB3	Uveal autoantigen with coiled-coil domains and ankyrin repeats OS=Mus musculus OX=10090 GN=Uaca PE=1 SV=2	Q8CGB3	SLNGTIEQLKEELR		Unique	69.4278	543.965	3	1.175	0.000009579	29467.59961	42479.38672	20925.04102	19893.25195	14191.9834	33341.3125		16476.52734
Q8CGC7	Bifunctional glutamate/proline--tRNA ligase OS=Mus musculus OX=10090 GN=Eprs1 PE=1 SV=4	Q8CGC7	AALLNQHYQVNFK		Unique	52.1415	515.94385	3	1.791	0.000003465	1799750.75	1588628	1288038.875	404131.0625	674166.25	1170764.875	936546.1875	964189.375	1380784.25
Q8CGC7	Bifunctional glutamate/proline--tRNA ligase OS=Mus musculus OX=10090 GN=Eprs1 PE=1 SV=4	Q8CGC7	AEYKEKTGQEYKPGNPSAAAVQTVSTK		Unique	30.9211	721.36891	4	3.083	0.000003465	16895.37695	50802.57813		10159.22266	22822.63867	42348.90234	24781.26172	22717.89648	23260.14844
Q8CGC7	Bifunctional glutamate/proline--tRNA ligase OS=Mus musculus OX=10090 GN=Eprs1 PE=1 SV=4	Q8CGC7	AIQGATSHHLGQNFSK		Unique	27.0944	424.71938	4	1.093	0.00001529	268693.6875	405597.6875	365893.5938	138112.4844	320597.6563	433708.1875	384084.5313	389410.6875	212101.1094
Q8CGC7	Bifunctional glutamate/proline--tRNA ligase OS=Mus musculus OX=10090 GN=Eprs1 PE=1 SV=4	Q8CGC7	AKIDMSSNNGCMRDPTLYR	1xCarbamidomethyl [C11]	Unique	41.5001	743.67827	3	2.094	0.000003465	39569.64453	72679.17188	13828.67871	27775.79102	28934.56641	7250.983398	28347.01953	31472.01367	28705.59766
Q8CGC7	Bifunctional glutamate/proline--tRNA ligase OS=Mus musculus OX=10090 GN=Eprs1 PE=1 SV=4	Q8CGC7	ASKDQVDSAVQELLQLK		Unique	80.7513	624.67415	3	2.796	0.000003465	1057554.25	742141.3125	1071801.875	241198.2188	473465.875	609414.75	770129.625	797999.625	681222.5625
Q8CGC7	Bifunctional glutamate/proline--tRNA ligase OS=Mus musculus OX=10090 GN=Eprs1 PE=1 SV=4	Q8CGC7	DEDFKQYINK		Unique	38.5473	433.87866	3	1.249	0.000006775	32413.96875	26232.83398	27576.38867	6700.979004	13578.86426	17072.96484	25035.38672	18516.34961	30093.28906
Q8CGC7	Bifunctional glutamate/proline--tRNA ligase OS=Mus musculus OX=10090 GN=Eprs1 PE=1 SV=4	Q8CGC7	DNYSPGWK		Unique	31.7059	483.71951	2	1.093	0.00001529	870229.6719	501777.1641	733289.5781	125608.2305	356092.6719	527323.0313	479168.5469	476858.9609	381679.7031
Q8CGC7	Bifunctional glutamate/proline--tRNA ligase OS=Mus musculus OX=10090 GN=Eprs1 PE=1 SV=4	Q8CGC7	DQDVEPGAPSMGAK		Unique	29.2616	701.3193	2	2.229	0.000003465	822222.25	494898.8438	648609.9375	147336.6563	289021.2188	423590.7188	537193.4375	498074	541081
Q8CGC7	Bifunctional glutamate/proline--tRNA ligase OS=Mus musculus OX=10090 GN=Eprs1 PE=1 SV=4	Q8CGC7	DSKHEELMLGDPCLK	1xCarbamidomethyl [C13]	Unique	48.5526	591.28317	3	2.292	0.000003465	216831.6406	113864.8438	152828.3438	31336.9082	97247.78906	105613.4141	94217.48438	100058.9531	152751.0156
Q8CGC7	Bifunctional glutamate/proline--tRNA ligase OS=Mus musculus OX=10090 GN=Eprs1 PE=1 SV=4	Q8CGC7	EKNHIEDFAPEVAWVTR		Unique	67.8808	681.00978	3	2.16	0.000003465	380466.4688	632074.6875	331425.125	71576.69531	299599.9063	712452.1875	209479.6875	319782.5313	419605.5625
Q8CGC7	Bifunctional glutamate/proline--tRNA ligase OS=Mus musculus OX=10090 GN=Eprs1 PE=1 SV=4	Q8CGC7	ERPAPAVSSTCATAEDSSVLYSR	1xCarbamidomethyl [C11]	Unique	44.5189	818.72322	3	3.793	0.000003465	701906.25	590838.1875	495583.2188	140409.3281	226584.3125	550053.125	439999.0938	446089.2188	611180.3125
Q8CGC7	Bifunctional glutamate/proline--tRNA ligase OS=Mus musculus OX=10090 GN=Eprs1 PE=1 SV=4	Q8CGC7	EVVPVNVLDAQEEMKEVAR		Unique	70.2741	719.04003	3	3.063	0.000003465	1248976.375	798505	876612.4375	188713.0938	410060.5938	589015.75	721859.625	748524.5625	771533.375
Q8CGC7	Bifunctional glutamate/proline--tRNA ligase OS=Mus musculus OX=10090 GN=Eprs1 PE=1 SV=4	Q8CGC7	FAGGDYTTTIEAFISASGR		Unique	90.8359	655.31788	3	2.332	0.000003465	732670.875	621288.3281	523529.8281	403351.7422	617467.1406	767657.2969	588346.1094	545892.5156	590062.8281
Q8CGC7	Bifunctional glutamate/proline--tRNA ligase OS=Mus musculus OX=10090 GN=Eprs1 PE=1 SV=4	Q8CGC7	FNHWELK		Unique	40.202	487.24809	2	0.814	0.0001244	559143.4375	315723.6563	593951.6875	110330.5469	242397.7813	381537.625	423051.75	370206.8125
Q8CGC7	Bifunctional glutamate/proline--tRNA ligase OS=Mus musculus OX=10090 GN=Eprs1 PE=1 SV=4	Q8CGC7	FVELPGAEMGK		Unique	54.3139	589.29966	2	1.701	0.000003465	417200.5	166636.4531	278608.4688	54036.94141	122279.8828	159723.8125	230089.7188	247217.4844
Q8CGC7	Bifunctional glutamate/proline--tRNA ligase OS=Mus musculus OX=10090 GN=Eprs1 PE=1 SV=4	Q8CGC7	FYTLFGR		Unique	64.7738	452.23953	2	0.759	0.0001668	1549544.25	1733683.375	1700727.25	623244.6875	1116559.125	1250618.625	1421454.75	1504584.625	1510005.875
Q8CGC7	Bifunctional glutamate/proline--tRNA ligase OS=Mus musculus OX=10090 GN=Eprs1 PE=1 SV=4	Q8CGC7	GSQFGQSCCLR	2xCarbamidomethyl [C8; C9]	Unique	29.626	650.28172	2	1.535	0.000003465		267417.25	163141.9219	69765.59375	113831.5391		230969.7344	168837.6563
Q8CGC7	Bifunctional glutamate/proline--tRNA ligase OS=Mus musculus OX=10090 GN=Eprs1 PE=1 SV=4	Q8CGC7	GVPVRLEVGPR		Unique	44.7761	393.57143	3	1.063	0.00002305	302413.125	472603.9063	81247.57031	132012.8906	231893.6719	389241.6875	126321.8125	294965.75	352173.9375
Q8CGC7	Bifunctional glutamate/proline--tRNA ligase OS=Mus musculus OX=10090 GN=Eprs1 PE=1 SV=4	Q8CGC7	IATTSGLYGTNLMEHTEIDHWLEFSATK		Unique	88.4037	792.13674	4	3.237	0.000003465	151111.7969	58623.53516		13748.23828		26328.89258	24907.40625	15138.35352	35606.97656
Q8CGC7	Bifunctional glutamate/proline--tRNA ligase OS=Mus musculus OX=10090 GN=Eprs1 PE=1 SV=4	Q8CGC7	IDMSSNNGCMRDPTLYR	1xCarbamidomethyl [C9]	Unique	44.5278	677.30091	3	2.059	0.000003465	311658.75	233394.7813	188514.9063	54583.98047	100603.9297	197118	153405.0156	173610	209012.125
Q8CGC7	Bifunctional glutamate/proline--tRNA ligase OS=Mus musculus OX=10090 GN=Eprs1 PE=1 SV=4	Q8CGC7	IHKNADGKITSLDAK		Unique	22.7222	537.63357	3	2.341	0.000003465	35649.375	97686.49219	17729.48438	32734.7832	47615.41406	70996.73438	36796.91016	48224.33594	64867.57031
Q8CGC7	Bifunctional glutamate/proline--tRNA ligase OS=Mus musculus OX=10090 GN=Eprs1 PE=1 SV=4	Q8CGC7	KEENLAEWYSQVITK		Unique	71.2907	613.31647	3	2.572	0.000003465	756619.875	840803.75	712452.625	359893.3438	769429.8125	971096.25	745401.125	905525.625	748050.8125
Q8CGC7	Bifunctional glutamate/proline--tRNA ligase OS=Mus musculus OX=10090 GN=Eprs1 PE=1 SV=4	Q8CGC7	KGDIIQLQR		Unique	35.168	535.81964	2	1.28	0.000003465	635553.6094	571860.7734	543442.7344	100972.7188	299875.9453	963568.9375	464753.125	448976.1563	507656.9063
Q8CGC7	Bifunctional glutamate/proline--tRNA ligase OS=Mus musculus OX=10090 GN=Eprs1 PE=1 SV=4	Q8CGC7	KLTWFVNEGLVDGWDDPRFPTVR		Unique	92.7984	687.60388	4	2.487	0.000003465	427799.8438	608686.5625	237400.4688	104792.7734	263973.875	446806.5313	151531.2813	217803.8906	237820.5938
Q8CGC7	Bifunctional glutamate/proline--tRNA ligase OS=Mus musculus OX=10090 GN=Eprs1 PE=1 SV=4	Q8CGC7	KPYIWEYSR		Unique	46.5909	414.54844	3	0.079	0.005483	474672.5625	286125.25	267712.3438	172610.6719	209907.1094		323670.2813	263329.9375	407774.8438
Q8CGC7	Bifunctional glutamate/proline--tRNA ligase OS=Mus musculus OX=10090 GN=Eprs1 PE=1 SV=4	Q8CGC7	LGLEAKKEENLAEWYSQVITK		Unique	73.2184	613.08017	4	0.823	0.0001172	176804.3438	363300.2188	43018.4375	31199.27148	189930.4219	261122.4219	142703.4375	139582.2344	240336.6875
Q8CGC7	Bifunctional glutamate/proline--tRNA ligase OS=Mus musculus OX=10090 GN=Eprs1 PE=1 SV=4	Q8CGC7	LLGANIR		Unique	37.6145	378.73987	2	0.751	0.0001715	4417740	4809271.875	3994391.5	1467429.063	2612451.438	3061801.625	3041069.063	3516675.75	3362768.125
Q8CGC7	Bifunctional glutamate/proline--tRNA ligase OS=Mus musculus OX=10090 GN=Eprs1 PE=1 SV=4	Q8CGC7	LNLNNTVLSK		Unique	47.0249	558.32463	2	1.325	0.000003465	1413291.125	1024057.125	1094480	278190.8438	569853.125	732949.25	683194.5	797534.0625	862588.3125
Q8CGC7	Bifunctional glutamate/proline--tRNA ligase OS=Mus musculus OX=10090 GN=Eprs1 PE=1 SV=4	Q8CGC7	LNLNNTVLSKR		Unique	42.9677	424.58554	3	1.629	0.000003465	501931.3438	716743.8125	248306.1563	183432.6406	238227.3125	828570.6875	412503.8125	290411.4688	539364.9375
Q8CGC7	Bifunctional glutamate/proline--tRNA ligase OS=Mus musculus OX=10090 GN=Eprs1 PE=1 SV=4	Q8CGC7	NHIEDFAPEVAWVTR		Unique	71.6458	595.29667	3	2.181	0.000003465	1028310.563	824071.0625	621525.375	344416.25	681626	600658.625	518640.5	524986.1875	734140.8125
Q8CGC7	Bifunctional glutamate/proline--tRNA ligase OS=Mus musculus OX=10090 GN=Eprs1 PE=1 SV=4	Q8CGC7	NPDVGLKPVWYSPK		Unique	56.3851	533.95586	3	1.867	0.000003465	1074956.125		843750.5625	231209.6406		791783.3125	396397.5313
Q8CGC7	Bifunctional glutamate/proline--tRNA ligase OS=Mus musculus OX=10090 GN=Eprs1 PE=1 SV=4	Q8CGC7	QFIAAQGSSR		Unique	25.0059	532.77792	2	1.682	0.000003465	901979	488053.9063	672838.1875	135539.2969	308631.0625	508708.8438	474082.5625	497851.5938	516551.5938
Q8CGC7	Bifunctional glutamate/proline--tRNA ligase OS=Mus musculus OX=10090 GN=Eprs1 PE=1 SV=4	Q8CGC7	RGMTVEGLK		Unique	30.0121	495.77377	2	1.387	0.000003465	90094.89844	60032.54297	57484.47266	14596.33203	37452.09766	63483.49219	47655.74609	55486.52734	60986.52344
Q8CGC7	Bifunctional glutamate/proline--tRNA ligase OS=Mus musculus OX=10090 GN=Eprs1 PE=1 SV=4	Q8CGC7	SLTGIEYKPVSATGAEDKDKK		Unique	36.4398	746.39275	3	2.744	0.000003465	439754.3438	444734.4375	429628.8125	263561.375	294465.9063	613099	407601.875	337136.5625	449616
Q8CGC7	Bifunctional glutamate/proline--tRNA ligase OS=Mus musculus OX=10090 GN=Eprs1 PE=1 SV=4	Q8CGC7	SQGSGLSSGGAGEGQGPK		Unique	17.6384	780.86662	2	3.822	0.000003465	718968.9375	395515.2188	567391.5	105900.3984	243199.9063	570938.625	394950.125	424463.6563	475613.2813
Q8CGC7	Bifunctional glutamate/proline--tRNA ligase OS=Mus musculus OX=10090 GN=Eprs1 PE=1 SV=4	Q8CGC7	SQGSGLSSGGAGEGQGPKK		Unique	16.1363	563.61204	3	2.266	0.000003465	167694.9219	118829.9922	120211.1719	37524.87109	70859.77344	126719.6328	105191.0938	102433.6641	68325.60156
Q8CGC7	Bifunctional glutamate/proline--tRNA ligase OS=Mus musculus OX=10090 GN=Eprs1 PE=1 SV=4	Q8CGC7	SQGSGLSSGGAGEGQGPKKQTR		Unique	15.4498	692.01386	3	2.191	0.000003465	37810.48047	153000.25	16274.5166	51248.23047	90369.42188	78761.57031	59855.91406	24563.97852	63351.69531
Q8CGC7	Bifunctional glutamate/proline--tRNA ligase OS=Mus musculus OX=10090 GN=Eprs1 PE=1 SV=4	Q8CGC7	SSSNTVESTSLYNK		Unique	28.876	758.85993	2	2.422	0.000003465	880144.5	710380.9375	695852.625	174881.6094	394084.0625	645420.125	589343	563278	672101.25
Q8CGC7	Bifunctional glutamate/proline--tRNA ligase OS=Mus musculus OX=10090 GN=Eprs1 PE=1 SV=4	Q8CGC7	SVVNMEWDKIWAFNK		Unique	85.8278	622.97842	3	2.25	0.000003465	298879.125	321438.9063	232379.0469	81850.94531	187348.8281	266531	183941.1094	219306.6563	219891.4219
Q8CGC7	Bifunctional glutamate/proline--tRNA ligase OS=Mus musculus OX=10090 GN=Eprs1 PE=1 SV=4	Q8CGC7	TGQEYKPGNPSAAAVQTVSTK		Unique	35.1306	712.03064	3	4.429	0.000003465	1210311.75	856980.875	831683.75	229666.3438	516992.8438	629806.1875	867212.6875	699634.25	714662.4375
Q8CGC7	Bifunctional glutamate/proline--tRNA ligase OS=Mus musculus OX=10090 GN=Eprs1 PE=1 SV=4	Q8CGC7	VAAQGEVVR		Unique	20.4993	464.764	2	1.313	0.000003465	1747775.198	1051283.709	1162048.25	254026.4229	517484.6099	1156067.5	859268.0176	958405.6289	1121392.75
Q8CGC7	Bifunctional glutamate/proline--tRNA ligase OS=Mus musculus OX=10090 GN=Eprs1 PE=1 SV=4	Q8CGC7	VACQGEVVR	1xCarbamidomethyl [C3]	Unique	19.7549	509.26112	2	1.176	0.000009579	735054	594705.9375	382324.6563		334520.8438	622194.75	390166.8125	430494.7188	465516.5313
Q8CGC7	Bifunctional glutamate/proline--tRNA ligase OS=Mus musculus OX=10090 GN=Eprs1 PE=1 SV=4	Q8CGC7	VACQGEVVRK	1xCarbamidomethyl [C3]	Unique	16.1754	382.54139	3	1.542	0.000003465	350383.625	354137.6875	150459.7344	104540.1094	116791.1172	130093.2188	163047.9219	164665.1406	262192
Q8CGC7	Bifunctional glutamate/proline--tRNA ligase OS=Mus musculus OX=10090 GN=Eprs1 PE=1 SV=4	Q8CGC7	VASVQVVVIPCGITNALSEEDREALMAK	1xCarbamidomethyl [C11]	Unique	88.6312	1000.52284	3	1.381	0.000003465	460335.5	473879.6563	303591.0938	112714.2109	237880.6563	233454.625	68099.77344
Q8CGC7	Bifunctional glutamate/proline--tRNA ligase OS=Mus musculus OX=10090 GN=Eprs1 PE=1 SV=4	Q8CGC7	VAVQGDVVR		Unique	27.3008	471.7718	2	1.313	0.000003465	3001838.469	2402680.656	2171289.25	539877.9453	1196641.094	2220245.5	1719781.719	1791049.125	2240812.563
Q8CGC7	Bifunctional glutamate/proline--tRNA ligase OS=Mus musculus OX=10090 GN=Eprs1 PE=1 SV=4	Q8CGC7	VDLRDNYSPGWK		Unique	44.5298	483.90885	3	1.183	0.000009579	110254.6406	176459.1875	66752.14063	48002.86719	73741.1875	133464.1094	108188.2734	87249.21094	121622.2656
Q8CGC7	Bifunctional glutamate/proline--tRNA ligase OS=Mus musculus OX=10090 GN=Eprs1 PE=1 SV=4	Q8CGC7	VIDPVAPR		Unique	34.4265	433.75818	2	1.016	0.00002305	1164428.25	1058463.25	924387.5	358362.9375	573146.9375	919753.8125	826135.125	752301.25	761949.75
Q8CGC7	Bifunctional glutamate/proline--tRNA ligase OS=Mus musculus OX=10090 GN=Eprs1 PE=1 SV=4	Q8CGC7	VLEDIQLNLFTR		Unique	80.6873	730.90898	2	2.139	0.000003465	773258.0625	440692.625	869908	163583.375	259419.7813	629526.875	303245.0313	284767.3125	225802.2969
Q8CGC7	Bifunctional glutamate/proline--tRNA ligase OS=Mus musculus OX=10090 GN=Eprs1 PE=1 SV=4	Q8CGC7	VRVDLRDNYSPGWK		Unique	45.7313	568.96588	3	1.349	0.000003465	18042.72852	80285.125	14395.73633	27912.81641	34887.67578	79687.95313	32467.5957	15512.70215	30707.59961
Q8CGC7	Bifunctional glutamate/proline--tRNA ligase OS=Mus musculus OX=10090 GN=Eprs1 PE=1 SV=4	Q8CGC7	VYEELLAIPVVR		Unique	82.3018	700.9111	2	1.503	0.000003465	244343.6094	233568.0313	206693.5156	91840.6875	166602.3438	182983.3594	199915.75	206670.0938	138369.2656
Q8CGC7	Bifunctional glutamate/proline--tRNA ligase OS=Mus musculus OX=10090 GN=Eprs1 PE=1 SV=4	Q8CGC7	WEFKHPQPFLR		Unique	56.1066	495.59807	3	1.151	0.000009579	463372.0313	973406.9375	429156	194354.1406	535083.625	807129.25	529867.8125	488926.7188	559507.1875
Q8CGC7	Bifunctional glutamate/proline--tRNA ligase OS=Mus musculus OX=10090 GN=Eprs1 PE=1 SV=4	Q8CGC7	WFGFLEAQQAFR		Unique	90.3132	750.37513	2	2.037	0.000003465	439051.9375	638759.8516	432355.1953	174414.9004	306253.2773	451246.6953	408746.0703	381426.0977	377340.6289
Q8CGC7	Bifunctional glutamate/proline--tRNA ligase OS=Mus musculus OX=10090 GN=Eprs1 PE=1 SV=4	Q8CGC7	YVALLKK		Unique	33.1215	417.77587	2	0.703	0.0002363	615433.0625	747720.5625	348752.0625	232475.2969	325751.9063	383093.5313	436238.2188	479332.9063	496466.875
Q8CGE9	Regulator of G-protein signaling 12 OS=Mus musculus OX=10090 GN=Rgs12 PE=1 SV=2	Q8CGE9	AGEPGKRQPGPAPPR		Unique	16.9052	379.46036	4	0.103	0.004887		140825.4375		63613.875	92188.09375	130848.5547	36792.91016	70894.9375	67216.63281
Q8CGE9	Regulator of G-protein signaling 12 OS=Mus musculus OX=10090 GN=Rgs12 PE=1 SV=2	Q8CGE9	AKPTKPVTEVLRPVVAK		Unique	40.0908	459.03829	4	1.978	0.000003465	262139.3438	479958.9375	414545.7188	326123.5	239835.0156	507174.6563	396410.2813	232175.0625	505086.625
Q8CGE9	Regulator of G-protein signaling 12 OS=Mus musculus OX=10090 GN=Rgs12 PE=1 SV=2	Q8CGE9	GAPVKQNSAVNSSPR		Unique	16.653	504.60229	3	1.812	0.000003465	79919.45313	161455.2656	62915.65234	63281.87109	118972.6797	168125.5156	71245.54688	127140.9375	112017.3125
Q8CGE9	Regulator of G-protein signaling 12 OS=Mus musculus OX=10090 GN=Rgs12 PE=1 SV=2	Q8CGE9	GLLRKEDLVLPEFLR		Unique	84.2473	600.02442	3	1.425	0.000003465			23176.76172	79855.83594	58334.57031	115825.6641	96869.40625	42491.32031
Q8CGE9	Regulator of G-protein signaling 12 OS=Mus musculus OX=10090 GN=Rgs12 PE=1 SV=2	Q8CGE9	HGQGSSPGWESGGGR		Unique	19.7331	485.88313	3	1.989	0.000003465	93882.57813	78592.39063	83964.30469	27435.19727	57744.36719	116844.9063	63922.96875	85262.25781	77720.99219
Q8CGE9	Regulator of G-protein signaling 12 OS=Mus musculus OX=10090 GN=Rgs12 PE=1 SV=2	Q8CGE9	HSISSDHSNVSTPK		Unique	16.9424	499.24257	3	1.93	0.000003465	189510.8594	114561.9453	128253.1328	33877.63672	81715.44531	203384.5781	111199.6641	106847.6875	164753.9844
Q8CGE9	Regulator of G-protein signaling 12 OS=Mus musculus OX=10090 GN=Rgs12 PE=1 SV=2	Q8CGE9	LLQDPVGVR		Unique	42.4502	498.79554	2	0.688	0.0002675	278030.25	403470.375	305900.2188		392924.6875	506891.6875	361877.25	326165.75	349599
Q8CGE9	Regulator of G-protein signaling 12 OS=Mus musculus OX=10090 GN=Rgs12 PE=1 SV=2	Q8CGE9	SLSESAALR		Unique	27.7419	467.25358	2	1.296	0.000003465	64960.52734	56851.86328	46008.57813	23422.37305	52420.34375	78418.52344	54544.84766	57793.21484	54841.02734
Q8CGE9	Regulator of G-protein signaling 12 OS=Mus musculus OX=10090 GN=Rgs12 PE=1 SV=2	Q8CGE9	SNRVLVVDLGGGSSR		Unique	47.6757	505.94642	3	1.147	0.00001237	7985.410156	28786.10547	3621.114258	15553.20801	20121.56445	33790.92969	13618.15137	14060.69922	16930.45313
Q8CGE9	Regulator of G-protein signaling 12 OS=Mus musculus OX=10090 GN=Rgs12 PE=1 SV=2	Q8CGE9	TLFRLDLVPINR		Unique	80.2488	486.29255	3	1.363	0.000003465	117446.6719	333372.3438	45051.46875	124177.5781	234230.3594	230858.625	139873.5938	161557.9531	173776.375
Q8CGE9	Regulator of G-protein signaling 12 OS=Mus musculus OX=10090 GN=Rgs12 PE=1 SV=2	Q8CGE9	VLVVDLGGGSSR		Unique	50.937	579.82768	2	1.172	0.000009579	1229489	1206985.375	951419.3125	933703.625	1537706	2048027.375	1202337.875	1270838.75	1390506
Q8CGE9	Regulator of G-protein signaling 12 OS=Mus musculus OX=10090 GN=Rgs12 PE=1 SV=2	Q8CGE9	YGLDLGSLLVR		Unique	85.8722	603.34841	2	1.758	0.000003465	275626.8125	377513.3438	254690.5313	212734.5938	371909.0625	612212.5	290063.4375	304719.2188	286282.8125
Q8CGF6	WD repeat-containing protein 47 OS=Mus musculus OX=10090 GN=Wdr47 PE=1 SV=2	Q8CGF6	AAYADLLTPLISK		Unique	80.6853	688.39514	2	2.545	0.000003465	1271103.625	886106	871253.875	487484.5	831723.5	1153821.625	989984.875	972510.75	1017199.188
Q8CGF6	WD repeat-containing protein 47 OS=Mus musculus OX=10090 GN=Wdr47 PE=1 SV=2	Q8CGF6	AVAFHPSGSLYAVGSNSK		Unique	47.5224	597.97228	3	1.64	0.000003465	456142.375		70177.65625						64917.51172
Q8CGF6	WD repeat-containing protein 47 OS=Mus musculus OX=10090 GN=Wdr47 PE=1 SV=2	Q8CGF6	FSPGAHYLLTGSYDMK		Unique	58.9894	596.28713	3	2.478	0.000003465	537447.9688	541868.75	445023.4531	213773.9453	362854.5469	595866.0938	445697.625	447974.6719	537429.9844
Q8CGF6	WD repeat-containing protein 47 OS=Mus musculus OX=10090 GN=Wdr47 PE=1 SV=2	Q8CGF6	ISDLGNKTSPMSHSFANFHYPGVQNLSR		Unique	61.2696	776.88036	4	2.336	0.000003465	137979.2969	728146.875		85148.10547	210957.5156	573076.4375	118653.8438	240655.5313	568585.0781
Q8CGF6	WD repeat-containing protein 47 OS=Mus musculus OX=10090 GN=Wdr47 PE=1 SV=2	Q8CGF6	LFQLVMK		Unique	63.3308	439.76186	2	0.586	0.0004337	1142435.75	1201641.5	755485.4375	336433	714575.625	928891.6875	704430.9375	731402.5	863745.6875
Q8CGF6	WD repeat-containing protein 47 OS=Mus musculus OX=10090 GN=Wdr47 PE=1 SV=2	Q8CGF6	LIHDTANIHTSTPR		Unique	25.9449	394.71142	4	2.148	0.000003465	2683577.563	1008541.719	2143027.875	341687.7031	664947	1968703.375	1464218.063	1477772.938	1574273.625
Q8CGF6	WD repeat-containing protein 47 OS=Mus musculus OX=10090 GN=Wdr47 PE=1 SV=2	Q8CGF6	LRYQQHLEQKEQQR		Unique	20.5028	471.75143	4	2.03	0.000003465	351768.4688	584804.9688	109789.4922	209542.9805	468621.6484	552466.5938	415365.7891	325317.0313	335697.2266
Q8CGF6	WD repeat-containing protein 47 OS=Mus musculus OX=10090 GN=Wdr47 PE=1 SV=2	Q8CGF6	LSEAGFK		Unique	26.2336	376.20288	2	0.976	0.00003635	148657.1875	172070.8438	113494.9297	64728.66797	109441.1406	220334.9375	121106.8203	119009.0781	150992.5156
Q8CGF6	WD repeat-containing protein 47 OS=Mus musculus OX=10090 GN=Wdr47 PE=1 SV=2	Q8CGF6	LSPYPSSPMR		Unique	38.5763	567.78448	2	1.04	0.00002305	1004339.938	885026.3125	622045.1875	288906.3438	621556.625	1018946.188	633523.375	715093.9375	667715.625
Q8CGF6	WD repeat-containing protein 47 OS=Mus musculus OX=10090 GN=Wdr47 PE=1 SV=2	Q8CGF6	LTNHAEFKDWNPSTAR		Unique	38.2987	629.64292	3	2.827	0.000003465	502404.8125	636096.1875	571095.25	423000.2031	459680.6406	1220249.719	714751.6563	456799.5781	662683.9375
Q8CGF6	WD repeat-containing protein 47 OS=Mus musculus OX=10090 GN=Wdr47 PE=1 SV=2	Q8CGF6	MDASAHDNPKQPVVR		Unique	21.0689	416.96	4	2.398	0.000003465	485823.125	239972.9375	391481.6875	93201.45313	226402.6094	384908.0625	239436.0781	328388.4375	363040.6875
Q8CGF6	WD repeat-containing protein 47 OS=Mus musculus OX=10090 GN=Wdr47 PE=1 SV=2	Q8CGF6	MVQSYHPHSSDVR		Unique	20.0157	514.90903	3	2.112	0.000003465	1020477.578	1082592.156	706879.8125	365059.5859	704501.5781	1501941.813	734765.7344	744934.4063	1012765.375
Q8CGF6	WD repeat-containing protein 47 OS=Mus musculus OX=10090 GN=Wdr47 PE=1 SV=2	Q8CGF6	RPQSADAYMTR		Unique	23.0117	432.54366	3	2.083	0.000003465	460556.5313	495522.4688	380227.4375	169411.3281	345414.75	725092.6875	380612.1875	402409.375	413947.3438
Q8CGF6	WD repeat-containing protein 47 OS=Mus musculus OX=10090 GN=Wdr47 PE=1 SV=2	Q8CGF6	TSPMSHSFANFHYPGVQNLSR		Unique	60.0091	595.0342	4	2.734	0.000003465	452341.5938	220212.0625	330597	101283.6797	187229.8281	271248.9063	230469.5938	275424.0625	290226.875
Q8CGF6	WD repeat-containing protein 47 OS=Mus musculus OX=10090 GN=Wdr47 PE=1 SV=2	Q8CGF6	VCAYPEK	1xCarbamidomethyl [C2]	Unique	18.6793	433.70737	2	0.706	0.000232	339653.5625		190597	43739.42969	125469.5313	258811.3281	154152.0781	142738.9688	163644.4375
Q8CGF6	WD repeat-containing protein 47 OS=Mus musculus OX=10090 GN=Wdr47 PE=1 SV=2	Q8CGF6	WHTQDLSFLSSSADR		Unique	60.5922	583.94442	3	1.884	0.000003465	286938.5	196221.6563	305398	75450.375	155139.3906	246324.7344	243774.3438	203024.3906	224179.5625
Q8CGF6	WD repeat-containing protein 47 OS=Mus musculus OX=10090 GN=Wdr47 PE=1 SV=2	Q8CGF6	YQQHLEQKEQQR		Unique	15.1471	538.93772	3	2.657	0.000003465	197686.5	538069.9844	315109.1094	213801.7578	255002.9219	678726.75	375583.5938	491505.8906	481134.4219
Q8CGF7	Transcription elongation regulator 1 OS=Mus musculus OX=10090 GN=Tcerg1 PE=1 SV=2	Q8CGF7	AIVPLEAR		Unique	44.218	434.76623	2	0.451	0.0008107	470092.4063	412680.2188	376630.7813	43306.22266	56692.58594	151099.8125	233186.3594	263086.4063	288610.0938
Q8CGF7	Transcription elongation regulator 1 OS=Mus musculus OX=10090 GN=Tcerg1 PE=1 SV=2	Q8CGF7	ALLSDMVR		Unique	52.2044	452.74963	2	0.876	0.00007906	544471.8125	503787.7813	465656.6875				291967.5	342697.8438	298647.125
Q8CGF7	Transcription elongation regulator 1 OS=Mus musculus OX=10090 GN=Tcerg1 PE=1 SV=2	Q8CGF7	ATFSEFAAK		Unique	41.0798	486.24519	2	0.773	0.0001513	669072.4375	580020.375	497062.0313	64599	102186.6484	211216.3906	358681.0938	339585.1563	460099.125
Q8CGF7	Transcription elongation regulator 1 OS=Mus musculus OX=10090 GN=Tcerg1 PE=1 SV=2	Q8CGF7	EEAIQNFK		Unique	30.0668	489.74817	2	0.973	0.00003635	320109.7188	54866.48438	334863.1875			52812.1875	120610.8281	102880.2734	135351.0469
Q8CGF7	Transcription elongation regulator 1 OS=Mus musculus OX=10090 GN=Tcerg1 PE=1 SV=2	Q8CGF7	EEEMTEEEKAAQK		Unique	40.8814	517.89985	3	0.027	0.007126	3214848.5	2598504	2197277.75	1018975.188	1625414.625	4833228.5	2094177.125	2271004.25	2752249.75
Q8CGF7	Transcription elongation regulator 1 OS=Mus musculus OX=10090 GN=Tcerg1 PE=1 SV=2	Q8CGF7	IKSDFFELLSNHHLDSQSR		Unique	68.9283	569.03866	4	1.41	0.000003465	386947.25	626211.9375	400998.4063		85926.40625	126636.1328	223323.7188	204115.0469	381096.625
Q8CGF7	Transcription elongation regulator 1 OS=Mus musculus OX=10090 GN=Tcerg1 PE=1 SV=2	Q8CGF7	KQVFDQYVK		Unique	34.5778	577.8137	2	1.584	0.000003465	383233.25	405378.9375	350004.875				178374.4688	274650.6875	284893.2188
Q8CGF7	Transcription elongation regulator 1 OS=Mus musculus OX=10090 GN=Tcerg1 PE=1 SV=2	Q8CGF7	LIQESDQHLKDVEK		Unique	28.419	421.22432	4	1.504	0.000003465	363003.375	212235.6719	217095.9844			66323.67188	158320.0469	196253.0938	217596.7969
Q8CGF7	Transcription elongation regulator 1 OS=Mus musculus OX=10090 GN=Tcerg1 PE=1 SV=2	Q8CGF7	LIVAYVDDLDRR		Unique	59.8044	483.26832	3	1.382	0.000003465	303598.4063	197325.6875	339054.0938	24289.34766	39764.33203	107639.2813	151859.4844	142334.2813	165395
Q8CGF7	Transcription elongation regulator 1 OS=Mus musculus OX=10090 GN=Tcerg1 PE=1 SV=2	Q8CGF7	LSMWDRPDDLIGR	1xOxidation [M3]	Unique	53.3194	530.59637	3	1.253	0.000006775	27371.82031	12445.7998	59607.96875				19057.75586	18448.20703	16046.38086
Q8CGF7	Transcription elongation regulator 1 OS=Mus musculus OX=10090 GN=Tcerg1 PE=1 SV=2	Q8CGF7	NLDSEKEKELER		Unique	20.3216	497.25419	3	1.699	0.000003465	368702.5313	322605.2188	332242.375	36820.52344	47321.70703	145364.0469	189517.0781	191794.1094	235870.4063
Q8CGF7	Transcription elongation regulator 1 OS=Mus musculus OX=10090 GN=Tcerg1 PE=1 SV=2	Q8CGF7	VFFYNPTTR		Unique	55.2275	572.79325	2	1.001	0.00002563	822905.375	457550.9375	869853.75				338489.5313	377831.8438	443971.0625
Q8CGF7	Transcription elongation regulator 1 OS=Mus musculus OX=10090 GN=Tcerg1 PE=1 SV=2	Q8CGF7	YLLLNPK		Unique	51.0992	430.76572	2	0.684	0.0002766	1470705.5	1685872	1424322.125	375457.9688	805416.25	985865.6875	1040509.938	1063686.375	1352861.125
Q8CGK3	Lon protease homolog, mitochondrial OS=Mus musculus OX=10090 GN=Lonp1 PE=1 SV=2	Q8CGK3	ESVLQMMQAGQR		Unique	60.6171	459.89165	3	2.066	0.000003465	76103.85156	60576.67969	52408.08203	51578.57031	81515.22656	142705.125	62450.125	70721.78906	68826.45313
Q8CGK3	Lon protease homolog, mitochondrial OS=Mus musculus OX=10090 GN=Lonp1 PE=1 SV=2	Q8CGK3	KEFELSK		Unique	24.7842	440.74249	2	0.733	0.0001914	65041.48047	56526.64453	39276.94922	55432.13281	62854.37891	56586.32813	47425.19141	52699.63672	53852.69922
Q8CGK3	Lon protease homolog, mitochondrial OS=Mus musculus OX=10090 GN=Lonp1 PE=1 SV=2	Q8CGK3	LALLDNHSSEFNVTR		Unique	56.7097	572.62882	3	2.297	0.000003465	103776.9063	34680.82031	60196.78125	33557.29688	77284.03125	93646.64844	51251.73828	67746.28125	66716.15625
Q8CGK3	Lon protease homolog, mitochondrial OS=Mus musculus OX=10090 GN=Lonp1 PE=1 SV=2	Q8CGK3	QSDENLDLAR		Unique	31.6062	580.78052	2	1.329	0.000003465	557964.2344	367708.1172	844123.6563	258308.7656	362737.9063	766943.1406	570401.9844	488588.7813	628374.8438
Q8CGK3	Lon protease homolog, mitochondrial OS=Mus musculus OX=10090 GN=Lonp1 PE=1 SV=2	Q8CGK3	TIRDIIALNPLYR		Unique	77.1448	519.97522	3	1.753	0.000003465	185750.2188	147226.5156	128549.2578	134641.6719	225102.7031	250064.9063	206152.8594	178143.0625	155894.2656
Q8CGK3	Lon protease homolog, mitochondrial OS=Mus musculus OX=10090 GN=Lonp1 PE=1 SV=2	Q8CGK3	VLEFIAVSQLR		Unique	75.6968	637.87704	2	1.346	0.000003465	162936.3281	164363.1563	152384.75	137120.9219	301778.7188	327461.4063	193798.0625	176615.7969	203611.7813
Q8CGK3	Lon protease homolog, mitochondrial OS=Mus musculus OX=10090 GN=Lonp1 PE=1 SV=2	Q8CGK3	VLPVGGIK		Unique	41.0439	391.76042	2	0.567	0.0004665	406742.2813	111386.7031	240508.2344	161738.8281	288593.1563	316102.0938	220080.7813	294259.2813	279510
Q8CGK3	Lon protease homolog, mitochondrial OS=Mus musculus OX=10090 GN=Lonp1 PE=1 SV=2	Q8CGK3	YLVPQAR		Unique	33.2138	423.7451	2	0.693	0.0002588	375372.75	335083.9688	211324.3594	196294.2344	361282.875	501727	310563.75	322131.375	371026.1563
Q8CGK7	Guanine nucleotide-binding protein G(olf) subunit alpha OS=Mus musculus OX=10090 GN=Gnal PE=1 SV=1	Q8CGK7	IDSVSLVDYTPTDQDLLR		Unique	75.9442	684.01561	3	1.59	0.000003465	145645.9063	198748.375			377202.625	277721.1563			172439.2344
Q8CGK7	Guanine nucleotide-binding protein G(olf) subunit alpha OS=Mus musculus OX=10090 GN=Gnal PE=1 SV=1	Q8CGK7	ILHVNGFNPEEK		Unique	44.2195	466.24553	3	2.186	0.000003465	543891.125	325988.7813	285610.375	304383.3125	444019.5313	864311.5	352768.8438	387334.2188	468336.5313
Q8CGK7	Guanine nucleotide-binding protein G(olf) subunit alpha OS=Mus musculus OX=10090 GN=Gnal PE=1 SV=1	Q8CGK7	LRESLDLFESIWNNR		Unique	89.719	631.32709	3	2.29	0.000003465	186334.0313	197803.0781	76866.57813	171405.8438	252029.2656	271067.0938	95162.63281	98294.35156	93018.14063
Q8CGK7	Guanine nucleotide-binding protein G(olf) subunit alpha OS=Mus musculus OX=10090 GN=Gnal PE=1 SV=1	Q8CGK7	SIAPITDFEYSQEFFDHVK		Unique	86.1081	758.36355	3	2.82	0.000003465	646056.9375	415033.0938	230235.7188	266423.4375	558373.125	773730.5	310671.8438	372219.1563	455097.4375
Q8CGK7	Guanine nucleotide-binding protein G(olf) subunit alpha OS=Mus musculus OX=10090 GN=Gnal PE=1 SV=1	Q8CGK7	TAEDQGVDEKER		Unique	15.1719	459.54782	3	2.348	0.000003465	115329.9063	60032.04297	70119.99219	57237.17969	99832.10938	130601.3984	90041.57813	86473.07813	76288.78906
Q8CGK7	Guanine nucleotide-binding protein G(olf) subunit alpha OS=Mus musculus OX=10090 GN=Gnal PE=1 SV=1	Q8CGK7	TAEDQGVDEKERR		Unique	14.5777	511.58149	3	1.834	0.000003465	441159.3438	373221.3906	185018.75	279588.0156	386020.2656	578133.4063	346601.0313	384496.75	454568.9688
Q8CGM1	Adhesion G protein-coupled receptor B2 OS=Mus musculus OX=10090 GN=Adgrb2 PE=1 SV=2	Q8CGM1	ATYVPSADDVQR		Unique	33.7524	661.32247	2	1.217	0.000009579	120055.0703	176930.9219	144867.1094	160958.3906	193313.9531	218973.7813	177945.375	139138.25
Q8CGM1	Adhesion G protein-coupled receptor B2 OS=Mus musculus OX=10090 GN=Adgrb2 PE=1 SV=2	Q8CGM1	EKPSPPGGRPGLSQHR		Unique	18.8685	567.30454	3	1.331	0.000003465	36681.08203		24713.16016	24368.83203	39890.70313	84738.61719	31588.81836	35005.94531	49583.85938
Q8CGM1	Adhesion G protein-coupled receptor B2 OS=Mus musculus OX=10090 GN=Adgrb2 PE=1 SV=2	Q8CGM1	KRHSELYHELNQK		Unique	24.4514	561.29726	3	1.099	0.00001529	2606.945313	22078.02734		3326.893799		54760.95313	2355.852051		32082.97363
Q8CGM1	Adhesion G protein-coupled receptor B2 OS=Mus musculus OX=10090 GN=Adgrb2 PE=1 SV=2	Q8CGM1	QLDLTWIR		Unique	71.6522	522.79535	2	0.96	0.00004179	501229.5938	469604.5	401841.625	281233.3438	465471.8438	972631.5	498961.9688	506317.7188	443699.9063
Q8CGM1	Adhesion G protein-coupled receptor B2 OS=Mus musculus OX=10090 GN=Adgrb2 PE=1 SV=2	Q8CGM1	QVPEPGER		Unique	19.1841	456.2326	2	0.947	0.00004976	25132.54297		316330.3438	149874.4375	270667.7188		306306.625	283271.8438	340827.75
Q8CGM1	Adhesion G protein-coupled receptor B2 OS=Mus musculus OX=10090 GN=Adgrb2 PE=1 SV=2	Q8CGM1	SLQELLAR		Unique	53.1869	465.27411	2	0.603	0.0003937	219753.8125	197687.2344	254671.8906	130782.9453	257077.3906	596527.5	258203.1094	233193.2188	292316.6875
Q8CGM1	Adhesion G protein-coupled receptor B2 OS=Mus musculus OX=10090 GN=Adgrb2 PE=1 SV=2	Q8CGM1	TAAWEPTEPPDGDFQTEV		Unique	68.2288	663.96151	3	0.473	0.0007184	21640.13086	29240.57617	26493.55859	29389.24023	34229.33984	65841.90625	33579.66797	36939.29688	38409.71484
Q8CGM1	Adhesion G protein-coupled receptor B2 OS=Mus musculus OX=10090 GN=Adgrb2 PE=1 SV=2	Q8CGM1	TLGLILPPPRPPLAVTSR		Unique	79.3877	633.39109	3	2.147	0.000003465	21427.74023	25478.32422	18396.41406	22447.80859	35861.35938	44028.16797	28171.5625	31127.13867	29860.93359
Q8CGM1	Adhesion G protein-coupled receptor B2 OS=Mus musculus OX=10090 GN=Adgrb2 PE=1 SV=2	Q8CGM1	VVEDFIHLVGDALK		Unique	90.0526	518.95547	3	1.843	0.000003465	53181.69141	77830.20313	85708.32031	80319.07031	96508.89844	66957.25	80588.71094	93701.29688	96706.88281
Q8CGU1	Calcium-binding and coiled-coil domain-containing protein 1 OS=Mus musculus OX=10090 GN=Calcoco1 PE=1 SV=2	Q8CGU1	ILELEDDIQTMSDK		Unique	64.7672	550.60271	3	2.38	0.000003465	35618.26953	8676.541016	48013.71875			16186.97363	15217.36426	17533.61328	21240.76367
Q8CGV2	Tryptophan 5-hydroxylase 2 OS=Mus musculus OX=10090 GN=Tph2 PE=1 SV=2	Q8CGV2	NEVGGLVK		Unique	28.1897	408.23458	2	0.31	0.001752	54870.50781	21509.98438	29887.49609	18170.92188	29045.67188	37146.75391	25278.87305	30421.47266	37363.16797
Q8CGV2	Tryptophan 5-hydroxylase 2 OS=Mus musculus OX=10090 GN=Tph2 PE=1 SV=2	Q8CGV2	TAVVFSLK		Unique	54.2981	432.76297	2	1.095	0.00001529	59099.82813	21485.4668	37260.48438	13382.03809	36376.30469	45875.14844	28570.23438	32687.66602	40870.03125
Q8CGY8	UDP-N-acetylglucosamine--peptide N-acetylglucosaminyltransferase 110 kDa subunit OS=Mus musculus OX=10090 GN=Ogt PE=1 SV=2	Q8CGY8	AATGEEVPR		Unique	18.8824	465.238	2	1.133	0.00001237	413711	285995.0625	230231.3125	182550.25	382874.6563	529581.5625	310543.3438	376903.9688	326377.2813
Q8CGY8	UDP-N-acetylglucosamine--peptide N-acetylglucosaminyltransferase 110 kDa subunit OS=Mus musculus OX=10090 GN=Ogt PE=1 SV=2	Q8CGY8	DSGNIPEAIASYR		Unique	53.5987	696.84186	2	0.777	0.0001513	316696.0313	443941.125	743256.0625	150006.1719	146522.4531	286234.0313	435050.5938	280257.9375	274383
Q8CGY8	UDP-N-acetylglucosamine--peptide N-acetylglucosaminyltransferase 110 kDa subunit OS=Mus musculus OX=10090 GN=Ogt PE=1 SV=2	Q8CGY8	IDPSTLQMWANILKR		Unique	91.541	595.99459	3	1.727	0.000003465	50103.875	52737.22266	24218.16406	40346.28516	40981.50781	120325.1797	48343.86328	72628.09375	62459.48438
Q8CGY8	UDP-N-acetylglucosamine--peptide N-acetylglucosaminyltransferase 110 kDa subunit OS=Mus musculus OX=10090 GN=Ogt PE=1 SV=2	Q8CGY8	IHQDGIHILVNMNGYTK		Unique	56.9058	651.6722	3	2.506	0.000003465	34661.39844		71197.26563	18910.30664	36566.51172	102315.8359	39754.54297	34830.14844
Q8CGY8	UDP-N-acetylglucosamine--peptide N-acetylglucosaminyltransferase 110 kDa subunit OS=Mus musculus OX=10090 GN=Ogt PE=1 SV=2	Q8CGY8	IIFSPVAPK		Unique	54.3917	486.29978	2	1.25	0.000006775	413985.1875	107435.625	236836.6563	47951.51563	134955.2344	287255.75	172044.2031	204881.7188	231394.8125
Q8CGY8	UDP-N-acetylglucosamine--peptide N-acetylglucosaminyltransferase 110 kDa subunit OS=Mus musculus OX=10090 GN=Ogt PE=1 SV=2	Q8CGY8	IIFSPVAPKEEHVRR		Unique	43.9723	445.25721	4	1.24	0.000006775	170377.9531	471410.3438	94956.19531	180376.1719	313819.6563	373375.6563	279307.6875		338478.1875
Q8CGY8	UDP-N-acetylglucosamine--peptide N-acetylglucosaminyltransferase 110 kDa subunit OS=Mus musculus OX=10090 GN=Ogt PE=1 SV=2	Q8CGY8	ISSPLFNTK		Unique	48.5031	503.78185	2	0.906	0.00006966	566179.75	529753.5	560075.25	431035.7188	622736.0625	638102.9375	494103.7813	615840.4375	550028.875
Q8CGY8	UDP-N-acetylglucosamine--peptide N-acetylglucosaminyltransferase 110 kDa subunit OS=Mus musculus OX=10090 GN=Ogt PE=1 SV=2	Q8CGY8	IVLNGIDLK		Unique	59.5511	492.80781	2	1.188	0.000009579	129359.9531	201544.75	325490.4688	297276.0313	382511.6563	185311.8125	359903.0313	370810.5625	288134.9063
Q8CGY8	UDP-N-acetylglucosamine--peptide N-acetylglucosaminyltransferase 110 kDa subunit OS=Mus musculus OX=10090 GN=Ogt PE=1 SV=2	Q8CGY8	KLVSIVAEQLEK		Unique	54.2118	678.90858	2	0.888	0.00007416	297925.25		121018.1563	75699.5625	221381.4688	393306.4063	224034.2813	240819.5156	231163.7344
Q8CGY8	UDP-N-acetylglucosamine--peptide N-acetylglucosaminyltransferase 110 kDa subunit OS=Mus musculus OX=10090 GN=Ogt PE=1 SV=2	Q8CGY8	LCPTHADSLNNLANIKR	1xCarbamidomethyl [C2]	Unique	45.1728	485.00665	4	2.225	0.000003465	479904.9375	510318.875	305148.5625	271787.6563	503307.2188	660219.625	515231.7188	388716.2813	446011.5
Q8CGY8	UDP-N-acetylglucosamine--peptide N-acetylglucosaminyltransferase 110 kDa subunit OS=Mus musculus OX=10090 GN=Ogt PE=1 SV=2	Q8CGY8	LQEALMHYK		Unique	36.0941	566.79521	2	0.866	0.00008395	374173.9688	216747.0938	246047.1406	88147.85156	211685.9219	382577.0625	211748.4063	209284.4375	287533.4688
Q8CGY8	UDP-N-acetylglucosamine--peptide N-acetylglucosaminyltransferase 110 kDa subunit OS=Mus musculus OX=10090 GN=Ogt PE=1 SV=2	Q8CGY8	LVSIVAEQLEK		Unique	56.5302	614.861	2	1.582	0.000003465	589152.0625	666622.6875	521535.5938	439264.875	694248.5625	1128364.25	578760.0625	613834.8125	599418.1875
Q8CGY8	UDP-N-acetylglucosamine--peptide N-acetylglucosaminyltransferase 110 kDa subunit OS=Mus musculus OX=10090 GN=Ogt PE=1 SV=2	Q8CGY8	LYLQMWEHYAAGNKPDHMIKPVEVTESA		Unique	72.1191	815.14858	4	0.244	0.002419	166010.2813	50809.89453			118058.7734	380195.625		86140.74219	98200.24219
Q8CGY8	UDP-N-acetylglucosamine--peptide N-acetylglucosaminyltransferase 110 kDa subunit OS=Mus musculus OX=10090 GN=Ogt PE=1 SV=2	Q8CGY8	MLSFQGLAELAHREYQAGDFEAAER		Unique	86.6404	710.59199	4	2.788	0.000003465	31534.82031	87599.32031	14797.03809	34109.04297	57907.52734	92388.78906	32207.92969	38195.99609	43913.67578
Q8CGY8	UDP-N-acetylglucosamine--peptide N-acetylglucosaminyltransferase 110 kDa subunit OS=Mus musculus OX=10090 GN=Ogt PE=1 SV=2	Q8CGY8	MLSFQGLAELAHREYQAGDFEAAER	1xOxidation [M1]	Unique	82.4155	714.58989	4	0.065	0.005879		4300.381348		8298.130859	11710.51758
Q8CGY8	UDP-N-acetylglucosamine--peptide N-acetylglucosaminyltransferase 110 kDa subunit OS=Mus musculus OX=10090 GN=Ogt PE=1 SV=2	Q8CGY8	QYTMELER		Unique	39.0779	535.25268	2	0.971	0.00003635	381230.375	310838.4063	267933.5	110599.9844	366939.7188	516204.25	267530.0313	312101.0313	329211.0938
Q8CGY8	UDP-N-acetylglucosamine--peptide N-acetylglucosaminyltransferase 110 kDa subunit OS=Mus musculus OX=10090 GN=Ogt PE=1 SV=2	Q8CGY8	SAHFSTLAIK		Unique	41.1634	537.80097	2	0.205	0.00292	117712.5469	95216.67969	101808.125	63861.16406	126422.4141	308089.9375	120874.7578	83924.79688	110732.9063
Q8CGY8	UDP-N-acetylglucosamine--peptide N-acetylglucosaminyltransferase 110 kDa subunit OS=Mus musculus OX=10090 GN=Ogt PE=1 SV=2	Q8CGY8	SDLGNLLK		Unique	49.8807	430.24784	2	0.973	0.00003635	476343.2188	494086.6875	276391.375	298806.8438	435998.0938	893197.5	395240.2813	450996.7813	488891.0625
Q8CGY8	UDP-N-acetylglucosamine--peptide N-acetylglucosaminyltransferase 110 kDa subunit OS=Mus musculus OX=10090 GN=Ogt PE=1 SV=2	Q8CGY8	SRQEYEDIAVK		Unique	30.9118	446.56123	3	1.348	0.000003465	440853.9063	373995.25	457614.8438	192430.5625	402034.5938	602742.0625	418074.2813	417615.7188	416122.9688
Q8CGY8	UDP-N-acetylglucosamine--peptide N-acetylglucosaminyltransferase 110 kDa subunit OS=Mus musculus OX=10090 GN=Ogt PE=1 SV=2	Q8CGY8	TIIVTTR		Unique	29.0513	402.25296	2	0.616	0.0003802	402736.334	439826.7871	233526.8438	204973.0547	414090.377	753379.1406	328653.4219	332761.248	351720.7949
Q8CGY8	UDP-N-acetylglucosamine--peptide N-acetylglucosaminyltransferase 110 kDa subunit OS=Mus musculus OX=10090 GN=Ogt PE=1 SV=2	Q8CGY8	VPNSVLWLLR		Unique	88.7499	598.86112	2	1.551	0.000003465	290997.3438	326695	237650.6406	219430.2656	415401.75	468653.8125	297488.125	328336.7813	304848.4688
Q8CGZ0	Calcium homeostasis endoplasmic reticulum protein OS=Mus musculus OX=10090 GN=Cherp PE=1 SV=1	Q8CGZ0	ELLAALQK		Unique	48.5136	443.27352	2	0.795	0.0001354	870672.4375	916134.4375	1001233.438	123167.2813	161919.1406	175772.5156	558222.5625	561578.25	562813.75
Q8CGZ0	Calcium homeostasis endoplasmic reticulum protein OS=Mus musculus OX=10090 GN=Cherp PE=1 SV=1	Q8CGZ0	EQGIQDPIKGGDVR		Unique	34.6742	504.59846	3	1.973	0.000003465	304074.3438	78166.35938	313526.1875	20542.96094	21613.77539	46269.59375	127942.5391	151093.5938	144400.8906
Q8CGZ0	Calcium homeostasis endoplasmic reticulum protein OS=Mus musculus OX=10090 GN=Cherp PE=1 SV=1	Q8CGZ0	LAQFVAR		Unique	33.4974	402.73992	2	0.768	0.0001606	189877.7344	51290.76172	173038.2813		15649.91895	41974.61328	72353.02344	74634.85156	85011.50781
Q8CGZ0	Calcium homeostasis endoplasmic reticulum protein OS=Mus musculus OX=10090 GN=Cherp PE=1 SV=1	Q8CGZ0	LEDHEYKPLDPK		Unique	27.8504	495.25246	3	0.989	0.00002833	322987.7188	87188.15625	271978.875	14776.41016	78653.96094	91907.35156	118113.7188	146050.0781	195128.6563
Q8CGZ0	Calcium homeostasis endoplasmic reticulum protein OS=Mus musculus OX=10090 GN=Cherp PE=1 SV=1	Q8CGZ0	LGEENKGHQMLVK		Unique	24.7809	494.92892	3	1.582	0.000003465	345417.4375	253159.1875	380223.3438	76246.86719	86303.35156	233828.375	230721.3594	174955.1719	323949.3438
Q8CGZ0	Calcium homeostasis endoplasmic reticulum protein OS=Mus musculus OX=10090 GN=Cherp PE=1 SV=1	Q8CGZ0	LLAAVEAFYSPPSHDRPR		Unique	61.8962	507.26796	4	2.272	0.000003465	907872.1875	1103349.5	1109222.375		132265.9688	273129.9063	415505.9688	411853.1563	614663
Q8CGZ0	Calcium homeostasis endoplasmic reticulum protein OS=Mus musculus OX=10090 GN=Cherp PE=1 SV=1	Q8CGZ0	LPPPMPPSER		Unique	36.7372	560.79516	2	0.282	0.002017	381417.625	210162.3281	363417.7813						229259
Q8CGZ0	Calcium homeostasis endoplasmic reticulum protein OS=Mus musculus OX=10090 GN=Cherp PE=1 SV=1	Q8CGZ0	MKARDEFSTFGTR		Unique	36.6337	515.92029	3	1.597	0.000003465	57203.91016	142339.4844	8639.135742				28134.55273	45144.91406	65567.03906
Q8CGZ0	Calcium homeostasis endoplasmic reticulum protein OS=Mus musculus OX=10090 GN=Cherp PE=1 SV=1	Q8CGZ0	NGPEFEK		Unique	20.8537	410.6953	2	0.302	0.001808	236974.375	232448.2188	220766.5781				15121.23535		227588.6719
Q8CGZ0	Calcium homeostasis endoplasmic reticulum protein OS=Mus musculus OX=10090 GN=Cherp PE=1 SV=1	Q8CGZ0	NKSYSFIAR		Unique	33.6999	543.29096	2	1.078	0.00002117	176568.2969	450316.0938				89632.74219		21865.42773	105241.7109
Q8CGZ0	Calcium homeostasis endoplasmic reticulum protein OS=Mus musculus OX=10090 GN=Cherp PE=1 SV=1	Q8CGZ0	NSEGWEQNGLYEFFR		Unique	84.9292	625.94833	3	2.002	0.000003465	171225.9063	177150.4531	150298.5781	17036.95117	30133.80664	65914.07813	82877.125	96085.21875	93742.05469
Q8CGZ0	Calcium homeostasis endoplasmic reticulum protein OS=Mus musculus OX=10090 GN=Cherp PE=1 SV=1	Q8CGZ0	NWMFSNAK		Unique	50.24	499.23148	2	0.977	0.00003635	355105.4063	235720.2813	366298.5313				174382.3438	198446.0469	194851.1563
Q8CH02	SURP and G-patch domain-containing protein 1 OS=Mus musculus OX=10090 GN=Sugp1 PE=1 SV=1	Q8CH02	MNMNILHQEELIAQK		Unique	61.1529	604.64279	3	1.693	0.000003465	21177.98438	12965.39258	22681.95313				16043.76465	18714.76758	20883.4082
Q8CH09	SURP and G-patch domain-containing protein 2 OS=Mus musculus OX=10090 GN=Sugp2 PE=1 SV=2	Q8CH09	ADHRVVDTIDQLVMR		Unique	68.878	589.97707	3	2.867	0.000003465	625431.9375	1547525.875	403376.9375	251713.2188	398588.0938	1079012.125	547261.75	517238.5313	831678.375
Q8CH09	SURP and G-patch domain-containing protein 2 OS=Mus musculus OX=10090 GN=Sugp2 PE=1 SV=2	Q8CH09	ADVYEDIHGDSR		Unique	28.875	688.80696	2	2.351	0.000003465	1220341.469	223638.5469	1229475.156	48560.75391	122905.4375	338236.2188	625162.8594	646200.7344	647382.875
Q8CH09	SURP and G-patch domain-containing protein 2 OS=Mus musculus OX=10090 GN=Sugp2 PE=1 SV=2	Q8CH09	AKKATTAQQTSLSSGTR		Unique	16.284	579.3148	3	1.952	0.000003465	29664.32422	125342.5313		32274.8125	40274.55078	66896.125	44388.86328	45707.25781	28014.01172
Q8CH09	SURP and G-patch domain-containing protein 2 OS=Mus musculus OX=10090 GN=Sugp2 PE=1 SV=2	Q8CH09	AMLYAQAVR		Unique	41.387	511.7762	2	0.968	0.00003635	2584901	2261334.5	2185223.25	406506.7188	881642.9375	2514660.75	1678420	1646551.25	1791613.25
Q8CH09	SURP and G-patch domain-containing protein 2 OS=Mus musculus OX=10090 GN=Sugp2 PE=1 SV=2	Q8CH09	ARADVYEDIHGDSR		Unique	27.0408	535.25343	3	2.243	0.000003465	253451.5	91570.50781	328678.5	51161.27734	56821.5	188729.7344	203350.8906	184069.6563	136803.1875
Q8CH09	SURP and G-patch domain-containing protein 2 OS=Mus musculus OX=10090 GN=Sugp2 PE=1 SV=2	Q8CH09	ATTAQQTSLSSGTR		Unique	19.2347	704.85515	2	2.667	0.000003465	817302.6875	585789.0625	680797.625	133922.375	243774.4375	987209.8125	460768.9375	545154.6875	588914.875
Q8CH09	SURP and G-patch domain-containing protein 2 OS=Mus musculus OX=10090 GN=Sugp2 PE=1 SV=2	Q8CH09	AWLMASGYPLQLK		Unique	81.8689	739.39708	2	2.247	0.000003465	575517.9375	610794.125	886623.125			509066.9063	667186.5625	549542.625	441988.4688
Q8CH09	SURP and G-patch domain-containing protein 2 OS=Mus musculus OX=10090 GN=Sugp2 PE=1 SV=2	Q8CH09	CPSANMDAK	1xCarbamidomethyl [C1]	Unique	16.7801	497.20998	2	1.648	0.000003465	140633.5625	57457.00391	105533.5078	18257.25195	16141.9541	63724.8125	58893.91016	67587.51563	90797.03125
Q8CH09	SURP and G-patch domain-containing protein 2 OS=Mus musculus OX=10090 GN=Sugp2 PE=1 SV=2	Q8CH09	DFCFFTIK	1xCarbamidomethyl [C3]	Unique	80.704	539.25742	2	0.989	0.00002833	755750.625	580190.375	387097.9688	150350.4844	383345.8125	516060.6563	406257.75	575276.25	468102.75
Q8CH09	SURP and G-patch domain-containing protein 2 OS=Mus musculus OX=10090 GN=Sugp2 PE=1 SV=2	Q8CH09	DLEPAHTDSR		Unique	17.0626	380.84763	3	1.434	0.000003465	464190.3125	56759.76953	593118.0625	24614.90625		192891.0313	193687.5156	222705	211081.7188
Q8CH09	SURP and G-patch domain-containing protein 2 OS=Mus musculus OX=10090 GN=Sugp2 PE=1 SV=2	Q8CH09	DLEPAHTDSRDQSFGHR		Unique	24.0972	492.72938	4	0.937	0.00005185	260498.4063	122270.1953	356045.5	29281.74414			259099.4375	218816.1563
Q8CH09	SURP and G-patch domain-containing protein 2 OS=Mus musculus OX=10090 GN=Sugp2 PE=1 SV=2	Q8CH09	DMEFSQQK		Unique	24.8554	506.72376	2	1.191	0.000009579	945163.4375	675148.125	1191163.25	147996.875	363767.75	662751.5	632521.9375	668740.875	687204.125
Q8CH09	SURP and G-patch domain-containing protein 2 OS=Mus musculus OX=10090 GN=Sugp2 PE=1 SV=2	Q8CH09	DYDLDHPGEVDSVSR		Unique	39.531	568.58849	3	2.039	0.000003465	1081766.5	334385.9375	1040853.188	54194.34375	131284.2656	649144.9375	486323.1563	541093.3125	646713
Q8CH09	SURP and G-patch domain-containing protein 2 OS=Mus musculus OX=10090 GN=Sugp2 PE=1 SV=2	Q8CH09	EGHGLGSLGK		Unique	23.7823	477.75373	2	1.82	0.000003465	953090.3125	294010.6563	932106.25			513578.375	427115.4688	470717.5313	561860.9375
Q8CH09	SURP and G-patch domain-containing protein 2 OS=Mus musculus OX=10090 GN=Sugp2 PE=1 SV=2	Q8CH09	EGLRGDMFVGPSFR		Unique	61.0306	523.2611	3	1.624	0.000003465	1213417.5	798918.75	1219804.875	247155.6563	297843.5625	1575172.625	761686.25	613803.1875	849366.75
Q8CH09	SURP and G-patch domain-containing protein 2 OS=Mus musculus OX=10090 GN=Sugp2 PE=1 SV=2	Q8CH09	ESRDYDLDHPGEVDSVSR		Unique	33.8311	692.64687	3	3.237	0.000003465	598249.4219	215297.668	535624.2656	39378.98242	70900.06641	400460.0781	285305.7734	311679.5781	363967.875
Q8CH09	SURP and G-patch domain-containing protein 2 OS=Mus musculus OX=10090 GN=Sugp2 PE=1 SV=2	Q8CH09	EYIDHLK		Unique	27.0872	459.23988	2	0.523	0.0005934	663351.125	616185.9375	775454.3125	100539.2734	269716.0313	467699.2188	447602.0625	464521.0313	468156.0313
Q8CH09	SURP and G-patch domain-containing protein 2 OS=Mus musculus OX=10090 GN=Sugp2 PE=1 SV=2	Q8CH09	FGIEIIK		Unique	62.4393	410.25229	2	0.672	0.0003032	1376735.875	1783598.125	1664805	365589.4063	742365.75	1361627.75	1095111.5	1098449.875	1085579
Q8CH09	SURP and G-patch domain-containing protein 2 OS=Mus musculus OX=10090 GN=Sugp2 PE=1 SV=2	Q8CH09	GDMFVGPSFR		Unique	57.5555	556.76341	2	0.94	0.00005185	644964.8125	132448.5313	667633.5625		89909.16406	251196.6875	297449.2188	322371.9688	308382.8438
Q8CH09	SURP and G-patch domain-containing protein 2 OS=Mus musculus OX=10090 GN=Sugp2 PE=1 SV=2	Q8CH09	GDTQGLLGAK		Unique	30.9586	480.26147	2	1.284	0.000003465	1871345.875	604623.1875	1861302.75	142097.125	231433.6406	1125776.625	845179.875	810731.3125	1017261.625
Q8CH09	SURP and G-patch domain-containing protein 2 OS=Mus musculus OX=10090 GN=Sugp2 PE=1 SV=2	Q8CH09	IAYDRPR		Unique	18.6041	445.74583	2	0.716	0.0002188	1370263.875	1012098.25	1237236.875	182145.25	488829.7188	1331248.5	769093.5	825397.625	930309.1875
Q8CH09	SURP and G-patch domain-containing protein 2 OS=Mus musculus OX=10090 GN=Sugp2 PE=1 SV=2	Q8CH09	IPLGLDLR		Unique	63.8188	448.78172	2	1.067	0.00002305	4288552.5	1518954.625	4214639	251952.6875	850648.0625	2284287.25	1874462.625	2058550.25	2352259.5
Q8CH09	SURP and G-patch domain-containing protein 2 OS=Mus musculus OX=10090 GN=Sugp2 PE=1 SV=2	Q8CH09	KATTAQQTSLSSGTR		Unique	17.2229	768.90257	2	3.957	0.000003465	606744.9375	473716.3125	423682.8203	73016.52734	182493.1094	752858.5	309714.8555	415420.3281	498583.4688
Q8CH09	SURP and G-patch domain-containing protein 2 OS=Mus musculus OX=10090 GN=Sugp2 PE=1 SV=2	Q8CH09	KECGRDLEPAHTDSR	1xCarbamidomethyl [C3]	Unique	16.4125	590.94504	3	2.417	0.000003465	203826.0078	34326.87109	185557.7813			40772.04297	20611.69531		148850.6211
Q8CH09	SURP and G-patch domain-containing protein 2 OS=Mus musculus OX=10090 GN=Sugp2 PE=1 SV=2	Q8CH09	KSLALLGQTFSLASSFR		Unique	87.0012	609.34386	3	2.608	0.000003465	641769.9375	585149.625	545253.6875	106370.7422	265556.1563	439629.4688	335190.4375	390018.125	392281.9063
Q8CH09	SURP and G-patch domain-containing protein 2 OS=Mus musculus OX=10090 GN=Sugp2 PE=1 SV=2	Q8CH09	LKLAESQR		Unique	20.8978	472.77978	2	0.538	0.0005387	261127.4063	321575.0938	201606.2813	69650.46875	94291.125	301351.6875	191507.3906	204383.7813	219141.6406
Q8CH09	SURP and G-patch domain-containing protein 2 OS=Mus musculus OX=10090 GN=Sugp2 PE=1 SV=2	Q8CH09	LNHSWPIVER		Unique	46.4299	625.8359	2	0.037	0.006801	613265.1875	481226.6563	490591.5625	63447.95313	186881.0625	545743.8125	177106.4063	388623.8125	457706.5625
Q8CH09	SURP and G-patch domain-containing protein 2 OS=Mus musculus OX=10090 GN=Sugp2 PE=1 SV=2	Q8CH09	LTDKNVGFQMLQK		Unique	49.5032	507.94126	3	1.852	0.000003465	70008.76563	27751.18164	25043.24023	10344.2041	28365.51367	36063.17969	27238.23047	45556.88672	37364.85156
Q8CH09	SURP and G-patch domain-containing protein 2 OS=Mus musculus OX=10090 GN=Sugp2 PE=1 SV=2	Q8CH09	MAQESLDSVLQEK		Unique	53.0585	739.36393	2	1.711	0.000003465	404665.625	253392.0625	404108.75		186110.6094		276336.9688	351474.5	286803.0313
Q8CH09	SURP and G-patch domain-containing protein 2 OS=Mus musculus OX=10090 GN=Sugp2 PE=1 SV=2	Q8CH09	MEKESRDYDLDHPGEVDSVSR		Unique	32.749	616.78172	4	2.166	0.000003465	166608.1094	257783.5313	108353.9219	49286.19141	90659.10938	212490.4375	134755.5781	137154.875	172194.6719
Q8CH09	SURP and G-patch domain-containing protein 2 OS=Mus musculus OX=10090 GN=Sugp2 PE=1 SV=2	Q8CH09	MGFDAIDKADVFSR		Unique	65.0946	524.58905	3	1.973	0.000003465	1705725.625	1503535.75	1431915	328980.3125	616703.75	1325517.25	1121221.5	980606.375	1228624.75
Q8CH09	SURP and G-patch domain-containing protein 2 OS=Mus musculus OX=10090 GN=Sugp2 PE=1 SV=2	Q8CH09	MGWKEGHGLGSLGK		Unique	41.1262	728.87195	2	2.804	0.000003465	182570.6875	434111.5625		98492.42969	142511.5313	647317.5625		140900.2031	236374.5469
Q8CH09	SURP and G-patch domain-containing protein 2 OS=Mus musculus OX=10090 GN=Sugp2 PE=1 SV=2	Q8CH09	MGWKEGHGLGSLGK	1xOxidation [M1]	Unique	35.2538	491.58171	3	1.357	0.000003465	24117.51563	56368.10938	16618.47656	18124.67578	33146.35547	18512.68164	22560.46875	31035.78711	37011.97266
Q8CH09	SURP and G-patch domain-containing protein 2 OS=Mus musculus OX=10090 GN=Sugp2 PE=1 SV=2	Q8CH09	NCFFEIIKPFDK	1xCarbamidomethyl [C2]	Unique	78.711	519.93037	3	1.957	0.000003465	1014877.438	771392.125	1056747.75	308794.6563	473368.6875	895996.75	1010170.063	854010.9375	637452.25
Q8CH09	SURP and G-patch domain-containing protein 2 OS=Mus musculus OX=10090 GN=Sugp2 PE=1 SV=2	Q8CH09	NLGHFPSQDWK		Unique	46.2835	664.82301	2	0.819	0.0001172	1030505.422	829529.375	907728.4063	104386.0625	232931.9844	1092110.516	668239.5156	626714.0938	769973.5469
Q8CH09	SURP and G-patch domain-containing protein 2 OS=Mus musculus OX=10090 GN=Sugp2 PE=1 SV=2	Q8CH09	NLGHFPSQDWKLALR		Unique	65.4067	594.65299	3	1.978	0.000003465	4127.485352	23062.15039	5404.553223	8524.871094	12224.64258	9757.076172	13259.23242	10383.44434	10233.68945
Q8CH09	SURP and G-patch domain-containing protein 2 OS=Mus musculus OX=10090 GN=Sugp2 PE=1 SV=2	Q8CH09	RPTPAQCAVR	1xCarbamidomethyl [C7]	Unique	17.6681	385.87306	3	1.467	0.000003465	1247547.875	1058415.031	1041178	242358.5	458332.4688	1253367.563	786469.0156	797795	893801.0313
Q8CH09	SURP and G-patch domain-containing protein 2 OS=Mus musculus OX=10090 GN=Sugp2 PE=1 SV=2	Q8CH09	RVCLIQESK	1xCarbamidomethyl [C3]	Unique	28.2416	378.20953	3	1.059	0.00002305	547288	432949.0625	557019.1875		179749.3125		343377.5938	357811.2813
Q8CH09	SURP and G-patch domain-containing protein 2 OS=Mus musculus OX=10090 GN=Sugp2 PE=1 SV=2	Q8CH09	SLALLGQTFSLASSFR		Unique	97.2587	566.64541	3	1.973	0.000003465	144883.4688	178876.4375	147535.4063	24572.81445	52558.0625	94714.71094	84371.94531	74401.49219	100792.3906
Q8CH09	SURP and G-patch domain-containing protein 2 OS=Mus musculus OX=10090 GN=Sugp2 PE=1 SV=2	Q8CH09	SLALLGQTFSLASSFRQEK		Unique	87.1456	695.04406	3	1.347	0.000003465	294449.9063	317492.4063	199117.2031		116104.9531	414826.2188	208982.8125	224066.6406	231204.6875
Q8CH09	SURP and G-patch domain-containing protein 2 OS=Mus musculus OX=10090 GN=Sugp2 PE=1 SV=2	Q8CH09	SLKVGMIPAPK		Unique	47.3553	570.84459	2	1.071	0.00002305	105149.0234	215065.1875	94074.5	73898.875	123243.5313	198729.25	143310.0625	127031.7422	141088.2344
Q8CH09	SURP and G-patch domain-containing protein 2 OS=Mus musculus OX=10090 GN=Sugp2 PE=1 SV=2	Q8CH09	SLNIADQEGTLLGK		Unique	58.397	729.89383	2	2.553	0.000003465	2190819	613993.8125	2174036	100431.1797	269302.5	1043434.5	849839	1010166.063	1066616.25
Q8CH09	SURP and G-patch domain-containing protein 2 OS=Mus musculus OX=10090 GN=Sugp2 PE=1 SV=2	Q8CH09	SSNQSVGEDSYLR		Unique	32.1896	721.3313	2	2.415	0.000003465	1312917.375	574907.8125	1247178.5	109324.2031	273767.75	1136174.25	645410.0625	652794.875	819866.6875
Q8CH09	SURP and G-patch domain-containing protein 2 OS=Mus musculus OX=10090 GN=Sugp2 PE=1 SV=2	Q8CH09	TMETAEKLAR		Unique	24.1883	383.8693	3	1.282	0.000003465	868407.6875	2134179.438	492568.8125	303881.8359	534255	1274309.625	970728.8438	777379.875	1213175.188
Q8CH09	SURP and G-patch domain-containing protein 2 OS=Mus musculus OX=10090 GN=Sugp2 PE=1 SV=2	Q8CH09	TPRVDNEFLNMLLDK		Unique	87.4489	602.31389	3	1.947	0.000003465	13975.27637	21818.36328	7690.989258	3751.986328	5994.695801	14441.69434	7382.130371	10320.7793	8982.256836
Q8CH09	SURP and G-patch domain-containing protein 2 OS=Mus musculus OX=10090 GN=Sugp2 PE=1 SV=2	Q8CH09	VDNEFLNMLLDK		Unique	90.6463	725.86642	2	2.081	0.000003465	1202020.344	641239.25	1257299.266	134237.2578	388555.7578	900038.7344	566078.6094	779694.3828	729288.9688
Q8CH09	SURP and G-patch domain-containing protein 2 OS=Mus musculus OX=10090 GN=Sugp2 PE=1 SV=2	Q8CH09	VDNEFLNMLLDK	1xOxidation [M8]	Unique	79.7668	489.57767	3	1.131	0.00001237	21190.66016	16886.89648	41704.26953	2937.955566	8382.661133	12401.91211	17640.63916	21776.94727	20185.13232
Q8CH09	SURP and G-patch domain-containing protein 2 OS=Mus musculus OX=10090 GN=Sugp2 PE=1 SV=2	Q8CH09	VDNEFLNMLLDKGAVK		Unique	86.0826	602.6538	3	2.748	0.000003465	785414.8125	1042074.063	331034.6875	198536.4531	329747.5625	873126.0625	397380.5313	531982.625	665931.625
Q8CH09	SURP and G-patch domain-containing protein 2 OS=Mus musculus OX=10090 GN=Sugp2 PE=1 SV=2	Q8CH09	VGMIPAPK		Unique	38.2703	406.73857	2	1.068	0.00002305	2756051.5	1583783.25	2584963.75	257561.2813	634860.625	1669701.875	1448712.25	1590153.125	1780869.625
Q8CH09	SURP and G-patch domain-containing protein 2 OS=Mus musculus OX=10090 GN=Sugp2 PE=1 SV=2	Q8CH09	VVDTIDQLVMR		Unique	64.0911	644.85019	2	1.875	0.000003465	1905063.875	1050876.375	2364798	393053.625	503969.375	941119.3125	1454901.875	1191191.75	1177856.625
Q8CH09	SURP and G-patch domain-containing protein 2 OS=Mus musculus OX=10090 GN=Sugp2 PE=1 SV=2	Q8CH09	YGDSEAVGEALHLK		Unique	49.0667	496.91562	3	2.369	0.000003465	473020.8125		546418.875
Q8CH09	SURP and G-patch domain-containing protein 2 OS=Mus musculus OX=10090 GN=Sugp2 PE=1 SV=2	Q8CH09	YGDSEAVGEALHLKAQDLLR		Unique	67.9221	547.03672	4	2.873	0.000003465	511433.2188	1196741.75	308776.125	201830.2031	407391.8438	956756.4375	445522.2188	488819.0625	672852.1875
Q8CH09	SURP and G-patch domain-containing protein 2 OS=Mus musculus OX=10090 GN=Sugp2 PE=1 SV=2	Q8CH09	YSASGSGVYSLDMGR		Unique	48.7308	775.35025	2	2.456	0.000003465	649764.75	292532.6875	969075.1875		175985.4219		581109.9375	555109.5	694107.25
Q8CH18	Cell division cycle and apoptosis regulator protein 1 OS=Mus musculus OX=10090 GN=Ccar1 PE=1 SV=1	Q8CH18	IVSQPQPAR		Unique	18.6132	498.28533	2	0.888	0.00007416	584471.6875	551148.5625	503073.5313	72917.1875	111302.7734	245092.75	284977.875	287583.75	365511.375
Q8CH18	Cell division cycle and apoptosis regulator protein 1 OS=Mus musculus OX=10090 GN=Ccar1 PE=1 SV=1	Q8CH18	LLLPTPTIK		Unique	65.8038	498.32852	2	0.698	0.0002499	255616.4844		265294.6875				108823.3594	126247.4766	154505.0156
Q8CH18	Cell division cycle and apoptosis regulator protein 1 OS=Mus musculus OX=10090 GN=Ccar1 PE=1 SV=1	Q8CH18	VFTGVVTK		Unique	33.9387	425.75514	2	1.155	0.000009579	260994.3594	276479.0313	268301.1563	46997.91406	61980.33203	110709.9766	180120.9219	143264.8594	158401.6094
Q8CH25	SAFB-like transcription modulator OS=Mus musculus OX=10090 GN=Sltm PE=1 SV=1	Q8CH25	ARFPDTASVQSSFER		Unique	47.7579	566.61315	3	0.968	0.00003635	52215.22266	29788.79297	37840.98828	3139.35498	8611.751953	16846.49219	23550.9043	28027.66602	29491.06055
Q8CH25	SAFB-like transcription modulator OS=Mus musculus OX=10090 GN=Sltm PE=1 SV=1	Q8CH25	EGERGVIADRGSGTQHYPEER		Unique	24.7123	586.53243	4	1.063	0.00002305	16070.50293	34039.38281	9489.973633				11009.84082		9950.322266
Q8CH25	SAFB-like transcription modulator OS=Mus musculus OX=10090 GN=Sltm PE=1 SV=1	Q8CH25	FGHGSDYRQQSR		Unique	16.0257	479.89218	3	1.868	0.000003465	47690.40234	115473.3438	30607.63086	16811.08984	28893.45117	55736.30859	36571.98438	49063.40625	20153.63867
Q8CH72	E3 ubiquitin-protein ligase TRIM32 OS=Mus musculus OX=10090 GN=Trim32 PE=1 SV=2	Q8CH72	GGGYSVLIR		Unique	46.3233	461.2609	2	0.607	0.0003937				218463.1406			214384.6094	292229.0625
Q8CH72	E3 ubiquitin-protein ligase TRIM32 OS=Mus musculus OX=10090 GN=Trim32 PE=1 SV=2	Q8CH72	ITSLTQLTDNLTVLK		Unique	85.5685	553.98935	3	2.279	0.000003465	104221.875	128447.3125	84227.08594	103220.5078	122737.2109	211840.1719	104041.6172	102757.0469	113562.4609
Q8CH72	E3 ubiquitin-protein ligase TRIM32 OS=Mus musculus OX=10090 GN=Trim32 PE=1 SV=2	Q8CH72	SSEAASGIQQCLFLK	1xCarbamidomethyl [C11]	Unique	61.2312	546.94353	3	1.517	0.000003465	28052.48047	23092.41406	23850.78125	22495.09766	26329.58789	49175.70703	24977.83203	34755.97656	32804.875
Q8CH72	E3 ubiquitin-protein ligase TRIM32 OS=Mus musculus OX=10090 GN=Trim32 PE=1 SV=2	Q8CH72	SSEAASGIQQCLFLKK	1xCarbamidomethyl [C11]	Unique	51.7953	589.64158	3	1.124	0.00001237	63403.0625	135350.75		24219.58398	68254.78125		25813.49414
Q8CH77	Neuron navigator 1 OS=Mus musculus OX=10090 GN=Nav1 PE=1 SV=2	Q8CH77	APEAAVSDDGKSDDELLSSK		Unique	35.7711	678.65523	3	3.283	0.000003465	162246.3281	71066.21875	128113.7578	15822.75586	23853.23242	97041.29688	94378.75781	89797.63281	110170.0547
Q8CH77	Neuron navigator 1 OS=Mus musculus OX=10090 GN=Nav1 PE=1 SV=2	Q8CH77	EVTDGIVSTFNMHQQSCK	1xCarbamidomethyl [C17]	Unique	52.9963	694.31902	3	3.236	0.000003465	59632.23047	27145.16406	38899.11719	18775.16016	32344.64063	43798.70703	27349.35938	39600.95703	49522.12891
Q8CH77	Neuron navigator 1 OS=Mus musculus OX=10090 GN=Nav1 PE=1 SV=2	Q8CH77	GDLKQQEFFLGCSK	1xCarbamidomethyl [C12]	Unique	50.6123	552.94012	3	1.945	0.000003465	32322.37891	50622.63672	4189.471191		27278.08984	35833.35156		25929.36523	30735.10938
Q8CH77	Neuron navigator 1 OS=Mus musculus OX=10090 GN=Nav1 PE=1 SV=2	Q8CH77	GPYAEVKPLSK		Unique	32.096	396.89226	3	1.525	0.000003465	346149.1875	194651.0781	329063.2813	64871.14844	109236.0156	193264.4219	162521.1719	162928.7188	209573.625
Q8CH77	Neuron navigator 1 OS=Mus musculus OX=10090 GN=Nav1 PE=1 SV=2	Q8CH77	KPISLGHPGSLK		Unique	38.6548	617.36924	2	0.02	0.007366	364365.9688	395693.5625	500528.625	387494.0313	323608.25	1700785.125	460078.0625	347792.375	860086.6875
Q8CH77	Neuron navigator 1 OS=Mus musculus OX=10090 GN=Nav1 PE=1 SV=2	Q8CH77	KPPSGIARPSTSGSFGYK		Unique	33.6	612.99162	3	1.569	0.000003465	38031.92188	42543.66797	21554.08203		25458.375	79115.46875	23297.27539	28270.11133	43704.22656
Q8CH77	Neuron navigator 1 OS=Mus musculus OX=10090 GN=Nav1 PE=1 SV=2	Q8CH77	LVESDSDVNANKEELLR		Unique	41.3228	644.32936	3	1.869	0.000003465	154271.2656	193343.4219				210001.625	140221.0156
Q8CH77	Neuron navigator 1 OS=Mus musculus OX=10090 GN=Nav1 PE=1 SV=2	Q8CH77	RSSTIVLR		Unique	26.6421	466.28772	2	0.65	0.0003279	87340.95313	59554.92578	81902.58594	27811.54492	32902.53906	55399.90234	57284.59375	62893.04297	67896.46094
Q8CH77	Neuron navigator 1 OS=Mus musculus OX=10090 GN=Nav1 PE=1 SV=2	Q8CH77	SGSVDSRVPGGLPTSNLR		Unique	45.1291	600.31827	3	1.497	0.000003465	37677.91016	108856.8438			30598.87695	95014.76563		42507.77734	75090.64063
Q8CH77	Neuron navigator 1 OS=Mus musculus OX=10090 GN=Nav1 PE=1 SV=2	Q8CH77	SSSDAGRDRLSDAK		Unique	15.2244	488.90601	3	0.949	0.00004709	16676.21875	30495.6543		19843.46094	26464.30859	39778.16016	21271.11523	25542.39648	25392.39648
Q8CH77	Neuron navigator 1 OS=Mus musculus OX=10090 GN=Nav1 PE=1 SV=2	Q8CH77	SSTIVLR		Unique	31.7728	388.2373	2	0.782	0.0001443	155373.0156	71606.48438	139044.7188	25028.34961	38214.54297	106619.0625	75957.92969	84623.74219	93616.32031
Q8CH77	Neuron navigator 1 OS=Mus musculus OX=10090 GN=Nav1 PE=1 SV=2	Q8CH77	SSTSSSVGTEVTETPAHSVPHTR		Unique	32.4255	589.28576	4	0.226	0.002639	313328.4063	216979.2813	173023.2813	86260.99219	153103.5469		191535.125	222753.5625	233242.9688
Q8CH77	Neuron navigator 1 OS=Mus musculus OX=10090 GN=Nav1 PE=1 SV=2	Q8CH77	VPGGLPTSNLR		Unique	42.4521	555.81694	2	0.985	0.00002833	438727.3438		375929.5313			161049.9063	178279.1563	267320.7188	207573.5313
Q8CHC4	Synaptojanin-1 OS=Mus musculus OX=10090 GN=Synj1 PE=1 SV=3	Q8CHC4	AGVISAPQSQAR		Unique	26.5854	592.82263	2	2.135	0.000003465	5422663	4359672	3641216.25	1986763	3951103.25	5364793	3995573.75	4554333.5	5038586.5
Q8CHC4	Synaptojanin-1 OS=Mus musculus OX=10090 GN=Synj1 PE=1 SV=3	Q8CHC4	ALLTTGSLR		Unique	44.1706	466.28227	2	1.163	0.000009579	3649918.063	3047552.813	2306046.906	1287199.406	2581980.5	5381818.625	2361915.594	2610474.25	3355019.375
Q8CHC4	Synaptojanin-1 OS=Mus musculus OX=10090 GN=Synj1 PE=1 SV=3	Q8CHC4	ASEHASDIHMVSFDYHQMVK		Unique	54.662	778.02116	3	3.469	0.000003465	1835222.188	1669621.5	874401.0938	597277.7031	1236840.313	2245651.688	958003.0313	1235158.5	1644579.125
Q8CHC4	Synaptojanin-1 OS=Mus musculus OX=10090 GN=Synj1 PE=1 SV=3	Q8CHC4	ASEHASDIHMVSFDYHQMVK	1xOxidation [M10]	Unique	47.3896	587.76634	4	3.54	0.000003465	100211.9141	109035.3984	79303.77344	66969.90625	105596.2031	136983.625	82548.30469	99369.70313	129089.4922
Q8CHC4	Synaptojanin-1 OS=Mus musculus OX=10090 GN=Synj1 PE=1 SV=3	Q8CHC4	ASEHASDIHMVSFDYHQMVK	2xOxidation [M10; M18]	Unique	37.7116	591.76499	4	1.155	0.000009579	10573.80469	16441.77539	20039.5293	13649.18848	15416.61816	14613.09375	13077.92773	12719.94629	15013.35449
Q8CHC4	Synaptojanin-1 OS=Mus musculus OX=10090 GN=Synj1 PE=1 SV=3	Q8CHC4	CQSGTVR	1xCarbamidomethyl [C1]	Unique	13.1144	404.19253	2	0.969	0.00003635	1984.935791	7287.752441	2723.758789	1313.212402	29188.82422	8547.101563	3673.583252	3555.268555	5368.553223
Q8CHC4	Synaptojanin-1 OS=Mus musculus OX=10090 GN=Synj1 PE=1 SV=3	Q8CHC4	DSSQTLEPK		Unique	18.7816	502.74831	2	1.155	0.000009579	1942241.5	935022.625	1425014.625	442170.9063	1043154	1669647.875	1114535.625	1100903.25	1254674
Q8CHC4	Synaptojanin-1 OS=Mus musculus OX=10090 GN=Synj1 PE=1 SV=3	Q8CHC4	DVAVDTVK		Unique	24.5264	423.7319	2	1.037	0.00002305	2559932.75	2778089	2127154.75	1047156	2108250.75	3378425.5	2085658.125	2287624.75	2395962.25
Q8CHC4	Synaptojanin-1 OS=Mus musculus OX=10090 GN=Synj1 PE=1 SV=3	Q8CHC4	EFGGVGAPPSPGVAR		Unique	44.2913	699.36225	2	2.286	0.000003465	1058522.5	615054.125	773712.875	238075.7813	476803.4375	1023900.563	654701.5625	723753.6875	800137.3125
Q8CHC4	Synaptojanin-1 OS=Mus musculus OX=10090 GN=Synj1 PE=1 SV=3	Q8CHC4	EIEAPKSPGTAR		Unique	22.3618	419.22615	3	2.033	0.000003465	318798.1563	665678.875	179408.5313	310591.4688	609895.75	900243.4375	445603.6563	476469.1563	451489.2188
Q8CHC4	Synaptojanin-1 OS=Mus musculus OX=10090 GN=Synj1 PE=1 SV=3	Q8CHC4	ERNEDFVEIAR		Unique	41.3862	689.34144	2	2.399	0.000003465	2795506.051	2521477.831	2213646.039	1029482.547	1976818.049	3021659.53	2016219.326	2111026.533	2480949.031
Q8CHC4	Synaptojanin-1 OS=Mus musculus OX=10090 GN=Synj1 PE=1 SV=3	Q8CHC4	FFWNQSLHLHLK		Unique	72.1115	393.21358	4	1.735	0.000003465	1251163.625	983466.875	215322.8594	204415.7031	1071747.625	1222222.25	203965.7344	708030	678499.5625
Q8CHC4	Synaptojanin-1 OS=Mus musculus OX=10090 GN=Synj1 PE=1 SV=3	Q8CHC4	FLDYGFFYFDGSEVQR		Unique	93.2192	663.97216	3	1.031	0.00002305	43322.75391	40420.27344	31708.29102	36519.73438	52209.63281	61365.17969	36935.97656	43337.04688	33679.71484
Q8CHC4	Synaptojanin-1 OS=Mus musculus OX=10090 GN=Synj1 PE=1 SV=3	Q8CHC4	GFEANAPAFDR		Unique	44.0337	597.78067	2	1.752	0.000003465	2765385.25	1655174.125	2058216.875	649654.5	1514716.25	2398653	1763290	1667235.75	2064760.25
Q8CHC4	Synaptojanin-1 OS=Mus musculus OX=10090 GN=Synj1 PE=1 SV=3	Q8CHC4	GGKAEKLHSILKPQVQK		Unique	31.7348	466.03077	4	0.046	0.0065	88613.83594	236798.6875		46070.60156	125362.6172	411183.5313	121866.5859	200163.7344	96531.96875
Q8CHC4	Synaptojanin-1 OS=Mus musculus OX=10090 GN=Synj1 PE=1 SV=3	Q8CHC4	GPAVLPEPLKPQAAFPQQPSLPTPAQK		Unique	71.1792	936.52069	3	1.619	0.000003465	820092.375		754755.375			630893.3125	390203.0313	332559	445821.625
Q8CHC4	Synaptojanin-1 OS=Mus musculus OX=10090 GN=Synj1 PE=1 SV=3	Q8CHC4	GSVPLFWEQPGLQVGSHR		Unique	74.1716	665.34647	3	2.879	0.000003465	804527.1875	925953.3125	537378.3125	526344.25	872746.75	1243024.375	696882.9375	876105.5	849455
Q8CHC4	Synaptojanin-1 OS=Mus musculus OX=10090 GN=Synj1 PE=1 SV=3	Q8CHC4	HLEEEMSLEK		Unique	33.0566	622.79496	2	2.244	0.000003465	1958108.75	911883.1875	1453627.656	379173.6328	1064681.297	1711102.438	1154075.047	1161312.156	1328736.688
Q8CHC4	Synaptojanin-1 OS=Mus musculus OX=10090 GN=Synj1 PE=1 SV=3	Q8CHC4	HLEEEMSLEK	1xOxidation [M6]	Unique	21.6968	420.86399	3	1.383	0.000003465	32180.36523	18473.61719	27471.06445	17534.27148	33643.79297	30917.31445	21630.00195	26489.95117	31313.46484
Q8CHC4	Synaptojanin-1 OS=Mus musculus OX=10090 GN=Synj1 PE=1 SV=3	Q8CHC4	HYGVNCDDWLLR	1xCarbamidomethyl [C6]	Unique	60.5899	774.3569	2	2.25	0.000003465	1102349.375	729153.1875	520197	552318.875	1072044.625	643082.9375	737077.3125	1012881.875	686398.9375
Q8CHC4	Synaptojanin-1 OS=Mus musculus OX=10090 GN=Synj1 PE=1 SV=3	Q8CHC4	IDLPNEEVKELIR		Unique	65.0779	523.2945	3	1.904	0.000003465	1611269.25	1075015.125	1133266.125	453831.2188	1081447.25	1564492.625	1148090.375	1243108	1295748.5
Q8CHC4	Synaptojanin-1 OS=Mus musculus OX=10090 GN=Synj1 PE=1 SV=3	Q8CHC4	ILYTWTPGTLLHYGR		Unique	81.3519	597.65765	3	2.65	0.000003465	1081826	640854.625	1094213.375	294445.9375	628211.375	876648.6875	809040.25	803897.6875	723909.4375
Q8CHC4	Synaptojanin-1 OS=Mus musculus OX=10090 GN=Synj1 PE=1 SV=3	Q8CHC4	IQESEVFR		Unique	35.9065	504.26143	2	1.302	0.000003465	669866.4375	712408.3125	682498.0625	826257.625	728599.5625	1039922.688	677665.375	611814.375	697386.4375
Q8CHC4	Synaptojanin-1 OS=Mus musculus OX=10090 GN=Synj1 PE=1 SV=3	Q8CHC4	IYAGTGALEGK		Unique	33.8382	540.29028	2	1.689	0.000003465	4918800	4354092	3119210.25	1567359.625	2853596.5	6658797.5	3004918.75	3748435	4581107.5
Q8CHC4	Synaptojanin-1 OS=Mus musculus OX=10090 GN=Synj1 PE=1 SV=3	Q8CHC4	IYHKLDPPPFSLIVETR		Unique	74.3038	675.7105	3	3.859	0.000003465	563039.125	987184.8438	572130.8359	444586.4375	1199390.656	2026015.875	547715.125	586934.1719	656713.2188
Q8CHC4	Synaptojanin-1 OS=Mus musculus OX=10090 GN=Synj1 PE=1 SV=3	Q8CHC4	IYKEVIAVQGPPDGTVLVSIK		Unique	69.8373	742.76238	3	2.554	0.000003465	693564.6875	860939.3125	635414.125	375476.6875	809859.3125	803929.5	458480.9375	503552.375	382972.9063
Q8CHC4	Synaptojanin-1 OS=Mus musculus OX=10090 GN=Synj1 PE=1 SV=3	Q8CHC4	LAGIQEFQDKR		Unique	39.4138	435.57007	3	1.815	0.000003465	4810365.5	5055484	2734855.5	1920974	3015470.25	4613499.5	3608995.5	3893681.75	4102677.5
Q8CHC4	Synaptojanin-1 OS=Mus musculus OX=10090 GN=Synj1 PE=1 SV=3	Q8CHC4	LHSILKPQVQK		Unique	30.5066	645.8983	2	2.221	0.000003465	805441.625	693908.4375	716844.0625	153880.7031	372115.5625	828949.75	795782.6875	682712	617029.125
Q8CHC4	Synaptojanin-1 OS=Mus musculus OX=10090 GN=Synj1 PE=1 SV=3	Q8CHC4	LMCGGVEIR	1xCarbamidomethyl [C3]	Unique	40.4735	517.75965	2	1.124	0.00001237	1132987.469	1132948.594	233491.3594	304986.0723	788026.7188	1360681.25	799678.25	965580.75	1027658.125
Q8CHC4	Synaptojanin-1 OS=Mus musculus OX=10090 GN=Synj1 PE=1 SV=3	Q8CHC4	LSFPMGR		Unique	49.9607	404.21251	2	0.734	0.0001914	460487.1563	373076.8125	316004.875	129383.2109	317107.4063	514834.0625	303771.5313	315353.875	389112.1875
Q8CHC4	Synaptojanin-1 OS=Mus musculus OX=10090 GN=Synj1 PE=1 SV=3	Q8CHC4	LWAVELQK		Unique	56.7919	493.78703	2	1.067	0.00002305	876726.4375	504766.0938	454178.1563	248008.0625	467887.7813	559755.4375	385816.1875	584625.5	591626.4375
Q8CHC4	Synaptojanin-1 OS=Mus musculus OX=10090 GN=Synj1 PE=1 SV=3	Q8CHC4	NAGQIFR		Unique	30.3161	403.21945	2	0.788	0.0001423	1440203.375	1217509.781	731314.1563	599619.5938	780031.0313	1760434.156	870696.4375	1035707.313	1055570.875
Q8CHC4	Synaptojanin-1 OS=Mus musculus OX=10090 GN=Synj1 PE=1 SV=3	Q8CHC4	NEDFVEIAR		Unique	45.7524	546.76966	2	1.111	0.00001237	1149504.625	1035161.063	1020175.188	624136.6875	1123383.625	1792114.875	1022265.625	905660.5	1292305.875
Q8CHC4	Synaptojanin-1 OS=Mus musculus OX=10090 GN=Synj1 PE=1 SV=3	Q8CHC4	NMCENFYK	1xCarbamidomethyl [C3]	Unique	34.5141	553.22559	2	1.149	0.00001237	519826.4688	542613.125	211999.4688	194195.1406	426209.0625	664470.25	316661	389326.1875	503524
Q8CHC4	Synaptojanin-1 OS=Mus musculus OX=10090 GN=Synj1 PE=1 SV=3	Q8CHC4	NQPSPQAGLAGPGPAGYGAARPTIPAR		Unique	50.4194	643.83994	4	2.477	0.000003465	474229.5781	791474.7188	1066211.313	726658.625	1397674.188	525588.5625	1504505.938	1085156.75	682219.375
Q8CHC4	Synaptojanin-1 OS=Mus musculus OX=10090 GN=Synj1 PE=1 SV=3	Q8CHC4	NQTLTDWLLDAPKLAGIQEFQDKR		Unique	95.2836	700.87058	4	1.942	0.000003465	31215.18164	104630.75	12700.97852	51649.75391	111517.5781	67432.64844	22672.53906	44900.65625	60504.94531
Q8CHC4	Synaptojanin-1 OS=Mus musculus OX=10090 GN=Synj1 PE=1 SV=3	Q8CHC4	QIVVNLLGSK		Unique	59.2638	535.83209	2	1.373	0.000003465	570154.375	355072	441520.7813	171180.7656	335743.0938	510634.875	305091.0938	331739.8438	398479.0938
Q8CHC4	Synaptojanin-1 OS=Mus musculus OX=10090 GN=Synj1 PE=1 SV=3	Q8CHC4	QIVVNLLGSKEGEHMLSK	1xOxidation [M15]	Unique	52.4152	500.27274	4	2.213	0.000003465	39466.39453	102877.7891	42137.86328	76716.71875	120626.2578	189041.9375	81270.70313	87774.9375	57156.83203
Q8CHC4	Synaptojanin-1 OS=Mus musculus OX=10090 GN=Synj1 PE=1 SV=3	Q8CHC4	QLEALGLAEKPQLVTR		Unique	59.3702	589.34379	3	2.564	0.000003465	461675.375	532721.4375	502291.4375		559893.875		335505.4375	688366.5	656873.5
Q8CHC4	Synaptojanin-1 OS=Mus musculus OX=10090 GN=Synj1 PE=1 SV=3	Q8CHC4	QQNWDSLIAGDQLINQK		Unique	71.6448	657.66904	3	3.237	0.000003465	1056562.25	1209012.125	1072750.625	563593.0625	1147133.625	933776.625	1285786.75	1376018.75	1592634.125
Q8CHC4	Synaptojanin-1 OS=Mus musculus OX=10090 GN=Synj1 PE=1 SV=3	Q8CHC4	REIEAPKSPGTAR		Unique	19.2926	471.25982	3	2.032	0.000003465	148080.3906	262788.9375	67540.75	118268.4844	212547.0156	416783.375	138828.875	171068.7656	195208.0938
Q8CHC4	Synaptojanin-1 OS=Mus musculus OX=10090 GN=Synj1 PE=1 SV=3	Q8CHC4	SAEDLDLLNASFQDESK		Unique	67.7414	627.96212	3	2.82	0.000003465	865103.5	518497.1563	708407.5	241694.9844	537614	919859	616921.6875	518318.9375	740279.4375
Q8CHC4	Synaptojanin-1 OS=Mus musculus OX=10090 GN=Synj1 PE=1 SV=3	Q8CHC4	SMWSVNGDSISK		Unique	48.258	655.8061	2	1.602	0.000003465				1182548
Q8CHC4	Synaptojanin-1 OS=Mus musculus OX=10090 GN=Synj1 PE=1 SV=3	Q8CHC4	SPAPARKEFGGVGAPPSPGVAR		Unique	37.8897	702.3805	3	2.492	0.000003465	87927.76172	435953.5625	19258.99609	230535.0898	392149.4219	476487.5781	189020.793	213812.4023	345428.707
Q8CHC4	Synaptojanin-1 OS=Mus musculus OX=10090 GN=Synj1 PE=1 SV=3	Q8CHC4	SPDWIKHLEEEMSLEK		Unique	81.8004	657.65563	3	3.594	0.000003465	464342.75	569281.4375	127121.6875	200686.0469	431294.5938	515206.0313	202229.4375	324992.2813	397865.3438
Q8CHC4	Synaptojanin-1 OS=Mus musculus OX=10090 GN=Synj1 PE=1 SV=3	Q8CHC4	TITITLK		Unique	48.9499	395.25771	2	0.857	0.00009123	765057.3125	648851.625	682872.5	325467.375	630272.75	959424.625	473248.625	611913.1875	539329.375
Q8CHC4	Synaptojanin-1 OS=Mus musculus OX=10090 GN=Synj1 PE=1 SV=3	Q8CHC4	TITITLKSPDWIKHLEEEMSLEK		Unique	91.888	686.11611	4	2.272	0.000003465	38214.55859	128970.0469	17900.33789	19738.03516	62083.82422	85972.16406
Q8CHC4	Synaptojanin-1 OS=Mus musculus OX=10090 GN=Synj1 PE=1 SV=3	Q8CHC4	TLKDLYGK		Unique	28.5766	469.2711	2	0.802	0.000131	317541.1563	461070.9688	302381.4688	243916.3125	604823	1096548.75	551888	418688.9375	446796.3125
Q8CHC4	Synaptojanin-1 OS=Mus musculus OX=10090 GN=Synj1 PE=1 SV=3	Q8CHC4	TLKDLYGKQIVVNLLGSK		Unique	75.4649	663.72957	3	1.228	0.000006775		5051.625		12322.91992		8436.133789	8267.525391	8011.171875
Q8CHC4	Synaptojanin-1 OS=Mus musculus OX=10090 GN=Synj1 PE=1 SV=3	Q8CHC4	TNCLDCLDR	2xCarbamidomethyl [C3; C6]	Unique	34.2775	583.75005	2	1.307	0.000003465	447002.5625	337047.4063	316215.3438	179623.3125	404198.5313	416142.125	321434.3438	377680.4688	386168.9688
Q8CHC4	Synaptojanin-1 OS=Mus musculus OX=10090 GN=Synj1 PE=1 SV=3	Q8CHC4; Q9D2G5	TPAWTDR		NotUnique	26.5277	423.70871	2	0.712	0.0002229	2345281.5	2215611.75	1864002	923802.25	1949991.25	2950428.25	1900538.375	2060289.125	2378782
Q8CHC4	Synaptojanin-1 OS=Mus musculus OX=10090 GN=Synj1 PE=1 SV=3	Q8CHC4	TPAWTDRVLWR		Unique	60.7905	467.58596	3	1.234	0.000006775		35037.09766	7236.583496	24197.02148	27133.33984	35657.57813	15739.95801	26967.91016	18878.63477
Q8CHC4	Synaptojanin-1 OS=Mus musculus OX=10090 GN=Synj1 PE=1 SV=3	Q8CHC4	TPGPPSSQGSPVDTQPAAQKDSSQTLEPK		Unique	36.468	979.14701	3	3.734	0.000003465	1141375.594	1468384.906	493402.0625	571217	1085510.125	1773080.75	1193755.688	1070682.797	1187717.906
Q8CHC4	Synaptojanin-1 OS=Mus musculus OX=10090 GN=Synj1 PE=1 SV=3	Q8CHC4	TSPCQSPTVPEYSAPSLPIRPSR	1xCarbamidomethyl [C4]	Unique	58.002	843.09185	3	1.372	0.000003465	954074.0625	321598.875	731589	259665.3438	556473.75	622583.75	469213.8125	531046.4375	619691
Q8CHC4	Synaptojanin-1 OS=Mus musculus OX=10090 GN=Synj1 PE=1 SV=3	Q8CHC4	TSPCQSPTVPEYSAPSLPIRPSRAPSR	1xCarbamidomethyl [C4]	Unique	54.2699	735.3764	4	2.396	0.000003465	245911.7813	993989.875			905898.1875	828809.0625		604449	700666.375
Q8CHC4	Synaptojanin-1 OS=Mus musculus OX=10090 GN=Synj1 PE=1 SV=3	Q8CHC4	VCAGRPTPDSQSKPSETLK	1xCarbamidomethyl [C2]	Unique	22.9853	686.68076	3	3.772	0.000003465	841422.4609	168159.4902	669351.0781	9168.130859		609285.8516	457870.1602	410742.2148	535694.3828
Q8CHC4	Synaptojanin-1 OS=Mus musculus OX=10090 GN=Synj1 PE=1 SV=3	Q8CHC4	VCVGTWNVNGGK	1xCarbamidomethyl [C2]	Unique	44.7014	645.81643	2	2.246	0.000003465	455818.875	419831.125	263811.7813	230045.4063	397006.7188	510245.1563	399475.0625	429248.7188	345002.0625
Q8CHC4	Synaptojanin-1 OS=Mus musculus OX=10090 GN=Synj1 PE=1 SV=3	Q8CHC4	VDASDEDRISEVR		Unique	29.0284	497.5741	3	2.147	0.000003465	1302450.625	1180436.625	1211669.594	661346.5156	1141465.063	1324079.281	981408.4063	1083512.344	1404926.281
Q8CHC4	Synaptojanin-1 OS=Mus musculus OX=10090 GN=Synj1 PE=1 SV=3	Q8CHC4	VLDAYGLLGVLR		Unique	93.0618	430.25898	3	1.978	0.000003465	193015.9844	219764.5156	125398.7656	76732.85938	146732.0469	241067.4219	104007.2266	141685.1406	111170.0391
Q8CHC4	Synaptojanin-1 OS=Mus musculus OX=10090 GN=Synj1 PE=1 SV=3	Q8CHC4	VSEQTLQSASSK		Unique	22.5686	632.82264	2	2.351	0.000003465	2954999.5	2574504.5	1923882.625	1302902	2420183.75	4711036.5	2313313.75	2574034.75	2886725.5
Q8CHC4	Synaptojanin-1 OS=Mus musculus OX=10090 GN=Synj1 PE=1 SV=3	Q8CHC4	VTFAPTYK		Unique	38.9417	463.75264	2	0.803	0.000131			1608455.125			1187738.75
Q8CHC4	Synaptojanin-1 OS=Mus musculus OX=10090 GN=Synj1 PE=1 SV=3	Q8CHC4	YDLFSEDYDTSEK		Unique	56.1491	806.33784	2	0.797	0.0001354		112182.0078	450043.7813		227177.5156		278262.0313	247041.5469	225030.2188
Q8CHE4	PH domain leucine-rich repeat-containing protein phosphatase 1 OS=Mus musculus OX=10090 GN=Phlpp1 PE=1 SV=2	Q8CHE4	AIITEDGKVNGVTESTR		Unique	35.5398	597.31468	3	2.606	0.000003465	41251.16797	44188.69531	26891.31445	18478.94531	41275.97266	62274.82813	33865.27734	37306.14844	44217.73047
Q8CHE4	PH domain leucine-rich repeat-containing protein phosphatase 1 OS=Mus musculus OX=10090 GN=Phlpp1 PE=1 SV=2	Q8CHE4	KLEVLDIGHNQICELPAR	1xCarbamidomethyl [C13]	Unique	61.0819	702.37727	3	3.26	0.000003465	52283.00391	56575.25781	32381.2832	29358.54688	48705.33984	43134.4375	50001.01953	40448.93359	48424.24609
Q8CHE4	PH domain leucine-rich repeat-containing protein phosphatase 1 OS=Mus musculus OX=10090 GN=Phlpp1 PE=1 SV=2	Q8CHE4	LQSFPASK		Unique	26.4385	439.24245	2	0.882	0.00007416	26713.61328	28534.34766	18886.12695	15188.48438	22076.53125	40720.74219	18882.03125	23419.2207	29784.74609
Q8CHE4	PH domain leucine-rich repeat-containing protein phosphatase 1 OS=Mus musculus OX=10090 GN=Phlpp1 PE=1 SV=2	Q8CHE4	NQLVTLNVCGYFLK	1xCarbamidomethyl [C9]	Unique	83.5875	556.96495	3	0.803	0.000131		2788.454346		4911.256348		6747.092773	5555.706543	4990.514648	3583.627441
Q8CHE4	PH domain leucine-rich repeat-containing protein phosphatase 1 OS=Mus musculus OX=10090 GN=Phlpp1 PE=1 SV=2	Q8CHE4	QLLQLQPSDRDWVR		Unique	61.3528	585.31637	3	1.081	0.00001818	121485.3047	106915.9531	106362.3203	63893.47266	103286.3672	134962.4531	86987.17969	98185.89063	102145.7422
Q8CHG7	Rap guanine nucleotide exchange factor 2 OS=Mus musculus OX=10090 GN=Rapgef2 PE=1 SV=2	Q8CHG7	ASDPLMSR		Unique	28.386	438.71574	2	0.884	0.00007416	421737.25		426157.5625	49359.55469	132532.8906	217223.4219	236491.4531	257430.5781
Q8CHG7	Rap guanine nucleotide exchange factor 2 OS=Mus musculus OX=10090 GN=Rapgef2 PE=1 SV=2	Q8CHG7	ASLDAADSGR		Unique	17.9464	481.73065	2	0.938	0.00005185	249855.6719	44965.04688	249123.4688	17971.95117			113123.2891	123528.0391	145426.7031
Q8CHG7	Rap guanine nucleotide exchange factor 2 OS=Mus musculus OX=10090 GN=Rapgef2 PE=1 SV=2	Q8CHG7	DLTFLHEGNDSKVDGLVNFEK		Unique	71.21	595.0474	4	1.538	0.000003465	504102.8438	361030.7813	322916.2813	93429.29688	189841.8594	317198.4063	248831.3125	303010.0313	361823.3125
Q8CHG7	Rap guanine nucleotide exchange factor 2 OS=Mus musculus OX=10090 GN=Rapgef2 PE=1 SV=2	Q8CHG7	EAPLPFILLGGSEK		Unique	92.6817	735.9136	2	1.725	0.000003465	403239.75	231658.8281	304573.8125	116578.4141	277763.875	418581.6563	353864.625	427229	312447.75
Q8CHG7	Rap guanine nucleotide exchange factor 2 OS=Mus musculus OX=10090 GN=Rapgef2 PE=1 SV=2	Q8CHG7	ESLEQAQSR		Unique	17.4811	524.25677	2	1.234	0.000006775	886914.875	726153.9375	651268.125	205730.6719	469229.2813	730422.9375	523061.5313	607802.625	584956.625
Q8CHG7	Rap guanine nucleotide exchange factor 2 OS=Mus musculus OX=10090 GN=Rapgef2 PE=1 SV=2	Q8CHG7	GFGIFVDSVDSCSKATEAGLK	1xCarbamidomethyl [C12]	Unique	69.0931	730.02393	3	1.46	0.000003465	13971.74316	21021.9375		10140.85742	8639.522461	17814.87891		6715.908203	12554.66699
Q8CHG7	Rap guanine nucleotide exchange factor 2 OS=Mus musculus OX=10090 GN=Rapgef2 PE=1 SV=2	Q8CHG7	GSWTSCSSGSHDNIQTIQHQR	1xCarbamidomethyl [C6]	Unique	31.6656	597.27031	4	2.821	0.000003465	454824.625	212561.0938		98512.30469	131813.3594	242464.1719	203604.9219	244140.9844	349889.3125
Q8CHG7	Rap guanine nucleotide exchange factor 2 OS=Mus musculus OX=10090 GN=Rapgef2 PE=1 SV=2	Q8CHG7	HSVSIVESNLGVGR		Unique	43.7246	485.2633	3	1.276	0.000003465	717519.25	401621.5938	411050.7813	166948.8281	297771.8438	583792.5	321184.1563	397689.4063	512299.75
Q8CHG7	Rap guanine nucleotide exchange factor 2 OS=Mus musculus OX=10090 GN=Rapgef2 PE=1 SV=2	Q8CHG7	ILDFSTTPDLPDQVLR		Unique	82.1725	610.65962	3	1.74	0.000003465	316321.9688	241000.7656	275289.3438	135214.2031	273501.8125	304668.375	356871.7188	368344.2813	282702.2813
Q8CHG7	Rap guanine nucleotide exchange factor 2 OS=Mus musculus OX=10090 GN=Rapgef2 PE=1 SV=2	Q8CHG7	ILNQVEK		Unique	23.021	422.25038	2	0.374	0.00123	554014.625	499001.7188	492859.6563	179436.9688	346954.9688	711494.9375	419158.2188	413569.5	456409.625
Q8CHG7	Rap guanine nucleotide exchange factor 2 OS=Mus musculus OX=10090 GN=Rapgef2 PE=1 SV=2	Q8CHG7	ISILPQKPYNDIGIGQSQDDSIVGLR		Unique	77.3707	942.8378	3	2.717	0.000003465	763453.125	479891.5938	542664.4375	163969.6094	459480.9688	691250.375	594915	604185.0625	460427.7188
Q8CHG7	Rap guanine nucleotide exchange factor 2 OS=Mus musculus OX=10090 GN=Rapgef2 PE=1 SV=2	Q8CHG7	KGYALALSGTVDNFSDSGHSEISSR		Unique	57.4445	650.31494	4	2.78	0.000003465	450180.2188		249828.7031	114933.0234	250406.1406	404037.8125	312328.5625	267879.5313
Q8CHG7	Rap guanine nucleotide exchange factor 2 OS=Mus musculus OX=10090 GN=Rapgef2 PE=1 SV=2	Q8CHG7	KLYEDAQMAR		Unique	26.6015	408.8728	3	0.673	0.0003032	509647.4063	421878.5	294744.5	137943.6719	230196.5313	437835.0938	356358.0313	327799.8125	373303.0313
Q8CHG7	Rap guanine nucleotide exchange factor 2 OS=Mus musculus OX=10090 GN=Rapgef2 PE=1 SV=2	Q8CHG7	MASVNMDPALMFR		Unique	76.4554	741.84855	2	1.994	0.000003465	583228.5	563634.5	365714.5313	131811.4688	343134.25	562593.125	413519.2188	422048.4688	464276.9375
Q8CHG7	Rap guanine nucleotide exchange factor 2 OS=Mus musculus OX=10090 GN=Rapgef2 PE=1 SV=2	Q8CHG7	NNTHLSITVK		Unique	33.4373	563.81501	2	0.445	0.0008307	207791.7813	171299.9531	167955.5313	190833.5469		147157.3906	225872.4844	130286.375	140749.3906
Q8CHG7	Rap guanine nucleotide exchange factor 2 OS=Mus musculus OX=10090 GN=Rapgef2 PE=1 SV=2	Q8CHG7	NVLSGQNLQPPVIPLFPVIKK		Unique	92.8175	767.79467	3	1.96	0.000003465	306463.375	493268.6875	194370.125	163274.0156	196744.9531	425322.6563	162834.3594	297628.125	231716.0781
Q8CHG7	Rap guanine nucleotide exchange factor 2 OS=Mus musculus OX=10090 GN=Rapgef2 PE=1 SV=2	Q8CHG7	QNQSRESLEQAQSR		Unique	16.6891	554.27162	3	2.121	0.000003465	15426.89551	57569.83594	8470.935547	21289.31641	40520.99219	49982.46484	32351.41406	32714.04883	35127.66406
Q8CHG7	Rap guanine nucleotide exchange factor 2 OS=Mus musculus OX=10090 GN=Rapgef2 PE=1 SV=2	Q8CHG7	QSLPADFTK		Unique	38.3184	503.7638	2	0.333	0.001555	335274.7188		222968.9844			203734.5625			263776.9688
Q8CHG7	Rap guanine nucleotide exchange factor 2 OS=Mus musculus OX=10090 GN=Rapgef2 PE=1 SV=2	Q8CHG7	RGDQILEVNGQNFENIQLSK		Unique	63.822	768.06453	3	2.692	0.000003465	331696.3438	284079.7188	250462.4844	89165.96875	214469.0625	393316.375	240443.3438	262972.75	308063.625
Q8CHG7	Rap guanine nucleotide exchange factor 2 OS=Mus musculus OX=10090 GN=Rapgef2 PE=1 SV=2	Q8CHG7	RLPDQLSK		Unique	24.7717	478.77971	2	1.041	0.00002305	663719.875	463160.0938	425962.5	144725.4844	359752.7813	577942.6875	360667.0313	445297.5313	399781.4375
Q8CHG7	Rap guanine nucleotide exchange factor 2 OS=Mus musculus OX=10090 GN=Rapgef2 PE=1 SV=2	Q8CHG7	RTLMEPDQYSLGSYAPVSESR		Unique	59.313	796.05024	3	1.675	0.000003465	227047.3125	183970.9531	216487.7188	82857.86719	110583.0547	235610.9531	193311.3906	177962.3281	227967.4375
Q8CHG7	Rap guanine nucleotide exchange factor 2 OS=Mus musculus OX=10090 GN=Rapgef2 PE=1 SV=2	Q8CHG7	SETSPVAPR		Unique	19.269	472.24588	2	1.241	0.000006775	354087.1484	44564.39844	214466.6406	45975.68555	71008.30469	142356.4727	157667.9648	150466.2578	130520.0039
Q8CHG7	Rap guanine nucleotide exchange factor 2 OS=Mus musculus OX=10090 GN=Rapgef2 PE=1 SV=2	Q8CHG7	SLGSLSQGSANATVLDVAQTGGHK		Unique	54.8677	766.72776	3	3.303	0.000003465	492651.625	674186.3125	571073.25	276223.9688	490595.2188	760125.4375	464284.7813	612563.5	651078
Q8CHG7	Rap guanine nucleotide exchange factor 2 OS=Mus musculus OX=10090 GN=Rapgef2 PE=1 SV=2	Q8CHG7	SSFLNAK		Unique	29.7962	383.70846	2	0.345	0.001468	512484.4063	373078.8438	352582.375	125505.2266	276408.8125	472831.5938	288006.9375	368292.1563	359807.1875
Q8CHG7	Rap guanine nucleotide exchange factor 2 OS=Mus musculus OX=10090 GN=Rapgef2 PE=1 SV=2	Q8CHG7	TFLSSPMEVGKK		Unique	46.4978	441.904	3	1.159	0.000009579	431300.8125	539946.3125	334237.0313	205552.5469	267248.0625	863857.4375	308539.0313	329129.4063	516078.3125
Q8CHG7	Rap guanine nucleotide exchange factor 2 OS=Mus musculus OX=10090 GN=Rapgef2 PE=1 SV=2	Q8CHG7	TNLFVFK		Unique	63.858	434.75003	2	0.692	0.0002611	7378357	12826371	10432952	15815374	11640136	16619729	9448460	10149162	10985400
Q8CHG7	Rap guanine nucleotide exchange factor 2 OS=Mus musculus OX=10090 GN=Rapgef2 PE=1 SV=2	Q8CHG7	TNLFVFKELLTR		Unique	85.1048	494.28871	3	1.71	0.000003465	76518.29688	177573.7031	47792.47656	66587.47656	85235.69531	183113.0938	88753.41406	106186.0391	87071.98438
Q8CHG7	Rap guanine nucleotide exchange factor 2 OS=Mus musculus OX=10090 GN=Rapgef2 PE=1 SV=2	Q8CHG7	VQPQQPLAQPQPPHK		Unique	29.3644	564.97784	3	1.788	0.000003465	575974.4375	308698.7813	313460.1875	82285.64844	181091.6094	369563.4375	254353.0625	355260.0625	314675.8438
Q8CHG7	Rap guanine nucleotide exchange factor 2 OS=Mus musculus OX=10090 GN=Rapgef2 PE=1 SV=2	Q8CHG7	VVLLWVNNHFNDFEGDPAMTR		Unique	83.2447	825.40254	3	3.054	0.000003465	351314.4063	480548.9063	254800.3281	111336.1797	269547.25	311712.875	176077.1563	207417.875	236494
Q8CHH9	Septin-8 OS=Mus musculus OX=10090 GN=Septin8 PE=1 SV=4	Q8CHH9	AAMEALQSQALHATSQQPLRK		Unique	47.4672	570.55369	4	2.88	0.000003465	1712249.5	1401067.344	1574434.094	1318045.563	2052712.938	2398785.5	1839195.594	2077137.594	1677586.563
Q8CHH9	Septin-8 OS=Mus musculus OX=10090 GN=Septin8 PE=1 SV=4	Q8CHH9	ADTISKSELHK		Unique	17.9348	614.83032	2	1.443	0.000003465	115096.7109	113762.8828	67593.17188	58177.76953	153414.2344	303872.9375	138947.5156	115761.3984	170873.8906
Q8CHH9	Septin-8 OS=Mus musculus OX=10090 GN=Septin8 PE=1 SV=4	Q8CHH9	ADTISKSELHKFK		Unique	26.9983	501.94369	3	1.923	0.000003465	325109.1563	800105.4063	187199.875	692714.375	620024.7188	2355648.625	777305.9063	570507.5469	1209082.688
Q8CHH9	Septin-8 OS=Mus musculus OX=10090 GN=Septin8 PE=1 SV=4	Q8CHH9	CKLEEMGFQDSDGDSQPFSLQETYEAK	1xCarbamidomethyl [C1]	Unique	66.3892	1047.12196	3	2.631	0.000003465	561469.6875	608890.3125	491850.5313	458220.0625	766740.25	1181016.375	681548.5625	675696.9375	369989.5938
Q8CHH9	Septin-8 OS=Mus musculus OX=10090 GN=Septin8 PE=1 SV=4	Q8CHH9	EFLSELQR		Unique	50.3983	511.26925	2	0.905	0.00006966	471736.2188	167030.4219	458950.7188	283994.375	483002.5	610102.8125	351613.3438	365048	460384.4688
Q8CHH9	Septin-8 OS=Mus musculus OX=10090 GN=Septin8 PE=1 SV=4	Q8CHH9	ELEEETNAFNCRK	1xCarbamidomethyl [C11]	Unique	32.1272	547.25123	3	1.521	0.000003465	215149.8906	235171.9531	121960.0703	220441.9219	307980.9688	380468.3125	206228.5625	249418.4688	224487.3281
Q8CHH9	Septin-8 OS=Mus musculus OX=10090 GN=Septin8 PE=1 SV=4	Q8CHH9	ELHEKFEHLKR		Unique	24.4189	489.26837	3	1.604	0.000003465	288139.0938	225441.625	81970.375	113301.6172	276709.9141	636525.7656	114837.8594	196892.8125	277831.3125
Q8CHH9	Septin-8 OS=Mus musculus OX=10090 GN=Septin8 PE=1 SV=4	Q8CHH9	KAAMEALQSQALHATSQQPLR		Unique	50.8728	570.55389	4	1.198	0.000009579	122824.6406			41214.75				91094.82031	173082.8906
Q8CHH9	Septin-8 OS=Mus musculus OX=10090 GN=Septin8 PE=1 SV=4	Q8CHH9	KAAMEALQSQALHATSQQPLRK		Unique	45.0913	602.5772	4	3.276	0.000003465	1602246.25	1375458.25	955583.1875	1068020.25	1810011.75	3105386	1255632.5	1498671.375	1721119.25
Q8CHH9	Septin-8 OS=Mus musculus OX=10090 GN=Septin8 PE=1 SV=4	Q8CHH9	LRPQTYDLQESNVHLK		Unique	42.827	647.67757	3	3.852	0.000003465	5338559.5	4818091.5	3565664.125	2769659.625	6391317	9701504	4036132.125	5604896	6272727.5
Q8CHH9	Septin-8 OS=Mus musculus OX=10090 GN=Septin8 PE=1 SV=4	Q8CHH9	RKEFLSELQR		Unique	40.2095	653.36708	2	1.613	0.000003465	465399.625	338918.25	389721.5625	152915.2656	484434.5938	827469.5625	448224.5625	416845.1563	523943.7188
Q8CHH9	Septin-8 OS=Mus musculus OX=10090 GN=Septin8 PE=1 SV=4	Q8CHH9	RRELEEETNAFNCR	1xCarbamidomethyl [C13]	Unique	31.8401	608.61997	3	3.484	0.000003465	842913.3281	757333.25	485197.9531	667540.6719	983000.5938	1313844.031	882655.5313	869350.8125	740303.5469
Q8CHH9	Septin-8 OS=Mus musculus OX=10090 GN=Septin8 PE=1 SV=4	Q8CHH9	RSLFDYHDTR		Unique	37.2407	437.21415	3	1.697	0.000003465	180248.2656	204157.7969	189183.5	357642.1563	413782.3125	515461.5313	316333	285690.3438	249317.2344
Q8CHH9	Septin-8 OS=Mus musculus OX=10090 GN=Septin8 PE=1 SV=4	Q8CHH9	SLFDYHDTR		Unique	41.2498	577.26733	2	1.393	0.000003465	250182.5781	249626.5469	250271.5469	252068.2188	489164.7188	539389.25	321079.625	324365.5313	328960.3125
Q8CHH9	Septin-8 OS=Mus musculus OX=10090 GN=Septin8 PE=1 SV=4	Q8CHH9	SLSLGGHVGFDSLPDQLVSK		Unique	73.954	686.02863	3	3.28	0.000003465	3122367.616	3345074.781	2478809.157	2900107.356	5319714.553	7020997.633	3319253.732	3181106.417	3415268.949
Q8CHH9	Septin-8 OS=Mus musculus OX=10090 GN=Septin8 PE=1 SV=4	Q8CHH9	STLMNTLFNTTFETEEASHHEECVR	1xCarbamidomethyl [C23]	Unique	77.0717	746.58531	4	3.728	0.000003465	1709817	1303563.5	1294688.5	1339965.625	2153437.25	2669176.75	2031419.375	1827777.75	1854535.75
Q8CHH9	Septin-8 OS=Mus musculus OX=10090 GN=Septin8 PE=1 SV=4	Q8CHH9	SVTQGFSFNILCVGETGIGK	1xCarbamidomethyl [C12]	Unique	91.5162	705.3583	3	2.709	0.000003465	273599.6563	280616.3438	201346.2813	270855.1563	513546.0938	754967.75	381416.3438	419479.25	412785.2813
Q8CHH9	Septin-8 OS=Mus musculus OX=10090 GN=Septin8 PE=1 SV=4	Q8CHH9	VKETELELKEK		Unique	24.9816	449.25719	3	1.625	0.000003465	422539.9375	196588.5469	375578.4063	181238.0469	414491.5	553647.875	336693.7813	347443.25	444936.8125
Q8CHH9	Septin-8 OS=Mus musculus OX=10090 GN=Septin8 PE=1 SV=4	Q8CHH9	VNMEDLREQTHSR		Unique	30.0738	538.92653	3	1.269	0.000003465	406682.4063	1226662.875	231419.4844	1239208.469	1655771.938	2402993.234	992564.2656	1020781.672	930605.0625
Q8CHI8	E1A-binding protein p400 OS=Mus musculus OX=10090 GN=Ep400 PE=1 SV=3	Q8CHI8	SGHFVSVLSVLTR		Unique	77.0075	467.93263	3	1.362	0.000003465	14561.84473	12487.91602	7327.817383	4699.181152	6337.021484	7188.263184	8513.267578	10133.83398	10357.66797
Q8CHK3	Lysophospholipid acyltransferase 7 OS=Mus musculus OX=10090 GN=Mboat7 PE=1 SV=1	Q8CHK3	LVSLASEVQDLHLAQR		Unique	71.5203	593.66362	3	2.486	0.000003465	219911.1719	289418.1563	198269.2344	282634.0938	370174.3438	319993.875	230789.9219	258156.25	270799
Q8CHP5	Partner of Y14 and mago OS=Mus musculus OX=10090 GN=Pym1 PE=1 SV=2	Q8CHP5	IQAGEVSQPSR		Unique	20.9688	586.30703	2	1.882	0.000003465	818656.4375	541276.875	1297953.625	168463.5469	290598.1875	836454.375	503513.3125	490220.125	575165.5
Q8CHP5	Partner of Y14 and mago OS=Mus musculus OX=10090 GN=Pym1 PE=1 SV=2	Q8CHP5	IQAGEVSQPSREQLEK		Unique	29.9691	600.31468	3	2.393	0.000003465	1240301.406	1672956.594	1202717.047	611388.5391	990886.2188	1261388.094	1061928.406	1093976.078	1238811.922
Q8CHP5	Partner of Y14 and mago OS=Mus musculus OX=10090 GN=Pym1 PE=1 SV=2	Q8CHP5	QVEELQQR		Unique	20.4887	515.26993	2	1.074	0.00002305	983343.5	1020285	1103194.5	330100.9375	687883.75	989968.125	837454.25	903372.1875	903754.875
Q8CHP5	Partner of Y14 and mago OS=Mus musculus OX=10090 GN=Pym1 PE=1 SV=2	Q8CHP5	RQQQEKEAEALSR		Unique	16.849	524.94129	3	2.466	0.000003465	143655.0859	255039.5703	124379.0352	73531.49219	160157.8516	267905.9531	164303.9688	168354.0469	168377.3281
Q8CHP5	Partner of Y14 and mago OS=Mus musculus OX=10090 GN=Pym1 PE=1 SV=2	Q8CHP5	RRVLEEELEDLELGL		Unique	87.7376	604.99504	3	0.798	0.0001354	44985.52344	152024.4375	15583.95215	24187.08203	102814.7031	63521.41797		21069.05859	45717.69922
Q8CHP5	Partner of Y14 and mago OS=Mus musculus OX=10090 GN=Pym1 PE=1 SV=2	Q8CHP5	VKEGYVPQEEVPVYENK		Unique	45.6693	669.6733	3	2.595	0.000003465	135752.0781	75305.99219	157203.2344	41643.40234	61176.71875	94674.5	72794.07813	94381.5	95490.22656
Q8CHP5	Partner of Y14 and mago OS=Mus musculus OX=10090 GN=Pym1 PE=1 SV=2	Q8CHP5	YIASTQRPDGTWR		Unique	32.8242	517.59529	3	1.132	0.00001237	495736.9688	167485.75	519402.0313			246175.9844	184455.2031	316457.25	320268.5313
Q8CHP8	Glycerol-3-phosphate phosphatase OS=Mus musculus OX=10090 GN=Pgp PE=1 SV=1	Q8CHP8	AVEMAAQR		Unique	19.1941	438.22364	2	0.827	0.0001172	240874.5625	221703.3281	161788.7031	125465.5391	188909.8438	236691.4375	185195.25	187676.8906	195634.1406
Q8CHP8	Glycerol-3-phosphate phosphatase OS=Mus musculus OX=10090 GN=Pgp PE=1 SV=1	Q8CHP8	GETAVPGAPETLR		Unique	20.4105	433.23004	3	0.165	0.003563			44632.91406	7170.503906	7747.928223		16643.13867	21544.13867
Q8CHP8	Glycerol-3-phosphate phosphatase OS=Mus musculus OX=10090 GN=Pgp PE=1 SV=1	Q8CHP8	LAGVPDPK		Unique	30.2445	398.73166	2	1.276	0.000003465	137629.0313	123370.8906	107918.5938	86970.14844	144982.375	163401.4219	131067.4844	133665.1875	129489.4609
Q8CHQ0	F-box only protein 4 OS=Mus musculus OX=10090 GN=Fbxo4 PE=1 SV=2	Q8CHQ0	DLPSWSSVDWKSLPDLEILK		Unique	63.3771	776.74208	3	0.084	0.005352	26738.85938	23090.76563	23865.82227	74292.91406	120346.7031	167293.6875	69975.11719	69303.30469	76848.35938
Q8CHQ0	F-box only protein 4 OS=Mus musculus OX=10090 GN=Fbxo4 PE=1 SV=2	Q8CHQ0	RHEWQDEFSR		Unique	34.1523	463.88117	3	1.661	0.000003465	203564.5938	268324.9063	207286.2344	58042.79297	296101.3125	400173.7188	148207.6406	191185.8438	245469.875
Q8CHQ0	F-box only protein 4 OS=Mus musculus OX=10090 GN=Fbxo4 PE=1 SV=2	Q8CHQ0	TFWYSVAK		Unique	56.5659	501.25816	2	0.783	0.0001443				291629.0313	397416.625	770901.8125
Q8CHR6	Dihydropyrimidine dehydrogenase [NADP(+)] OS=Mus musculus OX=10090 GN=Dpyd PE=1 SV=1	Q8CHR6	QKDQNTACSPLQR	1xCarbamidomethyl [C8]	Unique	20.3253	515.91942	3	1.642	0.000003465	94950.96875	169190.6055	28388.57227	222664.9375	324262.9473	397442.8496	141837.2461	173307.9746	237289.0156
Q8CHR6	Dihydropyrimidine dehydrogenase [NADP(+)] OS=Mus musculus OX=10090 GN=Dpyd PE=1 SV=1	Q8CHR6	TTYGGVSGTAIRPIALR		Unique	55.7319	578.32836	3	1.855	0.000003465	250479.5156	351735.3438	110940.5234	159431.8359	380386.8535	283183.6602	366532.2422	286728.0625	225633.8594
Q8CHS8	Vacuolar protein sorting-associated protein 37A OS=Mus musculus OX=10090 GN=Vps37a PE=1 SV=1	Q8CHS8	KNLLLEHSLEGK		Unique	42.4763	460.93323	3	2.918	0.000003465	75627.71875	107134.3906	331828.5625	130800.4219	162811.7656	411497.2813	198670.3594	134637.3438	170034.7344
Q8CHS8	Vacuolar protein sorting-associated protein 37A OS=Mus musculus OX=10090 GN=Vps37a PE=1 SV=1	Q8CHS8	KNLLLEHSLEGKR		Unique	36.8751	512.96669	3	1.809	0.000003465	773545.75	683500.2188	1067197.531	538001.1094	1027600.75	415469.375	978770.8125	900322.0313	863984.1875
Q8CHS8	Vacuolar protein sorting-associated protein 37A OS=Mus musculus OX=10090 GN=Vps37a PE=1 SV=1	Q8CHS8	LHQVIAMHSQFHAPL		Unique	56.9114	576.97158	3	2.007	0.000003465	510162.5938	325564.9688	397705.0313		299025.3125	484347.4063	309094.7188	409909.625	460432
Q8CHS8	Vacuolar protein sorting-associated protein 37A OS=Mus musculus OX=10090 GN=Vps37a PE=1 SV=1	Q8CHS8	NIEELAR		Unique	31.4927	422.72969	2	0.654	0.000324	675298.5	231328.7188	989586.875	159895.6875	373029.2813	652078.125	380608.6563	507199.9063	562793.5
Q8CHS8	Vacuolar protein sorting-associated protein 37A OS=Mus musculus OX=10090 GN=Vps37a PE=1 SV=1	Q8CHS8	NSHSSIAEIQK		Unique	22.5469	405.21046	3	1.326	0.000003465	610722.2031	1010292.141	879334.3438	430362.3594	946882.4844	1032551.063	767341.5313	786599.7344	925353.6719
Q8CHS8	Vacuolar protein sorting-associated protein 37A OS=Mus musculus OX=10090 GN=Vps37a PE=1 SV=1	Q8CHS8	QIITDKEDLVK		Unique	36.7545	434.58177	3	1.033	0.00002305	720422.25	355670.4063	1057249.25	232382	626537.1875	946088.5625	583609.0625	603026.9375	760046.5625
Q8CHS8	Vacuolar protein sorting-associated protein 37A OS=Mus musculus OX=10090 GN=Vps37a PE=1 SV=1	Q8CHS8	QIITDKEDLVKNIEELAR		Unique	74.4944	709.72719	3	2.319	0.000003465	612014.0313	1444392.125	412697.125	752859.4688	1171283.188	1344412.875	840516.5313	843450.1563	862529.4063
Q8CHS8	Vacuolar protein sorting-associated protein 37A OS=Mus musculus OX=10090 GN=Vps37a PE=1 SV=1	Q8CHS8	QTVLDKYELLLQMK		Unique	80.131	574.65513	3	2.338	0.000003465	680160.875	834977.125	638473.0625	366120.4063	798083.6875	1384400.75	537414.3125	714121.625	651639.6875
Q8CHT1	Ephexin-1 OS=Mus musculus OX=10090 GN=Ngef PE=1 SV=1	Q8CHT1	AAFRELIAQLELDPK		Unique	82.5493	571.98953	3	2.06	0.000003465	275915.0625	480650.6563	197609.1094	196354.7656	226311.0313	633185.6875	194106.6406	299812.5313	181195.8125
Q8CHT1	Ephexin-1 OS=Mus musculus OX=10090 GN=Ngef PE=1 SV=1	Q8CHT1	ALPQICLLSNPHSR	1xCarbamidomethyl [C6]	Unique	61.2921	535.95612	3	2.411	0.000003465	1165160.75	888632.5	805350.6875	240963.7969	677687.125	986201.1875	654935.9375	761481.375	917382.125
Q8CHT1	Ephexin-1 OS=Mus musculus OX=10090 GN=Ngef PE=1 SV=1	Q8CHT1	DKSTLQEIETR		Unique	32.7091	660.34402	2	1.707	0.000003465	1353176.313	722232.9063	1092748.938	181567.125	334060.4688	796094.4063	642719.3125	804744	976214.75
Q8CHT1	Ephexin-1 OS=Mus musculus OX=10090 GN=Ngef PE=1 SV=1	Q8CHT1	EGTALDAHKELEMVVK		Unique	52.6535	590.64161	3	2.379	0.000003465	512784.3438	413763.125	406031.3438	157931.25	323855.5	376821.4688	345268.375	443133.8125	396643.3438
Q8CHT1	Ephexin-1 OS=Mus musculus OX=10090 GN=Ngef PE=1 SV=1	Q8CHT1	ELIAQLELDPK		Unique	64.7088	634.85829	2	2.115	0.000003465	1258328.625	758025.875	925492.8125	234749.9844	872213.875	1028461.063	430528.7813	469528.7813	478040.1563
Q8CHT1	Ephexin-1 OS=Mus musculus OX=10090 GN=Ngef PE=1 SV=1	Q8CHT1	FVSFTSR		Unique	38.5963	422.22151	2	0.7	0.0002432	1178825.25	801768.6875	639966.25	416821.0938	916118.125	1446514.25	945072.25	921540.8125	1100141.5
Q8CHT1	Ephexin-1 OS=Mus musculus OX=10090 GN=Ngef PE=1 SV=1	Q8CHT1	GLLRVEELEDQGQTLANVFILR		Unique	98.0209	629.09845	4	2.183	0.000003465	368045.25	584931.5	147748.1875	170923.9375	204575.0938	403638.7813			196643.4219
Q8CHT1	Ephexin-1 OS=Mus musculus OX=10090 GN=Ngef PE=1 SV=1	Q8CHT1	GLPFSSFLILPFQR		Unique	98.9048	811.45814	2	0.961	0.0000391	139417.5		122197	117554.8203		156612.7188	142006.6875	137323.4063	91694.17969
Q8CHT1	Ephexin-1 OS=Mus musculus OX=10090 GN=Ngef PE=1 SV=1	Q8CHT1	GWFPSSMTEEILNPK		Unique	86.8611	579.28361	3	2.373	0.000003465	469790.1563	354381.625	297234.3438	82372.67969	213065.5469	299108.25	232728.7031	288794	301993.4688
Q8CHT1	Ephexin-1 OS=Mus musculus OX=10090 GN=Ngef PE=1 SV=1	Q8CHT1	KMSRTEQMISIQK	1xOxidation [M8]	Unique	33.692	532.61329	3	0.553	0.0005085	685069.3125	555476.375	698087.875	89146.99219	327268.4375	320979.9375	424747.625	501486.9375	486196.7188
Q8CHT1	Ephexin-1 OS=Mus musculus OX=10090 GN=Ngef PE=1 SV=1	Q8CHT1	LLENADDREATYMLK		Unique	48.8714	891.44067	2	3.522	0.000003465	5445792.25	4644263	4145991.313	1777233.188	2562459.5	5749445	3584420.781	3807306	3819913.5
Q8CHT1	Ephexin-1 OS=Mus musculus OX=10090 GN=Ngef PE=1 SV=1	Q8CHT1	LLVQNILK		Unique	63.1326	470.81312	2	1.033	0.00002305	4062529.75	4284853.5	3455127.75	1527186.875	2945137.5	2967354	2693772.25	2829026.25	3293127.75
Q8CHT1	Ephexin-1 OS=Mus musculus OX=10090 GN=Ngef PE=1 SV=1	Q8CHT1	NLIEQIGLLYQEYRDK		Unique	95.7528	665.68993	3	1.858	0.000003465	534619.0625	521425.25	396499.4688		384631.5313	510788.7813		171416.7344	228294.6406
Q8CHT1	Ephexin-1 OS=Mus musculus OX=10090 GN=Ngef PE=1 SV=1	Q8CHT1	QGELQQMSGPK		Unique	26.7135	601.79535	2	2.101	0.000003465	1715813	1747054.375	1366087.25	590729.125	1087442.625	1330955	1163324.75	1333480.25	1326840
Q8CHT1	Ephexin-1 OS=Mus musculus OX=10090 GN=Ngef PE=1 SV=1	Q8CHT1	SLNLLVSHFMENER		Unique	75.5369	563.61919	3	2.329	0.000003465	3701581.313	4108079.531	2752248.938	1279402.359	3574220.813	3408395.469	2643474.969	2981347.813	2874811.313
Q8CHT1	Ephexin-1 OS=Mus musculus OX=10090 GN=Ngef PE=1 SV=1	Q8CHT1	STLQEIETR		Unique	33.8201	538.78308	2	1.15	0.00001237	759808.875	318962.625	463406.1563	117604.6875	229079.3438	382996.3438	319892.5625	405493.6563	440326.4375
Q8CHT1	Ephexin-1 OS=Mus musculus OX=10090 GN=Ngef PE=1 SV=1	Q8CHT1	SVPIISHSR		Unique	28.3034	498.28512	2	1.127	0.00001237	2153224.5	1983145.875	1659941.875	786327.6875	1316071	2003869.5	1596781.25	1496439.25	1883983.625
Q8CHT1	Ephexin-1 OS=Mus musculus OX=10090 GN=Ngef PE=1 SV=1	Q8CHT1	TEQMISIQK		Unique	36.3195	539.28399	2	1.393	0.000003465	2998741.5	2299502	2042947.625	774728.375	1402198.125	2421758.75	1727124.375	2070599.5	2344530.75
Q8CHT1	Ephexin-1 OS=Mus musculus OX=10090 GN=Ngef PE=1 SV=1	Q8CHT1	TYKQLLQEK		Unique	29.9305	384.22037	3	1.114	0.00001237	265548.6563	500716.3438	101461.4141	219181.0469	254345.0313	790606	219259.4531	242624.9531	342171.6563
Q8CHT1	Ephexin-1 OS=Mus musculus OX=10090 GN=Ngef PE=1 SV=1	Q8CHT1	WLLKQGELQQMSGPK		Unique	55.9607	581.64664	3	2.162	0.000003465	273718.0313	694662.25	57446.32422	334424.6563	434087.4063	470910.2813	298769.0938	304791.1563	466577.5938
Q8CHT1	Ephexin-1 OS=Mus musculus OX=10090 GN=Ngef PE=1 SV=1	Q8CHT1	WLLKQGELQQMSGPK	1xOxidation [M11]	Unique	48.3871	586.97838	3	2.076	0.000003465	9505.183594	49664.21094	7583.204102	33052.77734	33525.25781	24982.16211	24622.63477	28732.52539	30747.08398
Q8CHT1	Ephexin-1 OS=Mus musculus OX=10090 GN=Ngef PE=1 SV=1	Q8CHT1	WMTSLAPNRR		Unique	41.4882	411.21692	3	0.899	0.00006966	3302131.25	3106545.688	2492453.813	1170082.875	1907389.563	2181552.563	2407001.188	2269417.063	2511259.063
Q8CHU3	Epsin-2 OS=Mus musculus OX=10090 GN=Epn2 PE=1 SV=1	Q8CHU3	AGGSPASYHGSTSPR		Unique	17.1769	477.89191	3	2.292	0.000003465	805100.6875	425728.6563	810147.75	197190.9063	343727.6563	917431.0625	519410.6875	582524.5	725622.875
Q8CHU3	Epsin-2 OS=Mus musculus OX=10090 GN=Epn2 PE=1 SV=1	Q8CHU3; Q91W69	ALTLLDYLIK		Unique	98.3055	581.85772	2	1.447	0.000003465	1507947.375	1786313.5	2465152.75	1858237.5	2276172.5	2497663.25	1921448.625	2331977.5	2362592.75
Q8CHU3	Epsin-2 OS=Mus musculus OX=10090 GN=Epn2 PE=1 SV=1	Q8CHU3; Q91W69	ALTLLDYLIKTGSER		Unique	93.9961	564.98885	3	1.729	0.000003465	57251.92578	74155.96094	17080.83984	48329.29688	53129.44141	126835.4141	39776.00781	50424.01563	42965.03516
Q8CHU3	Epsin-2 OS=Mus musculus OX=10090 GN=Epn2 PE=1 SV=1	Q8CHU3	DFQYIDRDGKDQGINVR		Unique	44.4888	680.33614	3	2.111	0.000003465	728780.0781	461767.0938	911473.3594	260994.3594	607615.4063	918508.0625	580550.3438	664877.75	746831.5
Q8CHU3	Epsin-2 OS=Mus musculus OX=10090 GN=Epn2 PE=1 SV=1	Q8CHU3	ENIFAIQTLK		Unique	67.361	588.835	2	1.55	0.000003465	866856.625	429076.8125	1100521.75	369760.1875	853091.375	980695.375	696486	797303.875	796044.375
Q8CHU3	Epsin-2 OS=Mus musculus OX=10090 GN=Epn2 PE=1 SV=1	Q8CHU3	GSSQPNLSTSYSEQEYGK		Unique	35.6132	654.62911	3	2.527	0.000003465	349302.75	222244.0313	461324.875	87584.04688	219098.6875	425488.6875	270057.4063	278568.0313	268995.3438
Q8CHU3	Epsin-2 OS=Mus musculus OX=10090 GN=Epn2 PE=1 SV=1	Q8CHU3	KPAESGASVPPQDSR		Unique	16.6319	763.38384	2	1.052	0.00002305	57607.17578		61149.18359		23510.22266	48367.35547		28724.64648
Q8CHU3	Epsin-2 OS=Mus musculus OX=10090 GN=Epn2 PE=1 SV=1	Q8CHU3	LQMALEESR		Unique	39.3372	538.77398	2	1.068	0.00002305	560576.8125	328683.0938	619782.875	103902.5313	239244.5938	406529.625	316445.4375	276322.3438	485825.1563
Q8CHU3	Epsin-2 OS=Mus musculus OX=10090 GN=Epn2 PE=1 SV=1	Q8CHU3	LQMALEESRR		Unique	34.0447	411.5522	3	1.538	0.000003465	2602039.875	1406209.906	3055419	931288.5938	1550022.125	3237752.875	1971153.156	2138313.406	2368871.938
Q8CHU3	Epsin-2 OS=Mus musculus OX=10090 GN=Epn2 PE=1 SV=1	Q8CHU3	MAQVATGVGSNQITFGR		Unique	52.6783	579.63014	3	2.966	0.000003465	1246798.625	1202669.625	1505895.125	1108070.25	1383665.5	2131748.75	1446433.375	1111863.875	1644719.125
Q8CHU3	Epsin-2 OS=Mus musculus OX=10090 GN=Epn2 PE=1 SV=1	Q8CHU3	NIVNNYSEAEIK		Unique	42.4953	697.35144	2	2.028	0.000003465	793682.75	513259.625	1147234.375	381665	636616	1224676.25	860041.5	880836.0625	881548.3125
Q8CHU3	Epsin-2 OS=Mus musculus OX=10090 GN=Epn2 PE=1 SV=1	Q8CHU3	NIVNNYSEAEIKVR		Unique	45.9386	550.2934	3	2.191	0.000003465	566889.9375	1347809.875	328112.2813	759121.625	1348544.375	1734040.5	965418.0625	1146711.5	1143005
Q8CHU3	Epsin-2 OS=Mus musculus OX=10090 GN=Epn2 PE=1 SV=1	Q8CHU3	NSDPWAASQQPASNAGK		Unique	31.9602	864.90028	2	2.436	0.000003465	334090.25	246779.4844	304103.8438	155110.1406	268593.4688	444406.4688	277749.25	258566.3906	265631.7813
Q8CHU3	Epsin-2 OS=Mus musculus OX=10090 GN=Epn2 PE=1 SV=1	Q8CHU3	QLVALLKDEER		Unique	50.2573	438.58552	3	1.441	0.000003465	3237441.25	2179275.75	4057508.5	1148455.5	3032283	5669036.5	3130591.25	2979240	3347335.25
Q8CHU3	Epsin-2 OS=Mus musculus OX=10090 GN=Epn2 PE=1 SV=1	Q8CHU3	RGDDLRLQMALEESR		Unique	48.2037	596.97167	3	1.723	0.000003465	62774.51953	83817.36719		39811.44531	117546.6016	141855.4063		108725.2344	62456.76563
Q8CHU3	Epsin-2 OS=Mus musculus OX=10090 GN=Epn2 PE=1 SV=1	Q8CHU3	SKQLVALLKDEER		Unique	46.2626	510.2948	3	2.251	0.000003465		947553.5625	754450.375	471159.1563	500033.625	1223638.875	966170.0625	479922.9688	881803.25
Q8CHU3	Epsin-2 OS=Mus musculus OX=10090 GN=Epn2 PE=1 SV=1	Q8CHU3	TSKKPAESGASVPPQDSR		Unique	16.5062	461.23928	4	1.248	0.000006775	117786.0469	150266.4844	64563.28125	151136.0234	394006.75	455614.8906	219073.875	214456.7891	147988.9531
Q8CHU3	Epsin-2 OS=Mus musculus OX=10090 GN=Epn2 PE=1 SV=1	Q8CHU3	TTSPDLFESQSLTSASSKPSSAR		Unique	48.1531	795.39018	3	1.783	0.000003465		366659.4688		258832.4219	428755.4688	894237.75	491245.2813
Q8CHU3	Epsin-2 OS=Mus musculus OX=10090 GN=Epn2 PE=1 SV=1	Q8CHU3	VSSELEQARPQTSGEEELQLQLALAMSR		Unique	79.2313	1034.19048	3	2.728	0.000003465	549168.3438	492510.5938	1015387.063	397306.7656	543264.9063	659059.2656	507055.7031	262359.7578	188739.6875
Q8CHW4	Translation initiation factor eIF-2B subunit epsilon OS=Mus musculus OX=10090 GN=Eif2b5 PE=1 SV=1	Q8CHW4	AEGVNSKEDEELR		Unique	20.6861	492.57059	3	1.878	0.000003465	76861.65625	18937.72656	77865.39844	10160.69434	19794.66211	59441.72266	45427.27734	48320.15234	48054.70313
Q8CHW4	Translation initiation factor eIF-2B subunit epsilon OS=Mus musculus OX=10090 GN=Eif2b5 PE=1 SV=1	Q8CHW4	NVSVMTMVFK		Unique	73.1336	578.29881	2	1.395	0.000003465	121654.875	121593.8516	110090.7891	78772.83594	175048.0469	190674.2344	124157.3828	113081.9766	111260.4297
Q8CHW4	Translation initiation factor eIF-2B subunit epsilon OS=Mus musculus OX=10090 GN=Eif2b5 PE=1 SV=1	Q8CHW4	VAAGAQIHQSLLCDR	1xCarbamidomethyl [C13]	Unique	40.1329	546.95099	3	1.905	0.000003465	133069.2969	42531.82031	77107.13281	29225.66211	68465.11719	165322.5313	46419.07813	83092.35938	81078.98438
Q8CHX7	Raftlin-2 OS=Mus musculus OX=10090 GN=Rftn2 PE=1 SV=3	Q8CHX7	APLEEGSLSPSR		Unique	32.9957	621.82066	2	1.447	0.000003465	63420.91406	89852.46875		20888.52344		3330153.25		40360.88281	85700.80469
Q8CHX7	Raftlin-2 OS=Mus musculus OX=10090 GN=Rftn2 PE=1 SV=3	Q8CHX7	APLEEGSLSPSRECWTK	1xCarbamidomethyl [C14]	Unique	46.3084	649.64739	3	1.944	0.000003465	906456.9375	1043130.693	980934.8442	369911.0273	645925.3125	804778.8281	762042.5703	865069.4297	837115.2422
Q8CHX7	Raftlin-2 OS=Mus musculus OX=10090 GN=Rftn2 PE=1 SV=3	Q8CHX7	EERPAQSDSFSGFSSSDSVLR		Unique	53.1079	763.35233	3	3.605	0.000003465	341402.5625		721698.375	71723.36719	196803.5156	969840.875	434288.1563	473733.3438	398135.25
Q8CHX7	Raftlin-2 OS=Mus musculus OX=10090 GN=Rftn2 PE=1 SV=3	Q8CHX7	ELMDKINAAAK		Unique	34.3788	602.32341	2	0.075	0.005595	107028.4844	71533.01563	98118.07813	86008.45313	145059	580923.25	160722.9531	145091.5469	218326.6094
Q8CHX7	Raftlin-2 OS=Mus musculus OX=10090 GN=Rftn2 PE=1 SV=3	Q8CHX7	GYVVGAIHPVIQPVGQR		Unique	57.1269	597.34061	3	2.584	0.000003465	2622883.75	3309315.5	2738523	4829797.5	9783602	12245031	5365532.5	5618036	6982429
Q8CHX7	Raftlin-2 OS=Mus musculus OX=10090 GN=Rftn2 PE=1 SV=3	Q8CHX7	HDSEGNLATK		Unique	15.0138	536.25706	2	0.788	0.0001423		9819.887695		15973.06152	50875.58984	59560.44531	15187.41895	15979.68262	21946.9668
Q8CHX7	Raftlin-2 OS=Mus musculus OX=10090 GN=Rftn2 PE=1 SV=3	Q8CHX7	HLPASHLYR		Unique	26.4012	547.29866	2	1.469	0.000003465	507733.9688	618329.3125	567696.3125	596279.3125	2527129	3064787	1251850.75	1291037.75	1335703.125
Q8CHX7	Raftlin-2 OS=Mus musculus OX=10090 GN=Rftn2 PE=1 SV=3	Q8CHX7	IFSTLKRPQVETK		Unique	35.7465	387.47915	4	1.343	0.000003465	168349.375	595154.4375	83888.04688	753346.375	1248366.125	2019083.75	604910.8125	751334.9375	1112069.25
Q8CHX7	Raftlin-2 OS=Mus musculus OX=10090 GN=Rftn2 PE=1 SV=3	Q8CHX7	INSVLDIVAK		Unique	63.4062	536.3241	2	1.524	0.000003465	2116358.5	1967766.918	3078720.5	3534565.89	8862396.627	9325020.609	4202030	4452064.285	4981138.5
Q8CHX7	Raftlin-2 OS=Mus musculus OX=10090 GN=Rftn2 PE=1 SV=3	Q8CHX7	INSVLDIVAKVEDYYLK		Unique	98.5968	661.36654	3	3.051	0.000003465				580640.375	936846.5	1414229.25	497034.75	488192.375	298641.3125
Q8CHX7	Raftlin-2 OS=Mus musculus OX=10090 GN=Rftn2 PE=1 SV=3	Q8CHX7	KHLPASHLYR		Unique	24.8163	611.34619	2	2.016	0.000003465	1236051	1820960.438	979522.0156	3006742.938	5782142	8758192.75	3023498.938	4131838.125	4805914.875
Q8CHX7	Raftlin-2 OS=Mus musculus OX=10090 GN=Rftn2 PE=1 SV=3	Q8CHX7	KLEDPDESSPGK		Unique	17.3275	651.31455	2	2.649	0.000003465	746120.0938	551884.2031	753839.4375	960823.3438	2089724.688	4237658.625	1302427	1463547.688	1629608.75
Q8CHX7	Raftlin-2 OS=Mus musculus OX=10090 GN=Rftn2 PE=1 SV=3	Q8CHX7	KLEDPDESSPGKIFSTLK		Unique	55.5004	664.34945	3	2.845	0.000003465	254018.8281	814079.6563	208643.6094	1509937.5	2390598.75	3637297.438	1523828.875	1305920.375	1826114.563
Q8CHX7	Raftlin-2 OS=Mus musculus OX=10090 GN=Rftn2 PE=1 SV=3	Q8CHX7	LEDPDESSPGK		Unique	19.2892	587.26706	2	1.849	0.000003465		48714.19922	46885.1875	82946.4375	228762.2344	330747.4688	89267.3125	127661.0781	155317.7344
Q8CHX7	Raftlin-2 OS=Mus musculus OX=10090 GN=Rftn2 PE=1 SV=3	Q8CHX7	LVMEECPLTCEAQANDAAK	2xCarbamidomethyl [C6; C10]	Unique	49.9848	717.32339	3	2.495	0.000003465	300907.7813		375361.2188	164860.1719	269411	712053.8125	356166.2813	306148.9688	435808.9375
Q8CHX7	Raftlin-2 OS=Mus musculus OX=10090 GN=Rftn2 PE=1 SV=3	Q8CHX7	LVMEECPLTCEAQANDAAKELMDKINAAAK	2xCarbamidomethyl [C6; C10]	Unique	85.1497	834.39965	4	3.067	0.000003465	462400.375	452678.1563	304497.7813	1142989.625	1680333.125	2190781.75	982277.8125	1131994.5	1023208.688
Q8CHX7	Raftlin-2 OS=Mus musculus OX=10090 GN=Rftn2 PE=1 SV=3	Q8CHX7	NSSPSYANPK		Unique	17.3518	532.7542	2	1.626	0.000003465	1898804.75	1815737.25	1466996.875	2567557.5	5128116.5	10276316	2976842	3976777.75	4162646.75
Q8CHX7	Raftlin-2 OS=Mus musculus OX=10090 GN=Rftn2 PE=1 SV=3	Q8CHX7	NSSPSYANPKRGEAPDGK		Unique	17.6676	625.63752	3	0.538	0.0005387				9609.462891	13494.24023		4676.192383	5171.845703	5708.338379
Q8CHX7	Raftlin-2 OS=Mus musculus OX=10090 GN=Rftn2 PE=1 SV=3	Q8CHX7	QGFSLIDSFVCWETPKGDQLPK	1xCarbamidomethyl [C11]	Unique	96.4426	851.42129	3	3.873	0.000003465	926827.0469	1772788.781	668097.9453	2631543.844	5514372.344	4848093.469	2087249.406	2156781.703	2158847.969
Q8CHX7	Raftlin-2 OS=Mus musculus OX=10090 GN=Rftn2 PE=1 SV=3	Q8CHX7	QVVFLQRPVTWNSAAQTPER		Unique	62.8647	776.41325	3	2.825	0.000003465	3033226.688	3341537.5	2587356.063	5327745.25	10339443.88	16154113	6498139.75	7249096	7365858.25
Q8CHX7	Raftlin-2 OS=Mus musculus OX=10090 GN=Rftn2 PE=1 SV=3	Q8CHX7	QVVFLQRPVTWNSAAQTPERK		Unique	57.0296	614.58602	4	2.182	0.000003465	463292.2188	753940.5625		1945851.625	1401581.5	4384957.594	742269.2656	909927.8281	1419912.516
Q8CHX7	Raftlin-2 OS=Mus musculus OX=10090 GN=Rftn2 PE=1 SV=3	Q8CHX7	RGEAPDGK		Unique	12.6859	415.21152	2	0.905	0.00006966				3161.653564	27191.13281	12197.32422		5907.567383	5352.101074
Q8CHX7	Raftlin-2 OS=Mus musculus OX=10090 GN=Rftn2 PE=1 SV=3	Q8CHX7	SLEGFFIYEEEGSGVPGSNRR		Unique	72.0254	583.28161	4	2.249	0.000003465	843385.7773	1159296.391	581214.8359	2046764.969	2553602.516	8132172.25	1345341.109	1512969.313	3077906.75
Q8CHX7	Raftlin-2 OS=Mus musculus OX=10090 GN=Rftn2 PE=1 SV=3	Q8CHX7	SLGLDTNASQAAGGR		Unique	34.1751	709.35518	2	3.468	0.000003465	1062992.75	424431.5879	1030144.633	1102651.133	1239833.711	6475802.375	1209205.492	1407843.719	1680208.156
Q8CHX7	Raftlin-2 OS=Mus musculus OX=10090 GN=Rftn2 PE=1 SV=3	Q8CHX7	SLGLDTNASQAAGGRAPLEEGSLSPSR		Unique	52.6024	881.11085	3	2.405	0.000003465				382465.9375	486371.6875	1157636.125	345352.5	470025.9063	467425.25
Q8CHX7	Raftlin-2 OS=Mus musculus OX=10090 GN=Rftn2 PE=1 SV=3	Q8CHX7	VEDYYLKGYVVGAIHPVIQPVGQR		Unique	74.4631	675.86806	4	2.567	0.000003465		73651.5		177868.3438	188415.2188	333988.8125	164718.4844	97435.79688	78968.60938
Q8CHY6	Transcriptional repressor p66 alpha OS=Mus musculus OX=10090 GN=Gatad2a PE=1 SV=2	Q8CHY6	TTEAMGTGSGEGLLGDGPVDMRTSHSDMK	1xOxidation [M5]	Unique	108.9701	739.08037	4	0.321	0.00166	32176.86719	25536.11719	23263.44922	23682.03906		24643.8418	58713.78906	29213.61523	17921.73047
Q8CHY6	Transcriptional repressor p66 alpha OS=Mus musculus OX=10090 GN=Gatad2a PE=1 SV=2	Q8CHY6	VANVPNTSLLVNIPQPTAASMK		Unique	75.3121	755.74693	3	2.275	0.000003465	32363.71289	24897.69141	53184.07031	10491.63184	8052.552246	17157.67188	33457.14844	32094.4043	19941.07422
Q8CI04	Conserved oligomeric Golgi complex subunit 3 OS=Mus musculus OX=10090 GN=Cog3 PE=1 SV=3	Q8CI04	LSLWDGRPDSMAPLTDR		Unique	68.9155	643.98794	3	2.203	0.000003465	39340.14063	9451.756836	44726.19531	6364.23877	14137.66992	31292.89258	31198.73828	29617.71289	25501.67383
Q8CI04	Conserved oligomeric Golgi complex subunit 3 OS=Mus musculus OX=10090 GN=Cog3 PE=1 SV=3	Q8CI04	TGTLHEACEQLLK	1xCarbamidomethyl [C8]	Unique	31.3968	500.58871	3	0.686	0.0002675	197179.8906	163397.1563	159642.5469	56898.25391	164273.7969	194878.0781	151379.6094	192762.7344	181034.4219
Q8CI08	SLAIN motif-containing protein 2 OS=Mus musculus OX=10090 GN=Slain2 PE=1 SV=2	Q8CI08	MQEESLRQEYAASTSR		Unique	33.1593	629.29526	3	2.466	0.000003465	53017.39453	45492.14063	40799.16016	5948.262207	18539.19336	27677.125	21779.14648	36361.23828	39080.18359
Q8CI08	SLAIN motif-containing protein 2 OS=Mus musculus OX=10090 GN=Slain2 PE=1 SV=2	Q8CI08	SGAVQGAGLLGPGSPAR		Unique	44.6955	498.9387	3	1.233	0.000006775	38814.20703	41212.39453	30442.87891	6164.950684	17201.95508		27026.61328	33266.16406	31628.00195
Q8CI08	SLAIN motif-containing protein 2 OS=Mus musculus OX=10090 GN=Slain2 PE=1 SV=2	Q8CI08	SLIHKLDQTMSALK		Unique	61.5851	528.96381	3	0.844	0.0001087	19379.6582	40941.98438	17115.23633		15051.04395		17321.80078	15392.47949	22970.18164
Q8CI33	CWF19-like protein 1 OS=Mus musculus OX=10090 GN=Cwf19l1 PE=1 SV=2	Q8CI33	QCQTSKDEEEALAR	1xCarbamidomethyl [C2]	Unique	22.1457	555.58988	3	1.916	0.000003465	27086.00391	23794.49805	27108.59375	14342.58203	20029.18359	42154.79688	21804.30469	27400.36133	25898.58203
Q8CI51	PDZ and LIM domain protein 5 OS=Mus musculus OX=10090 GN=Pdlim5 PE=1 SV=4	Q8CI51	ACTGSLNMTLQR	1xCarbamidomethyl [C2]	Unique	41.8214	676.32648	2	2.114	0.000003465	3313353.156	3403752.938	5796757.188	1670820.594	2924252.5	4820756.719	3377822.281	3584674.625	4038588.406
Q8CI51	PDZ and LIM domain protein 5 OS=Mus musculus OX=10090 GN=Pdlim5 PE=1 SV=4	Q8CI51	APRPFGSVSSPK		Unique	30.4558	410.55926	3	2.051	0.000003465	2693877.25	2244835	4149462.25	659391.7188	2317881	2930291.625	2641813.5	2776100.5	2753963.625
Q8CI51	PDZ and LIM domain protein 5 OS=Mus musculus OX=10090 GN=Pdlim5 PE=1 SV=4	Q8CI51	ASAAAKSEPVSVQK		Unique	18.7522	458.25213	3	1.765	0.000003465		315678.75	65741.125	171349.3281	258694.2656	298240.0625	191579.2813	196969.6406	212106.0781
Q8CI51	PDZ and LIM domain protein 5 OS=Mus musculus OX=10090 GN=Pdlim5 PE=1 SV=4	Q8CI51	ASAAAKSEPVSVQKGEPK		Unique	19.141	595.32308	3	3.35	0.000003465	123802.4766	675957.4688	65156.20703	184040.4063	510327.7344	692986.8281	357496.8281	408200.9297	415255.3594
Q8CI51	PDZ and LIM domain protein 5 OS=Mus musculus OX=10090 GN=Pdlim5 PE=1 SV=4	Q8CI51	ASQAHVR		Unique	11.9897	384.70939	2	0.637	0.0003352	8844.45752	9503.352051	14576.11621	5959.913574	22909.77197	12153.78125	11203.83301	6829.852783	10068.13843
Q8CI51	PDZ and LIM domain protein 5 OS=Mus musculus OX=10090 GN=Pdlim5 PE=1 SV=4	Q8CI51	DFNMPLTISSLK		Unique	79.1862	683.35783	2	1.874	0.000003465	1597625	428225.125	2172322.5		599891.8125	1012212.625	1071302.125	1184482.375	1161980.875
Q8CI51	PDZ and LIM domain protein 5 OS=Mus musculus OX=10090 GN=Pdlim5 PE=1 SV=4	Q8CI51	EVVKPVPITSPAVSK		Unique	43.8381	775.96135	2	3.602	0.000003465	661412.3125	420312.9688	683187.9375	126244.1953	354121.7188	863335.3125	446496.7813	418040.7188	581924.5625
Q8CI51	PDZ and LIM domain protein 5 OS=Mus musculus OX=10090 GN=Pdlim5 PE=1 SV=4	Q8CI51	FFAPECGR	1xCarbamidomethyl [C6]	Unique	36.163	492.22377	2	1.203	0.000009579	2938372.5	2657361.75	2258657.5	1709680.25	2276155.75	3982126.5	1933944.25	2319604.75	2619000.75
Q8CI51	PDZ and LIM domain protein 5 OS=Mus musculus OX=10090 GN=Pdlim5 PE=1 SV=4	Q8CI51	GPFLVALGK		Unique	63.6249	451.27873	2	1.359	0.000003465	9728526.094	12236947.59	8613875.469	4046807.781	6717676.75	12760336.31	6963703.219	7540231.75	9178645.688
Q8CI51	PDZ and LIM domain protein 5 OS=Mus musculus OX=10090 GN=Pdlim5 PE=1 SV=4	Q8CI51	GSQGDIKQQNGPPR		Unique	15.7231	494.58655	3	2.028	0.000003465	437484.6875	684219.75	294278.7188	241765.9375	414927.5	673623.3125	456108.3125	440465.625	516874.6563
Q8CI51	PDZ and LIM domain protein 5 OS=Mus musculus OX=10090 GN=Pdlim5 PE=1 SV=4	Q8CI51	GSQGDIKQQNGPPRK		Unique	14.6459	537.2852	3	2.45	0.000003465	43785.64063	105796.375	26490.56055	81518.60156	58833.06641	30023.74609	50958.10547	42395.53516	84842.95313
Q8CI51	PDZ and LIM domain protein 5 OS=Mus musculus OX=10090 GN=Pdlim5 PE=1 SV=4	Q8CI51	IGDVVLSIDGISAQGMTHLEAQNK		Unique	77.9008	832.76398	3	3.557	0.000003465	4916075.5	4076986	5728199	2010016.75	3549130.75	4533451	3290684.5	3700002.25	3324942
Q8CI51	PDZ and LIM domain protein 5 OS=Mus musculus OX=10090 GN=Pdlim5 PE=1 SV=4	Q8CI51	IGDVVLSIDGISAQGMTHLEAQNK	1xOxidation [M16]	Unique	67.9941	838.09515	3	1.025	0.00002305	248747.1094	292131.8438	362067.5938	207821.25	254003.1406	142176	201822.0938	237437.0469	178519.5313
Q8CI51	PDZ and LIM domain protein 5 OS=Mus musculus OX=10090 GN=Pdlim5 PE=1 SV=4	Q8CI51	IGDVVLSIDGISAQGMTHLEAQNKIK		Unique	76.7298	685.11922	4	3.196	0.000003465	1469085.625	3542191.75	906184.1875	1863434.625	3499368.25	3754566.25	1848728.75	1977075.5	2280655.5
Q8CI51	PDZ and LIM domain protein 5 OS=Mus musculus OX=10090 GN=Pdlim5 PE=1 SV=4	Q8CI51	ILAQITGTEHLTESENDNTK		Unique	46.929	738.70113	3	2.966	0.000003465	574961.9375	218471.7188	1035637.313	181243.6875	222889.4531		634354.5625	490229.3438	510131.5
Q8CI51	PDZ and LIM domain protein 5 OS=Mus musculus OX=10090 GN=Pdlim5 PE=1 SV=4	Q8CI51	ILAQITGTEHLTESENDNTKK		Unique	43.3165	586.30136	4	2.227	0.000003465	773444.0625	314097.6563	898346.25	137639.6563	278628.7813	589827.4375	498598.3438	547890.5625	611691.8125
Q8CI51	PDZ and LIM domain protein 5 OS=Mus musculus OX=10090 GN=Pdlim5 PE=1 SV=4	Q8CI51	ILGEVINALK		Unique	67.7089	535.33445	2	1.714	0.000003465	1255514	1492902.875	1253224.25	617740.5625	1089493.375	1563546.25	929316.625	1107263.5	1035772.563
Q8CI51	PDZ and LIM domain protein 5 OS=Mus musculus OX=10090 GN=Pdlim5 PE=1 SV=4	Q8CI51	KILGEVINALK		Unique	61.6382	599.38181	2	2.344	0.000003465	1532941.875	2102978.75	1132694	799408.1875	1513651.375	2012050.125	909953.5	1123007.375	1547903.25
Q8CI51	PDZ and LIM domain protein 5 OS=Mus musculus OX=10090 GN=Pdlim5 PE=1 SV=4	Q8CI51	LIEDTEDWRPR		Unique	43.8458	477.24041	3	1.827	0.000003465	15641771	14035624	14574046	6006220	10916301	18198602	12122580	13509606	12521784
Q8CI51	PDZ and LIM domain protein 5 OS=Mus musculus OX=10090 GN=Pdlim5 PE=1 SV=4	Q8CI51	LIEDTEDWRPRTGTTQSR		Unique	39.081	721.02588	3	2.108	0.000003465	476352.4063	2369074.031	446264.3359	1525634.984	2274366.063	1252767.859	1223345.391	1224358.375	1454605.875
Q8CI51	PDZ and LIM domain protein 5 OS=Mus musculus OX=10090 GN=Pdlim5 PE=1 SV=4	Q8CI51	LQGGKDFNMPLTISSLK		Unique	69.0837	617.00088	3	2.69	0.000003465	287981	310407.4375	362868.375	132181.5938	290107.4375	402874.875	282820.6875	298162.6875	349602.5
Q8CI51	PDZ and LIM domain protein 5 OS=Mus musculus OX=10090 GN=Pdlim5 PE=1 SV=4	Q8CI51	LQGGKDFNMPLTISSLK	1xOxidation [M9]	Unique	56.8726	622.3328	3	2.265	0.000003465	1545007.625	1181229.25	1228655.625	338945.0313	681701.6563	756257.4375	779319.3125	801762.375	958850.1875
Q8CI51	PDZ and LIM domain protein 5 OS=Mus musculus OX=10090 GN=Pdlim5 PE=1 SV=4	Q8CI51	LQGGKDFNMPLTISSLKDGGK		Unique	62.0043	736.05583	3	2.95	0.000003465	4829064.75	8972150.313	4194196.063	3556136.031	6225621.75	8901200.313	5678318.188	5624776.875	6591022.438
Q8CI51	PDZ and LIM domain protein 5 OS=Mus musculus OX=10090 GN=Pdlim5 PE=1 SV=4	Q8CI51	LQGGKDFNMPLTISSLKDGGK	1xOxidation [M9]	Unique	51.5108	556.29291	4	1.049	0.00002305		75071.51563	65397.95313	249084.8906	72807.10938		42328.8125	174788.125	56601.28906
Q8CI51	PDZ and LIM domain protein 5 OS=Mus musculus OX=10090 GN=Pdlim5 PE=1 SV=4	Q8CI51	NNVFHLEDGEPYCETDYYALFGTICR	2xCarbamidomethyl [C13; C25]	Unique	89.4935	1061.79779	3	2.796	0.000003465	290358.9375	497694.125		162868.2813	325931.5938	526360.5	212242.9688	126304.0703	234308.0938
Q8CI51	PDZ and LIM domain protein 5 OS=Mus musculus OX=10090 GN=Pdlim5 PE=1 SV=4	Q8CI51	NTEFYHIPTHSDASK		Unique	35.4266	582.94096	3	2.871	0.000003465	2577066.438	2168270.531	3111997.313	929918.25	1926662.406	3253686.781	2101551.531	2522675.563	1921802.375
Q8CI51	PDZ and LIM domain protein 5 OS=Mus musculus OX=10090 GN=Pdlim5 PE=1 SV=4	Q8CI51	NTEFYHIPTHSDASKK		Unique	30.6738	469.48127	4	0.761	0.0001668	240218.4375	228742.4844	232227.0781	99271.75	186696.2656	944007.4375	176356.3125	236250.5	182886.5781
Q8CI51	PDZ and LIM domain protein 5 OS=Mus musculus OX=10090 GN=Pdlim5 PE=1 SV=4	Q8CI51	NTEFYHIPTHSDASKKR		Unique	30.2326	677.67276	3	3.029	0.000003465	152154.5469	627698.5625	144797.2656	114068.9609	468121.9688	964136.125	287880.5938	402924.0313	241707.7813
Q8CI51	PDZ and LIM domain protein 5 OS=Mus musculus OX=10090 GN=Pdlim5 PE=1 SV=4	Q8CI51	NTMAYIGFVEEK		Unique	63.3754	701.33917	2	1.869	0.000003465	2577307	3138048.75	3023938.5	1246162.5	2379608.75	3511714.25	2687103.25	2502846.75	2716648.25
Q8CI51	PDZ and LIM domain protein 5 OS=Mus musculus OX=10090 GN=Pdlim5 PE=1 SV=4	Q8CI51	QPTVTSVCSESAQELAEGQR	1xCarbamidomethyl [C8]	Unique	46.2042	726.34271	3	3.091	0.000003465	2590457.75	1822420.625	3147989	924990.8125	1625817	2425919.5	2242580.25	2260173.5	2127966.75
Q8CI51	PDZ and LIM domain protein 5 OS=Mus musculus OX=10090 GN=Pdlim5 PE=1 SV=4	Q8CI51	QPTVTSVCSESAQELAEGQRR	1xCarbamidomethyl [C8]	Unique	43.2977	778.37656	3	1.455	0.000003465	338652.9375	376420.375	306183.3125	168790.4219	319218.0938	338941.5313	281434.6875	311752.0625	286956.1563
Q8CI51	PDZ and LIM domain protein 5 OS=Mus musculus OX=10090 GN=Pdlim5 PE=1 SV=4	Q8CI51	QTWHVSCFVCVACGKPIR	3xCarbamidomethyl [C7; C10; C13]	Unique	60.7647	552.01843	4	2.064	0.000003465	151575.125	383852.875	66266.67188	129191.2969	378911.5	289221.0625	181538.5625	280567.1563	269339.75
Q8CI51	PDZ and LIM domain protein 5 OS=Mus musculus OX=10090 GN=Pdlim5 PE=1 SV=4	Q8CI51	RGSQGDIK		Unique	13.1667	430.73284	2	0.183	0.003271	6810.136719	3113.685303	7700.746582		4250.562012	3898.716309	5037.990234	3936.033447	2838.709717
Q8CI51	PDZ and LIM domain protein 5 OS=Mus musculus OX=10090 GN=Pdlim5 PE=1 SV=4	Q8CI51	RGSQGDIKQQNGPPR		Unique	15.1549	546.62044	3	2.294	0.000003465	100581.043	207071.2969	55476.36523	81555.69531	129578.2969	258759.7813	112013.7266	65197.5957	138488.6172
Q8CI51	PDZ and LIM domain protein 5 OS=Mus musculus OX=10090 GN=Pdlim5 PE=1 SV=4	Q8CI51	RLIEDTEDWRPR		Unique	43.2189	529.27361	3	0.861	0.00008631	958180.1875	731453.625	439655.1563	203822.25	549497.625	503534.125	416278.1875	720507.125	531322.5625
Q8CI51	PDZ and LIM domain protein 5 OS=Mus musculus OX=10090 GN=Pdlim5 PE=1 SV=4	Q8CI51	RTPMCAHCNQVIR	2xCarbamidomethyl [C5; C8]	Unique	23.9731	548.26235	3	3.179	0.000003465	321949.6563	370603.1875	172360.1563	149008.0938	318365.4688	388521.9375	251764.4375	270142.9688	304001.3438
Q8CI51	PDZ and LIM domain protein 5 OS=Mus musculus OX=10090 GN=Pdlim5 PE=1 SV=4	Q8CI51	RTPMCAHCNQVIR	2xCarbamidomethyl [C5; C8]; 1xOxidation [M4]	Unique	18.1282	553.59381	3	1.125	0.00001237	15382.60254	18561.73047	13520.47461	21616.14063	28758.04492	20675.30273	16750.28125	22819.15625	25111.33594
Q8CI51	PDZ and LIM domain protein 5 OS=Mus musculus OX=10090 GN=Pdlim5 PE=1 SV=4	Q8CI51	SAAAFKPVGSTSVK		Unique	31.1854	675.37489	2	3.048	0.000003465	1617164.625	1320474.625	1122697.625	371340.375	1125568.875	2393299.25	1038795.75	1383712.375	1431962.375
Q8CI51	PDZ and LIM domain protein 5 OS=Mus musculus OX=10090 GN=Pdlim5 PE=1 SV=4	Q8CI51	SAAAFKPVGSTSVKSPSWQRPNQAAPSTGR		Unique	43.7797	768.40081	4	2.815	0.000003465		724133.125	78506.5	507055.7656	727226.1875	1755899.063	591234.7656	637431.2656	893821.75
Q8CI51	PDZ and LIM domain protein 5 OS=Mus musculus OX=10090 GN=Pdlim5 PE=1 SV=4	Q8CI51	SEPVSVQK		Unique	18.4807	437.23738	2	0.87	0.00008395	3093344	1249201.625	4122829.5	550776.5	1018498.5	1836465.875	1980713	1921424.625	2472708.75
Q8CI51	PDZ and LIM domain protein 5 OS=Mus musculus OX=10090 GN=Pdlim5 PE=1 SV=4	Q8CI51	SEPVSVQKGEPK		Unique	18.4391	428.89805	3	1.669	0.000003465	3353145.25	2666406.75	2958040	984679.625	1968197.625	4150002.5	2371169.75	2264930	2860970.75
Q8CI51	PDZ and LIM domain protein 5 OS=Mus musculus OX=10090 GN=Pdlim5 PE=1 SV=4	Q8CI51	SEPVSVQKGEPKEVVKPVPITSPAVSK		Unique	45.0815	564.1214	5	2.098	0.000003465	320253.5313	811181.6875	217525.1719	366178.4375	654374.75	642521.625	359080.9063	403687.3438	601402.0625
Q8CI51	PDZ and LIM domain protein 5 OS=Mus musculus OX=10090 GN=Pdlim5 PE=1 SV=4	Q8CI51	SPSWQRPNQAAPSTGR		Unique	27.2514	870.43211	2	2.945	0.000003465	5928773.977	6684188.161	5982826.629	3103317.656	5506066.337	8523246.405	5079765.578	5384028.46	6573032.979
Q8CI51	PDZ and LIM domain protein 5 OS=Mus musculus OX=10090 GN=Pdlim5 PE=1 SV=4	Q8CI51	SSGTGASVGPPQPSDQDTLVQR		Unique	40.3728	728.68889	3	3.388	0.000003465	6446791.5	6054100.5	7429460.5	3017007	4964899.5	7782477	5548780	5825285.5	6583194.5
Q8CI51	PDZ and LIM domain protein 5 OS=Mus musculus OX=10090 GN=Pdlim5 PE=1 SV=4	Q8CI51	SSGTGASVGPPQPSDQDTLVQRAEHIPAGK		Unique	50.6036	747.6259	4	1.535	0.000003465	199556.4219	878260.25		441318.0313	580838.4844	808140.0781	504456.5781	587784.0313	582736.1875
Q8CI51	PDZ and LIM domain protein 5 OS=Mus musculus OX=10090 GN=Pdlim5 PE=1 SV=4	Q8CI51	SWHPEEFNCAHCK	2xCarbamidomethyl [C9; C12]	Unique	33.0067	567.90179	3	2.461	0.000003465	1040653.844	1145654.438	765574.125	269279.7891	754181.875	1072220.656	763513.9688	879696.9375	899814
Q8CI51	PDZ and LIM domain protein 5 OS=Mus musculus OX=10090 GN=Pdlim5 PE=1 SV=4	Q8CI51	TPMCAHCNQVIR	2xCarbamidomethyl [C4; C7]	Unique	26.3778	743.83926	2	2.73	0.000003465	1966628.969	2444205.656	1412264.719	1004713.656	2052302.375	2076390.031	1717340.313	1722790.313	1991373.406
Q8CI51	PDZ and LIM domain protein 5 OS=Mus musculus OX=10090 GN=Pdlim5 PE=1 SV=4	Q8CI51	VTSTTNMAYNK		Unique	21.7076	615.29524	2	1.835	0.000003465	3182456.25	2555018.75	3985446	991930	2160263	3089233.5	2554379	2764803.5	2731450.75
Q8CI51	PDZ and LIM domain protein 5 OS=Mus musculus OX=10090 GN=Pdlim5 PE=1 SV=4	Q8CI51	VTSTTNMAYNK	1xOxidation [M7]	Unique	15.9013	623.29275	2	1.701	0.000003465	146602.9688	104866.75	158101.8281	79814.66406	136993.4844	142996.4531	91051.58594	118470.5938	157367.125
Q8CI51	PDZ and LIM domain protein 5 OS=Mus musculus OX=10090 GN=Pdlim5 PE=1 SV=4	Q8CI51	VTSTTNMAYNKAPRPFGSVSSPK		Unique	43.2296	814.08107	3	3.561	0.000003465	1790718.75	6329589.75	1317659.203	2664765.375	4514843.25	5773660.563	3445406.594	3667613.313	3966522.813
Q8CI51	PDZ and LIM domain protein 5 OS=Mus musculus OX=10090 GN=Pdlim5 PE=1 SV=4	Q8CI51	VTSTTNMAYNKAPRPFGSVSSPK	1xOxidation [M7]	Unique	38.6607	614.81175	4	1.424	0.000003465		400245.8125		277059.1563	356764.875		204988.7031	237268.1875	189078.6094
Q8CI59	Metalloreductase STEAP3 OS=Mus musculus OX=10090 GN=Steap3 PE=1 SV=1	Q8CI59	AFEENHYK		Unique	18.3061	519.23812	2	1.013	0.00002305		177161.3594	114068.8047	269911.375	444966.9688	555363.5	250597.5313	298196.3438	322469.1563
Q8CI59	Metalloreductase STEAP3 OS=Mus musculus OX=10090 GN=Steap3 PE=1 SV=1	Q8CI59	AFNVISAWALQAGPR		Unique	85.458	534.29173	3	2.199	0.000003465	134223.1875	137830.2344	150415.9688	522331.5313	617839.625	480647.0938	365407.5313	496548.9375	400360.1875
Q8CI59	Metalloreductase STEAP3 OS=Mus musculus OX=10090 GN=Steap3 PE=1 SV=1	Q8CI59	AMGFTPLDMGSLASAR		Unique	79.0542	812.89474	2	3.05	0.000003465	1534134.625	1540777.094	1170722.438	2895957.813	5226413.75	7819857.625	3169937.438	3424170	3443005.438
Q8CI59	Metalloreductase STEAP3 OS=Mus musculus OX=10090 GN=Steap3 PE=1 SV=1	Q8CI59	EHYSSLCSLADQLAGK	1xCarbamidomethyl [C7]	Unique	61.583	593.61729	3	2.594	0.000003465	280918.0938	306229.3125	224914.0156	221378.9688	1293066.125	1497568.125	468326.75	684732.125	652369
Q8CI59	Metalloreductase STEAP3 OS=Mus musculus OX=10090 GN=Steap3 PE=1 SV=1	Q8CI59	EVEAIPLR		Unique	43.8543	463.7688	2	1.165	0.000009579	524240.1563	712605.625	572733.625	1282775.375	2137091.75	2990241.25	1169619.375	1439165.75	1374076
Q8CI59	Metalloreductase STEAP3 OS=Mus musculus OX=10090 GN=Steap3 PE=1 SV=1	Q8CI59	FMLPGDHTQGEK		Unique	37.5346	680.32167	2	2.483	0.000003465	2063691.375	1585842.969	1379238.844	511673.8906	3397250.563	5359621.75	2106812	2340121.875	2579198.75
Q8CI59	Metalloreductase STEAP3 OS=Mus musculus OX=10090 GN=Steap3 PE=1 SV=1	Q8CI59	FMLPGDHTQGEKTSHV		Unique	38.1902	595.28551	3	1.887	0.000003465	348048.5625	1084101.156	134643.8594	1046289.469	1607456	2704842.625	1378597.313	1038098.563	1562150.188
Q8CI59	Metalloreductase STEAP3 OS=Mus musculus OX=10090 GN=Steap3 PE=1 SV=1	Q8CI59	FPDWLDHWLQHR		Unique	88.6213	550.60376	3	2.298	0.000003465	136739.875	271666.1875	226864.9063	684100.5625	738600.2188	1296106.813	347332.3594	398164.625	352309.0469
Q8CI59	Metalloreductase STEAP3 OS=Mus musculus OX=10090 GN=Steap3 PE=1 SV=1	Q8CI59	GLFLLPCLSR	1xCarbamidomethyl [C7]	Unique	87.6255	588.33402	2	1.67	0.000003465	162431.7813	222692.2656	122263.1094	409901.0313	729349.4375	719596.375	267890.4688	360599.0313	373433.375
Q8CI59	Metalloreductase STEAP3 OS=Mus musculus OX=10090 GN=Steap3 PE=1 SV=1	Q8CI59	GWEKDGAVK		Unique	19.2662	495.25622	2	1.153	0.000009579	142363.4844	146558.8125	100336.1797	159550.0469	357707.25	649118.0625	218998.375	221595.9531	265929.75
Q8CI59	Metalloreductase STEAP3 OS=Mus musculus OX=10090 GN=Steap3 PE=1 SV=1	Q8CI59	ILVDVSNPTEK		Unique	44.1421	607.83488	2	1.086	0.00001818	104225.9609		137720.5469	222818.2344	494570.1563	486629.5	267965.7188	208655.5313	261842.0156
Q8CI59	Metalloreductase STEAP3 OS=Mus musculus OX=10090 GN=Steap3 PE=1 SV=1	Q8CI59	ILVDVSNPTEKEHLQHR		Unique	37.6406	504.52168	4	2.671	0.000003465	2790141.688	4109718.5	3638717.313	7961346.75	10420075	11853432.25	8279175.875	6246729.75	8489601.125
Q8CI59	Metalloreductase STEAP3 OS=Mus musculus OX=10090 GN=Steap3 PE=1 SV=1	Q8CI59	LVDSDGSLAEVPK		Unique	43.8025	665.34909	2	2.263	0.000003465	390703.4063	110664.7422	372808.9375	206462.4531	494156.7813	1008391.375	440235.3125	391439.9688	368463.9375
Q8CI59	Metalloreductase STEAP3 OS=Mus musculus OX=10090 GN=Steap3 PE=1 SV=1	Q8CI59	LVDSDGSLAEVPKEAPKVGILGSGDFAR		Unique	69.185	707.62668	4	2.281	0.000003465				496453.1563	682901.8125	413412.0313	229550.0781	341835.2188
Q8CI59	Metalloreductase STEAP3 OS=Mus musculus OX=10090 GN=Steap3 PE=1 SV=1	Q8CI59	LVGSGFSVVVGSR		Unique	57.3514	632.35653	2	2.304	0.000003465	205068.6563	291976.2813	331664.8125	882568.25	1329625.625	923870.8125	750514.6875	823334.9375	490968.125
Q8CI59	Metalloreductase STEAP3 OS=Mus musculus OX=10090 GN=Steap3 PE=1 SV=1	Q8CI59	QSNAEYLASLFPACTVVK	1xCarbamidomethyl [C14]	Unique	84.1459	666.67163	3	2.674	0.000003465	586899.375	657135.5625	504705.3125	1549813.625	2956207	2445618.5	1313937.375	1611065.75	1373249.75
Q8CI59	Metalloreductase STEAP3 OS=Mus musculus OX=10090 GN=Steap3 PE=1 SV=1	Q8CI59	QVLICSDQPEAK	1xCarbamidomethyl [C5]	Unique	32.7258	694.34804	2	2.333	0.000003465	3064548.813	928685.9375	4200387.188	1164188.969	2327816.719	3551175.688	2638102.5	2543050.125	2421241.5
Q8CI59	Metalloreductase STEAP3 OS=Mus musculus OX=10090 GN=Steap3 PE=1 SV=1	Q8CI59	QVLICSDQPEAKR	1xCarbamidomethyl [C5]	Unique	29.9098	772.3985	2	2.509	0.000003465	113841.5391	158536.5156		267751.4375	602203.1875	960018.5	343255.9375	371687.2813	362037.8125
Q8CI59	Metalloreductase STEAP3 OS=Mus musculus OX=10090 GN=Steap3 PE=1 SV=1	Q8CI59	RLVDSDGSLAEVPKEAPK		Unique	40.6496	637.67771	3	3.367	0.000003465	154765.75	164590.7656	71070.01563	390285.6875	943523.125	1708066	396842.5313	570579.1563	710086.9688
Q8CI59	Metalloreductase STEAP3 OS=Mus musculus OX=10090 GN=Steap3 PE=1 SV=1	Q8CI59	RSHRYDLVNLAVK		Unique	50.6718	524.29868	3	0.805	0.000131		19986.51367		60863.19141	48490.34375	62844.76563	75685	35065.38281
Q8CI59	Metalloreductase STEAP3 OS=Mus musculus OX=10090 GN=Steap3 PE=1 SV=1	Q8CI59	RTISEMAR		Unique	20.7303	482.25612	2	0.858	0.00009123	194332.7813	321589.4063	137580.6875	366799.875	610948.125	1251264.75	426843.1875	407824.7188	482798.5
Q8CI59	Metalloreductase STEAP3 OS=Mus musculus OX=10090 GN=Steap3 PE=1 SV=1	Q8CI59	TISEMAR		Unique	22.0442	404.20509	2	0.798	0.0001354	317811.1563	434979.0938	334243.25	1397019.125	1904547.75	1604528.125	621464	617068.8125	1225732.375
Q8CI59	Metalloreductase STEAP3 OS=Mus musculus OX=10090 GN=Steap3 PE=1 SV=1	Q8CI59	VGILGSGDFAR		Unique	55.3603	546.29608	2	1.533	0.000003465	3333508	2922153	3177484	4765647.5	9296085	16798656	6114048	6558922	7661293.5
Q8CI59	Metalloreductase STEAP3 OS=Mus musculus OX=10090 GN=Steap3 PE=1 SV=1	Q8CI59	YDLVNLAVK		Unique	61.3663	517.79773	2	1.136	0.00001237	451877.9375	386019.3125	366186.5313	682403.0625	1254186.625	1414199	631861.25	621151	826854.75
Q8CI71	Syndetin OS=Mus musculus OX=10090 GN=Vps50 PE=1 SV=2	Q8CI71	AASTFKHYSCISELNSK	1xCarbamidomethyl [C10]	Unique	39.3796	648.31607	3	2.158	0.000003465	113529.8359	131656.3594	91406.16406	48373.59766	86677.54688	141897.2031	80418.53125	92053.64844	100641.6484
Q8CI71	Syndetin OS=Mus musculus OX=10090 GN=Vps50 PE=1 SV=2	Q8CI71	ALMQLDFQQFLMK		Unique	97.5387	538.27915	3	1.664	0.000003465	8163.535645	10402.52344	7343.322754	8153.154785	14639.29785	50773.29688		11758.94336	13758.00195
Q8CI71	Syndetin OS=Mus musculus OX=10090 GN=Vps50 PE=1 SV=2	Q8CI71	IPLPVSNILWEHCIR	1xCarbamidomethyl [C13]	Unique	85.02	616.33819	3	2.577	0.000003465	101594.8203	111212.7813	64688.16406	180677.7969	266752.375	386790.4063	165525.25	157444.9219	139258.375
Q8CI71	Syndetin OS=Mus musculus OX=10090 GN=Vps50 PE=1 SV=2	Q8CI71	IRLDELR		Unique	39.0425	457.77457	2	0.479	0.000704	257002.7188	174772.8594			318267.8438	486030.0313	293925	216824.5	197033.0313
Q8CI71	Syndetin OS=Mus musculus OX=10090 GN=Vps50 PE=1 SV=2	Q8CI71	IWQDVQLK		Unique	48.4822	515.29091	2	0.204	0.00292	317883		316388.2188	444616.4063	770657.125	926456.25	406622.7188	565097.25
Q8CI71	Syndetin OS=Mus musculus OX=10090 GN=Vps50 PE=1 SV=2	Q8CI71	KRQLLIGLLK		Unique	58.5206	394.6079	3	1.862	0.000003465	45663.9375	66007.20313	21959.43555	70150.60156	76527.6875	151336.0313	65045.12109	75165.99219	72868.44531
Q8CI71	Syndetin OS=Mus musculus OX=10090 GN=Vps50 PE=1 SV=2	Q8CI71	LPPVLNLQELEEYRDKLK		Unique	80.011	550.06131	4	1.514	0.000003465	31183.54297	5066.483398	26833.13477	12874.79102	21373.94141	36832.57422	13875.50488	22452.53711	17796.53906
Q8CI71	Syndetin OS=Mus musculus OX=10090 GN=Vps50 PE=1 SV=2	Q8CI71	LTDIRPIPDKEFVETYIK		Unique	66.745	726.3995	3	1.388	0.000003465	165583.0156	133279.0938	160061.0938	164823.8125	332022.9063	359912.5625	213537.1094	228665.9219	213413.5
Q8CI71	Syndetin OS=Mus musculus OX=10090 GN=Vps50 PE=1 SV=2	Q8CI71	NFDINHYTK		Unique	36.431	576.27783	2	0.498	0.0006583	90946.55469	126434.4922	78330.74219	119765.2188	289723.9688	398968.625	146258.5	182737.5781	173720.1875
Q8CI71	Syndetin OS=Mus musculus OX=10090 GN=Vps50 PE=1 SV=2	Q8CI71	QLLIGLLK		Unique	75.8502	449.31009	2	1.041	0.00002305	550652.4355	697233.4063	445788.1465	653807.1494	1469026.977	1930369.063	768510.3555	804046.9883	806855.9805
Q8CI71	Syndetin OS=Mus musculus OX=10090 GN=Vps50 PE=1 SV=2	Q8CI71	TIVEGYANVKK		Unique	28.8762	407.89944	3	0.813	0.0001244	196682.3906	218529.5	126620.2266	277270.0938	367098.625	534656.4375	195976.3906	234564.3594	304968.0625
Q8CI71	Syndetin OS=Mus musculus OX=10090 GN=Vps50 PE=1 SV=2	Q8CI71	VPSPHLNQLVILTSGDTLYGLAER		Unique	91.3146	865.13711	3	3.123	0.000003465	191294.9531	223951.125	134103.9688	271640.125	476929.7813	453533.8125	258725.3594	222225.1875	270200.75
Q8CI75	DIS3-like exonuclease 2 OS=Mus musculus OX=10090 GN=Dis3l2 PE=1 SV=1	Q8CI75	GTLIQGVLR		Unique	56.5878	478.79789	2	0.952	0.00004709	585216.1875	558249	404123.375	175655.2344	310307.3438	656986.1875	379661.2813	385991.4063	406814.4688
Q8CI75	DIS3-like exonuclease 2 OS=Mus musculus OX=10090 GN=Dis3l2 PE=1 SV=1	Q8CI75	KFHEAFIPSPDGDRDIFIDGVVAR		Unique	75.0499	676.09921	4	0.869	0.00008395	291386.25	104859.1406	285023.4375	97173.85938	101470.9844		197185.0938	299670.5625	88449.22656
Q8CI75	DIS3-like exonuclease 2 OS=Mus musculus OX=10090 GN=Dis3l2 PE=1 SV=1	Q8CI75	LSYDHAQSMIENPTEK		Unique	42.6331	621.62442	3	2.951	0.000003465	85056.0625	52200.75	56034.94922	12302.7627	27043.35938	90493.32031	40390.54297	45097.40234	62239.62109
Q8CI94	Glycogen phosphorylase, brain form OS=Mus musculus OX=10090 GN=Pygb PE=1 SV=3	Q9ET01; P00489; Q9WUB3; Q8CI94	AAPGYHMAK		NotUnique	19.0701	473.23421	2	1.256	0.000003465	247165.2188	273654.5625	181784.0156	39916.79297	66107.85938		90083.61719	129726.2969	281755.6875
Q8CI94	Glycogen phosphorylase, brain form OS=Mus musculus OX=10090 GN=Pygb PE=1 SV=3	Q8CI94	APNDFKLK		Unique	28.2236	466.76341	2	0.347	0.001448	298864.5313	446196.4063	269193.7188		78969.88281	184931.2344	209437.0156	261211.9219	215333.625
Q8CI94	Glycogen phosphorylase, brain form OS=Mus musculus OX=10090 GN=Pygb PE=1 SV=3	Q8CI94	APNDFKLKDFNVGDYIEAVLDR		Unique	98.2452	635.57634	4	1.583	0.000003465	440070.3125	1122810.375	268407	179613.8281	242368.625	336798.875	248432.6563	358621.8125	346411.875
Q8CI94	Glycogen phosphorylase, brain form OS=Mus musculus OX=10090 GN=Pygb PE=1 SV=3	Q8CI94	ARPEYMLPVHFYGR		Unique	61.4349	579.296	3	2.942	0.000003465	19881978	27496558.72	31250176.88	3609008.313	6882685.25	11538152.66	17517510.25	13434977.69	15725696.5
Q8CI94	Glycogen phosphorylase, brain form OS=Mus musculus OX=10090 GN=Pygb PE=1 SV=3	Q8CI94	ARPEYMLPVHFYGR	1xOxidation [M6]	Unique	56.1439	584.62803	3	2.658	0.000003465	1577251.063	2371102	1955539.938	614810.6875	791403.5625	1218515.313	1002998.75	1465637.125	1249303.25
Q8CI94	Glycogen phosphorylase, brain form OS=Mus musculus OX=10090 GN=Pygb PE=1 SV=3	Q9ET01; Q8CI94	AWEITKK		NotUnique	26.2158	438.25281	2	0.636	0.0003374	868610.375	442457.9688	853137.6875		153656.625	276981.0938	405100.3125	389316.875	445020.9375
Q8CI94	Glycogen phosphorylase, brain form OS=Mus musculus OX=10090 GN=Pygb PE=1 SV=3	Q8CI94	DFYELEPEKFQNK		Unique	54.7419	843.90362	2	2.082	0.000003465	2369597.813	1200598.594	2885778.313	139533.3594	537830.0625	546392.4219	1105958.25	1275617.563	1413886.906
Q8CI94	Glycogen phosphorylase, brain form OS=Mus musculus OX=10090 GN=Pygb PE=1 SV=3	Q8CI94	DPDCFKDVVNMLMYHDR	1xCarbamidomethyl [C4]	Unique	86.6238	718.98508	3	3.935	0.000003465	3348484.688	2002153.375	2198371	317936.625	1254723.406	882395.0625	1389643.094	1667637.938	1603953.938
Q8CI94	Glycogen phosphorylase, brain form OS=Mus musculus OX=10090 GN=Pygb PE=1 SV=3	Q8CI94	DYFFALAHTVRDHLVGR		Unique	84.2309	505.01551	4	1.578	0.000003465	5814474.281	11104042.88	2968660.188	935433.8125	2334595.625	4240984.578	1682482.5	4466809.75	1882099.625
Q8CI94	Glycogen phosphorylase, brain form OS=Mus musculus OX=10090 GN=Pygb PE=1 SV=3	Q8CI94	EFYERLPELR		Unique	55.6385	676.35371	2	1.116	0.00001237	10778561.75	16703210.25	6501800.625	2599135.063	4456828.5	6712555.875	6300823.625	7160079.625	8080732.875
Q8CI94	Glycogen phosphorylase, brain form OS=Mus musculus OX=10090 GN=Pygb PE=1 SV=3	Q8CI94	EIWGVEPSDLQIPPPNLPKD		Unique	83.5485	748.72293	3	3.02	0.000003465	3667633.125	3612785.375	1823444.5	340140.1563	876623.5	717644.4375	1562093.875	1778172.5	1838105.125
Q8CI94	Glycogen phosphorylase, brain form OS=Mus musculus OX=10090 GN=Pygb PE=1 SV=3	Q8CI94	FGCRDPVRTCFETFPDK	2xCarbamidomethyl [C3; C10]	Unique	51.362	711.32788	3	1.226	0.000006775	12580.1748	43727.80078			7620.101074		10721.02539	12759.29883	16268.94629
Q8CI94	Glycogen phosphorylase, brain form OS=Mus musculus OX=10090 GN=Pygb PE=1 SV=3	Q8CI94	FSAQLEK		Unique	28.0703	411.72138	2	0.696	0.0002544	8050732	4827921.5	8241334	955944.875	2096731.625	4282519	4135511.25	4663797	5451336.5
Q8CI94	Glycogen phosphorylase, brain form OS=Mus musculus OX=10090 GN=Pygb PE=1 SV=3	Q8CI94	FSAQLEKEYK		Unique	32.5212	414.88368	3	1.346	0.000003465	7883592	13102018	6037761	757543.6875	2674052	5729348.5	5349454.5	6034904.5	6981837
Q8CI94	Glycogen phosphorylase, brain form OS=Mus musculus OX=10090 GN=Pygb PE=1 SV=3	Q8CI94	FSAQLEKEYKVK		Unique	35.4917	490.60464	3	1.479	0.000003465	1399434.25	4299920	1091934.875	738047.625	907165.25	1682547.5	1589655.875	1582778.625	1741848.25
Q8CI94	Glycogen phosphorylase, brain form OS=Mus musculus OX=10090 GN=Pygb PE=1 SV=3	Q8CI94	FSSDRTITEYAR		Unique	35.7207	723.35455	2	1.7	0.000003465	1972753.656	6969169.125	858631.5938	950460.4375	1662197.594	2873318.438	1788433.844	2506804.625	2707956.813
Q8CI94	Glycogen phosphorylase, brain form OS=Mus musculus OX=10090 GN=Pygb PE=1 SV=3	Q8CI94	GIAGLGDVAEVR		Unique	54.1354	578.81968	2	1.804	0.000003465	17109646	20455154	17529378	2801881.5	5653044	8702416	11594958	11297261	13333055
Q8CI94	Glycogen phosphorylase, brain form OS=Mus musculus OX=10090 GN=Pygb PE=1 SV=3	Q8CI94	GIAGLGDVAEVRK		Unique	46.1299	428.91381	3	1.944	0.000003465	7259832	11084288	5414828	1797537.5	2974054	4312821.5	4552629	4903882	6035248
Q8CI94	Glycogen phosphorylase, brain form OS=Mus musculus OX=10090 GN=Pygb PE=1 SV=3	Q8CI94	HLDHVAALFPGDVDR		Unique	56.2609	554.6184	3	2.701	0.000003465	16885948	14810571	12162309.72	1979330.49	4805645.845	6310070.537	8334059.5	10492877	10558304.72
Q8CI94	Glycogen phosphorylase, brain form OS=Mus musculus OX=10090 GN=Pygb PE=1 SV=3	Q8CI94	HLDHVAALFPGDVDRLR		Unique	60.5856	644.34689	3	2.413	0.000003465	4190903.25	8927358.375	2806110.5	926712.4375	1970865.625	2984386.313	2820903.5	3507896.5	3880798.094
Q8CI94	Glycogen phosphorylase, brain form OS=Mus musculus OX=10090 GN=Pygb PE=1 SV=3	Q8CI94	HLEIIYAINQR		Unique	56.486	685.3828	2	2.241	0.000003465	13240202.75	17837261.5	16473598.75	3156994.688	5970375	6563146.5	9483682.25	9844921.125	9075804
Q8CI94	Glycogen phosphorylase, brain form OS=Mus musculus OX=10090 GN=Pygb PE=1 SV=3	Q9ET01; P00489; Q9WUB3; Q8CI94	HLHFTLVKDR		NotUnique	41.4069	422.57526	3	1.895	0.000003465	1255152.969	4342372.617	1113380.375	550703.875	1381014.676	2605446.313	1426203.344	1447737.406	3253019.438
Q8CI94	Glycogen phosphorylase, brain form OS=Mus musculus OX=10090 GN=Pygb PE=1 SV=3	Q8CI94	IGEGFLTDLSQLK		Unique	82.8405	710.88748	2	2.629	0.000003465	2773180.375	3277158.813	2790810.125	452623.5313	939848.875	1107701.688	1833750.438	1958774.719	2061665.594
Q8CI94	Glycogen phosphorylase, brain form OS=Mus musculus OX=10090 GN=Pygb PE=1 SV=3	Q8CI94	IGEGFLTDLSQLKK		Unique	72.5338	516.95918	3	2.468	0.000003465	34039205.9	51361290.21	24029612.21	5340334.277	10916246.41	19227580.88	17033300.74	22151549.12	27558099.51
Q8CI94	Glycogen phosphorylase, brain form OS=Mus musculus OX=10090 GN=Pygb PE=1 SV=3	Q8CI94	IKKDPAK		Unique	12.4332	400.25514	2	0.556	0.0005002	10691.30762	14842.85498	16479.20313	1285.033325	5074.885742	3484.576904	8228.674805	7362.874756	5044.134766
Q8CI94	Glycogen phosphorylase, brain form OS=Mus musculus OX=10090 GN=Pygb PE=1 SV=3	Q8CI94	ILVDVEK		Unique	37.5846	408.24718	2	0.719	0.0002094	4809322.5	3862181.75	6951861.5	541884.0625	1304146.5	2226854	2999104.75	3239993	3422484.25
Q8CI94	Glycogen phosphorylase, brain form OS=Mus musculus OX=10090 GN=Pygb PE=1 SV=3	Q8CI94	ILVDVEKVDWDKAWEITK		Unique	78.5141	729.7281	3	2.633	0.000003465	6720716.875	10640214.75	5813574	1343700.469	2857280.188	4140803.625	4467980.375	4518568.625	4830204.625
Q8CI94	Glycogen phosphorylase, brain form OS=Mus musculus OX=10090 GN=Pygb PE=1 SV=3	Q8CI94	INMAHLCVIGSHAVNGVAR	1xCarbamidomethyl [C7]	Unique	54.6757	673.68371	3	4.741	0.000003465	2524371	3326682.25	1268669.375	413713.9688	830282.625	1749376	1088400.5	1341655	1814865.75
Q8CI94	Glycogen phosphorylase, brain form OS=Mus musculus OX=10090 GN=Pygb PE=1 SV=3	Q8CI94	INPASMFDVHVK		Unique	62.8027	453.23585	3	2.599	0.000003465	7015454.5	8667784	7532052	1106791.25	2775498.5	3164757.75	4531043	5113191	3974319.75
Q8CI94	Glycogen phosphorylase, brain form OS=Mus musculus OX=10090 GN=Pygb PE=1 SV=3	Q8CI94	INPASMFDVHVK	1xOxidation [M6]	Unique	47.0089	458.56741	3	2.261	0.000003465	442039.9141	571465.8281	728784.0859	159162.9766	266819.7305	246430.043	385268.0469	410636.7813	355200.2695
Q8CI94	Glycogen phosphorylase, brain form OS=Mus musculus OX=10090 GN=Pygb PE=1 SV=3	Q8CI94	INPASMFDVHVKR		Unique	55.5054	379.20407	4	1.352	0.000003465	1793999.875	2978302.5	1508047.875	166418.2969	694004.25	984888.375	1361210.375	1360101.75	1288959.25
Q8CI94	Glycogen phosphorylase, brain form OS=Mus musculus OX=10090 GN=Pygb PE=1 SV=3	Q8CI94	IVNGWQVEEADDWLR		Unique	77.87	915.44479	2	3.12	0.000003465	6760367	9634166	6690012.75	1463974.938	2651526.875	4238319.625	4240873.5	5070133	4728205.25
Q8CI94	Glycogen phosphorylase, brain form OS=Mus musculus OX=10090 GN=Pygb PE=1 SV=3	Q8CI94	IVNGWQVEEADDWLRYGNPWEK		Unique	87.8056	676.82541	4	2.116	0.000003465	37032.37891	177382.0156	19003.00586		24291.75	71699.00781	25881.38867	29098.97461	46291.98828
Q8CI94	Glycogen phosphorylase, brain form OS=Mus musculus OX=10090 GN=Pygb PE=1 SV=3	Q8CI94	KLLSLVDDEAFIR		Unique	73.9047	506.95582	3	1.18	0.000009579	602753.1875	681219.75	619972.5	107026.8438	260341.4063	391315.625	326122.4063	385039.1875	540003.6875
Q8CI94	Glycogen phosphorylase, brain form OS=Mus musculus OX=10090 GN=Pygb PE=1 SV=3	Q8CI94	KLLSLVDDEAFIRDVAK		Unique	80.5074	644.69836	3	3.138	0.000003465	1982304.875	2966710.188	1630290.375	459649.8594	1069227.203	1388461.344	1567465.281	1147082.625	1219468.375
Q8CI94	Glycogen phosphorylase, brain form OS=Mus musculus OX=10090 GN=Pygb PE=1 SV=3	Q8CI94	KTCAYTNHTVLPEALER	1xCarbamidomethyl [C3]	Unique	45.9296	668.33857	3	2.595	0.000003465	2007605.625	1827458.438	1123795.438	211187.5781	571512.8281	694201.625	875586.5313	1058376.438	1076965.594
Q8CI94	Glycogen phosphorylase, brain form OS=Mus musculus OX=10090 GN=Pygb PE=1 SV=3	Q8CI94	KTCAYTNHTVLPEALERWPVSMFEK	1xCarbamidomethyl [C3]	Unique	82.2859	752.62575	4	0.455	0.0007985	141839.8281	377519.5313							153128.2031
Q8CI94	Glycogen phosphorylase, brain form OS=Mus musculus OX=10090 GN=Pygb PE=1 SV=3	Q9ET01; P00489; Q9WUB3; Q8CI94	LAACFLDSMATLGLAAYGYGIR	1xCarbamidomethyl [C4]	NotUnique	98.6319	778.72537	3	2.878	0.000003465	864906.4375	2065926.875
Q8CI94	Glycogen phosphorylase, brain form OS=Mus musculus OX=10090 GN=Pygb PE=1 SV=3	Q8CI94	LKDFNVGDYIEAVLDR		Unique	98.0412	622.99143	3	2.547	0.000003465	7493219.5	4953906.5	7856438	578773.9219	1509143.5	3616006.25	2950141.375	3491634	4002553.375
Q8CI94	Glycogen phosphorylase, brain form OS=Mus musculus OX=10090 GN=Pygb PE=1 SV=3	Q8CI94	LKFSAQLEK		Unique	39.6839	532.31134	2	1.137	0.00001237	521127.875	397697.375	446305.2188		189205.4063	188184.4531	175334.125	253397.9219	218655.7344
Q8CI94	Glycogen phosphorylase, brain form OS=Mus musculus OX=10090 GN=Pygb PE=1 SV=3	Q8CI94	LKFSAQLEKEYK		Unique	41.5817	495.27641	3	1.249	0.000006775	474776.9688	1090409.75	141127.7656	77204.35156	253208.5938	392447.9063	160196.4531	400094.1875	472734.6875
Q8CI94	Glycogen phosphorylase, brain form OS=Mus musculus OX=10090 GN=Pygb PE=1 SV=3	P00489; Q9WUB3; Q8CI94	LKQEYFVVAATLQDIIR		NotUnique	98.1966	669.71401	3	2.619	0.000003465	2809463.125	4033823.188	3556408.844	708374.3047	1149945.813	2324599.406	214037.5	1452888.172	1362466.188
Q8CI94	Glycogen phosphorylase, brain form OS=Mus musculus OX=10090 GN=Pygb PE=1 SV=3	P00489; Q9WUB3; Q8CI94	LKQEYFVVAATLQDIIRR		NotUnique	93.3682	721.74775	3	1.749	0.000003465	599327.5	2092306	416588.4688	223754	415215.1563	935696.25	328001.2813	338806.8438	436840.125
Q8CI94	Glycogen phosphorylase, brain form OS=Mus musculus OX=10090 GN=Pygb PE=1 SV=3	Q8CI94	LLSLVDDEAFIR		Unique	80.5171	695.88263	2	2.003	0.000003465	6209866.438	7781365.5	6763224.75	1310304.469	2775295.281	2666936.438	4196395.125	4559890.938	4652954.688
Q8CI94	Glycogen phosphorylase, brain form OS=Mus musculus OX=10090 GN=Pygb PE=1 SV=3	Q8CI94	LLSLVDDEAFIRDVAK		Unique	82.2426	601.99985	3	2.557	0.000003465	6551951	7937355.25	7431526.25	1988298.375	2948233.75	3094203.875	5919438.875	7185055.75	4751623.375
Q8CI94	Glycogen phosphorylase, brain form OS=Mus musculus OX=10090 GN=Pygb PE=1 SV=3	Q8CI94	LVTSIGDVVNHDPVVGDR		Unique	58.0095	631.33401	3	3.313	0.000003465	28971548.27	30856257.34	30327972.69	3806535.103	9958882.31	12911818.81	16967458.14	17857662.9	22649960.73
Q8CI94	Glycogen phosphorylase, brain form OS=Mus musculus OX=10090 GN=Pygb PE=1 SV=3	Q8CI94	LVTSIGDVVNHDPVVGDRLR		Unique	61.0679	541.04863	4	2.025	0.000003465	5154816.25	7742517.625	3448983.875	1253955.125	2116614.188	2045285.688	3669647	4117115.875	4094299.813
Q8CI94	Glycogen phosphorylase, brain form OS=Mus musculus OX=10090 GN=Pygb PE=1 SV=3	Q8CI94	MIIKLVTSIGDVVNHDPVVGDR		Unique	82.4862	595.07802	4	1.807	0.000003465	95446.20313	542801.1875					88175.80469	59821.23438
Q8CI94	Glycogen phosphorylase, brain form OS=Mus musculus OX=10090 GN=Pygb PE=1 SV=3	Q8CI94	MSVIEEGDCK	1xCarbamidomethyl [C9]	Unique	30.0134	584.25487	2	1.546	0.000003465	1820045.875	2063723.75	1761115.625		585753.8125	646989.5	1157288.25	1191512.875	1321889.125
Q8CI94	Glycogen phosphorylase, brain form OS=Mus musculus OX=10090 GN=Pygb PE=1 SV=3	Q8CI94	MSVIEEGDCKR	1xCarbamidomethyl [C9]	Unique	25.8491	441.87273	3	1.808	0.000003465	11322813	13936767	9548437.25	2024589.375	4106961.5	6027938.125	7203093.375	7861321.375	8097015
Q8CI94	Glycogen phosphorylase, brain form OS=Mus musculus OX=10090 GN=Pygb PE=1 SV=3	Q8CI94	MSVIEEGDCKR	1xCarbamidomethyl [C9]; 1xOxidation [M1]	Unique	19.3604	447.2042	3	1.227	0.000006775	240245.6406	265293.2188	222892.8125	51234.23047	126698.0313	128773.625	165016.0469	166387.2344	178672.7969
Q8CI94	Glycogen phosphorylase, brain form OS=Mus musculus OX=10090 GN=Pygb PE=1 SV=3	Q8CI94	NIACSGKFSSDRTITEYAR	1xCarbamidomethyl [C4]	Unique	41.2813	544.76714	4	1.026	0.00002305	61940.74219	583134.625		148178.4063	144466.4375	197320.5938	171628.2031	148544.4219	175048.0938
Q8CI94	Glycogen phosphorylase, brain form OS=Mus musculus OX=10090 GN=Pygb PE=1 SV=3	Q9ET01; P00489; Q9WUB3; Q8CI94	NLAENISR		NotUnique	27.0532	458.74587	2	1.009	0.00002305	14266397	7991432	14374864	1312358	3443526	5583145.5	6838686	7948024	9575978
Q8CI94	Glycogen phosphorylase, brain form OS=Mus musculus OX=10090 GN=Pygb PE=1 SV=3	Q8CI94	QAVDQISSGFFSPK		Unique	60.7988	504.25554	3	1.781	0.000003465	700107.375	612041.125	795669.25	82701.60938	185499.7813	293133.125	471650.0313	357733.875	579749.5
Q8CI94	Glycogen phosphorylase, brain form OS=Mus musculus OX=10090 GN=Pygb PE=1 SV=3	Q9WUB3; Q8CI94	QLLNCLHIITLYNR	1xCarbamidomethyl [C5]	NotUnique	78.4832	590.99439	3	1.929	0.000003465	1745777.375	2560384.5	1174143.375	437384.5	864304.8125	952052.75	1157961	1107112.125	979448.625
Q8CI94	Glycogen phosphorylase, brain form OS=Mus musculus OX=10090 GN=Pygb PE=1 SV=3	Q8CI94	QSVFKDFYELEPEK		Unique	66.9795	586.95778	3	2.233	0.000003465	983919.125	840016.0625	1352249.625	139269.3438	343185.9063	505959.2188	675319.8125	601484.375	596146.0625
Q8CI94	Glycogen phosphorylase, brain form OS=Mus musculus OX=10090 GN=Pygb PE=1 SV=3	Q8CI94	QSVFKDFYELEPEKFQNK		Unique	67.8718	569.78662	4	2.372	0.000003465	6464439	9698848	6334660	1021982.75	2716628.75	4805288	4157666.75	4008157	5300542.5
Q8CI94	Glycogen phosphorylase, brain form OS=Mus musculus OX=10090 GN=Pygb PE=1 SV=3	Q8CI94	RMSVIEEGDCKR	1xCarbamidomethyl [C10]	Unique	23.7434	740.35598	2	2.489	0.000003465	2573873.156	3620892.625	2544722.813	518327.6719	1298066.297	1943632.125	1806606.688	2339631.625	1909325.656
Q8CI94	Glycogen phosphorylase, brain form OS=Mus musculus OX=10090 GN=Pygb PE=1 SV=3	Q8CI94	RMSVIEEGDCKR	1xCarbamidomethyl [C10]; 1xOxidation [M2]	Unique	17.8346	499.23797	3	1.066	0.00002305	97230.96094	140569.5625	85762.16406	31499.08008	58175.1875	54412.30859	95258.73438	67869.07813	75023.51563
Q8CI94	Glycogen phosphorylase, brain form OS=Mus musculus OX=10090 GN=Pygb PE=1 SV=3	Q9WUB3; Q8CI94	RQLLNCLHIITLYNR	1xCarbamidomethyl [C6]	NotUnique	71.6422	643.02789	3	1.295	0.000003465	19312.08203		14746.68848		4314.808594		11348.96973	35781.52344
Q8CI94	Glycogen phosphorylase, brain form OS=Mus musculus OX=10090 GN=Pygb PE=1 SV=3	Q8CI94	RWLLLCNPGLAEIIVER	1xCarbamidomethyl [C6]	Unique	97.4511	684.71885	3	2.947	0.000003465	754423.75	1562319.625		92650.22656	333049.25	594983.375		187307.1406	183740.0625
Q8CI94	Glycogen phosphorylase, brain form OS=Mus musculus OX=10090 GN=Pygb PE=1 SV=3	P00489; Q9WUB3; Q8CI94	TCAYTNHTVLPEALER	1xCarbamidomethyl [C2]	NotUnique	49.5498	625.6404	3	3.464	0.000003465	5434072.5	7075381	6239406	1184149.75	2488837.75	2741517	3847908.25	5022387.5	4995813
Q8CI94	Glycogen phosphorylase, brain form OS=Mus musculus OX=10090 GN=Pygb PE=1 SV=3	Q8CI94	TCAYTNHTVLPEALERWPVSMFEK	1xCarbamidomethyl [C2]	Unique	88.5098	720.60159	4	2.468	0.000003465	848112	2024093.5	342064.7344	282289.1406	532794.9531	619311.7031	596049.8594	784086.5625	653496.0938
Q8CI94	Glycogen phosphorylase, brain form OS=Mus musculus OX=10090 GN=Pygb PE=1 SV=3	Q8CI94	TCFETFPDK	1xCarbamidomethyl [C2]	Unique	42.2176	572.75291	2	1.333	0.000003465	1097899.938	558542.625	1322812.125	38651.62109	259452.1953	314222.7813	514453.875	592252.6563	549392.4219
Q8CI94	Glycogen phosphorylase, brain form OS=Mus musculus OX=10090 GN=Pygb PE=1 SV=3	Q8CI94	TCFETFPDKVAIQLNDTHPALSIPELMR	1xCarbamidomethyl [C2]	Unique	92.0624	1081.87744	3	3.805	0.000003465	4393322.125	6340843.953	2662142.313	709475.8906	1839408.477	2241719.016	1830526.418	1794800.094	1541950.758
Q8CI94	Glycogen phosphorylase, brain form OS=Mus musculus OX=10090 GN=Pygb PE=1 SV=3	Q8CI94	TCFETFPDKVAIQLNDTHPALSIPELMR	1xCarbamidomethyl [C2]; 1xOxidation [M27]	Unique	85.0946	815.65966	4	1.923	0.000003465	524402.0625	623526.4375	496847.1563	127080.7656	284227.9375	314792.6875	139727.5313	292652.4375	338152.4688
Q8CI94	Glycogen phosphorylase, brain form OS=Mus musculus OX=10090 GN=Pygb PE=1 SV=3	Q8CI94	TITEYAR		Unique	23.9562	427.2243	2	0.829	0.0001154	13011452	12143699	12664212	1551222.875	3201433	6471173.5	7422945	7335424	8843328
Q8CI94	Glycogen phosphorylase, brain form OS=Mus musculus OX=10090 GN=Pygb PE=1 SV=3	Q8CI94	TQQHYYERDPK		Unique	16.1022	732.84674	2	1.812	0.000003465	929742.3047	1234148.234	695152.0781	207842.3652	256654.3125	209070.7031	421485.875	395166.875	895400.1875
Q8CI94	Glycogen phosphorylase, brain form OS=Mus musculus OX=10090 GN=Pygb PE=1 SV=3	Q8CI94	VAIQLNDTHPALSIPELMR		Unique	81.3358	706.71744	3	2.801	0.000003465	1087222.549	774914.6816	1345713.543	92191.10156	291189.1816	430571.7813	536050.3564	567847.9219	521026.1768
Q8CI94	Glycogen phosphorylase, brain form OS=Mus musculus OX=10090 GN=Pygb PE=1 SV=3	Q8CI94	VAIQLNDTHPALSIPELMR	1xOxidation [M18]	Unique	72.1251	712.04916	3	2.695	0.000003465	737565.4375	577064.6875	1385354.375	106354.2891	260859.7031	236455.3125	494893.4063	413359.8125	536444.4375
Q8CI94	Glycogen phosphorylase, brain form OS=Mus musculus OX=10090 GN=Pygb PE=1 SV=3	Q8CI94	VDWDKAWEITK		Unique	61.7833	464.23796	3	1.292	0.000003465	590765.1875	399162.1875	695018.4375	60151.49219	134688.5	198835.0469	339693.7813	319765.5313	451441.6875
Q8CI94	Glycogen phosphorylase, brain form OS=Mus musculus OX=10090 GN=Pygb PE=1 SV=3	Q8CI94	VDWDKAWEITKK		Unique	54.5531	506.93664	3	1.423	0.000003465	1707582.188	1058192.781	2105290.75	173650.2266	467713.7656	508905.7188	861969.9375	992054.4063	1084049.094
Q8CI94	Glycogen phosphorylase, brain form OS=Mus musculus OX=10090 GN=Pygb PE=1 SV=3	Q8CI94	VEDVEALDQK		Unique	31.1805	573.28827	2	1.51	0.000003465	9153831	3537314	12709567	483347	1481490.5	2465950.25	4255029	4686098.5	5454583
Q8CI94	Glycogen phosphorylase, brain form OS=Mus musculus OX=10090 GN=Pygb PE=1 SV=3	Q8CI94	VEDVEALDQKGYNAR		Unique	34.6315	569.61651	3	2.297	0.000003465	4460187.779	4469493.604	3805343.25	638995.9375	1290322.948	957855.4375	2421782.328	2524512.85	2828595.664
Q8CI94	Glycogen phosphorylase, brain form OS=Mus musculus OX=10090 GN=Pygb PE=1 SV=3	Q8CI94	VEHTPDGVLWLDTQVVLAMPYDTPVPGYK	1xOxidation [M19]	Unique	94.0903	1086.21351	3	2.556	0.000003465	224728.0938		545154.8438		77389.42188	111580.9844		48451.76563
Q8CI94	Glycogen phosphorylase, brain form OS=Mus musculus OX=10090 GN=Pygb PE=1 SV=3	Q8CI94	VFADYEAYIQCQAQVDR	1xCarbamidomethyl [C11]	Unique	65.2931	692.65447	3	2.651	0.000003465	561389.625	589157.8125	734472.5	233902.9531	342932.25		689415.0625	522358.2188	400198.0625
Q8CI94	Glycogen phosphorylase, brain form OS=Mus musculus OX=10090 GN=Pygb PE=1 SV=3	Q9ET01; P00489; Q9WUB3; Q8CI94	VIFLENYR		NotUnique	57.9254	527.29002	2	1.016	0.00002305	22520700	30711376	22360998	3637985	8597888	13119118	14885259	15718628	18245970
Q8CI94	Glycogen phosphorylase, brain form OS=Mus musculus OX=10090 GN=Pygb PE=1 SV=3	Q8CI94	VIPAADLSQQISTAGTEASGTGNMK		Unique	59.7147	612.55754	4	2.12	0.000003465	1761157.375	1750982.375	1878248	258510.6719	510154.0625	1002016.063	1172666.375	1111651	1255518
Q8CI94	Glycogen phosphorylase, brain form OS=Mus musculus OX=10090 GN=Pygb PE=1 SV=3	Q8CI94	VKINPASMFDVHVKR		Unique	55.2684	435.99509	4	1.891	0.000003465	377282.5938	766104.6875	134982.4531		91315.76563	321778.0938	176698.8906	254941.7813	308714.9063
Q8CI94	Glycogen phosphorylase, brain form OS=Mus musculus OX=10090 GN=Pygb PE=1 SV=3	Q9ET01; P00489; Q9WUB3; Q8CI94	VKQENKLK		NotUnique	13.9018	493.80334	2	0.035	0.006878	4509.528809	8630.431641					2763.873535
Q8CI94	Glycogen phosphorylase, brain form OS=Mus musculus OX=10090 GN=Pygb PE=1 SV=3	Q9ET01; P00489; Q9WUB3; Q8CI94	VLYPNDNFFEGK		NotUnique	61.8341	721.85124	2	1.872	0.000003465	17926466	12649676	21034956	2034236.5	5096057	6766234	8424519	8031869.5	10720020
Q8CI94	Glycogen phosphorylase, brain form OS=Mus musculus OX=10090 GN=Pygb PE=1 SV=3	Q9ET01; P00489; Q9WUB3; Q8CI94	VLYPNDNFFEGKELR		NotUnique	62.5099	614.31259	3	2.218	0.000003465	13987130	31962706	8489643	4195350	8270265.5	13532798	11811099	12996263	13441678
Q8CI94	Glycogen phosphorylase, brain form OS=Mus musculus OX=10090 GN=Pygb PE=1 SV=3	Q8CI94	WPVSMFEK		Unique	63.6669	512.25215	2	0.912	0.00006214	8830892	8682273	10241869	1567848.375	3556325.5	3084828	6133440	7086715.5	6863805.5
Q8CI94	Glycogen phosphorylase, brain form OS=Mus musculus OX=10090 GN=Pygb PE=1 SV=3	P00489; Q9WUB3; Q8CI94	YEFGIFNQK		NotUnique	62.4899	573.285	2	1.283	0.000003465	10634252	15400185	12025744	2538151.75	4788797.5	4981158.5	7588448.5	8640614	9467692
Q8CI94	Glycogen phosphorylase, brain form OS=Mus musculus OX=10090 GN=Pygb PE=1 SV=3	P00489; Q9WUB3; Q8CI94	YGNPWEK		NotUnique	32.9705	447.21122	2	0.693	0.0002588	10483022	13078336	12684620	1799204.125	3961634.75	6940041	7946452.5	7239985.5	8510767
Q8CI95	Oxysterol-binding protein-related protein 11 OS=Mus musculus OX=10090 GN=Osbpl11 PE=1 SV=2	Q8CI95	EGDGWVYHKPLWK		Unique	50.6592	538.94098	3	1.328	0.000003465	253099.1719	273800.4688	175105.4375	126711.4453	248429.0156	390616		193546.3125	373107.3438
Q8CI95	Oxysterol-binding protein-related protein 11 OS=Mus musculus OX=10090 GN=Osbpl11 PE=1 SV=2	Q8CI95	EMMSHAEGQQR		Unique	15.7006	435.18876	3	1.78	0.000003465	284768.1875	238201.0781	299129.9063	109177.8047	258491.0156	567218.875	285186.2813	264241.375	172002.5938
Q8CI95	Oxysterol-binding protein-related protein 11 OS=Mus musculus OX=10090 GN=Osbpl11 PE=1 SV=2	Q8CI95	ESEIDKATEHKR		Unique	16.5368	481.57925	3	1.621	0.000003465	125576.3594	31017.38477	121392.7578	14396.38574	43513.22656		65761.72656	76008.71875	113146.4844
Q8CI95	Oxysterol-binding protein-related protein 11 OS=Mus musculus OX=10090 GN=Osbpl11 PE=1 SV=2	Q8CI95	FVEYYLTSFHEGR		Unique	60.7811	549.93163	3	1.8	0.000003465	370097.9063	499669.8125	27639.61719	208587.0156	387091.6875	631538.4375	263146.8125	313730.8438	408129.9688
Q8CI95	Oxysterol-binding protein-related protein 11 OS=Mus musculus OX=10090 GN=Osbpl11 PE=1 SV=2	Q8CI95	GWQYSDHMESVNGYLMK		Unique	61.0125	682.30109	3	2.959	0.000003465	74388.82813	91046.45313	46601.42188	44766.52734	71036.78125	92714.50781	59639.84375	53162.76953	86925.86719
Q8CI95	Oxysterol-binding protein-related protein 11 OS=Mus musculus OX=10090 GN=Osbpl11 PE=1 SV=2	Q8CI95	LGMDLTR		Unique	39.8444	403.21547	2	0.413	0.000982	503437.5	598554.3125	343985.3438	197851.5938	571926.8125		577543.375	461505.875	610922.6875
Q8CI95	Oxysterol-binding protein-related protein 11 OS=Mus musculus OX=10090 GN=Osbpl11 PE=1 SV=2	Q8CI95	LQICTQHHTEAIGK	1xCarbamidomethyl [C4]	Unique	49.3807	545.94634	3	0.134	0.004136	345631.0938	1050056.75	233263.3594	914325.1875	897634	2507043	830762.875	654917.375	846300.6875
Q8CI95	Oxysterol-binding protein-related protein 11 OS=Mus musculus OX=10090 GN=Osbpl11 PE=1 SV=2	Q8CI95	QDPFESR		Unique	25.2398	439.7036	2	0.016	0.007535	580393.875	398113.5938	307072.2188	189189.75	391298.6563	809892.0625	508462.25	495587.9063	547697.6875
Q8CI95	Oxysterol-binding protein-related protein 11 OS=Mus musculus OX=10090 GN=Osbpl11 PE=1 SV=2	S4R1M9; Q8CI95	SILTVPWVELGGK		NotUnique	89.9962	699.90302	2	2.006	0.000003465	576398.9375	448088.7188	524119.3438	306492.4375	696108.3125	722642.25	492983.6563	605305.5625	581358.125
Q8CI95	Oxysterol-binding protein-related protein 11 OS=Mus musculus OX=10090 GN=Osbpl11 PE=1 SV=2	S4R1M9; Q8CI95	SVILHLISQLK		NotUnique	81.7584	417.59916	3	0.978	0.00003389	388598.4375	297416.6875	304863.625	196468.3906	471077.7813	788886.125	339689.6875	249892.2188	252274.6875
Q8CI95	Oxysterol-binding protein-related protein 11 OS=Mus musculus OX=10090 GN=Osbpl11 PE=1 SV=2	Q8CI95	TETGTPWK		Unique	27.9001	460.22956	2	1.149	0.00001237	124747.6484	87290.3125	106611.0547	64891.41797	114882.5234	148786.5156	106759.1328	105071.5391	109990.0781
Q8CI95	Oxysterol-binding protein-related protein 11 OS=Mus musculus OX=10090 GN=Osbpl11 PE=1 SV=2	Q8CI95	VRPLEKQDPFESR		Unique	35.1987	400.96664	4	0.373	0.001234				151086.6406	105255.3281	211352.3125	137335.1563	44471.54688
Q8CIB5	Fermitin family homolog 2 OS=Mus musculus OX=10090 GN=Fermt2 PE=1 SV=1	Q8CIB5	AKDQNESLDEEMFYK		Unique	46.8119	923.91174	2	3.49	0.000003465	7317639.898	4940630.895	8083511.547	2274774.068	4151425.07	7443434.813	5407501.926	4784776.156	6120747.355
Q8CIB5	Fermitin family homolog 2 OS=Mus musculus OX=10090 GN=Fermt2 PE=1 SV=1	Q8CIB5	AKDQNESLDEEMFYKLTSGWV		Unique	97.9723	830.72158	3	1.472	0.000003465	1698397	5334048.5	1216722.25	1507045	3934846.25	4499553.5	1870294.875	2117148.25	2417495.75
Q8CIB5	Fermitin family homolog 2 OS=Mus musculus OX=10090 GN=Fermt2 PE=1 SV=1	Q8CIB5	AKTNQGWLDSSR		Unique	29.2908	681.84171	2	2.163	0.000003465	436684.5625	1153003.063	555103.2188	375297.2656	937350.6563	1003664.281	673157.2813	959748.5938	727530.0938
Q8CIB5	Fermitin family homolog 2 OS=Mus musculus OX=10090 GN=Fermt2 PE=1 SV=1	Q8CIB5	AVSDICK	1xCarbamidomethyl [C6]	Unique	18.3179	396.69982	2	0.435	0.0008822	115181.9297	114915.7344	111736.1172	47794.63281	87838.82813	137627.0938	67505.01563	83164.00781	112005.2188
Q8CIB5	Fermitin family homolog 2 OS=Mus musculus OX=10090 GN=Fermt2 PE=1 SV=1	Q8CIB5	CDNEKQYAHWMAACR	2xCarbamidomethyl [C1; C14]	Unique	38.416	970.40324	2	3.506	0.000003465	2083102.516	4862472.906	706821.1016	2422824.656	3721650.813	5577126.438	2855167.391	2906644.531	3207264.938
Q8CIB5	Fermitin family homolog 2 OS=Mus musculus OX=10090 GN=Fermt2 PE=1 SV=1	Q8CIB5	CDNEKQYAHWMAACR	2xCarbamidomethyl [C1; C14]; 1xOxidation [M11]	Unique	28.3118	652.6032	3	2.4	0.000003465	56947.76563	113412.1641	19658.89258	105432.8203	149697.1875	168166.6875	78788.20313	99464.75	113359.6328
Q8CIB5	Fermitin family homolog 2 OS=Mus musculus OX=10090 GN=Fermt2 PE=1 SV=1	Q8CIB5	DQNESLDEEMFYK		Unique	54.8268	824.34614	2	2.251	0.000003465	786527.0625	405277.5313	827047.8125	191089.125	460821.8125	582792.1875	485841.4375	486802.0625	590435.75
Q8CIB5	Fermitin family homolog 2 OS=Mus musculus OX=10090 GN=Fermt2 PE=1 SV=1	Q8CIB5	DTSISCYK	1xCarbamidomethyl [C6]	Unique	23.0568	487.21826	2	1.065	0.00002305	2999134.25	2756459	1638447.938	1461867.203	2750313.125	2987201.25	2072652.266	2432700.5	2582535.016
Q8CIB5	Fermitin family homolog 2 OS=Mus musculus OX=10090 GN=Fermt2 PE=1 SV=1	Q8CIB5	DWSDHALWWEK		Unique	69.8874	491.55788	3	2.036	0.000003465	5029861	6404811.75	5116788.125	2689662.625	5571842.625	6956533.25	4399236.313	4795072.563	5730915.75
Q8CIB5	Fermitin family homolog 2 OS=Mus musculus OX=10090 GN=Fermt2 PE=1 SV=1	Q8CIB5	DWSDHALWWEKK		Unique	17.8058	534.25614	3	0.154	0.003766	1599361.063	1580003.875	1490465.625	533578.4531	953113	913783.5	1024954.219	1172210.188	1385509.125
Q8CIB5	Fermitin family homolog 2 OS=Mus musculus OX=10090 GN=Fermt2 PE=1 SV=1	Q8CIB5	EELIGIAYNR		Unique	53.2601	589.31461	2	1.521	0.000003465	4273587	3274143.25	4572934	1416465.875	3062055.75	4654562	2913065.75	2930650	3731797
Q8CIB5	Fermitin family homolog 2 OS=Mus musculus OX=10090 GN=Fermt2 PE=1 SV=1	Q8CIB5	EESSGTPAHQLNLR		Unique	29.2398	769.88154	2	3.358	0.000003465	6214825.719	7883940.125	6097755.438	3482608.969	5849767.813	9876366.563	4998995.75	6280903.875	7313673.719
Q8CIB5	Fermitin family homolog 2 OS=Mus musculus OX=10090 GN=Fermt2 PE=1 SV=1	Q8CIB5	ENEALLLR		Unique	45.0417	479.27182	2	0.978	0.00003389	819542.8516	490056.3184	899445.4609	256213.5449	577713.9844	992841.8691	527451.9668	594095.6309	641471.8906
Q8CIB5	Fermitin family homolog 2 OS=Mus musculus OX=10090 GN=Fermt2 PE=1 SV=1	Q8CIB5	FIQAWQSLPEFGITHFIAR		Unique	98.132	754.40059	3	3.488	0.000003465	15346671.5	21892049	17597544.5	11093486.88	16672055.88	26949976	13841960.63	15804362.38	16620112.75
Q8CIB5	Fermitin family homolog 2 OS=Mus musculus OX=10090 GN=Fermt2 PE=1 SV=1	Q8CIB5	FKYYSFFDLNPK		Unique	75.7673	784.89347	2	2.045	0.000003465	5546683.75	12344373.75	7312567.75	4895271.563	8842214.75	17536646.5	8731710	11123592.25	8338759.875
Q8CIB5	Fermitin family homolog 2 OS=Mus musculus OX=10090 GN=Fermt2 PE=1 SV=1	Q8CIB5	FKYYSFFDLNPKYDAIR		Unique	78.3875	547.52831	4	1.535	0.000003465	239710.4844	434027.375	162102.9844	192161.4531	264358.625	1004285.125	153963.4688	392740.875	312936.125
Q8CIB5	Fermitin family homolog 2 OS=Mus musculus OX=10090 GN=Fermt2 PE=1 SV=1	Q8CIB5	FQGGKREELIGIAYNR		Unique	47.7052	617.66742	3	2.674	0.000003465	6780343.75	14984202.02	5591439.025	7572191.313	8025036.551	12383524.25	8367407.018	8539597.715	10257254.63
Q8CIB5	Fermitin family homolog 2 OS=Mus musculus OX=10090 GN=Fermt2 PE=1 SV=1	Q8CIB5	FSNMKQWNVNWEIK		Unique	66.4859	608.63499	3	1.875	0.000003465	328998.5	630253.6875	313035.0313	288938.4688	255077.5313	643201.4375	346373.9375	306732.2188	425977.9063
Q8CIB5	Fermitin family homolog 2 OS=Mus musculus OX=10090 GN=Fermt2 PE=1 SV=1	Q8CIB5	GCEVTPDVNISGQK	1xCarbamidomethyl [C2]	Unique	38.7196	752.35912	2	2.395	0.000003465	14988992.88	8304809.688	10434302.88	3155720.969	7558479.75	14455466.25	8455801.625	9450974.5	10912631
Q8CIB5	Fermitin family homolog 2 OS=Mus musculus OX=10090 GN=Fermt2 PE=1 SV=1	Q8CIB5	GCEVTPDVNISGQKFNIK	1xCarbamidomethyl [C2]	Unique	53.8122	669.33924	3	2.471	0.000003465	7291311	18282652	3964076.5	7599453.5	11528993	14078355	10024591	10081665	12131389
Q8CIB5	Fermitin family homolog 2 OS=Mus musculus OX=10090 GN=Fermt2 PE=1 SV=1	Q8CIB5	GYKQYWCTFK	1xCarbamidomethyl [C7]	Unique	48.6091	690.82386	2	1.677	0.000003465	1786446.938	3344974.5	358599.5313	1080395.594	1939145.438	2947868.625	1869453.75	2266299.75	2148635.375
Q8CIB5	Fermitin family homolog 2 OS=Mus musculus OX=10090 GN=Fermt2 PE=1 SV=1	Q8CIB5	GYKQYWCTFKDTSISCYK	2xCarbamidomethyl [C7; C16]	Unique	55.5	584.51884	4	2.051	0.000003465	86960.625	340044.6875		129600.4063		521292.2188	160136.1563	201826.3281	273163.1563
Q8CIB5	Fermitin family homolog 2 OS=Mus musculus OX=10090 GN=Fermt2 PE=1 SV=1	Q8CIB5	HPEELSLLK		Unique	45.1529	533.30064	2	1.917	0.000003465	11565786	8020298	10593457	3347531.25	10015677	9625517	8050481.5	9254240	9650848
Q8CIB5	Fermitin family homolog 2 OS=Mus musculus OX=10090 GN=Fermt2 PE=1 SV=1	Q8CIB5	HPEELSLLKKPRDPTK		Unique	35.0765	472.7716	4	0.585	0.0004337		411343.1563			328298.4688	253544.375		275522.2188	214687.0781
Q8CIB5	Fermitin family homolog 2 OS=Mus musculus OX=10090 GN=Fermt2 PE=1 SV=1	Q8CIB5	ILEAHQNVAQMSLIEAK		Unique	56.2179	632.33999	3	3.535	0.000003465	23220847.69	27724049.32	18881265.34	11358192	19496255.74	32952027.42	23114386.95	24149417.52	25616513.45
Q8CIB5	Fermitin family homolog 2 OS=Mus musculus OX=10090 GN=Fermt2 PE=1 SV=1	Q8CIB5	ILEAHQNVAQMSLIEAK	1xOxidation [M11]	Unique	44.1874	637.67147	3	3.4	0.000003465	471866.5469	550751.5156	604389.0391	528490.4219	735938.5313	703161.5078	624796.9375	694717.7656	804725.7813
Q8CIB5	Fermitin family homolog 2 OS=Mus musculus OX=10090 GN=Fermt2 PE=1 SV=1	Q8CIB5	INQLYEQAK		Unique	27.8539	553.79573	2	1.397	0.000003465	19498588	23168840	17195464	8951022	14305299	16734075	14945157	16266229	17613238
Q8CIB5	Fermitin family homolog 2 OS=Mus musculus OX=10090 GN=Fermt2 PE=1 SV=1	Q8CIB5	KDWSDHALWWEK		Unique	59.3821	800.88052	2	2.705	0.000003465	3652766.875	3953287.125	4450135.5	2510470.438	4084205.625	5172113.125	3955946.625	3786212.938	3700278.5
Q8CIB5	Fermitin family homolog 2 OS=Mus musculus OX=10090 GN=Fermt2 PE=1 SV=1	Q8CIB5	LDVKKDWSDHALWWEK		Unique	64.7247	686.0142	3	3.099	0.000003465	361683		156424.2813	332596.0625	462182.5938	440009.6563	326068.875	388293.25
Q8CIB5	Fermitin family homolog 2 OS=Mus musculus OX=10090 GN=Fermt2 PE=1 SV=1	Q8CIB5	LIRMDASTGDAIK		Unique	40.0485	464.2497	3	1.399	0.000003465	15514.02734	57553.84766	11114.13574	22646.875	20260.63281	33811.25781	24534.67969	25929.74609	33009.37891
Q8CIB5	Fermitin family homolog 2 OS=Mus musculus OX=10090 GN=Fermt2 PE=1 SV=1	Q8CIB5	LLIPVAEGMNEIWLR		Unique	98.3488	585.32701	3	2.52	0.000003465	15308871	16215316.5	13905200.5	9097045.75	13317062.5	15639500.5	12854298	14983375.5	12912650.5
Q8CIB5	Fermitin family homolog 2 OS=Mus musculus OX=10090 GN=Fermt2 PE=1 SV=1	Q8CIB5	LLIPVAEGMNEIWLR	1xOxidation [M9]	Unique	87.3978	590.65891	3	2.875	0.000003465	2048672.688	1690765.188	2877854.75	2280266.813	3430562.375	2004713.25	2421333	2699177.125	1801943.938
Q8CIB5	Fermitin family homolog 2 OS=Mus musculus OX=10090 GN=Fermt2 PE=1 SV=1	Q8CIB5	LLIPVAEGMNEIWLRCDNEKQYAHWMAACR	2xCarbamidomethyl [C16; C29]	Unique	89.6807	735.75525	5	2.383	0.000003465	88851.86719	322977.9063		134906.125	277446.1875	480326.5	86908.94531	47501.33203	101551.4453
Q8CIB5	Fermitin family homolog 2 OS=Mus musculus OX=10090 GN=Fermt2 PE=1 SV=1	Q8CIB5	LQFTPQHK		Unique	26.6928	499.77471	2	0.992	0.00002563	15616752	17892672	14384397	8149642	16268158	22489572	13930390	14813074	15287040
Q8CIB5	Fermitin family homolog 2 OS=Mus musculus OX=10090 GN=Fermt2 PE=1 SV=1	Q8CIB5	LQLPNMK		Unique	46.7944	422.24131	2	0.813	0.0001244	36808568	36753292	26239552	14944650	23880210	31151852	24160856	21198820	31580390
Q8CIB5	Fermitin family homolog 2 OS=Mus musculus OX=10090 GN=Fermt2 PE=1 SV=1	Q8CIB5	LQLPNMK	1xOxidation [M6]	Unique	31.4973	430.23891	2	0.667	0.0003094	387370.5	520434.6875	515685.625	435598	728118.3125	573948.0625	455000.3438	615401.9375	702531
Q8CIB5	Fermitin family homolog 2 OS=Mus musculus OX=10090 GN=Fermt2 PE=1 SV=1	Q8CIB5	LQLPNMKYVK		Unique	52.5619	411.90558	3	1.317	0.000003465	693525.1563	1587902.813	403332.8047	663087.1719	893888.375	2641365.25	889933.2344	1187375.938	1128759.875
Q8CIB5	Fermitin family homolog 2 OS=Mus musculus OX=10090 GN=Fermt2 PE=1 SV=1	Q8CIB5	LSFICTEVDCK	2xCarbamidomethyl [C5; C10]	Unique	55.2481	686.31781	2	1.57	0.000003465	1039783.438	1046878.563	1005840.563	629066.25	795828.125	798332.875	707737.25	822483.5625	914259.4375
Q8CIB5	Fermitin family homolog 2 OS=Mus musculus OX=10090 GN=Fermt2 PE=1 SV=1	Q8CIB5	LSIMTSENHLNNSDK		Unique	38.0871	568.27367	3	2.765	0.000003465	47136.58203	48975.875	57547.85938	31693.06055	30736.90234	32116.25	37717.47266	32891.53125	36469.3125
Q8CIB5	Fermitin family homolog 2 OS=Mus musculus OX=10090 GN=Fermt2 PE=1 SV=1	Q8CIB5	LVEKLDVK		Unique	30.8656	472.29458	2	1.044	0.00002305	2900110.25	3771245.5	3022153	1352285.25	2847024.75	4441874	2837718	3579461.5	3183076
Q8CIB5	Fermitin family homolog 2 OS=Mus musculus OX=10090 GN=Fermt2 PE=1 SV=1	Q8CIB5	LVEKLDVKK		Unique	24.7687	536.34242	2	1.309	0.000003465	317771.875	470563.2813	387487.375	176664.7188	405373.3438	780002.625	387779	356539.8438	423043.25
Q8CIB5	Fermitin family homolog 2 OS=Mus musculus OX=10090 GN=Fermt2 PE=1 SV=1	Q8CIB5	MDASTGDAIK		Unique	22.2849	504.73695	2	1.474	0.000003465	14796577	12747102	13028405	5572867.5	11583060	19305940	11172773	11407222	14271277
Q8CIB5	Fermitin family homolog 2 OS=Mus musculus OX=10090 GN=Fermt2 PE=1 SV=1	Q8CIB5	MDASTGDAIK	1xOxidation [M1]	Unique	17.4487	512.73454	2	1.745	0.000003465	549474.5703	628173.1328	774195.7188	529266.873	772162.3555	702839.75	632664.8438	624582.4492	844073.9688
Q8CIB5	Fermitin family homolog 2 OS=Mus musculus OX=10090 GN=Fermt2 PE=1 SV=1	Q8CIB5	MDASTGDAIKTWR		Unique	39.8406	484.56944	3	1.854	0.000003465	3839993.5	11663512	2226778.25	4510579.5	6323545	9882137	5639887	6700121	7472340.5
Q8CIB5	Fermitin family homolog 2 OS=Mus musculus OX=10090 GN=Fermt2 PE=1 SV=1	Q8CIB5	MDASTGDAIKTWR	1xOxidation [M1]	Unique	34.186	489.90142	3	1.746	0.000003465	42524.71094	238797.9063	57812.66406	406420.0625	250116.6406	438533.8125	197971.2344	140597	183801.7813
Q8CIB5	Fermitin family homolog 2 OS=Mus musculus OX=10090 GN=Fermt2 PE=1 SV=1	Q8CIB5	MFKPQALLDK		Unique	53.5577	595.83373	2	2.118	0.000003465	31844835	17853536.5	32932270	7576326.875	15071306.5	25682615.5	20985342.5	22171267	24046072
Q8CIB5	Fermitin family homolog 2 OS=Mus musculus OX=10090 GN=Fermt2 PE=1 SV=1	Q8CIB5	MFKPQALLDK	1xOxidation [M1]	Unique	46.4568	402.88984	3	1.503	0.000003465	1547947	822901.125	1688053.75	662945	1260066.5	779324.9375	1147720.625	1237334.875	1376505.5
Q8CIB5	Fermitin family homolog 2 OS=Mus musculus OX=10090 GN=Fermt2 PE=1 SV=1	Q8CIB5	MFKPQALLDKAK		Unique	49.2066	695.39948	2	2.312	0.000003465	5718733.219	18263843.88	1984781.531	6292770.469	11605659.19	23168174.88	6766645.719	11343703.13	13077881.31
Q8CIB5	Fermitin family homolog 2 OS=Mus musculus OX=10090 GN=Fermt2 PE=1 SV=1	Q8CIB5	MFKPQALLDKAKTNQGWLDSSR		Unique	64.7328	634.33499	4	2.703	0.000003465	84185.90625	476726.9844	54064.96484	172049.7969	526475.7656	1062383.031	135181.9063	601448.5938	575463.9531
Q8CIB5	Fermitin family homolog 2 OS=Mus musculus OX=10090 GN=Fermt2 PE=1 SV=1	Q8CIB5	MFKPQALLDKAKTNQGWLDSSR	1xOxidation [M1]	Unique	59.5021	638.33297	4	0.975	0.00003635		12134.22949	4303.174316	13806.00879	15358.40625	15565.03711	8731.553711	9634.506836	10635.0459
Q8CIB5	Fermitin family homolog 2 OS=Mus musculus OX=10090 GN=Fermt2 PE=1 SV=1	Q8CIB5	MQHLNPDPQLIPDQITTDVNPECLVSPR	1xCarbamidomethyl [C23]	Unique	82.5498	1076.53242	3	3.451	0.000003465	16609334.06	15189811.66	13106807.65	7346258	15912918.69	18925321.75	12517714.25	14344580.34	15844344.13
Q8CIB5	Fermitin family homolog 2 OS=Mus musculus OX=10090 GN=Fermt2 PE=1 SV=1	Q8CIB5	MQHLNPDPQLIPDQITTDVNPECLVSPR	1xCarbamidomethyl [C23]; 1xOxidation [M1]	Unique	81.3268	1081.86375	3	3.115	0.000003465	2137384.938	2242898.188	1553171	1342858.875	3090849.438	2409142.438	1520470.875	1445504	1970650.25
Q8CIB5	Fermitin family homolog 2 OS=Mus musculus OX=10090 GN=Fermt2 PE=1 SV=1	Q8CIB5	MVTVEFADEVR		Unique	57.6639	648.31891	2	1.775	0.000003465	1119421.125	2048986	1935760.5	1245435.25	1401673.125	994369.1875	1256969.5	1302617.75	1213984.75
Q8CIB5	Fermitin family homolog 2 OS=Mus musculus OX=10090 GN=Fermt2 PE=1 SV=1	Q8CIB5	QWNVNWEIK		Unique	64.1281	608.8091	2	1.212	0.000009579	1249578.75	1943181.125	1320455.375	996378.125	1437458.625	1291563.125	1145807	1183812.375	1385331.125
Q8CIB5	Fermitin family homolog 2 OS=Mus musculus OX=10090 GN=Fermt2 PE=1 SV=1	Q8CIB5	QYAHWMAACR	1xCarbamidomethyl [C9]	Unique	35.1618	647.2842	2	1.97	0.000003465	1987061.75	705244.6563	1396302.156	281372.1563	1051601.5	737933.5938	1301635.75	1137194.094	897018.25
Q8CIB5	Fermitin family homolog 2 OS=Mus musculus OX=10090 GN=Fermt2 PE=1 SV=1	Q8CIB5	QYWCTFK	1xCarbamidomethyl [C4]	Unique	48.3419	516.73408	2	0.81	0.0001266	3538188.25	4234000.5	3209735.5	2485217	4796848	2931129	3205419.5	4287302.5	3858861.25
Q8CIB5	Fermitin family homolog 2 OS=Mus musculus OX=10090 GN=Fermt2 PE=1 SV=1	Q8CIB5	QYWCTFKDTSISCYK	2xCarbamidomethyl [C4; C13]	Unique	55.3571	662.96228	3	2.172	0.000003465	549474.3125	1153845.125	235299.8281	341799.125	500855.1875	1288264	558598.4375	555376.6875	831892.9375
Q8CIB5	Fermitin family homolog 2 OS=Mus musculus OX=10090 GN=Fermt2 PE=1 SV=1	Q8CIB5	REELIGIAYNR		Unique	48.4595	667.36501	2	2.352	0.000003465	3799877.125	3172087.031	3577310.719	1334051.031	3843683.375	6087123.813	3080938.031	3445956.5	4486791.688
Q8CIB5	Fermitin family homolog 2 OS=Mus musculus OX=10090 GN=Fermt2 PE=1 SV=1	Q8CIB5	SLMEQDVK		Unique	27.7042	475.23654	2	0.943	0.00005185	848827.5	483323.9375	851757.5	258820.3125	488344.5	731054.6875	509527.1563	549131.6875	618038.6875
Q8CIB5	Fermitin family homolog 2 OS=Mus musculus OX=10090 GN=Fermt2 PE=1 SV=1	Q8CIB5	SLMEQDVKENEALLLR		Unique	64.9896	629.9997	3	2.566	0.000003465	12668366	14703986.75	9782579.75	8126616.688	11269106.25	21538479	11321415.13	14248284.38	14054719.63
Q8CIB5	Fermitin family homolog 2 OS=Mus musculus OX=10090 GN=Fermt2 PE=1 SV=1	Q8CIB5	SLMEQDVKENEALLLR	1xOxidation [M3]	Unique	53.6435	635.33107	3	2.376	0.000003465		822210	501731.875	621224.375	790296.3125	924775.375	524009.9375	602369.875	797832.375
Q8CIB5	Fermitin family homolog 2 OS=Mus musculus OX=10090 GN=Fermt2 PE=1 SV=1	Q8CIB5	SREESSGTPAHQLNLR		Unique	26.7434	594.63446	3	3.13	0.000003465	6962094.125	6180545.125	4594553	4127338.563	4369510.375	12650924	4756446.75	4877065.375	6400525.75
Q8CIB5	Fermitin family homolog 2 OS=Mus musculus OX=10090 GN=Fermt2 PE=1 SV=1	Q8CIB5	TFNIRHPEELSLLK		Unique	61.0972	566.31762	3	2.524	0.000003465	6926791.5	11146662.25	7063257	8354820.125	12451511.25	22369816.13	13698108.19	12055295	7789647.75
Q8CIB5	Fermitin family homolog 2 OS=Mus musculus OX=10090 GN=Fermt2 PE=1 SV=1	Q8CIB5	TFNIRHPEELSLLKKPR		Unique	50.81	416.44304	5	1.608	0.000003465	256060.4063	987545.1875	97363.89063	311654.5938	266089.75	1031020.625	428804.4688	418623.7813	447908.3438
Q8CIB5	Fermitin family homolog 2 OS=Mus musculus OX=10090 GN=Fermt2 PE=1 SV=1	P59113; Q8CIB5	THWTLDK		Unique	29.7181	450.73222	2	0.899	0.00006966	9958598	10456651	6720344	2670553.75	7383181.5	7913337.5	6054447.5	7318632	6764112
Q8CIB5	Fermitin family homolog 2 OS=Mus musculus OX=10090 GN=Fermt2 PE=1 SV=1	Q8CIB5	THWTLDKCGIQADAK	1xCarbamidomethyl [C8]	Unique	40.1346	581.9542	3	2.649	0.000003465	2152069.938	2595065.625	654709.6953	1326050.391	2515768.875	2794960.875	2256598.938	2806836.188	1779977.344
Q8CIB5	Fermitin family homolog 2 OS=Mus musculus OX=10090 GN=Fermt2 PE=1 SV=1	Q8CIB5	TNQGWLDSSR		Unique	33.2701	582.27569	2	1.676	0.000003465	28946788	31621930	25504302	13256926	21990338	42217104	22338428	28077176	31130444
Q8CIB5	Fermitin family homolog 2 OS=Mus musculus OX=10090 GN=Fermt2 PE=1 SV=1	Q8CIB5	TSTILGDITSIPELADYIK		Unique	98.4974	684.03658	3	2.71	0.000003465	1930963.75	2519230.75	1651070.75	727372.75	1161294	1582052.5	1359455.5	1912845.25	1683838.625
Q8CIB5	Fermitin family homolog 2 OS=Mus musculus OX=10090 GN=Fermt2 PE=1 SV=1	Q8CIB5	TSTILGDITSIPELADYIKVFKPK		Unique	98.3992	663.12406	4	2.609	0.000003465		398461.2813						76422.61719
Q8CIB5	Fermitin family homolog 2 OS=Mus musculus OX=10090 GN=Fermt2 PE=1 SV=1	Q8CIB5	VKVNFSDR		Unique	26.1247	482.76403	2	0.864	0.00008631	4169179	5001789.938	4092286.281	2788856.781	4942428.563	5135989.625	4411464.125	4640234.875	4035297.688
Q8CIB5	Fermitin family homolog 2 OS=Mus musculus OX=10090 GN=Fermt2 PE=1 SV=1	Q8CIB5	VKVNFSDRVFK		Unique	46.435	446.92234	3	1.794	0.000003465	1208192.313	3499429.875	737135.6094	1656824.281	1500827.5	3738011.313	1789907.25	2004443.188	2298931.25
Q8CIB5	Fermitin family homolog 2 OS=Mus musculus OX=10090 GN=Fermt2 PE=1 SV=1	Q8CIB5	VNFSDRVFK		Unique	44.4754	556.29858	2	1.042	0.00002305	369246.875	993751.375	200819.5625	382764.375	511407.5625	986866.25	499232.25	603165	642490.0625
Q8CIB5	Fermitin family homolog 2 OS=Mus musculus OX=10090 GN=Fermt2 PE=1 SV=1	Q8CIB5	VTGEVHIGGVMLK		Unique	51.4534	670.37378	2	2.86	0.000003465	13553126.03	17517742.75	14868907.44	7186468.609	14401811.31	19223831.88	13268225.63	14955675.5	14349904.59
Q8CIB5	Fermitin family homolog 2 OS=Mus musculus OX=10090 GN=Fermt2 PE=1 SV=1	Q8CIB5	VTGEVHIGGVMLK	1xOxidation [M11]	Unique	46.2487	452.58314	3	2.007	0.000003465	678108.0625	1110053.375	923925.625	964595.3125	1212274.625	778607.3125	738127.1875	800692.25	1091158.75
Q8CIB5	Fermitin family homolog 2 OS=Mus musculus OX=10090 GN=Fermt2 PE=1 SV=1	Q8CIB5	VVHEFIGGYIFLSTR		Unique	81.2705	579.98252	3	2.295	0.000003465	267266.2188	717529.9375	422270.4063	326708.4688	413446.5938	407348.5938	234850.6563	168682.0156	115166.2813
Q8CIB5	Fermitin family homolog 2 OS=Mus musculus OX=10090 GN=Fermt2 PE=1 SV=1	Q8CIB5	YDAIRINQLYEQAK		Unique	54.8224	575.637	3	1.577	0.000003465	415286.7188	1183506.375	228664.7813	371288.0938	425934.9063	1164404.625	519233.75	672287.125	649065.5625
Q8CIB5	Fermitin family homolog 2 OS=Mus musculus OX=10090 GN=Fermt2 PE=1 SV=1	Q8CIB5	YYSFFDLNPK		Unique	75.7	647.31114	2	1.496	0.000003465	7837341.5	5979166.5	10905717	3607105.5	8271864	5406480	7732232	7463962	7254348
Q8CIE6	Coatomer subunit alpha OS=Mus musculus OX=10090 GN=Copa PE=1 SV=2	Q8CIE6	CLFTLLGHLDYIR	1xCarbamidomethyl [C1]	Unique	94.9431	540.95729	3	1.839	0.000003465	77990.25	95323.00781	28730.76758	41185.875	63186.00781	89373.63281	43270.74609	49118.37109	34188.53906
Q8CIE6	Coatomer subunit alpha OS=Mus musculus OX=10090 GN=Copa PE=1 SV=2	Q8CIE6	DADSITLFDVQQKR		Unique	56.4812	545.94988	3	1.587	0.000003465	235504.1875	227413.0938	137945.1563	98064.25781	181830.4688	290441.2813	208688.9531	203063.5469	208762.0625
Q8CIE6	Coatomer subunit alpha OS=Mus musculus OX=10090 GN=Copa PE=1 SV=2	Q8CIE6	DADSQNPDAPEGK		Unique	14.9719	672.28926	2	2.312	0.000003465	134610.125	56088.51953	88471.42969	14547.80664	49359.96875	104942.6172	62740.94141	81059.625	81845.04688
Q8CIE6	Coatomer subunit alpha OS=Mus musculus OX=10090 GN=Copa PE=1 SV=2	Q8CIE6	DADSQNPDAPEGKR		Unique	15.1034	500.56221	3	2.535	0.000003465	354923.3125	181859.7813	271356.0313	74322.97656	169934.4844	320783.5938	227303.7031	220897.9219	238489.1094
Q8CIE6	Coatomer subunit alpha OS=Mus musculus OX=10090 GN=Copa PE=1 SV=2	Q8CIE6	DHDRFWVLAAHPNLNLFAAGHDGGMIVFK		Unique	95.867	650.52928	5	1.631	0.000003465	38607.4375	84426.45313			46129.43359	25755.49609			21144.08789
Q8CIE6	Coatomer subunit alpha OS=Mus musculus OX=10090 GN=Copa PE=1 SV=2	Q8CIE6	GFFEGSIASK		Unique	48.9384	521.76385	2	1.245	0.000006775	1383195.75	1254767.625	789965.875	287543.5313	905367.25	817276.8125	919958.75	947980.75	819691.625
Q8CIE6	Coatomer subunit alpha OS=Mus musculus OX=10090 GN=Copa PE=1 SV=2	Q8CIE6	GTSPTQIWCNNSQLPVDHILAGSFETAMR	1xCarbamidomethyl [C9]	Unique	93.4599	1077.51639	3	2.221	0.000003465	336911.4063	125256.8906	185881.1563		152070.2656	258571.3438	211287.1875	212294.875	228184.7969
Q8CIE6	Coatomer subunit alpha OS=Mus musculus OX=10090 GN=Copa PE=1 SV=2	Q8CIE6	HAIVICNR	1xCarbamidomethyl [C6]	Unique	23.8805	491.7661	2	0.837	0.000113	27479.80664	25536.17383		8658.957031	31282.10547	28545.01367	19930.92773	23489.04102	17524.33203
Q8CIE6	Coatomer subunit alpha OS=Mus musculus OX=10090 GN=Copa PE=1 SV=2	Q8CIE6	ICEMAAYFTHSNLQPVHMILVLR	1xCarbamidomethyl [C2]	Unique	91.6974	686.6027	4	1.228	0.000006775	15816.07422	10970.39746	2485.868164	2412.34668	9809.642578	9362.636719
Q8CIE6	Coatomer subunit alpha OS=Mus musculus OX=10090 GN=Copa PE=1 SV=2	Q8CIE6	ISPLQFR		Unique	50.5077	430.75278	2	0.584	0.0004358	496503.5313	466457.5938	414979.8438	151510.9375	340444.7188	598431.1875	328919.75	374527.2188	460258.1563
Q8CIE6	Coatomer subunit alpha OS=Mus musculus OX=10090 GN=Copa PE=1 SV=2	Q8CIE6	LLELGPKPEVAQQTR		Unique	47.025	560.32115	3	2.405	0.000003465	728600.5	681687.9375	413262.6875	198471.9375	417841	530580.8125	472209.2188	472065	689264.375
Q8CIE6	Coatomer subunit alpha OS=Mus musculus OX=10090 GN=Copa PE=1 SV=2	Q8CIE6	LLHDQVGVIQFGPYK		Unique	65.3003	571.98233	3	2.599	0.000003465	608324.25	501364.875	425668.1875	184217.125	360311.0938	716751.6875	390077.9688	415552.0938	409778.5
Q8CIE6	Coatomer subunit alpha OS=Mus musculus OX=10090 GN=Copa PE=1 SV=2	Q8CIE6	LVGQSIIAYLQK		Unique	77.4166	666.89795	2	1.864	0.000003465	820150.8125	616810.9375	435366.1563	229850.2344	483259.8125	1078938	412660.0938	507008.6563	606259.625
Q8CIE6	Coatomer subunit alpha OS=Mus musculus OX=10090 GN=Copa PE=1 SV=2	Q8CIE6	MCTLIDKFDEHDGPVR	1xCarbamidomethyl [C2]	Unique	53.3067	644.96975	3	3.167	0.000003465	183028.2656	190178.5	105235.2891	85795.61719	142618.4063	270197.5	154962.1406	154821.2656	163049
Q8CIE6	Coatomer subunit alpha OS=Mus musculus OX=10090 GN=Copa PE=1 SV=2	Q8CIE6	NGVPAVGLK		Unique	37.091	427.75825	2	1.467	0.000003465	431175.7188	406302.75	300591.75	168891.5469	348137.2813	497819.6875	282950.1875	326178.0625	369681.5625
Q8CIE6	Coatomer subunit alpha OS=Mus musculus OX=10090 GN=Copa PE=1 SV=2	Q8CIE6	NLKNEITK		Unique	20.1188	480.27989	2	0.097	0.005004	21644.08984	26961.1582	12304.57715	14228.2998		15912.57129	13039.64551	9756.211914	34965.60547
Q8CIE6	Coatomer subunit alpha OS=Mus musculus OX=10090 GN=Copa PE=1 SV=2	Q8CIE6	NLSPGAVESDVR		Unique	39.4114	622.31741	2	1.824	0.000003465	685334.0625	526465.5625	495377.6563	152497.25	330135.5313	583367	496637.0938	500638.6563	518654.6563
Q8CIE6	Coatomer subunit alpha OS=Mus musculus OX=10090 GN=Copa PE=1 SV=2	Q8CIE6	QELILSNSEDK		Unique	36.1011	638.32498	2	1.761	0.000003465	514539.125	227088.0156	466803.9063		310761.8438	459628.4688	425132.0938	383264.3125	297160.6563
Q8CIE6	Coatomer subunit alpha OS=Mus musculus OX=10090 GN=Copa PE=1 SV=2	Q8CIE6	QELILSNSEDKSIR		Unique	40.4678	544.62536	3	1.815	0.000003465	255591.4531	416448.875	113067.8984	153861.25	360716.4375	527410.25	280810.2188	297150.5625	405858.0625
Q8CIE6	Coatomer subunit alpha OS=Mus musculus OX=10090 GN=Copa PE=1 SV=2	Q8CIE6	QLDFNSSKDVAVMQLR		Unique	59.9769	617.65237	3	2.195	0.000003465	405463.4375	536250	249877.0156	193685.9844	311467.0938	552293.75	407840.7813	338511.4688	397784.8125
Q8CIE6	Coatomer subunit alpha OS=Mus musculus OX=10090 GN=Copa PE=1 SV=2	Q8CIE6	RPWILTSLHNGVIQLWDYR		Unique	98.1063	789.76184	3	3.191	0.000003465	51163.23828	256666.7266	11145.36035		39806.32422	171512.8594			18824.73633
Q8CIE6	Coatomer subunit alpha OS=Mus musculus OX=10090 GN=Copa PE=1 SV=2	Q8CIE6	SGAWDESGVFIYTTSNHIK		Unique	67.5609	704.67249	3	2.936	0.000003465	555884.9375	380934.4063	465372.5625	166896.0625	397529.4375	560664	452059.7188	380146.6563	358018.3125
Q8CIE6	Coatomer subunit alpha OS=Mus musculus OX=10090 GN=Copa PE=1 SV=2	Q8CIE6	SSGLTAVWVAR		Unique	58.0244	573.81669	2	1.945	0.000003465	908072.0625	908687.125	665259.6875	299065.4063	571252.5	1303049	771301.25	632011.75	703861.9375
Q8CIE6	Coatomer subunit alpha OS=Mus musculus OX=10090 GN=Copa PE=1 SV=2	Q8CIE6	TALNLFFK		Unique	75.2601	477.2762	2	1.022	0.00002305	275668.7188	286327.2188	210148.8594	89243.74219	154871.7969	221665.1719	220666.0938	184640.2969	226593.75
Q8CIE6	Coatomer subunit alpha OS=Mus musculus OX=10090 GN=Copa PE=1 SV=2	Q8CIE6	TGVQTFR		Unique	23.9401	404.71922	2	0.697	0.0002499	707940.9375	482254.5313	507031.2813	180934.5469	422298.8438	857389.5625	431365.625	532079.0625	547795.625
Q8CIE6	Coatomer subunit alpha OS=Mus musculus OX=10090 GN=Copa PE=1 SV=2	Q8CIE6	TLDLPIYVTR		Unique	70.8995	595.84281	2	1.317	0.000003465	918429.375	938494.1875	621179.8125	372164.4375	735061.5	1413113.75	672657.25	722803.375	794548.6875
Q8CIE6	Coatomer subunit alpha OS=Mus musculus OX=10090 GN=Copa PE=1 SV=2	Q8CIE6	VLTIDPTEFK		Unique	61.6349	581.82162	2	1.432	0.000003465	1077630.75	1080995.625	847562.625	324633.4063	889165.75	1144692.5	848855.625	925478.75	1133331.25
Q8CIE6	Coatomer subunit alpha OS=Mus musculus OX=10090 GN=Copa PE=1 SV=2	Q8CIE6	VTTVTEIGKDVIGLR		Unique	64.8466	534.31402	3	2.153	0.000003465	1045342.813	1136484.875	609993.75	336467.4688	660822.3125	1071967.25	736301	827726.875	959596
Q8CIE6	Coatomer subunit alpha OS=Mus musculus OX=10090 GN=Copa PE=1 SV=2	Q8CIE6	VWDISGLR		Unique	58.3522	473.26112	2	0.869	0.00008395	975276.875	946196.375	636809.75	319428.3125	618655.1875	984773.625	734059.8125	772797.5625	817803.75
Q8CIE6	Coatomer subunit alpha OS=Mus musculus OX=10090 GN=Copa PE=1 SV=2	Q8CIE6	YAVTTGDHGIIR		Unique	35.9224	434.89801	3	1.986	0.000003465	777058.9688	560268.2188	633705.7188	266415.4375	527187.3594	482130.0313	555325.1563	655101.0625	660638.2813
Q8CIE6	Coatomer subunit alpha OS=Mus musculus OX=10090 GN=Copa PE=1 SV=2	Q8CIE6	YVIWSADMSHVALLAK		Unique	80.4131	601.98656	3	2.559	0.000003465	261086.875	351916.0313	187120.7188	93394.96094	257510.5469	360473.7813	203598.8438	207182.0781	249709.6719
Q8CIG8	Protein arginine N-methyltransferase 5 OS=Mus musculus OX=10090 GN=Prmt5 PE=1 SV=3	Q8CIG8	AAILPTSIFLTNKK		Unique	72.6534	506.30824	3	2.237	0.000003465	870252.0625	580932.5	617941	577397.625	972685.875	590435.125	708924.6875	674047.9375	690284.5625
Q8CIG8	Protein arginine N-methyltransferase 5 OS=Mus musculus OX=10090 GN=Prmt5 PE=1 SV=3	Q8CIG8	EFIQEPAKNRPGPQTR		Unique	28.9919	623.33062	3	1.824	0.000003465	74063.78125	469955.5938	26209.14844	311252.0391	448375.875	521982.4531	286147.6563	327746.5781	411115.3438
Q8CIG8	Protein arginine N-methyltransferase 5 OS=Mus musculus OX=10090 GN=Prmt5 PE=1 SV=3	Q8CIG8	GPLVNASLR		Unique	38.3928	463.77453	2	0.954	0.0000445	1422438.5	1546843.125	977648.375	621089.9375	1232723.25	2223590.75	991436.4375	1172674.75	1357717.125
Q8CIG8	Protein arginine N-methyltransferase 5 OS=Mus musculus OX=10090 GN=Prmt5 PE=1 SV=3	Q8CIG8	IAVALEIGADLPSNHVIDR		Unique	72.4004	668.36881	3	2.83	0.000003465	440943.9688	423494.9688	428661.2813	221620.1094	603708.3125	335800.625	181586.1563	152332.9531	120199.6641
Q8CIG8	Protein arginine N-methyltransferase 5 OS=Mus musculus OX=10090 GN=Prmt5 PE=1 SV=3	Q8CIG8	SDLLLSGR		Unique	40.9247	430.74536	2	0.813	0.0001244	533456.375	222307.4219	434750.3125	110322.4922	271843.5625	581933.5625	325126.6563	360338.0625	430547.9375
Q8CIG8	Protein arginine N-methyltransferase 5 OS=Mus musculus OX=10090 GN=Prmt5 PE=1 SV=3	Q8CIG8	SDLLLSGRDWNTLIVGK		Unique	80.509	629.68245	3	2.855	0.000003465	321030	728086.0205	137760.6875	438524.2227	546063.5889	921501.6035	372386.4478	360147.125	526562.6387
Q8CIG8	Protein arginine N-methyltransferase 5 OS=Mus musculus OX=10090 GN=Prmt5 PE=1 SV=3	Q8CIG8	VLTNHIHTGHHSSMFWMR		Unique	51.6421	731.01953	3	2.515	0.000003465	30309.74219			6980.972656	22539.51563	73778.91406		19745.29492	32985.30469
Q8CIH9	Amidophosphoribosyltransferase OS=Mus musculus OX=10090 GN=Ppat PE=1 SV=1	Q8CIH9	GMGLVNHVFTEDNLK		Unique	60.2384	558.61558	3	2.079	0.000003465	104657.3984	91180.82813	165635.9375	41468.36328	74925.42969	97607.09375	95948.11719	101269.6797	108205.8828
Q8CIH9	Amidophosphoribosyltransferase OS=Mus musculus OX=10090 GN=Ppat PE=1 SV=1	Q8CIH9	IVLIDDSIVR		Unique	63.8723	571.84287	2	1.384	0.000003465	321808.5625	280069.6563	501123.8438	204819.6875	479526.25	433377.1875	465036.1563	466743.5625	454235.1875
Q8CIH9	Amidophosphoribosyltransferase OS=Mus musculus OX=10090 GN=Ppat PE=1 SV=1	Q8CIH9	LMPVSDVNDKEK		Unique	29.3907	458.90241	3	1.926	0.000003465	183608.4063	163480.2188	143499.6406	80125.00781	135515.9375	253107.3438	134321.6875	156263.3906	196126.5469
Q8CIH9	Amidophosphoribosyltransferase OS=Mus musculus OX=10090 GN=Ppat PE=1 SV=1	Q8CIH9	YCHEVKPGEIVEISR	1xCarbamidomethyl [C2]	Unique	42.6875	605.97373	3	3.212	0.000003465	90880.78125	125146.25	74661.77344	65192.51953	113381.8984	244638.9531	84784.24219	108196.7578	121548.8125
Q8CII2	Cell division cycle protein 123 homolog OS=Mus musculus OX=10090 GN=Cdc123 PE=1 SV=2	Q8CII2	EHVSHCQFSAWYPLFR	1xCarbamidomethyl [C6]	Unique	75.4782	688.65672	3	2.989	0.000003465	50917.95313	45505.27344	84722.41406	23988.13281	18944.91211	24360.51367	62053.17969	67171.60938	41003.90625
Q8CII2	Cell division cycle protein 123 homolog OS=Mus musculus OX=10090 GN=Cdc123 PE=1 SV=2	Q8CII2	FLDEDFVFDIYRDSR		Unique	87.9725	646.30772	3	0.749	0.0001737	46344.23047	130494.9922	33022.92969	24686.04297	20665.98242	39288.60938	21488.29102	31883.01172	26778.85742
Q8CII2	Cell division cycle protein 123 homolog OS=Mus musculus OX=10090 GN=Cdc123 PE=1 SV=2	Q8CII2	LIGISQR		Unique	34.2925	393.74526	2	0.241	0.002461	2407875.25	2590646	3015990.25	961031.375	1450397.5	1391339.25	2029002.125	2032200.875	1875888.875
Q8CIM8	Integrator complex subunit 4 OS=Mus musculus OX=10090 GN=Ints4 PE=1 SV=1	Q8CIM8	IIGDHFSDQDPR		Unique	33.0248	467.22491	3	1.3	0.000003465	34409.85156	28073.14063	25701.69141		14707.84277	28650.84766	19165.29297	23329.12109	25085.81445
Q8CIM8	Integrator complex subunit 4 OS=Mus musculus OX=10090 GN=Ints4 PE=1 SV=1	Q8CIM8	QSDLASAAAK		Unique	19.3543	481.251	2	1.626	0.000003465	53196.17578	56390.32031	46644.17188	22460.00586	37094.5	54890.55078	46115.45313	39621.76563	49567.60156
Q8CIM8	Integrator complex subunit 4 OS=Mus musculus OX=10090 GN=Ints4 PE=1 SV=1	Q8CIM8	VYIMPKPAR		Unique	34.4344	537.81006	2	0.556	0.0005021	7312.472656	7801.02832	5566.836914			11375.8291		5818.279785	7970.418457
Q8CIN4	Serine/threonine-protein kinase PAK 2 OS=Mus musculus OX=10090 GN=Pak2 PE=1 SV=1	Q8CIN4	AKMTDEEIMEKLR		Unique	45.8942	531.93774	3	2.444	0.000003465	851595.8438	2758556.75	127164.125	1180081.406	2441325.25	2597518.875	989338.0313	1492207.813	1632542.25
Q8CIN4	Serine/threonine-protein kinase PAK 2 OS=Mus musculus OX=10090 GN=Pak2 PE=1 SV=1	O88643; Q8CIN4	ALYLIATNGTPELQNPEK		NotUnique	66.3936	658.01775	3	2.264	0.000003465	1338421.625	1493445.5	1636105.875	704306.375	1149802.25	1527722.25	1189059	1161134.25	1447077.5
Q8CIN4	Serine/threonine-protein kinase PAK 2 OS=Mus musculus OX=10090 GN=Pak2 PE=1 SV=1	Q8CIN4	DIKSDNVLLGMEGSVK		Unique	61.3225	852.94509	2	3.22	0.000003465	2386781.031	3288417.25	1658533.594	1849490.469	2342011.938	3320484.75	2078867.969	2173775.688	2738766.344
Q8CIN4	Serine/threonine-protein kinase PAK 2 OS=Mus musculus OX=10090 GN=Pak2 PE=1 SV=1	Q8CIN4	DIKSDNVLLGMEGSVK	1xOxidation [M11]	Unique	47.6038	574.29791	3	2.167	0.000003465	60377.41016	84895.60938	82450.53906	84809.75781	110455.6875	103287	73164.17969	76278.375	99820.01563
Q8CIN4	Serine/threonine-protein kinase PAK 2 OS=Mus musculus OX=10090 GN=Pak2 PE=1 SV=1	Q8CIN4	ECLQALEFLHANQVIHR	1xCarbamidomethyl [C2]	Unique	69.086	520.27079	4	1.563	0.000003465	319735.7813	435025.5625	65511.47266		481362.0313	582971.5625		153064.3438	405341.4688
Q8CIN4	Serine/threonine-protein kinase PAK 2 OS=Mus musculus OX=10090 GN=Pak2 PE=1 SV=1	Q8CIN4	ELIINEILVMK		Unique	92.1278	657.88874	2	0.722	0.0002049	196927.6094	304204	167274.9063	113174.3047	206635.8438	226518.0625	94061.55469	73673.89063	83263.35156
Q8CIN4	Serine/threonine-protein kinase PAK 2 OS=Mus musculus OX=10090 GN=Pak2 PE=1 SV=1	Q8CIN4; Q61036	ELLQHPFLK		NotUnique	50.0891	562.82688	2	1.571	0.000003465	2671772.25	2422739.25	2894792.25	1170822	2622826	4598039.5	2484025.25	2528863	2874116.5
Q8CIN4	Serine/threonine-protein kinase PAK 2 OS=Mus musculus OX=10090 GN=Pak2 PE=1 SV=1	Q8CIN4	FYDSNTVK		Unique	23.9289	487.23497	2	1.072	0.00002305	4920141.5	3760404.25	5134807.5	1458393.875	2852578	4462898	3697138	3621885	3975077.75
Q8CIN4	Serine/threonine-protein kinase PAK 2 OS=Mus musculus OX=10090 GN=Pak2 PE=1 SV=1	Q8CIN4	FYDSNTVKQK		Unique	20.3661	410.54347	3	1.717	0.000003465	529137.8125	1837891.5	286901.0625	705790.1875	1222738.75	1658118.875	951568.0625	970983.125	1085139.75
Q8CIN4	Serine/threonine-protein kinase PAK 2 OS=Mus musculus OX=10090 GN=Pak2 PE=1 SV=1	Q8CIN4; Q61036	GSAKELLQHPFLK		NotUnique	50.4087	489.94893	3	2.723	0.000003465	348972.6563	1111393.125	302004.1875	591041.8125	613620.625	1425706.25	714212.25	629452.5625	701346.4375
Q8CIN4	Serine/threonine-protein kinase PAK 2 OS=Mus musculus OX=10090 GN=Pak2 PE=1 SV=1	Q8CIN4	IGQGASGTVFTATDVALGQEVAIK		Unique	76.9286	778.41717	3	1.161	0.000009579	465273.375	488003.3438	514149.6563	286841.8125	436442.0313	136980.0313	587604.3125	384353.9375	402689
Q8CIN4	Serine/threonine-protein kinase PAK 2 OS=Mus musculus OX=10090 GN=Pak2 PE=1 SV=1	Q8CIN4	IISIFSGTEK		Unique	58.622	547.8084	2	1.352	0.000003465	591572.75	356105.2188	616691.375	293574.8438	445738.9375	677375.3125	434684.8125	459186.5625	498124.2813
Q8CIN4	Serine/threonine-protein kinase PAK 2 OS=Mus musculus OX=10090 GN=Pak2 PE=1 SV=1	Q8CIN4	KELIINEILVMK		Unique	77.8037	481.62647	3	2.182	0.000003465	1937648.031	3182110.063	2171818.25	1280076.016	2480724.781	2619209.156	1829446.25	1722261	1700720.625
Q8CIN4	Serine/threonine-protein kinase PAK 2 OS=Mus musculus OX=10090 GN=Pak2 PE=1 SV=1	Q8CIN4; Q61036	KNPQAVLDVLK		NotUnique	51.9056	612.86931	2	2.131	0.000003465	7641730.406	6112519	10305062.69	2691273.758	4375835.922	6166307.781	6797628.563	6007942.313	5605387.719
Q8CIN4	Serine/threonine-protein kinase PAK 2 OS=Mus musculus OX=10090 GN=Pak2 PE=1 SV=1	Q8CIN4	KNPQAVLDVLKFYDSNTVK		Unique	71.1385	545.54974	4	2.129	0.000003465	50132.25391	237866.3125	74007.79688	275381.25	206830.2188	647498.625	272057.9688	179795.2031	117275.3516
Q8CIN4	Serine/threonine-protein kinase PAK 2 OS=Mus musculus OX=10090 GN=Pak2 PE=1 SV=1	Q8CIN4; Q61036	LAKPLSSLTPLIIAAK		NotUnique	80.6176	546.01836	3	2.834	0.000003465	10017796	8975341	7744810	4672432.5	9891189	10888406	7473550.5	8396461	8504576
Q8CIN4	Serine/threonine-protein kinase PAK 2 OS=Mus musculus OX=10090 GN=Pak2 PE=1 SV=1	O88643; Q8CIN4; Q61036	LLQTSNITK		NotUnique	31.1971	509.30053	2	1.357	0.000003465	8704238	3522607.844	9447503.375	2201224.438	4630489.938	5800682.75	3729325.563	4590187.625	6358618.875
Q8CIN4	Serine/threonine-protein kinase PAK 2 OS=Mus musculus OX=10090 GN=Pak2 PE=1 SV=1	Q8CIN4; Q61036	LLQTSNITKLEQK		NotUnique	43.1598	505.96284	3	2.202	0.000003465	3306008.27	6151300	2123360.385	2670586.086	3516652.422	6134357.737	3257412.709	3721649.393	4595708.333
Q8CIN4	Serine/threonine-protein kinase PAK 2 OS=Mus musculus OX=10090 GN=Pak2 PE=1 SV=1	Q8CIN4; Q61036	LLQTSNITKLEQKK		NotUnique	39.3448	411.74755	4	1.999	0.000003465	79290.25	150352.3594	42549.44531	80964.89063	146871	149742.6406	104400.5938	100836.3203	129733.5547
Q8CIN4	Serine/threonine-protein kinase PAK 2 OS=Mus musculus OX=10090 GN=Pak2 PE=1 SV=1	Q8CIN4	LSPIFRDFLNR		Unique	75.2358	459.92609	3	1.165	0.000009579	853331.957	1619799.176	783790.8662	1115737.355	1003144.416	1568579.695	1265650.137	1356213.816	1098038.145
Q8CIN4	Serine/threonine-protein kinase PAK 2 OS=Mus musculus OX=10090 GN=Pak2 PE=1 SV=1	O88643; Q8CIN4; Q61036	LTDFGFCAQITPEQSK	1xCarbamidomethyl [C7]	NotUnique	64.8228	614.62953	3	2.632	0.000003465	527790.0625	436426.0625	633827.875	220348.5	294550.9063	467371.6875	396764.9063	384639.5938	392949.6875
Q8CIN4	Serine/threonine-protein kinase PAK 2 OS=Mus musculus OX=10090 GN=Pak2 PE=1 SV=1	O88643; Q8CIN4; Q61036	LTDFGFCAQITPEQSKR	1xCarbamidomethyl [C7]	NotUnique	58.7184	666.66322	3	3.082	0.000003465	910485.625	1241131.75	1083507.875	669332.1875	1193212.5	1496559.25	1366274.75	963794.875	1272318.125
Q8CIN4	Serine/threonine-protein kinase PAK 2 OS=Mus musculus OX=10090 GN=Pak2 PE=1 SV=1	Q8CIN4	MSSTIFSTGGKDPLSANHSLKPLPSVPEEK		Unique	63.4791	631.72769	5	2.215	0.000003465	2612586.938	2192778.813	3849813.125	1295606.906	1114212.781	4311913.125	2911637.438	2157833.875	1983348.375
Q8CIN4	Serine/threonine-protein kinase PAK 2 OS=Mus musculus OX=10090 GN=Pak2 PE=1 SV=1	Q8CIN4; Q61036	NPQAVLDVLK		NotUnique	61.0037	548.82183	2	0.723	0.0002026	273645.4375	183438.8125	243723.625	88049.53906	163787.1563	227553.5938	199662.5313	209068.1563	215834.375
Q8CIN4	Serine/threonine-protein kinase PAK 2 OS=Mus musculus OX=10090 GN=Pak2 PE=1 SV=1	Q8CIN4	QINLQKQPK		Unique	21.2147	548.82772	2	1.22	0.000009579	454376.625	923461.25	349799.5625	399740.4688	661778.8125	1067780.5	672581.9375	688158.5625	655640.6875
Q8CIN4	Serine/threonine-protein kinase PAK 2 OS=Mus musculus OX=10090 GN=Pak2 PE=1 SV=1	Q8CIN4	QKYLSFTPPEKDGFPSGTPALNTK		Unique	60.837	656.59065	4	1.563	0.000003465	182335.7656	427342	241893.2969	244348.4531	382393.375	389582.0938	309321.875	311254.75	388870.1875
Q8CIN4	Serine/threonine-protein kinase PAK 2 OS=Mus musculus OX=10090 GN=Pak2 PE=1 SV=1	O88643; Q8CIN4; Q61036	RSTMVGTPYWMAPEVVTR		NotUnique	70.3287	694.34845	3	2.243	0.000003465		31426.00195	22030.65234	10585.22559	30119.78906		21302.77734	26121.78125	28752.04883
Q8CIN4	Serine/threonine-protein kinase PAK 2 OS=Mus musculus OX=10090 GN=Pak2 PE=1 SV=1	O88643; Q8CIN4; Q61036	RSTMVGTPYWMAPEVVTR	1xOxidation [M11]	NotUnique	61.1083	699.68006	3	2.723	0.000003465	27315.34961	40298.54688	34847.82031	23683.86133	43430.26172	37304.54297	38570.27344	33642.85938	41075.57031
Q8CIN4	Serine/threonine-protein kinase PAK 2 OS=Mus musculus OX=10090 GN=Pak2 PE=1 SV=1	O88643; Q8CIN4; Q61036	RSTMVGTPYWMAPEVVTR	2xOxidation [M4; M11]	NotUnique	56.0055	705.01158	3	1.064	0.00002305	10789.8584	19135.45508	21640.66992	16981.54492	25460.44141		14775.71484	15902.17969	22937.18359
Q8CIN4	Serine/threonine-protein kinase PAK 2 OS=Mus musculus OX=10090 GN=Pak2 PE=1 SV=1	Q8CIN4	SDNVLLGMEGSVK		Unique	57.4714	674.84264	2	2.403	0.000003465	2826846.25	2276277.25	3085737.25	1062629.125	1823004.375	2284437	2179136.25	2445700	2591237.75
Q8CIN4	Serine/threonine-protein kinase PAK 2 OS=Mus musculus OX=10090 GN=Pak2 PE=1 SV=1	O88643; Q8CIN4; Q61036	STMVGTPYWMAPEVVTR		NotUnique	76.8675	642.31479	3	2.707	0.000003465	937330.5	927062.25	962638.8125	304805.5313	728043.3125	930474	994046.5	891596.875	809670.4375
Q8CIN4	Serine/threonine-protein kinase PAK 2 OS=Mus musculus OX=10090 GN=Pak2 PE=1 SV=1	O88643; Q8CIN4; Q61036	STMVGTPYWMAPEVVTR	1xOxidation [M]	NotUnique	70.7232	647.64615	3	2.097	0.000003465	339989.5938	375850.6719	415045.3125	321351.6719	548759.0313	458788.4063	380027.4063	428785.8438	470961.6875
Q8CIN4	Serine/threonine-protein kinase PAK 2 OS=Mus musculus OX=10090 GN=Pak2 PE=1 SV=1	O88643; Q8CIN4; Q61036	STMVGTPYWMAPEVVTR	2xOxidation [M3; M10]	NotUnique	61.6114	652.97816	3	1.661	0.000003465	24439.625	24997.26367	35317.35938	29031.38672	41656.60156	25375.03711	28099.22266	32402.38477	36323.77344
Q8CIN4	Serine/threonine-protein kinase PAK 2 OS=Mus musculus OX=10090 GN=Pak2 PE=1 SV=1	O88643; Q8CIN4; Q61036	STMVGTPYWMAPEVVTRK		NotUnique	69.4752	685.01289	3	2.657	0.000003465	353401.8125	998024.375	255551.2344	545851.875	853146.4375	901284	584811.4375	676958.75	649253.875
Q8CIN4	Serine/threonine-protein kinase PAK 2 OS=Mus musculus OX=10090 GN=Pak2 PE=1 SV=1	Q8CIN4	SVIDPIPAPVGDSNVDSGAK		Unique	59.2558	646.66492	3	2.348	0.000003465	600500.5625	505578	542517.9375	363672.6875	314537.5313	654191.4375	374874.4688	682319.375	508809.0625
Q8CIN4	Serine/threonine-protein kinase PAK 2 OS=Mus musculus OX=10090 GN=Pak2 PE=1 SV=1	Q8CIN4	SVIDPIPAPVGDSNVDSGAKSSDKQK		Unique	49.2381	871.11098	3	2.128	0.000003465		1927914.5		796899.625	1859811.75	1510500.75	1157503	1210338.25	1556550.375
Q8CIN4	Serine/threonine-protein kinase PAK 2 OS=Mus musculus OX=10090 GN=Pak2 PE=1 SV=1	Q8CIN4	TIVSIGDPK		Unique	38.6347	465.2687	2	1.197	0.000009579	884088.625	747264.9375	798578.25	290056.4375	607854	1042159.813	713566.1875	670968.8125	818305.75
Q8CIN4	Serine/threonine-protein kinase PAK 2 OS=Mus musculus OX=10090 GN=Pak2 PE=1 SV=1	Q8CIN4	TIVSIGDPKK		Unique	32.1154	529.31654	2	1.249	0.000006775	522154.875	619851.6875	372474.6875	215801	481962.3438	740884.375	419776.6563	467605.1563	532675.9375
Q8CIN4	Serine/threonine-protein kinase PAK 2 OS=Mus musculus OX=10090 GN=Pak2 PE=1 SV=1	Q8CIN4; Q61036	VDIWSLGIMAIEMVEGEPPYLNENPLR		NotUnique	99.4496	772.13937	4	2.518	0.000003465	22041.26367	46234.65625	30470.17773		38109.09766	83926.95313	11662.48828	8476.972656	17143.17969
Q8CIN4	Serine/threonine-protein kinase PAK 2 OS=Mus musculus OX=10090 GN=Pak2 PE=1 SV=1	Q8CIN4	YLSFTPPEK		Unique	49.5039	541.28209	2	0.851	0.0001014	512849	295688.5938	715972.75	119213.3516		387189.3438	336970.5	290829.4688	430792.0313
Q8CIN4	Serine/threonine-protein kinase PAK 2 OS=Mus musculus OX=10090 GN=Pak2 PE=1 SV=1	Q8CIN4	YLSFTPPEKDGFPSGTPALNTK		Unique	66.471	789.73384	3	3.053	0.000003465	3532300.75	3843173	3735356	2344111.5	3166027.25	5068599.5	3386082.25	3064866	3809875.5
Q8CIP4	MAP/microtubule affinity-regulating kinase 4 OS=Mus musculus OX=10090 GN=Mark4 PE=1 SV=1	Q8CIP4	NSIASCPEEQPHVGNYR	1xCarbamidomethyl [C6]	Unique	33.274	653.29947	3	2.462	0.000003465	153884.4375	109714.0938	74681.57813	51586.90234	95903.0625	162690.5781	107013.7891	122274.1484	135390.4375
Q8CIP4	MAP/microtubule affinity-regulating kinase 4 OS=Mus musculus OX=10090 GN=Mark4 PE=1 SV=1	Q8CIP4	VRAPSDTTNGTSSSK		Unique	15.1283	503.24951	3	1.892	0.000003465	41603.69531	32872.84375	22187.02539	22569.94141	40864.11719	54630.55469	29666.39844	33593.70703	36290.83984
Q8CIP5	Protein dispatched homolog 2 OS=Mus musculus OX=10090 GN=Disp2 PE=1 SV=1	Q8CIP5	DLGLRFDTHGNLAALVLK		Unique	77.6746	651.7024	3	1.266	0.000003465	368541.3203	79064.22754	470509.1406	10543.93018	6563.028809	39699.56592	145187.0283	185736.3301	179267.0615
Q8CIQ7	Dedicator of cytokinesis protein 3 OS=Mus musculus OX=10090 GN=Dock3 PE=1 SV=1	Q8CIQ7	ELVEVSPLENAIQVVENKNQELR		Unique	87.0771	884.14109	3	2.016	0.000003465	320418.5938	399259.3125	241895.2656			392487.9375	277756	271319.4688	314527.5938
Q8CIQ7	Dedicator of cytokinesis protein 3 OS=Mus musculus OX=10090 GN=Dock3 PE=1 SV=1	Q8CIQ7	FVLSLDSR		Unique	57.2355	468.76117	2	0.807	0.000129	405758.5313	462572.4688	380039	138649.2656	313367.625	406863.4063	223401.4844	263492.9375	315507.2813
Q8CIQ7	Dedicator of cytokinesis protein 3 OS=Mus musculus OX=10090 GN=Dock3 PE=1 SV=1	Q8CIQ7	GNVLASHSPMSPENIK		Unique	43.8064	560.95109	3	1.156	0.000009579	413466.4063	335377.3125	320857.8125	118142.5234	251484.6563	441556.1875	300783.875	283121.0625	296137.5313
Q8CIQ7	Dedicator of cytokinesis protein 3 OS=Mus musculus OX=10090 GN=Dock3 PE=1 SV=1	Q8CIQ7	GTLGSMPSTVHIGQSMDVVK		Unique	60.5673	682.01159	3	3.011	0.000003465	279679.875	351572.9375	317777.9375	109075.1094	180706.8125	410201.0625	304844.1563	251499.6875	301966.2813
Q8CIQ7	Dedicator of cytokinesis protein 3 OS=Mus musculus OX=10090 GN=Dock3 PE=1 SV=1	Q8CIQ7	KDFEVVDSDQISVSDLYK		Unique	65.7362	696.34423	3	3.08	0.000003465	282002.5313	199915.9219	188004.1719	68475.95313	123811.1719	210186.8438	154421.4063	163027.4844	194003.2344
Q8CIQ7	Dedicator of cytokinesis protein 3 OS=Mus musculus OX=10090 GN=Dock3 PE=1 SV=1	Q8CIQ7	LDWGNEHLGLDLVPR		Unique	78.9723	578.63699	3	2.361	0.000003465	518734.0938	308711.1563	465194.9375	181103.5	219082.5313	382984.4063	401603.7188	353502.1875	282549.1563
Q8CIQ7	Dedicator of cytokinesis protein 3 OS=Mus musculus OX=10090 GN=Dock3 PE=1 SV=1	Q8CIQ7	LPALEHDEGMLLREEAERPR		Unique	54.2209	591.05538	4	0.916	0.00006214	356814.4375	296121.0625	186854.7031						243183.2344
Q8CIQ7	Dedicator of cytokinesis protein 3 OS=Mus musculus OX=10090 GN=Dock3 PE=1 SV=1	Q8CIQ7	LTQNVDLLALLK		Unique	89.8946	670.91126	2	1.327	0.000003465	301391.5	206188.7188	180638.4375		206510.5938	252645.9844		161919.4219	214502.3125
Q8CIQ7	Dedicator of cytokinesis protein 3 OS=Mus musculus OX=10090 GN=Dock3 PE=1 SV=1	Q8CIQ7	QLLSGHLTQDQVR		Unique	39.8144	498.93876	3	1.514	0.000003465	372892.75	417664.8438	509277.4375			425432.3125	216197.4844		393028.25
Q8CIQ7	Dedicator of cytokinesis protein 3 OS=Mus musculus OX=10090 GN=Dock3 PE=1 SV=1	Q8CIQ7	TTLTLTHSLPGISR		Unique	56.3218	499.61912	3	2.409	0.000003465	763143.25	710371.375	608536.3125	233770.5938	499499.4688	609818.5625	439760.5625	470759.3125	542866.9375
Q8CIQ7	Dedicator of cytokinesis protein 3 OS=Mus musculus OX=10090 GN=Dock3 PE=1 SV=1	Q8CIQ7	WGEIIKLPIPIDR		Unique	87.0365	517.30838	3	2.434	0.000003465	321563.1563	426086.9375	196181.8438	102083.75	237716.7813	229905.6719	209357.0469	259242.4531	288143.5625
Q8CIQ7	Dedicator of cytokinesis protein 3 OS=Mus musculus OX=10090 GN=Dock3 PE=1 SV=1	Q8CIQ7	YQEAFFDKDYITK		Unique	54.3903	556.60356	3	1.915	0.000003465	76871.07813	36848.85547	63636.88281	16752.60938	30076.74805	50225.60547	39171.19922	46753.35156	49333.98047
Q8CIV8	Tubulin-specific chaperone E OS=Mus musculus OX=10090 GN=Tbce PE=1 SV=1	Q8CIV8	SNNISISERPVNVLQK		Unique	47.9134	599.99893	3	2.017	0.000003465	376889.0625	332020.375	308234.5625	210947.5625	394408.625	582755.0625	305857.8438	344128.1875	384464.0625
Q8CIW6	Solute carrier family 26 member 6 OS=Mus musculus OX=10090 GN=Slc26a6 PE=1 SV=2	Q8CIW6	AHSLLLQHVPVLGWLPR		Unique	94.5362	646.04726	3	2.363	0.000003465	27930.78711	47571.07422	28190.00391	77271.74219	121070.1328	148408.375	27502.44531	40362.72266	39810.78516
Q8CIW6	Solute carrier family 26 member 6 OS=Mus musculus OX=10090 GN=Slc26a6 PE=1 SV=2	Q8CIW6	CGVDVDR	1xCarbamidomethyl [C1]	Unique	18.2587	410.68437	2	0.957	0.00004179	87057.46875	59908.72656	54719.80078	109186.3438	233154.0156	383666.25	128029.8516	145287.4219	168743.5156
Q8CIW6	Solute carrier family 26 member 6 OS=Mus musculus OX=10090 GN=Slc26a6 PE=1 SV=2	Q8CIW6	DVAEYSGAK		Unique	19.9005	470.22443	2	1.269	0.000003465	32693.91992	64837.83594	48244.32422	116096.0703	214122.7656	261597.4531	99917.27344	102266.6094	113013.6719
Q8CIW6	Solute carrier family 26 member 6 OS=Mus musculus OX=10090 GN=Slc26a6 PE=1 SV=2	Q8CIW6	QDASSKISSVSVNVNTNLEDVK		Unique	77.9294	584.30029	4	0.03	0.007029	5118138.688	14090456.5	430274.0313	4071546.688	7097995.875	9634096.875	967061.875	1276913.625	5704928.313
Q8CIW6	Solute carrier family 26 member 6 OS=Mus musculus OX=10090 GN=Slc26a6 PE=1 SV=2	Q8CIW6	SPVLATKL		Unique	46.192	414.76311	2	0.398	0.001068	23156.29883		10553.50586	9570.162109	39975.15625	29130.69531	20066.30469	27173.87695	22048.11133
Q8CIW6	Solute carrier family 26 member 6 OS=Mus musculus OX=10090 GN=Slc26a6 PE=1 SV=2	Q8CIW6	VHQGEELQDVVSSNQEDAKAPTMTSLK		Unique	51.066	736.11035	4	2.654	0.000003465	195800.5938	98508.59375		159725.2344	279925.4063	558419.8125	209410.4688	238385.9688	295020.5
Q8CJ19	[F-actin]-monooxygenase MICAL3 OS=Mus musculus OX=10090 GN=Mical3 PE=1 SV=2	Q8CJ19	AELELRVSENEEEKPSDAPK		Unique	84.5286	568.28368	4	0.126	0.004311	239819.7344	10399.02637	146375.4531	227842.375	412613.5313	707764.9375	256812.75	283404.4375	139525.4219
Q8CJ19	[F-actin]-monooxygenase MICAL3 OS=Mus musculus OX=10090 GN=Mical3 PE=1 SV=2	Q8CJ19	FVQATTCK	1xCarbamidomethyl [C7]	Unique	19.337	477.73922	2	1.021	0.00002305	276221.125	141992.1563	114973.5547	43183.08203	129222.3984	216149.0625	120978.0781	104357.6172	186968.1875
Q8CJ19	[F-actin]-monooxygenase MICAL3 OS=Mus musculus OX=10090 GN=Mical3 PE=1 SV=2	Q8CJ19	GLPLVSAEAK		Unique	47.625	492.78962	2	0.294	0.001884	314408.8125		210368.8281			164104.0156	110218.5859	142408.3125	149804
Q8CJ19	[F-actin]-monooxygenase MICAL3 OS=Mus musculus OX=10090 GN=Mical3 PE=1 SV=2	Q8CJ19	KQETTNQAHVLFDR		Unique	33.5874	562.95702	3	2.75	0.000003465	249649.2344	188993.4844	175912.3438	64226.52734	141582.4844	193682.5469	176786.7031	173360.7188	171884.0469
Q8CJ19	[F-actin]-monooxygenase MICAL3 OS=Mus musculus OX=10090 GN=Mical3 PE=1 SV=2	Q8CJ19	LGQTISR		Unique	19.1902	387.72704	2	0.564	0.0004794	399301	335799.3125	259186.6875	126348.875	262190.0313	403025	251307.9063	294639.6875	326789.0313
Q8CJ19	[F-actin]-monooxygenase MICAL3 OS=Mus musculus OX=10090 GN=Mical3 PE=1 SV=2	Q8CJ19	QVGVFSPAR		Unique	37.2592	480.76668	2	1.253	0.000006775	79242.59375	9773.500977	50689.99219	4206.925293	8906.207031	42761.44141	26038.98047	33757.02344	37668.54297
Q8CJ19	[F-actin]-monooxygenase MICAL3 OS=Mus musculus OX=10090 GN=Mical3 PE=1 SV=2	Q8CJ19	SVFSGYK		Unique	33.3653	394.20275	2	0.791	0.0001377	44117.85156	17540.16406	28049.45703		5998.022461	22394.85547	13600.01758	19457.74805	28777.20703
Q8CJ19	[F-actin]-monooxygenase MICAL3 OS=Mus musculus OX=10090 GN=Mical3 PE=1 SV=2	Q8CJ19	SYKGERPTLVSTLTDR		Unique	46.5186	608.32626	3	1.78	0.000003465	138895.6406		76072.60156			62356.9375			55678.08984
Q8CJ19	[F-actin]-monooxygenase MICAL3 OS=Mus musculus OX=10090 GN=Mical3 PE=1 SV=2	Q8CJ19	YPNININFLRPSQVR		Unique	71.9919	611.00388	3	2.137	0.000003465	568115.625	408016.4688	354703.3438	131257.2344	306736.5938	436566.2188	301697.625	353164.875	379486.25
Q8CJ40	Rootletin OS=Mus musculus OX=10090 GN=Crocc PE=1 SV=2	Q8CJ40	QLAQLEARREQLEADSQALLLAK		Unique	95.4681	865.48018	3	0.002	0.008078		5593.799316	2452.877441	5589.87207	4735.700195	5514.511719		3702.507568
Q8CJ67	Double-stranded RNA-binding protein Staufen homolog 2 OS=Mus musculus OX=10090 GN=Stau2 PE=1 SV=1	Q8CJ67	AATTVLQELK		Unique	50.6196	537.31373	2	1.441	0.000003465	706399.9375	604234.6875	776872.5625	270136.0938	439403.6563	808587.8125	498764.75	645727.0625	624580.3125
Q8CJ67	Double-stranded RNA-binding protein Staufen homolog 2 OS=Mus musculus OX=10090 GN=Stau2 PE=1 SV=1	Q8CJ67	AGPDYGQGMNPISR		Unique	41.0629	731.84093	2	0.367	0.001298	315800.9375	296899.3125	240667.8594	133316.0156	183666.9219	293409.9063	210372.125	239477.3125	256119.4063
Q8CJ67	Double-stranded RNA-binding protein Staufen homolog 2 OS=Mus musculus OX=10090 GN=Stau2 PE=1 SV=1	Q8CJ67	GILHLSPDVYQEMEASR		Unique	67.6051	648.9875	3	2.527	0.000003465	671089.9375	452554.8125	433643.7813	242844.2813	300857.8438	900009.75	289872.3125	379331	535929
Q8CJ67	Double-stranded RNA-binding protein Staufen homolog 2 OS=Mus musculus OX=10090 GN=Stau2 PE=1 SV=1	Q8CJ67	HRVTSGTTLSYLSPK		Unique	39.7032	549.6336	3	2.296	0.000003465		162168.6875							144229.375
Q8CJ67	Double-stranded RNA-binding protein Staufen homolog 2 OS=Mus musculus OX=10090 GN=Stau2 PE=1 SV=1	Q8CJ67	LLNESGPAHSK		Unique	19.0567	384.87172	3	1.965	0.000003465	220182.2344	189143.0625	188744.7031	80072.66406	113050.2891	239211.5625	146708.1719	148656.6563	182779.4531
Q8CJ67	Double-stranded RNA-binding protein Staufen homolog 2 OS=Mus musculus OX=10090 GN=Stau2 PE=1 SV=1	Q8CJ67	NMPVSFEVIKESGPPHMK		Unique	59.8445	507.50756	4	1.861	0.000003465	188295.0781	280342.4375	215910.0781	148754.9531	253145.8281	321951.4063	224758.7031	216062.5781	252424.75
Q8CJ67	Double-stranded RNA-binding protein Staufen homolog 2 OS=Mus musculus OX=10090 GN=Stau2 PE=1 SV=1	Q8CJ67	RGEPAIYRPLDPKPFPNYR		Unique	54.0647	458.04833	5	0.738	0.0001823	231232.8281	264404.875	299435.4375		136347.9531	199994.8438	204338.7813	244498.0156	274042.875
Q8CJ67	Double-stranded RNA-binding protein Staufen homolog 2 OS=Mus musculus OX=10090 GN=Stau2 PE=1 SV=1	Q8CJ67	TIVKAGPDYGQGMNPISR		Unique	45.7315	635.32827	3	3.258	0.000003465	18108.52539	59789.875	14381.81445	35103.4375	59013.51953	46880.19141	27905.0625	34524.58594	43258.13281
Q8CJ67	Double-stranded RNA-binding protein Staufen homolog 2 OS=Mus musculus OX=10090 GN=Stau2 PE=1 SV=1	Q8CJ67	VSVGEFSAEGEGNSK		Unique	38.0426	748.84728	2	1.936	0.000003465	245087.5625	168735.6875	225128.7656	79645.01563	82037.17188	205195.8281	162763.75	167661.1875	226121.25
Q8CJ96	Ras association domain-containing protein 8 OS=Mus musculus OX=10090 GN=Rassf8 PE=2 SV=1	Q8CJ96	LKDYLAQIHTMESGLQAEK		Unique	63.7899	725.70853	3	2.737	0.000003465	35223.10547	10322.77637	41259.90234		11485.21875	12136.21094	19992.81445	17649.25781	22249.30859
Q8CJF7	Protein ELYS OS=Mus musculus OX=10090 GN=Ahctf1 PE=1 SV=1	Q8CJF7	LDVSKEDSTASTR		Unique	20.0032	470.23485	3	2.238	0.000003465	56353.63672	6401.142578	31180.14063			14909.47461	18965.91992	19089.5957	17355.74609
Q8CJG0	Protein argonaute-2 OS=Mus musculus OX=10090 GN=Ago2 PE=1 SV=3	Q8CJG0	SAPDRQEEISK		Unique	16.1423	420.54554	3	1.349	0.000003465	227072.0156	124411.1797	90285.36719	88521.02344	108436.1172	175817.0625	95365.11719	135065.4219	226064.0781
Q8CJG0	Protein argonaute-2 OS=Mus musculus OX=10090 GN=Ago2 PE=1 SV=3	Q8CJG0	SIEEQQKPLTDSQR		Unique	22.9219	553.61635	3	2.425	0.000003465	155147.0469	144684.9219	121549.75	92445.77344	161079.125	222755.1563	134782.2031	154942.2813	154082.9219
Q8CJG0	Protein argonaute-2 OS=Mus musculus OX=10090 GN=Ago2 PE=1 SV=3	Q8CJG0	TQIFGDR		Unique	30.9149	418.7166	2	0.832	0.000113	101306.4922	72405.89063	82506.96094	32538.64258	88166.75781	132110.0938	76229.65625	67739.78906	91077.73438
Q8CJG1	Protein argonaute-1 OS=Mus musculus OX=10090 GN=Ago1 PE=1 SV=2	Q8CJG1	NIDEQPKPLTDSQR		Unique	27.4238	547.61281	3	2.056	0.000003465	116611.9063	108149.6328	86016.14063	45106.82813	72716.04688	106932.7109	80205.41406	83364.63281	98098.625
Q8CJG1	Protein argonaute-1 OS=Mus musculus OX=10090 GN=Ago1 PE=1 SV=2	Q8CJG1; Q8CJF8; Q8CJF9	SAPDRQEEISR		Unique	16.0333	429.88088	3	0.831	0.000113	312537.0313	315764.5625	305892.3125	102628.875	195763.0313	309492.375	258309.1719	241970.3438	261118.4844
Q8CJH3	Plexin-B1 OS=Mus musculus OX=10090 GN=Plxnb1 PE=1 SV=2	Q8CJH3; Q9QY40	AIPEIYLTR		Unique	58.2959	538.3111	2	1.107	0.00001529	667954.875	631147.1875	523095.0938	751835.875	1818681	3127780.5	1007868.5	1197629.625	1379940.5
Q8CJH3	Plexin-B1 OS=Mus musculus OX=10090 GN=Plxnb1 PE=1 SV=2	Q8CJH3	AKYTLNDNR		Unique	18.9877	547.78318	2	1.173	0.000009579	71991.15625	71593.97656		98578.95313	227447.5156	338186.5313	98887.20313	149762.7656	132386.0781
Q8CJH3	Plexin-B1 OS=Mus musculus OX=10090 GN=Plxnb1 PE=1 SV=2	Q8CJH3	DSVGEPLYMLFR		Unique	92.4384	713.85587	2	1.824	0.000003465	200659.3125	323953.5938	262729.125	534728.5625	1063061.125	1233964.75	555690.375	582700.9375	532301.5625
Q8CJH3	Plexin-B1 OS=Mus musculus OX=10090 GN=Plxnb1 PE=1 SV=2	Q8CJH3	ENQDYVPGER		Unique	25.403	603.77283	2	1.948	0.000003465	336231.5	174940.5938	334334.4375	309037.2188	541385.9375	1017486.563	413126.625	456795.3438	494807.5313
Q8CJH3	Plexin-B1 OS=Mus musculus OX=10090 GN=Plxnb1 PE=1 SV=2	Q8CJH3	ESPLHRDLGVPDSR		Unique	33.8621	526.60609	3	1.924	0.000003465	15598.74316	32067.99609	7036.74707	55485.23438	77431.76563	107546.9844	45138.74609	50579.25781	52886.32813
Q8CJH3	Plexin-B1 OS=Mus musculus OX=10090 GN=Plxnb1 PE=1 SV=2	Q8CJH3	FIHTLESQR		Unique	30.5608	565.80134	2	1.271	0.000003465	1232218.125	1316513.484	704825.9375	1975607.188	4275866.063	5416252.375	2421372.125	2722033.5	3055142.063
Q8CJH3	Plexin-B1 OS=Mus musculus OX=10090 GN=Plxnb1 PE=1 SV=2	Q8CJH3	FWINIIK		Unique	80.3811	467.2814	2	0.657	0.0003219	103319.4844	204784.7188	154697.0625	402535.875	434759.4688	321873.4688	251471.3594	238509.7969	241421.9531
Q8CJH3	Plexin-B1 OS=Mus musculus OX=10090 GN=Plxnb1 PE=1 SV=2	Q8CJH3	GIKHQVDKGPVDSVTGK		Unique	24.6808	588.99159	3	2.6	0.000003465	130106.4375	518956.3438	127612.5	782132.9063	1139841.219	2110379.125	645380.3281	679780.2813	913841.3438
Q8CJH3	Plexin-B1 OS=Mus musculus OX=10090 GN=Plxnb1 PE=1 SV=2	Q8CJH3	GQDLDVVQRPR		Unique	29.0412	641.84679	2	1.885	0.000003465	897194.7969	1089885.109	687753.8906	1659138.156	2558945.625	4646090	1546939	1678484.063	2067922
Q8CJH3	Plexin-B1 OS=Mus musculus OX=10090 GN=Plxnb1 PE=1 SV=2	Q8CJH3	GSNLGQHVQDVLDMVR		Unique	72.3932	589.96513	3	2.381	0.000003465	109884.3047	118443.0234	168492.0664	294600.7813	830282.625	1752776.313	405113.6953	505820.7031	611631.4688
Q8CJH3	Plexin-B1 OS=Mus musculus OX=10090 GN=Plxnb1 PE=1 SV=2	Q8CJH3	GSNLGQHVQDVLDMVR	1xOxidation [M14]	Unique	60.397	595.29673	3	2.204	0.000003465	12276.82031	8182.527344	8797.717773	40048.96094	81322.60938	78453.78125		30374.5	39006.3125
Q8CJH3	Plexin-B1 OS=Mus musculus OX=10090 GN=Plxnb1 PE=1 SV=2	Q8CJH3	GVPLAQRPDSCTLDVEWR	1xCarbamidomethyl [C11]	Unique	60.3549	700.34916	3	3.116	0.000003465	701664.3359	743932.1719	520754.2031	1025245.688	2087076.469	2866598.563	1329694.391	1422022.359	1400520.047
Q8CJH3	Plexin-B1 OS=Mus musculus OX=10090 GN=Plxnb1 PE=1 SV=2	Q8CJH3	KVQIQLENLESSVRDR		Unique	53.3602	638.68491	3	0.801	0.000131	81922.03125	279655	71232.02344	422472.4844	778037.4688	1092197.75	578470.9688	483045.9063	550810.6094
Q8CJH3	Plexin-B1 OS=Mus musculus OX=10090 GN=Plxnb1 PE=1 SV=2	Q8CJH3	LLTGRLEDIR		Unique	46.1667	395.90303	3	0.797	0.0001354	438100.9063	654971.75	247261.0938	832514.75	2074194.25	2599039.25	980711	1081152.25	1183595.875
Q8CJH3	Plexin-B1 OS=Mus musculus OX=10090 GN=Plxnb1 PE=1 SV=2	Q8CJH3; Q9QY40	LNTLQHYK		Unique	22.3126	508.77992	2	0.563	0.0004836	92271.80469		77498.71875	57258.63281	176668.2969	248048.7031	117900.4688	111296.9063	123102.6719
Q8CJH3	Plexin-B1 OS=Mus musculus OX=10090 GN=Plxnb1 PE=1 SV=2	Q8CJH3	LQQIAAAVENK		Unique	36.0934	592.83532	2	1.672	0.000003465	257718.4219	122651.3438	197511.2344	211481.8594	434635.3438	708967.875	268297.25	289377.875	351620.25
Q8CJH3	Plexin-B1 OS=Mus musculus OX=10090 GN=Plxnb1 PE=1 SV=2	Q8CJH3	LQQIAAAVENKVTDL		Unique	66.8467	538.30224	3	1.424	0.000003465	111899.8906	268482.9688			320343.1875	553073.0625		299136.1875	392934.2813
Q8CJH3	Plexin-B1 OS=Mus musculus OX=10090 GN=Plxnb1 PE=1 SV=2	Q8CJH3	MLDQLYK		Unique	43.0987	455.73869	2	0.765	0.0001626	780908.0625	548243.4375	576642.375	694715	1406231.75	2997008.75	1152682.875	1196156.375	1257916.875
Q8CJH3	Plexin-B1 OS=Mus musculus OX=10090 GN=Plxnb1 PE=1 SV=2	Q8CJH3	NCSADLGAR	1xCarbamidomethyl [C2]	Unique	17.9333	482.21916	2	1.433	0.000003465	595531.5781	696324.625	359445.8438	1051157	2140093.375	3289881.375	1180338.219	1236250.25	1425459.625
Q8CJH3	Plexin-B1 OS=Mus musculus OX=10090 GN=Plxnb1 PE=1 SV=2	Q8CJH3	NLWLFQDGPR		Unique	76.9507	623.32247	2	1.448	0.000003465	363904.7188	386019.4375	348644.6563	536439	1094540.375	1569761.625	706442.875	716393.0625	727935.0625
Q8CJH3	Plexin-B1 OS=Mus musculus OX=10090 GN=Plxnb1 PE=1 SV=2	Q8CJH3	QSIQPGSPVNR		Unique	25.1567	591.81495	2	1.181	0.000009579				156694.2031
Q8CJH3	Plexin-B1 OS=Mus musculus OX=10090 GN=Plxnb1 PE=1 SV=2	Q8CJH3	QTVPASDQEMNSVLAELSR		Unique	77.5233	692.34097	3	2.524	0.000003465	202860.9688	230417.9531	264166.5313	367790.9375	654380.9375	878067.125	417568.3438	254599.9375	433269.0313
Q8CJH3	Plexin-B1 OS=Mus musculus OX=10090 GN=Plxnb1 PE=1 SV=2	Q8CJH3	RPTVEQGLGQLSNLLNSK		Unique	74.5184	652.0287	3	3.708	0.000003465	377899.4688	435187.7461	61340.25781	1004575.375	1736243.438	2038243.344	764889.75	864715.625	1027513.453
Q8CJH3	Plexin-B1 OS=Mus musculus OX=10090 GN=Plxnb1 PE=1 SV=2	Q8CJH3	RPTVEQGLGQLSNLLNSKLFLTK		Unique	94.8278	639.86786	4	1.703	0.000003465	13001.7666		6407.636719		11802.00879	80987.95313		18113.71484	24917.44922
Q8CJH3	Plexin-B1 OS=Mus musculus OX=10090 GN=Plxnb1 PE=1 SV=2	Q8CJH3	SFFSGGR		Unique	34.3957	379.18497	2	1.146	0.00001237	415989.8125	385759.3125	386749.6875	520355.9688	942553	731861.5	684171.9375	657988.5625	600021.375
Q8CJH3	Plexin-B1 OS=Mus musculus OX=10090 GN=Plxnb1 PE=1 SV=2	Q8CJH3	SFFSGGREIWVR		Unique	62.8375	480.91751	3	1.713	0.000003465	43245.125	188449.8125	13589.21484	175369.3125	311640.4063	802224.4375	127496.8828	167974.25	322485.875
Q8CJH3	Plexin-B1 OS=Mus musculus OX=10090 GN=Plxnb1 PE=1 SV=2	Q8CJH3	SLNPEDPSTPFR		Unique	46.5356	680.33082	2	1.575	0.000003465	691051.375	834596.9375	602943.8125	1026687.625	1662192.625	3114542.25	1014911.938	1099178.5	1767008
Q8CJH3	Plexin-B1 OS=Mus musculus OX=10090 GN=Plxnb1 PE=1 SV=2	Q8CJH3	SSECVLELGSR	1xCarbamidomethyl [C4]	Unique	43.9183	618.79814	2	1.946	0.000003465	457340.3438	321068.4688	261318.5469	391189.7188	907856.125	1384692	610610.4375	653991.5625	768279.5
Q8CJH3	Plexin-B1 OS=Mus musculus OX=10090 GN=Plxnb1 PE=1 SV=2	Q8CJH3	TLLSDLVAQYVAK		Unique	95.7931	710.90594	2	1.705	0.000003465	78234.74219	312610.3125	45726.24219	140714.9531	210544.9688	130691.0938	103237.9375	101940.7031	107150.6641
Q8CJH3	Plexin-B1 OS=Mus musculus OX=10090 GN=Plxnb1 PE=1 SV=2	B2RXS4; Q8CJH3; Q9QZC2; Q3UH93	TNSLPLR		NotUnique	31.6013	400.73503	2	0.718	0.0002141	561279.125	698688.4375	486525.375	973294.3125	1658649.25	1902902.875	955747.6875	1072846.625	1172159.125
Q8CJH3	Plexin-B1 OS=Mus musculus OX=10090 GN=Plxnb1 PE=1 SV=2	Q8CJH3	TPMLEDVDEGGIRPWHLVKPSDEPEPPRPR		Unique	64.5624	690.75135	5	1.386	0.000003465	125849.5313		143913.8125	193444.6406	948238.9063	1543100.875	284998.6016	486906.3281	532300.0938
Q8CJH3	Plexin-B1 OS=Mus musculus OX=10090 GN=Plxnb1 PE=1 SV=2	Q8CJH3	VFFPGYR		Unique	52.7496	443.23432	2	0.665	0.0003112	1032668.625	1015489.625	856500.25	1343957.625	3022856	4443628.5	1730932.25	2007321.5	2115201.5
Q8CJH3	Plexin-B1 OS=Mus musculus OX=10090 GN=Plxnb1 PE=1 SV=2	Q8CJH3	VHSIFPAR		Unique	37.4895	463.76401	2	0.962	0.0000391	225256.1719	166024.4375	227904.8594	183283.2969	427489.4375	509960.5313	320759.0625	314932.0625	305795.0313
Q8CJH3	Plexin-B1 OS=Mus musculus OX=10090 GN=Plxnb1 PE=1 SV=2	Q8CJH3	VLDCDTISQAK	1xCarbamidomethyl [C4]	Unique	31.0286	625.3087	2	1.958	0.000003465	513208.1875	250383.25	360630.0313	285158.625	809918.75	1325628.5	579294.1875	608837.125	739291.8125
Q8CJH3	Plexin-B1 OS=Mus musculus OX=10090 GN=Plxnb1 PE=1 SV=2	Q8CJH3	VQIQLENLESSVRDR		Unique	58.0919	595.9869	3	1.462	0.000003465	229203.1406	389784.2188	160608.6719	567463.9375	1083333.5	1596239.75	628586.0625	722742.75	785000.0625
Q8CJH3	Plexin-B1 OS=Mus musculus OX=10090 GN=Plxnb1 PE=1 SV=2	Q8CJH3	VSSCPCVETVQGSLLIPVHVEREVQLR	2xCarbamidomethyl [C4; C6]	Unique	76.6745	773.65618	4	2.5	0.000003465	127543.9297	321989.75		528648.5	937576.9375	977885.0625	384790.25	452891.0313	533660.5
Q8CJH3	Plexin-B1 OS=Mus musculus OX=10090 GN=Plxnb1 PE=1 SV=2	Q8CJH3	VYLGPGR		Unique	28.3079	381.21888	2	0.833	0.000113	252521.8438	283216.4063	172094.0938	177799.1563	338464.5625	399406.625	280475.9688	312909.4063	312528.6875
Q8CJH3	Plexin-B1 OS=Mus musculus OX=10090 GN=Plxnb1 PE=1 SV=2	Q8CJH3	YINKYYDQIITALEEDGTAQK		Unique	83.2619	826.07881	3	1.475	0.000003465	312007.6875	806989.5	294198.25	613610.125	1391827.75	1486845.125	639793.25	706082.9375	728331.0625
Q8HW98	IgLON family member 5 OS=Mus musculus OX=10090 GN=Iglon5 PE=2 SV=2	Q8HW98	LGASSASMR		Unique	20.5181	440.22116	2	0.756	0.0001668	180360.5313	126553.4531	155766.4375	130567.7734	227728.2813	327742.5313	205354.7031	192427.25	212490.1406
Q8HW98	IgLON family member 5 OS=Mus musculus OX=10090 GN=Iglon5 PE=2 SV=2	Q8HW98	RVLVTVNYPPTITDVTSAR		Unique	65.7699	701.39141	3	0.114	0.004582	9099.706055	8400.238281	7989.62793		9200.472656	12419.50488			9595.077148
Q8JZK9	Hydroxymethylglutaryl-CoA synthase, cytoplasmic OS=Mus musculus OX=10090 GN=Hmgcs1 PE=1 SV=1	Q8JZK9	ASSELFNQK		Unique	29.1281	512.25907	2	1.218	0.000009579	1637754.25	1467381.5	1646938.25	497487.0313	925787.5	1571770.125	1474711.5	1228450.625	1394835.5
Q8JZK9	Hydroxymethylglutaryl-CoA synthase, cytoplasmic OS=Mus musculus OX=10090 GN=Hmgcs1 PE=1 SV=1	Q8JZK9	ASSELFNQKTK		Unique	24.8387	418.22214	3	1.45	0.000003465		540230.4219		72142.75781	145091.2344	416973.6875	90008.49219	157627.7656	341938.5234
Q8JZK9	Hydroxymethylglutaryl-CoA synthase, cytoplasmic OS=Mus musculus OX=10090 GN=Hmgcs1 PE=1 SV=1	Q8JZK9	EGKDKDFTLNDFGFMIFHSPYCK	1xCarbamidomethyl [C22]	Unique	88.1296	699.82491	4	1.429	0.000003465	98836.57031	345167.0313	119605.0078	177384.3125	199932.5781	376461.625	232855.6563	245773.3594
Q8JZK9	Hydroxymethylglutaryl-CoA synthase, cytoplasmic OS=Mus musculus OX=10090 GN=Hmgcs1 PE=1 SV=1	Q8JZK9	GTHMQHAYDFYKPDMLSEYPVVDGK		Unique	64.8146	732.83878	4	3.147	0.000003465	1086872.375	833986.0625	783040.5		627771.5	637777.5	749553.875	641663.375	783573.1875
Q8JZK9	Hydroxymethylglutaryl-CoA synthase, cytoplasmic OS=Mus musculus OX=10090 GN=Hmgcs1 PE=1 SV=1	Q8JZK9	HSLSYDCIGR	1xCarbamidomethyl [C7]	Unique	32.4454	604.27976	2	1.932	0.000003465	977503.4375	489230.5156	749803.2813	192667.6484	479472.1406	561672.0938	492096.7813	599082.7188	747047.7813
Q8JZK9	Hydroxymethylglutaryl-CoA synthase, cytoplasmic OS=Mus musculus OX=10090 GN=Hmgcs1 PE=1 SV=1	Q8JZK9	LEDTYFDRDVEK		Unique	40.5212	510.57541	3	1.656	0.000003465	343424.9688	318415.0313	669814.625	95611.11719	328890.0625	396295.375	357808.4063	222320.8125	498897.2188
Q8JZK9	Hydroxymethylglutaryl-CoA synthase, cytoplasmic OS=Mus musculus OX=10090 GN=Hmgcs1 PE=1 SV=1	Q8JZK9; P54869	LEVGTETIIDK		NotUnique	48.6004	609.3345	2	1.882	0.000003465	1668187		1822575.625	368827.4375	670720.4375	1198738.75	943123.6875	1032626.563	1304460.125
Q8JZK9	Hydroxymethylglutaryl-CoA synthase, cytoplasmic OS=Mus musculus OX=10090 GN=Hmgcs1 PE=1 SV=1	Q8JZK9	LPATSAESESAVISNGEH		Unique	39.4075	899.92632	2	4.462	0.000003465	390106.6563	320753.4063	452977.75	118198.2422	236871.7656	444417.125	357212.0625	346333.125	375945.8125
Q8JZK9	Hydroxymethylglutaryl-CoA synthase, cytoplasmic OS=Mus musculus OX=10090 GN=Hmgcs1 PE=1 SV=1	Q8JZK9	LSIQCYLSALDR	1xCarbamidomethyl [C5]	Unique	82.0861	719.87155	2	1.949	0.000003465	990543.9375	988585.8125	687847.5	452985.875	717706.125	1076247.125	637821.3125	699908.9375	660117.375
Q8JZK9	Hydroxymethylglutaryl-CoA synthase, cytoplasmic OS=Mus musculus OX=10090 GN=Hmgcs1 PE=1 SV=1	Q8JZK9	MFLNDFLNDQNR		Unique	76.7186	509.57335	3	2.097	0.000003465	444899.25	374865.7031	279403.3047	69672.80078	71219.25781	380038.2734	195726.7734	191712.2344	270281.125
Q8JZK9	Hydroxymethylglutaryl-CoA synthase, cytoplasmic OS=Mus musculus OX=10090 GN=Hmgcs1 PE=1 SV=1	Q8JZK9	MFLNDFLNDQNR	1xOxidation [M1]	Unique	67.6195	514.9052	3	1.449	0.000003465	16150.45801	11900.49609	24483.10156	8474.947266	14120.9248	9212.538086	11593.82031	11400.92285	17181.61914
Q8JZK9	Hydroxymethylglutaryl-CoA synthase, cytoplasmic OS=Mus musculus OX=10090 GN=Hmgcs1 PE=1 SV=1	Q8JZK9	MFLNDFLNDQNRDK		Unique	68.8068	590.61417	3	2.256	0.000003465	656235.5	394668.5313	722174.875	259338.9688	469781.6875	435345.75	547686.5	456385.5	479134.375
Q8JZK9	Hydroxymethylglutaryl-CoA synthase, cytoplasmic OS=Mus musculus OX=10090 GN=Hmgcs1 PE=1 SV=1	Q8JZK9	RPFTNDHSLDEGMGLVHSNTATEHIPSPAK		Unique	52.7577	652.51809	5	3.57	0.000003465	1230581.75	1325145.625	1259770.25	572763	655992.4375	1773491	383330.875	1027363.688	1508183
Q8JZK9	Hydroxymethylglutaryl-CoA synthase, cytoplasmic OS=Mus musculus OX=10090 GN=Hmgcs1 PE=1 SV=1	Q8JZK9	TCVAPDVFAENMK	1xCarbamidomethyl [C2]	Unique	56.4161	741.34204	2	2.092	0.000003465	2150205.75	1819292.625	1326271.875	450119.0625	1073301.5	1924851.625	1138237.625	1242913.125	1568564
Q8JZK9	Hydroxymethylglutaryl-CoA synthase, cytoplasmic OS=Mus musculus OX=10090 GN=Hmgcs1 PE=1 SV=1	Q8JZK9	VGVFSYGSGLAATLYSLK		Unique	96.3828	611.66445	3	3.123	0.000003465	600909.9375	813243.75	555807.1875	292333.8125	522013.3438	762437.8125	427586.8438	511369.3438	491528.4688
Q8JZK9	Hydroxymethylglutaryl-CoA synthase, cytoplasmic OS=Mus musculus OX=10090 GN=Hmgcs1 PE=1 SV=1	Q8JZK9	VTQDATPGSALDK		Unique	25.9512	651.83054	2	2.352	0.000003465	460927.0313	278248.9375	531328	119593.3359	271078.0938	462517.5625	338868.0625	340805.9688	387030.25
Q8JZK9	Hydroxymethylglutaryl-CoA synthase, cytoplasmic OS=Mus musculus OX=10090 GN=Hmgcs1 PE=1 SV=1	Q8JZK9	VTQDATPGSALDKITASLCDLK	1xCarbamidomethyl [C19]	Unique	81.539	768.72978	3	2.862	0.000003465	874740.5	1083664.875	465032.7813	596778.5625	767049	1595109.75	633716.5625	694877.8125	689133.25
Q8JZL2	Melanin-concentrating hormone receptor 1 OS=Mus musculus OX=10090 GN=Mchr1 PE=2 SV=3	Q8JZL2	TVSNAQTADEERTESKGT		Unique	16.1171	641.96774	3	1.799	0.000003465	20717.56836	23484.29883		17105.48438	28741.07617	53689.98047		24331.30469	25654.5918
Q8JZM4	Delta and Notch-like epidermal growth factor-related receptor OS=Mus musculus OX=10090 GN=Dner PE=1 SV=1	Q8JZM4	ASNCVPGDSHSNDLECSGK	2xCarbamidomethyl [C4; C16]	Unique	22.4353	678.61447	3	3.57	0.000003465	13465.81348	9522.063477	7411.512695	50825.62891	84076.70313	116195.9063	45586.23438	48026.64063	56572.95313
Q8JZM7	Parafibromin OS=Mus musculus OX=10090 GN=Cdc73 PE=1 SV=1	Q8JZM7	LEGHKEGIVQTEQIR		Unique	30.312	579.64812	3	2.523	0.000003465	40603.11719	44769.17188	41949.96094	17367.43555	49429.63672	36959.92578	52204.73438	44206.48828	40098.4375
Q8JZN5	Complex I assembly factor ACAD9, mitochondrial OS=Mus musculus OX=10090 GN=Acad9 PE=1 SV=2	Q8JZN5	DFGGITNGKPEDK		Unique	30.4096	459.89298	3	2.145	0.000003465	206271.2188	127463.1406	146693.9063	94486.09375	197820.6563	291070.5313	149363.6875	177679.6094	203285.0469
Q8JZN5	Complex I assembly factor ACAD9, mitochondrial OS=Mus musculus OX=10090 GN=Acad9 PE=1 SV=2	Q8JZN5	FALMAQK		Unique	41.8035	404.72291	2	0.74	0.0001823	483345.7813	546276.0625	432402.8125	397853.7813	630366.0625	830303.0625	511328.5313	515720.9063	597524.1875
Q8JZN5	Complex I assembly factor ACAD9, mitochondrial OS=Mus musculus OX=10090 GN=Acad9 PE=1 SV=2	Q8JZN5	MTAFIVER		Unique	50.0566	483.75759	2	0.986	0.00002833	501328.5625		349895.7188		424549.9063	751063.625	317680	438366.0313	431946.4063
Q8JZN5	Complex I assembly factor ACAD9, mitochondrial OS=Mus musculus OX=10090 GN=Acad9 PE=1 SV=2	Q8JZN5	NLSEFGLIQEK		Unique	61.7123	639.34029	2	1.546	0.000003465	609064.9375	571768.875	492894.6563	463729.875	676428.4375	945593.8125	535219.6875	607657.5625	590481.0625
Q8JZN5	Complex I assembly factor ACAD9, mitochondrial OS=Mus musculus OX=10090 GN=Acad9 PE=1 SV=2	Q8JZN5	SGNVTTVMETIGR		Unique	55.8402	682.84572	2	2.135	0.000003465	457601.2813	409309.5625	344142.2188	286209.8047	431885.9414	1004336.859	440634.5313	418935.8516	510087.0156
Q8JZN5	Complex I assembly factor ACAD9, mitochondrial OS=Mus musculus OX=10090 GN=Acad9 PE=1 SV=2	Q8JZN5	SGNVTTVMETIGRK		Unique	48.7623	498.26408	3	1.991	0.000003465	52656.16406	72925.1875	37986.10547	38274.39844	104481.5078	100259.3672	45076.54297	60509.94531	76431.35156
Q8JZN5	Complex I assembly factor ACAD9, mitochondrial OS=Mus musculus OX=10090 GN=Acad9 PE=1 SV=2	Q8JZN5	TVETLLLR		Unique	57.0177	472.79225	2	1.243	0.000006775	870187.9375	998161.125	578436.3984	764700.5781	1074433.094	1770282.031	867007.9688	857617.7031	1033092.281
Q8JZN7	Mitochondrial Rho GTPase 2 OS=Mus musculus OX=10090 GN=Rhot2 PE=1 SV=1	Q8JZN7	IFRLSDQDRDHGLSDEELNAFQK		Unique	56.186	684.08577	4	1.528	0.000003465	4568.124023	15477.11719	10532.48242	18888.21875	20381.17773	95015.20313	32516.77344	18226.82617	13896.55469
Q8JZN7	Mitochondrial Rho GTPase 2 OS=Mus musculus OX=10090 GN=Rhot2 PE=1 SV=1	Q8JZN7	ILLLGEAQVGK		Unique	61.5279	570.85308	2	1.65	0.000003465	442345.1563	348529.125	526604.3125	114090.6953	228970.1406	566635.3125	410362.0938	325457.4063	441856.8438
Q8JZN7	Mitochondrial Rho GTPase 2 OS=Mus musculus OX=10090 GN=Rhot2 PE=1 SV=1	Q8JZN7	SAFLQAFLGNSLGEAR		Unique	90.6479	560.96186	3	2.244	0.000003465	65316.89063	61776.00781		36661.90625	66155.44531	57613.12109	54389.13281	40562.32813	60291.64844
Q8JZN7	Mitochondrial Rho GTPase 2 OS=Mus musculus OX=10090 GN=Rhot2 PE=1 SV=1	Q8JZN7	TATGPRLPIILVGNK		Unique	67.9806	517.31898	3	1.945	0.000003465	59137.39453	198895.5938	36375.43359	86673.10156	112672.75	126724.1172	94576.21875	94683.53125	119441.5547
Q8JZP2	Synapsin-3 OS=Mus musculus OX=10090 GN=Syn3 PE=1 SV=2	Q8JZP2	ANTGSAMLEQVAMTER		Unique	56.6052	570.27135	3	2.781	0.000003465	117940.9063	147573.8125	131815.5313	105144.6797	178786.7656	222414.2656	149255.4375	149523.7344	160776.7031
Q8JZP2	Synapsin-3 OS=Mus musculus OX=10090 GN=Syn3 PE=1 SV=2	Q8JZP2	ASGGSSPNQASKPSASLSSHNRPPVQGR		Unique	22.6177	553.08055	5	3.239	0.000003465	393913.0313	536654.1875	336266.7813	359097.1875	454787.5938	925448.25	389763.125	466979.5313	497710.9063
Q8JZP2	Synapsin-3 OS=Mus musculus OX=10090 GN=Syn3 PE=1 SV=2	Q8JZP2	GTPSEDEAKAETIR		Unique	23.9974	501.91447	3	1.41	0.000003465	469702.6563	118752.8359	437005.8438	74622.75781	107486.7656	463134	282403.0625	289723.9063	313256.0625
Q8JZP2	Synapsin-3 OS=Mus musculus OX=10090 GN=Syn3 PE=1 SV=2	Q8JZP2	IGSNYKAYMR		Unique	31.745	401.53781	3	1.126	0.00001237	13175.41504	38296.22266	4901.577148	11169.60938	25654.66211	52988.65625	15475.04883	28529.38477	23262.48047
Q8JZP2	Synapsin-3 OS=Mus musculus OX=10090 GN=Syn3 PE=1 SV=2	Q8JZP2	IKVENQHDYQDITSVVAMAK		Unique	58.4925	763.72312	3	3.992	0.000003465	216023.6563	675148.2188	205553.2969	368824.8906	640708.2813	1099994.063	432263.2031	675409.7188	696263.0938
Q8JZP2	Synapsin-3 OS=Mus musculus OX=10090 GN=Syn3 PE=1 SV=2	Q8JZP2	ILLVIDDAHTDWSK		Unique	67.8442	542.62278	3	2.411	0.000003465	1031435.625	582281.625	858222.3125	378410.875	964353.75	1268462.375	650975.375	665474	766593.5625
Q8JZP2	Synapsin-3 OS=Mus musculus OX=10090 GN=Syn3 PE=1 SV=2	Q8JZP2	ILLVIDDAHTDWSKYFHGK		Unique	76.9288	565.29551	4	2.693	0.000003465	122257.6953	695856.9063	65480.6875	330834.4219	299180.9063	887906.0938	269620.7891		419507.5625
Q8JZP2	Synapsin-3 OS=Mus musculus OX=10090 GN=Syn3 PE=1 SV=2	Q8JZP2	LSPQGQQPVSPQSGSPQQQR		Unique	25.2452	712.0259	3	3.02	0.000003465	485857.6875	382801.1563	340191.9375	291973	330790.1563	504541.4375	346225.1875	384250.0313	441924.0625
Q8JZP2	Synapsin-3 OS=Mus musculus OX=10090 GN=Syn3 PE=1 SV=2	Q8JZP2	QAQSPQPPR		Unique	16.221	504.76462	2	1.101	0.00001529	28853.25195	28252.64844				56287.49609		33584.53125	20766.79688
Q8JZP2	Synapsin-3 OS=Mus musculus OX=10090 GN=Syn3 PE=1 SV=2	Q8JZP2	SPGQGQLGPLLGQPQPRPPPQGGPR		Unique	53.0588	839.45431	3	1.676	0.000003465	423974.8125	537218.375	340020.5	293636.6875	391345.3438	543517.25	419407.25	410910.8438	436358.9375
Q8JZP2	Synapsin-3 OS=Mus musculus OX=10090 GN=Syn3 PE=1 SV=2	Q8JZP2	SPGSPQLSR		Unique	20.0684	464.74585	2	1.388	0.000003465	808888.1875	688694.0625	531727.0625	406930.5625	745985.5625	1279873.125	578500.4375	709094.875	741404.8125
Q8JZP3	Kelch-like protein 2 OS=Mus musculus OX=10090 GN=Klhl2 PE=1 SV=1	Q8JZP3	AFADMHACTDLLNK	1xCarbamidomethyl [C8]	Unique	52.4156	536.24988	3	0.431	0.0009026	126921734.5	107195418.6	89947693.05	68321721.42	91446935.92	102070327.8	94806101.56	99807180.63	109663842.3
Q8JZP3	Kelch-like protein 2 OS=Mus musculus OX=10090 GN=Klhl2 PE=1 SV=1	Q8JZP3	SNEWFHVAPMNTR		Unique	55.448	530.24933	3	2.177	0.000003465	24343.53906	32016.5293	23085.25	20683.79492	35022.17578	65191.05078	31011.94141	32870.67188	29511.37695
Q8JZP3	Kelch-like protein 2 OS=Mus musculus OX=10090 GN=Klhl2 PE=1 SV=1	Q8JZP3	VEEEALVK		Unique	28.1187	458.75276	2	0.834	0.000113	30052.16016		32376.68164		28010.30469	33949.25781	23305.36328	25819.38086	26908.27734
Q8JZP9	GAS2-like protein 1 OS=Mus musculus OX=10090 GN=Gas2l1 PE=1 SV=1	Q8JZP9	ERPSHRPTSCLPASPR	1xCarbamidomethyl [C10]	Unique	23.5953	616.64776	3	0.872	0.0000816	37370.76172	33859.11328	14752.69824	8089.21582	19886.45313	38222.11328	17186.09375	25359.31836	28262.54492
Q8JZP9	GAS2-like protein 1 OS=Mus musculus OX=10090 GN=Gas2l1 PE=1 SV=1	Q8JZP9	NLDELVREILGR		Unique	98.1456	476.27166	3	1.687	0.000003465	9133.512695	22049.39258	5391.688477		9232.581055				6242.275391
Q8JZQ2	AFG3-like protein 2 OS=Mus musculus OX=10090 GN=Afg3l2 PE=1 SV=1	Q8JZQ2	GAILTGPPGTGK		Unique	36.2598	534.80622	2	1.248	0.000006775	365782.375	240239.4531	193180.9688	338254.75		713747.0625	271744.8438		438613.0313
Q8JZQ2	AFG3-like protein 2 OS=Mus musculus OX=10090 GN=Afg3l2 PE=1 SV=1	Q8JZQ2	MCMTLGGR	1xCarbamidomethyl [C2]	Unique	36.5143	463.20617	2	1.236	0.000006775	224292	201282.25	88078.27344	167554.1719	275614.375	350048.7188	195320.8594	214526.6094	255491.6406
Q8JZQ2	AFG3-like protein 2 OS=Mus musculus OX=10090 GN=Afg3l2 PE=1 SV=1	Q8JZQ2; Q920A7	QYQDLGAK		Unique	20.4615	461.73488	2	0.734	0.0001914	259798.7656	173987.7344	125967.5234	169772.7344	311063.625	373039.75	211425.5469	218314.5938	217881.2344
Q8JZQ9	Eukaryotic translation initiation factor 3 subunit B OS=Mus musculus OX=10090 GN=Eif3b PE=1 SV=1	Q8JZQ9	DRPQEADGIDSVIVVDNVPQVGPDRLEK		Unique	68.14	765.89605	4	2.208	0.000003465	667142.625	576256.5625	603186.5625	294882.3125	347741.5	203740.1719	452354.0313	518187.4375	555986.625
Q8JZQ9	Eukaryotic translation initiation factor 3 subunit B OS=Mus musculus OX=10090 GN=Eif3b PE=1 SV=1	Q8JZQ9	FAVLHGEAPR		Unique	34.0147	548.79859	2	1.568	0.000003465	224243.2344	240910.6094	161981.8906	169905.1563	176721.8438	428963.4063	157646.2344	132272.5469	246376.625
Q8JZQ9	Eukaryotic translation initiation factor 3 subunit B OS=Mus musculus OX=10090 GN=Eif3b PE=1 SV=1	Q8JZQ9	FCQLLWRPRPPTLLSQDQIK	1xCarbamidomethyl [C2]	Unique	74.3497	624.8439	4	1.983	0.000003465	328054.875	521842.6563		36960.34375	290391.875	514277.625	253946.75	338743.4063	310305.25
Q8JZQ9	Eukaryotic translation initiation factor 3 subunit B OS=Mus musculus OX=10090 GN=Eif3b PE=1 SV=1	Q8JZQ9	GHPSAGAEEEGGSDGSAAEAEPR		Unique	18.3713	723.30902	3	3.779	0.000003465	59725.20703	51694.61719	52836.29688	34049.87109	53361.40625	74108.32813	62055.14844	64185.08984	48436.47266
Q8JZQ9	Eukaryotic translation initiation factor 3 subunit B OS=Mus musculus OX=10090 GN=Eif3b PE=1 SV=1	Q8JZQ9	GTYLATFHQR		Unique	36.3121	398.54021	3	1.686	0.000003465	597073.4375	719912.9375	395922.5	425282.4375	609737.8125	853185.3125	446720.6875	494471.9688	614982.75
Q8JZQ9	Eukaryotic translation initiation factor 3 subunit B OS=Mus musculus OX=10090 GN=Eif3b PE=1 SV=1	Q8JZQ9	IFEQKDRLSQSK		Unique	23.6714	493.60369	3	0.496	0.0006604	29439.91211	68412.48438	9379.456055	33283.74609	35910.17188	86380.04688	36705.17969	38873.77734	65200.05469
Q8JZQ9	Eukaryotic translation initiation factor 3 subunit B OS=Mus musculus OX=10090 GN=Eif3b PE=1 SV=1	Q8JZQ9	IINDYYPEEDGKTK		Unique	34.0524	562.27411	3	2.177	0.000003465	364462.1563	299779.5	244537.875	193872.8125	258629.125	682133.5625	245753.5469	236021.7969	265328.875
Q8JZQ9	Eukaryotic translation initiation factor 3 subunit B OS=Mus musculus OX=10090 GN=Eif3b PE=1 SV=1	Q8JZQ9	KMAQELYMK		Unique	33.2146	571.29138	2	0.335	0.001539	130527.5547	149897.2188	191335.8125	87597.24219	213398.75	234995.5781	227206.6094	130852.0547	148900.2813
Q8JZQ9	Eukaryotic translation initiation factor 3 subunit B OS=Mus musculus OX=10090 GN=Eif3b PE=1 SV=1	Q8JZQ9	NLFNVVDCK	1xCarbamidomethyl [C8]	Unique	56.043	554.7766	2	1.173	0.000009579	692929.5625	680189.3125	417021.6563	266885.6875	580210.6875	795340.875	479929.2813	560466	587561.0625
Q8JZQ9	Eukaryotic translation initiation factor 3 subunit B OS=Mus musculus OX=10090 GN=Eif3b PE=1 SV=1	Q8JZQ9	SNGKIELIK		Unique	33.9064	501.30328	2	0.449	0.0008189	106213.7891	157737.8438	184168.9688	226426.4063	239071.5938	221142.7344	246565.2031	123858.5703	105584.5547
Q8JZQ9	Eukaryotic translation initiation factor 3 subunit B OS=Mus musculus OX=10090 GN=Eif3b PE=1 SV=1	Q8JZQ9	SPSQEPSAPGKAEAVGEQAR		Unique	24.3539	665.99586	3	3.129	0.000003465	112739.3906	35680.10938	79594.90625	16179.48145	32731.2832	88523.61719	65863.19531	68339.03125	62018.85547
Q8JZQ9	Eukaryotic translation initiation factor 3 subunit B OS=Mus musculus OX=10090 GN=Eif3b PE=1 SV=1	Q8JZQ9	TMMEDFRQYR		Unique	44.2109	459.54082	3	0.979	0.00003389	142372.4844	260917.125	61854.91016	137374.9531	209022.4844	324419.0313	148262.6719	220080.9844	187451.1719
Q8JZQ9	Eukaryotic translation initiation factor 3 subunit B OS=Mus musculus OX=10090 GN=Eif3b PE=1 SV=1	Q8JZQ9	TSIFWNDVKDPVSIEER		Unique	70.4288	679.00879	3	3.181	0.000003465	974545.5625	568492.8125	961146.125	344876.9531	738440.7188	839704.2813	686555.875	761620.4375	792075.5
Q8JZQ9	Eukaryotic translation initiation factor 3 subunit B OS=Mus musculus OX=10090 GN=Eif3b PE=1 SV=1	Q8JZQ9	VTLMQLPTR		Unique	56.0852	529.805	2	1.148	0.00001237	1086556.375	788644.5	955002.75	364023.4063	624591.0625	1028231.875	815577.25	886639.4375	981786.3125
Q8JZQ9	Eukaryotic translation initiation factor 3 subunit B OS=Mus musculus OX=10090 GN=Eif3b PE=1 SV=1	Q8JZQ9	VTLMQLPTRQEIR		Unique	56.0603	528.96813	3	1.122	0.00001237	425660	888702.5	231389.3281	332641.3125	366756.8438	949517.6875	335319.375	458924.0313	597134.6875
Q8JZQ9	Eukaryotic translation initiation factor 3 subunit B OS=Mus musculus OX=10090 GN=Eif3b PE=1 SV=1	Q8JZQ9	WTETYVR		Unique	35.3972	477.73758	2	0.854	0.00009885	829892.875	673153.8125	673839.5	368271.6875	525187.25		579666.1875	616207.625	615983.875
Q8JZR0	Long-chain-fatty-acid--CoA ligase 5 OS=Mus musculus OX=10090 GN=Acsl5 PE=1 SV=1	Q8JZR0	DSLWDKLVFSK		Unique	79.8421	446.57478	3	1.855	0.000003465	73163.08594	101162.3203	47903.05078	90784.25	137392.0313	167311.9844	96079.4375	109453.3516	121788.6953
Q8JZR0	Long-chain-fatty-acid--CoA ligase 5 OS=Mus musculus OX=10090 GN=Acsl5 PE=1 SV=1	Q8JZR0	FLLNLAIISK		Unique	90.2601	566.36058	2	1.013	0.00002305	29334.68555	38958.60156	24625.94141	15742.9043	66632.26563	69300.21875	9607.429688	11767.72266	7470.643555
Q8JZR0	Long-chain-fatty-acid--CoA ligase 5 OS=Mus musculus OX=10090 GN=Acsl5 PE=1 SV=1	Q8JZR0	TLYENFQR		Unique	38.3714	535.76734	2	0.085	0.005307	152982.4688	122853.0859	99269.40625	87199.625	182960.3281	251298.0938	158899.8594	175748.7188	191404.2656
Q8JZR6	Electroneutral sodium bicarbonate exchanger 1 OS=Mus musculus OX=10090 GN=Slc4a8 PE=2 SV=1	Q8JZR6	ALSINSGNTKEKSPFN		Unique	40.3675	569.62829	3	1.696	0.000003465		44467.85156		34328.25391	54856.50781	110212.8203	29773.05664	34970.75	33932.35938
Q8JZR6	Electroneutral sodium bicarbonate exchanger 1 OS=Mus musculus OX=10090 GN=Slc4a8 PE=2 SV=1	Q8JZR6	DLSDSVR		Unique	21.9907	396.19838	2	0.284	0.001999	173228.8125	146313.0156	119885.1328	72987.86719	179529.5	398847.0313	155086.7031	165372.125	178107.1719
Q8JZR6	Electroneutral sodium bicarbonate exchanger 1 OS=Mus musculus OX=10090 GN=Slc4a8 PE=2 SV=1	Q8JZR6	GKGASQGEEGLEALAHDTPSQR		Unique	42.3996	746.69622	3	3.811	0.000003465	165986.1875	139370.5313	75646.88281	95914.07813	158472.4531	543637.6875	209215.9531	200886.125	200175.5469
Q8JZR6	Electroneutral sodium bicarbonate exchanger 1 OS=Mus musculus OX=10090 GN=Slc4a8 PE=2 SV=1	Q8JZR6	KIPTGAEASNVLVGEVDTLDRPIVAFVR		Unique	96.8634	742.4134	4	1.996	0.000003465	227188.0938	248355.875	212209.6094	220554.4375	439318.7188	776711.9375	286776.9688	322444.0313	302807.125
Q8JZR6	Electroneutral sodium bicarbonate exchanger 1 OS=Mus musculus OX=10090 GN=Slc4a8 PE=2 SV=1	Q8JZR6	LFGGLVLDVKR		Unique	67.3432	406.25188	3	1.886	0.000003465	337395.7188	450189.9375	274973.1875	256556.6719	680280.3125	1399993.75	429617	388409.4375	390458.4063
Q8JZR6	Electroneutral sodium bicarbonate exchanger 1 OS=Mus musculus OX=10090 GN=Slc4a8 PE=2 SV=1	Q8JZR6	NNLIPIVR		Unique	56.2337	469.79275	2	0.405	0.001025	206845.6719	289018.1875	180828.2813	137421.2344	270095.125	661855.3125	202828.8438	256519.8906	317810.9063
Q8JZR6	Electroneutral sodium bicarbonate exchanger 1 OS=Mus musculus OX=10090 GN=Slc4a8 PE=2 SV=1	Q8JZR6	SMATIMTDEIFHDVAYK		Unique	88.3986	657.97771	3	2.601	0.000003465	564673.3125	432244.9375	373683.5625	177508.0469	426098.0625	1008817.375	466004.5625	489933.7813	549515.25
Q8JZR6	Electroneutral sodium bicarbonate exchanger 1 OS=Mus musculus OX=10090 GN=Slc4a8 PE=2 SV=1	Q8JZR6	SMATIMTDEIFHDVAYKAK		Unique	79.8342	543.51818	4	0.771	0.0001535		215360.9531		100499.6797	154746.6563	487554.4063	151442.9844	201654.0938	151461.5781
Q8JZS0	Protein lin-7 homolog A OS=Mus musculus OX=10090 GN=Lin7a PE=1 SV=2	Q8JZS0	IIPGGVAER		Unique	35.4172	456.26886	2	0.454	0.0008004	191096.5781	214568.375	278662.5625	330270.4063	642739.75	715120.625	371334.6563	468284.625	454374.2188
Q8JZS7	3-hydroxy-3-methylglutaryl-CoA lyase, cytoplasmic OS=Mus musculus OX=10090 GN=Hmgcll1 PE=2 SV=1	Q8JZS7; P38060	IVEVGPR		Unique	26.6493	385.23194	2	0.977	0.00003635	328942.9219	250234.5781	264851.7266	96912.34082	170507.0742	302638.8906	207178.5078	206956.6094	254391.6953
Q8JZU2	Tricarboxylate transport protein, mitochondrial OS=Mus musculus OX=10090 GN=Slc25a1 PE=1 SV=1	Q8JZU2	EIIREQGLK		Unique	27.7349	543.31948	2	1.276	0.000003465	155739.8125	183180.125	97949.5625	184033.375	291737.625	411010.4063	196027.9219	220535.2969	254946.4063
Q8JZU2	Tricarboxylate transport protein, mitochondrial OS=Mus musculus OX=10090 GN=Slc25a1 PE=1 SV=1	Q8JZU2	EQGLKGTYQGLTATVLK		Unique	58.2631	603.00319	3	2.535	0.000003465	234707.875	371372.4688	103666.4453	246212.0156	622721.2031	718529.625	304621.25	418993.0156	424560.1875
Q8JZU2	Tricarboxylate transport protein, mitochondrial OS=Mus musculus OX=10090 GN=Slc25a1 PE=1 SV=1	Q8JZU2	FFVMTSLR		Unique	67.1048	500.76776	2	1.046	0.00002305	550300.5	580995.875	341714.1563	702012.875	963392.25	1109680	523680.25	537798.8125	597554.25
Q8JZU2	Tricarboxylate transport protein, mitochondrial OS=Mus musculus OX=10090 GN=Slc25a1 PE=1 SV=1	Q8JZU2	FGMFEFLSNHMR		Unique	86.7731	505.90053	3	2.437	0.000003465	1698610.5	1829295	1022459.5	1516920.25	3120906	3652742.75	1592076.125	1686755.125	1819922.375
Q8JZU2	Tricarboxylate transport protein, mitochondrial OS=Mus musculus OX=10090 GN=Slc25a1 PE=1 SV=1	Q8JZU2	FGMFEFLSNHMR	1xOxidation [M11]	Unique	77.2293	511.23205	3	2.072	0.000003465	227036.4063	274491.1875	164172.2188	250394.6719	550823.5	444476.4063	256305.1719	294119.3438	357438.25
Q8JZU2	Tricarboxylate transport protein, mitochondrial OS=Mus musculus OX=10090 GN=Slc25a1 PE=1 SV=1	Q8JZU2	FIHDQTSSNPK		Unique	17.614	637.31222	2	2.43	0.000003465	1394778.75	1209934.688	1102252.656	1045170.156	2346174.063	2693647.875	1430272.906	1509683.656	1591442.219
Q8JZU2	Tricarboxylate transport protein, mitochondrial OS=Mus musculus OX=10090 GN=Slc25a1 PE=1 SV=1	Q8JZU2	GFFHGVREIIR		Unique	56.5732	444.25052	3	1.109	0.00001237	11127.36426	37310.57422		17402.75781	24729.21094	62554.52734	15623.34277	23513.43359	30473.58594
Q8JZU2	Tricarboxylate transport protein, mitochondrial OS=Mus musculus OX=10090 GN=Slc25a1 PE=1 SV=1	Q8JZU2	GTYQGLTATVLK		Unique	54.1135	626.35062	2	1.816	0.000003465		583744.5625		803615.8125	1553905	1539963.125	915726.5625	933393.9375	1140638.375
Q8JZU2	Tricarboxylate transport protein, mitochondrial OS=Mus musculus OX=10090 GN=Slc25a1 PE=1 SV=1	Q8JZU2	MQGLEAHKYR		Unique	21.0654	616.81398	2	1.462	0.000003465	492316.4844	798454.6875	142910.4219	675665.75	1207012.313	1605468.313	623239.8594	801058.5625	781205.7813
Q8JZU2	Tricarboxylate transport protein, mitochondrial OS=Mus musculus OX=10090 GN=Slc25a1 PE=1 SV=1	Q8JZU2	NTLDCGLK	1xCarbamidomethyl [C5]	Unique	26.4763	460.72853	2	0.779	0.0001468	1395601.625	1270105.875	1031431.563	845249.25	2010180.75	2241286.75	1400316.5	1494956.75	1813729.75
Q8JZU2	Tricarboxylate transport protein, mitochondrial OS=Mus musculus OX=10090 GN=Slc25a1 PE=1 SV=1	Q8JZU2	QGSNQAIR		Unique	15.0231	437.23046	2	0.527	0.0005787	3017.491943	4281.621094	2071.841553	4903.880859	29079.2207	6064.312012	5243.441895	5027.100098
Q8JZU2	Tricarboxylate transport protein, mitochondrial OS=Mus musculus OX=10090 GN=Slc25a1 PE=1 SV=1	Q8JZU2	SHGVLGLYR		Unique	40.6152	501.28002	2	1.373	0.000003465	769817.1875	758130.875	559506.125	492108.75	1651420	1127632.25	844178.3125	943442.8125	969248.5
Q8JZU2	Tricarboxylate transport protein, mitochondrial OS=Mus musculus OX=10090 GN=Slc25a1 PE=1 SV=1	Q8JZU2	TQLQLDER		Unique	29.5787	501.76428	2	1.005	0.00002563	1501369	1312658.5	1145792.25	1272732.25	2029626.75	3545044	1555679.125	1499693.625	1982320
Q8JZU2	Tricarboxylate transport protein, mitochondrial OS=Mus musculus OX=10090 GN=Slc25a1 PE=1 SV=1	Q8JZU2	VCLDVAIVFIIYDEVVKLLNKVWK	1xCarbamidomethyl [C2]	Unique	101.0603	719.9143	4	2.352	0.000003465					16205.41211
Q8JZW4	Copine-5 OS=Mus musculus OX=10090 GN=Cpne5 PE=1 SV=1	Q8JZW4; Q1RLL3	DIVQFVPFRDYVDR		Unique	79.8951	590.30585	3	1.537	0.000003465	50146.97266	21954.32813	37354.88281	22628.33398	40473.81641	44752.50391	29206.69531	34062	41197.40625
Q8JZW4	Copine-5 OS=Mus musculus OX=10090 GN=Cpne5 PE=1 SV=1	Q8JZW4	EAIVNAAK		Unique	20.6484	408.23463	2	0.978	0.00003389	94052.52344	64016.06641	85794.625	48322.69922	91886.71094	130753.2891	76311.95313	76335.64844	93087.28906
Q8JZW5	SH2 domain-containing protein 5 OS=Mus musculus OX=10090 GN=Sh2d5 PE=1 SV=3	Q8JZW5	DVHGAFLLWPEPGTSDQWSLSVR		Unique	96.4161	866.43071	3	3.081	0.000003465	81865.08594	119945.6797	61808.19531	36985.91016	88447.03906	119032.1563	27884.60938	33468.36719	21302.89063
Q8JZX4	Splicing factor 45 OS=Mus musculus OX=10090 GN=Rbm17 PE=1 SV=1	Q8JZX4	AVVDLNGR		Unique	29.3897	422.23754	2	0.861	0.00008875	3883432.25	3903491	2567978	2708033.5	5880274	5920623	3746754.5	4235662	4820078.5
Q8JZX4	Splicing factor 45 OS=Mus musculus OX=10090 GN=Rbm17 PE=1 SV=1	Q8JZX4	AVVDLNGRYFGGR		Unique	51.3891	475.25286	3	1.188	0.000009579	17129.78516	103630.3516	28178.13086	23502.99023	33805.29688	37428.70703	38701.53516	46516.93359	54268.21875
Q8JZX4	Splicing factor 45 OS=Mus musculus OX=10090 GN=Rbm17 PE=1 SV=1	Q8JZX4	EGQGLGKHEQGLSTALSVEK		Unique	41.1048	690.02704	3	3.223	0.000003465	250215.75	102724.8594	269332.9375	29142.42578	35734.25	67963.34375	109011	89481.78906	152689.1094
Q8JZX4	Splicing factor 45 OS=Mus musculus OX=10090 GN=Rbm17 PE=1 SV=1	Q99K43; Q8JZX4	IFLEFER		Unique	63.0421	477.25804	2	0.505	0.0006381	3145107.156	2544809.359	3258628.188	1193891.75	1376860.625	3340157	2269191.5	2469275.859	2819065.031
Q8JZX4	Splicing factor 45 OS=Mus musculus OX=10090 GN=Rbm17 PE=1 SV=1	Q8JZX4	IIVGDATEKGEAQDASK		Unique	25.8507	577.9637	3	2.051	0.000003465	601497.5625	381039.9063	644325.625	61695.67578		233101.3281	321188.5	404013.5	418824.4688
Q8JZZ7	Adhesion G protein-coupled receptor L2 OS=Mus musculus OX=10090 GN=Adgrl2 PE=1 SV=3	Q8JZZ7	SGEAIINYANYHDTSPYR		Unique	50.5844	690.98853	3	3.532	0.000003465	55984.92578	43431.00781	43469.60547	24613.68945	45142.45313	79960.53125	42914.41406	51198.58203	57049.54297
Q8K004	Spermatogenesis-associated protein 2 OS=Mus musculus OX=10090 GN=Spata2 PE=1 SV=1	Q8K004	EHLTTSMAR		Unique	20.6894	523.25822	2	0.869	0.00008395	140041.1719	86276.92969	143495.8281	28131.32227	56755.21875	124124.2969	99685.98438	93248.49219	106480.9297
Q8K004	Spermatogenesis-associated protein 2 OS=Mus musculus OX=10090 GN=Spata2 PE=1 SV=1	Q8K004	KGSTEDARGCSDALR	1xCarbamidomethyl [C10]	Unique	17.1558	541.58983	3	1.931	0.000003465	13678.53418	30489.01172	8602.301758	18678.11914	23664.26172		19046.84961	17474.97656	17268.88477
