## Supplementary material for "ATP13A4 gates extracellular polyamine levels to control excitatory synaptogenesis": Table S3 (part 9 of 12)

Accession	Description	All.Proteins	Sequence	Modifications	Unique	Retention.Time	Da	mz	Ion.Score	q-Value	75043 Cyto	75044 Cyto	75045 Cyto	75046 Lamp1	75047 Lamp1	75048 Lamp1	75049_1 SPQC	75049_2 SPQC	75049_3 SPQC
Q8K004	Spermatogenesis-associated protein 2 OS=Mus musculus OX=10090 GN=Spata2 PE=1 SV=1	Q8K004	LAPVHSKPKPSTTATSR		Unique	17.3609	445.25327	4	2.4	0.000003465	216037.0938	254297.5938	277652.7813	147110.4063	223453.9375	353722.8438	269035.8125	262505.7188	269553.4375
Q8K004	Spermatogenesis-associated protein 2 OS=Mus musculus OX=10090 GN=Spata2 PE=1 SV=1	Q8K004	MVSFELFLAK		Unique	89.0908	592.82291	2	1.264	0.000003465	65257.82422	89313.42188	89724.36719		68301.92188	92719.94531
Q8K004	Spermatogenesis-associated protein 2 OS=Mus musculus OX=10090 GN=Spata2 PE=1 SV=1	Q8K004	RAESREHLTTSMAR		Unique	19.6125	548.94627	3	0.491	0.0006809	19022.03125	58344.39844	20131.57617	27358.68164	27498.81836	64266.86328	39323.96875	37385.07422	26362.90625
Q8K004	Spermatogenesis-associated protein 2 OS=Mus musculus OX=10090 GN=Spata2 PE=1 SV=1	Q8K004	RQDALRPDVWLVK		Unique	57.7773	532.63873	3	1.413	0.000003465	15073.64258	9574.216797	16473.45117		6289.522949	11335.27246	7626.725586	12107.89648	12997.07617
Q8K004	Spermatogenesis-associated protein 2 OS=Mus musculus OX=10090 GN=Spata2 PE=1 SV=1	Q8K004	SPPTKESALSK		Unique	16.621	382.21166	3	1.52	0.000003465	73326.375	179241.6563	60439.01953	127863.6641	71259	61424.98047	90456.78125	67206.41406	148984.7188
Q8K004	Spermatogenesis-associated protein 2 OS=Mus musculus OX=10090 GN=Spata2 PE=1 SV=1	Q8K004	VDTTPGNQQPGSDEYLR		Unique	35.3496	626.29361	3	1.95	0.000003465	18171.31641	14093.34766	27335.88281	5673.449219	14422.57227	24124.15625	14857.89648	19690.20703	21533.95313
Q8K004	Spermatogenesis-associated protein 2 OS=Mus musculus OX=10090 GN=Spata2 PE=1 SV=1	Q8K004	YVGHQTQGLDR		Unique	18.7859	425.21428	3	1.422	0.000003465	307816.9688	214005.6563	267241.1563	99161.57031	151488.625	280950.6875	220246.6563	205859.4688	301769.375
Q8K009	Mitochondrial 10-formyltetrahydrofolate dehydrogenase OS=Mus musculus OX=10090 GN=Aldh1l2 PE=1 SV=2	Q8K009	FAELTVK		Unique	40.118	404.23427	2	0.865	0.00008631	131020.4375	141642.8906	73829.75	69844.27344	141281.9219	198316.2656	112807.3906	124889.0313	146145.8125
Q8K009	Mitochondrial 10-formyltetrahydrofolate dehydrogenase OS=Mus musculus OX=10090 GN=Aldh1l2 PE=1 SV=2	Q8K009	IQGSTIPINQARPNYNLTFTK		Unique	58.8779	792.75998	3	2.119	0.000003465	12186.85254	9504.691406	8291.720703	13791.11426	21391.69727	23572.08984	16843.50977	20356.29492	16122.20605
Q8K009	Mitochondrial 10-formyltetrahydrofolate dehydrogenase OS=Mus musculus OX=10090 GN=Aldh1l2 PE=1 SV=2	Q8K009	NLQFEDGK		Unique	30.1306	475.73272	2	0.592	0.0004299				121389.5703	175244.9531	303207.5625		127589.6016	123472.9297
Q8K010	5-oxoprolinase OS=Mus musculus OX=10090 GN=Oplah PE=1 SV=1	Q8K010	FRGGDGVVR		Unique	21.168	481.76187	2	0.769	0.0001606	40619.80078	45682.81641	31266.96094	14265.05859	31761.02734	63136.30469	28490.41016	33303.05859	39376.91797
Q8K010	5-oxoprolinase OS=Mus musculus OX=10090 GN=Oplah PE=1 SV=1	Q8K010	TAISTNIK		Unique	25.8013	424.24763	2	0.968	0.00003635	52443.10547	40953.76563	38738.73828	17536.7832	35082.29297	64659.35156	30757.76953	35707.53125	52771.80469
Q8K012	Formin-binding protein 1-like OS=Mus musculus OX=10090 GN=Fnbp1l PE=1 SV=2	Q8K012	DSQMVVDSFK		Unique	45.6971	578.27105	2	0.806	0.000129	244251.7656	105671.0547	266327.7813	46069.44531	151195.0469	280948.7188	140119.2656	184037.5938	202321.8125
Q8K012	Formin-binding protein 1-like OS=Mus musculus OX=10090 GN=Fnbp1l PE=1 SV=2	Q8K012	EGEVLYIIEEDKGDGWTR		Unique	71.2264	703.6763	3	2.219	0.000003465	191728.7031		286806.1563			219598.1563		106867.7656	192399.625
Q8K012	Formin-binding protein 1-like OS=Mus musculus OX=10090 GN=Fnbp1l PE=1 SV=2	Q8K012	GLQKEADQKEALNK		Unique	18.8657	524.61779	3	1.566	0.000003465	24449.74805	39712.05859		38441.11328	45556.57813	59389.33594	35826.06641	39210.72656	42431.125
Q8K012	Formin-binding protein 1-like OS=Mus musculus OX=10090 GN=Fnbp1l PE=1 SV=2	Q8K012	IEIEQNYAK		Unique	32.8721	554.28785	2	1.067	0.00002305	333909.0313	364316.5	344007.5625	220204.0313	322405.7813	743159.3125	321161	381571.75	492411.9688
Q8K012	Formin-binding protein 1-like OS=Mus musculus OX=10090 GN=Fnbp1l PE=1 SV=2	Q8K012	KVIPIISK		Unique	38.2296	449.31018	2	1.29	0.000003465	32133.3418	38738.84375	31742.64648	15560.46191	43288.85156	133904.1875	25603.16797	43051.67578	50242.41797
Q8K012	Formin-binding protein 1-like OS=Mus musculus OX=10090 GN=Fnbp1l PE=1 SV=2	Q8K012	LDNDTNATKADVEK		Unique	17.8832	511.91796	3	1.037	0.00002305	199439.9531	36161.05469	240501.3281	38701.38672	78589.625	197361.25	116601.3672	134938.6406	129272.9297
Q8K012	Formin-binding protein 1-like OS=Mus musculus OX=10090 GN=Fnbp1l PE=1 SV=2	Q8K012	LQQRIDELNR		Unique	29.3003	428.90539	3	1.008	0.00002305		19879.22656		22080.53125	27179.58789	28975.0625	19317.07617	16943.9375	20450.37305
Q8K012	Formin-binding protein 1-like OS=Mus musculus OX=10090 GN=Fnbp1l PE=1 SV=2	Q8K012	LSECYRGFADSER	1xCarbamidomethyl [C4]	Unique	34.8782	530.57142	3	1.394	0.000003465		30822.18555		30135.85742	33091.94141	40486.09375	32527.64844	20649.4375	36790.87891
Q8K012	Formin-binding protein 1-like OS=Mus musculus OX=10090 GN=Fnbp1l PE=1 SV=2	Q8K012	MEIHKNEAWLSEVEGK		Unique	51.6321	633.98049	3	3.004	0.000003465	311428.1875	259141.2813	467899.375	187711.1094	269764.1875	821944.5	326038.9688	326890.1563	294369.5
Q8K012	Formin-binding protein 1-like OS=Mus musculus OX=10090 GN=Fnbp1l PE=1 SV=2	Q8K012	MKDVYEKNPQMGDPGSLQPK		Unique	37.6162	754.70116	3	2.911	0.000003465	31150.75	35220.78906	38921.27344	24614.51953	41301.42969	50259.73828	33675.98438	40806.30469	37610.98047
Q8K012	Formin-binding protein 1-like OS=Mus musculus OX=10090 GN=Fnbp1l PE=1 SV=2	Q8K012	QLQEMDERR		Unique	18.9233	402.19606	3	1.126	0.00001237	249927.7969	324382.0625	315213.3125	185764.8281	384173.4063	610548.5	302410.6563	297191.875	351303.1875
Q8K012	Formin-binding protein 1-like OS=Mus musculus OX=10090 GN=Fnbp1l PE=1 SV=2	Q8K012	TISDGTISAAK		Unique	26.317	532.28505	2	1.831	0.000003465	444636.5	171244.2344	559264.75	148307.8594	275432.5938	605152.375	283782.875	383064.5625	434579.6563
Q8K012	Formin-binding protein 1-like OS=Mus musculus OX=10090 GN=Fnbp1l PE=1 SV=2	Q8K012	VYGELMR		Unique	36.3741	434.22322	2	0.851	0.0001014	452442.6563	347104.5625	306566.9063	292073.9063	439811.875	952706.25	360232.6563	346633.4688	489482.7188
Q8K019	Bcl-2-associated transcription factor 1 OS=Mus musculus OX=10090 GN=Bclaf1 PE=1 SV=2	Q8K019	DYKEYKPYKDDSK		Unique	20.4033	560.27035	3	1.705	0.000003465	29910.33594	8571.693359	27962.84961		9372.074219	8838.907227	11719.42578	17567.89453	13920.52832
Q8K019	Bcl-2-associated transcription factor 1 OS=Mus musculus OX=10090 GN=Bclaf1 PE=1 SV=2	Q8K019	FTDEESRVFLLDR		Unique	60.589	542.94261	3	1.247	0.000006775	99765.76563	96682.30469	78077.39844	18682.39063	18919.68164	36522.16406	49339.09766	42011.56641	61340.92578
Q8K019	Bcl-2-associated transcription factor 1 OS=Mus musculus OX=10090 GN=Bclaf1 PE=1 SV=2	Q8K019	IKMIASDSHRPEVK		Unique	26.9651	537.62747	3	0.469	0.0007284		32564.82031					9084.126953	12154.23438	6719.202148
Q8K019	Bcl-2-associated transcription factor 1 OS=Mus musculus OX=10090 GN=Bclaf1 PE=1 SV=2	Q8K019	KYFLHDDRDDGVDYWAK		Unique	51.5604	715.0012	3	1.406	0.000003465	46182.60547	59218.76953	42139.11719	5170.535645	7521.957031	12352.375		21935.04688	22610.61133
Q8K019	Bcl-2-associated transcription factor 1 OS=Mus musculus OX=10090 GN=Bclaf1 PE=1 SV=2	Q8K019	MAPVPLDDSNRPASLTK		Unique	46.0149	604.64894	3	2.191	0.000003465	294546.4375	122729.875	267846.25	25334.36328	32004.35938	102785.5313	127994.8359	136384.2344	142727.3281
Q8K019	Bcl-2-associated transcription factor 1 OS=Mus musculus OX=10090 GN=Bclaf1 PE=1 SV=2	Q8K019	MIASDSHRPEVK		Unique	19.8004	457.23428	3	1.957	0.000003465	33881.08984	306647.9375		22867.29297		42358.72656	17497.0293	16124.96484	23029
Q8K019	Bcl-2-associated transcription factor 1 OS=Mus musculus OX=10090 GN=Bclaf1 PE=1 SV=2	Q8K019	SIFDHIKLPQANK		Unique	60.7285	504.28394	3	1.958	0.000003465	194957.9688	242331.0313	130112.1094	54123.26953	65030.76172	77045.95313	139243.4844	168902.9375	141470.1406
Q8K019	Bcl-2-associated transcription factor 1 OS=Mus musculus OX=10090 GN=Bclaf1 PE=1 SV=2	Q8K019	SPAVTLNER		Unique	28.1058	493.76672	2	1.212	0.000009579	748085.5938	533716.2852	904813.5938	92580.03906	115478.8906	208679.8906	456409.4063	449166.9922	399184.1953
Q8K019	Bcl-2-associated transcription factor 1 OS=Mus musculus OX=10090 GN=Bclaf1 PE=1 SV=2	Q8K019	STSESFIQHIVSLVHHVK		Unique	87.0656	512.77814	4	2.427	0.000003465	9959.21582	288912.5	169264.25	28211.00781		122829.7656	196793	64883.88281	153589.0625
Q8K019	Bcl-2-associated transcription factor 1 OS=Mus musculus OX=10090 GN=Bclaf1 PE=1 SV=2	Q8K019	YFLHDDRDDGVDYWAK		Unique	55.4906	672.30214	3	2.328	0.000003465	123376.9297	100102.5469	60684.96875	10493.7793	25374.99414	62441.5625	42117.23047	60271.00391	69870.49219
Q8K021	Secretory carrier-associated membrane protein 1 OS=Mus musculus OX=10090 GN=Scamp1 PE=1 SV=1	Q8K021	AQQEFATGVMSNK		Unique	36.7489	705.83784	2	2.429	0.000003465	11732527.25	5382542.063	9326140	5822693.75	12616027.75	26728024.88	8455550	11613833.75	13757406.81
Q8K021	Secretory carrier-associated membrane protein 1 OS=Mus musculus OX=10090 GN=Scamp1 PE=1 SV=1	Q8K021	EHALAQAELLK		Unique	41.8555	611.84323	2	2.337	0.000003465	495873.875	103162.0156	568159.625	294534.125	458225.5625	1042839.125	619261	400169.0625	528495.625
Q8K021	Secretory carrier-associated membrane protein 1 OS=Mus musculus OX=10090 GN=Scamp1 PE=1 SV=1	Q8K021	EHALAQAELLKR		Unique	36.8534	460.26486	3	2.536	0.000003465	151334.5156		1409319.063	142766.4844	382782.875	3559136.875	669731.75	270401.3438	1484073.125
Q8K021	Secretory carrier-associated membrane protein 1 OS=Mus musculus OX=10090 GN=Scamp1 PE=1 SV=1	Q8K021	EHALAQAELLKRQEELER		Unique	44.3885	541.54371	4	2.079	0.000003465	379102.7188	864665.2813	187277.0469	1167960	1892410.625	2631426.375	1118951.906	1123973.719	1182366.906
Q8K021	Secretory carrier-associated membrane protein 1 OS=Mus musculus OX=10090 GN=Scamp1 PE=1 SV=1	Q8K021	EMQNLSQHGR		Unique	16.8672	600.28299	2	2.055	0.000003465	4356711.813	4270685.625	3240683.063	5582465.063	10310554	22428295	6545762.25	8203010.375	9907353.75
Q8K021	Secretory carrier-associated membrane protein 1 OS=Mus musculus OX=10090 GN=Scamp1 PE=1 SV=1	Q8K021	EMQNLSQHGR	1xOxidation [M2]	Unique	14.6511	405.85605	3	1.036	0.00002305				20060.16406	34722.79688	38565.08594	17906.22852	13315.78516	12823.36035
Q8K021	Secretory carrier-associated membrane protein 1 OS=Mus musculus OX=10090 GN=Scamp1 PE=1 SV=1	Q8K021	EREMQNLSQHGR		Unique	17.8967	742.85466	2	2.239	0.000003465	825114.2734	787809.1406	752748.5781	1520272.047	3044120.125	5335577.813	1766160.531	1839047.75	2133467.656
Q8K021	Secretory carrier-associated membrane protein 1 OS=Mus musculus OX=10090 GN=Scamp1 PE=1 SV=1	Q8K021	MPNVPNTQPAIMKPTEEHPAYTQITK		Unique	53.1162	734.87149	4	4.022	0.000003465	2233185.813	1005150.766	1935234.25	836255.7344	1730148.438	4102389.25	1531342.156	2046130.906	2169978.688
Q8K021	Secretory carrier-associated membrane protein 1 OS=Mus musculus OX=10090 GN=Scamp1 PE=1 SV=1	Q8K021	NVPPGLDEYNPFSDSR		Unique	67.2125	602.94797	3	2.356	0.000003465	160173.1094	120806.6328	190664.2031	305606.25	497035.5938	732439.8125	304197.5625	388893.9688	481754.125
Q8K021	Secretory carrier-associated membrane protein 1 OS=Mus musculus OX=10090 GN=Scamp1 PE=1 SV=1	Q8K021	NVPPGLDEYNPFSDSRTPPPGSVK		Unique	63.7833	857.42353	3	2.903	0.000003465				278511.2188	454764.6563	539238.5		124056.3906	179558.8438
Q8K021	Secretory carrier-associated membrane protein 1 OS=Mus musculus OX=10090 GN=Scamp1 PE=1 SV=1	Q8K021	TTGASFEK		Unique	18.512	420.70828	2	0.486	0.000693	9159.109375	6507.899414	6044.207031	15361.15332	29017.8125	38684.79297	9276.762695	15015.88086	21151.69531
Q8K021	Secretory carrier-associated membrane protein 1 OS=Mus musculus OX=10090 GN=Scamp1 PE=1 SV=1	Q8K021	TTGASFEKAQQEFATGVMSNK		Unique	56.6507	744.6914	3	3.315	0.000003465	205267.2344	664504.875	174970.1563	1141814.875	1372174.25	2497241.25	889492.25	882037.125	1196456.625
Q8K021	Secretory carrier-associated membrane protein 1 OS=Mus musculus OX=10090 GN=Scamp1 PE=1 SV=1	Q8K021	TVQTAAANAASTAATSAAQNAFK		Unique	59.3961	722.69769	3	3.364	0.000003465	3304725.188	1730916.813	4238126.75	3118632.875	5648065.75	11022783	4300677.688	4371564.5	4484382.25
Q8K021	Secretory carrier-associated membrane protein 1 OS=Mus musculus OX=10090 GN=Scamp1 PE=1 SV=1	Q8K021	TVQTAAANAASTAATSAAQNAFKGNQM		Unique	64.3247	866.08516	3	2.376	0.000003465	2668894.125	4597662.25	2112667.938	6141121	8791467	15068065	5940802.25	6929206.5	7609576.25
Q8K021	Secretory carrier-associated membrane protein 1 OS=Mus musculus OX=10090 GN=Scamp1 PE=1 SV=1	Q8K021	TVQTAAANAASTAATSAAQNAFKGNQM	1xOxidation [M27]	Unique	57.7125	653.81539	4	1.67	0.000003465			118473.4922	1040926.375	678953.1875	900381	798891.7188	437260.9375	525617.5
Q8K039	Uncharacterized protein KIAA1143 homolog OS=Mus musculus OX=10090 PE=1 SV=1	Q8K039	NQVSYVRPAEPAFLSR		Unique	54.5941	611.99189	3	2.309	0.000003465	116495.5313	138018.8594	146174.4219	24488.97656	27876.94336	42694.72656	76623.78906	89664.44531	97953.48438
Q8K039	Uncharacterized protein KIAA1143 homolog OS=Mus musculus OX=10090 PE=1 SV=1	Q8K039	TNEDDVNKQSSVR		Unique	15.0929	497.90597	3	1.574	0.000003465	28176.25781	23658.34766	28167.94336			9097.765625	11224.57813		17050.9668
Q8K097	Protein lifeguard 2 OS=Mus musculus OX=10090 GN=Faim2 PE=2 SV=1	Q8K097	DAPAVPSAPPSYEEATSGEGLK		Unique	51.7082	725.01476	3	3.276	0.000003465	854886.25	941224.5625	1299905.5	1118375.875	1897511.25	2393971.25	1241148.625	1412706.25	1554472.125
Q8K097	Protein lifeguard 2 OS=Mus musculus OX=10090 GN=Faim2 PE=2 SV=1	Q8K097	KDAPAVPSAPPSYEEATSGEGLK		Unique	47.0577	767.71307	3	3.354	0.000003465	2468305.75	1444960.25	2739520.75	1859227.375	3240371	5015012	1990882	2550636.25	3834494.75
Q8K097	Protein lifeguard 2 OS=Mus musculus OX=10090 GN=Faim2 PE=2 SV=1	Q8K097	LSVANKAPGTEGQQHQANGEK		Unique	20.2839	722.02952	3	3.673	0.000003465	936427.0938	1007295.359	903688.9219	844796.0469	1657641.313	3023194	1132815.828	1278161.328	1362153.141
Q8K097	Protein lifeguard 2 OS=Mus musculus OX=10090 GN=Faim2 PE=2 SV=1	Q8K097	LSVANKAPGTEGQQHQANGEKK		Unique	18.3345	573.79765	4	2.019	0.000003465	880621.8125	1291218.688	894712.9688	906888.2188	1959802.813	2865803.625	1286793.688	1433546.813	1556492.063
Q8K0C4	Lanosterol 14-alpha demethylase OS=Mus musculus OX=10090 GN=Cyp51a1 PE=1 SV=1	Q8K0C4	LTTPVFGK		Unique	44.6171	431.75522	2	0.943	0.00005185	485386.6719	472633.9688	330934.4766	230874.25	377180	740383.7031	509742.5547	403931.625	419921.1719
Q8K0C4	Lanosterol 14-alpha demethylase OS=Mus musculus OX=10090 GN=Cyp51a1 PE=1 SV=1	Q8K0C4	SGLNIAHFKQYVPIIEK		Unique	99.1584	653.03518	3	0.039	0.006693	50841.54688	40745.54297	70907.77344	6997.098145	5552.64502	15280.61426	15923.2832	27871.85742	25693.4707
Q8K0C4	Lanosterol 14-alpha demethylase OS=Mus musculus OX=10090 GN=Cyp51a1 PE=1 SV=1	Q8K0C4	SPPHIYSPIPFLGHAIAFGK		Unique	87.8982	538.04528	4	2.262	0.000003465	321202.2188	135652.1875	193149.6563	83411.19531	302394.625	176965.9219	136955.2344	209706.2656	229406.7813
Q8K0C9	GDP-mannose 4,6 dehydratase OS=Mus musculus OX=10090 GN=Gmds PE=1 SV=1	Q8K0C9	FYQASTSELYGK		Unique	43.3236	697.33539	2	1.94	0.000003465	537635.8125	602399.0625	571803.1875	264731.375	424046.2813	607950.9375	415734.4375	488290.6563	543879.8125
Q8K0C9	GDP-mannose 4,6 dehydratase OS=Mus musculus OX=10090 GN=Gmds PE=1 SV=1	Q8K0C9	IEHLYKNPQAHIEGNMK		Unique	32.5593	674.67904	3	3.227	0.000003465	45588.79688	60125.91016	56539.50391	38274.12109	36452.16016	68576.21094	47312.15234	38278.90625	48159.03125
Q8K0C9	GDP-mannose 4,6 dehydratase OS=Mus musculus OX=10090 GN=Gmds PE=1 SV=1	Q8K0C9	IINEVKPTEIYNLGAQSHVK		Unique	54.5465	751.74601	3	4.042	0.000003465	1604122.688	1767833.375	1370267.688	480886.6563	1264766.5	1303711.438	1185358.5	1402490.438	1245284.5
Q8K0C9	GDP-mannose 4,6 dehydratase OS=Mus musculus OX=10090 GN=Gmds PE=1 SV=1	Q8K0C9	LHYGDLTDSTCLVK	1xCarbamidomethyl [C11]	Unique	51.5644	541.26812	3	1.629	0.000003465	684548.125	685805.625	638979.25	246365.2813	475393.25	446011.875	513919.6875	580117.5	519299.1563
Q8K0C9	GDP-mannose 4,6 dehydratase OS=Mus musculus OX=10090 GN=Gmds PE=1 SV=1	Q8K0C9	LLDAIKTCGLINSVK	1xCarbamidomethyl [C8]	Unique	62.9387	548.98326	3	2.219	0.000003465	54846.76953	203940.7969	18286.2832	61105.60156	100422.0859	129828.4063	63171.80078	80062.78125	97502.15625
Q8K0C9	GDP-mannose 4,6 dehydratase OS=Mus musculus OX=10090 GN=Gmds PE=1 SV=1	Q8K0C9	NPQAHIEGNMK		Unique	20.7491	619.80097	2	2.388	0.000003465	484978.3125	350773.6719	655857.7969	86035.14063	293321.3203	357756.6016	380859.8984	365419.8906	332597.8594
Q8K0C9	GDP-mannose 4,6 dehydratase OS=Mus musculus OX=10090 GN=Gmds PE=1 SV=1	Q8K0C9	SFMHIGK		Unique	34.9992	410.21275	2	0.688	0.0002675	465348.4063	600078.3125	397715.875	152500.4219	387421.5313	733208.4375	328856.4375	389824.875	424811.7188
Q8K0C9	GDP-mannose 4,6 dehydratase OS=Mus musculus OX=10090 GN=Gmds PE=1 SV=1	Q8K0C9	TCGLINSVK	1xCarbamidomethyl [C2]	Unique	35.3339	496.2657	2	1.49	0.000003465	670557.8125	723185.5	487313.5938		519784.7813	661880.8125	561829.5	524550.1875	602531.75
Q8K0C9	GDP-mannose 4,6 dehydratase OS=Mus musculus OX=10090 GN=Gmds PE=1 SV=1	Q8K0C9	TIVWEGKNENEVGR		Unique	36.788	544.27783	3	2.025	0.000003465	471301	618624.25	483895.75	280795.875	414883.7188	664555.875	521066.1563	512363.3125	537683
Q8K0C9	GDP-mannose 4,6 dehydratase OS=Mus musculus OX=10090 GN=Gmds PE=1 SV=1	Q8K0C9	VAFDELVR		Unique	55.2398	474.76088	2	0.844	0.0001061	1771022.375	786346.0625	1381052.375	212284.2656	319676.375	1076679.375	891749.0625	857953.9375	1229434.125
Q8K0C9	GDP-mannose 4,6 dehydratase OS=Mus musculus OX=10090 GN=Gmds PE=1 SV=1	Q8K0C9	VHVTVDLK		Unique	35.1648	455.77127	2	1.174	0.000009579	458095.5	259176.3281	584804.3125	67388.27344	203785.5313	490218.25	258268.6406	262325.875	302287.5625
Q8K0C9	GDP-mannose 4,6 dehydratase OS=Mus musculus OX=10090 GN=Gmds PE=1 SV=1	Q8K0C9	VQEIPQKETTPFYPR		Unique	46.1391	611.6564	3	1.903	0.000003465	570563.75	747011.6875	425612.7813	291154.5	470563.625	762786.6875	473397.8438	502323.4375	649024.6875
Q8K0C9	GDP-mannose 4,6 dehydratase OS=Mus musculus OX=10090 GN=Gmds PE=1 SV=1	Q8K0C9	YYRPTEVDFLQGDCSK	1xCarbamidomethyl [C14]	Unique	54.4184	659.97193	3	2.204	0.000003465	621245.375	649428.8125	442310.25	213005.2969	364352.5	476355	422576.75	512193.625	527040.4375
Q8K0D0	Cyclin-dependent kinase 17 OS=Mus musculus OX=10090 GN=Cdk17 PE=1 SV=2	Q8K0D0	FLQYESK		Unique	32.0221	457.73438	2	0.597	0.0004156	298290.4688	210575.0313	213313.3281	266489.125	426570.3125	609290.625	259642.2031	278306.625	410587.9063
Q8K0D0	Cyclin-dependent kinase 17 OS=Mus musculus OX=10090 GN=Cdk17 PE=1 SV=2	Q8K0D0	HANIVTLHDIVHTDK		Unique	45.625	428.98239	4	1.942	0.000003465	224749.0938	338344.9063	325746.625	350091.9688	320134.375	367291.1563	247098.4063	265431.125	331220.0938
Q8K0D0	Cyclin-dependent kinase 17 OS=Mus musculus OX=10090 GN=Cdk17 PE=1 SV=2	Q8K0D0	LFLYQILR		Unique	86.8187	533.32664	2	0.979	0.00003389	222280.6094	277539.9063	198428.1406	266739.9688	355812.25	383628.875	260950.0781	249444.5156	255054.3281
Q8K0D0	Cyclin-dependent kinase 17 OS=Mus musculus OX=10090 GN=Cdk17 PE=1 SV=2	Q8K0D0	LSLPADIRIPDGYLEK		Unique	77.287	600.66832	3	2.462	0.000003465	82038.67969	86153.0625	78396.03125	70629.05469	113818.9375	127780.7031	104481.2969	104135.5859	82728.82031
Q8K0D0	Cyclin-dependent kinase 17 OS=Mus musculus OX=10090 GN=Cdk17 PE=1 SV=2	Q8K0D0	LSLPADIRIPDGYLEKLQISSPPFDQPMSR		Unique	96.1285	846.69727	4	2.196	0.000003465	24336.38477	109948.8125		75070.50781	154822.3594	142740.9063	97537.13281	67058.13281	61327.39063
Q8K0D0	Cyclin-dependent kinase 17 OS=Mus musculus OX=10090 GN=Cdk17 PE=1 SV=2	Q8K0D0	YKPQPLINHAPRLDSEGIELITK		Unique	64.8154	658.86679	4	2.667	0.000003465	60436.12109	144284.0469	40857.46484	89841.25	208498.5938	445331.9375	160162.2656	185235.3906	116367.4219
Q8K0D5	Elongation factor G, mitochondrial OS=Mus musculus OX=10090 GN=Gfm1 PE=1 SV=1	Q8K0D5	FTREDPTFK		Unique	27.4431	570.78799	2	0.17	0.003473	20400.13281	12750.33887	9974.613281	4347.638672	12021.28418	46780.61328	8822.676758	14761.54492	20600.92188
Q8K0D5	Elongation factor G, mitochondrial OS=Mus musculus OX=10090 GN=Gfm1 PE=1 SV=1	Q8K0D5	SFTPVFLGSALK		Unique	78.5396	633.85826	2	1.158	0.000009579	335440	366853.8438	299789	259486.8438	408242.3125	617883.1875	324238.75	362822.5938	417962.5313
Q8K0D5	Elongation factor G, mitochondrial OS=Mus musculus OX=10090 GN=Gfm1 PE=1 SV=1	Q8K0D5	VHFDPESK		Unique	22.7667	479.73501	2	0.38	0.001171	64445.14453	17824.87305	60087.30469	6193.479492	24170.41797	68723.39063	33214.87109	41860.03125	45373.55469
Q8K0D5	Elongation factor G, mitochondrial OS=Mus musculus OX=10090 GN=Gfm1 PE=1 SV=1	Q8K0D5	YNVPFLTFINKLDR		Unique	96.6956	580.65419	3	1.237	0.000006775		50406.20313				76601.39844
Q8K0D7	Guided entry of tail-anchored proteins factor 1 OS=Mus musculus OX=10090 GN=Get1 PE=1 SV=1	Q8K0D7	DAEQESQMR		Unique	15.871	547.23289	2	1.341	0.000003465	60326.21875	36908.75391	49798.92188	31070.18359	96672.08594	45193.6875	66976.55469	64481.26563	69215.08594
Q8K0D7	Guided entry of tail-anchored proteins factor 1 OS=Mus musculus OX=10090 GN=Get1 PE=1 SV=1	Q8K0D7	LVAFPTR		Unique	43.4935	402.24226	2	0.691	0.0002632	311196.6563	349914.9375	328075.9688	421668.1563	624702.375	865987.0625	440740.4375	455679.9688	523729.1563
Q8K0D7	Guided entry of tail-anchored proteins factor 1 OS=Mus musculus OX=10090 GN=Get1 PE=1 SV=1	Q8K0D7	VLQKDAEQESQMR		Unique	20.1121	521.25944	3	0.769	0.0001583	110610.7344	156350.2656	78632.34375	122749.4453	187366.5938	279842.2813	144052.8438	186198.6094	188819.4063
Q8K0D7	Guided entry of tail-anchored proteins factor 1 OS=Mus musculus OX=10090 GN=Get1 PE=1 SV=1	Q8K0D7	WITPLDR		Unique	54.5095	450.75061	2	0.261	0.002232	232659.7031	306298.4375	231134.1719	299109.25	392818.75	483524.9063	287848.9063	327222.5625	362329.4063
Q8K0F1	TBC1 domain family member 23 OS=Mus musculus OX=10090 GN=Tbc1d23 PE=1 SV=1	Q8K0F1	AIKQQIMK		Unique	22.5699	480.28889	2	0.466	0.0007429	53966.14453	51972.87891	26163.98828	126206.8281		97925.10938			69939.50781
Q8K0F1	TBC1 domain family member 23 OS=Mus musculus OX=10090 GN=Tbc1d23 PE=1 SV=1	Q8K0F1	GSISSVDGESCNGSNDR	1xCarbamidomethyl [C11]	Unique	20.8236	580.9078	3	2.168	0.000003465	14969.41309	11388.62109	14729.65137	16501.20703	23074.62305	48416.61328	20529.56836	18512.22461	25411.82813
Q8K0F1	TBC1 domain family member 23 OS=Mus musculus OX=10090 GN=Tbc1d23 PE=1 SV=1	Q8K0F1	IALNVAGK		Unique	34.8777	393.24761	2	1.033	0.00002305	264407.7188	232151.0625	321086.5938	279154.9688	483537.75	421656.1875	351868.8125	363239.2188	367774.25
Q8K0F1	TBC1 domain family member 23 OS=Mus musculus OX=10090 GN=Tbc1d23 PE=1 SV=1	Q8K0F1	KKHPELITFK		Unique	37.7407	414.25197	3	1.748	0.000003465	68876.76563	150446.7188			328511	474834.7813			307655.8125
Q8K0F1	TBC1 domain family member 23 OS=Mus musculus OX=10090 GN=Tbc1d23 PE=1 SV=1	Q8K0F1	LLIQYHEPELCSFLDTK	1xCarbamidomethyl [C11]	Unique	79.2329	702.69029	3	1.536	0.000003465	14758.62402	16926.66602	7264.181152	25393.07422	39955.39063	29095.00195		16505.18164	21952.26563
Q8K0F1	TBC1 domain family member 23 OS=Mus musculus OX=10090 GN=Tbc1d23 PE=1 SV=1	Q8K0F1	NIIQGRPLPAELR		Unique	50.9341	492.95948	3	1.772	0.000003465	285616.2188	355530.1563	308874.7188	415201.2813	713448.375	750017	492436.4688	527625.75	520998.2813
Q8K0F1	TBC1 domain family member 23 OS=Mus musculus OX=10090 GN=Tbc1d23 PE=1 SV=1	Q8K0F1	QALNSVVK		Unique	27.6239	429.75576	2	0.313	0.001728	31585.37891	33454.58984		39017.05859	74367.01563	62268.34375	36417.42969	40992.67578	30312.85742
Q8K0F1	TBC1 domain family member 23 OS=Mus musculus OX=10090 GN=Tbc1d23 PE=1 SV=1	Q8K0F1	SLLEAQK		Unique	25.9575	394.72931	2	0.638	0.0003352	381930.125	324068.4688	394366.6875	377977.0625	636822	816804.6875	381959.0625	449933.0938	503353.6875
Q8K0F1	TBC1 domain family member 23 OS=Mus musculus OX=10090 GN=Tbc1d23 PE=1 SV=1	Q8K0F1	YLIPNAGDATR		Unique	43.3243	595.8118	2	1.613	0.000003465	517731.5625	529250.5	409175.9063	569364.25	934830.8125	1587667.625	652251.0625	680801.1875	852488.875
Q8K0G5	EARP and GARP complex-interacting protein 1 OS=Mus musculus OX=10090 GN=Eipr1 PE=1 SV=2	Q8K0G5	FLVGTQSLK		Unique	49.0035	496.79235	2	0.97	0.00003635	530890.625	391631.5313	765655.3125	304546.8125	666679.6875	465912.7813	483199.4375		748017.375
Q8K0G5	EARP and GARP complex-interacting protein 1 OS=Mus musculus OX=10090 GN=Eipr1 PE=1 SV=2	Q8K0G5	GQLKFTAGR		Unique	28.2361	489.27966	2	0.309	0.001762	18078.11523	27091.64258	15583.41211	32411.64063	35289.53906	52760.16406	26579.70117	21294.47266	36248.74609
Q8K0G5	EARP and GARP complex-interacting protein 1 OS=Mus musculus OX=10090 GN=Eipr1 PE=1 SV=2	Q8K0G5	LVINRVPR		Unique	33.64	483.81405	2	0.915	0.00006214	187641.125	446992.8125	213085.375	364395.0625	505533.6875	586277	456918.25	398573.8438	327800.5
Q8K0G5	EARP and GARP complex-interacting protein 1 OS=Mus musculus OX=10090 GN=Eipr1 PE=1 SV=2	Q8K0G5	SMSQIYCIENAHGQLVR	1xCarbamidomethyl [C7]	Unique	53.6562	669.32399	3	1.69	0.000003465	311910.125	408730.75	209977.2656	171870.7813	351464.8438	549484.6875	359679.875	408920.1563	369359.0625
Q8K0G5	EARP and GARP complex-interacting protein 1 OS=Mus musculus OX=10090 GN=Eipr1 PE=1 SV=2	Q8K0G5	WSPHHNCTQVATASDTTLR	1xCarbamidomethyl [C7]	Unique	33.2303	728.00756	3	3.45	0.000003465	47384.07422	18599.21484	36971.46484	37219.75391	52163.71875	49877.50391	41260.41016	35133.16406	33081.57813
Q8K0G5	EARP and GARP complex-interacting protein 1 OS=Mus musculus OX=10090 GN=Eipr1 PE=1 SV=2	Q8K0G5	YNHSHDQLVLTGSSDSR		Unique	29.0804	639.30133	3	2.712	0.000003465	98772.13281	132163.3281	100416.0469	115563.6719	117610.3984	226985.8281	96004.82813	114432.6094	156377.1875
Q8K0P3	MTOR-associated protein MEAK7 OS=Mus musculus OX=10090 GN=Meak7 PE=2 SV=1	Q8K0P3	FTEDLVASVAHVLTHR		Unique	84.2902	449.49277	4	2.099	0.000003465	165439.9688	99882.67188	226882.6406	120622.2734	270170.2813	433191.625	183063.7188	191621.1406	200227.8594
Q8K0P3	MTOR-associated protein MEAK7 OS=Mus musculus OX=10090 GN=Meak7 PE=2 SV=1	Q8K0P3	HSEGLREVPRDED		Unique	20.8178	513.57799	3	1.102	0.00001529	105212.2578	186999.0313	50735.08594	124652.4922	238481.5625	369005.5	130549.125	161252.6094	194427.7344
Q8K0P3	MTOR-associated protein MEAK7 OS=Mus musculus OX=10090 GN=Meak7 PE=2 SV=1	Q8K0P3	SLLEISGR		Unique	47.095	437.75346	2	0.868	0.00008395	107842.8828	129208.4609	167951.75	130188.6641	200289.4531	348056.2813		174777.0469	192586.4063
Q8K0Q5	Rho GTPase-activating protein 18 OS=Mus musculus OX=10090 GN=Arhgap18 PE=1 SV=1	Q8K0Q5	DSGLFGIPLTILLEQDQR		Unique	98.7751	672.36539	3	2.275	0.000003465	260285.9688	243031.5313	285335	57672.30469	124371.1484	157275.0313	100498.2578	122394.5938	113160.2891
Q8K0Q5	Rho GTPase-activating protein 18 OS=Mus musculus OX=10090 GN=Arhgap18 PE=1 SV=1	Q8K0Q5	TNENKGQGKDDQPSSGAVDSK		Unique	14.1815	721.33649	3	2.71	0.000003465	27942.42578		44398.32813	3265.639404	4544.728516	18815.375	17027.97266		25315.81055
Q8K0Q5	Rho GTPase-activating protein 18 OS=Mus musculus OX=10090 GN=Arhgap18 PE=1 SV=1	Q8K0Q5	YGQYTINQEGSTKVPERPPFDR		Unique	47.0455	646.32175	4	2.627	0.000003465	94324.64844	86637.66406	119206.9219	40401.91797	67587.07813	94912.42188	74404.39844	74914.52344	82000.94531
Q8K0S0	Phytanoyl-CoA hydroxylase-interacting protein OS=Mus musculus OX=10090 GN=Phyhip PE=1 SV=1	Q8K0S0	DRLPLLDIACNK	1xCarbamidomethyl [C10]	Unique	65.8362	476.59406	3	1.814	0.000003465	493545.5625	248023.0781	150218.2813	207974.5469	371789.7188	325736.8125	293422.4063	362389.9688	528849.5625
Q8K0S0	Phytanoyl-CoA hydroxylase-interacting protein OS=Mus musculus OX=10090 GN=Phyhip PE=1 SV=1	Q8K0S0	EHLAQLQEK		Unique	23.056	548.29312	2	1.669	0.000003465	1255985.5	598062	1131788.25	456188.4688	1270190.875	1616212.625	1034047.688	1104704.375	1131699.875
Q8K0S0	Phytanoyl-CoA hydroxylase-interacting protein OS=Mus musculus OX=10090 GN=Phyhip PE=1 SV=1	Q8K0S0	EHLAQLQEKAEQIAGR		Unique	45.3794	607.65867	3	2.533	0.000003465	644127.5	729800.5	399549.7813	446059.7188	868654.3125	869677.4375	583960.5	769803.4375	595382.1875
Q8K0S0	Phytanoyl-CoA hydroxylase-interacting protein OS=Mus musculus OX=10090 GN=Phyhip PE=1 SV=1	Q8K0S0	FQIPAQR		Unique	37.274	430.24281	2	0.651	0.0003279	10279578	10143210	8317181.5	7958866	13173229	20768562	10330796	10671476	12510043
Q8K0S0	Phytanoyl-CoA hydroxylase-interacting protein OS=Mus musculus OX=10090 GN=Phyhip PE=1 SV=1	Q8K0S0	HRDVPTKLVAK		Unique	22.264	421.9225	3	1.922	0.000003465	176668.9531	499720.7188	80032.04688	246707.3906	495451.2813	841247.4375	347534.875	300032.7188	382663.8125
Q8K0S0	Phytanoyl-CoA hydroxylase-interacting protein OS=Mus musculus OX=10090 GN=Phyhip PE=1 SV=1	Q8K0S0	TEYSVAVQTAVK		Unique	41.3387	648.34561	2	2.355	0.000003465	2094681.25	1545308.625	2109321	1525811.625	2386358.25	3057906	2491151.25	2040300.75	2292612
Q8K0S0	Phytanoyl-CoA hydroxylase-interacting protein OS=Mus musculus OX=10090 GN=Phyhip PE=1 SV=1	Q8K0S0	THCGNVLQPYLK	1xCarbamidomethyl [C3]	Unique	47.3497	715.36652	2	2.536	0.000003465	1555495.125		1028703.125	682595.4375	1924176.875		1109829.5	1541737.5	1210672.625
Q8K0S0	Phytanoyl-CoA hydroxylase-interacting protein OS=Mus musculus OX=10090 GN=Phyhip PE=1 SV=1	Q8K0S0	VTHYFIDLNKKENK		Unique	39.6996	583.64941	3	3.232	0.000003465	464343.375	333241.7188	463834.9375	440992.5938	524582.6875	1799119.625	595365.375	506053.2813	872931.6875
Q8K0T0	Reticulon-1 OS=Mus musculus OX=10090 GN=Rtn1 PE=1 SV=1	Q8K0T0	AIDLLYWR		Unique	78.8212	525.29259	2	1.126	0.00001237	1242822.625	1616270.125	1729662.125	595511.25	981464.5	955213.0625	1066806.625	1217568.25	1171050.75
Q8K0T0	Reticulon-1 OS=Mus musculus OX=10090 GN=Rtn1 PE=1 SV=1	Q8K0T0	APNQPAPVEGK		Unique	18.5453	554.29355	2	1.804	0.000003465	1636241.156	367392.2188	2152748.125	71553.34375	153827.7813	861612.5391	810171.6953	931586.875	952317.6875
Q8K0T0	Reticulon-1 OS=Mus musculus OX=10090 GN=Rtn1 PE=1 SV=1	Q8K0T0	DLDFKDKDTEVSTK		Unique	31.5081	547.60541	3	1.362	0.000003465	35540.60547	33000.4375	45069.3125	366691.7813	789426.25	1003236	338048.8125	357156.75	358029.8438
Q8K0T0	Reticulon-1 OS=Mus musculus OX=10090 GN=Rtn1 PE=1 SV=1	Q8K0T0	ELCSGPAR	1xCarbamidomethyl [C3]	Unique	17.2042	445.21347	2	1.118	0.00001237	1877313.813	1208545.906	1955739	166631.0781	93901.04688	158325.7344	1100203.063	978760.25	1933024.688
Q8K0T0	Reticulon-1 OS=Mus musculus OX=10090 GN=Rtn1 PE=1 SV=1	Q8K0T0	GLSYETTESPRPVGQVADKPK		Unique	35.6394	753.72527	3	1.529	0.000003465	3165797.188	1551411.375	3403259	363255.6406	736129.625	2144187.625	1826225.688	1980275.563	2103663.25
Q8K0T0	Reticulon-1 OS=Mus musculus OX=10090 GN=Rtn1 PE=1 SV=1	Q8K0T0	GLSYETTESPRPVGQVADKPKTK		Unique	32.9266	622.83177	4	2.869	0.000003465	600727.7656	1284975.75	415428.8047	649502.2969	892012.375	1042058.031	809152.4375	856108.5	709516.5
Q8K0T0	Reticulon-1 OS=Mus musculus OX=10090 GN=Rtn1 PE=1 SV=1	Q8K0T0	GQEEQHPGLEDK		Unique	17.1233	456.21256	3	1.904	0.000003465	29054.16211		37494.42188	1905.837036	2285.961182	12928.58008	12019.16113	15604.21191	19243.57031
Q8K0T0	Reticulon-1 OS=Mus musculus OX=10090 GN=Rtn1 PE=1 SV=1	Q8K0T0	GSVSEDELIAAIK		Unique	62.4848	666.35639	2	2.294	0.000003465	1050967.625	160908.5313	1506896.25		85046.85938	360841.6875	560762.25	632358	329763.9375
Q8K0T0	Reticulon-1 OS=Mus musculus OX=10090 GN=Rtn1 PE=1 SV=1	Q8K0T0	HQAQVDQYLGLVR		Unique	55.635	763.90726	2	3.071	0.000003465	10491292.25	12995397.75	8767559.5	16270993.75	20128087.5	22222109	11747806.75	12273700.5	15652271
Q8K0T0	Reticulon-1 OS=Mus musculus OX=10090 GN=Rtn1 PE=1 SV=1	Q8K0T0	ILADPLDQMK		Unique	57.7628	572.30783	2	1.365	0.000003465	1677965.75	223536.1563	2640575.25	84746.57813	100865	741517.3125	819692.875	754417.125	754585.5
Q8K0T0	Reticulon-1 OS=Mus musculus OX=10090 GN=Rtn1 PE=1 SV=1	Q8K0T0	IQAKIPGAK		Unique	27.0131	463.29493	2	0.129	0.004248	46336.39844	155342.9688	40388.80469	258989.75	239172.5781	229164.7969	151717.5781	169641.9531	143551.1875
Q8K0T0	Reticulon-1 OS=Mus musculus OX=10090 GN=Rtn1 PE=1 SV=1	Q8K0T0	LIKDHLFEESTFAPYIDELSDEQHR		Unique	78.253	758.87162	4	3.345	0.000003465	1117344.625	629517.0625	709034.1875	88250.21094	236515.5156	859148.6875	315178.4375	504950.4688	570834.6875
Q8K0T0	Reticulon-1 OS=Mus musculus OX=10090 GN=Rtn1 PE=1 SV=1	Q8K0T0	THINTVVAK		Unique	21.7656	491.78758	2	1.714	0.000003465	7063366.5	8306493.5	6960195.5	7295212	11989847	16934880	9246887	9461414	10734776
Q8K0T0	Reticulon-1 OS=Mus musculus OX=10090 GN=Rtn1 PE=1 SV=1	Q8K0T0	VSLVTAPVK		Unique	42.1008	457.28942	2	1.099	0.00001529	5027267	885830.0625	5868202.5	142770.8906	388102.25	2180993.25	2173188	2438835.25	2774980
Q8K0T0	Reticulon-1 OS=Mus musculus OX=10090 GN=Rtn1 PE=1 SV=1	Q8K0T0	YTDCLQLYVNSTLK	1xCarbamidomethyl [C4]	Unique	69.4712	573.28728	3	1.522	0.000003465	80630.20313	206383.2656	145198.375	191269.2813	239625.3594	97380.11719	133357.4688	129967.625	96769.4375
Q8K0T4	Katanin p60 ATPase-containing subunit A-like 1 OS=Mus musculus OX=10090 GN=Katnal1 PE=1 SV=1	Q8K0T4	ALSKEELQMPVTR		Unique	43.8065	501.27381	3	1.537	0.000003465		49810.80469	118892.2031	116204.3516	310181.4375	592563
Q8K0T4	Katanin p60 ATPase-containing subunit A-like 1 OS=Mus musculus OX=10090 GN=Katnal1 PE=1 SV=1	Q8K0T4; Q9WV86	DASLMAMR		Unique	40.5679	447.71216	2	0.913	0.00006214	401013.0313	304464.8125	342412	119569.4063	278885.5625	497509.0625	428448.625	319855.75	338314.4688
Q8K0T4	Katanin p60 ATPase-containing subunit A-like 1 OS=Mus musculus OX=10090 GN=Katnal1 PE=1 SV=1	Q8K0T4	FDGAGYDKDLVEALER		Unique	67.7855	599.96001	3	2.567	0.000003465	54048.38672	15573.30859	81416.3125	14138.04395	28216.15625	66432.30469	44442.625	37438.11328	35913.98047
Q8K0T4	Katanin p60 ATPase-containing subunit A-like 1 OS=Mus musculus OX=10090 GN=Katnal1 PE=1 SV=1	Q8K0T4; Q9WV86	GVLMVGPPGTGK		Unique	48.5005	556.81029	2	0.718	0.0002118	724395.9375	999203.375	848291.1875	607854.625	827313.875	1158702.625	1031002	623464.8125	957787.75
Q8K0T4	Katanin p60 ATPase-containing subunit A-like 1 OS=Mus musculus OX=10090 GN=Katnal1 PE=1 SV=1	Q8K0T4	INGLSPEEIRALSKEELQMPVTR		Unique	72.6666	653.35326	4	1.464	0.000003465	5752.931641	18239.63477	6722.392578	11818.62598	17564.95703	10995.58496	12358.10059	20336.64648	14940.92188
Q8K0T4	Katanin p60 ATPase-containing subunit A-like 1 OS=Mus musculus OX=10090 GN=Katnal1 PE=1 SV=1	Q8K0T4	IYIPLPTAK		Unique	63.8456	508.31292	2	1.243	0.000006775	972154.875	832966.75	1302500.875	658162.75	1119037	424554.625	1217182.625	1081182.25	956107.375
Q8K0T4	Katanin p60 ATPase-containing subunit A-like 1 OS=Mus musculus OX=10090 GN=Katnal1 PE=1 SV=1	Q8K0T4	NPSIHWDDIADLEEAK		Unique	66.064	618.29532	3	2.807	0.000003465	61553.74609	39702.95703	95193.8125	20390.16016	59486.49609	66992.89844	60942.41797	61854.44531	63103.41797
Q8K0T4	Katanin p60 ATPase-containing subunit A-like 1 OS=Mus musculus OX=10090 GN=Katnal1 PE=1 SV=1	Q8K0T4	SIVSTLESFK		Unique	71.8921	555.80581	2	1.383	0.000003465	566400.5625	389752.5313	802460.8125	148253.9688	439053.6563	608127.0625	570316.1875	444298.875	581399.8125
Q8K0T4	Katanin p60 ATPase-containing subunit A-like 1 OS=Mus musculus OX=10090 GN=Katnal1 PE=1 SV=1	Q8K0T4	SVSAADLEKYEK		Unique	39.1122	447.22921	3	0.772	0.0001535	593151.375		617442.8125	162360.8906	208177.2656	385500.8125	275238.8125	315236.7813	370376.625
Q8K0T4	Katanin p60 ATPase-containing subunit A-like 1 OS=Mus musculus OX=10090 GN=Katnal1 PE=1 SV=1	Q8K0T4	WMVEFGSA	1xOxidation [M2]	Unique	63.1904	471.70476	2	0.094	0.005079			12603.92383	2258.411133	4405.762207	3505.211914	7731.56543	6854.229492	5553.925781
Q8K0T7	Protein unc-13 homolog C OS=Mus musculus OX=10090 GN=Unc13c PE=1 SV=3	Q8K0T7	KQDVPREDQGPTTK		Unique	15.9475	533.60936	3	1.486	0.000003465	29493.03711	26659.54297			14730.44727	12495.6123		22380.22266	25671.67578
Q8K0T7	Protein unc-13 homolog C OS=Mus musculus OX=10090 GN=Unc13c PE=1 SV=3	Q8K0T7	YGVESIYQAMTHFSCLSSK	1xCarbamidomethyl [C15]	Unique	90.8423	736.67454	3	2.172	0.000003465	34439.69141	37156.3125	17023.96875	10970.20508	21643.94336	30714.55859	20674.50195	17381.39648	22769.38281
Q8K0U4	Heat shock 70 kDa protein 12A OS=Mus musculus OX=10090 GN=Hspa12a PE=1 SV=1	Q8K0U4	AAAPDRTNPLNITLPFSFIDYYKK		Unique	97.3389	689.61631	4	1.963	0.000003465	445752.2188	1189839.25	355114.875	547890.75	817092.875	1816986.875	545985.875		561461.3125
Q8K0U4	Heat shock 70 kDa protein 12A OS=Mus musculus OX=10090 GN=Hspa12a PE=1 SV=1	Q8K0U4	ATAVDITTSK		Unique	26.1378	503.77435	2	1.569	0.000003465	1360192.25	563521.9375	1176830.25	471273.1563	937124.5	2533359.5	992646.9375	1047435.813	1175970
Q8K0U4	Heat shock 70 kDa protein 12A OS=Mus musculus OX=10090 GN=Hspa12a PE=1 SV=1	Q8K0U4	ATGGPYGSLGVDYEFEK		Unique	60.5905	895.41765	2	2.598	0.000003465	393600.8125		353262.6563	649606.3125	710530		462624.1875	539607.25
Q8K0U4	Heat shock 70 kDa protein 12A OS=Mus musculus OX=10090 GN=Hspa12a PE=1 SV=1	Q8K0U4	DFYHDLDPSEAKQWLYLEK		Unique	79.9503	799.71848	3	3.766	0.000003465	250641.2813	157184.5			540050.625	478406.4375	199485.1875	274579.5313	191161.2344
Q8K0U4	Heat shock 70 kDa protein 12A OS=Mus musculus OX=10090 GN=Hspa12a PE=1 SV=1	Q8K0U4	DFYHDLDPSEAKQWLYLEKFK		Unique	81.7903	668.83151	4	2.169	0.000003465					468170.125	351538.0625	143435.125		131415.1719
Q8K0U4	Heat shock 70 kDa protein 12A OS=Mus musculus OX=10090 GN=Hspa12a PE=1 SV=1	Q8K0U4	EIQTIMQFGDTEIK		Unique	68.6076	551.61169	3	1.946	0.000003465	335116.8438	211234.375	228229.4219	102250.0391	247257.9844	699686.125	170384.7813	233063.1094	279747.7813
Q8K0U4	Heat shock 70 kDa protein 12A OS=Mus musculus OX=10090 GN=Hspa12a PE=1 SV=1	Q8K0U4	ELSDQAGSDFENSDVR		Unique	37.6379	884.88448	2	3.396	0.000003465	538733.3125	447005.625	522024.875	371094.5625	700894.375	713196	539147.3125	517812.9375	515345.25
Q8K0U4	Heat shock 70 kDa protein 12A OS=Mus musculus OX=10090 GN=Hspa12a PE=1 SV=1	Q8K0U4	EQALKELSDQAGSDFENSDVR		Unique	52.71	780.0314	3	2.886	0.000003465	337975	268027.8125	273843.5938	211860.4531	376307.375	515855.25	281768.3438	342999.4375	372050.4688
Q8K0U4	Heat shock 70 kDa protein 12A OS=Mus musculus OX=10090 GN=Hspa12a PE=1 SV=1	Q8K0U4	ETAPTSTYSSPAR		Unique	22.5875	684.32539	2	1.976	0.000003465	559822.375	60254.51172	448797.5	56171.29688	121567.2578	544580.5	271602.5	287733.4063	332454.5938
Q8K0U4	Heat shock 70 kDa protein 12A OS=Mus musculus OX=10090 GN=Hspa12a PE=1 SV=1	Q8K0U4	FHSFGYAAR		Unique	34.5552	528.25654	2	1.419	0.000003465	1147556.25	969519.9375	567602.6875	326181.4063	862866.0625	1616708.25	663084.625	916217.6875	1450534.25
Q8K0U4	Heat shock 70 kDa protein 12A OS=Mus musculus OX=10090 GN=Hspa12a PE=1 SV=1	Q8K0U4	FRGHSVEHALR		Unique	22.6253	436.90211	3	2.027	0.000003465	393092.7813	417073.9688	238804.8438	226101.7813	359227.0313	812904.125	378926.0938	327688.0313	413394.2813
Q8K0U4	Heat shock 70 kDa protein 12A OS=Mus musculus OX=10090 GN=Hspa12a PE=1 SV=1	Q8K0U4	GAVLFGLDPAVIK		Unique	82.6634	650.38728	2	2.223	0.000003465	1286601.75	1251252.125	938457.1875	1018601.875	1799503.75	2126541.5	1340204.875	1330856.75	1380591.25
Q8K0U4	Heat shock 70 kDa protein 12A OS=Mus musculus OX=10090 GN=Hspa12a PE=1 SV=1	Q8K0U4	IFGEDFIEQFK		Unique	84.0969	686.84257	2	1.788	0.000003465	876296.25	1105406.25	1211222.125	1082320.625	1749255.375	1465671	1335701.625	1411630.875	1135823.25
Q8K0U4	Heat shock 70 kDa protein 12A OS=Mus musculus OX=10090 GN=Hspa12a PE=1 SV=1	Q8K0U4	IFGEDFIEQFKIK		Unique	86.9021	538.62478	3	1.823	0.000003465	232149.625	341809.875	139317.4688	272966.625	396831.7813	432902.5313	255183.125	288223.9063	292885.2813
Q8K0U4	Heat shock 70 kDa protein 12A OS=Mus musculus OX=10090 GN=Hspa12a PE=1 SV=1	Q8K0U4	IIIPQDVGLTILK		Unique	86.8588	711.95017	2	2.38	0.000003465	2770623.5	2400015.75	2103908	2414243.5	4337499	5300170.5	2740718.5	2784457.75	2843617
Q8K0U4	Heat shock 70 kDa protein 12A OS=Mus musculus OX=10090 GN=Hspa12a PE=1 SV=1	Q8K0U4	IKRPAAWVDLMIAFESR		Unique	94.0944	668.36778	3	3.092	0.000003465	52594.42969	63146.13916	28869.55078	34082.80859	83139.17969	90959.06372	10204.37012	14365.58301	12864.0498
Q8K0U4	Heat shock 70 kDa protein 12A OS=Mus musculus OX=10090 GN=Hspa12a PE=1 SV=1	Q8K0U4	IKRPAAWVDLMIAFESR	1xOxidation [M11]	Unique	79.2954	673.7001	3	2.082	0.000003465	18637.53125	13430.75098	9435.530273	14559.55371	39532.08984	12929.38379	6766.703125	4604.866699	4453.290039
Q8K0U4	Heat shock 70 kDa protein 12A OS=Mus musculus OX=10090 GN=Hspa12a PE=1 SV=1	Q8K0U4	KSNVDFVK		Unique	25.1301	468.76106	2	1.022	0.00002305	344387.9688	348470.9063	224369.8594	355566.6563	289402	301375.5625	360978.25	291079	465987
Q8K0U4	Heat shock 70 kDa protein 12A OS=Mus musculus OX=10090 GN=Hspa12a PE=1 SV=1	Q8K0U4	LDLTGSGGTAVPAR		Unique	41.7095	657.8542	2	2.93	0.000003465	1840452.719	756219.0938	1783325.125	490514.8125	1045761.234	2119447.625	1381421.813	1381840.906	1431666.172
Q8K0U4	Heat shock 70 kDa protein 12A OS=Mus musculus OX=10090 GN=Hspa12a PE=1 SV=1	Q8K0U4	LDLTGSGGTAVPARR		Unique	36.2381	490.93905	3	1.939	0.000003465	1521405.75	2053880.875	909499.4375	1424897.75	2468179.5	4113752.25	1723086.125	2141415.25	2361510.75
Q8K0U4	Heat shock 70 kDa protein 12A OS=Mus musculus OX=10090 GN=Hspa12a PE=1 SV=1	Q8K0U4	LHQMIELSSK		Unique	37.8176	593.31859	2	1.614	0.000003465	445735.0313	450086.75	235428.9844	179946.375	468562.9063	2493216.5	377701.375	427779.4375	983064.875
Q8K0U4	Heat shock 70 kDa protein 12A OS=Mus musculus OX=10090 GN=Hspa12a PE=1 SV=1	Q8K0U4	LLVKDGTR		Unique	21.0691	451.27668	2	0.673	0.000301	133880.5981	274306.9102	48072.82813	199393.7061	261317.5293	446169.4824	181925.7285	194158.5293	249048.1777
Q8K0U4	Heat shock 70 kDa protein 12A OS=Mus musculus OX=10090 GN=Hspa12a PE=1 SV=1	Q8K0U4	QWLYLEK		Unique	57.332	490.2659	2	0.46	0.0007717	634323.6875	319276	697690.5	157732.6406	524766.875	631742	425851.9375	439453.9375	458149.375
Q8K0U4	Heat shock 70 kDa protein 12A OS=Mus musculus OX=10090 GN=Hspa12a PE=1 SV=1	Q9CZJ2; Q8K0U4	RSPLTYGVGVLNR		NotUnique	53.6794	477.94019	3	2.556	0.000003465	2536602.188	2585504.438	2050909.688	1516400.281	2351743.313	4234730.875	2484287	2421215.5	3037274.875
Q8K0U4	Heat shock 70 kDa protein 12A OS=Mus musculus OX=10090 GN=Hspa12a PE=1 SV=1	Q8K0U4	RWEGGDPGVSNQK		Unique	21.2377	715.34466	2	2.425	0.000003465	693813.75	390089.5	424167.5469	271745.8906	522257.3125	1014834.906	515463.6094	477596.2969	607741.3281
Q8K0U4	Heat shock 70 kDa protein 12A OS=Mus musculus OX=10090 GN=Hspa12a PE=1 SV=1	Q8K0U4	RWEGGDPGVSNQKTPTTILLTPER		Unique	57.2707	663.84944	4	1.87	0.000003465	206901.7344	474648.0313	89413.96094	539132.9375	436104.1563	720043.0625	416547.4688	405734.2813	404690
Q8K0U4	Heat shock 70 kDa protein 12A OS=Mus musculus OX=10090 GN=Hspa12a PE=1 SV=1	Q8K0U4	SNVDFVK		Unique	29.4535	404.71368	2	0.686	0.0002675	1011420.5	807865.9375	645423	622495.0625	954180.5	1608376.375	759319.25	922588.25	1053359
Q8K0U4	Heat shock 70 kDa protein 12A OS=Mus musculus OX=10090 GN=Hspa12a PE=1 SV=1	Q8K0U4	SNVDFVKWSSQGMLR		Unique	65.6714	585.29459	3	2.22	0.000003465	38339.17188	114819.9688	13510.61914	94890	122647.3281	107691.6641	71565.15625	94819.11719	95947.73438
Q8K0U4	Heat shock 70 kDa protein 12A OS=Mus musculus OX=10090 GN=Hspa12a PE=1 SV=1	Q9CZJ2; Q8K0U4	SPLTYGVGVLNR		NotUnique	58.4998	638.35616	2	2.013	0.000003465	1235724.5	929893.6875	767384.75	946502.125	1544841.625	1738810.625	1426154.25	1472722	1239741.125
Q8K0U4	Heat shock 70 kDa protein 12A OS=Mus musculus OX=10090 GN=Hspa12a PE=1 SV=1	Q8K0U4	SVKVGIDFLNY		Unique	78.2782	627.84032	2	0.983	0.00002833	359635.0313		113780.6875	316800.5625	731093.3125	740735.4375	177705.1563	198847.3594
Q8K0U4	Heat shock 70 kDa protein 12A OS=Mus musculus OX=10090 GN=Hspa12a PE=1 SV=1	Q8K0U4	TPTTILLTPER		Unique	54.1643	621.35854	2	1.512	0.000003465	1960346.5	737378.25	1565776.75	575762.4375	1145631.5	2003700.75	1294664.125	1293009.125	1426869.625
Q8K0U4	Heat shock 70 kDa protein 12A OS=Mus musculus OX=10090 GN=Hspa12a PE=1 SV=1	Q8K0U4	VGIDFLNY		Unique	83.562	470.74231	2	0.621	0.0003715	200377.3906	147772.2344	134054.2344	121504.5781	165175.7188	301811.125	166164.1094	137686.0313	209858.6406
Q8K0U4	Heat shock 70 kDa protein 12A OS=Mus musculus OX=10090 GN=Hspa12a PE=1 SV=1	Q8K0U4	WCTDVFDKFISADQSVALGELVKR	1xCarbamidomethyl [C2]	Unique	95.6773	696.85615	4	4.257	0.000003465	445057.2188	482605.875	187809.0625	521724	570136.0625	540454.8125	542248.0625	515166	296374.5
Q8K0U4	Heat shock 70 kDa protein 12A OS=Mus musculus OX=10090 GN=Hspa12a PE=1 SV=1	Q8K0U4	WEGGDPGVSNQK		Unique	23.6556	637.29409	2	2.35	0.000003465	503442.8438	284029.25	441163	211612.2656	377916.5313	684039.875	421428.4688	366544.375	427464.4688
Q8K0U4	Heat shock 70 kDa protein 12A OS=Mus musculus OX=10090 GN=Hspa12a PE=1 SV=1	Q8K0U4	WEGGDPGVSNQKTPTTILLTPER		Unique	60.6636	832.7626	3	3.576	0.000003465	297951.5313	649468.25	113672.0547	469598.4375	557684.9375	904612.875	390867.9063	412988.5313	511657.7813
Q8K0U4	Heat shock 70 kDa protein 12A OS=Mus musculus OX=10090 GN=Hspa12a PE=1 SV=1	Q9CZJ2; Q8K0U4	WSSQGMLR		NotUnique	39.8485	482.73692	2	0.981	0.00003113	2889424.5	2824453.75	1709750.75	2121948.5	3041245.75	4831401	2120436	2863891.5	3154823.75
Q8K0U4	Heat shock 70 kDa protein 12A OS=Mus musculus OX=10090 GN=Hspa12a PE=1 SV=1	Q9CZJ2; Q8K0U4	WVITVPAIWK		NotUnique	94.4078	606.86055	2	1.564	0.000003465	2480467.75	2061079	1391442.125	1375367.875	2965257.75	3791219.75	1794963	1963932.375	1853348.625
Q8K0V2	DCN1-like protein 3 OS=Mus musculus OX=10090 GN=Dcun1d3 PE=2 SV=1	Q8K0V2	EIAIALWK		Unique	71.1019	472.28411	2	1.115	0.00001237		84879.84375	43377.80469	117814.2344	257833.0625	172923.4063	65188.80469	67135.52344	62182.34766
Q8K0V2	DCN1-like protein 3 OS=Mus musculus OX=10090 GN=Dcun1d3 PE=2 SV=1	Q8K0V2	KAEAATEACQLPTSSGDAGR	1xCarbamidomethyl [C9]	Unique	27.6161	673.98484	3	2.554	0.000003465	29823.93359		29239.48828	12420.66992	23485.23438	60283.17578	24185.79102	26142.2832	26187.68359
Q8K0V2	DCN1-like protein 3 OS=Mus musculus OX=10090 GN=Dcun1d3 PE=2 SV=1	Q8K0V2	VLLLAWK		Unique	72.532	421.77834	2	0.601	0.0003937	59080.46484	69382.39063	49464.25781	165248.8125	249098.625	266967.625	103281.6641	111625.2188	104181.6094
Q8K0V4	CCR4-NOT transcription complex subunit 3 OS=Mus musculus OX=10090 GN=Cnot3 PE=1 SV=1	Q8K0V4	AAISSGIEDPVPTLHLTDR		Unique	66.2151	664.685	3	1.678	0.000003465	16385.61523	10895.88477	16781.2207		5878.135742	2249.245605	7879.06543	8918.171875	12346.7207
Q8K0V4	CCR4-NOT transcription complex subunit 3 OS=Mus musculus OX=10090 GN=Cnot3 PE=1 SV=1	Q8K0V4	LQGEIDR		Unique	19.6014	415.72184	2	0.858	0.00008875	106392.2656	158954.4844	100909.8203	100899.252	161065.8477	178290.2344	143811.457	159084.0078	131618.7969
Q8K0X8	Fasciculation and elongation protein zeta-1 OS=Mus musculus OX=10090 GN=Fez1 PE=1 SV=2	Q8K0X8	FSMEGISNILQSGIR		Unique	88.0292	551.28788	3	0.985	0.00002833	39698.07422	39012.92188	36180.26563	19956.35938	40829.41797	29888.79883	27507.23242	41420.89453	43201.73828
Q8K114	Integrator complex subunit 9 OS=Mus musculus OX=10090 GN=Ints9 PE=1 SV=1	Q8K114	LLMEELVNFIER		Unique	98.6516	502.60586	3	1.418	0.000003465	17526.92578	17135.08594				17363.73047
Q8K114	Integrator complex subunit 9 OS=Mus musculus OX=10090 GN=Ints9 PE=1 SV=1	Q8K114	VSYVSGSSLLTTHPQPMDQASLK		Unique	60.6953	816.08094	3	3.121	0.000003465	22899.02734	35961.16797	31041.12305	18298.36133	28789.02539	37967.98438	24122.80273	22064.0625	24279.09375
Q8K124	Pleckstrin homology domain-containing family O member 2 OS=Mus musculus OX=10090 GN=Plekho2 PE=1 SV=1	Q8K124	ALMPPVKPSPGPETSAVEDSKETPAGER		Unique	46.4029	720.11272	4	3.867	0.000003465	700100.9375	292922.4688	806523.5	233791.9375	265259.2188	1058541.625	470628.375	475739.5625	429960.1875
Q8K124	Pleckstrin homology domain-containing family O member 2 OS=Mus musculus OX=10090 GN=Plekho2 PE=1 SV=1	Q8K124	ALNEGINR		Unique	22.1295	443.74065	2	0.956	0.0000445	1104405.375	1089473.25	999467.75	683139.5	1015439.625	1984203.875	957500.625	1082864.125	1373075.625
Q8K124	Pleckstrin homology domain-containing family O member 2 OS=Mus musculus OX=10090 GN=Plekho2 PE=1 SV=1	Q8K124	ALTPDSASSGANPESQEDAETPAKEDSDVK		Unique	33.0106	1016.12424	3	3.214	0.000003465	613648.5625	189179.0313	639486.25	97920.40625		673686.9375	398257.2813	346363.1563	384754.625
Q8K124	Pleckstrin homology domain-containing family O member 2 OS=Mus musculus OX=10090 GN=Plekho2 PE=1 SV=1	Q8K124	CVETVELGSYEK	1xCarbamidomethyl [C1]	Unique	43.8771	707.33111	2	1.515	0.000003465	727914.4063	457780.6094	1171248.156	714942.1406	1130389.25	1903632.266	954779.5	872155.3438	891565.3906
Q8K124	Pleckstrin homology domain-containing family O member 2 OS=Mus musculus OX=10090 GN=Plekho2 PE=1 SV=1	Q8K124	DLGELNQETPGLVQK		Unique	51.9563	820.92897	2	1.591	0.000003465	349309.3438		383842.125	106263.8125		475163.125	198825.1094		310657.8438
Q8K124	Pleckstrin homology domain-containing family O member 2 OS=Mus musculus OX=10090 GN=Plekho2 PE=1 SV=1	Q8K124	ELVTLYR		Unique	48.3193	447.25809	2	0.773	0.0001513	169102.0625	128749.6328	190842.2813	74466.00781	161613.6563	294292.5938	150609.4688	178740.7969	170557.0781
Q8K124	Pleckstrin homology domain-containing family O member 2 OS=Mus musculus OX=10090 GN=Plekho2 PE=1 SV=1	Q8K124	ESPQHPRLPKEK		Unique	19.2527	482.59981	3	0.354	0.001385		18886.93359	3315.349609	18978.29883	28276.44727	17182.90039	15610.91113	16587.23242	13913.27246
Q8K124	Pleckstrin homology domain-containing family O member 2 OS=Mus musculus OX=10090 GN=Plekho2 PE=1 SV=1	Q8K124	FQAPSGEEKESWIK		Unique	44.684	545.93865	3	2.213	0.000003465	774620.625	457505.5938	775387.125	292712.4375	559177.125	990677.375	602031	644881.4375	673933.4375
Q8K124	Pleckstrin homology domain-containing family O member 2 OS=Mus musculus OX=10090 GN=Plekho2 PE=1 SV=1	Q8K124	LDLDVPDSGPPVFAPLSDISEDQPQEPPR		Unique	91.2227	1044.17763	3	2.13	0.000003465	297534.5313		383995.3125			107743.3672	156663.2969	183732.1719
Q8K124	Pleckstrin homology domain-containing family O member 2 OS=Mus musculus OX=10090 GN=Plekho2 PE=1 SV=1	Q8K124	QATQVLQEMR		Unique	40.0288	602.31101	2	1.643	0.000003465	734282.875	474038.6563	909157	285168.5625	383539.625	954800.25	598644.5	612264.3125	688506.5625
Q8K124	Pleckstrin homology domain-containing family O member 2 OS=Mus musculus OX=10090 GN=Plekho2 PE=1 SV=1	Q8K124	QATQVLQEMRDLGELNQETPGLVQK		Unique	75.1396	707.11682	4	1.107	0.00001529	66760.85938	244751.375	87911.98438	159202.4219	196093.9375	356407.2813	203237.5156	190160.1406	217137.5469
Q8K124	Pleckstrin homology domain-containing family O member 2 OS=Mus musculus OX=10090 GN=Plekho2 PE=1 SV=1	Q8K124	SLPNSTLSEK		Unique	28.3358	538.2851	2	1.385	0.000003465	555656.8125	150372.6563	676151.75			512275.8125	343160.1875	430379.4063	397875.5938
Q8K124	Pleckstrin homology domain-containing family O member 2 OS=Mus musculus OX=10090 GN=Plekho2 PE=1 SV=1	Q8K124	SSGGLLGLWK		Unique	73.519	509.28984	2	1.082	0.00001818	384352.5313	332327.6563	417762.3438	178202.7188	434518.7813	476629.9688	311610.2813	386498.125	368465.625
Q8K124	Pleckstrin homology domain-containing family O member 2 OS=Mus musculus OX=10090 GN=Plekho2 PE=1 SV=1	Q8K124	SSSLGDLLR		Unique	55.8846	474.26128	2	0.946	0.00004976	680730.0625	582328.8125	743416.875	496317.2188	471986.9063	828707.1875	623476.1875	482324.5313	645477.125
Q8K126	Peptide chain release factor 1, mitochondrial OS=Mus musculus OX=10090 GN=Mtrf1 PE=2 SV=1	Q8K126	IPEVGLSSR		Unique	39.4542	479.27119	2	0.942	0.00005185	484840.25	463828.7813	544861.4375		142841.8906	239326.5781	319432.8125	250911.7344	311602.9688
Q8K126	Peptide chain release factor 1, mitochondrial OS=Mus musculus OX=10090 GN=Mtrf1 PE=2 SV=1	Q8K126	ISGDSVYK		Unique	21.6999	434.72408	2	1.132	0.00001237	116704.4297	88331.46875	156020.375	29674.50586	48226.39063	95981.97656	81049.4375	88975.64844	93617.39844
Q8K126	Peptide chain release factor 1, mitochondrial OS=Mus musculus OX=10090 GN=Mtrf1 PE=2 SV=1	Q8K126	TYNFTQDR		Unique	29.2812	522.74093	2	0.658	0.0003199	88559.21094		270485.875
Q8K135	Dyslexia-associated protein KIAA0319-like protein OS=Mus musculus OX=10090 GN=Kiaa0319l PE=1 SV=1	Q8K135	ADFLIFR		Unique	73.9876	441.24738	2	0.854	0.00009885	122231.3125	128845.3984	143441.625	678012.3125	1219280.75	1422741.375	539154.4375	586148.9375	628027.375
Q8K135	Dyslexia-associated protein KIAA0319-like protein OS=Mus musculus OX=10090 GN=Kiaa0319l PE=1 SV=1	Q8K135	ELVVSAGK		Unique	26.2377	401.7371	2	1.06	0.00002305	2269751.297	903245.0859	1906482.984	704127.125	1898000.375	4152599.375	1758427.875	2081280.438	2213369.969
Q8K135	Dyslexia-associated protein KIAA0319-like protein OS=Mus musculus OX=10090 GN=Kiaa0319l PE=1 SV=1	Q8K135	GHEVAAMLK		Unique	30.096	478.2551	2	1.574	0.000003465	90450.52344	101776.4531		301634.8125	715224.625	1201123.5	311587.1563	372619.2188	425551.6563
Q8K135	Dyslexia-associated protein KIAA0319-like protein OS=Mus musculus OX=10090 GN=Kiaa0319l PE=1 SV=1	Q8K135	HSQSLQLSK		Unique	21.7734	514.28012	2	0.605	0.0003937	9734.107422		7013.952148	44846.87109	25889.25586	38626.40625	18930.46875	21434.08203	40888.59375
Q8K135	Dyslexia-associated protein KIAA0319-like protein OS=Mus musculus OX=10090 GN=Kiaa0319l PE=1 SV=1	Q8K135	IAGNVVVTLPTSTAELDGSR		Unique	67.3361	667.36	3	2.863	0.000003465	165273.3887	15990.13184	157650.6797	605193.0781	1195585.992	2045796.734	495246.0195	654726.3125	681042.3672
Q8K135	Dyslexia-associated protein KIAA0319-like protein OS=Mus musculus OX=10090 GN=Kiaa0319l PE=1 SV=1	Q8K135	ILDATDQESLELKPTSR		Unique	47.9407	639.33701	3	2.723	0.000003465				381229.75	677617.6875	681426.125	437480.9063	372253.875	501614.3438
Q8K135	Dyslexia-associated protein KIAA0319-like protein OS=Mus musculus OX=10090 GN=Kiaa0319l PE=1 SV=1	Q8K135	IQPYTEQSTK		Unique	21.8389	597.8039	2	1.502	0.000003465	85173.17188	100200.2266	62673.01172	466819.5	699846.75	1413768.25	391993.9375	415416.7188	547163.6875
Q8K135	Dyslexia-associated protein KIAA0319-like protein OS=Mus musculus OX=10090 GN=Kiaa0319l PE=1 SV=1	Q8K135	ISEDTAILK		Unique	37.8738	495.27925	2	1.548	0.000003465	68814.29688	29837.48438	91344.20313	299817.4219	493917.6094	1052692.156	278548.5469	390685.0313	392067.0625
Q8K135	Dyslexia-associated protein KIAA0319-like protein OS=Mus musculus OX=10090 GN=Kiaa0319l PE=1 SV=1	Q8K135	LTPGLYEFK		Unique	55.124	534.2923	2	1.094	0.00001529			229267.9063	241748.25	431724.625	1371246.125	403793.7813	424305.9375	488239.5938
Q8K135	Dyslexia-associated protein KIAA0319-like protein OS=Mus musculus OX=10090 GN=Kiaa0319l PE=1 SV=1	Q8K135	MLFFVQNDPPHQLFK		Unique	79.6803	620.98687	3	2.739	0.000003465	151494.3906	264239.3438	216133.5781	925199.0625	1945283.625	3250184.25	736907.625	865087.5	1233746.375
Q8K135	Dyslexia-associated protein KIAA0319-like protein OS=Mus musculus OX=10090 GN=Kiaa0319l PE=1 SV=1	Q8K135	QKADFLIFR		Unique	63.0997	569.32445	2	1.041	0.00002305				15736.01563	23224.4043	10188.38086	11504.00879	12226.31934	7969.609375
Q8K135	Dyslexia-associated protein KIAA0319-like protein OS=Mus musculus OX=10090 GN=Kiaa0319l PE=1 SV=1	Q8K135	SAREEIL		Unique	33.3922	409.22442	2	0.564	0.0004794	121755.1172	216379.4063	125500.8672	964654.6875	1165875	2603745	574008.75	563394.3125	717197.375
Q8K135	Dyslexia-associated protein KIAA0319-like protein OS=Mus musculus OX=10090 GN=Kiaa0319l PE=1 SV=1	Q8K135	SSDDKGIVSYLWTR		Unique	69.1724	542.94238	3	2.108	0.000003465	95613.52344	54059.03125	144531.7031	279890.9063	534652.4375	853884.1875	270892.75	285156.5625	367171.5
Q8K135	Dyslexia-associated protein KIAA0319-like protein OS=Mus musculus OX=10090 GN=Kiaa0319l PE=1 SV=1	Q8K135	VTDAKGESDTDRTTVEVKPDPR		Unique	24.2568	806.07009	3	2.328	0.000003465		67862.64844	55449.26953	760882.1719	1453655.844	2278740.375	750286.3438	799304.7813	614007.4922
Q8K135	Dyslexia-associated protein KIAA0319-like protein OS=Mus musculus OX=10090 GN=Kiaa0319l PE=1 SV=1	Q8K135	VVEMQGVR		Unique	26.2573	459.24715	2	0.807	0.000129	740370.9375	894286.25	482636.9375	364250.3438	697622.125	828091.3125	606734.3125	670888.75	905459.6875
Q8K183	Pyridoxal kinase OS=Mus musculus OX=10090 GN=Pdxk PE=1 SV=1	Q8K183	AEAGEGQKPSPAQLELR		Unique	37.8589	594.31121	3	2.935	0.000003465	359928.0625	152764.6875	365555.5938	239865.4219	212739.0625	347502.0625	283622.6563	227883.1719	225178.9531
Q8K183	Pyridoxal kinase OS=Mus musculus OX=10090 GN=Pdxk PE=1 SV=1	Q8K183	CAKAEAGEGQKPSPAQLELR	1xCarbamidomethyl [C1]	Unique	33.0916	714.03187	3	2.231	0.000003465	8362.665039	171267.2129		348752.5625	380752.3262	372122.9453	245426.3613	148471.5977	135529.7402
Q8K183	Pyridoxal kinase OS=Mus musculus OX=10090 GN=Pdxk PE=1 SV=1	Q8K183	DKVVPVADIITPNQFEAELLSGR		Unique	95.6995	837.78689	3	2.872	0.000003465	329916.4531	328137.875	172988.9375	336382.25	381489.7813	430802.3906	358995.1797	309024.2266	391876.3984
Q8K183	Pyridoxal kinase OS=Mus musculus OX=10090 GN=Pdxk PE=1 SV=1	Q8K183	MRKPDGSTVTQR		Unique	15.864	459.24162	3	2.271	0.000003465	141631.4844	247528	81677.32813	209294.1719	241427.6563	307720.6563	171510.3906	192211.3906	303350.5625
Q8K183	Pyridoxal kinase OS=Mus musculus OX=10090 GN=Pdxk PE=1 SV=1	Q8K183	SQELHELYEGLKVNDVNKYDYVLTGYTR		Unique	75.5578	670.13747	5	1.678	0.000003465	138244.2969	236909.0625		180369.75	121238.2578	291300.2188	139391.7031	154369.1406	214749.25
Q8K183	Pyridoxal kinase OS=Mus musculus OX=10090 GN=Pdxk PE=1 SV=1	Q8K183	TVSAMQHVLQR		Unique	36.9527	423.89582	3	1.86	0.000003465	1546168.875	1312097	825141.875	841859.5	1624714.875	2322791	1307857.25	1483623.625	1595259.375
Q8K183	Pyridoxal kinase OS=Mus musculus OX=10090 GN=Pdxk PE=1 SV=1	Q8K183	VLSIQSHVVR		Unique	36.813	379.8962	3	1.662	0.000003465	2725875.313	2719155.875	1956649.938	435688.375	3820989.063	3697648.313	2960663.688	2774199.688	3011590.688
Q8K183	Pyridoxal kinase OS=Mus musculus OX=10090 GN=Pdxk PE=1 SV=1	Q8K183	VNDVNKYDYVLTGYTR		Unique	55.002	640.65511	3	1.745	0.000003465			423752.5	238399.1719	373463.7813	367796.5938	330064.5313	259773.5313
Q8K1A5	Transmembrane protein 41B OS=Mus musculus OX=10090 GN=Tmem41b PE=1 SV=1	Q8K1A5	DHLNEKPCAEAGSAR	1xCarbamidomethyl [C8]	Unique	17.5365	552.25814	3	1.667	0.000003465	11101.87207	9610.547852		11373.06152	24195.79297		11673.07617	15148.13184	16032.18359
Q8K1A5	Transmembrane protein 41B OS=Mus musculus OX=10090 GN=Tmem41b PE=1 SV=1	Q8K1A5	VADRSPTEMLHSTPAGDR		Unique	35.5128	647.31461	3	2.994	0.000003465	212121.1563	178614.8125	114572.7188	114094.0703	246830.5938	505811.8438	172793.3594	224426.875	252541.625
Q8K1A5	Transmembrane protein 41B OS=Mus musculus OX=10090 GN=Tmem41b PE=1 SV=1	Q8K1A5	VADRSPTEMLHSTPAGDR	1xOxidation [M9]	Unique	24.5358	652.64586	3	1.899	0.000003465	7968.469727	7728.483398	10172.55176	21374.37109	24551.13672	29010.36328	14387.05664	15544.81348	12135.35352
Q8K1A5	Transmembrane protein 41B OS=Mus musculus OX=10090 GN=Tmem41b PE=1 SV=1	Q8K1A5	VADRSPTEMLHSTPAGDRAVR		Unique	36.6104	567.28924	4	2.157	0.000003465		197172.4219		112962.4688	368641.375	324487.9688	141063.25	175564.8281	194438.2344
Q8K1A5	Transmembrane protein 41B OS=Mus musculus OX=10090 GN=Tmem41b PE=1 SV=1	Q8K1A5	WSQQVER		Unique	21.7607	466.73277	2	0.716	0.0002164	170406.2188	205460.1563		228495.9844	354080.875	463577.4375	221879.4219	236497.0156	295307.4688
Q8K1A6	Coiled-coil and C2 domain-containing protein 1A OS=Mus musculus OX=10090 GN=Cc2d1a PE=1 SV=2	Q8K1A6	AQLEQGGAALRR		Unique	23.7633	423.90559	3	1.215	0.000009579	363902.75	533653.4375	299729.75	376079.75	610332.125	930028.625	447616.6875	466917.5938	533860.375
Q8K1A6	Coiled-coil and C2 domain-containing protein 1A OS=Mus musculus OX=10090 GN=Cc2d1a PE=1 SV=2	Q8K1A6	GINLPTPTGLSPSDLDAFVR		Unique	93.0649	690.70078	3	3.184	0.000003465	97825.1875	78543.53906	91592.76563	53301.53516	139282.3125	177830.125	94784.375	106563.1875	103389.4609
Q8K1A6	Coiled-coil and C2 domain-containing protein 1A OS=Mus musculus OX=10090 GN=Cc2d1a PE=1 SV=2	Q8K1A6	IREPLTAQQLETTTER		Unique	46.2076	629.3375	3	2.667	0.000003465	680539.6875	659369.6563	581624.125	464163.0625	745617.6563	1300460.813	701621.9688	648288.7813	821672.75
Q8K1A6	Coiled-coil and C2 domain-containing protein 1A OS=Mus musculus OX=10090 GN=Cc2d1a PE=1 SV=2	Q8K1A6	NGLPVDIAK		Unique	46.0531	463.76886	2	1.357	0.000003465	305512.4063	244941.9375	287944.6563	197350.625	298065.2813	644028.0625	290222.7188	286364	354391.25
Q8K1A6	Coiled-coil and C2 domain-containing protein 1A OS=Mus musculus OX=10090 GN=Cc2d1a PE=1 SV=2	Q8K1A6	QLLQAALR		Unique	46.0442	456.7849	2	1.147	0.00001237	391590.0938	260244.2031	511102	160842.7656	247526.75	628453.25	221102.2656	291737.625	393651.5938
Q8K1A6	Coiled-coil and C2 domain-containing protein 1A OS=Mus musculus OX=10090 GN=Cc2d1a PE=1 SV=2	Q8K1A6	VLGTAQLK		Unique	30.407	415.26073	2	0.86	0.00008875	412477.2813	373679.25	371994.3438	287180.8125	532448	878896.375	421042.75	390811.9375	440841.7813
Q8K1A6	Coiled-coil and C2 domain-containing protein 1A OS=Mus musculus OX=10090 GN=Cc2d1a PE=1 SV=2	Q8K1A6	WLVIDHIPAAMPTVTGPK		Unique	81.3519	649.357	3	3.951	0.000003465	561583.4375	431168.9375	512086.1875	230371.0938	558013	776713.5625	548282.375	530565.9375	488204.4063
Q8K1C0	Protein angel homolog 2 OS=Mus musculus OX=10090 GN=Angel2 PE=1 SV=1	Q8K1C0	HVMTSDRDEPLSK		Unique	22.128	505.58058	3	0.842	0.000111	23729.95313	16104.49316	9163.053711	9153.570313	28284.51953	30946.00391	20573.26172	18598.08594	22112.45117
Q8K1C0	Protein angel homolog 2 OS=Mus musculus OX=10090 GN=Angel2 PE=1 SV=1	Q8K1C0	VEKTDSDVTQAQQEK		Unique	16.4108	569.27963	3	2.193	0.000003465	28858.75	15161.52832	29218.85547	9061.946289	22267.10742	37935.4375	20737.52734	23760.49219	24253.42969
Q8K1E0	Syntaxin-5 OS=Mus musculus OX=10090 GN=Stx5 PE=1 SV=3	Q8K1E0	APVSALPLAPNNLGGGPIILGAESR		Unique	85.6734	795.4482	3	2.94	0.000003465	265261.125	300333.6563	301047	352624.5938	536332.6875	509262.9688	361248.4688	358043	374846.4688
Q8K1E0	Syntaxin-5 OS=Mus musculus OX=10090 GN=Stx5 PE=1 SV=3	Q8K1E0	QCSEFTLMAR	1xCarbamidomethyl [C2]	Unique	49.5464	621.78391	2	1.372	0.000003465	124705.5547	145947.4688	148944.875	171127.4375	354170.7813	401665.6563	214530.4063	215897.8906	262600.125
Q8K1E0	Syntaxin-5 OS=Mus musculus OX=10090 GN=Stx5 PE=1 SV=3	Q8K1E0	QDINSLNK		Unique	20.6733	466.2457	2	0.203	0.002928	182326.4531		213984.8438	121577.4922	328743.8125	331243.5938	205129.0469	201959.2344	238648.9063
Q8K1E0	Syntaxin-5 OS=Mus musculus OX=10090 GN=Stx5 PE=1 SV=3	Q8K1E0	QIAQLQDFVR		Unique	59.7968	609.33518	2	0.328	0.001595	80534.17188		72061.35938		349206.7148	704746.2969	346446.9688	70788.51563	335811.7109
Q8K1E6	Alpha-ketoglutarate-dependent dioxygenase alkB homolog 3 OS=Mus musculus OX=10090 GN=Alkbh3 PE=1 SV=1	Q8K1E6	ITMEPNPHWLPVLWTLK	1xOxidation [M3]	Unique	95.0092	697.7079	3	1.974	0.000003465	47915.4126	93611.28125	57252.88281	48869.49512	107126.9165	75205.375	49488.12891	53941.1416	65887.22656
Q8K1E6	Alpha-ketoglutarate-dependent dioxygenase alkB homolog 3 OS=Mus musculus OX=10090 GN=Alkbh3 PE=1 SV=1	Q8K1E6	KKPPPEENGDYTYVER		Unique	25.8305	641.31462	3	2.707	0.000003465	34558.32031	51018.55078	37997.91016	31122.31445	48068.51563	85627.30469	39185.36328	52580.5	53484.26953
Q8K1E6	Alpha-ketoglutarate-dependent dioxygenase alkB homolog 3 OS=Mus musculus OX=10090 GN=Alkbh3 PE=1 SV=1	Q8K1E6	SQSATQPASPAR		Unique	15.4047	600.80219	2	1.623	0.000003465	126642.1641	123977.8047	122626.1016	60463.24609	101301.2266		111575.9375	117903.2344	173875.1719
Q8K1E6	Alpha-ketoglutarate-dependent dioxygenase alkB homolog 3 OS=Mus musculus OX=10090 GN=Alkbh3 PE=1 SV=1	Q8K1E6	VQGGWATPTKSQSATQPASPAR		Unique	32.2433	742.71302	3	3.345	0.000003465	11404.99414	51759.34766	13782.87012	34958.96484	53269.03906	38639.5625	33058.78906	33889.05859	36293.86719
Q8K1G2	Limbin OS=Mus musculus OX=10090 GN=Evc2 PE=1 SV=1	Q8K1G2	LQAMETR		Unique	20.7864	424.71831	2	0.937	0.00005185	24651.37891	23941.90234		11245.12793	21118.48047	30697.50391	22417.42773	24424.60938
Q8K1G2	Limbin OS=Mus musculus OX=10090 GN=Evc2 PE=1 SV=1	Q8K1G2	SAPWLFLQQILEEHSRESAAR		Unique	96.4349	617.82245	4	2.045	0.000003465		24560.35352			13489.03125	54675.58594			8318.070313
Q8K1H1	Tudor domain-containing protein 7 OS=Mus musculus OX=10090 GN=Tdrd7 PE=1 SV=1	Q8K1H1	ALVALVQTVVEHTNPWDR		Unique	97.5979	683.36888	3	2.421	0.000003465	181882.5625	237446.9063		3900.541748	162196.7813	133766.1719			116843.7344
Q8K1H1	Tudor domain-containing protein 7 OS=Mus musculus OX=10090 GN=Tdrd7 PE=1 SV=1	Q8K1H1	ATLRQPGFASDYSISR		Unique	47.6099	590.30417	3	3.145	0.000003465	143852.2031	338269.75	94000.09375	87212.53906	170442.0469	182648.0781	157414.4219	185370.7344	188666.75
Q8K1H1	Tudor domain-containing protein 7 OS=Mus musculus OX=10090 GN=Tdrd7 PE=1 SV=1	Q8K1H1	IAQLVAR		Unique	29.5724	385.74786	2	0.695	0.0002544	294029.1563	345107.2813	252329.1563	101930.125	194906.9844	310040.9688	231240.6094	239846.3281	262458.5
Q8K1H1	Tudor domain-containing protein 7 OS=Mus musculus OX=10090 GN=Tdrd7 PE=1 SV=1	Q8K1H1	IKEILDKHNNGIWISK		Unique	47.9142	636.69513	3	1.937	0.000003465	54556.30859	62357.66406	52582.59375	22245.01758	38755.35938	72974.60938	44579.15234	50267.03125	39996.60156
Q8K1H1	Tudor domain-containing protein 7 OS=Mus musculus OX=10090 GN=Tdrd7 PE=1 SV=1	Q8K1H1	ILKDEGQAQGDFDIK		Unique	40.5289	559.62157	3	1.644	0.000003465	64985.53125	22476.26367	82433.6875	12425.81055				40562.07422
Q8K1H1	Tudor domain-containing protein 7 OS=Mus musculus OX=10090 GN=Tdrd7 PE=1 SV=1	Q8K1H1	MLEADLVSK		Unique	42.7516	503.26851	2	0.458	0.0007799	361646.5313	386545.1875	258275.9688	115596.7422	185236.125	351847.625	90293.71875	242295.5938	366621.2813
Q8K1H1	Tudor domain-containing protein 7 OS=Mus musculus OX=10090 GN=Tdrd7 PE=1 SV=1	Q8K1H1	SMIEQEYLQIEK		Unique	59.9676	504.25341	3	1.143	0.00001237	15794.62109	11478.94336	14984.67676	3781.186523	6285.150391	9315.519531	8171.136719	7861.368652	11064.99902
Q8K1I7	WAS/WASL-interacting protein family member 1 OS=Mus musculus OX=10090 GN=Wipf1 PE=1 SV=1	Q8K1I7	ALPATPQLPSR		Unique	46.459	575.83236	2	0.248	0.002371		277340.9688	263917.5938	140013.2344	263376.1563	341135.0313	329406.6875	308359.5625	321814.9063
Q8K1I7	WAS/WASL-interacting protein family member 1 OS=Mus musculus OX=10090 GN=Wipf1 PE=1 SV=1	Q8K1I7	SAPILDKPK		Unique	23.977	484.7923	2	1.223	0.000009579	216150.0781	191723.5625	221471.6094	89807.10938	205352.7813	300408.6563	184666.7969	228659.1094	217191.9219
Q8K1J6	CCA tRNA nucleotidyltransferase 1, mitochondrial OS=Mus musculus OX=10090 GN=Trnt1 PE=1 SV=1	Q8K1J6	NLGLFIVK		Unique	71.4064	452.2866	2	1.204	0.000009579	170112.0469	133257.2813	110024.6719	63150.41016	135717.8281	108054.2656	95668.72656	160233.4219	141901.2031
Q8K1M6	Dynamin-1-like protein OS=Mus musculus OX=10090 GN=Dnm1l PE=1 SV=2	Q8K1M6	AEELLAEEK		Unique	31.7266	516.26637	2	1.352	0.000003465	968933.1875	421788.0313	1365936.5	74698.22656	153400.1406	384851.875	516813.9688	527908.1875	688107.1875
Q8K1M6	Dynamin-1-like protein OS=Mus musculus OX=10090 GN=Dnm1l PE=1 SV=2	Q8K1M6	ALQGASQIIAEIR		Unique	67.7921	685.39348	2	2.222	0.000003465	5306464.375	3333517.875	6912161	839504.2813	1082397.281	2009486.125	3256648.625	2896669.875	2836759.125
Q8K1M6	Dynamin-1-like protein OS=Mus musculus OX=10090 GN=Dnm1l PE=1 SV=2	Q8K1M6	ALQGASQIIAEIRETHLW		Unique	97.8411	679.36879	3	2.214	0.000003465	1405357.625	4925850	887161.75	597213.3125	1094712.875	2018542.5	984010.625	1101179.625	902596.5
Q8K1M6	Dynamin-1-like protein OS=Mus musculus OX=10090 GN=Dnm1l PE=1 SV=2	Q8K1M6	AVMHFLVNHVK		Unique	46.9555	432.24106	3	1.861	0.000003465	887255.7813	1940788.875	1626882.625	439801.4688	868777.5313	1663076.563	1245155.656	1058685.281	1668554.469
Q8K1M6	Dynamin-1-like protein OS=Mus musculus OX=10090 GN=Dnm1l PE=1 SV=2	Q8K1M6	AVMHFLVNHVKDTLQSELVGQLYK		Unique	93.5076	923.8302	3	3.771	0.000003465	1333195.953	693941.3047	527065.9961	247299.9063	525053.4102	1216221.434	206189.1289	552990.4141	584427.0029
Q8K1M6	Dynamin-1-like protein OS=Mus musculus OX=10090 GN=Dnm1l PE=1 SV=2	Q8K1M6	CVELVHEEMQR	1xCarbamidomethyl [C1]	Unique	35.3972	477.22348	3	2.492	0.000003465	2014137.281	2121304.281	1149556.422	600687.3477	815893.1484	803599.75	1181639.094	1271402.406	1132095.203
Q8K1M6	Dynamin-1-like protein OS=Mus musculus OX=10090 GN=Dnm1l PE=1 SV=2	Q8K1M6	DCEVIER	1xCarbamidomethyl [C2]	Unique	22.2044	460.71065	2	0.996	0.00002563	1914346	1663798.625	1193657.625	350311.2813	664371.5625	824786.1875	1003771.813	1184798.375	1261354.625
Q8K1M6	Dynamin-1-like protein OS=Mus musculus OX=10090 GN=Dnm1l PE=1 SV=2	Q8K1M6	DIELQIRELILR		Unique	89.6042	504.30288	3	0.774	0.0001513	13966.14844	35110.60156	5095.831055	4823.956055	6105.15332	10204.44922	2843.851074	3072.056396	1810.618164
Q8K1M6	Dynamin-1-like protein OS=Mus musculus OX=10090 GN=Dnm1l PE=1 SV=2	Q8K1M6	DTLQSELVGQLYK		Unique	70.6624	498.5996	3	1.817	0.000003465	946434.1875	815302.5625	939166.5	205950.9688	331443.3125	400156.4375	520277.875	537449.5	745459.0625
Q8K1M6	Dynamin-1-like protein OS=Mus musculus OX=10090 GN=Dnm1l PE=1 SV=2	Q8K1M6	ELPSAGSR		Unique	18.932	408.71413	2	1.123	0.00001237	4218400	3955361	4164369.75	954901.5	1413775.75	2556336.25	2625192.5	2817866.25	3104934
Q8K1M6	Dynamin-1-like protein OS=Mus musculus OX=10090 GN=Dnm1l PE=1 SV=2	Q8K1M6	EQRDCEVIER	1xCarbamidomethyl [C5]	Unique	20.6087	445.21006	3	1.775	0.000003465	1346068.25	1950743.25	709875.125	481975.625	607216.875	1065590.875	846940.5	896552.375	1071054.625
Q8K1M6	Dynamin-1-like protein OS=Mus musculus OX=10090 GN=Dnm1l PE=1 SV=2	Q8K1M6	ETKNVPSAGGGIGDGGQEPTTGNWR		Unique	39.4915	829.06166	3	3.174	0.000003465	233691.6094	758876.9375	103620.3594		351565.1875		423239.6875		251289.3438
Q8K1M6	Dynamin-1-like protein OS=Mus musculus OX=10090 GN=Dnm1l PE=1 SV=2	Q8K1M6	FISNPNSIILAVTAANTDMATSEALK		Unique	97.9233	898.13276	3	2.232	0.000003465	687017.4375	1704594.125	1112538.875	1133618.125		1143094.125
Q8K1M6	Dynamin-1-like protein OS=Mus musculus OX=10090 GN=Dnm1l PE=1 SV=2	Q8K1M6	FPKLHDAIVEVVTCLLR	1xCarbamidomethyl [C14]	Unique	99.1929	503.2856	4	1.879	0.000003465	26228.11133	64870.73438	6636.161621	4196.083008	8046.105469	18654.5293	3928.516602
Q8K1M6	Dynamin-1-like protein OS=Mus musculus OX=10090 GN=Dnm1l PE=1 SV=2	Q8K1M6	GMLKTSKAEELLAEEK		Unique	46.0278	592.98539	3	2.436	0.000003465	250267.4688	869096.625		121372.9219	302729.4063	342758.5625		299958	314337.5313
Q8K1M6	Dynamin-1-like protein OS=Mus musculus OX=10090 GN=Dnm1l PE=1 SV=2	Q8K1M6	GTGVVTRRPLILQLVHVSPEDKR		Unique	65.4014	514.90345	5	1.402	0.000003465	45659.05469	179400.7813	31371.74414	34558.02344	44861.86621	87725.5	50448.8125	62980.36133	90621.78906
Q8K1M6	Dynamin-1-like protein OS=Mus musculus OX=10090 GN=Dnm1l PE=1 SV=2	Q8K1M6	GVSPEPIHLK		Unique	37.0349	538.80871	2	0.948	0.00004976	2460571	1612977.25	2772007	1995519.5	3185113	6870480.625	4085977.375	4327376.125	5034877.875
Q8K1M6	Dynamin-1-like protein OS=Mus musculus OX=10090 GN=Dnm1l PE=1 SV=2	Q8K1M6	HPDFADACGLMNNNIEEQRR	1xCarbamidomethyl [C8]	Unique	51.2807	597.52072	4	1.659	0.000003465	373615.8125	232703.2969	259859.9844	77377.90625	129622.0859	154751.6406	154416.6563	158360.75	209963.2188
Q8K1M6	Dynamin-1-like protein OS=Mus musculus OX=10090 GN=Dnm1l PE=1 SV=2	Q8K1M6	IIQHCSNYSTQELLR	1xCarbamidomethyl [C5]	Unique	43.1697	621.31234	3	2.712	0.000003465	2057189.5	2413963.5	1339210.875	536979.0625	973464.3125	1261936.5	1162773.5	1267681.125	1563408.625
Q8K1M6	Dynamin-1-like protein OS=Mus musculus OX=10090 GN=Dnm1l PE=1 SV=2	Q8K1M6	KNIQDSVPK		Unique	21.6205	514.79033	2	1.154	0.000009579	575280.5313	404906.6094	647333.6563	79102.74219		305701.5625	375581.0156	317268.8125	375874.3906
Q8K1M6	Dynamin-1-like protein OS=Mus musculus OX=10090 GN=Dnm1l PE=1 SV=2	Q8K1M6	KSVTDSIRDEYAFLQK		Unique	58.7403	633.99854	3	1.208	0.000009579	582545.375	491442.8438	438571.9375	105229.5625	155230.9219	258601.5781	288008.5	283647.4375	382200.1875
Q8K1M6	Dynamin-1-like protein OS=Mus musculus OX=10090 GN=Dnm1l PE=1 SV=2	Q8K1M6	KYPSLANR		Unique	23.9017	474.76654	2	0.672	0.0003032	1503517.375	1645682.5	1739766.625	299244.5313	489427.3125	990999.75	846679.875	1011662.625	1232553.125
Q8K1M6	Dynamin-1-like protein OS=Mus musculus OX=10090 GN=Dnm1l PE=1 SV=2	Q8K1M6	LDLMDAGTDAMDVLMGR		Unique	98.4559	608.61596	3	2.777	0.000003465	125278.6094	56433.51172	130076.2031		26944.62109	34210.42578	43418.87109	67536.89063	65689.32813
Q8K1M6	Dynamin-1-like protein OS=Mus musculus OX=10090 GN=Dnm1l PE=1 SV=2	Q8K1M6	LDLMDAGTDAMDVLMGR	1xOxidation [M]	Unique	83.3836	613.94746	3	1.937	0.000003465	142646.249	26532.23291	136435.5371	8011.223877	16908.49341	21286.64795	75566.29199	88041.61646	90703.05908
Q8K1M6	Dynamin-1-like protein OS=Mus musculus OX=10090 GN=Dnm1l PE=1 SV=2	Q8K1M6	LGIIGVVNR		Unique	55.0001	470.80049	2	1.03	0.00002305	9947806	10680716	11372573	2542161.25	3583546.25	5666963.5	7043911.5	7020722.5	7732628
Q8K1M6	Dynamin-1-like protein OS=Mus musculus OX=10090 GN=Dnm1l PE=1 SV=2	Q8K1M6	LHDAIVEVVTCLLRK	1xCarbamidomethyl [C11]	Unique	94.6192	442.2551	4	1.201	0.000009579		114026.6953	21447.10547			39674.19141		14750.09668	23637.35156
Q8K1M6	Dynamin-1-like protein OS=Mus musculus OX=10090 GN=Dnm1l PE=1 SV=2	Q8K1M6	LLMHHIR		Unique	26.8776	460.26817	2	0.619	0.0003735	1207679.75	1275300.75	622267.375		478070.25	566515.5625	523545.625	782717.5625	916056.875
Q8K1M6	Dynamin-1-like protein OS=Mus musculus OX=10090 GN=Dnm1l PE=1 SV=2	Q8K1M6	LLMHHIRDCLPELK	1xCarbamidomethyl [C9]	Unique	56.4689	592.31987	3	1.325	0.000003465	35118.85938	76870.46875			16177.82324	24088.96094	16143.60645	20789.14063	24107.97461
Q8K1M6	Dynamin-1-like protein OS=Mus musculus OX=10090 GN=Dnm1l PE=1 SV=2	Q8K1M6	LPVTNEMVHNLVAIELAYINTK		Unique	98.447	621.34037	4	2.427	0.000003465	267402.5	31911.57617	256420.4219		23247.41211	37952.79688
Q8K1M6	Dynamin-1-like protein OS=Mus musculus OX=10090 GN=Dnm1l PE=1 SV=2	Q8K1M6	LYTDFDEIRQEIENETER		Unique	79.2973	767.36073	3	2.102	0.000003465	3635795.75	891904.75	4313708.5	262032.4375	524049.5938	849936.3125	1537413.375	1792701.875	1582801.625
Q8K1M6	Dynamin-1-like protein OS=Mus musculus OX=10090 GN=Dnm1l PE=1 SV=2	Q8K1M6	NATGPRPALFVPEVSFELLVKR		Unique	93.1855	814.12967	3	2.101	0.000003465	36379.29688	93288.89844	17916.85156	11680.41016	20951.4375	33165.16016	5207.019043	5552.675781
Q8K1M6	Dynamin-1-like protein OS=Mus musculus OX=10090 GN=Dnm1l PE=1 SV=2	Q8K1M6	NIQDSVPK		Unique	25.9907	450.74287	2	1.044	0.00002305	1346202.875	811598.6875	939405.6875		1107131.875
Q8K1M6	Dynamin-1-like protein OS=Mus musculus OX=10090 GN=Dnm1l PE=1 SV=2	Q8K1M6	NKLYTDFDEIRQEIENETER		Unique	78.4637	636.30673	4	1.903	0.000003465	3068694.438	3085941.813	2308727.875	799416.9219	1443817.469	1644791.656	1438375.656	1787163.219	1541055.844
Q8K1M6	Dynamin-1-like protein OS=Mus musculus OX=10090 GN=Dnm1l PE=1 SV=2	Q8K1M6	NVPSAGGGIGDGGQEPTTGNWR		Unique	43.7816	709.66655	3	3.984	0.000003465	2288646.469	2014805.188	2470295.516	457377.6445	720509.0781	1187559.813	1404644.563	1558809.594	1728574.641
Q8K1M6	Dynamin-1-like protein OS=Mus musculus OX=10090 GN=Dnm1l PE=1 SV=2	Q8K1M6	RLEEPSLR		Unique	28.746	500.28265	2	0.947	0.00004976	2182309.75	2636045.75	1792283.875	449031.5938	1201721.5	1253814.75	1477141.875	1834523.75	1919132.5
Q8K1M6	Dynamin-1-like protein OS=Mus musculus OX=10090 GN=Dnm1l PE=1 SV=2	Q8K1M6	RPLILQLVHVSPEDK		Unique	67.4376	582.00872	3	3.821	0.000003465	4041248.313	4551411.125	3583656.5	535123.1719	1315282.063	1631281.375	2004084.25	2391160.688	4143136.25
Q8K1M6	Dynamin-1-like protein OS=Mus musculus OX=10090 GN=Dnm1l PE=1 SV=2	Q8K1M6	RPLILQLVHVSPEDKR		Unique	62.4655	475.78349	4	2.986	0.000003465	5228725.219	8494350.188	7643687	1190968.977	1673430.422	5039747.938	4847501.781	5306933.969	6840600.25
Q8K1M6	Dynamin-1-like protein OS=Mus musculus OX=10090 GN=Dnm1l PE=1 SV=2	Q8K1M6	RPLILQLVHVSPEDKRK		Unique	56.2649	507.80732	4	3.702	0.000003465	492608.0469	2127276.625	501974.9844	595320.3594	438151.0234	1744892.75	494152.7813	648675.4531	983678.5625
Q8K1M6	Dynamin-1-like protein OS=Mus musculus OX=10090 GN=Dnm1l PE=1 SV=2	Q8K1M6	SKPIPIMPASPQK		Unique	41.6869	697.39703	2	2.052	0.000003465	4050917.625	1466046.75	4430551.5	349160.375	805186.6563	1635155.75	1776175.688	1670771.5	2127408.313
Q8K1M6	Dynamin-1-like protein OS=Mus musculus OX=10090 GN=Dnm1l PE=1 SV=2	Q8K1M6	SKPIPIMPASPQKGHAVNLLDVPVPVAR		Unique	74.8209	733.67028	4	1.849	0.000003465				439386.8125			560218.8125	485666.0313
Q8K1M6	Dynamin-1-like protein OS=Mus musculus OX=10090 GN=Dnm1l PE=1 SV=2	Q8K1M6	SQLDINNK		Unique	22.2567	466.24585	2	0.748	0.0001757	227581.7969	325993.0938	394554.9375	68368.72656	114239.0859	143910.75	186213.3594	163997.8281	269255.8438
Q8K1M6	Dynamin-1-like protein OS=Mus musculus OX=10090 GN=Dnm1l PE=1 SV=2	Q8K1M6	SSLLDDLLTESEDMAQR		Unique	98.2767	641.63878	3	2.604	0.000003465	403350.125	386547.6563	376462.5313			264399	277890.4688	429203.9063	455722.5625
Q8K1M6	Dynamin-1-like protein OS=Mus musculus OX=10090 GN=Dnm1l PE=1 SV=2	Q8K1M6	SSLLDDLLTESEDMAQR	1xOxidation [M14]	Unique	86.0286	646.97023	3	2.717	0.000003465	458933.9688	513090.4375	634398.7188	184657.2031	275288.9688	93273.11719	352998	403344.0313	416645.2656
Q8K1M6	Dynamin-1-like protein OS=Mus musculus OX=10090 GN=Dnm1l PE=1 SV=2	Q8K1M6	SSVLESLVGR		Unique	62.3681	523.79582	2	1.723	0.000003465	3110627.125	2569465.875	2691601.5	498646.0156	926189.6563	937201.6875	2219359.688	2300661.125	2210095.625
Q8K1M6	Dynamin-1-like protein OS=Mus musculus OX=10090 GN=Dnm1l PE=1 SV=2	Q8K1M6	SSVLESLVGRDLLPR		Unique	82.6799	547.64923	3	1.389	0.000003465	823017.75	2393297.5	632535.1875	584571.9375	954863	1796792.25	830654.5625	1216916.5	1099580.875
Q8K1M6	Dynamin-1-like protein OS=Mus musculus OX=10090 GN=Dnm1l PE=1 SV=2	Q8K1M6	SVTDSIRDEYAFLQK		Unique	62.0669	591.30026	3	1.72	0.000003465	5202777.5	4938959	6047286	1283037	2190639.5	4516302.5	3702614.5	4220997.5	4310904.5
Q8K1M6	Dynamin-1-like protein OS=Mus musculus OX=10090 GN=Dnm1l PE=1 SV=2	Q8K1M6	SYFLIVR		Unique	63.9344	449.26323	2	0.848	0.0001037	7223157	9922959	6602591	1624081.25	2868599	4595446	4465301.5	4886577.5	5695977.5
Q8K1M6	Dynamin-1-like protein OS=Mus musculus OX=10090 GN=Dnm1l PE=1 SV=2	Q8K1M6	TLESVDPLGGLNTIDILTAIR		Unique	98.5963	737.74612	3	3.003	0.000003465	1138906.125	1349172.25	852457.1875	302918.5313	320080.1563	389267.6563	729175.0625	716891.75	636619.6875
Q8K1M6	Dynamin-1-like protein OS=Mus musculus OX=10090 GN=Dnm1l PE=1 SV=2	Q8K1M6	TSKAEELLAEEK		Unique	34.5867	674.35385	2	2.481	0.000003465	2671001	2051759.125	2416087.5	582759.625	986811.625	1500525.453	1854148	1719007.125	2147267.531
Q8K1M6	Dynamin-1-like protein OS=Mus musculus OX=10090 GN=Dnm1l PE=1 SV=2	Q8K1M6	VEAEEWGK		Unique	26.0693	474.22696	2	1.226	0.000006775	72398.96094	27080.58789	96261.92969		11791.31348	21585.97852	34807.30078	41845.0625	40603.83594
Q8K1M6	Dynamin-1-like protein OS=Mus musculus OX=10090 GN=Dnm1l PE=1 SV=2	Q8K1M6	VFSPNVVNLTLVDLPGMTK		Unique	97.3157	682.04283	3	2.194	0.000003465		822426.9375	536264.5			390736		273126.5313	505943.5938
Q8K1M6	Dynamin-1-like protein OS=Mus musculus OX=10090 GN=Dnm1l PE=1 SV=2	Q8K1M6	VFSPNVVNLTLVDLPGMTKVPVGDQPK		Unique	96.9378	955.52445	3	2.262	0.000003465	213650.75	350648.7188	215075.625			173910.4531	159575.9219	188846.3438	153971.8125
Q8K1M6	Dynamin-1-like protein OS=Mus musculus OX=10090 GN=Dnm1l PE=1 SV=2	Q8K1M6	VIPVKLGIIGVVNR		Unique	72.6245	492.99218	3	2.229	0.000003465	275202.9375	638734.5	168825.8281	136451.0781	275478.9375	258123.4063	234825.8125	253907.1719	330478.5313
Q8K1M6	Dynamin-1-like protein OS=Mus musculus OX=10090 GN=Dnm1l PE=1 SV=2	Q8K1M6	VPSALAPASQEPPPAASAEADGK		Unique	42.7325	721.02953	3	2.456	0.000003465	1010338.625		1320206.375	24385.01953		314810.5625	398749.6563	448897.7188	600902.625
Q8K1M6	Dynamin-1-like protein OS=Mus musculus OX=10090 GN=Dnm1l PE=1 SV=2	Q8K1M6	VPVGDQPKDIELQIR		Unique	51.5566	853.97595	2	3.046	0.000003465	4250801.594	5189211.688	4108451.781	1048820.633	1794100.016	2536651.25	2630117.656	2807615.219	3069363.25
Q8K1M6	Dynamin-1-like protein OS=Mus musculus OX=10090 GN=Dnm1l PE=1 SV=2	Q8K1M6	VPVGDQPKDIELQIRELILR		Unique	89.4209	583.59021	4	1.921	0.000003465	282870.6094	605416.4688	178816.9844	184111.1953	155851.418	171141.1133	194168.0078	238822.1172	180040.8125
Q8K1M6	Dynamin-1-like protein OS=Mus musculus OX=10090 GN=Dnm1l PE=1 SV=2	Q8K1M6	YIETSELCGGAR	1xCarbamidomethyl [C8]	Unique	36.4933	678.31648	2	1.596	0.000003465	1258549	1412482.625	1135650.75	387359.0625	483827.0313	558822.6875	827706.625	1003342.563	1001268.063
Q8K1N1	Calcium-independent phospholipase A2-gamma OS=Mus musculus OX=10090 GN=Pnpla8 PE=1 SV=1	Q8K1N1	DETLQAAVR		Unique	28.7761	501.76437	2	0.019	0.007387	3019034.25	3711923.5	3183327.75	1312632.875	2694076.25	2983172.25	2883474.5	2639729.25	2692130.75
Q8K1N1	Calcium-independent phospholipase A2-gamma OS=Mus musculus OX=10090 GN=Pnpla8 PE=1 SV=1	Q8K1N1	LKSDMYEGLPFFSKL		Unique	91.3828	592.30755	3	1.198	0.000009579	74581.23438	96212.85938		81080.64063	151529.2031	180854.8438	105312.1016	127381.3047	126882.6016
Q8K1N1	Calcium-independent phospholipase A2-gamma OS=Mus musculus OX=10090 GN=Pnpla8 PE=1 SV=1	Q8K1N1	LRQVKDETLQAAVR		Unique	32.9199	542.98127	3	2.093	0.000003465	21549.80078	31156.66602	12859.52832	26922.1875	26407.53711	45446.93359	19962.3418	23510.94336	32261.33789
Q8K1N1	Calcium-independent phospholipase A2-gamma OS=Mus musculus OX=10090 GN=Pnpla8 PE=1 SV=1	Q8K1N1	MSWSHAFYDSNTWEK		Unique	62.0251	630.27034	3	2.751	0.000003465	92600.59375	96471.14063	58951.28516	78930.78125	112850.8438	108682.8516	73389.4375	96306.82031	106950
Q8K1N1	Calcium-independent phospholipase A2-gamma OS=Mus musculus OX=10090 GN=Pnpla8 PE=1 SV=1	Q8K1N1	NYGHFPGTNSHYLGGCQYK	1xCarbamidomethyl [C16]	Unique	41.8566	733.99352	3	3.214	0.000003465	50070.28516	55335.10156	30555.53125	48055.37109	59033.01953	249375.0625	51795.78125	39114.50781	103873.6875
Q8K1N1	Calcium-independent phospholipase A2-gamma OS=Mus musculus OX=10090 GN=Pnpla8 PE=1 SV=1	Q8K1N1	QLQDKPDLEER		Unique	26.1938	457.56849	3	1.913	0.000003465	46354.12109	19391.4082	47728.57422	15706.23828	19945.84375	48129.58984	32396.29297	30494.51172	36009.92969
Q8K1N1	Calcium-independent phospholipase A2-gamma OS=Mus musculus OX=10090 GN=Pnpla8 PE=1 SV=1	Q8K1N1	VAAISTIVNR		Unique	45.087	522.31404	2	1.42	0.000003465	499974.75	407150.7188	354700.5625	293191.6875	608053	852461.375	466185.2813	471978.9375	582241.3125
Q8K1N1	Calcium-independent phospholipase A2-gamma OS=Mus musculus OX=10090 GN=Pnpla8 PE=1 SV=1	Q8K1N1	VLLQQEK		Unique	25.1895	429.25832	2	0.616	0.0003823	332983.9063	308348.3438	280829.9375	224364.9375	279898.1875	751514.75	367574.625	361808.6563	380319.875
Q8K1N4	Spermatogenesis-associated serine-rich protein 2 OS=Mus musculus OX=10090 GN=Spats2 PE=1 SV=1	Q8K1N4	EASAAMTNSSDRPCQAHR	1xCarbamidomethyl [C14]	Unique	16.581	497.9721	4	1.771	0.000003465	131830.1719	71961.26563	147295.8281				56636.57422	103680.6406
Q8K1R3	Polyribonucleotide nucleotidyltransferase 1, mitochondrial OS=Mus musculus OX=10090 GN=Pnpt1 PE=1 SV=1	Q8K1R3	EIGSSDREVLTSR		Unique	28.7618	483.58274	3	1.453	0.000003465	202974.4219	248842.8438	162592.0781	169693.5625	265066.375	316496.9063	228001.8281	223152.4063	260925.0625
Q8K1R3	Polyribonucleotide nucleotidyltransferase 1, mitochondrial OS=Mus musculus OX=10090 GN=Pnpt1 PE=1 SV=1	Q8K1R3	IFTPSAEIVK		Unique	51.9029	552.81811	2	0.2	0.002994	387073.75	394973.9063	376390.7188	123210.0703	311884.2188	449680.9688	302795.4063	356687.625	361607.8125
Q8K1R7	Serine/threonine-protein kinase Nek9 OS=Mus musculus OX=10090 GN=Nek9 PE=1 SV=2	Q8K1R7	GWHTILIVEK		Unique	57.9644	399.23255	3	0.867	0.00008395	509554.3438	613254.75	526649.25	45138.64453	138604.625	129530.8125	257443.8281	229720.125	282334.0938
Q8K1R7	Serine/threonine-protein kinase Nek9 OS=Mus musculus OX=10090 GN=Nek9 PE=1 SV=2	Q8K1R7	LGDYGLAK		Unique	33.2865	418.72926	2	0.913	0.00006214	734877.5	816637.875	606911.125	132186.375		482868.4375	450111.7813	567163.3125	620051.1875
Q8K1R7	Serine/threonine-protein kinase Nek9 OS=Mus musculus OX=10090 GN=Nek9 PE=1 SV=2	Q8K1R7	LGDYGLAKK		Unique	24.5833	482.77677	2	0.334	0.001551	287124.8125	375042.6563	293095.8125	314687.7813	328064.3125	387506.6563	299211	297081.0625	385186.9375
Q8K1R7	Serine/threonine-protein kinase Nek9 OS=Mus musculus OX=10090 GN=Nek9 PE=1 SV=2	Q8K1R7	LGINLLGGPLGGK		Unique	77.6043	604.87157	2	1.855	0.000003465	766918.8125	674193.3125	658928.75		175378.1406	165171.2188	293032.3438	262343.875	350338.9375
Q8K1R7	Serine/threonine-protein kinase Nek9 OS=Mus musculus OX=10090 GN=Nek9 PE=1 SV=2	Q8K1R7	SSTVTEAPIAVVTSR		Unique	53.9037	759.41269	2	0.266	0.002182	144260.4375	183561.9375	159813.9844		60542.29688		97464.66406	122585.7109	123365.4453
Q8K1R7	Serine/threonine-protein kinase Nek9 OS=Mus musculus OX=10090 GN=Nek9 PE=1 SV=2	Q8K1R7	TLNIFLTK		Unique	63.8442	475.28931	2	1.143	0.00001237	55897.51953	1242712.375	707067.5625	90356.21094	204697.3125	339969.4688	467332.6875	454640.5313	595025.375
Q8K1R7	Serine/threonine-protein kinase Nek9 OS=Mus musculus OX=10090 GN=Nek9 PE=1 SV=2	Q8K1R7	TSEVYVWGGGK		Unique	46.1909	591.79367	2	1.236	0.000006775	250736.8438	237791.2188	253847.7813	38892.38672	99881.79688		166344.5938	171836.7344	150666.7656
Q8K1X1	WD repeat-containing protein 11 OS=Mus musculus OX=10090 GN=Wdr11 PE=1 SV=1	Q8K1X1	ENYHHNIGSPYCLR	1xCarbamidomethyl [C12]	Unique	35.5809	587.27085	3	2.57	0.000003465	59937.51563	73809.25	31458.625	39332.5625	93920.75781	180227.4531	56579.53125	75432.48438	85486.42188
Q8K1X1	WD repeat-containing protein 11 OS=Mus musculus OX=10090 GN=Wdr11 PE=1 SV=1	Q8K1X1	FLLTGLLSGLPSPQFAIR		Unique	98.815	644.0436	3	2.607	0.000003465	110082.4766	25243.70703	73798.05469	64097.625	183634.6094	242689.75	47325.92188	75178.75781	63356.38281
Q8K1X1	WD repeat-containing protein 11 OS=Mus musculus OX=10090 GN=Wdr11 PE=1 SV=1	Q8K1X1	LASADVTGK		Unique	19.7416	431.23733	2	1.269	0.000003465	20490478	6695070.5	28311612	3455985.875	6670561	16600789	12600627.75	12986152	14819108
Q8K1X1	WD repeat-containing protein 11 OS=Mus musculus OX=10090 GN=Wdr11 PE=1 SV=1	Q8K1X1	LLLDPDFSLLQR		Unique	89.8696	715.40619	2	1.901	0.000003465	215120.3438	247864.3906	166896.8281	165008.2188	398507.5313	480615	205592.8594	271303.3438	214786.1563
Q8K1X1	WD repeat-containing protein 11 OS=Mus musculus OX=10090 GN=Wdr11 PE=1 SV=1	Q8K1X1	LVATNMIANGK		Unique	39.9976	566.31316	2	1.765	0.000003465	321251.2813	403687.2188	392274.0625	328865.875	576105.1875	788590.125	427731.375	491993.2188	524074.1563
Q8K1X1	WD repeat-containing protein 11 OS=Mus musculus OX=10090 GN=Wdr11 PE=1 SV=1	Q8K1X1	NELQLVDLPTGR		Unique	63.0253	677.86995	2	1.585	0.000003465	353050.9375	329034.8438			562181.875	807549.9375	385492.625	420059.5	631915.75
Q8K1X1	WD repeat-containing protein 11 OS=Mus musculus OX=10090 GN=Wdr11 PE=1 SV=1	Q8K1X1	SQCDAIRVTK	1xCarbamidomethyl [C3]	Unique	21.5237	393.20465	3	1.117	0.00001237	7289.907227	21674.41016	2884.628418	23867.00977	36077.39453	40241.53516	22458.54102	22157.04297	16955.1543
Q8K1X1	WD repeat-containing protein 11 OS=Mus musculus OX=10090 GN=Wdr11 PE=1 SV=1	Q8K1X1	TLLQEQLHALSNDIK		Unique	71.7552	574.98436	3	2.5	0.000003465	50258.82031	41389.90234		4561.024902	77632.02344	81303.02344	42204.30469	39910.01953	58947.8125
Q8K1X1	WD repeat-containing protein 11 OS=Mus musculus OX=10090 GN=Wdr11 PE=1 SV=1	Q8K1X1	VLEMSMK		Unique	36.2997	419.21376	2	0.561	0.0004876	288432.6875	274739.4063	312065.1563	163291.2031	582878.9375	831690.625	354335	439149.9688	407225.5
Q8K1X1	WD repeat-containing protein 11 OS=Mus musculus OX=10090 GN=Wdr11 PE=1 SV=1	Q8K1X1	VMIWELK		Unique	67.5374	459.75937	2	0.515	0.0006093	328368.5625	368479.4688	294596.2188	184652.5156	441191	535944.625	267097.0938	348334.375	356325.125
Q8K1X4	Nck-associated protein 1-like OS=Mus musculus OX=10090 GN=Nckap1l PE=1 SV=1	Q8K1X4	FLSENLMWHVTSQIVELKK		Unique	87.1987	576.31223	4	1.64	0.000003465	26617.39258	47879.46875	10268.22266	8941.556641	32411.26953	52935.00781	6927.140625	20220.04895	24591.10547
Q8K1Y2	Serine/threonine-protein kinase D3 OS=Mus musculus OX=10090 GN=Prkd3 PE=1 SV=1	Q8K1Y2	SLSHPWLQDYQTWLDLR		Unique	92.1396	720.02891	3	2.185	0.000003465	55428.50391		88554.25			34942.84766	25109.74805	37149.86328	18735.30859
Q8K207	Uncharacterized protein C1orf21 homolog OS=Mus musculus OX=10090 PE=1 SV=1	Q8K207	NQENLEKSASSNTR		Unique	16.5599	526.58825	3	1.639	0.000003465				15381.24707	30610.58789	29937.51563		19328.51367	15065.04004
Q8K209	Adhesion G-protein coupled receptor G1 OS=Mus musculus OX=10090 GN=Adgrg1 PE=1 SV=1	Q8K209	NNSDSAKLPISSGSTSSSR		Unique	29.7044	632.3084	3	1.435	0.000003465	12995.31543	19428.97461	14925.18652	11900.99805	29560.47852	22017.42578	18587.74609	18422.60938	19900.76367
Q8K209	Adhesion G-protein coupled receptor G1 OS=Mus musculus OX=10090 GN=Adgrg1 PE=1 SV=1	Q8K209	YGKHDYLLSSQASR		Unique	33.1097	542.27455	3	1.862	0.000003465	3822.951172	23177.54102	21386.51563	27127.98828	50383.07031	58433.83594	35276.13281	28892.19141	27999.41211
Q8K211	High affinity copper uptake protein 1 OS=Mus musculus OX=10090 GN=Slc31a1 PE=2 SV=1	Q8K211	YNSMPVPGPNGTILMETHK		Unique	59.7174	696.00806	3	2.299	0.000003465	219302.375	216090.2969	218177.5313	148892.1406	283406.5938	372942.4063	985095.3125	277988.5938	277811.9375
Q8K212	Phosphofurin acidic cluster sorting protein 1 OS=Mus musculus OX=10090 GN=Pacs1 PE=1 SV=2	Q8K212	ADLQGSASPSK		Unique	16.9274	530.76744	2	1.405	0.000003465	153691.8594		137131.2188			79055.55469		62046.92969	73653.99219
Q8K212	Phosphofurin acidic cluster sorting protein 1 OS=Mus musculus OX=10090 GN=Pacs1 PE=1 SV=2	Q8K212	ADLQGSASPSKVEGTHTPR		Unique	24.5272	485.24768	4	2.017	0.000003465		546520.1875	426204.9375	224303.7969	315021.1875	732172.9375	439350.25	384763.7188	541706.5
Q8K212	Phosphofurin acidic cluster sorting protein 1 OS=Mus musculus OX=10090 GN=Pacs1 PE=1 SV=2	Q8K212	DLFSRSEPPVSEPLDVVGR		Unique	70.4958	700.36347	3	3.301	0.000003465	56387.71484	93811.84375	22297.60352	51792.19922	79719.03906	109783.7891	62072.15625	79614.46094	138926.7031
Q8K212	Phosphofurin acidic cluster sorting protein 1 OS=Mus musculus OX=10090 GN=Pacs1 PE=1 SV=2	Q8K212	EKEVDSKSQVIEGISR		Unique	30.6527	601.9865	3	2.798	0.000003465	182317.9688	426006.4063	103567.3516	260722.3281	343957.4375	548532.0625	294876.0625	277688.3125	328219.1875
Q8K212	Phosphofurin acidic cluster sorting protein 1 OS=Mus musculus OX=10090 GN=Pacs1 PE=1 SV=2	Q8K212	FIPFIGVVK		Unique	82.5284	510.31782	2	0.514	0.0006093	281820.9375	172997.7969	106499.8516	57688.28125	86175.09375	135874.7031	182739.75	156647.5469	180288.7969
Q8K212	Phosphofurin acidic cluster sorting protein 1 OS=Mus musculus OX=10090 GN=Pacs1 PE=1 SV=2	Q8K212	FLIIPLGSHPVAK		Unique	71.1799	464.6185	3	1.696	0.000003465	1411809.875	1596749.5	1134103.125	693469.4375	1264597.5	1704048	1177035.625	1307396.125	1546544.375
Q8K212	Phosphofurin acidic cluster sorting protein 1 OS=Mus musculus OX=10090 GN=Pacs1 PE=1 SV=2	Q8K212	GSGVAQSPQQQPQQQPPQPQQPTPPK		Unique	30.6928	921.79864	3	3.354	0.000003465	535440.5625	424988.2813	402199.0625	194492.7188	404919.2813	641993.25	403648.1875	406746.6563	446288.1563
Q8K212	Phosphofurin acidic cluster sorting protein 1 OS=Mus musculus OX=10090 GN=Pacs1 PE=1 SV=2	Q8K212	IYSLSSQPIDHEGIK		Unique	45.8169	562.96142	3	2.255	0.000003465	2190278.25	1503772.375	1180357	1161667.25	1533382.125	2682550.5	1011366.563	838810.3125	1572465.25
Q8K212	Phosphofurin acidic cluster sorting protein 1 OS=Mus musculus OX=10090 GN=Pacs1 PE=1 SV=2	Q8K212	KLTSTSAITR		Unique	21.8223	539.31695	2	1.643	0.000003465	489686.5313	408689	346895.25	183332.2969	344003.1875	718831.8125	304550.7188	354924.9688	468727.0625
Q8K212	Phosphofurin acidic cluster sorting protein 1 OS=Mus musculus OX=10090 GN=Pacs1 PE=1 SV=2	Q8K212	KVPTIFLSK		Unique	50.9646	516.82637	2	1.179	0.000009579	464220.5	323271.9688	362136.1563	181726.7031	444856.9063	887278.375	382028.4688	430259.9063	427132.625
Q8K212	Phosphofurin acidic cluster sorting protein 1 OS=Mus musculus OX=10090 GN=Pacs1 PE=1 SV=2	Q8K212	LICSAKQQQTMLR	1xCarbamidomethyl [C3]	Unique	32.4958	526.28132	3	1.863	0.000003465	9495.604492	27885.8125	6140.600586	17888.06641	40160.70703	63676.66406	31239.16797	21642.48242	21616.9043
Q8K212	Phosphofurin acidic cluster sorting protein 1 OS=Mus musculus OX=10090 GN=Pacs1 PE=1 SV=2	Q8K212	LKPFFEGMSQSSSQTEIGSLNSK		Unique	64.7055	834.74444	3	1.942	0.000003465	1155415.375	1104478.102	445450.4688	1039985	2010021.203	1544474.25	2923955.25	2779673.211	1500914.875
Q8K212	Phosphofurin acidic cluster sorting protein 1 OS=Mus musculus OX=10090 GN=Pacs1 PE=1 SV=2	Q8K212	LPHAGEAQLSGTMAMTVVTK		Unique	59.1217	681.35167	3	1.54	0.000003465	14553.40527		15150.24316	9512.544922			13831.78027
Q8K212	Phosphofurin acidic cluster sorting protein 1 OS=Mus musculus OX=10090 GN=Pacs1 PE=1 SV=2	Q8K212	LTSTSAITR		Unique	23.8537	475.26914	2	1.139	0.00001237	844473.5313	533304.2344	698508.9688	231409.5547	456001.2813	964168.0313	508524.625	594288.8906	738380.375
Q8K212	Phosphofurin acidic cluster sorting protein 1 OS=Mus musculus OX=10090 GN=Pacs1 PE=1 SV=2	Q8K212	NKKVPTIFLSK		Unique	41.4751	425.59935	3	0.862	0.00008631		305259.2188	39669.69922	169908.2344	213966.0938	381861.1875	130569.9922	155751.4063	146302.2344
Q8K212	Phosphofurin acidic cluster sorting protein 1 OS=Mus musculus OX=10090 GN=Pacs1 PE=1 SV=2	Q8K212	QLSKPLSER		Unique	20.5012	529.30351	2	0.893	0.00007197	321345.3125	213600.2344	211056.5938	101050.9531	166173.4531	484011.6563	239336.4375	218079.9844	250436.7188
Q8K212	Phosphofurin acidic cluster sorting protein 1 OS=Mus musculus OX=10090 GN=Pacs1 PE=1 SV=2	Q8K212	QQQTMLR		Unique	21.0144	452.73689	2	0.253	0.002301	317680.3438	300958.875		278986.4688	147400.4844	147825.5469		189450.9844	467627.7813
Q8K212	Phosphofurin acidic cluster sorting protein 1 OS=Mus musculus OX=10090 GN=Pacs1 PE=1 SV=2	Q8K212	RDANKLQIMLQR		Unique	42.9992	495.94866	3	1.651	0.000003465	47045.52734	67207.09375	13663.98145	29961.19531	51742.75	94240.86719	37060.23828	54165.30859	50255.38281
Q8K212	Phosphofurin acidic cluster sorting protein 1 OS=Mus musculus OX=10090 GN=Pacs1 PE=1 SV=2	Q8K212	SEPPVSEPLDVVGR		Unique	54.8278	740.88555	2	2.965	0.000003465	1377685.75	778720.6875	826955.4375	616490.3125	728518.8125	1953883.5	748416.875	899353.5	1027435.063
Q8K212	Phosphofurin acidic cluster sorting protein 1 OS=Mus musculus OX=10090 GN=Pacs1 PE=1 SV=2	Q8K212	SQVIEGISR		Unique	32.6744	494.77467	2	1.175	0.000009579	1595328.5	889110.75	1219308.625	402477.0625	871436.875	1309546.625	955629.8125	950252.25	1194686.875
Q8K212	Phosphofurin acidic cluster sorting protein 1 OS=Mus musculus OX=10090 GN=Pacs1 PE=1 SV=2	Q8K212	SSKADLQGSASPSKVEGTHTPR		Unique	22.1136	448.83127	5	0.947	0.00004976	187131.3594	223673.9688	77508.17188	72110.28125	199534.2188	336298.5	151490.6406	178717.9688	172506.5469
Q8K212	Phosphofurin acidic cluster sorting protein 1 OS=Mus musculus OX=10090 GN=Pacs1 PE=1 SV=2	Q8K212	TLAVGLINMAEVMQHPNEGALVLGLHSNVK		Unique	97.2239	789.6732	4	1.714	0.000003465		286630.9063				538735
Q8K212	Phosphofurin acidic cluster sorting protein 1 OS=Mus musculus OX=10090 GN=Pacs1 PE=1 SV=2	Q8K212	TNSSDSERSPDLGHSTQIPR		Unique	29.4268	546.76265	4	1.809	0.000003465	488340.0938	539560.25	328724.75	299228.5938	433884.9063	762260.6875	367617.25	451657.1875	445838.2188
Q8K212	Phosphofurin acidic cluster sorting protein 1 OS=Mus musculus OX=10090 GN=Pacs1 PE=1 SV=2	Q8K212	VAAVGSQSYLSSILR		Unique	72.5259	517.62281	3	2.533	0.000003465	1210003.781	1475055.344	1063341.109	648800.625	1205899.125	1790669.594	1098679.75	1254934.594	1249699.344
Q8K212	Phosphofurin acidic cluster sorting protein 1 OS=Mus musculus OX=10090 GN=Pacs1 PE=1 SV=2	Q8K212	VPTIFLSK		Unique	55.6386	452.77866	2	1.094	0.00001529	684199.25	563272.375	455082.1875	320252.2188	574715.25	770907.9375	448182.4688	515076.8438	544802.125
Q8K212	Phosphofurin acidic cluster sorting protein 1 OS=Mus musculus OX=10090 GN=Pacs1 PE=1 SV=2	Q8K212	VSDEVGFGLEHVSR		Unique	48.7841	510.92301	3	2.298	0.000003465	852444.8125	465827.1875	624889.75	234274.5313	396880.9063	527346.875	706581.4375	522361.4688	808329.75
Q8K212	Phosphofurin acidic cluster sorting protein 1 OS=Mus musculus OX=10090 GN=Pacs1 PE=1 SV=2	Q8K212	VSIDGVEWSDIK		Unique	65.118	674.34315	2	1.859	0.000003465	520978.7813	212409.8594	557983.6875	146653.1406	282847.5	316297.875	378577.0625	365154.5	362219.2188
Q8K212	Phosphofurin acidic cluster sorting protein 1 OS=Mus musculus OX=10090 GN=Pacs1 PE=1 SV=2	Q8K212	YCNCNSSMPRPVK	2xCarbamidomethyl [C2; C4]	Unique	24.6814	538.23906	3	0.362	0.001326	197894.625	208601.3594	93801.1875	161914.6719	218468	394446.2188	217827.5156	209922.6719	208363.6875
Q8K212	Phosphofurin acidic cluster sorting protein 1 OS=Mus musculus OX=10090 GN=Pacs1 PE=1 SV=2	Q8K212	YLGSVDSR		Unique	24.2949	448.72717	2	0.999	0.00002563	1308736.625	1308876.875	1008151.313	605414.6875	1171424.75	1711199.875	1111072.25	1169698.375	1304242.625
Q8K212	Phosphofurin acidic cluster sorting protein 1 OS=Mus musculus OX=10090 GN=Pacs1 PE=1 SV=2	Q8K212	YSSTFLDSAWR		Unique	63.6401	666.81428	2	1.488	0.000003465	583636.9375	404786.4688	452191.6875	191540.5469	360430	679302.75	406525.4375	440103.4375	452667.2813
Q8K212	Phosphofurin acidic cluster sorting protein 1 OS=Mus musculus OX=10090 GN=Pacs1 PE=1 SV=2	Q8K212	YSSTFLDSAWRDLFSR		Unique	97.687	650.98275	3	2.359	0.000003465	194912.1719	497496.0313	77599.4375	160453.2813	293935.9063	592768	156054.0313	184255.0781	175090.375
Q8K221	Arfaptin-2 OS=Mus musculus OX=10090 GN=Arfip2 PE=1 SV=2	Q8K221	ALTAHLYSLLQTQHALGDAFADLSQK		Unique	93.5219	703.87097	4	3.51	0.000003465	151557.3906		77311.00781	235558.6563	560025.875	609313.625	124646.4141	24309.5918	204668.1094
Q8K221	Arfaptin-2 OS=Mus musculus OX=10090 GN=Arfip2 PE=1 SV=2	Q8K221	GIAGEKFDIVKK		Unique	38.7376	435.5908	3	1.3	0.000003465	102030.9844	161205.8438	90749.66406	271971.1563	424581.875	250454.3594	335234.2188	258258.4375	257110.4375
Q8K221	Arfaptin-2 OS=Mus musculus OX=10090 GN=Arfip2 PE=1 SV=2	Q8K221	HPSHSTSPSGPGDEVAR		Unique	17.5807	573.26803	3	3.038	0.000003465	46655.14844	16299.21484	47723.64844	38574.60156	71230.66406	156909.7656	63400.64063	66394.67969	58368.07031
Q8K221	Arfaptin-2 OS=Mus musculus OX=10090 GN=Arfip2 PE=1 SV=2	Q8K221	LRGDVAIK		Unique	22.5534	436.27146	2	0.563	0.0004836	460333.5547	554425.6484	426853.668	418294.3359	756645.5625	990129.5313	509640.4453	605718.9531	581505.7188
Q8K221	Arfaptin-2 OS=Mus musculus OX=10090 GN=Arfip2 PE=1 SV=2	Q8K221	QLEQTLQQFNIK		Unique	61.626	745.40445	2	1.626	0.000003465	356828.2188	197252.1094	378937.6563	203408.1406	472036.8125	735440.375	282183.1563	379744.6875	408643.25
Q8K221	Arfaptin-2 OS=Mus musculus OX=10090 GN=Arfip2 PE=1 SV=2	Q8K221	RKYESVLQLGR		Unique	42.0477	450.26102	3	2.096	0.000003465	36069.58984	63866.28125	62619.68945	50116.82813	217400.3594	107119.7734	78994.36133	13055.58301	87376.80273
Q8K221	Arfaptin-2 OS=Mus musculus OX=10090 GN=Arfip2 PE=1 SV=2	Q8K221	WGINTYK		Unique	41.773	441.22941	2	0.674	0.0002988				163654.1563	315720.4688	685427.25	158241.5313	219436.8906	275297.7188
Q8K224	RNA cytidine acetyltransferase OS=Mus musculus OX=10090 GN=Nat10 PE=1 SV=1	Q8K224	IAVHPDYQGMGYGSR		Unique	39.6909	550.92761	3	2.028	0.000003465	75218.42188	40459.37109	37898.77734	11466.4834	27661.39844	93145.54688	45112.64844	46978.82422	60100.30859
Q8K245	UV radiation resistance-associated protein OS=Mus musculus OX=10090 GN=Uvrag PE=1 SV=2	Q8K245	QTQVTVQR		Unique	18.1479	480.26688	2	0.782	0.0001443	117903.3906	101831.2734	84825.58594	131775.8438	305728.125	505861.3125	187626.125	161628.3438	201135.2656
Q8K245	UV radiation resistance-associated protein OS=Mus musculus OX=10090 GN=Uvrag PE=1 SV=2	Q8K245	TNAQLTIR		Unique	28.8427	458.76423	2	0.665	0.0003112	119857.6641	142367.3125		152673.0313	257484.4844	444702.7813	183191.7813	200671.3281	233497.6875
Q8K268	ATP-binding cassette sub-family F member 3 OS=Mus musculus OX=10090 GN=Abcf3 PE=1 SV=1	Q8K268	AEGSEAAQLAEIYGKLEEIEADKAPAR		Unique	83.5791	715.61503	4	3.274	0.000003465	771650.5625	337124.7813	616500.8125	182485.4063	351740.9688	609698	444488.5625	536328.375	355342.5938
Q8K268	ATP-binding cassette sub-family F member 3 OS=Mus musculus OX=10090 GN=Abcf3 PE=1 SV=1	Q8K268	EFSGGWR		Unique	35.0597	419.69557	2	1.029	0.00002305	343207.5391	365494.0469	303299.9063	145489.8672	258530.9414	357437.6563	276706.8086	296930.9492	326755.9453
Q8K268	ATP-binding cassette sub-family F member 3 OS=Mus musculus OX=10090 GN=Abcf3 PE=1 SV=1	Q8K268	GGVILVSHDER		Unique	30.8405	394.54715	3	1.518	0.000003465	1129844.875	978422.8125	782836.4375	304121.2031	712228.625	574527.4375	585313.7188	650424.9844	927962.7188
Q8K268	ATP-binding cassette sub-family F member 3 OS=Mus musculus OX=10090 GN=Abcf3 PE=1 SV=1	Q8K268	ICVVGENGAGK	1xCarbamidomethyl [C2]	Unique	26.2573	552.27964	2	1.468	0.000003465	240151.9063	210850.4688	191282.0156	103901.9375	211257.9688	223836.6563	221001.0313	225533.875	226288.7188
Q8K268	ATP-binding cassette sub-family F member 3 OS=Mus musculus OX=10090 GN=Abcf3 PE=1 SV=1	Q8K268	IMENYDCDTKLPGLLKR	1xCarbamidomethyl [C7]; 1xOxidation [M2]	Unique	50.1978	521.26422	4	1.991	0.000003465	18171.82031	35519.5625		24519.79492		51832.29688	16850.83008	19467.4707	33234.42969
Q8K268	ATP-binding cassette sub-family F member 3 OS=Mus musculus OX=10090 GN=Abcf3 PE=1 SV=1	Q8K268	LPELKPVDKESEVVLK		Unique	52.1481	608.35574	3	1.3	0.000003465	52552.48438		59264.25781	5880.42041	13168.51367		27111.81445	28083.31641	38981.85547
Q8K268	ATP-binding cassette sub-family F member 3 OS=Mus musculus OX=10090 GN=Abcf3 PE=1 SV=1	Q8K268	VEGGFDQYR		Unique	31.4689	535.74879	2	1.315	0.000003465	206178.3438	190747.875	153828.6719	88064.89844	122702.2578		94321.92188	145078.875
Q8K268	ATP-binding cassette sub-family F member 3 OS=Mus musculus OX=10090 GN=Abcf3 PE=1 SV=1	Q8K268	YGISGELAMRPVASLSGGQK		Unique	60.4949	674.35432	3	2.747	0.000003465	170126.5313	171451.375	140121.4531	61189.41406	126928.7266	225085.1406	128564.5781	128201.9375	148915.8594
Q8K268	ATP-binding cassette sub-family F member 3 OS=Mus musculus OX=10090 GN=Abcf3 PE=1 SV=1	Q8K268	YGISGELAMRPVASLSGGQK	1xOxidation [M9]	Unique	52.3846	679.68598	3	2.048	0.000003465	24291.89063	29889.95313	33560.07813	28531.24414	31336.90234	30221.49609	24609.71094	23072.37695	36314.20313
Q8K274	Ketosamine-3-kinase OS=Mus musculus OX=10090 GN=Fn3krp PE=1 SV=2	Q8K274	ATGHSGGGCISQGQSYDTDK	1xCarbamidomethyl [C9]	Unique	18.9351	675.9567	3	0.648	0.0003313	10123.78906	4980.455078	15616.20605	4221.727539	7041.648926	14005.16504	12556.83691	9277.15918	11592.06348
Q8K274	Ketosamine-3-kinase OS=Mus musculus OX=10090 GN=Fn3krp PE=1 SV=2	Q8K274	ATGHSGGGCISQGQSYDTDKGR	1xCarbamidomethyl [C9]	Unique	17.2806	746.99773	3	4.732	0.000003465	170563.1406	219973.4219	193216.1094	130223.7266	231289.4375	385576.25	198036.7969	232917.5313	215792.9219
Q8K274	Ketosamine-3-kinase OS=Mus musculus OX=10090 GN=Fn3krp PE=1 SV=2	Q8K274	ELGCSSVK	1xCarbamidomethyl [C4]	Unique	19.159	440.21562	2	0.918	0.00006214	653720.5	927324.8125	663723.0625	513677.5625	831589.5625	1332229.375	690126.75	810453.625	822343.75
Q8K274	Ketosamine-3-kinase OS=Mus musculus OX=10090 GN=Fn3krp PE=1 SV=2	Q8K274	GSSLNIMR		Unique	37.4714	439.23164	2	0.756	0.0001668	382616.75			389229.5	579612.6875		457168.0625	505873.625	597810.75
Q8K274	Ketosamine-3-kinase OS=Mus musculus OX=10090 GN=Fn3krp PE=1 SV=2	Q8K274	IQPQMDMVEK		Unique	39.5387	609.79574	2	1.063	0.00002305	324820.0938	335806.9688	430511.375	251289.9375	433725.75	663380.3125	398836.7188	447964.6563	454906.1875
Q8K274	Ketosamine-3-kinase OS=Mus musculus OX=10090 GN=Fn3krp PE=1 SV=2	Q8K274	IQPQMDMVEKK		Unique	33.6625	449.56489	3	1.918	0.000003465	689654.375	1075002.625	518663	633478	720043.0625	2085278.25	522993.9063	751291.375	1158586.625
Q8K274	Ketosamine-3-kinase OS=Mus musculus OX=10090 GN=Fn3krp PE=1 SV=2	Q8K274	KSGDREALELWSALQLK		Unique	79.6213	648.68991	3	2.151	0.000003465	42178.35156	83366.33594	67966.8125	56038.90234	80766.66406	59995.26563	46189.23828	70168.64063	55501.53125
Q8K274	Ketosamine-3-kinase OS=Mus musculus OX=10090 GN=Fn3krp PE=1 SV=2	Q8K274	LGTQLADLHLENK		Unique	51.5034	484.59997	3	0.991	0.00002563	96575.65625	171282.1406	173602.0313	145918.4219	176976.9531	211556.5469	168358.0469	138779.9219	159112.75
Q8K274	Ketosamine-3-kinase OS=Mus musculus OX=10090 GN=Fn3krp PE=1 SV=2	Q8K274	LGTQLADLHLENKR		Unique	46.5344	402.7269	4	1.536	0.000003465	1955762.875	2798730	1911435.75	2031685	3309943.75	2934655.5	2223444.75	2338124.25	2601105.75
Q8K274	Ketosamine-3-kinase OS=Mus musculus OX=10090 GN=Fn3krp PE=1 SV=2	Q8K274	MFEGEMASLTAILK		Unique	92.9887	770.89124	2	1.963	0.000003465	140230.25	229281.9844	183262.5	172181.5625	294080.8125	323241.9688	139652.7813	178144.3906	168649.0156
Q8K274	Ketosamine-3-kinase OS=Mus musculus OX=10090 GN=Fn3krp PE=1 SV=2	Q8K274	NWVEFYAR		Unique	60.983	542.76414	2	1.03	0.00002305	872641.75	1485183.375	1131849.375	636635.6875	1003548	2011050.375	909924.1875	989539.6875	1293581.125
Q8K274	Ketosamine-3-kinase OS=Mus musculus OX=10090 GN=Fn3krp PE=1 SV=2	Q8K274	RMFEGEMASLTAILK		Unique	85.5549	566.29749	3	2.198	0.000003465	250580.75	427908.4688	335885	353652.9688	601706.6875	467143.4688	406431.625	429992.8125	384937.6563
Q8K274	Ketosamine-3-kinase OS=Mus musculus OX=10090 GN=Fn3krp PE=1 SV=2	Q8K274	TGTVKVPKPIK		Unique	26.1475	389.92008	3	2.234	0.000003465	364371.1563	627673.625	394158.3125	455863.0313	559360.625	700481.375	500791.4688	453006.625	508445.625
Q8K274	Ketosamine-3-kinase OS=Mus musculus OX=10090 GN=Fn3krp PE=1 SV=2	Q8K274	TGTVKVPKPIKVVDAPGGGSMLVMEHLDMR		Unique	70.2398	633.34262	5	2.734	0.000003465		918880.625		511229.5938	502817.5	1121409.75	614455.125	265472.5625
Q8K274	Ketosamine-3-kinase OS=Mus musculus OX=10090 GN=Fn3krp PE=1 SV=2	Q8K274	VVDAPGGGSMLVMEHLDMR		Unique	69.8447	671.99025	3	2.858	0.000003465	712033.9375	604434.8125	863009.625	331430.3125	685266.0625	1104003.25	598895.1875	828326.125	705313.8125
Q8K284	General transcription factor 3C polypeptide 1 OS=Mus musculus OX=10090 GN=Gtf3c1 PE=1 SV=2	Q8K284	KNNTSENGLTGR		Unique	26.0771	430.88487	3	0.083	0.005374	48681.20703	46345.05078	36517.73047	39664.71094	59220.80859	84621.96094	44396.86328	54862.5625	67543.98438
Q8K284	General transcription factor 3C polypeptide 1 OS=Mus musculus OX=10090 GN=Gtf3c1 PE=1 SV=2	Q8K284	LPTGAQQHSILLLLNR		Unique	72.9072	592.01603	3	3.019	0.000003465	26318.68359	31906.19336	18739.32617	5539.135254	11047.99902	14878.79199	14654.43262	19190.85742	17790.86523
Q8K284	General transcription factor 3C polypeptide 1 OS=Mus musculus OX=10090 GN=Gtf3c1 PE=1 SV=2	Q8K284	MIMDQEKQEGVSTK		Unique	27.1539	541.92884	3	1.166	0.000009579	27825.03906	24315.93555		6123.841309	12977.38379	16364.96973	16113.33984	20055.17969	22006.39453
Q8K296	Myotubularin-related protein 3 OS=Mus musculus OX=10090 GN=Mtmr3 PE=1 SV=2	Q8K296	GPHINNSVHMLLEDK	1xOxidation [M10]	Unique	66.7268	573.95433	3	0.154	0.003761	937479.3125	1099512.25	890811	554707.5625	873540.1875	2190955	853886.1875	900484.625	1154816.5
Q8K296	Myotubularin-related protein 3 OS=Mus musculus OX=10090 GN=Mtmr3 PE=1 SV=2	Q8K296	SESGPQLHHRPCPASSGR	1xCarbamidomethyl [C12]	Unique	17.6905	653.97803	3	2.498	0.000003465	40882.69141	24100.06055	46241.34375	5693.458496	9519.125	19365.60547	22171.03906	24030.94531	19720.8457
Q8K2A1	PTB domain-containing engulfment adapter protein 1 OS=Mus musculus OX=10090 GN=Gulp1 PE=1 SV=1	Q8K2A1	FLESGGKDVETR		Unique	25.7543	446.56148	3	1.787	0.000003465	107728.6563	164616.3906	113953.4219	209006.9531	332329.5	442172.9063	222794.7969	247514.8438	275820.4375
Q8K2A1	PTB domain-containing engulfment adapter protein 1 OS=Mus musculus OX=10090 GN=Gulp1 PE=1 SV=1	Q8K2A1	FLGSTEVEQPKGTEVVRDAVR		Unique	50.7304	580.05932	4	1.247	0.000006775		88438.85156		390278.9375	235407.4844	594751.125	153233.8438	171497.9531	126827.9766
Q8K2A1	PTB domain-containing engulfment adapter protein 1 OS=Mus musculus OX=10090 GN=Gulp1 PE=1 SV=1	Q8K2A1	HYIPYNAK		Unique	25.2687	503.26115	2	1.258	0.000003465	195915.0938	237041.4063	114207.2969	192840.2344	482322.1563	605598.9375	259564.7969	328840.5938	321928.125
Q8K2A1	PTB domain-containing engulfment adapter protein 1 OS=Mus musculus OX=10090 GN=Gulp1 PE=1 SV=1	Q8K2A1	IQDLETENMELKNKVQDLESR		Unique	55.4797	633.82095	4	3.257	0.000003465	84479.32813	256453.75	51221.23828	333233.25	480184.8125	553093.0625	242794.8125	273352.4375	302343.5938
Q8K2B3	Succinate dehydrogenase [ubiquinone] flavoprotein subunit, mitochondrial OS=Mus musculus OX=10090 GN=Sdha PE=1 SV=1	Q8K2B3	AAFGLSEAGFNTACLTK	1xCarbamidomethyl [C14]	Unique	69.1034	586.62206	3	2.265	0.000003465	857731.625	874061.6875	513552.9063	684688.75	1039215.125	1747875.25	833545.125	997297.75	1349655
Q8K2B3	Succinate dehydrogenase [ubiquinone] flavoprotein subunit, mitochondrial OS=Mus musculus OX=10090 GN=Sdha PE=1 SV=1	Q8K2B3	ACALSIAESCRPGDKVPSIK	2xCarbamidomethyl [C2; C10]	Unique	48.3452	720.37037	3	2.173	0.000003465	1277504.625	939142	498494.75	301876.3125	1534984.25	1899331.125	1116452.25	1238078.875	1003848.875
Q8K2B3	Succinate dehydrogenase [ubiquinone] flavoprotein subunit, mitochondrial OS=Mus musculus OX=10090 GN=Sdha PE=1 SV=1	Q8K2B3	AFGGQSLK		Unique	25.7201	404.22144	2	0.976	0.00003635	7041132.125	6487162.5	5681889.438	4190865.938	8031927.313	11483349.22	6571049.125	6800254.375	7749717.777
Q8K2B3	Succinate dehydrogenase [ubiquinone] flavoprotein subunit, mitochondrial OS=Mus musculus OX=10090 GN=Sdha PE=1 SV=1	Q8K2B3	AFGGQSLKFGK		Unique	41.7709	380.54513	3	2.007	0.000003465	840065.125	2174161.75	339445.9375	2162439.75	2992640.75	3949097.75	1730160.5	1927490.375	2016966.75
Q8K2B3	Succinate dehydrogenase [ubiquinone] flavoprotein subunit, mitochondrial OS=Mus musculus OX=10090 GN=Sdha PE=1 SV=1	Q8K2B3	AKNTVIATGGYGR		Unique	25.3325	654.35693	2	2.781	0.000003465	1945575.875	2449512.063	1386463.844	1953340.875	3151002.125	4053435.875	2154946.938	2510594.063	2630943.125
Q8K2B3	Succinate dehydrogenase [ubiquinone] flavoprotein subunit, mitochondrial OS=Mus musculus OX=10090 GN=Sdha PE=1 SV=1	Q8K2B3	ANAGEESVMNLDK		Unique	39.746	689.31946	2	2.388	0.000003465	1700350.5	566062.25	1386117.875	370726.7813	727636.375	1277842.375	910516.6875	1097485.125	1137094.875
Q8K2B3	Succinate dehydrogenase [ubiquinone] flavoprotein subunit, mitochondrial OS=Mus musculus OX=10090 GN=Sdha PE=1 SV=1	Q8K2B3	ANAGEESVMNLDKLR		Unique	51.6887	549.61052	3	2.89	0.000003465	2397732.625	1841570.875	735654.875	1406800.75	2119452	3815181.125	1430691.25	1772017.938	2442602.625
Q8K2B3	Succinate dehydrogenase [ubiquinone] flavoprotein subunit, mitochondrial OS=Mus musculus OX=10090 GN=Sdha PE=1 SV=1	Q8K2B3	ANAGEESVMNLDKLRFADGSIR		Unique	65.6775	599.05251	4	2.529	0.000003465	6082.53125	18438.91797		18550.25391	30467.30273	24270.91992	13214.42676	14787.88281	18684.47852
Q8K2B3	Succinate dehydrogenase [ubiquinone] flavoprotein subunit, mitochondrial OS=Mus musculus OX=10090 GN=Sdha PE=1 SV=1	Q8K2B3	CCCVADRTGHSLLHTLYGR	3xCarbamidomethyl [C1; C2; C3]	Unique	50.8293	569.76754	4	1.461	0.000003465		455215.4063		427362.4063	290034.5	824816.9375	368973.375	182724.1875	364345.6875
Q8K2B3	Succinate dehydrogenase [ubiquinone] flavoprotein subunit, mitochondrial OS=Mus musculus OX=10090 GN=Sdha PE=1 SV=1	Q8K2B3	DLASRDVVSR		Unique	24.8681	559.30221	2	0.986	0.00002833	332235.6563	876588.8125	132860.9531	510003.7813	932714.5625	1365882.875	540001.625	629891.3125	736285.125
Q8K2B3	Succinate dehydrogenase [ubiquinone] flavoprotein subunit, mitochondrial OS=Mus musculus OX=10090 GN=Sdha PE=1 SV=1	Q8K2B3	EDYKVRVDEYDYSKPIQGQQK		Unique	40.5777	647.821	4	1.987	0.000003465	327034.2813	798130.375	187069.4063	723666.8125	980330.375	1198935.125	1004298.938	631513.8125	674913.0625
Q8K2B3	Succinate dehydrogenase [ubiquinone] flavoprotein subunit, mitochondrial OS=Mus musculus OX=10090 GN=Sdha PE=1 SV=1	Q8K2B3	EPIPVLPTVHYNMGGIPTNYK		Unique	75.6704	780.73941	3	3.101	0.000003465	99878.15625	63237.35547	76468.34375	28004.94141	81473.58594	86846.96094	55868.13281	64565.60156	82571.44531
Q8K2B3	Succinate dehydrogenase [ubiquinone] flavoprotein subunit, mitochondrial OS=Mus musculus OX=10090 GN=Sdha PE=1 SV=1	Q8K2B3	EPIPVLPTVHYNMGGIPTNYK	1xOxidation [M13]	Unique	68.9475	786.07169	3	1.857	0.000003465	13080.75586		17199.85547	12308.7998	20790.98242		11667.36523	12830.19922	10340.79199
Q8K2B3	Succinate dehydrogenase [ubiquinone] flavoprotein subunit, mitochondrial OS=Mus musculus OX=10090 GN=Sdha PE=1 SV=1	Q8K2B3	FADGSIR		Unique	24.5887	383.19813	2	0.874	0.00007906	4683515.625	4868502.109	3805810.141	2696255.461	4581433.063	8128924.625	4622158.297	4599409.313	5290158.313
Q8K2B3	Succinate dehydrogenase [ubiquinone] flavoprotein subunit, mitochondrial OS=Mus musculus OX=10090 GN=Sdha PE=1 SV=1	Q8K2B3	FADGSIRTSELR		Unique	36.4787	451.23698	3	0.893	0.00007197	111291.4922	721598.2656	57354.02344	613407.8594	1061385.875	523978.8125	431971.8125	548375.2656	390823.5938
Q8K2B3	Succinate dehydrogenase [ubiquinone] flavoprotein subunit, mitochondrial OS=Mus musculus OX=10090 GN=Sdha PE=1 SV=1	Q8K2B3	FADGSIRTSELRLNMQK		Unique	49.899	492.26015	4	1.021	0.00002305	26477.4375	87344.24219	29987.59961	163484.1563	117691.1875	163841.6406	85053.53906	63039.92188	82332.42969
Q8K2B3	Succinate dehydrogenase [ubiquinone] flavoprotein subunit, mitochondrial OS=Mus musculus OX=10090 GN=Sdha PE=1 SV=1	Q8K2B3	GCGPEKDHVYLQLHHLPPEQLATR	1xCarbamidomethyl [C2]	Unique	51.5019	699.60656	4	3.999	0.000003465	1033727.125	932769.9688	562908.3125	430973.9063	1776307.438	1527411	885812.0625	852834.25	678496.4219
Q8K2B3	Succinate dehydrogenase [ubiquinone] flavoprotein subunit, mitochondrial OS=Mus musculus OX=10090 GN=Sdha PE=1 SV=1	Q8K2B3	GVIALCIEDGSIHR	1xCarbamidomethyl [C6]	Unique	57.2862	513.93659	3	2.329	0.000003465	1427250.375	1472455	690362.3125	1186187.875	2248389.25	2448717	1102878.5	843728.6875	1143141.5
Q8K2B3	Succinate dehydrogenase [ubiquinone] flavoprotein subunit, mitochondrial OS=Mus musculus OX=10090 GN=Sdha PE=1 SV=1	Q8K2B3	HTLSYVDIK		Unique	39.5368	538.29285	2	1.628	0.000003465	1968807.75	1867726.75	1343595.25	1199240.375	1950974.625	2341965	1574288.5	1704848.75	1594890.75
Q8K2B3	Succinate dehydrogenase [ubiquinone] flavoprotein subunit, mitochondrial OS=Mus musculus OX=10090 GN=Sdha PE=1 SV=1	Q8K2B3	HTLSYVDIKTGK		Unique	34.1987	454.58557	3	2.116	0.000003465	2543768.5	4539662.5	2243000.75	5127479.5	7908963	4649053	6000879	4490636.5	3506867
Q8K2B3	Succinate dehydrogenase [ubiquinone] flavoprotein subunit, mitochondrial OS=Mus musculus OX=10090 GN=Sdha PE=1 SV=1	Q8K2B3	HVNGQDQIVPGLYACGEAACASVHGANR	2xCarbamidomethyl [C15; C20]	Unique	54.8318	738.59619	4	4.103	0.000003465	1165623.5	1086171.75	608222	623418.375	1486460.625	1624470.625	933210.4375	938093.875	1338222.375
Q8K2B3	Succinate dehydrogenase [ubiquinone] flavoprotein subunit, mitochondrial OS=Mus musculus OX=10090 GN=Sdha PE=1 SV=1	Q8K2B3	ISQLYGDLK		Unique	43.6988	518.78731	2	1.243	0.000006775	4219510	2825756	3400048.75	1639349.75	3664085.75	5565465	3004495.25	3476049.25	4014824.25
Q8K2B3	Succinate dehydrogenase [ubiquinone] flavoprotein subunit, mitochondrial OS=Mus musculus OX=10090 GN=Sdha PE=1 SV=1	Q8K2B3	ISQLYGDLKHLK		Unique	45.9361	472.2734	3	1.81	0.000003465	683927.3281	637322.125	344291.1563	1163336.188	1479349.375	460473.3594	1181994.844	1198182.313	713589.8281
Q8K2B3	Succinate dehydrogenase [ubiquinone] flavoprotein subunit, mitochondrial OS=Mus musculus OX=10090 GN=Sdha PE=1 SV=1	Q8K2B3	KHTLSYVDIK		Unique	34.5551	602.34025	2	1.89	0.000003465	5141342.938	5185413	5303341.578	2438215.633	6422241.188	6050443.375	5994966.844	5591029.188	4014986.563
Q8K2B3	Succinate dehydrogenase [ubiquinone] flavoprotein subunit, mitochondrial OS=Mus musculus OX=10090 GN=Sdha PE=1 SV=1	Q8K2B3	KHTLSYVDIKTGK		Unique	33.3006	497.28365	3	2.318	0.000003465		418778.7656		347846.9375	444368.2813	962282.8125	290747.6328	299889.3047	235618.8203
Q8K2B3	Succinate dehydrogenase [ubiquinone] flavoprotein subunit, mitochondrial OS=Mus musculus OX=10090 GN=Sdha PE=1 SV=1	Q8K2B3	KPFGEHWR		Unique	25.634	528.77218	2	0.998	0.00002563	986563.375	642969.3125	434856.2813	455596.1875	993664.9375	2718854.75	449432.9688	848742.5625	1107905.625
Q8K2B3	Succinate dehydrogenase [ubiquinone] flavoprotein subunit, mitochondrial OS=Mus musculus OX=10090 GN=Sdha PE=1 SV=1	Q8K2B3	LGANSLLDLVVFGR		Unique	98.6313	737.42457	2	3.152	0.000003465	6606608.313	6202794.781	5116242.938	4534104.438	6844324	7807499.75	4682415.531	3940537.781	3769316.188
Q8K2B3	Succinate dehydrogenase [ubiquinone] flavoprotein subunit, mitochondrial OS=Mus musculus OX=10090 GN=Sdha PE=1 SV=1	Q8K2B3	NTVIATGGYGR		Unique	30.6354	554.79095	2	1.743	0.000003465	3590842.313	3428957.375	3904462.281	3513204.313	5695664.031	8723594.25	4048904.5	3953269.219	4999251.125
Q8K2B3	Succinate dehydrogenase [ubiquinone] flavoprotein subunit, mitochondrial OS=Mus musculus OX=10090 GN=Sdha PE=1 SV=1	Q8K2B3	SMQNHAAVFR		Unique	26.7254	580.78504	2	1.737	0.000003465	5951414.563	5677718.313	4242409.5	3547424.75	6061718.25	10702994.88	5798596.875	5336860.625	6484886.625
Q8K2B3	Succinate dehydrogenase [ubiquinone] flavoprotein subunit, mitochondrial OS=Mus musculus OX=10090 GN=Sdha PE=1 SV=1	Q8K2B3	SMQNHAAVFR	1xOxidation [M2]	Unique	22.0724	588.78268	2	1.604	0.000003465	79969.36719	87574.8125	90759.97656	94893.19531	183805.7188	139082.875	124545.8906	106985.7969	133986.2031
Q8K2B3	Succinate dehydrogenase [ubiquinone] flavoprotein subunit, mitochondrial OS=Mus musculus OX=10090 GN=Sdha PE=1 SV=1	Q8K2B3	SMTLEIR		Unique	45.2727	425.22841	2	0.813	0.0001244	3854585.25	2777682.75	2808643	1580834.125	2811170.5	6112028.5	2558107	2617021.5	3274321.75
Q8K2B3	Succinate dehydrogenase [ubiquinone] flavoprotein subunit, mitochondrial OS=Mus musculus OX=10090 GN=Sdha PE=1 SV=1	Q8K2B3	SMTLEIR	1xOxidation [M2]	Unique	30.7731	433.2259	2	0.733	0.0001914	393397.75	386172.4063	439653.4688	362247.9375	575080.6875	551191.4375	414863.5938	501778.4688	527186.8125
Q8K2B3	Succinate dehydrogenase [ubiquinone] flavoprotein subunit, mitochondrial OS=Mus musculus OX=10090 GN=Sdha PE=1 SV=1	Q8K2B3	SMTLEIREGR		Unique	37.1074	397.87666	3	1.61	0.000003465	706315	3374103.75	365981.6563	2251746.75	4015349.375	5096490.875	1889679.063	2322624.25	2410073.625
Q8K2B3	Succinate dehydrogenase [ubiquinone] flavoprotein subunit, mitochondrial OS=Mus musculus OX=10090 GN=Sdha PE=1 SV=1	Q8K2B3	TEDGKIYQR		Unique	17.6596	555.2833	2	1.245	0.000006775	463341.7188	499539.0625	254727.0938	316316.1875	684934.3125	886425.875	474682.1563	593633.8125	441072
Q8K2B3	Succinate dehydrogenase [ubiquinone] flavoprotein subunit, mitochondrial OS=Mus musculus OX=10090 GN=Sdha PE=1 SV=1	Q8K2B3	TGHSLLHTLYGR		Unique	45.1531	677.86477	2	2.382	0.000003465	890205.875	866456.0625	890425.9375	398242.6875	696544.0625	1150916.375	992470.9375	681886.625	864873.5625
Q8K2B3	Succinate dehydrogenase [ubiquinone] flavoprotein subunit, mitochondrial OS=Mus musculus OX=10090 GN=Sdha PE=1 SV=1	Q8K2B3	TGKVTLEYRPVIDK		Unique	43.0764	405.48442	4	1.931	0.000003465	498769.1719	1309490.094	239736.5938	725094.2969	1309243.156	522490.5938	707577.2031	775446.5469	854884.4688
Q8K2B3	Succinate dehydrogenase [ubiquinone] flavoprotein subunit, mitochondrial OS=Mus musculus OX=10090 GN=Sdha PE=1 SV=1	Q8K2B3	TLNEADCATVPPAIR	1xCarbamidomethyl [C7]	Unique	46.0801	814.40977	2	3.186	0.000003465	1049370.5	501117.7188	677173.8125	359586	670989.875	1400387.625	702405	711195.75	702985.875
Q8K2B3	Succinate dehydrogenase [ubiquinone] flavoprotein subunit, mitochondrial OS=Mus musculus OX=10090 GN=Sdha PE=1 SV=1	Q8K2B3	TYFSCTSAHTSTGDGTAMVTR	1xCarbamidomethyl [C5]	Unique	40.8918	750.99656	3	4.276	0.000003465	287622.3672	301796.0391	197268.6406	174416.8867	333096.5156	436168.2969	300034.875	305206.7578	376712.5703
Q8K2B3	Succinate dehydrogenase [ubiquinone] flavoprotein subunit, mitochondrial OS=Mus musculus OX=10090 GN=Sdha PE=1 SV=1	Q8K2B3	VDEYDYSKPIQGQQK		Unique	30.0895	899.4363	2	3.49	0.000003465	4716049.938	2775089.656	3734564.375	1770888.844	3089202.531	4914475.063	3245375.313	3351395	3730005.156
Q8K2B3	Succinate dehydrogenase [ubiquinone] flavoprotein subunit, mitochondrial OS=Mus musculus OX=10090 GN=Sdha PE=1 SV=1	Q8K2B3	VGSVLQEGCEK	1xCarbamidomethyl [C9]	Unique	27.3932	603.29522	2	1.932	0.000003465	4254074.5	3377902	2424318.25	2190707.5	4033166	6227773	3499471.75	3514097	4209412.5
Q8K2B3	Succinate dehydrogenase [ubiquinone] flavoprotein subunit, mitochondrial OS=Mus musculus OX=10090 GN=Sdha PE=1 SV=1	Q8K2B3	VGSVLQEGCEKISQLYGDLK	1xCarbamidomethyl [C9]	Unique	79.1363	741.71607	3	2.44	0.000003465	228536.0313	581863.375		529706.0625	749431.8125	454443.0625	362230.3438	387072.875	450602.2813
Q8K2B3	Succinate dehydrogenase [ubiquinone] flavoprotein subunit, mitochondrial OS=Mus musculus OX=10090 GN=Sdha PE=1 SV=1	Q8K2B3	VGSVLQEGCEKISQLYGDLKHLK	1xCarbamidomethyl [C9]	Unique	85.2228	651.09808	4	2.659	0.000003465	125331.1328	427444.1875	67794.42969	489970.4688	775362.0625	862975.625	364148.25	402656.5	246281.8438
Q8K2B3	Succinate dehydrogenase [ubiquinone] flavoprotein subunit, mitochondrial OS=Mus musculus OX=10090 GN=Sdha PE=1 SV=1	Q8K2B3	VRVDEYDYSKPIQGQQK		Unique	34.0887	685.01655	3	3.284	0.000003465	4888448.5	2798387.688	3432602.375	1962440.875	3307751.875	6083117.75	3447288.75	3597028	4371324.813
Q8K2B3	Succinate dehydrogenase [ubiquinone] flavoprotein subunit, mitochondrial OS=Mus musculus OX=10090 GN=Sdha PE=1 SV=1	Q8K2B3	VSDAISTQYPVVDHEFDAVVVGAGGAGLR		Unique	79.7961	977.16148	3	3.026	0.000003465	3745794	2682998.625	2583089.875	1711688.125	3753017.625	3624757.25	3247003.875	3456742.125	3730580.625
Q8K2B3	Succinate dehydrogenase [ubiquinone] flavoprotein subunit, mitochondrial OS=Mus musculus OX=10090 GN=Sdha PE=1 SV=1	Q8K2B3	VTLEYRPVIDK		Unique	46.8446	666.87995	2	1.96	0.000003465	4608020.125	1621112.688	4506872.5	1896260.25	4218936.125	4171292.25	2825793.375	4570575.125	3726638.125
Q8K2B3	Succinate dehydrogenase [ubiquinone] flavoprotein subunit, mitochondrial OS=Mus musculus OX=10090 GN=Sdha PE=1 SV=1	Q8K2B3	VTLEYRPVIDKTLNEADCATVPPAIR	1xCarbamidomethyl [C18]	Unique	69.2094	981.18681	3	3.879	0.000003465	1722490.688	2873716.688	884864.8594	1567806.969	2326268.5	4174857.5	1534383.375	2165878	2470695.938
Q8K2B3	Succinate dehydrogenase [ubiquinone] flavoprotein subunit, mitochondrial OS=Mus musculus OX=10090 GN=Sdha PE=1 SV=1	Q8K2B3	WHFYDTVK		Unique	48.8859	548.26634	2	1.288	0.000003465	2087734.25		1227172.656	94000.38281		1479969.5	254836.7969	814514.4063	1163400.531
Q8K2B3	Succinate dehydrogenase [ubiquinone] flavoprotein subunit, mitochondrial OS=Mus musculus OX=10090 GN=Sdha PE=1 SV=1	Q8K2B3	YAPVAKDLASR		Unique	30.8697	397.55578	3	1.652	0.000003465		421271.0313		515631.4688	607162.6875	536162.75	291205.0938	350756.3125	375926.2813
Q8K2B3	Succinate dehydrogenase [ubiquinone] flavoprotein subunit, mitochondrial OS=Mus musculus OX=10090 GN=Sdha PE=1 SV=1	Q8K2B3	YAPVAKDLASRDVVSR		Unique	39.0366	582.98809	3	1.364	0.000003465	221714.3125	575732.375	82828.25781	638024.1875	1018016.313	1048096.563	568805.1875	527178.5	543640.5
Q8K2C6	NAD-dependent protein deacylase sirtuin-5, mitochondrial OS=Mus musculus OX=10090 GN=Sirt5 PE=1 SV=1	Q8K2C6	SKEPNPGHLAIAQCEAR	1xCarbamidomethyl [C14]	Unique	32.9738	626.64769	3	3.18	0.000003465	322408.6719	546208.5391	250659.7988	317227.9102	485826.3398	340617.6875	214413.6211	228614.9102	250343.75
Q8K2C6	NAD-dependent protein deacylase sirtuin-5, mitochondrial OS=Mus musculus OX=10090 GN=Sirt5 PE=1 SV=1	Q8K2C6	VVVITQNIDELHR		Unique	52.0953	512.62281	3	2.159	0.000003465	33414.62891	31219.60742	20556.76367	33290.45313	35751.42578	67994.28906	28620.97656	29736.43164	34979.01953
Q8K2C9	Very-long-chain (3R)-3-hydroxyacyl-CoA dehydratase 3 OS=Mus musculus OX=10090 GN=Hacd3 PE=1 SV=2	Q8K2C9	AQGHGAKGDNVYEFHLEFLDLVKPEPAYR		Unique	81.652	660.93398	5	2.951	0.000003465	821448.9375	1513915.906	176106.2969	548517.6094	1415438.969	2181430.313	253568.1406	315762.625	830053.2813
Q8K2C9	Very-long-chain (3R)-3-hydroxyacyl-CoA dehydratase 3 OS=Mus musculus OX=10090 GN=Hacd3 PE=1 SV=2	Q8K2C9	EGSPETLTNLK		Unique	37.7686	594.80907	2	1.655	0.000003465	824992.25	935416.125	729770.125	657964.6875	1147606.125	1759543.25	942390.0625	908383.625	1037980.313
Q8K2C9	Very-long-chain (3R)-3-hydroxyacyl-CoA dehydratase 3 OS=Mus musculus OX=10090 GN=Hacd3 PE=1 SV=2	Q8K2C9	EGSPETLTNLKK		Unique	30.5172	658.85642	2	1.938	0.000003465	964771.1563	844113.625	867588.5313	640542	865782.6875	2064095.438	649780.0625	694107.1875	1028195.063
Q8K2C9	Very-long-chain (3R)-3-hydroxyacyl-CoA dehydratase 3 OS=Mus musculus OX=10090 GN=Hacd3 PE=1 SV=2	Q8K2C9	FSFTLPYPVK		Unique	81.0383	599.829	2	1.436	0.000003465	758706.5	812602.5625	554133.8125	655041.625	1068723.875	943412.1875	757285.875	829663.5	900499.125
Q8K2C9	Very-long-chain (3R)-3-hydroxyacyl-CoA dehydratase 3 OS=Mus musculus OX=10090 GN=Hacd3 PE=1 SV=2	Q8K2C9	GDNVYEFHLEFLDLVKPEPAYR		Unique	93.699	663.58407	4	2.943	0.000003465	643520.75	1231966.813	464313	531905.3438	1786860.531	1368767.125	386747.125	460848.1719	413269.1172
Q8K2C9	Very-long-chain (3R)-3-hydroxyacyl-CoA dehydratase 3 OS=Mus musculus OX=10090 GN=Hacd3 PE=1 SV=2	Q8K2C9	KGSHWWER		Unique	34.0703	543.2674	2	1.181	0.000009579	369496.3125	1297123.242	222088.8594	76587.73438	1152876.047	743510	156984.9688	1326021.266	267196.5625
Q8K2C9	Very-long-chain (3R)-3-hydroxyacyl-CoA dehydratase 3 OS=Mus musculus OX=10090 GN=Hacd3 PE=1 SV=2	Q8K2C9	QEKRPLFLAPDFDRWLDESDAEMELR		Unique	90.4866	802.39499	4	1.96	0.000003465	192667.0234	512988.9258	54169.66797	226590.7217	392794.3232	618683.3008	185345.2969	199725.3906	195936.1953
Q8K2C9	Very-long-chain (3R)-3-hydroxyacyl-CoA dehydratase 3 OS=Mus musculus OX=10090 GN=Hacd3 PE=1 SV=2	Q8K2C9	QVNITVQK		Unique	27.0284	465.27436	2	0.157	0.003715	3135019.5	2674056.25	2296177.75	1885406.75	3483027.5	5287395	2662435	2760516.5	2861552
Q8K2C9	Very-long-chain (3R)-3-hydroxyacyl-CoA dehydratase 3 OS=Mus musculus OX=10090 GN=Hacd3 PE=1 SV=2	Q8K2C9	QVNITVQKK		Unique	22.2212	529.3218	2	1.203	0.000009579	561788.1875	542534.3125	282784.0625	446847.9688	830819.9375	1387536.125	651444.125	611712.3125	806213.8125
Q8K2C9	Very-long-chain (3R)-3-hydroxyacyl-CoA dehydratase 3 OS=Mus musculus OX=10090 GN=Hacd3 PE=1 SV=2	Q8K2C9	RPLFLAPDFDRWLDESDAEMELR		Unique	97.5312	941.12535	3	3.344	0.000003465	1026423.289	1598654.055	266999.875	166591.9063	1285926.07	1765957.789	205908.8906	243298.1563	421264.5293
Q8K2C9	Very-long-chain (3R)-3-hydroxyacyl-CoA dehydratase 3 OS=Mus musculus OX=10090 GN=Hacd3 PE=1 SV=2	Q8K2C9	VELSDVQNPAISITDNVLHFK		Unique	91.114	780.41272	3	4.023	0.000003465	2876313	2843264.5	2477852	2223179.75	4932562.5	5063010.5	2815377	3255369.75	3024657.25
Q8K2D3	Enhancer of mRNA-decapping protein 3 OS=Mus musculus OX=10090 GN=Edc3 PE=1 SV=1	Q8K2D3	AAVAWANQNR		Unique	29.6831	550.78345	2	1.427	0.000003465	593498.5625	440092.1563	797219.75	159138.4531	327965.4688	659245.375	489403.25	448123.75	614229.6875
Q8K2D3	Enhancer of mRNA-decapping protein 3 OS=Mus musculus OX=10090 GN=Edc3 PE=1 SV=1	Q8K2D3	APVLSIDPPVHEVEQGIDAK		Unique	66.034	705.37546	3	3.974	0.000003465	2398109.75	1547281.375	2047348.125	339586.375	1065217	1473404.5	1228981.75	1580076.25	1654710
Q8K2D3	Enhancer of mRNA-decapping protein 3 OS=Mus musculus OX=10090 GN=Edc3 PE=1 SV=1	Q8K2D3	CLVPEVTFR	1xCarbamidomethyl [C1]	Unique	62.6733	560.79471	2	0.795	0.0001354	835587.75	841946.25	744684.25	307079.9688	427584.5938	873766.625	642348.25	710149.1875	639771.8125
Q8K2D3	Enhancer of mRNA-decapping protein 3 OS=Mus musculus OX=10090 GN=Edc3 PE=1 SV=1	Q8K2D3	EFCTDSGLVVPSVSYELHK	1xCarbamidomethyl [C3]	Unique	67.4303	723.01707	3	2.89	0.000003465	417757.9375	237016.3594	558646.875	52226.69922	97653.14063	299498.5625	345474.4688	265057.8438	304121.3125
Q8K2D3	Enhancer of mRNA-decapping protein 3 OS=Mus musculus OX=10090 GN=Edc3 PE=1 SV=1	Q8K2D3	FVIPLHSA		Unique	59.6831	442.25528	2	0.678	0.0002853	2430916.75	2506496.75	2733684	726623.75	1400057.875	2192727.5	1810605.5	2271045.5	2211826.75
Q8K2D3	Enhancer of mRNA-decapping protein 3 OS=Mus musculus OX=10090 GN=Edc3 PE=1 SV=1	Q8K2D3	GVPNERPAR		Unique	15.7301	498.27264	2	0.128	0.004252	73547.71094	58910.21484	82360.36719	15973.92676	22513.62695	52188.6875	48905.22266	42442.5625
Q8K2D3	Enhancer of mRNA-decapping protein 3 OS=Mus musculus OX=10090 GN=Edc3 PE=1 SV=1	Q8K2D3	HGLTLER		Unique	25.3757	413.23248	2	0.781	0.0001443	1438620.125		1598295.5			1421913.625		1486250	1483210.25
Q8K2D3	Enhancer of mRNA-decapping protein 3 OS=Mus musculus OX=10090 GN=Edc3 PE=1 SV=1	Q8K2D3	HLANHDVQVILFLPNFVK		Unique	94.7337	702.0617	3	2.873	0.000003465	86043.3418	159484.9878	130277.7349	41937.17578	80694.00781	123966.0042	33349.07031	41481.03906	21171.80078
Q8K2D3	Enhancer of mRNA-decapping protein 3 OS=Mus musculus OX=10090 GN=Edc3 PE=1 SV=1	Q8K2D3	HNSWSSSSRHPNQATPK		Unique	17.3706	480.98181	4	2.64	0.000003465	38282.95703	177812.4844		46338.92188	83137.6875	134615.125	58373.91797	65408.36328	91110.375
Q8K2D3	Enhancer of mRNA-decapping protein 3 OS=Mus musculus OX=10090 GN=Edc3 PE=1 SV=1	Q8K2D3	KPASSSSAPQSIPK		Unique	20.092	692.87512	2	3.302	0.000003465	706688.125	407998.7188	837803.5625	115820.0508	106029.6797	586674.25	420589.4688	462086.4219	473453.4844
Q8K2D3	Enhancer of mRNA-decapping protein 3 OS=Mus musculus OX=10090 GN=Edc3 PE=1 SV=1	Q8K2D3	LLSVAEK		Unique	29.47	380.23404	2	0.614	0.0003844	1168988.375	753074.8125	1456592.5	217289.8281	434266.4063	951061.625	833414.25	1017395.188	979246.8125
Q8K2D3	Enhancer of mRNA-decapping protein 3 OS=Mus musculus OX=10090 GN=Edc3 PE=1 SV=1	Q8K2D3	MLESITNELSLFSK		Unique	88.7043	806.41833	2	2.617	0.000003465	497941.3438	676388.6875	686509.6875	289492.0938	336077.3125	667856.6875	489926.0625	376692.2188	431636.5
Q8K2D3	Enhancer of mRNA-decapping protein 3 OS=Mus musculus OX=10090 GN=Edc3 PE=1 SV=1	Q8K2D3	NVHQRPTVALLCGPHVK	1xCarbamidomethyl [C12]	Unique	45.1895	482.26687	4	1.158	0.000009579	288081.7813	556025.0625	343564.75	215669.2188	340084.5313		279988.9375	394200.125	258146.0938
Q8K2D3	Enhancer of mRNA-decapping protein 3 OS=Mus musculus OX=10090 GN=Edc3 PE=1 SV=1	Q8K2D3	RLEMTGVCASQMALTLLGGPNR	1xCarbamidomethyl [C8]	Unique	87.4853	792.40528	3	2.376	0.000003465	263098.4688	176341.8594	286450.4375	87702.36719	169847.2969	200729.5938	198581.1563	205515.0938	208446.2031
Q8K2D3	Enhancer of mRNA-decapping protein 3 OS=Mus musculus OX=10090 GN=Edc3 PE=1 SV=1	Q8K2D3	SQDVAISPQQQQCSK	1xCarbamidomethyl [C13]	Unique	24.2742	568.60574	3	2.765	0.000003465	202814.375	175662.0313	256161.75	74919.375	84782.21094	201812.8906	143408.4531	151224.6719	187457.25
Q8K2D3	Enhancer of mRNA-decapping protein 3 OS=Mus musculus OX=10090 GN=Edc3 PE=1 SV=1	Q8K2D3	SRGVPNERPAR		Unique	15.6309	413.56194	3	1.303	0.000003465	150412.7813	175952.6406	146906.7656	60622.09766	171109.7969	254131.5938	171708.1875	199580.1406	223884
Q8K2D3	Enhancer of mRNA-decapping protein 3 OS=Mus musculus OX=10090 GN=Edc3 PE=1 SV=1	Q8K2D3	SYVDRHMESLSQSK		Unique	28.8574	833.89654	2	2.897	0.000003465		243881		45905.64844		387839.0625			181123.3594
Q8K2D3	Enhancer of mRNA-decapping protein 3 OS=Mus musculus OX=10090 GN=Edc3 PE=1 SV=1	Q8K2D3	TQGQQVSSLR		Unique	20.3325	552.29394	2	1.458	0.000003465	525785.25	446333.6563	671437.8125	160994.6719	277859.5	574895	369079.2188	377087.1875	460626
Q8K2D3	Enhancer of mRNA-decapping protein 3 OS=Mus musculus OX=10090 GN=Edc3 PE=1 SV=1	Q8K2D3	VSAVDQVSQTISLTRPFHNGVK		Unique	64.6556	596.57333	4	1.818	0.000003465	1286884.5	1603899.75	1155691.375	630892.6875	701968.875	1506181.625	935698.4375	1214765.125	1004815.188
Q8K2D3	Enhancer of mRNA-decapping protein 3 OS=Mus musculus OX=10090 GN=Edc3 PE=1 SV=1	Q8K2D3	VYLCDIGIPQQVFQEVGINYHSPFGCK	2xCarbamidomethyl [C4; C26]	Unique	97.4269	792.88745	4	2.265	0.000003465		135983.3281			22437.64844	731549.6953		26496.35547	32393.25781
Q8K2D3	Enhancer of mRNA-decapping protein 3 OS=Mus musculus OX=10090 GN=Edc3 PE=1 SV=1	Q8K2D3	WSLALGLPLPLGEHAGR		Unique	95.8083	596.33659	3	3.604	0.000003465	1314590.25	1278937.625	820105.75	293831.7813	830632.25	907782.5	474803.75	572986.5625	698219.8125
Q8K2D3	Enhancer of mRNA-decapping protein 3 OS=Mus musculus OX=10090 GN=Edc3 PE=1 SV=1	Q8K2D3	YRHDENILESEPIVYR		Unique	54.5271	678.34104	3	2.847	0.000003465	454199.1875	402229.5313	1381807	175259.7188	178991.4609	843279.4063	628276.4531	391303.4063	657115.875
Q8K2F8	Protein LSM14 homolog A OS=Mus musculus OX=10090 GN=Lsm14a PE=1 SV=1	Q8K2F8	AEVHKVPRPENEQLR		Unique	23.1408	601.32737	3	0.882	0.00007416	28939.97461	15061.51563	26180.92578	5244.779785	5596.239258	19832.7832	13646.68066	16987.03516	20811.24023
Q8K2F8	Protein LSM14 homolog A OS=Mus musculus OX=10090 GN=Lsm14a PE=1 SV=1	Q8K2F8	SFFDNISCDDNRERRPTWAEER	1xCarbamidomethyl [C8]	Unique	54.82	700.81782	4	1.605	0.000003465		89882.46094		11992.51465	46424.05078	19513.76953			36036.48438
Q8K2H2	Deubiquitinase OTUD6B OS=Mus musculus OX=10090 GN=Otud6b PE=1 SV=1	Q8K2H2	HLESEKLAQILAAR		Unique	56.5028	526.97028	3	2.686	0.000003465	157481.7656	377317.4688	111021.2031	87880.77344	178195.5469	182351.0156	138597.2031	167397.0938	188480.3125
Q8K2H2	Deubiquitinase OTUD6B OS=Mus musculus OX=10090 GN=Otud6b PE=1 SV=1	Q8K2H2	LAQILAAR		Unique	41.065	428.27405	2	0.463	0.0007594	381880.7813		469929.2813	38400.89063		208881.0469	223303.8594	198369.7031	272197.2813
Q8K2H2	Deubiquitinase OTUD6B OS=Mus musculus OX=10090 GN=Otud6b PE=1 SV=1	Q8K2H2	LVNSATENCS	1xCarbamidomethyl [C9]	Unique	17.7692	547.74293	2	0.766	0.0001626	161570.2031	196794.0625	216775.4688	54549.70313	121436.2891	200978.6563	132773.0625	148218.4531	138045.7188
Q8K2J0	1-phosphatidylinositol 4,5-bisphosphate phosphodiesterase delta-3 OS=Mus musculus OX=10090 GN=Plcd3 PE=1 SV=2	Q8K2J0	EAGTSFVR		Unique	25.3284	433.72189	2	1.14	0.00001237	17226.33203	12208.80469	12713.07031	18763.84766	21219.18945	51156.04297	17362.60742	17507.91406	25377.79102
Q8K2J7	RELT-like protein 1 OS=Mus musculus OX=10090 GN=Rell1 PE=2 SV=2	Q8K2J7	HVCGHHLHTVGGVVER	1xCarbamidomethyl [C3]	Unique	29.6047	598.6372	3	2.138	0.000003465	26191.78906	17158.46094	20073.05273	12184.94922	46846.09766	127503.3594	12395.75293	34476.73828	27099.46484
Q8K2J7	RELT-like protein 1 OS=Mus musculus OX=10090 GN=Rell1 PE=2 SV=2	Q8K2J7	NEANADILK		Unique	30.4092	494.259	2	1.11	0.00001237	46670.05078	33240.16016	37875	45801.71094	57111.79688	78090.28125	46174.90625	50578.78125	62349.80859
Q8K2J7	RELT-like protein 1 OS=Mus musculus OX=10090 GN=Rell1 PE=2 SV=2	Q8K2J7	QGEVTVLSVGR		Unique	45.6588	572.82	2	1.688	0.000003465	182987.9375	243903.0156	236348.7656	323376.7188	436885.5938	589481.75	314674.0313	320369.1875	376745.6875
Q8K2J7	RELT-like protein 1 OS=Mus musculus OX=10090 GN=Rell1 PE=2 SV=2	Q8K2J7	RQGEVTVLSVGR		Unique	37.246	434.24909	3	1.734	0.000003465				548575.875	485522	545103.75	501968.8438
Q8K2J7	RELT-like protein 1 OS=Mus musculus OX=10090 GN=Rell1 PE=2 SV=2	Q8K2J7	WHFIKPTNK		Unique	36.9702	390.88536	3	1.368	0.000003465	496467.6094	496930.1094	841646.8125	753202.2969	1284537.031	1837306.25	965250.625	935245.9063	523529.5781
Q8K2K6	Arf-GAP domain and FG repeat-containing protein 1 OS=Mus musculus OX=10090 GN=Agfg1 PE=1 SV=2	Q8K2K6	APVGSVVSVPSHSSASSDK		Unique	33.4308	599.97068	3	3.615	0.000003465	371514.5313	214867.25	453799.0938	67932.58594	108021.0938	408209.8125	178815.2813	266232.625	382094.0625
Q8K2K6	Arf-GAP domain and FG repeat-containing protein 1 OS=Mus musculus OX=10090 GN=Agfg1 PE=1 SV=2	Q8K2K6	CFDCDQR	2xCarbamidomethyl [C1; C4]	Unique	17.3352	500.6842	2	0.747	0.0001757	97360.09375	75935.27344	108671.0234	35447.07422	81408.21094	137691.4688	71762.28125	71339.09375	100396.3438
Q8K2K6	Arf-GAP domain and FG repeat-containing protein 1 OS=Mus musculus OX=10090 GN=Agfg1 PE=1 SV=2	Q8K2K6	DMTGLPHNR		Unique	24.0818	520.75059	2	1.355	0.000003465	2436796.5	2106679	3058343.5	1166096.875	2049119.375	4115984.75	2278500.75	2432237.5	2749013.25
Q8K2K6	Arf-GAP domain and FG repeat-containing protein 1 OS=Mus musculus OX=10090 GN=Agfg1 PE=1 SV=2	Q8K2K6	DMTGLPHNRK		Unique	20.1942	390.201	3	1.506	0.000003465	875234.4375	1017029.219	1007805.625	553453.2188	1081652.813	1701664.063	1031983.031	1047946.688	1122686.438
Q8K2K6	Arf-GAP domain and FG repeat-containing protein 1 OS=Mus musculus OX=10090 GN=Agfg1 PE=1 SV=2	Q8K2K6; Q80WC7	EFLQEKYEK		NotUnique	30.0893	607.30883	2	1.198	0.000009579	1748684.75	1739816.875	838385.4375	317548.0625	1057312.375	1272621.5	988738.6875	1334430.5	1128192.625
Q8K2K6	Arf-GAP domain and FG repeat-containing protein 1 OS=Mus musculus OX=10090 GN=Agfg1 PE=1 SV=2	Q8K2K6	GTPSQSPVVGR		Unique	21.4947	542.79097	2	1.955	0.000003465	5289485	4482099	6966594	2711853.75	4090573.75	8975344	4989300	5248204	5750879.5
Q8K2K6	Arf-GAP domain and FG repeat-containing protein 1 OS=Mus musculus OX=10090 GN=Agfg1 PE=1 SV=2	Q8K2K6	MLRDMTGLPHNR		Unique	35.3954	480.91158	3	1.536	0.000003465	180039.1563	640413.8125	148452.6563	351274.1563	566936.25	456072	444602.1563	429813.2813	321510.7188
Q8K2K6	Arf-GAP domain and FG repeat-containing protein 1 OS=Mus musculus OX=10090 GN=Agfg1 PE=1 SV=2	Q8K2K6	QIWLGLFDDR		Unique	86.9519	631.83023	2	1.621	0.000003465	4036130.5	4461574.5	5231879.5	2621571.75	4912478	6924845.5	3135137.5	2901051	2957945
Q8K2K6	Arf-GAP domain and FG repeat-containing protein 1 OS=Mus musculus OX=10090 GN=Agfg1 PE=1 SV=2	Q8K2K6	SISMTTFTQQEIEFLQK		Unique	86.1743	677.67516	3	2.563	0.000003465	1332137.75	1117249.75	2039124.5	975767.5	1488685.125	1260104.75	1660584.75	1593797.125	1482201.75
Q8K2K6	Arf-GAP domain and FG repeat-containing protein 1 OS=Mus musculus OX=10090 GN=Agfg1 PE=1 SV=2	Q8K2K6	SISMTTFTQQEIEFLQKHGNEVCK	1xCarbamidomethyl [C23]	Unique	77.2597	714.59777	4	2.712	0.000003465	825929.4375	2299127.25	362554.75	1195537.25	1870500.625	2795658	1258541.625	1456848.625	1699689.875
Q8K2K6	Arf-GAP domain and FG repeat-containing protein 1 OS=Mus musculus OX=10090 GN=Agfg1 PE=1 SV=2	Q8K2K6	SLLGESAPALHLNK		Unique	56.0736	725.40654	2	2.429	0.000003465	2995495.656	1407180.75	3696490.25	796114.1797	1530194.016	2181302.141	1756300.344	2428885.234	2039994.75
Q8K2K6	Arf-GAP domain and FG repeat-containing protein 1 OS=Mus musculus OX=10090 GN=Agfg1 PE=1 SV=2	Q8K2K6	SLLGESAPALHLNKGTPSQSPVVGR		Unique	57.2401	629.59602	4	3.47	0.000003465	889277.0625	2491105.75	595087.875	1362287.875	1766491	2539932.5	1560447.875	1683744.25	1683907.25
Q8K2K6	Arf-GAP domain and FG repeat-containing protein 1 OS=Mus musculus OX=10090 GN=Agfg1 PE=1 SV=2	Q8K2K6	SSAIPDFRDPQK		Unique	39.5629	680.84664	2	2.042	0.000003465	9113377.25	6369572.5	12670198	3488287.375	7421934.5	10083120.5	8419819.5	8014658.75	8438242.5
Q8K2K6	Arf-GAP domain and FG repeat-containing protein 1 OS=Mus musculus OX=10090 GN=Agfg1 PE=1 SV=2	Q8K2K6	SSAIPDFRDPQKVK		Unique	39.2565	397.71767	4	1.26	0.000003465	670625.5	548881.1875	559032.125	343332.7188	549016.625	677825	516320.9688	531109.5	651643
Q8K2K6	Arf-GAP domain and FG repeat-containing protein 1 OS=Mus musculus OX=10090 GN=Agfg1 PE=1 SV=2	Q8K2K6	SSSADFGTFSTSQSHQTASTVSK		Unique	37.7016	783.35892	3	3.877	0.000003465	6003681.625	6081639.688	7725693.375	3340802.813	4732006.563	8681456.188	5911183.5	5545231.875	7763214.188
Q8K2K6	Arf-GAP domain and FG repeat-containing protein 1 OS=Mus musculus OX=10090 GN=Agfg1 PE=1 SV=2	Q8K2K6; Q80WC7	VKEFLQEK		NotUnique	27.3184	510.78979	2	0.887	0.00007416			2204257.5	473646.9375		308063.5
Q8K2K6	Arf-GAP domain and FG repeat-containing protein 1 OS=Mus musculus OX=10090 GN=Agfg1 PE=1 SV=2	Q8K2K6; Q80WC7	VKEFLQEKYEK		NotUnique	30.6551	480.92902	3	1.329	0.000003465	1028048	1554272.875	1403326.625	1144357.375	1733235.25	5083628	2209713	1243739.75	2313804.25
Q8K2K6	Arf-GAP domain and FG repeat-containing protein 1 OS=Mus musculus OX=10090 GN=Agfg1 PE=1 SV=2	Q8K2K6	VKSISMTTFTQQEIEFLQK		Unique	78.4202	753.39578	3	2.811	0.000003465	194630.9219	591864.875	207181.9063	341480.1563	411998.7188	695054.1875	447289.5313	157685.3906	380373.5625
Q8K2K6	Arf-GAP domain and FG repeat-containing protein 1 OS=Mus musculus OX=10090 GN=Agfg1 PE=1 SV=2	Q8K2K6	VVASVHASISGSSASSTSSTPEVKPLK		Unique	42.1784	654.09848	4	4.025	0.000003465	689314.8125	622194.9375	1747038.25	619709.125	723700.375	689356.9375	1237892	801296.3125	717925.625
Q8K2K6	Arf-GAP domain and FG repeat-containing protein 1 OS=Mus musculus OX=10090 GN=Agfg1 PE=1 SV=2	Q8K2K6	WYVPPEQAK		Unique	41.8129	559.28776	2	0.837	0.000113	582332.8125	563429.0625	925475.6875	390228.1875	565263.1875	789688.8125		597340.0625	655064.25
Q8K2L8	Trafficking protein particle complex subunit 12 OS=Mus musculus OX=10090 GN=Trappc12 PE=1 SV=2	Q8K2L8	EGDSFNTQCLK	1xCarbamidomethyl [C9]	Unique	33.347	649.78781	2	1.661	0.000003465	675438.125	285068.9375	641459.9375	110189.8516	310589.5	687337.9375	387379.5625	451375.2188	540347.4375
Q8K2L8	Trafficking protein particle complex subunit 12 OS=Mus musculus OX=10090 GN=Trappc12 PE=1 SV=2	Q8K2L8	FDNIQGDAVK		Unique	30.1927	553.77747	2	0.744	0.000178	342777.5938		576941.625		243898.2656	356380.9375	264307.375	305939.8438	317064.625
Q8K2L8	Trafficking protein particle complex subunit 12 OS=Mus musculus OX=10090 GN=Trappc12 PE=1 SV=2	Q8K2L8	FDNIQGDAVKDLMLR		Unique	67.0051	578.96634	3	1.816	0.000003465	367906.7813	297626.9375	320254.75	137536.9531	330181.6563	585653.3125	312771.875	336045.8125	331604.125
Q8K2L8	Trafficking protein particle complex subunit 12 OS=Mus musculus OX=10090 GN=Trappc12 PE=1 SV=2	Q8K2L8	FFTEILR		Unique	64.0959	463.26067	2	0.859	0.00008875	519919.5313	840107.375	1054424.25	582590.0625	990827.4375		842743.4375	918694.1875	1008224.563
Q8K2L8	Trafficking protein particle complex subunit 12 OS=Mus musculus OX=10090 GN=Trappc12 PE=1 SV=2	Q8K2L8	GSMVPFSMR		Unique	54.8539	506.24128	2	0.919	0.00006214	356868.6563	704602.8125	350451.4063	310410.8438	525347.875	873893.8125	519031.9063	664789.4375	651821.625
Q8K2L8	Trafficking protein particle complex subunit 12 OS=Mus musculus OX=10090 GN=Trappc12 PE=1 SV=2	Q8K2L8	ILANLEQGLAEDGGLSSVTQESR		Unique	71.2032	796.40769	3	2.869	0.000003465	779438.8125	1082447.875	914366.1875	684725.3125	1178046	1327435.125	1006346.313	987228.4375	1138075.125
Q8K2L8	Trafficking protein particle complex subunit 12 OS=Mus musculus OX=10090 GN=Trappc12 PE=1 SV=2	Q8K2L8	ILLQIGDIK		Unique	68.5217	506.82389	2	1.268	0.000003465	1305454.125	1615536.625	1604518.25	814745.0625	1576318.25	2317418.5	1278099	1344133.625	1365887.75
Q8K2L8	Trafficking protein particle complex subunit 12 OS=Mus musculus OX=10090 GN=Trappc12 PE=1 SV=2	Q8K2L8	ILLQIGDIKTAEK		Unique	58.0366	481.29222	3	1.25	0.000006775		435134	143912.5781	176591.1719	207472.9219	396278.4688	249866.0156	222670.9063	347234.3125
Q8K2L8	Trafficking protein particle complex subunit 12 OS=Mus musculus OX=10090 GN=Trappc12 PE=1 SV=2	Q8K2L8	ILLQIGDIKTAEKYFQDVEK		Unique	86.8936	588.5768	4	1.439	0.000003465	52476.82813	145931.1406	45314.32031	79907.53125	85877.57813	91471.14063	77985.40625	79574.03125	64167.98047
Q8K2L8	Trafficking protein particle complex subunit 12 OS=Mus musculus OX=10090 GN=Trappc12 PE=1 SV=2	Q8K2L8	IMVLMNR		Unique	48.4395	438.7432	2	0.639	0.0003331	1104358.625	1662023.75	1380595.5	683854.375	1255571.75	1597515.75	1185936.375	1275690.625	1375046.5
Q8K2L8	Trafficking protein particle complex subunit 12 OS=Mus musculus OX=10090 GN=Trappc12 PE=1 SV=2	Q8K2L8	IMVLMNR	1xOxidation [M2]	Unique	37.7811	446.74075	2	0.875	0.00007906		26824.24219	22615.48438	28178.05273	31149.1875	33707.89063	23301.52148	26913.70898	32760.21875
Q8K2L8	Trafficking protein particle complex subunit 12 OS=Mus musculus OX=10090 GN=Trappc12 PE=1 SV=2	Q8K2L8	LLTAHGQGYGK		Unique	22.7067	572.80935	2	1.755	0.000003465	384693.9688	555939.875		119047.8984	248088.0313	463461.2188	433023.7188	359342.1563	404609.1875
Q8K2L8	Trafficking protein particle complex subunit 12 OS=Mus musculus OX=10090 GN=Trappc12 PE=1 SV=2	Q8K2L8	NDAWLPSQATR		Unique	45.1744	629.81247	2	1.241	0.000006775	558791.625	473663.9063	674913.375	253599.8125	521172.9688	661586.625	469029.2188	538420.3125	657354.375
Q8K2L8	Trafficking protein particle complex subunit 12 OS=Mus musculus OX=10090 GN=Trappc12 PE=1 SV=2	Q8K2L8	QASVQLWR		Unique	46.8557	494.27198	2	0.9	0.00006966	1137422.75	1401609.25	1348998.625	874801.1875	1333436.75	2218750.5	1182899.375	1330538.875	1615725
Q8K2L8	Trafficking protein particle complex subunit 12 OS=Mus musculus OX=10090 GN=Trappc12 PE=1 SV=2	Q8K2L8	QLEAMVQQDPR		Unique	34.1785	657.82718	2	2.001	0.000003465	228044.0469	408735.5313	276436.75	340264.1875	427314.5938	662770.875	373253.8438	276144.75	337306.3125
Q8K2L8	Trafficking protein particle complex subunit 12 OS=Mus musculus OX=10090 GN=Trappc12 PE=1 SV=2	Q8K2L8	QSLLEAVASK		Unique	51.8671	523.29815	2	1.639	0.000003465	1031749.188	662060.9375	1041966.313	210834.9688	530738.25	1197241.125	639176.25	733574.25	899589.6875
Q8K2L8	Trafficking protein particle complex subunit 12 OS=Mus musculus OX=10090 GN=Trappc12 PE=1 SV=2	Q8K2L8	QVLNASSVEQSFVGLK		Unique	70.0267	853.45942	2	2.682	0.000003465	679031.2656	924941.0938	815078.5938	518905.3125	864772.5	1488447.938	826146.75	870187.9688	834610.4688
Q8K2L8	Trafficking protein particle complex subunit 12 OS=Mus musculus OX=10090 GN=Trappc12 PE=1 SV=2	Q8K2L8	SPDSTSPSYSTR		Unique	18.1069	642.7892	2	1.42	0.000003465	398925.25	157915.0469	464893.0938	51547.21875	138617.4844	285964.875	225672.6563	243879.6719	288050.4688
Q8K2L8	Trafficking protein particle complex subunit 12 OS=Mus musculus OX=10090 GN=Trappc12 PE=1 SV=2	Q8K2L8	VTQKLDGLQGK		Unique	23.7553	593.84297	2	1.523	0.000003465		249899.375	240775.5469	124249.9688	198541.2969	339225.9375	180937.8438	225401.375
Q8K2L8	Trafficking protein particle complex subunit 12 OS=Mus musculus OX=10090 GN=Trappc12 PE=1 SV=2	Q8K2L8	YFQDVEK		Unique	27.1538	464.72407	2	0.459	0.0007778	230246.7031	352322.2813	376865.4688	260273.1563	348126.25	287604.7188	238349.4063	281756.125	373283.0625
Q8K2M0	39S ribosomal protein L38, mitochondrial OS=Mus musculus OX=10090 GN=Mrpl38 PE=1 SV=2	Q8K2M0	FAFLLFK		Unique	91.4253	443.26519	2	1.214	0.000009579	195390.4297	222102.4141	143335.707	129905.6484	287919.9766	288173.1953	146989.0625	185924.4766	198107
Q8K2P7	Sodium-coupled neutral amino acid transporter 1 OS=Mus musculus OX=10090 GN=Slc38a1 PE=1 SV=1	Q8K2P7	SSLFELAK		Unique	57.6725	447.74997	2	0.642	0.0003313	199829.4688	173633.4063	224304.8906	365523.9375	484416.8125	638676.5	330171.0625	361586.4688	384320.8438
Q8K2P7	Sodium-coupled neutral amino acid transporter 1 OS=Mus musculus OX=10090 GN=Slc38a1 PE=1 SV=1	Q8K2P7	YVTFNSK		Unique	27.8436	429.72143	2	0.92	0.00006214	646716.4844	620218.5234	670747.6992	1286144.359	2043532.109	2851579.234	1294977.664	1304416.547	1366294.984
Q8K2Q7	BRO1 domain-containing protein BROX OS=Mus musculus OX=10090 GN=Brox PE=1 SV=1	Q8K2Q7	LAGKENITEDEAKEVHR		Unique	25.5332	485.50229	4	1.841	0.000003465	185759.3594	260549.2969		189358.6875	332580.875	409566.875	235983.25	213278	204699.2969
Q8K2Q7	BRO1 domain-containing protein BROX OS=Mus musculus OX=10090 GN=Brox PE=1 SV=1	Q8K2Q7	LLTPAEK		Unique	24.6059	386.23417	2	0.665	0.0003112	197530.25	200457.6406	193845.2656	161191.1719	332461.3438	460002.2813	239500.7031	205535.1563	258300.5156
Q8K2Q9	Shootin-1 OS=Mus musculus OX=10090 GN=Shtn1 PE=1 SV=1	Q8K2Q9	AVLNSEVLEQR		Unique	45.4275	629.34365	2	1.412	0.000003465	557446.5	381212.0313	651434	145420.2031	214055.125	507222.3125	380328.9688	346400.5	448766.5313
Q8K2Q9	Shootin-1 OS=Mus musculus OX=10090 GN=Shtn1 PE=1 SV=1	Q8K2Q9	ESAEALATK		Unique	20.7279	460.24022	2	1.398	0.000003465	364697.375	149893.15	473998.6406	63876.08984	99402.0625	200832.4535	194466.5156	261729.0977	234698.6094
Q8K2Q9	Shootin-1 OS=Mus musculus OX=10090 GN=Shtn1 PE=1 SV=1	Q8K2Q9	GVHLRPVNQTARPK		Unique	23.4755	393.98255	4	1.127	0.00001237	320231.9375	308801.4688	289021.4375	74851.875	203849.2813	303421.4063	175455.1875	226992.8906	281620.3438
Q8K2Q9	Shootin-1 OS=Mus musculus OX=10090 GN=Shtn1 PE=1 SV=1	Q8K2Q9	ISMLYMAK		Unique	54.18	478.7507	2	0.936	0.00005185	496040.1563	514522.125	631857.4375	146117.7188	263871.0938	542531	453514.4688	402985.625	539937.375
Q8K2Q9	Shootin-1 OS=Mus musculus OX=10090 GN=Shtn1 PE=1 SV=1	Q8K2Q9	LIQQLEEER		Unique	39.0427	579.31169	2	1.334	0.000003465	499444.4375	106925.0234	530505.4375	23847.66406		200403.4063	225455.4531	217124.5781	352635.7813
Q8K2Q9	Shootin-1 OS=Mus musculus OX=10090 GN=Shtn1 PE=1 SV=1	Q8K2Q9	NLKHSVDELQK		Unique	24.3195	437.57343	3	0.831	0.0001154	72865.58594	197249.4063		48000.15234	117108.625	127223.5938	51011.35938	98839.99219
Q8K2Q9	Shootin-1 OS=Mus musculus OX=10090 GN=Shtn1 PE=1 SV=1	Q8K2Q9	QAVEEMMDR		Unique	33.0791	554.74195	2	0.237	0.002518	281529.5938	147517.7969	249749.8594	55147.40625		222237.5469	158788.8125	173734.6875	183990.7969
Q8K2Q9	Shootin-1 OS=Mus musculus OX=10090 GN=Shtn1 PE=1 SV=1	Q8K2Q9	QIKELRDQIVSVQEEK		Unique	42.1077	648.02529	3	0.668	0.0003073	22411.98633	55133.70313	21710.64648	13207.47656	24654.02148		37581.05469	32030.12109
Q8K2Q9	Shootin-1 OS=Mus musculus OX=10090 GN=Shtn1 PE=1 SV=1	Q8K2Q9	QQLELLEDDKRELEQK		Unique	47.3733	504.26664	4	0.731	0.0001914	118829.4609	45161.34766	186458.1875		26341.88867		70629	55137.91406	92229.10156
Q8K2Q9	Shootin-1 OS=Mus musculus OX=10090 GN=Shtn1 PE=1 SV=1	Q8K2Q9	QSHLLLQSSLPDQQLLK		Unique	68.3158	650.03338	3	2.47	0.000003465	876790.9375	849288.0625	822983.3125	232208.4688	416008.6563	713046.5	526104.875	554177.8125	808608
Q8K2Q9	Shootin-1 OS=Mus musculus OX=10090 GN=Shtn1 PE=1 SV=1	Q8K2Q9	SLMSMIR		Unique	56.6597	419.21962	2	0.483	0.000701	797661.875	644655.375	595450.6875	177379.5156	285647.1563	657883.5625	406520	429539.9688	539960.0625
Q8K2Q9	Shootin-1 OS=Mus musculus OX=10090 GN=Shtn1 PE=1 SV=1	Q8K2Q9	TTQPETAEEVTDLKR		Unique	34.1205	573.29216	3	2.112	0.000003465	415428.625	278969.2813	440109	158476.2656	189060.6875	552738.375	227723.7031	222825.0313	270859.375
Q8K2T1	NmrA-like family domain-containing protein 1 OS=Mus musculus OX=10090 GN=Nmral1 PE=1 SV=1	Q8K2T1	ALLEDGTFR		Unique	48.8145	511.26942	2	1.206	0.000009579	220315.5469	211690.3438	221319.9063	256343.625	509833.0625	488876.0938	290845.5313	329572.4063	278475.6875
Q8K2T1	NmrA-like family domain-containing protein 1 OS=Mus musculus OX=10090 GN=Nmral1 PE=1 SV=1	Q8K2T1	FYTLKPDR		Unique	34.5642	520.28218	2	0.272	0.002104	255996.4531	259516.9531	135283.9063	149107.7344	239151.4531	529667.25	161404.1563	251698.5	391392.875
Q8K2T1	NmrA-like family domain-containing protein 1 OS=Mus musculus OX=10090 GN=Nmral1 PE=1 SV=1	Q8K2T1	IRVVTRNPEQR		Unique	21.2327	456.60029	3	1.215	0.000009579	9191.896484	39912.55859	2656.972412	49042.92578	73903.27344	66861.09375	27302.08789	36809.11328	41092.52344
Q8K2T1	NmrA-like family domain-containing protein 1 OS=Mus musculus OX=10090 GN=Nmral1 PE=1 SV=1	Q8K2T1	KPEEYVGQNIGLSTCR	1xCarbamidomethyl [C15]	Unique	42.3066	617.64041	3	2.859	0.000003465	94448.41406	88904.39844	86321.30469	149931.0781	221024.8594	277682.2813	171993.7031	127993.3281	142774.5
Q8K2T8	RNA polymerase II-associated factor 1 homolog OS=Mus musculus OX=10090 GN=Paf1 PE=1 SV=1	Q8K2T8	QQFTEEEIYKDRDSQITAIEK		Unique	49.3584	643.56935	4	2.293	0.000003465	35249.00391	14275.14063	40802.15625			16046.17383	14810.97559	16791.76172	20585.96289
Q8K2V1	Serine/threonine-protein phosphatase 4 regulatory subunit 1 OS=Mus musculus OX=10090 GN=Ppp4r1 PE=1 SV=2	Q8K2V1	ASSLDAHEETGGVEQR		Unique	21.9316	562.59585	3	2.555	0.000003465	28031.91016	20565.23047	35116.29688			6443.097656	12990.0332	18636.91602	16113.21875
Q8K2V1	Serine/threonine-protein phosphatase 4 regulatory subunit 1 OS=Mus musculus OX=10090 GN=Ppp4r1 PE=1 SV=2	Q8K2V1	IDLDKELQQDPEER		Unique	44.1964	576.61991	3	1.997	0.000003465	62277.33594	21886.36133	50830.79688				24171.10352	24284.21289	30426.73438
Q8K2V1	Serine/threonine-protein phosphatase 4 regulatory subunit 1 OS=Mus musculus OX=10090 GN=Ppp4r1 PE=1 SV=2	Q8K2V1	TGDVPAAPLPGPPNITMATR		Unique	67.6189	659.34699	3	2.214	0.000003465	20986.23047		22882.40234				9004.958008	6836.777832	9999.461914
Q8K2V6	Importin-11 OS=Mus musculus OX=10090 GN=Ipo11 PE=1 SV=1	Q8K2V6	ALLTFYHVTK		Unique	56.5924	398.22887	3	1.339	0.000003465	347946.7813	538548.1875	573776.125	316158.8438	455935.0313	282241.7188	440878.2188	423030.8125	380223.1875
Q8K2V6	Importin-11 OS=Mus musculus OX=10090 GN=Ipo11 PE=1 SV=1	Q8K2V6	DPVHTVSLQQFIYEK		Unique	69.4233	601.98069	3	1.354	0.000003465	26904.00195	27630.13086	19436.41602	11054.74121	15867.79395	7986.061035	20724.18555	19958.66797	20934.76758
Q8K2V6	Importin-11 OS=Mus musculus OX=10090 GN=Ipo11 PE=1 SV=1	Q8K2V6	IETATTLK		Unique	24.9772	438.75548	2	1.035	0.00002305	130702.1563	187211.2656	143816			60711.91797	111687.5938	91724.41406	108895.75
Q8K2V6	Importin-11 OS=Mus musculus OX=10090 GN=Ipo11 PE=1 SV=1	Q8K2V6	VAPHALSEEEKSTLR		Unique	28.8807	556.29701	3	3.217	0.000003465	162286.2031	228120.5	158291.8125	38472.80078	87374.0625	115622.5547	143754.7969	136500.8125	118597.4922
Q8K2Y0	ORC ubiquitin ligase 1 OS=Mus musculus OX=10090 GN=Obi1 PE=1 SV=2	Q8K2Y0	KQAGSASASHLASPSSSR		Unique	16.794	576.95926	3	2.45	0.000003465	30119.53906	28004.02148	26845.23242	8856.511719	14565.10449	22762.00195	21725.06055	19704.37695	20755.89063
Q8K2Y7	39S ribosomal protein L47, mitochondrial OS=Mus musculus OX=10090 GN=Mrpl47 PE=1 SV=2	Q8K2Y7	VVDSMDNVDKVVQEREDALR		Unique	56.4418	580.04228	4	1.928	0.000003465	26235.2832	29272.36914	13392.94043	22005.99414	36249.90625	31942.96289	25001.28906	24506.39063	25781.85742
Q8K304	E3 ubiquitin-protein ligase TM129 OS=Mus musculus OX=10090 GN=Tmem129 PE=2 SV=1	Q8K304	QHDLSPDSNLPVQLLTIR		Unique	79.4548	682.70385	3	2.492	0.000003465	61826.00391	63211.875	57582.73438	54521.90234	90050.49219	90137.10156	70921.20313	73322.57031	80921.66406
Q8K310	Matrin-3 OS=Mus musculus OX=10090 GN=Matr3 PE=1 SV=1	Q8K310	ALWFQGR		Unique	55.9309	439.2373	2	0.702	0.0002363	1307712.75	1274881.375	1280949	357687.9375	499975.5313	943071.0625	860566.5625	820599.4375	1057730.25
Q8K310	Matrin-3 OS=Mus musculus OX=10090 GN=Matr3 PE=1 SV=1	Q8K310	DLDELSRYPEDK		Unique	40.7381	493.90313	3	1.718	0.000003465	267364.375	59688.32031	293254.5	18163.47461	49130.20703		118013.7734	124400.3672	164692.0938
Q8K310	Matrin-3 OS=Mus musculus OX=10090 GN=Matr3 PE=1 SV=1	Q8K310	DSFDDRGPSLNPVLDYDHGSR		Unique	56.7238	788.0278	3	2.648	0.000003465	865966.9063	696365.1563	1047676.75	161109.3281	59373.42188	608128.0625	449920.9609	196063.4844	511458.7813
Q8K310	Matrin-3 OS=Mus musculus OX=10090 GN=Matr3 PE=1 SV=1	Q8K310	GIDLLKK		Unique	35.5091	393.75778	2	0.479	0.000704	790071.875	685887.875	674090.9375	165291.5313	334957.4375	540535.125	447922.1875	416745.375	598976.25
Q8K310	Matrin-3 OS=Mus musculus OX=10090 GN=Matr3 PE=1 SV=1	Q8K310	GNLGAGNGNLQGPR		Unique	27.3002	662.83951	2	2.772	0.000003465	422864.875	368677.0313	345768.2813	112452.0391	143847.2344		222324.9688	234691.5	288601.375
Q8K310	Matrin-3 OS=Mus musculus OX=10090 GN=Matr3 PE=1 SV=1	Q8K310	GPGPLQER		Unique	22.962	427.22985	2	0.873	0.0000816	1048324.625	533381.8125	895927.625	146415.625	265762.375	647689.125	556534.3125	620293.0625	644652.125
Q8K310	Matrin-3 OS=Mus musculus OX=10090 GN=Matr3 PE=1 SV=1	Q8K310	GPLPLSSQHR		Unique	28.8427	546.30183	2	0.691	0.0002632	393918.8125	290792.875	257627.3906	70263.92969		281129.4688	200354.9844		271338.4688
Q8K310	Matrin-3 OS=Mus musculus OX=10090 GN=Matr3 PE=1 SV=1	Q8K310	IGPYQPNVPVGIDYVIPK		Unique	81.7297	657.03131	3	2.897	0.000003465	811167.25	845731.8438	812249.75	215449.5781	279339.6875	665434.1875	541778.9375	614950.1875	531159.4375
Q8K310	Matrin-3 OS=Mus musculus OX=10090 GN=Matr3 PE=1 SV=1	Q8K310	IKKPEGKPDQKFDQK		Unique	16.5777	596.00017	3	1.357	0.000003465	42718.79297	34291.38672	43797.25391	12755.18848	19289.28711	31447.79883	39410.23828	26471.44922	30875.17969
Q8K310	Matrin-3 OS=Mus musculus OX=10090 GN=Matr3 PE=1 SV=1	Q8K310	MDYEDDRLR		Unique	28.8875	404.8485	3	0.781	0.0001443	387047.625	47197.87891	420253.2813			110246.4453	150413.1094	141183.9688	190111.5469
Q8K310	Matrin-3 OS=Mus musculus OX=10090 GN=Matr3 PE=1 SV=1	Q8K310	NTHCSSLPHYQK	1xCarbamidomethyl [C4]	Unique	19.5654	491.22977	3	2.723	0.000003465	1192310.313	1042630.844	1214568.906	335368.2656	633554	1098363.281	815874.2188	821836.5313	1021018.844
Q8K310	Matrin-3 OS=Mus musculus OX=10090 GN=Matr3 PE=1 SV=1	Q8K310	RRTEEGPTLSYGR		Unique	26.2308	507.93041	3	2.342	0.000003465	203410.2031	159586.0313	158814.7656	23067.47461	95062.97656	126585.3672	129150.5859	131892.1875	157709.0938
Q8K310	Matrin-3 OS=Mus musculus OX=10090 GN=Matr3 PE=1 SV=1	Q8K310	SFQQSSLGR		Unique	25.0662	505.25635	2	1.116	0.00001237			944244.125		334855.6563	347074
Q8K310	Matrin-3 OS=Mus musculus OX=10090 GN=Matr3 PE=1 SV=1	Q8K310	SQAFIEMETR		Unique	45.8986	606.28964	2	1.287	0.000003465	462577.0938	244164.2813	468735.5		189623.9219		317648.7188	264361.125	314116.5938
Q8K310	Matrin-3 OS=Mus musculus OX=10090 GN=Matr3 PE=1 SV=1	Q8K310	SQAFIEMETREDAMAMVDHCLKK	1xCarbamidomethyl [C20]	Unique	66.4616	548.85718	5	2.509	0.000003465	45204.90234	64338.44922	19742.46875	21387.98438	23121.78711	56121.70313	27177.30859	26555.81055	37168.60547
Q8K310	Matrin-3 OS=Mus musculus OX=10090 GN=Matr3 PE=1 SV=1	Q8K310	TDAQKTESPAEGKEQEEK		Unique	14.811	501.98931	4	1.825	0.000003465	45622.27344		43619.07422			16284.88477	18914.82031	23616.09375	25865.3125
Q8K310	Matrin-3 OS=Mus musculus OX=10090 GN=Matr3 PE=1 SV=1	Q8K310	VVHIMDFQR		Unique	49.073	382.20263	3	1.529	0.000003465	1965331	1585138.75	1941095.625	758841.1875	997014.5	1132582.375	1492343.125	1348066.625	1365573.875
Q8K327	Chromosome alignment-maintaining phosphoprotein 1 OS=Mus musculus OX=10090 GN=Champ1 PE=1 SV=1	Q8K327	SPAGSPELK		Unique	20.8413	443.23745	2	0.769	0.0001606	135505.3594	31478.08398	133885.7188			48882.52734	60643.98047	58689.05078	70836.36719
Q8K327	Chromosome alignment-maintaining phosphoprotein 1 OS=Mus musculus OX=10090 GN=Champ1 PE=1 SV=1	Q8K327	SSFIMESQKPNVFSETR		Unique	54.3304	662.99154	3	2.487	0.000003465	272620.0938		281942.8438	30763.24609		35380.47656	175007.6563
Q8K327	Chromosome alignment-maintaining phosphoprotein 1 OS=Mus musculus OX=10090 GN=Champ1 PE=1 SV=1	Q8K327	VASDIWKPVLSIDAEPR		Unique	72.5153	632.6791	3	0.753	0.0001692	283092.7813	147944.9063	251783.9531	46868.61719			105402.0781	127998.8984	100723.2031
Q8K330	Protein phosphatase Slingshot homolog 3 OS=Mus musculus OX=10090 GN=Ssh3 PE=1 SV=1	Q8K330	QASVDDSREEDKA		Unique	14.9867	483.88663	3	0.993	0.00002563	52745.91406		88083.92188		64132.59766	105435.25	68658.65625	89141.67969	84079.33594
Q8K330	Protein phosphatase Slingshot homolog 3 OS=Mus musculus OX=10090 GN=Ssh3 PE=1 SV=1	Q8K330	QSVVALHSAALVASR		Unique	46.2059	503.62285	3	2.242	0.000003465	17673.89648	27543.31445	28628.13281	12815.31836	18736.5625	48922.27344	30686.41016	20717.2168	22738.11328
Q8K337	Type II inositol 1,4,5-trisphosphate 5-phosphatase OS=Mus musculus OX=10090 GN=Inpp5b PE=1 SV=1	Q8K337	AQEFIHQFLCGPL	1xCarbamidomethyl [C10]	Unique	85.1168	520.59415	3	0.938	0.00005185	11019.69336	11019.53027	5709.925781	6154.588867	13624.85645	16662.70703	7711.486816	9622.727539	13065.7666
Q8K337	Type II inositol 1,4,5-trisphosphate 5-phosphatase OS=Mus musculus OX=10090 GN=Inpp5b PE=1 SV=1	Q8K337	CPEKPENSLTR	1xCarbamidomethyl [C1]	Unique	18.6375	444.21876	3	2.222	0.000003465	70314.5	64455.11719	55598.32422	38995.12891	64215.77344	135410.5781	61709.85156	69537.19531	76564.75781
Q8K337	Type II inositol 1,4,5-trisphosphate 5-phosphatase OS=Mus musculus OX=10090 GN=Inpp5b PE=1 SV=1	Q8K337	HTCAEPDAESPKPREWNSDPGTR	1xCarbamidomethyl [C3]	Unique	27.9788	660.04912	4	1.666	0.000003465		13506.72363		7246.117188	20445.04688	21245.11133	9611.344727	13556.50977	14465.70898
Q8K337	Type II inositol 1,4,5-trisphosphate 5-phosphatase OS=Mus musculus OX=10090 GN=Inpp5b PE=1 SV=1	Q8K337	TLEEIVR		Unique	29.0986	430.24784	2	0.527	0.0005766	768133.3984	700510.5703	816194.0547	347368.9063	581319.4375	762208.9766	727966.0078	783556.125	722948.2344
Q8K337	Type II inositol 1,4,5-trisphosphate 5-phosphatase OS=Mus musculus OX=10090 GN=Inpp5b PE=1 SV=1	Q8K337	TSDHKPVSSVFDIGVR		Unique	53.5679	581.97234	3	2.832	0.000003465	102461.3906	102471.1875	116044.4375	134753.3281	142572.25	154062.9531	122532.5781	121426.3984	125582.5469
Q8K341	Alpha-tubulin N-acetyltransferase 1 OS=Mus musculus OX=10090 GN=Atat1 PE=1 SV=1	Q8K341	AAVADPIPAAPAR		Unique	42.57	610.34361	2	1.252	0.000006775	268544.5938	213575.4063	170475.8281	219397.6094	286848.8125	328216.4688	231931.7031	277698.7813	290902.75
Q8K341	Alpha-tubulin N-acetyltransferase 1 OS=Mus musculus OX=10090 GN=Atat1 PE=1 SV=1	Q8K341	HVIYILK		Unique	45.1217	443.2812	2	1.068	0.00002305	282347.5	310093.3125	247270.25	278035.75	562058.375	336668.5938	359487.5938	414862.375	267869.8438
Q8K341	Alpha-tubulin N-acetyltransferase 1 OS=Mus musculus OX=10090 GN=Atat1 PE=1 SV=1	Q8K341	ITVLDQHLRPPAR		Unique	44.7127	379.72445	4	0.976	0.00003635	495319.125	357742.625	325433.1563	227698.7344	445180.8125	587082.1875	334205.9688	365586.3125	449563.9063
Q8K341	Alpha-tubulin N-acetyltransferase 1 OS=Mus musculus OX=10090 GN=Atat1 PE=1 SV=1	Q8K341	LLLATDPGGSPAQR		Unique	45.3793	698.3831	2	2.334	0.000003465	933402.125	699344.625	601813.0625	550308.4375	850724.625	1005720.188	771107.6875	763680.375	892292.3125
Q8K341	Alpha-tubulin N-acetyltransferase 1 OS=Mus musculus OX=10090 GN=Atat1 PE=1 SV=1	Q8K341	RAEGDIKPYSSSDREFLK		Unique	38.0709	525.26996	4	0.758	0.0001668	398745.375		192640.0938	156195.4063	308797.375	290782.1875	395292.9688		310960.8438
Q8K341	Alpha-tubulin N-acetyltransferase 1 OS=Mus musculus OX=10090 GN=Atat1 PE=1 SV=1	Q8K341	SSSLGNSPDRGPLRPFVPEQELLR		Unique	66.7413	663.60281	4	0.983	0.00002833	469781.3438	538084.5625	286025.3438	404654.375	687405.875	622603.3125	564742.4375	527817.5625	474755.4688
Q8K341	Alpha-tubulin N-acetyltransferase 1 OS=Mus musculus OX=10090 GN=Atat1 PE=1 SV=1	Q8K341	VEPHQLAIDRPSPK		Unique	31.4793	397.47165	4	1.498	0.000003465	373403.7813	280900.0625	237487.9063	247018.1094	517834.375		327781.0625	363386.5938	427619.9688
Q8K354	Carbonyl reductase [NADPH] 3 OS=Mus musculus OX=10090 GN=Cbr3 PE=1 SV=1	Q8K354	AAVQQLQAEGLSPR		Unique	44.3065	734.3993	2	2.449	0.000003465	124828.2578		68265.09375	87300.85156	133164.7969		120238.6172	103579.5313	144704.625
Q8K354	Carbonyl reductase [NADPH] 3 OS=Mus musculus OX=10090 GN=Cbr3 PE=1 SV=1	Q8K354	ALENCREDLQEK	1xCarbamidomethyl [C5]	Unique	23.0507	502.24002	3	0.893	0.00007197	36527.82031	18702.57813	11230.30957	16948.83203	28773.05859	28527.47852	22250.41797	22692.91797	23767.48242
Q8K354	Carbonyl reductase [NADPH] 3 OS=Mus musculus OX=10090 GN=Cbr3 PE=1 SV=1	Q8K354	KEYGGLNVLVNNAGIAFR		Unique	76.031	645.6863	3	2.964	0.000003465	135639.1875	102281.6094	90435.95313	104328.7109	140556.9375	128409.4453	105669.5547	108337.75	105061.9766
Q8K354	Carbonyl reductase [NADPH] 3 OS=Mus musculus OX=10090 GN=Cbr3 PE=1 SV=1	Q8K354	TNFFATR		Unique	40.4541	428.71918	2	0.952	0.00004709	75009.13281	65057.89844	41672.32813	62398.08203	79800.78125	70637.92188	55640.17969	71153.33594	77458.8125
Q8K354	Carbonyl reductase [NADPH] 3 OS=Mus musculus OX=10090 GN=Cbr3 PE=1 SV=1	Q8K354	VVNISSLQGLK		Unique	56.7177	579.34813	2	1.646	0.000003465	402425.9375	273066.5938	220416.9531	329939.2188	359398.2813	426080.4063	279432.1563	311260.0938	295374.5
Q8K377	Leucine-rich repeat transmembrane neuronal protein 1 OS=Mus musculus OX=10090 GN=Lrrtm1 PE=2 SV=1	Q8K377	LQALAPDLFHGLR		Unique	71.3434	484.27681	3	1.624	0.000003465	231842.9219	125673.4922	235931.0313	118933.3906	236074.2031	299438.9688	210728.7813	313422.2813	198381.8125
Q8K382	DENN domain-containing protein 1A OS=Mus musculus OX=10090 GN=Dennd1a PE=1 SV=2	Q8K382	SNITVEGR		Unique	20.8362	438.23248	2	0.797	0.0001354	178665.8438	164381.0313	137607.7969	118476.7344	211865.3281	306501.375	167848.3438	188453.9219	199191.625
Q8K382	DENN domain-containing protein 1A OS=Mus musculus OX=10090 GN=Dennd1a PE=1 SV=2	Q8K382	TGGTLSDPEVQR		Unique	27.1019	630.31456	2	1.403	0.000003465	219745.9375	186317.0781	112277.2734	117064.7266	138556.6094	287890.5938	149919.0469	180669.7031	192198.1406
Q8K382	DENN domain-containing protein 1A OS=Mus musculus OX=10090 GN=Dennd1a PE=1 SV=2	Q8K382	VSTTTGDGVAR		Unique	17.7346	532.27317	2	1.092	0.00001529	144079.5625	107575.375	89437.32031	56125.84766	122614.9063	208562.0625	90828.9375	121241.9297	107217.4141
Q8K386	Ras-related protein Rab-15 OS=Mus musculus OX=10090 GN=Rab15 PE=1 SV=1	Q8K386	FTDNEFHSSHISTIGVDFK		Unique	57.8479	546.01231	4	1.137	0.00001237	319801.375	261963.5938	196922.25			564756.5	337552.75	379694.25	425796.4688
Q8K386	Ras-related protein Rab-15 OS=Mus musculus OX=10090 GN=Rab15 PE=1 SV=1	Q8K386	ILIGNKADEEQKR		Unique	23.5659	505.28261	3	1.491	0.000003465	161412.75	186197.0625	121790.5	191278.6406	378920.5938	255467.3438	241004.5	224983.2344	226843.0625
Q8K386	Ras-related protein Rab-15 OS=Mus musculus OX=10090 GN=Rab15 PE=1 SV=1	Q8K386	LTELVLQAHR		Unique	43.4516	393.89973	3	1.905	0.000003465	112055.8828	45158.05469	72924.625	52479.67969	112871.9766	100437.9844	61023.52734	105419.4063	84662.5625
Q8K386	Ras-related protein Rab-15 OS=Mus musculus OX=10090 GN=Rab15 PE=1 SV=1	Q8K386	QVGREQGQQLAK		Unique	16.9084	671.36531	2	0.287	0.001964	102626.5469	149754.25	70719.35156	117974.9688	191297.5469	251143.4219	136519.0313	139069.4063	119539.3281
Q8K386	Ras-related protein Rab-15 OS=Mus musculus OX=10090 GN=Rab15 PE=1 SV=1	Q8K386	QYDVLFR		Unique	52.4797	470.7478	2	0.705	0.0002342	443305.25	458815.625	352862.0625	436926.5313	595565.5	668354.375	431002.1875	469596.9063	642828.5625
Q8K386	Ras-related protein Rab-15 OS=Mus musculus OX=10090 GN=Rab15 PE=1 SV=1	Q8K386	TIDVDGIK		Unique	29.4072	430.73979	2	0.989	0.00002833	6706353.164	5712324.863	6490997.359	1974466.436	4271696.904	6865332.871	4446005.785	4974897.352	6071460.883
Q8K386	Ras-related protein Rab-15 OS=Mus musculus OX=10090 GN=Rab15 PE=1 SV=1	Q8K386	WVSDVDEYAPEGVQK		Unique	51.8704	861.40474	2	3.365	0.000003465	679979.7188	748388.7188	504471.0313	535228.875	724690.4375	1164565.5	640906.0781	649310	788331.0938
Q8K394	Inactive phospholipase C-like protein 2 OS=Mus musculus OX=10090 GN=Plcl2 PE=1 SV=2	Q8K394	AAMEFHEHLHSIGTK		Unique	35.8306	569.94726	3	2.357	0.000003465	55257.68359	89214.83594	49190.48828	21035.03906	76539.96094	185799.8281	80022.26563	61157.92188	112333.6094
Q8K394	Inactive phospholipase C-like protein 2 OS=Mus musculus OX=10090 GN=Plcl2 PE=1 SV=2	Q8K394	DATDLRENMQNAVVSFK		Unique	60.8893	646.65101	3	2.087	0.000003465	58289.03906	61840.29688	52986.65234	28199.43164	71904.32031	98923.67969	60441.95313	49237.30078	71239.86719
Q8K394	Inactive phospholipase C-like protein 2 OS=Mus musculus OX=10090 GN=Plcl2 PE=1 SV=2	Q8K394	DSKPGGLPR		Unique	19.6172	463.75613	2	0.985	0.00002833	188555.9531	137434.625	141590.375	60328.18359	125578.5938	280817.0625	132499.5625	143955.6719	140634.7969
Q8K394	Inactive phospholipase C-like protein 2 OS=Mus musculus OX=10090 GN=Plcl2 PE=1 SV=2	Q8K394	DSVPGVSPQLLHIK		Unique	61.1775	497.28373	3	1.558	0.000003465	488381.1563	571438.875	526999.25	418391.4688	632727	809729.375	448056.1563	584995.375	674864.125
Q8K394	Inactive phospholipase C-like protein 2 OS=Mus musculus OX=10090 GN=Plcl2 PE=1 SV=2	Q8K394	GAAGGALPTSPSPALGAK		Unique	43.2784	761.91454	2	3.301	0.000003465	679457.25	492121.4531	461306.8203	210570.0938	403255.0313	964168.3281	344827.625	455456.1797	480907.25
Q8K394	Inactive phospholipase C-like protein 2 OS=Mus musculus OX=10090 GN=Plcl2 PE=1 SV=2	Q8K394	GPLGVALAR		Unique	47.1372	427.26639	2	1.191	0.000009579	827492.75	255669.25	629486.25	102245	214339.75	833217.3125	422820.6563	443926.4688	467003.8125
Q8K394	Inactive phospholipase C-like protein 2 OS=Mus musculus OX=10090 GN=Plcl2 PE=1 SV=2	Q3USB7; Q8K394	IISGQNFPKPK		Unique	33.2583	410.23979	3	1.99	0.000003465	69658154.38	92489824.25	41634796.09	24621124.06	46303917.13	85470897.25	53795110.25	56198906.63	68007266.75
Q8K394	Inactive phospholipase C-like protein 2 OS=Mus musculus OX=10090 GN=Plcl2 PE=1 SV=2	Q8K394	KKTVSFSSMPTEK		Unique	30.8456	490.5939	3	1.941	0.000003465	62399.39453	106497.4766	21710.33008	69731.88281	123458.8516	153645.5313	64865.23047	99313.15625	105255.2656
Q8K394	Inactive phospholipase C-like protein 2 OS=Mus musculus OX=10090 GN=Plcl2 PE=1 SV=2	Q8K394	NAQPPIRDATDLR		Unique	34.6134	489.59514	3	1.296	0.000003465	80794.32031	83306.84375	51589.01563	65455.08203	81477.11719	93820	73026.45313	75047.85938	85143.33594
Q8K394	Inactive phospholipase C-like protein 2 OS=Mus musculus OX=10090 GN=Plcl2 PE=1 SV=2	Q8K394	NETLENLK		Unique	30.4686	480.75348	2	0.747	0.0001757	851572	456075.0938	904899.25	100969.9141	214508.0625	677211.1563	179683.4531	580149.875	660003.4063
Q8K394	Inactive phospholipase C-like protein 2 OS=Mus musculus OX=10090 GN=Plcl2 PE=1 SV=2	Q8K394	NLNPGLK		Unique	26.3865	378.22413	2	0.717	0.0002164	523970.0313	452066.1563	407985.375	285016.4375	630896.1875	940393.1875	483205.9688	562898.375	671355.5
Q8K394	Inactive phospholipase C-like protein 2 OS=Mus musculus OX=10090 GN=Plcl2 PE=1 SV=2	Q8K394	SVIDIINK		Unique	51.0731	451.2712	2	0.915	0.00006214	536090.0625	408290.3125	354381.6563	240201.7969	523250.1875	608551.25	437266.125	420966.2813	495108.2813
Q8K394	Inactive phospholipase C-like protein 2 OS=Mus musculus OX=10090 GN=Plcl2 PE=1 SV=2	Q8K394	TPSPAAGPVPR		Unique	26.9656	525.29048	2	1.376	0.000003465	780058.5625	595238.4375	602963.875	493265.4063	762340	1489580.25	723525.25	741364.5	936206
Q8K394	Inactive phospholipase C-like protein 2 OS=Mus musculus OX=10090 GN=Plcl2 PE=1 SV=2	Q8K394	VFPSPMR		Unique	40.6423	417.22068	2	0.778	0.0001491	580178.5625	616044.3125	465542.5313	298271.0625	509878.2188	919036.5625	439199.6875	518299.0625	509159.2188
Q8K394	Inactive phospholipase C-like protein 2 OS=Mus musculus OX=10090 GN=Plcl2 PE=1 SV=2	Q8K394	YANENPGDFVNYNKR		Unique	40.9549	600.94804	3	2.552	0.000003465	272833.1875	242529.8281	208636.0156	206376.2188	301442.2813	433090.3438	279619.8125	255421.7969	239097.875
Q8K394	Inactive phospholipase C-like protein 2 OS=Mus musculus OX=10090 GN=Plcl2 PE=1 SV=2	Q8K394	YLISYGK		Unique	40.6376	422.2342	2	0.861	0.00008875	564950.6875	443760.4063	348647.125	218150.375	520316.0313	510139.875	347835.0938	488530.5	483905.25
Q8K3C3	Protein LZIC OS=Mus musculus OX=10090 GN=Lzic PE=1 SV=1	Q8K3C3	KLGEKLTEDDETFLSANASAVLSQFEK		Unique	88.8608	743.37915	4	2.33	0.000003465	304113.0313	496734.4063	92759.0625	245452.1875	370168.0313	366160.0938	216200.7188	282969.5313	315459.9375
Q8K3C3	Protein LZIC OS=Mus musculus OX=10090 GN=Lzic PE=1 SV=1	Q8K3C3	KVEILTALR		Unique	52.1064	521.83467	2	1.498	0.000003465	1097601	1030412.875	1700539.25	516943.0625	749761.75	1475948.125	973789	975889.6875	880320.1875
Q8K3C3	Protein LZIC OS=Mus musculus OX=10090 GN=Lzic PE=1 SV=1	Q8K3C3	LAEMDRDLMVGK		Unique	45.6374	459.89985	3	1.955	0.000003465	633945.1875	199217.5156	665615.3125	65247.32813	166579.3438	371296.9375	318833.9688	360319.6875	401159.1875
Q8K3C3	Protein LZIC OS=Mus musculus OX=10090 GN=Lzic PE=1 SV=1	Q8K3C3	LAEMDRDLMVGK	1xOxidation [M]	Unique	39.1679	465.23205	3	0.866	0.00008395	51131.94238	20380.96191	70052.55664	17403.89795	26117.64258	32366.93066	39609.28418	30285.49609	40830.66309
Q8K3C3	Protein LZIC OS=Mus musculus OX=10090 GN=Lzic PE=1 SV=1	Q8K3C3	LAEMDRDLMVGKLER		Unique	50.9921	592.64324	3	2.196	0.000003465	753653.3125	993934.875	1313997.75	491417.625	657725.75	1275452.625	759336.9375	685205.0625	782426.8125
Q8K3C3	Protein LZIC OS=Mus musculus OX=10090 GN=Lzic PE=1 SV=1	Q8K3C3	LKQNLEEQLDR		Unique	33.2854	462.58434	3	1.324	0.000003465	1195018.625	400524.6563	1171172	149965.4375	234825.5469	704161.6875	516910.4063	683625.375	1028292.813
Q8K3C3	Protein LZIC OS=Mus musculus OX=10090 GN=Lzic PE=1 SV=1	Q8K3C3	LTEDDETFLSANASAVLSQFEK		Unique	95.1596	805.72334	3	1.237	0.000006775	169161.75		255621.0781	54017.96484			103076.6016	105161.0313	74761.46094
Q8K3E5	Jouberin OS=Mus musculus OX=10090 GN=Ahi1 PE=1 SV=2	Q8K3E5	EGTPEDSQHMEGICSR	1xCarbamidomethyl [C14]	Unique	26.6373	611.58942	3	2.275	0.000003465	38704.72656	19172.13281	26048.41992	17384.21094	24509.24414	23436.5332	24700.33984	24635.25	19490.78125
Q8K3F6	Potassium voltage-gated channel subfamily KQT member 3 OS=Mus musculus OX=10090 GN=Kcnq3 PE=1 SV=2	Q8K3F6	YYATNPNRLDLVATWR		Unique	65.922	651.67086	3	1.536	0.000003465	38805.23438		14706.91699	12410.25
Q8K3G9	DCC-interacting protein 13-beta OS=Mus musculus OX=10090 GN=Appl2 PE=1 SV=1	Q8K3G9	AAMMEPLIGFAHGQINFFK		Unique	95.4138	708.02518	3	2.86	0.000003465	999299.25	1288763.375	1238626.875	983798.5625	2586864.25	2835337.25	1378246.75	1233427.5	1133543.5
Q8K3G9	DCC-interacting protein 13-beta OS=Mus musculus OX=10090 GN=Appl2 PE=1 SV=1	Q8K3G9	AAMMEPLIGFAHGQINFFKR		Unique	91.398	760.05889	3	2.82	0.000003465	882043	2237785	483935.7188	1958395.344	3075713.313	4258272.438	1633270.719	2026937.375	1839871.688
Q8K3G9	DCC-interacting protein 13-beta OS=Mus musculus OX=10090 GN=Appl2 PE=1 SV=1	Q8K3G9	AAMMEPLIGFAHGQINFFKR	1xOxidation [M]	Unique	83.7125	574.29508	4	2.357	0.000003465	177229.8906	246657.2813	65889.77344	456098.8438	664922.3125	391719.75	246074.5469	384451.0469	445803.2813
Q8K3G9	DCC-interacting protein 13-beta OS=Mus musculus OX=10090 GN=Appl2 PE=1 SV=1	Q8K3G9	ACFELTSVTQFAAHQENKR	1xCarbamidomethyl [C2]	Unique	61.343	560.02536	4	2.504	0.000003465	1036173.625	1283916	1347600.25	2313577.063	3686208.75	5283438.875	2737212.688	2428496.125	2139679.563
Q8K3G9	DCC-interacting protein 13-beta OS=Mus musculus OX=10090 GN=Appl2 PE=1 SV=1	Q8K3H0; Q8K3G9	AIHNIFR		NotUnique	35.7932	435.75095	2	0.641	0.0003331	20088458	13450844	16257935	15605376	19356154	22646124	18967670	17018192	19623890
Q8K3G9	DCC-interacting protein 13-beta OS=Mus musculus OX=10090 GN=Appl2 PE=1 SV=1	Q8K3G9	AKTEIVKEVAAAR		Unique	29.6447	462.60823	3	2.054	0.000003465	592996.125	1066984.5	467071.875	1120998.875	1818391.875	1799149.75	1168674.75	1060677.375	1068974.875
Q8K3G9	DCC-interacting protein 13-beta OS=Mus musculus OX=10090 GN=Appl2 PE=1 SV=1	Q8K3G9	DLFGLASSEHDLSMAK		Unique	70.4232	574.27871	3	2.621	0.000003465	2342183.75	626914.0625	1999920.125	741770.625	2478254.75	2990711	1479389.25	1611070.875	1887828.875
Q8K3G9	DCC-interacting protein 13-beta OS=Mus musculus OX=10090 GN=Appl2 PE=1 SV=1	Q8K3G9	DMVQSIQVELEAEADKMR		Unique	87.5549	698.00629	3	2.518	0.000003465	1024438.375	401404.7188	1185103.75	489596.75	1273622.25	977388.0625	816147.125	830809.375	769922.875
Q8K3G9	DCC-interacting protein 13-beta OS=Mus musculus OX=10090 GN=Appl2 PE=1 SV=1	Q8K3G9	EIIEVQKDPEALAR		Unique	46.813	537.63013	3	2.129	0.000003465	2283528.063	1398933.063	2463562.719	686588.4453	1418496.875	2073120.688	1575157.031	1669121.844	1937893.5
Q8K3G9	DCC-interacting protein 13-beta OS=Mus musculus OX=10090 GN=Appl2 PE=1 SV=1	Q8K3G9	EKDLTEVSTLK		Unique	34.1715	631.84544	2	2.155	0.000003465	1743851.344	157051.6875	2007621.75	461864.0938	1621071.125	3435552	1367858.844	1424709	1889126.813
Q8K3G9	DCC-interacting protein 13-beta OS=Mus musculus OX=10090 GN=Appl2 PE=1 SV=1	Q8K3G9	EKDLTEVSTLKDLFGLASSEHDLSMAK		Unique	88.8915	741.87727	4	3.958	0.000003465	2910295.75	4431639.75	1679783.813	3515565.25	8837110	10161740.75	2008497.125	4780667.25	5817608.75
Q8K3G9	DCC-interacting protein 13-beta OS=Mus musculus OX=10090 GN=Appl2 PE=1 SV=1	Q8K3G9	EKDLTEVSTLKDLFGLASSEHDLSMAK	1xOxidation [M25]	Unique	85.2502	745.87594	4	3.941	0.000003465	215064.8906	331497.7813	277782.4375	665334	844164.6875	501452.9063	531848.125	508096.7188	268441.3125
Q8K3G9	DCC-interacting protein 13-beta OS=Mus musculus OX=10090 GN=Appl2 PE=1 SV=1	Q8K3G9	FLGSMAVK		Unique	44.3761	426.73603	2	1.199	0.000009579	4506362.625	4674411.625	4501273.75	5690413.25	9681858.5	13992147.5	6317665	6468828.75	7057973.5
Q8K3G9	DCC-interacting protein 13-beta OS=Mus musculus OX=10090 GN=Appl2 PE=1 SV=1	Q8K3G9	FLGSMAVK	1xOxidation [M5]	Unique	32.1914	434.73347	2	0.968	0.00003635	220605.625	283886.9063	281844.7188	609811.5	860235.5625	718211.6875	420505.8125	477748.0625	539610.8125
Q8K3G9	DCC-interacting protein 13-beta OS=Mus musculus OX=10090 GN=Appl2 PE=1 SV=1	Q8K3G9	GAEMFSK		Unique	24.9683	385.18105	2	0.68	0.0002853	2681323.25	3311482.25	2356153.25	3108197.5	5594951.5	9289923	3791548.5	4256620	4639833.5
Q8K3G9	DCC-interacting protein 13-beta OS=Mus musculus OX=10090 GN=Appl2 PE=1 SV=1	Q8K3G9	ICYAINLGK	1xCarbamidomethyl [C2]	Unique	50.5733	526.28411	2	1.184	0.000009579	745510.9375	308358.9063	783163.25	353192.4688	837865.3125	1146403.375	566647.125	649351.25	765074.8125
Q8K3G9	DCC-interacting protein 13-beta OS=Mus musculus OX=10090 GN=Appl2 PE=1 SV=1	Q8K3G9	KEYEEWICAVNNISR	1xCarbamidomethyl [C8]	Unique	64.2695	637.6401	3	1.835	0.000003465	356138.25	279820.6875	392118.9375	561748.3125	619166.25	1367832.75	599136.875	426781.5625	702862.5
Q8K3G9	DCC-interacting protein 13-beta OS=Mus musculus OX=10090 GN=Appl2 PE=1 SV=1	Q8K3G9	KQESSCSSQNIKNSDIEDDNIVPK	1xCarbamidomethyl [C6]	Unique	36.2893	912.43091	3	0.368	0.001282	218853.75	305649.625		267538.5625	294278.1875	971137		114299.5313	310517.5
Q8K3G9	DCC-interacting protein 13-beta OS=Mus musculus OX=10090 GN=Appl2 PE=1 SV=1	Q8K3G9	KQHLSSLQYYCALNALQYR	1xCarbamidomethyl [C11]	Unique	67.1745	589.80197	4	1.737	0.000003465	435364	602314.125	366751.2813	461914.75	1249421.5	1294589	554134	711595.9375	936387.5625
Q8K3G9	DCC-interacting protein 13-beta OS=Mus musculus OX=10090 GN=Appl2 PE=1 SV=1	Q8K3G9	LIDPQTQVSR		Unique	31.918	578.8197	2	1.599	0.000003465	4852718.5	6067902.5	5315524	5863827.5	10038794	20301328	7258332.5	7429888.5	9073453
Q8K3G9	DCC-interacting protein 13-beta OS=Mus musculus OX=10090 GN=Appl2 PE=1 SV=1	Q8K3G9	LLLEEALQDSPQAR		Unique	63.6487	528.28606	3	2.329	0.000003465	559574.25	118507.6094	653036.8125	148315.75	327636.7188	561805.8125	407837.4063	496585.5	453559.9688
Q8K3G9	DCC-interacting protein 13-beta OS=Mus musculus OX=10090 GN=Appl2 PE=1 SV=1	Q8K3G9	LMLSVPLTNDGK		Unique	64.1468	644.35254	2	1.72	0.000003465	1131414.375	256506.9219	1246887	211751.1406	481998.625	578004.0625	721434.625	818082.3125	727444.1875
Q8K3G9	DCC-interacting protein 13-beta OS=Mus musculus OX=10090 GN=Appl2 PE=1 SV=1	Q8K3G9	LNQTALQAVTPITSFGK		Unique	69.5707	596.99973	3	2.672	0.000003465	1730784.5	1029933.688	1885283.125	851608.8125	1704229.25	2170237.5	1563239.25	1482293.25	1827071.5
Q8K3G9	DCC-interacting protein 13-beta OS=Mus musculus OX=10090 GN=Appl2 PE=1 SV=1	Q9WVD4; Q8K3G9	LVGFVIR		NotUnique	58.793	402.26054	2	0.877	0.00007661	3896568.25	2687190.75	4132582.25	2543574.75	4786323.5	7925233.5	3817009.75	3992952.75	4889269.5
Q8K3G9	DCC-interacting protein 13-beta OS=Mus musculus OX=10090 GN=Appl2 PE=1 SV=1	Q8K3G9	LYFFTQGGNLMCQPR	1xCarbamidomethyl [C12]	Unique	76.2182	611.29221	3	2.747	0.000003465	1142036	1514236.75	1572029.375	1880378.25	2171326.75	2329711	1732543.75	2067887.125	1671048.875
Q8K3G9	DCC-interacting protein 13-beta OS=Mus musculus OX=10090 GN=Appl2 PE=1 SV=1	Q8K3G9	MTESHLMVTSQTLR		Unique	44.0301	817.40547	2	3.291	0.000003465	4224141.668	5227229.875	3305899.723	4339931.145	8344064.148	13187459.53	5486715.426	6403599.797	7147584.125
Q8K3G9	DCC-interacting protein 13-beta OS=Mus musculus OX=10090 GN=Appl2 PE=1 SV=1	Q8K3G9	MTESHLMVTSQTLR	1xOxidation [M1]	Unique	39.8511	550.60442	3	2.945	0.000003465	104240.875	148019.6406	115920.0391	269885.4375	365824.875	406247.4063	201813.9531	208873.6719	245907.8125
Q8K3G9	DCC-interacting protein 13-beta OS=Mus musculus OX=10090 GN=Appl2 PE=1 SV=1	Q8K3G9	NKTGLVTTTWER		Unique	40.3223	703.37543	2	2.135	0.000003465	1312809.5	2377552.688	1153013.344	2767067.938	3437981.5	5676530	2752590.813	2321204.563	3108371.313
Q8K3G9	DCC-interacting protein 13-beta OS=Mus musculus OX=10090 GN=Appl2 PE=1 SV=1	Q8K3G9	NSDIEDDNIVPK		Unique	39.7264	679.82527	2	2.406	0.000003465	880832.0625	507198.4063	1030839.375	483075.625	753102.75	1495484.5	874568.0625	780417.1875	971985.75
Q8K3G9	DCC-interacting protein 13-beta OS=Mus musculus OX=10090 GN=Appl2 PE=1 SV=1	Q8K3G9	QIYLTDNPEAVAIK		Unique	59.3341	787.92485	2	2.54	0.000003465	1947629	1425545.625	2128482	1170696.125	2423817.75	3766754.75	1736290.375	1961914.25	2129920
Q8K3G9	DCC-interacting protein 13-beta OS=Mus musculus OX=10090 GN=Appl2 PE=1 SV=1	Q8K3G9	QLADTMVLPVIQFR		Unique	91.2271	815.95282	2	2.982	0.000003465	7572027.625	13481128.25	5986536.688	7293882.875	15469015.63	14526394.63	6036886.418	7474818.426	10456103.38
Q8K3G9	DCC-interacting protein 13-beta OS=Mus musculus OX=10090 GN=Appl2 PE=1 SV=1	Q8K3G9	QLADTMVLPVIQFR	1xOxidation [M6]	Unique	80.2416	823.95028	2	2.074	0.000003465	155971.7969	158853.1094	209695.4531	297442.9688	668437.9375	337406.5313	254158.0625	344738.2813	238611.7344
Q8K3G9	DCC-interacting protein 13-beta OS=Mus musculus OX=10090 GN=Appl2 PE=1 SV=1	Q8K3G9	QLLAYEK		Unique	34.5993	432.74479	2	0.687	0.0002675	4120868.5	4650476	4173601	4530101	8385172	8651087	6306714	5835732	5772782.5
Q8K3G9	DCC-interacting protein 13-beta OS=Mus musculus OX=10090 GN=Appl2 PE=1 SV=1	Q8K3G9	QLLAYEKQNFALGKGDEEVISTLHYFSK		Unique	80.6155	646.53729	5	2.826	0.000003465		336025.6563		231682.8125	878608.6563	2180669.313	309863.4922	426969.1563	704426.8438
Q8K3G9	DCC-interacting protein 13-beta OS=Mus musculus OX=10090 GN=Appl2 PE=1 SV=1	Q8K3G9	QNFALGK		Unique	30.3802	389.21634	2	0.097	0.00501	599204.9375	471840.75	771365.3125	692716.125	1549603.75	1241960.625	816446.5	1018734.563	869054.1875
Q8K3G9	DCC-interacting protein 13-beta OS=Mus musculus OX=10090 GN=Appl2 PE=1 SV=1	Q8K3G9	QNFALGKGDEEVISTLHYFSK		Unique	75.9969	795.0692	3	2.695	0.000003465	8284514.75	3648372.563	2703020.813	4754572.5	7051716.375	8545328	4297275.5	4858611.5	10340938.5
Q8K3G9	DCC-interacting protein 13-beta OS=Mus musculus OX=10090 GN=Appl2 PE=1 SV=1	Q8K3G9	RGAEMFSK		Unique	22.2625	463.23168	2	0.893	0.00007197	263078	293776.2188	218186	303582.6563	411368.0313	548250.75	354677.375	325302.8125	443403.4688
Q8K3G9	DCC-interacting protein 13-beta OS=Mus musculus OX=10090 GN=Appl2 PE=1 SV=1	Q8K3G9	RLVGFVIR		Unique	54.5697	480.31105	2	0.789	0.0001401	164234.4844	101912.0313	228209.2969	130425.9375	243934.2656	312865.8125	151406.7813	174347.6094	202456.0625
Q8K3G9	DCC-interacting protein 13-beta OS=Mus musculus OX=10090 GN=Appl2 PE=1 SV=1	Q8K3G9	SLLSVFEEDAGTLTDYTNQLLQAMQR		Unique	99.2036	981.81865	3	2.531	0.000003465		198205.1094				544031.75
Q8K3G9	DCC-interacting protein 13-beta OS=Mus musculus OX=10090 GN=Appl2 PE=1 SV=1	Q8K3G9	SMDGFLSSVK		Unique	57.2298	535.76294	2	1.446	0.000003465	952267.75	548869.625	1255446.125	743153.375	1616228.375	1874060.375	1188381.625	1105130.25	1546710.5
Q8K3G9	DCC-interacting protein 13-beta OS=Mus musculus OX=10090 GN=Appl2 PE=1 SV=1	Q8K3G9	SMDGFLSSVKDMVQSIQVELEAEADKMR		Unique	99.0071	786.63165	4	2.789	0.000003465						291682.1875
Q8K3G9	DCC-interacting protein 13-beta OS=Mus musculus OX=10090 GN=Appl2 PE=1 SV=1	Q8K3G9	TDSTAEVIYEAMR		Unique	63.8537	743.34814	2	2.418	0.000003465	1291408.156	1360501.375	1263400.656	1231015.563	2401195.125	3777310.688	1771771.344	1684096.063	1897526.063
Q8K3G9	DCC-interacting protein 13-beta OS=Mus musculus OX=10090 GN=Appl2 PE=1 SV=1	Q8K3G9	TDSTAEVIYEAMR	1xOxidation [M12]	Unique	44.0676	751.34546	2	0.712	0.0002229				111791.25	127648.375		59324.60547		87837.09375
Q8K3G9	DCC-interacting protein 13-beta OS=Mus musculus OX=10090 GN=Appl2 PE=1 SV=1	Q8K3G9	TEIVKEVAAAR		Unique	32.9175	593.84307	2	1.915	0.000003465	809716.7813	1608294	584375.625	1404478.938	2018297.438	3728639.938	1693757.5	1581395.094	2042595.344
Q8K3G9	DCC-interacting protein 13-beta OS=Mus musculus OX=10090 GN=Appl2 PE=1 SV=1	Q8K3G9	TGLVTTTWER		Unique	48.7082	582.30625	2	1.536	0.000003465	2687445.75	2389841.75	2516842.75	2457993.75	4038031.25	5191020	2673997	3464929	3834260.75
Q8K3G9	DCC-interacting protein 13-beta OS=Mus musculus OX=10090 GN=Appl2 PE=1 SV=1	Q8K3G9	TGYLNLR		Unique	41.6055	418.73484	2	0.607	0.0003937	5756278.5	5542811.5	5006882.5	6173732.5	9976682	14168849	6595798	7228327	8861848
Q8K3G9	DCC-interacting protein 13-beta OS=Mus musculus OX=10090 GN=Appl2 PE=1 SV=1	Q8K3G9	VMDELNGLHTELAK		Unique	52.9132	523.93613	3	2.159	0.000003465	4920255	4882437.5	4724949	4301323.5	8036540	13301894	5968539.5	6259673.5	7760550
Q8K3G9	DCC-interacting protein 13-beta OS=Mus musculus OX=10090 GN=Appl2 PE=1 SV=1	Q8K3G9	VMDELNGLHTELAK	1xOxidation [M2]	Unique	46.109	529.26808	3	1.127	0.00001237	150402.0781	237149.8594	241195.8125	327368.7188	625377.875	478955.5625	296022.0625	399803.8125	267579.5938
Q8K3G9	DCC-interacting protein 13-beta OS=Mus musculus OX=10090 GN=Appl2 PE=1 SV=1	Q8K3G9	VPESTGEESLSTYIFESNSEGEK		Unique	66.766	840.3814	3	1.275	0.000003465	377018.5938		476047.9063	210921.5938	420602.3438	644939	444873.2188	354593.0938	574116.75
Q8K3G9	DCC-interacting protein 13-beta OS=Mus musculus OX=10090 GN=Appl2 PE=1 SV=1	Q8K3G9	VSQQELLSVSESVYTPDIDVATAQINR		Unique	82.1124	988.17136	3	2.682	0.000003465	426524.0313	465654.9688	514317.9375	814018.3125	939984.625	664208.875	508142.2813	531019.6875	496493.0938
Q8K3G9	DCC-interacting protein 13-beta OS=Mus musculus OX=10090 GN=Appl2 PE=1 SV=1	Q8K3G9	VYGAQNEMCLATQQLSR	1xCarbamidomethyl [C9]	Unique	55.944	656.98061	3	2.375	0.000003465	583821	905077	781456.625	869587	1334231.5	1691311.75	1056907.125	1323604.875	970366.5
Q8K3G9	DCC-interacting protein 13-beta OS=Mus musculus OX=10090 GN=Appl2 PE=1 SV=1	Q8K3G9	YCFQISTPSGKPGIILQAESR	1xCarbamidomethyl [C2]	Unique	68.9491	784.73871	3	3.724	0.000003465	675162.875	449971.7813	517852.6563	437559.3125	894831.25	1060350	482153.3438	414375.0938	463951.9375
Q8K3H0	DCC-interacting protein 13-alpha OS=Mus musculus OX=10090 GN=Appl1 PE=1 SV=1	Q8K3H0	DLKEILTLKEVFQIASNDHDAAINR		Unique	90.4874	714.13242	4	3.05	0.000003465	279229.8438	639148.8301	105489.5547	413377.353	1078018.249	1626509.863	405663.5864	423377.8984	448228.2476
Q8K3H0	DCC-interacting protein 13-alpha OS=Mus musculus OX=10090 GN=Appl1 PE=1 SV=1	Q8K3H0	EVFQIASNDHDAAINR		Unique	44.8185	600.62742	3	3.069	0.000003465	1291022.375	607209.5	1132651.625	629240.0625	1425974.875	2808622.5	1068246.75	1177837.625	1662777.625
Q8K3H0	DCC-interacting protein 13-alpha OS=Mus musculus OX=10090 GN=Appl1 PE=1 SV=1	Q8K3H0	FLGSMEVK		Unique	45.4864	455.73835	2	0.57	0.0004602	1461263	947256.375	1189295.25	880516.375	2201131	2817437.25	1347285.875	1584269.5	1862770
Q8K3H0	DCC-interacting protein 13-alpha OS=Mus musculus OX=10090 GN=Appl1 PE=1 SV=1	Q8K3H0	FLGSMEVKSDDHPDVVYETMR		Unique	56.7573	819.04769	3	4.072	0.000003465	401690.4688	854849.0781	335757.4102	888190.5234	1307884.078	1734922.625	982123.4219	954928	954494.1875
Q8K3H0	DCC-interacting protein 13-alpha OS=Mus musculus OX=10090 GN=Appl1 PE=1 SV=1	Q8K3H0	FLGSMEVKSDDHPDVVYETMRQILAAR		Unique	89.9628	622.31117	5	1.464	0.000003465		79980.61719	5589.714844	39711.32422	7723.045898	137259.2969	33749.32031		24778.54883
Q8K3H0	DCC-interacting protein 13-alpha OS=Mus musculus OX=10090 GN=Appl1 PE=1 SV=1	Q8K3H0	HESLRPGGQSRPPTAR		Unique	19.6394	582.64322	3	1.612	0.000003465	1070528.406	917763.375	736198.25	917523.6563	1161314.875	3617711.875	1350974.438	1259885.469	1677988.875
Q8K3H0	DCC-interacting protein 13-alpha OS=Mus musculus OX=10090 GN=Appl1 PE=1 SV=1	Q8K3H0	IALLEPLLGYMQAQISFFK		Unique	99.172	728.07122	3	2.628	0.000003465	48868.03125				95895.96875	407537.0313
Q8K3H0	DCC-interacting protein 13-alpha OS=Mus musculus OX=10090 GN=Appl1 PE=1 SV=1	Q8K3H0	ICDSVGLAK	1xCarbamidomethyl [C2]	Unique	30.9646	481.75231	2	1.167	0.000009579		720880.875		595937.5625	1556826.5	1594449.25	949427.9375	1176850.5	1345063.125
Q8K3H0	DCC-interacting protein 13-alpha OS=Mus musculus OX=10090 GN=Appl1 PE=1 SV=1	Q8K3H0	IYDAQNELSAATHLTSK		Unique	53.2461	931.46856	2	3.718	0.000003465	1198925.656	1519749.063	1090542.781	1636126.875	2713066.938	4251293.25	2149143.438	1995897.094	2252949.844
Q8K3H0	DCC-interacting protein 13-alpha OS=Mus musculus OX=10090 GN=Appl1 PE=1 SV=1	Q8K3H0	KDHEEWICTINNISK	1xCarbamidomethyl [C8]	Unique	53.333	629.64054	3	2.349	0.000003465	277082.375	71797.95313	245392.3906	105848.7578	173440.375	491332.3438	213813.9531	229721.8594	239318.7656
Q8K3H0	DCC-interacting protein 13-alpha OS=Mus musculus OX=10090 GN=Appl1 PE=1 SV=1	Q8K3H0	LFGFVLR		Unique	79.2113	426.26035	2	0.69	0.0002632	1179773	1286700.375	1041935.375	1623684.375	2677930.5	2700872.75	1575214.75	1721721.25	2020406.625
Q8K3H0	DCC-interacting protein 13-alpha OS=Mus musculus OX=10090 GN=Appl1 PE=1 SV=1	Q8K3H0	LIDPQTQVTR		Unique	34.3422	585.82768	2	1.316	0.000003465	2205820	2177557.5	1803028.5	2393079	4222020.5	3680563.75	2922674.5	2815366.75	3405378
Q8K3H0	DCC-interacting protein 13-alpha OS=Mus musculus OX=10090 GN=Appl1 PE=1 SV=1	Q8K3H0	LLKEYEK		Unique	20.5655	461.76584	2	0.624	0.0003654		216802.1563	157343.8281	152696.3438	400314.9063	652079.9375	213966.125	277765.2813	297007.4688
Q8K3H0	DCC-interacting protein 13-alpha OS=Mus musculus OX=10090 GN=Appl1 PE=1 SV=1	Q8K3H0	LTFPLPCVVLYATHQENKR	1xCarbamidomethyl [C7]	Unique	86.2202	572.30707	4	1.701	0.000003465	203152.5	256558.3594	114373.0547	304783.5625	697322.6875	572129.6875	255582.1406	255738.0938	220826.9844
Q8K3H0	DCC-interacting protein 13-alpha OS=Mus musculus OX=10090 GN=Appl1 PE=1 SV=1	Q8K3H0	MTESHLLVTCDCLK	2xCarbamidomethyl [C10; C12]	Unique	48.5195	569.60223	3	2.462	0.000003465	462751.4375	514014.6563	194150.4688	602992.625	983807.375	1629767	591128	674690.9375	792858.6875
Q8K3H0	DCC-interacting protein 13-alpha OS=Mus musculus OX=10090 GN=Appl1 PE=1 SV=1	Q8K3H0	MTESHLLVTCDCLK	2xCarbamidomethyl [C10; C12]; 1xOxidation [M1]	Unique	44.9717	574.93371	3	1.776	0.000003465	20676.75586	24696.08008	6708.667969	40473.14844	56140.14844	79888.3125	24978.04688	36499.0625	50338.17188
Q8K3H0	DCC-interacting protein 13-alpha OS=Mus musculus OX=10090 GN=Appl1 PE=1 SV=1	Q8K3H0	NKTGLVSSTWDR		Unique	36.8607	682.35207	2	1.776	0.000003465	255595.1719	505034	230767.3906	444874.9375	944056.1875	912979.875	502193.25	599721.5625	681683.9375
Q8K3H0	DCC-interacting protein 13-alpha OS=Mus musculus OX=10090 GN=Appl1 PE=1 SV=1	Q8K3H0	QIALHAELDRR		Unique	32.8262	441.24913	3	1.51	0.000003465	725877.1875	611715.75	706187.375	643701.4531	1382530.375	2154284.75	802457.7188	1077824.188	1261363.438
Q8K3H0	DCC-interacting protein 13-alpha OS=Mus musculus OX=10090 GN=Appl1 PE=1 SV=1	Q8K3H0	QIYLSENPEETAAR		Unique	43.2472	810.897	2	2.509	0.000003465	1424029.875	1029843.313	1283641.531	1132430.797	1914938.188	3641835.313	1635399.438	1785672.188	2085207.688
Q8K3H0	DCC-interacting protein 13-alpha OS=Mus musculus OX=10090 GN=Appl1 PE=1 SV=1	Q8K3H0	QKQIEKDLEEQSR		Unique	21.3467	544.28483	3	2.07	0.000003465	357860.6484	311750	429793.1406	278604.2422	342893.3203	843018.0313	437226.2344	371096.7969	482615.1563
Q8K3H0	DCC-interacting protein 13-alpha OS=Mus musculus OX=10090 GN=Appl1 PE=1 SV=1	Q8K3H0	QRFPLGGDDEVMSSTLQQFSK		Unique	71.9385	790.71811	3	2.894	0.000003465	338398.0625	280209.5313	394462.0313		964691.8125	1352392	484625.8125	663806.9375	659061.4375
Q8K3H0	DCC-interacting protein 13-alpha OS=Mus musculus OX=10090 GN=Appl1 PE=1 SV=1	Q8K3H0	RLFGFVLR		Unique	67.9694	504.31098	2	0.846	0.0001061	71246.78906	81684.35156	109820.5938	78210.49219	242440.8438	435064.8125	222934.4688	116565.2109	118627.2969
Q8K3H0	DCC-interacting protein 13-alpha OS=Mus musculus OX=10090 GN=Appl1 PE=1 SV=1	Q8K3H0	SDDHPDVVYETMR		Unique	38.8563	782.34081	2	1.506	0.000003465	2095307.5	486239.5156	1542771.219	415312.3203	1234957.625	2809718.563	1184673.813	1354131.438	1794552.063
Q8K3H0	DCC-interacting protein 13-alpha OS=Mus musculus OX=10090 GN=Appl1 PE=1 SV=1	Q8K3H0	SETEDSILHQLFIVR		Unique	84.0078	596.316	3	2.224	0.000003465				355063.0547	27403.10742		369364.9688	2390.776123
Q8K3H0	DCC-interacting protein 13-alpha OS=Mus musculus OX=10090 GN=Appl1 PE=1 SV=1	Q8K3H0	SSILQAESKKDHEEWICTINNISK	1xCarbamidomethyl [C17]	Unique	61.9582	708.35602	4	1.877	0.000003465	450547.9375		324666.875	642783.25	1307924.125	851168.3125	948407.1875	1019650.063
Q8K3H0	DCC-interacting protein 13-alpha OS=Mus musculus OX=10090 GN=Appl1 PE=1 SV=1	Q8K3H0	TGLVSSTWDR		Unique	45.0552	561.28307	2	1.595	0.000003465	894392.875	386627.2813	627499.75	307805.4375	637854.75	1214357.625	621074.8125	730945.75	888112.875
Q8K3H0	DCC-interacting protein 13-alpha OS=Mus musculus OX=10090 GN=Appl1 PE=1 SV=1	Q8K3H0	TNPFGESGGSTK		Unique	24.9675	591.27522	2	1.44	0.000003465	299387.5313	157935.5469	208094.2031	210413.4063	410649.625	618378.625	347830.375	281317.7813	391269.875
Q8K3H0	DCC-interacting protein 13-alpha OS=Mus musculus OX=10090 GN=Appl1 PE=1 SV=1	Q8K3H0	TNPFGESGGSTKSETEDSILHQLFIVR		Unique	81.8593	738.12035	4	2.943	0.000003465	301333.7813	287803.2813	146173.9844	518001	859995.5625	1035238.938	588470.3125	512681.1563	439972.5938
Q8K3H0	DCC-interacting protein 13-alpha OS=Mus musculus OX=10090 GN=Appl1 PE=1 SV=1	Q8K3H0	VIDELSSCHAVLSTQLADAMMFPISQFKER	1xCarbamidomethyl [C8]	Unique	97.4777	856.67405	4	2.107	0.000003465			66051.28906			1041492.188
Q8K3H0	DCC-interacting protein 13-alpha OS=Mus musculus OX=10090 GN=Appl1 PE=1 SV=1	Q8K3H0	VNQSALEAVTPSPSFQQR		Unique	53.2819	653.66914	3	2.705	0.000003465	703561.375	536529.375	638722.8125	654985.375	981600.6875	2184681.5	823665	864652.1875	955938.875
Q8K3H0	DCC-interacting protein 13-alpha OS=Mus musculus OX=10090 GN=Appl1 PE=1 SV=1	Q8K3H0	YEVTEDVYTSR		Unique	37.7367	681.31472	2	1.603	0.000003465	177576.0469	75181.32813	164029.8438	122122.8047	213291.2813	464606.0938	174690.0469	210064.6563	212464.7188
Q8K3I4	Rab effector MyRIP OS=Mus musculus OX=10090 GN=Myrip PE=1 SV=1	Q8K3I4	QSEGHSMMDTLAVALR		Unique	69.4588	582.61483	3	2.277	0.000003465	44082.22266		50394.73828	14467.89355	37765.95313	119746.5234	42133.06641	45435.47266
Q8K3J1	NADH dehydrogenase [ubiquinone] iron-sulfur protein 8, mitochondrial OS=Mus musculus OX=10090 GN=Ndufs8 PE=1 SV=1	Q8K3J1	EQESEVDMK		Unique	18.6273	547.73716	2	1.301	0.000003465	119066.5313	64738.67578	80072.6875	36001.13281	75429	101336.1016	67872.35156	86161.73438	126317.6016
Q8K3R3	1-phosphatidylinositol 4,5-bisphosphate phosphodiesterase delta-4 OS=Mus musculus OX=10090 GN=Plcd4 PE=1 SV=2	Q8K3R3	DTQSSFNPERPISLYK		Unique	54.4877	627.98275	3	1.956	0.000003465	57923.91016	62452.57031	45989.86719	16358.22656	28757.11133	35636.43359	42029.62109	40292.32813	48910.37109
Q8K3V7	Major intrinsically disordered Notch2-binding receptor 1 OS=Mus musculus OX=10090 GN=Minar1 PE=1 SV=1	Q8K3V7	KLESLSGVREEISQVLGK		Unique	74.3927	658.04072	3	1.427	0.000003465	29848.40625	31201.01758	16214.37891		23512.67188	56538.73438	9536.401367	13591.18164	29423.97852
Q8K3W0	BRISC and BRCA1-A complex member 2 OS=Mus musculus OX=10090 GN=Babam2 PE=1 SV=2	Q8K3W0	ISPMLSPFISSVVR		Unique	90.6582	511.62202	3	2.36	0.000003465	64563.20313	77823.71875	48702.37891	48168.08594	93748.61719	111921.4219	73975.50781	89694.79688	82739.55469
Q8K3W0	BRISC and BRCA1-A complex member 2 OS=Mus musculus OX=10090 GN=Babam2 PE=1 SV=2	Q8K3W0	SGCTSLTPGPNCDRFK	2xCarbamidomethyl [C3; C12]	Unique	34.6229	599.60662	3	2.203	0.000003465	21999.42188	29039.95703	8150.647461	26259.53906	34346.67578	43319.51563	22379.68359	25425.26563	30303.83789
Q8K3W3	Protein CASC3 OS=Mus musculus OX=10090 GN=Casc3 PE=1 SV=3	Q8K3W3	FGSSPQRDPNWIGDR		Unique	42.4484	577.94486	3	1.402	0.000003465	35767	43624.12891	30544.85742	9893.655273			35986.64844	20252.49414	20319.83789
Q8K3X4	Probable E3 ubiquitin-protein ligase IRF2BPL OS=Mus musculus OX=10090 GN=Irf2bpl PE=1 SV=1	Q8K3X4	VFAFDAVSKPGMDYELK		Unique	68.9446	639.65357	3	1.891	0.000003465	43600.35547	25466.20313	41553.99219	7046.605957	10452.58398		20816.89453	23013.29492	27312.87305
Q8K3Z9	Nuclear envelope pore membrane protein POM 121 OS=Mus musculus OX=10090 GN=Pom121 PE=1 SV=2	Q8K3Z9	GISQLWK		Unique	51.4595	416.23972	2	0.446	0.0008267	357844.625	376171.5625	467608.625	54385.92969	220238.6875	258251.7188	331901.2813	302718.4375	312577.25
Q8K3Z9	Nuclear envelope pore membrane protein POM 121 OS=Mus musculus OX=10090 GN=Pom121 PE=1 SV=2	Q8K3Z9	IQLLPSR		Unique	47.3435	413.76075	2	0.545	0.000527	411837.4375	385906.9375	458606.9688	60992.87891	128725.4531	285663.3125	258114.1875	284690.3438	377465.7813
Q8K3Z9	Nuclear envelope pore membrane protein POM 121 OS=Mus musculus OX=10090 GN=Pom121 PE=1 SV=2	Q8K3Z9	MVCSPVTVR	1xCarbamidomethyl [C3]	Unique	36.0162	524.76764	2	0.75	0.0001737	495874.5625	460231.3438	330195.1875		135212.7813	342833.6563	283370.7813	276837.75	357399.0313
Q8K3Z9	Nuclear envelope pore membrane protein POM 121 OS=Mus musculus OX=10090 GN=Pom121 PE=1 SV=2	Q8K3Z9	RSGPTSSPFSSPASSR		Unique	28.9657	536.59755	3	1.625	0.000003465	33927.86328	30051.5	25684.75977	6823.995117	11371.01465	17078.30078	18388.29688	23455.25586	25981.88672
Q8K3Z9	Nuclear envelope pore membrane protein POM 121 OS=Mus musculus OX=10090 GN=Pom121 PE=1 SV=2	Q8K3Z9	SGPTSSPFSSPASSR		Unique	33.2465	726.34174	2	3.044	0.000003465	725170.0625	630881.25	570466.625	86412.83594	179427.1094	326684.2813	312437.1875	340268.7813	463627.1563
Q8K3Z9	Nuclear envelope pore membrane protein POM 121 OS=Mus musculus OX=10090 GN=Pom121 PE=1 SV=2	Q8K3Z9	SLASQSSDDHLNKR		Unique	17.6184	519.9254	3	2.216	0.000003465	698818.7656	582039.9375	527902.0469	103081.6875	220825.1328	377064.8906	388408.7031	413994.6875	434496.0938
Q8K3Z9	Nuclear envelope pore membrane protein POM 121 OS=Mus musculus OX=10090 GN=Pom121 PE=1 SV=2	Q8K3Z9	SPPPASAVQR		Unique	18.384	505.27501	2	0.685	0.000272	304615.5938	264170.7813	238608.1875	37579.07813	105903.1797	224754.9375	168780.3125	175899.5781	170638.9063
Q8K3Z9	Nuclear envelope pore membrane protein POM 121 OS=Mus musculus OX=10090 GN=Pom121 PE=1 SV=2	Q8K3Z9	TVAEEDQLHLDGQENK		Unique	34.8723	609.29013	3	1.626	0.000003465	65482.09766	14744.75293	60469.39844	3510.806885		19145.50781	30974.86914	31716.58594	36852.23438
Q8K400	Syntaxin-binding protein 5 OS=Mus musculus OX=10090 GN=Stxbp5 PE=1 SV=3	Q8K400	AHPGPVVHISDNPMDEGK		Unique	41.5169	633.97189	3	0.488	0.0006891	10481458	9656541	12033879	4847536.5	8537705	13615905	9248239	9765740	11195008
Q8K400	Syntaxin-binding protein 5 OS=Mus musculus OX=10090 GN=Stxbp5 PE=1 SV=3	Q8K400	DGKKPEPCKPILK	1xCarbamidomethyl [C8]	Unique	21.8056	378.21668	4	1.29	0.000003465	228354.7188	106181.3125	199707.9219	123793.5547	362234.5313	519928	230405.9688	206712.5938	248495.4219
Q8K400	Syntaxin-binding protein 5 OS=Mus musculus OX=10090 GN=Stxbp5 PE=1 SV=3	Q8K400	FSKQEVLTEVIPMLEVR		Unique	89.8194	673.37156	3	2.563	0.000003465		75413.25	44089.44922	53905.86328	90848.5	118257.2266	62841.68359	98253.85156	64747.59375
Q8K400	Syntaxin-binding protein 5 OS=Mus musculus OX=10090 GN=Stxbp5 PE=1 SV=3	Q8K400	GAASGVVGELAR		Unique	42.43	543.79877	2	1.964	0.000003465	995636.5625	488160.4219	462877.2813	308326.7188	613987.5	1603488.438	711788.125	736367.5313	813792.5
Q8K400	Syntaxin-binding protein 5 OS=Mus musculus OX=10090 GN=Stxbp5 PE=1 SV=3	Q8K400	HGFPYQPSALAFDPVQK		Unique	68.5671	634.65625	3	3.018	0.000003465	492259.5313	469524.4063	425401.5313	522907.2813	775402.75	1272484.125	676079.125	688294.375	753976.875
Q8K400	Syntaxin-binding protein 5 OS=Mus musculus OX=10090 GN=Stxbp5 PE=1 SV=3	Q8K400	ILAVGTQTGALR		Unique	47.0139	600.35893	2	1.636	0.000003465	311707.5625	895685.25	545554.5156	594512.8594	1275363.125	1877113.75	940037.3125	979810.9688	1146593.125
Q8K400	Syntaxin-binding protein 5 OS=Mus musculus OX=10090 GN=Stxbp5 PE=1 SV=3	Q8K400	KLSLPTDLKPDLDVKDNSFSR		Unique	61.2443	597.82474	4	2.074	0.000003465	110990.9766	457343.9922	355278.9688	394366.3516	665769.1094	1494898	680400.5	493466.3711	265495.0313
Q8K400	Syntaxin-binding protein 5 OS=Mus musculus OX=10090 GN=Stxbp5 PE=1 SV=3	Q8K400	LALDERGQKLSDLEER		Unique	43.7231	624.66574	3	2.678	0.000003465	20150.58594	59890.37891	7266.158691	53437.61328	97530.85156	143600.8125	54029.98047	70012.03125	68166.48438
Q8K400	Syntaxin-binding protein 5 OS=Mus musculus OX=10090 GN=Stxbp5 PE=1 SV=3	Q8K400	LKGAILR		Unique	26.6553	385.76594	2	0.68	0.0002853	237876.6406	260039.7031	146628.0313	182150.7031	394857.25	686137.1875	289978.3438	344195.4375	316923.2188
Q8K400	Syntaxin-binding protein 5 OS=Mus musculus OX=10090 GN=Stxbp5 PE=1 SV=3	Q8K400	LLQPVIVSPSGTILR		Unique	75.6551	796.99069	2	2.206	0.000003465	566526.6875	517604.0313	418725.9688	494357.5313	965558.75	1161104.25	556643.0625	756776.4375	731857.25
Q8K400	Syntaxin-binding protein 5 OS=Mus musculus OX=10090 GN=Stxbp5 PE=1 SV=3	Q8K400	LSDLEER		Unique	22.2119	431.21944	2	0.595	0.0004242	375078.7813	186958.5938	323099.6563	195746.6094	303101.5313	700705	304043.125	335411.1563	375779.2813
Q8K400	Syntaxin-binding protein 5 OS=Mus musculus OX=10090 GN=Stxbp5 PE=1 SV=3	Q8K400	SPAKPVQTITPHGK		Unique	21.1034	730.91484	2	3.255	0.000003465	458198.1875	527765.6484	440623.1641	444904.9063	907153.6875	1980376.906	697269.3594	784117.8906	748595.7656
Q8K400	Syntaxin-binding protein 5 OS=Mus musculus OX=10090 GN=Stxbp5 PE=1 SV=3	Q8K400	SSSVTSIDKESR		Unique	19.5888	432.55264	3	2.123	0.000003465	155053.5449	110248.4473	128924.4277	70613.95117	202515.5781	349047.6719	127895.9805	164574.3203	149149.3027
Q8K400	Syntaxin-binding protein 5 OS=Mus musculus OX=10090 GN=Stxbp5 PE=1 SV=3	Q8K400	TAAMMSSADSFSK		Unique	39.1743	667.29152	2	0.226	0.002639	193664.5625	125370.0859	135531.1875			325085.125	139854.9844	138223.3594	172594.1719
Q8K400	Syntaxin-binding protein 5 OS=Mus musculus OX=10090 GN=Stxbp5 PE=1 SV=3	Q8K400	VMSLPTQSCAYK	1xCarbamidomethyl [C9]	Unique	44.1432	692.83333	2	1.324	0.000003465	338892.9375	353913.6563	260906.6406	231018.2031	514728.0313	831960	416332.5938	386926.0625	515972.6563
Q8K400	Syntaxin-binding protein 5 OS=Mus musculus OX=10090 GN=Stxbp5 PE=1 SV=3	Q8K400	VTFCHLPFQSK	1xCarbamidomethyl [C4]	Unique	54.3816	455.23236	3	1.843	0.000003465	193414.0781	234831.5938	99746.5	202946.75	372492.125	597880.75	232125.5469	254541.8594	335063.9688
Q8K400	Syntaxin-binding protein 5 OS=Mus musculus OX=10090 GN=Stxbp5 PE=1 SV=3	Q5DQR4; Q8K400	WLYVGTER		NotUnique	51.3008	512.26625	2	0.478	0.000704	313285.75	349815.125	247843.4688	215246.2188	390411.0313	578486.125	243526.9219	309821.0313	325862.3438
Q8K400	Syntaxin-binding protein 5 OS=Mus musculus OX=10090 GN=Stxbp5 PE=1 SV=3	Q8K400	YTYDEAIHSVAWHHEGK		Unique	45.7535	511.48963	4	0.314	0.001722	291993.3438	170285.3125	229454.5938	166094.5625	378231.6875	515367	302095.5	244643.25	230450.125
Q8K406	Leucine-rich repeat LGI family member 3 OS=Mus musculus OX=10090 GN=Lgi3 PE=1 SV=1	Q8K406	AGATSLYR		Unique	25.1144	419.72428	2	0.228	0.002601	354268.7813	418541.1563	177860.0781	191684.7188	337076.6875	480616.7188	304838.0313	294680.1563	367459.4375
Q8K406	Leucine-rich repeat LGI family member 3 OS=Mus musculus OX=10090 GN=Lgi3 PE=1 SV=1	Q8K406	DIFRPLDILSDLDLR		Unique	98.7146	600.99992	3	2.429	0.000003465	249377.2344	236806.7656	182115.9297	136921.8086	212636.0859	375673.125	62450.28125	168181.5547	132767.0781
Q8K406	Leucine-rich repeat LGI family member 3 OS=Mus musculus OX=10090 GN=Lgi3 PE=1 SV=1	Q8K406	LQDIDPQR		Unique	26.0552	492.75874	2	0.811	0.0001266	269266.0938	240133.5156	178353.5	111500.9922	289128.4063	331042.6563	229066.4531		243793.2656
Q8K406	Leucine-rich repeat LGI family member 3 OS=Mus musculus OX=10090 GN=Lgi3 PE=1 SV=1	Q8K406	SLTHLSLANNNLQTLPR		Unique	59.1783	631.34986	3	2.084	0.000003465	153839.0781	270091.0625	141059.1875	132288.6719	274604.75	335051.5625	194244.5469	139965.8125	236194.2031
Q8K411	Presequence protease, mitochondrial OS=Mus musculus OX=10090 GN=Pitrm1 PE=1 SV=1	Q8K411	FLQEKVEQYFK		Unique	57.4464	486.92571	3	0.162	0.003649	11470.68555	23789.29102	6934.380859	7282.436035	18357.23438	27510.96094	12459.05469	13814.20703	15025.96875
Q8K411	Presequence protease, mitochondrial OS=Mus musculus OX=10090 GN=Pitrm1 PE=1 SV=1	Q8K411	GMDHFLYGLSDEMK		Unique	69.8295	548.24582	3	1.63	0.000003465	22008.67188	5595.056152	14554.12988		9689.015625	13074.03906	10400.29004	13326.4541	13589.83203
Q8K411	Presequence protease, mitochondrial OS=Mus musculus OX=10090 GN=Pitrm1 PE=1 SV=1	Q8K411	LEHENPRDPQTPLIFK		Unique	48.4297	645.34291	3	1.854	0.000003465	57292.64453	35714.20313	26788.02734	23880.95508	34193.72266	25848.37891	24896.08008	32534.14844	31972.98828
Q8K411	Presequence protease, mitochondrial OS=Mus musculus OX=10090 GN=Pitrm1 PE=1 SV=1	Q8K411	VNSLSPADKQQIYEK		Unique	31.8796	573.96881	3	1.639	0.000003465	116706.0938	113820.875	50642.71094	32239.33008	53608.14453	76478.82813	48908.20313	72794.34375	87832.4375
Q8K440	ABC-type organic anion transporter ABCA8B OS=Mus musculus OX=10090 GN=Abca8b PE=1 SV=2	Q8K440	RMKGLMMMMGLR	1xOxidation [M9]	Unique	39.2684	490.91237	3	0.023	0.007297	53183.34766	43873.83203	42058.89453	37607.51172	38427.36328	56836.07813	35290.42188	41680.36719	43459.51563
Q8K440	ABC-type organic anion transporter ABCA8B OS=Mus musculus OX=10090 GN=Abca8b PE=1 SV=2	Q8K440	STYLMDETIHPLEDLWK		Unique	88.6442	697.6742	3	1.225	0.000009579		4356.67627		2449.839355	5605.816406	7244.020508	3508.709961	3097.299805	4133.53418
Q8K448	Cholesterol transporter ABCA5 OS=Mus musculus OX=10090 GN=Abca5 PE=1 SV=2	Q8K448	CVGSSIFLK	1xCarbamidomethyl [C1]	Unique	51.7717	505.77054	2	1.321	0.000003465	42574.17188	53489.49609	46643.66016	26279.17383	49905.60938	66453.38281	35832.96484	40105.31641	47590.65625
Q8K448	Cholesterol transporter ABCA5 OS=Mus musculus OX=10090 GN=Abca5 PE=1 SV=2	Q8K448	DWIENLEIDR		Unique	49.816	434.88223	3	0.244	0.002427	230535.8906	318218.8438	348620.6875	199989.9688	301360.4688	286123.5625	276361.8125	274461.0625	290109.25
Q8K449	ATP-binding cassette sub-family A member 9 OS=Mus musculus OX=10090 GN=Abca9 PE=1 SV=2	Q8K442; Q8K449; Q8K440	CAGSSLFLK	1xCarbamidomethyl [C1]	NotUnique	47.3855	491.75497	2	1.18	0.000009579	20671.19336	26763	15119.21973	21630.00195	41377.44141	62533.47656	31720.63086	29919.07422	37579.38281
Q8K449	ATP-binding cassette sub-family A member 9 OS=Mus musculus OX=10090 GN=Abca9 PE=1 SV=2	Q8K449	LPVEDVRPLSEAFFK		Unique	76.3399	582.98569	3	1.827	0.000003465	46638.25781	18182.19727	24543.90625	8276.526367	36674.54688	44539.94141	25567.18945	33569.67188	31964.75781
Q8K449	ATP-binding cassette sub-family A member 9 OS=Mus musculus OX=10090 GN=Abca9 PE=1 SV=2	Q8K449	VASAPFMK		Unique	36.4399	425.72801	2	0.832	0.000113	43331.04688	40404.44141		23630.04102	44333.82031	96403.51563	35418.50781		44564.07422
Q8K4B0	Metastasis-associated protein MTA1 OS=Mus musculus OX=10090 GN=Mta1 PE=1 SV=1	Q8K4B0	ATVVNGTGTPGQSPGAGR		Unique	23.8851	542.9449	3	1.312	0.000003465	24922.78906	26007.62109	20024.26758	15524.68848	14330.72949	32487.55859	17898.82227	20174.39258	23094.79883
Q8K4B0	Metastasis-associated protein MTA1 OS=Mus musculus OX=10090 GN=Mta1 PE=1 SV=1	Q8K4B0	KPLEAVLR		Unique	35.3522	463.29505	2	1.281	0.000003465	187628.9219	166751.9844	147212.3438	52507.24609	111165.5313	293227.9063	118461.4531	143216.4375	149756
Q8K4B0	Metastasis-associated protein MTA1 OS=Mus musculus OX=10090 GN=Mta1 PE=1 SV=1	Q8K4B0	QVYIPNYNKPNPNQISASSVK		Unique	49.4544	787.74469	3	2.578	0.000003465	13809.98828	23205.72266	65128.13672	53034.78516	22476.37305	40576.11328	40691.90625	27270.80078	23512.22852
Q8K4B0	Metastasis-associated protein MTA1 OS=Mus musculus OX=10090 GN=Mta1 PE=1 SV=1	Q8K4B0	SYEQHNGVDGNMK		Unique	17.8927	493.54885	3	2.094	0.000003465	82844.99219	53608.79688	61131.16797	20976.70117	31234.12891	78314.69531	40231.82031	49637.64063	49338.82031
Q8K4F5	Protein ABHD11 OS=Mus musculus OX=10090 GN=Abhd11 PE=1 SV=1	Q8K4F5	TAMLLALQRPDVVER		Unique	63.6967	571.32194	3	2.202	0.000003465	38483.37891	67193.73438	40384.99219	43660.21094	80226.00781	89488.08594	50243.86328	74507.6875	67305.17188
Q8K4G5	Actin-binding LIM protein 1 OS=Mus musculus OX=10090 GN=Ablim1 PE=1 SV=1	Q8K4G5	DGSPYCEKDYQGLFGVK	1xCarbamidomethyl [C6]	Unique	57.8244	654.9681	3	2.463	0.000003465	559299.5625	464526.25	446092.4688	164321.9023	257933.7109	425577.0156	368066.5	340056.0625	397311.9531
Q8K4G5	Actin-binding LIM protein 1 OS=Mus musculus OX=10090 GN=Ablim1 PE=1 SV=1	Q8K4G5	DYQTLPDGHMPAVR		Unique	46.1085	533.92448	3	1.892	0.000003465	564784.75	279052.1563	614189.3125	50573.25391	113476.0547	292466.6563	280832.9688	322476.0625	375956.1875
Q8K4G5	Actin-binding LIM protein 1 OS=Mus musculus OX=10090 GN=Ablim1 PE=1 SV=1	Q8K4G5	GVSMPNMLEPK		Unique	55.8859	601.79902	2	1.709	0.000003465	881071.5625	829878.375	1143560.375	272551.4688	441341.8438	912802.1875	729113.125	813117.6875	767486.25
Q8K4G5	Actin-binding LIM protein 1 OS=Mus musculus OX=10090 GN=Ablim1 PE=1 SV=1	Q8K4G5	NSPLPYRPDSRPLTPTYAQAPK		Unique	48.1523	823.76784	3	2.547	0.000003465	269944.9688	354290.4063	304289.125	78595.375	214653.1875	391158.9063	256414.1719	271251.5938	276289.9688
Q8K4G5	Actin-binding LIM protein 1 OS=Mus musculus OX=10090 GN=Ablim1 PE=1 SV=1	Q8K4G5	QLQEEQLMK		Unique	35.3787	573.79485	2	1.199	0.000009579	629652.875	201091.3125	586543.9375	43689.54297		451100.25	284843.0625	281869.0938	460097.7813
Q8K4G5	Actin-binding LIM protein 1 OS=Mus musculus OX=10090 GN=Ablim1 PE=1 SV=1	Q8K4G5	QSLGESPR		Unique	17.245	437.22477	2	0.954	0.00004709	691225.1875	539419	710338.375	167003.7656	202146.6719	464136.7188	459684.0313	474460.5625	590798.375
Q8K4G5	Actin-binding LIM protein 1 OS=Mus musculus OX=10090 GN=Ablim1 PE=1 SV=1	Q8K4G5	SSGREEDEEELLR		Unique	33.2169	516.90943	3	1.611	0.000003465	698045.8125	345794.9688	802695.8125	34573.35547		495414.9063	431185.8125	455063.0313	586212.4375
Q8K4G5	Actin-binding LIM protein 1 OS=Mus musculus OX=10090 GN=Ablim1 PE=1 SV=1	Q8K4G5	STSQGSINSPVYSR		Unique	29.8434	741.86262	2	2.795	0.000003465	843543.0879	963626.2695	948859.2383	465300.1309	600853.6113	850729	917388.8496	746590.4141	927809.6777
Q8K4G5	Actin-binding LIM protein 1 OS=Mus musculus OX=10090 GN=Ablim1 PE=1 SV=1	Q8K4G5	TLSPTPSAEGYQDVR		Unique	38.9676	810.89657	2	1.52	0.000003465	135043.8594	81567.76563	198673.3906		64085.51563	114584.8281	90678.94531	112982	87729.32813
Q8K4G5	Actin-binding LIM protein 1 OS=Mus musculus OX=10090 GN=Ablim1 PE=1 SV=1	Q8K4G5	TSSESIYSRPGSSIPGSPGHTIYAK		Unique	44.7493	645.57391	4	1.954	0.000003465	912768.5625	546405.3125	787465.3125	128941.75	247423.0469	590054.6875	508699.125	541025.5	561744.75
Q8K4G5	Actin-binding LIM protein 1 OS=Mus musculus OX=10090 GN=Ablim1 PE=1 SV=1	Q8K4G5	TSSLPGYGK		Unique	25.9851	455.23729	2	1.171	0.000009579	365513.8438	241660.3438	516014.125	134808.3281	229030.9219	397639.75	301419.7188	340873.3438	358668.0625
Q8K4G5	Actin-binding LIM protein 1 OS=Mus musculus OX=10090 GN=Ablim1 PE=1 SV=1	Q8K4G5	TYHPNCFACTICK	3xCarbamidomethyl [C6; C9; C12]	Unique	39.2378	557.90746	3	1.618	0.000003465	34119.48828	43466.0625	25967.18164	19036.15234	26207.99805	48966.95313	31237.75195	32769.29688	35129.99609
Q8K4G5	Actin-binding LIM protein 1 OS=Mus musculus OX=10090 GN=Ablim1 PE=1 SV=1	Q8K4G5	VLEAGDKHYHPSCAR	1xCarbamidomethyl [C13]	Unique	18.85	435.7125	4	2.03	0.000003465	468802.7969	685121.6406	401026.9141	213591.4531	329824.0781	780940.6563	494525.0781	429179.0859	529416.7656
Q8K4I3	Rho guanine nucleotide exchange factor 6 OS=Mus musculus OX=10090 GN=Arhgef6 PE=1 SV=1	Q8K4I3	QTDECIRSESSSK	1xCarbamidomethyl [C5]	Unique	15.2535	509.56328	3	1.107	0.00001529	22500.99414	29475.07031	13112.57422	9639.571289	7507.088867	23521.54297	18643.31445	16810.45508	21126.11719
Q8K4K6	Pantothenate kinase 1 OS=Mus musculus OX=10090 GN=Pank1 PE=1 SV=1	Q8K4K6	FPTCAMHLFIQMGSEK	1xCarbamidomethyl [C4]	Unique	79.1951	632.96526	3	2.099	0.000003465	15533.20703	26948.47461	19551.23242	15014.92969	20741.81641	25102.86133	16526.25977	17434.71289	9236.865234
Q8K4L3	Supervillin OS=Mus musculus OX=10090 GN=Svil PE=1 SV=1	Q8K4L3	RLNNKVAGIQETVLTVTGK		Unique	57.8163	681.06343	3	2.436	0.000003465		34799.65625		4754.812988		19034.68359	3712.230469		16738.6875
Q8K4M5	COMM domain-containing protein 1 OS=Mus musculus OX=10090 GN=Commd1 PE=1 SV=2	Q8K4M5	HSTQIHSPVAIIELEFGK		Unique	79.4248	669.36136	3	1.448	0.000003465	10910.44922	13244.94824	24707.64063	8310.151367	18335.55078		5615.231934	11121.4834	6736.727539
Q8K4P0	pre-mRNA 3' end processing protein WDR33 OS=Mus musculus OX=10090 GN=Wdr33 PE=1 SV=1	Q8K4P0	DSQQPIKFWDPK		Unique	54.7586	496.92076	3	1.108	0.00001237	25720.06836	42016	39681.78906	11063.21484	11625.41309	33440.41797	23641.32617	35445.81641	27294.79688
Q8K4P8	E3 ubiquitin-protein ligase HECW1 OS=Mus musculus OX=10090 GN=Hecw1 PE=1 SV=3	Q8K4P8	HAIGDRVVSYTLGR		Unique	45.2431	515.28273	3	2.15	0.000003465	59729.07422	125393.2969		79062.48438	101724.5547	162438.0938	72612.3125	77557.59375	86584.11719
Q8K4P8	E3 ubiquitin-protein ligase HECW1 OS=Mus musculus OX=10090 GN=Hecw1 PE=1 SV=3	Q8K4P8	LPTDHVSGQLQFR		Unique	45.7508	499.93175	3	0.089	0.005242	369620.7813	212998.4844	276766.2813	86948.13281	208353.4375	285029.4375	264886.9063	301495.4688	264052.5938
Q8K4P8	E3 ubiquitin-protein ligase HECW1 OS=Mus musculus OX=10090 GN=Hecw1 PE=1 SV=3	Q8K4P8; Q6I6G8	LVSVFDAR		NotUnique	49.8014	453.75561	2	0.909	0.00006472	490438.1563	335260.875	225983.1094	105559.0625	274281.9688	408194.5625	355046.875	311401.75	337833.125
Q8K4P8	E3 ubiquitin-protein ligase HECW1 OS=Mus musculus OX=10090 GN=Hecw1 PE=1 SV=3	Q8K4P8	RDHLLEGTFNQVMAYSR		Unique	68.1807	679.67059	3	3.216	0.000003465	35450.99609	26245.54688	16319.91992	8943.121094	17685.25977	84358.80469	22676.41211	22652.56055	21255.13477
Q8K4P8	E3 ubiquitin-protein ligase HECW1 OS=Mus musculus OX=10090 GN=Hecw1 PE=1 SV=3	Q8K4P8	RLPTDHVSGQLQFR		Unique	44.7995	551.96506	3	2.679	0.000003465	160006.125	71402.42188	115851.0078	37931.03516	61498.51953	165335.2344	101717.9766	90868.41406	105736.8047
Q8K4P8	E3 ubiquitin-protein ligase HECW1 OS=Mus musculus OX=10090 GN=Hecw1 PE=1 SV=3	Q8K4P8	SQHQHESLPLAYNDK		Unique	32.5168	589.62048	3	2.768	0.000003465	89085.10938	32192.31445	75829.6875	12054.48438	36303.21484	45139.83594	52318.91797	52310.22266	58365.39453
Q8K4P8	E3 ubiquitin-protein ligase HECW1 OS=Mus musculus OX=10090 GN=Hecw1 PE=1 SV=3	Q8K4P8	TTTWQRPSMAPTPDGMIR		Unique	53.3579	682.66792	3	2.663	0.000003465	143956.0469	94010.32031	85696.14844	47575.91406	70849.94531	146772.9375	98227.64844	105383.8828	117907.4063
Q8K4P8	E3 ubiquitin-protein ligase HECW1 OS=Mus musculus OX=10090 GN=Hecw1 PE=1 SV=3	Q8K4P8; Q6I6G8	WFWAAVER		NotUnique	73.1297	532.76927	2	1.01	0.00002305	231039.2344	270923.4375	165288.2344	173714.9219	259711.9375	316483.2188	212528.1406	209651.0469	221587.4688
Q8K4P8	E3 ubiquitin-protein ligase HECW1 OS=Mus musculus OX=10090 GN=Hecw1 PE=1 SV=3	Q8K4P8	YYHGVSGALR		Unique	29.674	561.78833	2	1.173	0.000009579	27301.5625	28987.75586	13739.57227	9682.241211	25170.03516	29714.92383	19237.56055	23138.32227	23652.04492
Q8K4Q0	Regulatory-associated protein of mTOR OS=Mus musculus OX=10090 GN=Rptor PE=1 SV=1	Q8K4Q0	ALETIGANLQK		Unique	42.8157	579.32945	2	1.597	0.000003465	763466.4375	560557.375	501952.3125	217004.7031	584297.5625	971723	475104.6563	567222.75	716737.1875
Q8K4Q0	Regulatory-associated protein of mTOR OS=Mus musculus OX=10090 GN=Rptor PE=1 SV=1	Q8K4Q0	DLPSSRPGTAGPTGAQYTPHSHQFPR		Unique	38.268	691.34016	4	2.491	0.000003465	755055.9688	604244.1875	471980.7969	330698.5938	670909.375	1171478.563	654513.7188	575912.1875	698014.25
Q8K4Q0	Regulatory-associated protein of mTOR OS=Mus musculus OX=10090 GN=Rptor PE=1 SV=1	Q8K4Q0	IPEEHDLESQIR		Unique	39.5345	489.24766	3	2.121	0.000003465	96331.58594	36444.83984	61886.27734	18222.75391	41691.30078	71959.21875	41765.85156	59968.13672	58990.11719
Q8K4Q0	Regulatory-associated protein of mTOR OS=Mus musculus OX=10090 GN=Rptor PE=1 SV=1	Q8K4Q0	LFRQDLLVASLFR		Unique	89.6373	526.64336	3	1.07	0.00002305	8652.089844	9102.155273	3944.987305		8999.332031	12550.53125	3581.816162	6383.285156	7519.928223
Q8K4Q0	Regulatory-associated protein of mTOR OS=Mus musculus OX=10090 GN=Rptor PE=1 SV=1	Q8K4Q0	MFDKGPDQTTDDADDAAGHK		Unique	58.8529	712.30424	3	0.1	0.004952	25904.39453	9998.345703	46739.76953	6224.51416	12820.93262	18349.42969	24379.8418	23902.51172	28272.10156
Q8K4Q0	Regulatory-associated protein of mTOR OS=Mus musculus OX=10090 GN=Rptor PE=1 SV=1	Q8K4Q0	MPESVNVMQIVK		Unique	65.4061	687.8592	2	0.176	0.003378	968235.0625	610293.125	794622.875	395659.5	837675.75	1309282.25	605305.3125	692385.25	1052470.875
Q8K4Q0	Regulatory-associated protein of mTOR OS=Mus musculus OX=10090 GN=Rptor PE=1 SV=1	Q8K4Q0	NFLLAER		Unique	50.227	431.74247	2	0.524	0.0005934	440042.0625	540760.875	359663.1875	344800.3438	651872.5625	747285.125	597903.875	646436.125	542590.5
Q8K4Q0	Regulatory-associated protein of mTOR OS=Mus musculus OX=10090 GN=Rptor PE=1 SV=1	Q8K4Q0	QDLLVASLFR		Unique	84.9276	581.33525	2	1.493	0.000003465	206770.9844	293268.9375	182288.1406	33548.30078	276203.9375		34958.66406	315648.3438	203565.1406
Q8K4Q0	Regulatory-associated protein of mTOR OS=Mus musculus OX=10090 GN=Rptor PE=1 SV=1	Q8K4Q0	SLAQSWR		Unique	33.2932	424.2245	2	0.555	0.0005021	386140.375	407055.75	301583.0625	136792.1406	308669.7188	590980.5	347417.2188	385632.1875	453118.8125
Q8K4Q0	Regulatory-associated protein of mTOR OS=Mus musculus OX=10090 GN=Rptor PE=1 SV=1	Q8K4Q0	SLIVAGLGDGSIR		Unique	62.6831	629.36198	2	1.258	0.000003465	602995.4375	621164.5625	504838.4063	223594.3594	653330.6875	978337.6875	509817.25	676375	609057.6875
Q8K4Q0	Regulatory-associated protein of mTOR OS=Mus musculus OX=10090 GN=Rptor PE=1 SV=1	Q8K4Q0	SVSSYGNIR		Unique	26.7446	491.75101	2	1	0.00002563	661572.75	576978.8125	423167.3438	275199.375	520420.3438	948257.375	481472.4063	564523.3125
Q8K4Q0	Regulatory-associated protein of mTOR OS=Mus musculus OX=10090 GN=Rptor PE=1 SV=1	Q8K4Q0	SYNCTPVSSPR	1xCarbamidomethyl [C4]	Unique	24.1305	634.29029	2	1.552	0.000003465	322118.6563	303956.4063		134146.25	287145.5938	443106.25	298369.5	270472.0313	280260.0938
Q8K4Q0	Regulatory-associated protein of mTOR OS=Mus musculus OX=10090 GN=Rptor PE=1 SV=1	Q8K4Q0	VLLHLAADPYPDVSDLAMK		Unique	77.5274	690.03094	3	1.754	0.000003465	245598.3281	375903.9688	222048.125	90715.1875	225012	239719.6563	176302.125	186355.0469	338350.75
Q8K4Q0	Regulatory-associated protein of mTOR OS=Mus musculus OX=10090 GN=Rptor PE=1 SV=1	Q8K4Q0	VLNSIAYK		Unique	35.1548	454.26591	2	0.722	0.0002049	430295.1563	444398.625	432306	304212	497339.2188	203797.9063	391521.4688	366990.0625	320663
Q8K4Q0	Regulatory-associated protein of mTOR OS=Mus musculus OX=10090 GN=Rptor PE=1 SV=1	Q8K4Q0	YKQSLDPTVDEVKK		Unique	29.8771	550.62954	3	2.134	0.000003465	327911.125	298423.2188	132681.1719	113447.5547	338481.5625	572407.6875	178181.1563	362665.2188	334840.4688
Q8K4Q0	Regulatory-associated protein of mTOR OS=Mus musculus OX=10090 GN=Rptor PE=1 SV=1	Q8K4Q0	YYDGFMGQR		Unique	43.9806	568.74554	2	1.214	0.000009579	237029.7969	249436.0469	236151.9375	286403.2188	274776.0625	279594.1875	184969.0625	273659.1875	251988.9844
Q8K4R4	Cytoplasmic phosphatidylinositol transfer protein 1 OS=Mus musculus OX=10090 GN=Pitpnc1 PE=1 SV=1	Q8K4R4	ATLNLPGVYTSEKPCRPK	1xCarbamidomethyl [C15]	Unique	48.0742	508.52271	4	2.065	0.000003465	577111.25	430659.0313	704214	625350.875	496284.3438	2206151.875	581095.0625	597495.625	712802.75
Q8K4R4	Cytoplasmic phosphatidylinositol transfer protein 1 OS=Mus musculus OX=10090 GN=Pitpnc1 PE=1 SV=1	Q8K4R4	AWNYYPYTITEYTCSFLPK	1xCarbamidomethyl [C14]	Unique	96.4514	806.37707	3	1.254	0.000003465	217488.5938	295837.75	121372.5234	264635.9063	356444.4063	437380.3438	247377.4531	309633.7813	343534.8125
Q8K4R4	Cytoplasmic phosphatidylinositol transfer protein 1 OS=Mus musculus OX=10090 GN=Pitpnc1 PE=1 SV=1	Q8K4R4	DILLIGHR		Unique	49.6184	468.78481	2	0.843	0.000111	331499.4688	607009.8125	414502.25	483550.75	1027609.938	1101484.75	635743.5625	644946.875	821432.9375
Q8K4R4	Cytoplasmic phosphatidylinositol transfer protein 1 OS=Mus musculus OX=10090 GN=Pitpnc1 PE=1 SV=1	Q8K4R4	DNHQPIMCSYK	1xCarbamidomethyl [C8]	Unique	29.4697	464.87263	3	1.554	0.000003465	13163.66406	16468.09375	16785.16992	22759.36914	32039.87695	23218.78711	16668.06055	24644.10156	15700.35938
Q8K4R4	Cytoplasmic phosphatidylinositol transfer protein 1 OS=Mus musculus OX=10090 GN=Pitpnc1 PE=1 SV=1	Q8K4R4	EGWRDNHQPIMCSYK	1xCarbamidomethyl [C12]	Unique	38.9107	640.95413	3	2.26	0.000003465	53354.80078	95298.42188	51104.15625	102297.7656	139358.8281	197908.0781	108203.8516	103653.4141	101357.2969
Q8K4R4	Cytoplasmic phosphatidylinositol transfer protein 1 OS=Mus musculus OX=10090 GN=Pitpnc1 PE=1 SV=1	Q8K4R4	ICMPLTVDEYK	1xCarbamidomethyl [C2]	Unique	61.7087	684.83045	2	1.667	0.000003465	1155706.75	843470.8125	698585.0625	750633.8125	1388099.5	1729319.375	1141772.375	1169633.625	1354839.5
Q8K4R4	Cytoplasmic phosphatidylinositol transfer protein 1 OS=Mus musculus OX=10090 GN=Pitpnc1 PE=1 SV=1	Q8K4R4	ICMPLTVDEYKIGQLYMISK	1xCarbamidomethyl [C2]	Unique	87.8362	801.41046	3	3.084	0.000003465	32056.77539			145378.1563	188853.9688		96258.77344	114588.2813	123686.5781
Q8K4R4	Cytoplasmic phosphatidylinositol transfer protein 1 OS=Mus musculus OX=10090 GN=Pitpnc1 PE=1 SV=1	Q8K4R4	IFYVTEK		Unique	41.3664	450.24717	2	0.723	0.0002026	741667.25	859925.875	647759.125	700455.875	1290901	1749223.25	1066681	1194717	1399021.75
Q8K4R4	Cytoplasmic phosphatidylinositol transfer protein 1 OS=Mus musculus OX=10090 GN=Pitpnc1 PE=1 SV=1	Q8K4R4	SAPSSAPSTPLSTDAPEFLSIPKDRPR		Unique	65.5443	706.86707	4	2.102	0.000003465	154222.5313	661294.8125		498192.875	881981.875	1265381.375	528604.3125	665641.375	800459.375
Q8K4R4	Cytoplasmic phosphatidylinositol transfer protein 1 OS=Mus musculus OX=10090 GN=Pitpnc1 PE=1 SV=1	Q8K4R4	YEDNKGSNDSIFDSEAK		Unique	34.0943	640.28141	3	2.914	0.000003465	30137.03906	17717.83203	41399.53906	29118.90039	39484.87109	71596.3125	34211.32031	35721.56641	43891.60156
Q8K4R4	Cytoplasmic phosphatidylinositol transfer protein 1 OS=Mus musculus OX=10090 GN=Pitpnc1 PE=1 SV=1	Q8K4R4	YYKESEDPKHFK		Unique	18.7843	393.44378	4	1.044	0.00002305	87042.07031	98276.3125	59342.35938	77598.21875	85787.22656	273545.3438	63607.28906	65067.76563	109898.4375
Q8K4S1	1-phosphatidylinositol 4,5-bisphosphate phosphodiesterase epsilon-1 OS=Mus musculus OX=10090 GN=Plce1 PE=1 SV=3	Q8K4S1	FLMDKDNFASK		Unique	43.5701	439.21641	3	1.21	0.000009579	49268.21875	32561.09375	19210.96289	5025.662109	25384.63086	48532.98438	18793.71094	32200.9375	33415.65625
Q8K4T5	Dual specificity protein phosphatase 19 OS=Mus musculus OX=10090 GN=Dusp19 PE=2 SV=1	Q8K4T5	EARPSICPNPGFMEQLR	1xCarbamidomethyl [C7]	Unique	59.4802	667.99257	3	2.615	0.000003465	56340.21875	72896.66406	43892.0625	45403.05469	52800.05078	89993.36719	38782.84766	52402.64844	53441.87109
Q8K4X7	1-acyl-sn-glycerol-3-phosphate acyltransferase delta OS=Mus musculus OX=10090 GN=Agpat4 PE=1 SV=1	Q8K4X7	DAFQEEYYR		Unique	40.258	610.7645	2	0.726	0.0002003	299032.6875	219019.2969	252277.125	158027.9688	314862.0313	311307.7813	286351.7813	284014.2813	331739.7813
Q8K4X7	1-acyl-sn-glycerol-3-phosphate acyltransferase delta OS=Mus musculus OX=10090 GN=Agpat4 PE=1 SV=1	Q8K4X7	HQISMQVAQAK		Unique	26.5467	620.82695	2	2.53	0.000003465	370840.0469	411148.9688	297409.3359	332264.7813	572655.1406	1019700	398424.5781	444048.4375	541231.5625
Q8K4X7	1-acyl-sn-glycerol-3-phosphate acyltransferase delta OS=Mus musculus OX=10090 GN=Agpat4 PE=1 SV=1	Q8K4X7	KHQISMQVAQAK		Unique	23.0203	684.87432	2	2.67	0.000003465	212363.7813	139222.4688	161956.25	114198.3203	233926.8594	506880.9063	191271.5781	189994.2344	251336.4375
Q8K4X7	1-acyl-sn-glycerol-3-phosphate acyltransferase delta OS=Mus musculus OX=10090 GN=Agpat4 PE=1 SV=1	Q8K4X7	LGILGNSK		Unique	38.3827	401.24504	2	0.886	0.00007416	418151.5625	518371.4375	371771.9375	446106.25	620849.875	877913.6875	517625.6875	468991.1563	589187.75
Q8K4X7	1-acyl-sn-glycerol-3-phosphate acyltransferase delta OS=Mus musculus OX=10090 GN=Agpat4 PE=1 SV=1	Q8K4X7	LYQEKDAFQEEYYR		Unique	45.7074	627.96006	3	2.721	0.000003465	322993.6484	434751.875	205998.1953	341744.6641	357835.6953	922584.7188	346119.6797	402677.4766	486556.4531
Q8K4X7	1-acyl-sn-glycerol-3-phosphate acyltransferase delta OS=Mus musculus OX=10090 GN=Agpat4 PE=1 SV=1	Q8K4X7	MDLIGLLK		Unique	80.1532	451.77244	2	1.081	0.00001818	166452.2031	242931.7813	202608.7656	185362	297047	297280.5938	187629.5469	201626	238141.0313
Q8K4X7	1-acyl-sn-glycerol-3-phosphate acyltransferase delta OS=Mus musculus OX=10090 GN=Agpat4 PE=1 SV=1	Q8K4X7	SLLHLRDYPEKYLFLIHCEGTR	1xCarbamidomethyl [C18]	Unique	84.8595	690.8629	4	2.751	0.000003465				105945.4219	106040.2109			30407.80078
Q8K4X7	1-acyl-sn-glycerol-3-phosphate acyltransferase delta OS=Mus musculus OX=10090 GN=Agpat4 PE=1 SV=1	Q8K4X7	YLFLIHCEGTR	1xCarbamidomethyl [C7]	Unique	57.9007	470.23934	3	1.705	0.000003465	620641.6875	436479.375	373451.25	401619.3125	765940.375	1047937.688	632600.5625	593072.625	671766.0625
Q8K4Z0	Leucine-rich repeat LGI family member 2 OS=Mus musculus OX=10090 GN=Lgi2 PE=2 SV=1	Q8K4Z0	AGLSTVYK		Unique	31.322	419.73702	2	0.739	0.0001823	379418.0938			142363.3594	424885.0625	630308.9375	345077.9063	228342.2344	391029.9375
Q8K4Z0	Leucine-rich repeat LGI family member 2 OS=Mus musculus OX=10090 GN=Lgi2 PE=2 SV=1	Q8K4Z0	FQDIEVSR		Unique	34.2454	497.25362	2	1.218	0.000009579	53441.65234	69650.99219	64304.30469	60800.30469	103254.9766	80496.71875	68801.15625	90464.98438	68350.80469
Q8K4Z0	Leucine-rich repeat LGI family member 2 OS=Mus musculus OX=10090 GN=Lgi2 PE=2 SV=1	Q8K4Z0	FVPHGDIPNMEDVLAVK		Unique	71.1527	627.65701	3	2.174	0.000003465	19073.97266	26603.19336	7144.130859	16043.14844	26264.57422	45060.53125	13194.30664	21175.5293	30286.66797
Q8K4Z3	NAD(P)H-hydrate epimerase OS=Mus musculus OX=10090 GN=Naxe PE=1 SV=1	Q8K4Z3	FVPPALEK		Unique	44.9427	450.76311	2	0.663	0.0003112	562318.4375	528327.3125	447563.3125	325646.9688	711622.6875	1141528.25	501053.8125	605590.9375	727488.3125
Q8K4Z3	NAD(P)H-hydrate epimerase OS=Mus musculus OX=10090 GN=Naxe PE=1 SV=1	Q8K4Z3	RPNKPLFTGLVTQCQK	1xCarbamidomethyl [C14]	Unique	46.4047	629.68064	3	3.263	0.000003465	55638.00781	42424.73828	36369.74219	49273.53906	106177.4531	117095.3594	63856.53906	66476.57813	46081.34375
Q8K4Z3	NAD(P)H-hydrate epimerase OS=Mus musculus OX=10090 GN=Naxe PE=1 SV=1	Q8K4Z3	YHYLGGR		Unique	22.1617	433.21933	2	0.794	0.0001354	185667.25	180402.2344	164357.1875	172843.7344	289231.9688	362218.125	216101.7813	201389.6875	209712.1563
Q8K4Z3	NAD(P)H-hydrate epimerase OS=Mus musculus OX=10090 GN=Naxe PE=1 SV=1	Q8K4Z3	YQLNLPSYPDTECVYR	1xCarbamidomethyl [C13]	Unique	66.983	673.31545	3	2.354	0.000003465	59242.95703	44061.73828	58028.59766	31980.09766	60200.48438	69673.67969	55035.36719	50195.72656	68191.02344
Q8K4Z5	Splicing factor 3A subunit 1 OS=Mus musculus OX=10090 GN=Sf3a1 PE=1 SV=1	Q8K4Z5	EAENPREVLDQVCYRVEWAK	1xCarbamidomethyl [C13]	Unique	69.7304	623.55591	4	2.018	0.000003465	81521.9375	133714.8594	39596.71875	10404.72266	18822.86719	45526.55469	33600.08203	40834.50781	62403.71484
Q8K4Z5	Splicing factor 3A subunit 1 OS=Mus musculus OX=10090 GN=Sf3a1 PE=1 SV=1	Q8K4Z5	FNFLNPNDPYHAYYR		Unique	67.6806	644.30059	3	2.247	0.000003465	966655.1875	975597.125	1268547.625	62064.85547	126663.375	75591.85938	548000.4375	571888	709120.375
Q8K4Z5	Splicing factor 3A subunit 1 OS=Mus musculus OX=10090 GN=Sf3a1 PE=1 SV=1	Q8K4Z5	GLVPEDDTKEK		Unique	24.8327	410.87838	3	1.26	0.000003465	853191.625	870956.4375	849894				406486.7813		581108.25
Q8K4Z5	Splicing factor 3A subunit 1 OS=Mus musculus OX=10090 GN=Sf3a1 PE=1 SV=1	Q8K4Z5	IGEEEIQKPEEK		Unique	24.3307	476.912	3	1.578	0.000003465	798290.5	288913.0938	810369.5			127135.8828	348687.8438	423369.4688	300085.25
Q8K4Z5	Splicing factor 3A subunit 1 OS=Mus musculus OX=10090 GN=Sf3a1 PE=1 SV=1	Q8K4Z5	IGLLDPR		Unique	48.0004	392.23961	2	0.644	0.0003313	2251929.5	2257249.25	2223986.5	123471.8203	260700.1563	526736.875	1097202.25	1186342.25	1448958.625
Q8K4Z5	Splicing factor 3A subunit 1 OS=Mus musculus OX=10090 GN=Sf3a1 PE=1 SV=1	Q8K4Z5	IHEATGMPAGK		Unique	19.3951	556.28208	2	1.952	0.000003465	227952.1563	260106.5938	246658.2031	20933.41211	60039.13672	58297.46094	133197.4063	176129.7031	144028.9063
Q8K4Z5	Splicing factor 3A subunit 1 OS=Mus musculus OX=10090 GN=Sf3a1 PE=1 SV=1	Q8K4Z5	IRQNEINNPK		Unique	16.5702	409.2265	3	1.491	0.000003465	632297.5313	693886.5625	673505.8438	35268.76953	57164.58594	204774.0703	321889.6094	381705.7813	504787.1484
Q8K4Z5	Splicing factor 3A subunit 1 OS=Mus musculus OX=10090 GN=Sf3a1 PE=1 SV=1	Q8K4Z5	LKTEDSLMPEEEFLR		Unique	65.7349	612.97347	3	1.008	0.00002305	150261.625		267733.7188					116324.75	75055.74219
Q8K4Z5	Splicing factor 3A subunit 1 OS=Mus musculus OX=10090 GN=Sf3a1 PE=1 SV=1	Q8K4Z5	LKTEDSLMPEEEFLRR		Unique	59.0803	665.00686	3	1.316	0.000003465	187191	286435.8438	215652.1563		24442.92969		136413.375	150040.7188	153409.0156
Q8K4Z5	Splicing factor 3A subunit 1 OS=Mus musculus OX=10090 GN=Sf3a1 PE=1 SV=1	Q8K4Z5	LNGQGLVFTLPLTDQVSVIK		Unique	96.9073	714.74389	3	2.41	0.000003465	272660.7813	219507.1094	372809.0313	17095.89258	27028.13672	39258.25781	166763.125	173402.4219	148686.0781
Q8K4Z5	Splicing factor 3A subunit 1 OS=Mus musculus OX=10090 GN=Sf3a1 PE=1 SV=1	Q8K4Z5	LQYEGIFIK		Unique	63.1463	555.81364	2	0.555	0.0005021	218333.5313	247671.4688	323982.6563				151111.2813	127386.8828	124201.1797
Q8K4Z5	Splicing factor 3A subunit 1 OS=Mus musculus OX=10090 GN=Sf3a1 PE=1 SV=1	Q8K4Z5	LTAQFVAR		Unique	37.2853	453.26364	2	1.032	0.00002305	830880.1719	791692.8906	1031918	5466.717773		274056.2188	539690.5234	544404.4453	656790.2031
Q8K4Z5	Splicing factor 3A subunit 1 OS=Mus musculus OX=10090 GN=Sf3a1 PE=1 SV=1	Q8K4Z5	LVEQYTK		Unique	21.5892	440.74236	2	0.66	0.0003132	562723.875	806060.8125	682910.625	50906.88281	101613.6484	151763	389730	463100.625	421279
Q8K4Z5	Splicing factor 3A subunit 1 OS=Mus musculus OX=10090 GN=Sf3a1 PE=1 SV=1	Q8K4Z5	NGPEFEAR		Unique	24.7231	460.2172	2	0.795	0.0001354	822191.1875	1026998.938	1033105.25	85843.79688	115712.7813	257634.375	531290.625	540275.0625	529409.4375
Q8K4Z5	Splicing factor 3A subunit 1 OS=Mus musculus OX=10090 GN=Sf3a1 PE=1 SV=1	Q8K4Z5	NGRQFLTQLMQK		Unique	57.2757	488.59783	3	1.626	0.000003465	15677.58789	41570.15234	11580.80664	4482.025879		2300.048096	13584.06348	11164.53223	14721.79102
Q8K4Z5	Splicing factor 3A subunit 1 OS=Mus musculus OX=10090 GN=Sf3a1 PE=1 SV=1	Q8K4Z5	NYQFDFLRPQHSLFNYFTK		Unique	90.1028	617.05635	4	1.995	0.000003465	885229.0313	1537507.344	1009323.672	98769.0293	153621.7266	227477.6641	380694.2031	452248.7578	447733.6699
Q8K4Z5	Splicing factor 3A subunit 1 OS=Mus musculus OX=10090 GN=Sf3a1 PE=1 SV=1	Q8K4Z5	QFLTQLMQK		Unique	62.1403	568.81052	2	1.151	0.000009579	852565.625	821212.75	707292.875	78526.4375	91901.14844	168692.625	741802.125	455147.2188	454960.125
Q8K4Z5	Splicing factor 3A subunit 1 OS=Mus musculus OX=10090 GN=Sf3a1 PE=1 SV=1	Q8K4Z5	RTDIFGVEETAIGKK		Unique	50.8455	555.30534	3	2.793	0.000003465	252928.1406	210306.2969	795351.6875			1362022.469	344853.6875	260915.3594	193763.7813
Q8K4Z5	Splicing factor 3A subunit 1 OS=Mus musculus OX=10090 GN=Sf3a1 PE=1 SV=1	Q8K4Z5	TASFVAR		Unique	24.2994	376.2086	2	0.952	0.00004709	946356.1563	812962.9063	1061524.969	367752.0352	638411.1016	943032.5078	709901.1719	776175.7813	864564.4375
Q8K4Z5	Splicing factor 3A subunit 1 OS=Mus musculus OX=10090 GN=Sf3a1 PE=1 SV=1	Q8K4Z5	VMQQQQQATQQQLPQK		Unique	24.3672	637.99481	3	2.364	0.000003465	322149.4375	289773.3438	414360.5625		74946.27344		208253	200850.7031	264759.25
Q8K4Z5	Splicing factor 3A subunit 1 OS=Mus musculus OX=10090 GN=Sf3a1 PE=1 SV=1	Q8K4Z5	VQAQVIQETIVPK		Unique	52.7607	726.92491	2	2.337	0.000003465	462643.5938	249378.2969	739273.25				261501.625	219748.6406	266477.5
Q8K4Z5	Splicing factor 3A subunit 1 OS=Mus musculus OX=10090 GN=Sf3a1 PE=1 SV=1	Q8K4Z5	VQVPNMQDKTEWK		Unique	43.8226	534.93633	3	1.561	0.000003465	544071.9375	585705.4375	793038.25	30572.62305			361778.0938	362663.8125	370414.6875
Q8K4Z5	Splicing factor 3A subunit 1 OS=Mus musculus OX=10090 GN=Sf3a1 PE=1 SV=1	Q8K4Z5	VQVPNMQDKTEWK	1xOxidation [M6]	Unique	31.5112	540.26814	3	0.922	0.00006214	19225.82813	17041.64453	28347.10742	2362.933105			12658.40332	14162.15918	13003.99414
Q8K4Z5	Splicing factor 3A subunit 1 OS=Mus musculus OX=10090 GN=Sf3a1 PE=1 SV=1	Q8K4Z5	VTWDGHSGSMAR		Unique	28.3367	652.29582	2	2.122	0.000003465	721960.1563	194432.4063	886027	17855.23828	17290.0957	78379.35156	303529.5625	207792.2969	351100.1172
Q8K4Z5	Splicing factor 3A subunit 1 OS=Mus musculus OX=10090 GN=Sf3a1 PE=1 SV=1	Q8K4Z5	VTWDGHSGSMAR	1xOxidation [M10]	Unique	21.0912	440.53134	3	0.966	0.00003635	28598.85742	12949.74121	29368.29883	1520.793701
Q8K596	Sodium/calcium exchanger 2 OS=Mus musculus OX=10090 GN=Slc8a2 PE=1 SV=1	Q8K596	AGSDYEYSEGTLVFKPGETQK		Unique	51.834	769.36556	3	3.047	0.000003465	2128291.75	1064596.75	1846662.5	533039.0625	1221608.375	1816086.25	1415697.875	1554537.375	1752943.625
Q8K596	Sodium/calcium exchanger 2 OS=Mus musculus OX=10090 GN=Slc8a2 PE=1 SV=1	Q8K596	ANGETSVGTVR		Unique	19.4681	545.77835	2	1.638	0.000003465	945944.6875	911036.5	729489.5	479128.0938	989082.1875	1559402.125	832008.25	873635.1875	1026680.375
Q8K596	Sodium/calcium exchanger 2 OS=Mus musculus OX=10090 GN=Slc8a2 PE=1 SV=1	Q8K596	EKEITITK		Unique	21.7845	481.28206	2	0.5	0.0006522	133715.0781	185039.8438	160203.2813	22752.99219	44410.48828	72016.92188
Q8K596	Sodium/calcium exchanger 2 OS=Mus musculus OX=10090 GN=Slc8a2 PE=1 SV=1	Q8K596	ELDASRREVIQILK		Unique	54.2807	557.32458	3	1.093	0.00001529	23276.46484	37355.96094	11395.62207	43469.57422	38745.08984	97791.41406	33583.24609	41787.08594	37122.39844
Q8K596	Sodium/calcium exchanger 2 OS=Mus musculus OX=10090 GN=Slc8a2 PE=1 SV=1	Q8BHE8; Q5DU14; Q8K596	EVIQILK		NotUnique	49.7109	421.77086	2	0.622	0.0003715	2328327.25	1673431.125	1837933.75	1029996.188	2131208.25	2911614	1590802.125	1893443.25	2189333.5
Q8K596	Sodium/calcium exchanger 2 OS=Mus musculus OX=10090 GN=Slc8a2 PE=1 SV=1	Q8K596	GGGVHYEDACGELEFGDDETMK	1xCarbamidomethyl [C10]	Unique	52.5111	805.99468	3	3.335	0.000003465	421259.75		458106.4688	149875.4063	275985.75	220015.6875	489358.3438	468151.5	308617.0625
Q8K596	Sodium/calcium exchanger 2 OS=Mus musculus OX=10090 GN=Slc8a2 PE=1 SV=1	Q8K596	GTVRLPYR		Unique	34.2106	481.28253	2	0.577	0.0004481	244297.7969	799482.6875	178965.6094	439703.7188	955626.8125	665528.3125	577411.0625	576321.0625	460614.9375
Q8K596	Sodium/calcium exchanger 2 OS=Mus musculus OX=10090 GN=Slc8a2 PE=1 SV=1	Q8K596	IAEMGKPVLGENNR		Unique	35.8325	509.93645	3	1.981	0.000003465	504533.4375	426220.1875	454603.3438	213490.625	460516.5	469235.7813	426258.375	439247.8438	498282.3125
Q8K596	Sodium/calcium exchanger 2 OS=Mus musculus OX=10090 GN=Slc8a2 PE=1 SV=1	Q8K596	IGIIDDDIFEEDEHFFVR		Unique	93.6251	737.01974	3	3.028	0.000003465	1932847.375	3132610.75	1452351	1267524.875	2516381	3263824.25	1811352.75	1704518.5	1700332
Q8K596	Sodium/calcium exchanger 2 OS=Mus musculus OX=10090 GN=Slc8a2 PE=1 SV=1	Q8K596	ITAEQEEAQR		Unique	16.9287	587.78858	2	1.54	0.000003465	454173.9844	224352.8965	388366.75	103730.4297	273088.957	535197.4063	296144.1953	306461.2363	372268.0117
Q8K596	Sodium/calcium exchanger 2 OS=Mus musculus OX=10090 GN=Slc8a2 PE=1 SV=1	Q8K596	KITAEQEEAQR		Unique	16.2502	434.8931	3	1.621	0.000003465	263557.6875	116222.2109	216780.2813	60118.66406	131121.5156	259264.3281	143074.2344	162658.4531	165680.9844
Q8K596	Sodium/calcium exchanger 2 OS=Mus musculus OX=10090 GN=Slc8a2 PE=1 SV=1	Q8K596	LLHVSECMGTVDVR	1xCarbamidomethyl [C7]	Unique	49.4465	539.26848	3	2.408	0.000003465	1291520.875	1374222.375	741376.3125	525083.875	1380071	1119862.125	1109267.5	1158006.75	1166089.75
Q8K596	Sodium/calcium exchanger 2 OS=Mus musculus OX=10090 GN=Slc8a2 PE=1 SV=1	Q8K596	LMTGAGNVLR		Unique	41.8734	516.28692	2	1.522	0.000003465	3084679.75	1744064.5	2365248.75	851769.375	1938521.125	3020281.25	1818884.375	1969624	2609401.5
Q8K596	Sodium/calcium exchanger 2 OS=Mus musculus OX=10090 GN=Slc8a2 PE=1 SV=1	Q8K596	LMTGAGNVLRR		Unique	35.6877	396.56072	3	1.46	0.000003465	779619	1750093.875	263694.875	828754.8125	1425612.375	2584403.5	778716.5	1034126.375	1334522.125
Q8K596	Sodium/calcium exchanger 2 OS=Mus musculus OX=10090 GN=Slc8a2 PE=1 SV=1	Q8K596	LVAPLLATVTILDDDHAGIFSFQDR		Unique	98.6857	909.81702	3	2.997	0.000003465	692358.4375	1659632.313	211704.2031	527184.3125	1226983.906	902927.4375	448972.625	311230.9063
Q8K596	Sodium/calcium exchanger 2 OS=Mus musculus OX=10090 GN=Slc8a2 PE=1 SV=1	Q8K596	QKHPDKDLEQLMGIAK		Unique	55.7873	617.66459	3	2.263	0.000003465	2307139.25	1993204.938	1504467.063	783717.2188	1894307.125	1971439.875	1035246.969	1852805.5	1512063.563
Q8K596	Sodium/calcium exchanger 2 OS=Mus musculus OX=10090 GN=Slc8a2 PE=1 SV=1	Q8K596	RPGATDGAPDDEDDGASR		Unique	16.0625	901.38264	2	3.924	0.000003465	2970020.656	1711305.656	1923292.289	926576.957	1668339.492	2809506.719	1621404.555	1988535.242	1980608
Q8K596	Sodium/calcium exchanger 2 OS=Mus musculus OX=10090 GN=Slc8a2 PE=1 SV=1	Q8K596	SGIIIGAEGDPPK		Unique	44.0667	627.34023	2	2.09	0.000003465	782798.0625	311110.5938	699690.5625	215143.8594	409297.9375	573830.0625	413974.125	499816.875	511450.6875
Q8K596	Sodium/calcium exchanger 2 OS=Mus musculus OX=10090 GN=Slc8a2 PE=1 SV=1	Q8K596	VGDAQGMFEPDGGGRPK		Unique	35.2479	859.40163	2	3.602	0.000003465	2939461.469	2763872.656	2029854.438	1464218.938	2922836.875	4058358.75	2654007.406	2867895.531	3364022.813
Q8K596	Sodium/calcium exchanger 2 OS=Mus musculus OX=10090 GN=Slc8a2 PE=1 SV=1	Q8K596	YYALLHQQK		Unique	34.5392	582.31402	2	1.436	0.000003465	2951276.875	2836400.625	2289662.313	1725495.438	3022692.25	4948608.625	2172210.5	2719628.938	2843608.25
Q8N1N4	Keratin, type II cytoskeletal 78 OS=Homo sapiens GN=KRT78 PE=1 SV=2	Q8N1N4	VQISQLHQEIQR		Unique	38.0858	493.60729	3	2.213	0.000003465	1015833.938	242373.9531	112264.6094	189131.3438	241366.125	154370.9375	276043.0625	306841.0313	330125
Q8N7N5	DDB1- and CUL4-associated factor 8 OS=Mus musculus OX=10090 GN=Dcaf8 PE=1 SV=1	Q8N7N5	WQALPALR		Unique	58.7464	477.77955	2	1.181	0.000009579	134790.0938	121761.0078	116162.0156	34532.69531	65169	136751.25	82314.98438	96094.95313	108738.6094
Q8N9S3	Activator of 90 kDa heat shock protein ATPase homolog 2 OS=Mus musculus OX=10090 GN=Ahsa2 PE=1 SV=2	Q8N9S3	KLNENKLQASPVALGVR		Unique	46.2204	613.02676	3	2.476	0.000003465	107582.3438	205769.2031	61955.18359	63379.52344	151108.5156	202125.9531	98841.28906	154104.1563	148943.5625
Q8N9S3	Activator of 90 kDa heat shock protein ATPase homolog 2 OS=Mus musculus OX=10090 GN=Ahsa2 PE=1 SV=2	Q8N9S3	WIVEEREDGTNVNNWHWTERDATIWSK		Unique	70.61	675.12187	5	1.608	0.000003465	16104.04492			6670.619141	25688.97461			18375.22656
Q8QZR5	Alanine aminotransferase 1 OS=Mus musculus OX=10090 GN=Gpt PE=1 SV=3	Q8QZR5	LLVAGEGR		Unique	28.5579	407.7427	2	0.098	0.004995	409168.5938	385187.2188	324075.4063	264250.6563	334707.4063	524325.8125	304636.625	298095.375	329761.8438
Q8QZR5	Alanine aminotransferase 1 OS=Mus musculus OX=10090 GN=Gpt PE=1 SV=3	Q8QZR5	QFQAERQEVLAELAAK		Unique	57.516	610.99613	3	0.985	0.00002833	27743.12109	37888.12891	25895.94336	24850.07031	31210.25	37488.79688	29304.71289	24758.19336	30902.26563
Q8QZS1	3-hydroxyisobutyryl-CoA hydrolase, mitochondrial OS=Mus musculus OX=10090 GN=Hibch PE=1 SV=1	Q8QZS1	AFCAGGDIK	1xCarbamidomethyl [C3]	Unique	28.3012	469.72361	2	1.147	0.00001237				253512.6719	464963.5	530401.5625	315279.9688	391544.9063	433478.5
Q8QZS1	3-hydroxyisobutyryl-CoA hydrolase, mitochondrial OS=Mus musculus OX=10090 GN=Hibch PE=1 SV=1	Q8QZS1	ARQNLTQDLFR		Unique	47.2454	454.58165	3	0.289	0.001946	37218.33203	55054.55859	29118.17773	74311.27344	66515.76563	51841.55859	48211.25	51362.88281	52925.57031
Q8QZS1	3-hydroxyisobutyryl-CoA hydrolase, mitochondrial OS=Mus musculus OX=10090 GN=Hibch PE=1 SV=1	Q8QZS1	AVLIDKDQTPK		Unique	25.8731	614.35071	2	1.616	0.000003465	797897.1563	693103.1406	488111.4375	555627.9375	1148559.75	1613788.641	965901.0313	916367.7344	905744.4375
Q8QZS1	3-hydroxyisobutyryl-CoA hydrolase, mitochondrial OS=Mus musculus OX=10090 GN=Hibch PE=1 SV=1	Q8QZS1	ITQACMEGHDFHEGVR	1xCarbamidomethyl [C5]	Unique	30.8432	472.46238	4	1.995	0.000003465	262007.75	308959.2813	194115.875	224356.7344	534322.5625	735817.4375	354641.5313	289120.9063	300379.6875
Q8QZS1	3-hydroxyisobutyryl-CoA hydrolase, mitochondrial OS=Mus musculus OX=10090 GN=Hibch PE=1 SV=1	Q8QZS1	LGYFLALTGYR		Unique	81.1288	637.35073	2	1.347	0.000003465		303217.1875	196982.4688	258268.3906	453183.9375	589911.4375	236597.1563	274342.0938
Q8QZS1	3-hydroxyisobutyryl-CoA hydrolase, mitochondrial OS=Mus musculus OX=10090 GN=Hibch PE=1 SV=1	Q8QZS1	RGCGGVITLNRPK	1xCarbamidomethyl [C3]	Unique	30.4161	476.60169	3	0.148	0.003879	144586.8438	143051.8281	75931.30469		199405.7031	349939.75	162541.6719	132153.7344	170716.0313
Q8QZS3	Folliculin OS=Mus musculus OX=10090 GN=Flcn PE=1 SV=1	Q8QZS3	MLAWHVLMGNQVIWK		Unique	87.6628	609.32485	3	2.276	0.000003465	9257.249023	13590.55566	3839.178711	3474.955322	10466.0918	30112.07227	4975.301758	3657.167725	5703.243164
Q8QZS3	Folliculin OS=Mus musculus OX=10090 GN=Flcn PE=1 SV=1	Q8QZS3	SRDVNLVHSAFEVLR		Unique	67.4918	581.31563	3	0.754	0.0001668	13556.46582	21167.29883	5937.103027	9706.365234	7819.059082	20392.79688	10883.69336	14660.64355	11906.58105
Q8QZT1	Acetyl-CoA acetyltransferase, mitochondrial OS=Mus musculus OX=10090 GN=Acat1 PE=1 SV=1	Q8QZT1	AGIPKEEVK		Unique	20.9314	485.78188	2	1.159	0.000009579	710101.625	124944.5	601220.6875	98166.33594	216818.9688	555931.75	320491	357067.0625	437937.9063
Q8QZT1	Acetyl-CoA acetyltransferase, mitochondrial OS=Mus musculus OX=10090 GN=Acat1 PE=1 SV=1	Q8QZT1	AGIPKEEVKEVYMGNVIQGGEGQAPTR		Unique	52.6578	953.15567	3	3.502	0.000003465	3549888.344	3528308.406	2186387.203	3494895.656	5997526.625	6319215.875	4105263.5	4717704.375	4902901.219
Q8QZT1	Acetyl-CoA acetyltransferase, mitochondrial OS=Mus musculus OX=10090 GN=Acat1 PE=1 SV=1	Q8QZT1	AGIPKEEVKEVYMGNVIQGGEGQAPTR	1xOxidation [M13]	Unique	46.3096	719.11743	4	1.69	0.000003465	140895.7813	315125.6875	277603.1563	654508.3125	782620.5	571853.375	487829.4375	461507.5	492394.2813
Q8QZT1	Acetyl-CoA acetyltransferase, mitochondrial OS=Mus musculus OX=10090 GN=Acat1 PE=1 SV=1	Q8QZT1	DGLTDVYNK		Unique	34.2708	512.751	2	1.285	0.000003465	1087400.406	344834.8438	1325015.875	497756.0625	924751.8125	1209797.188	1126012.469	827839.0938	875458.7813
Q8QZT1	Acetyl-CoA acetyltransferase, mitochondrial OS=Mus musculus OX=10090 GN=Acat1 PE=1 SV=1	Q8QZT1	EAWDAGK		Unique	21.3006	388.68211	2	0.111	0.004679	238022.7656	54623.93359	254173.4375	42788.83984	105537.0859	277727.6563	137584.7969	158362.8125	198157.375
Q8QZT1	Acetyl-CoA acetyltransferase, mitochondrial OS=Mus musculus OX=10090 GN=Acat1 PE=1 SV=1	Q8QZT1	EAWDAGKFASEITPITISVK		Unique	81.7013	721.71584	3	1.265	0.000003465	131888.6563	282095.0313	106990.6563	202391.4844	445203.1875	392775.5	191957.4063	249100.5781	173620.6563
Q8QZT1	Acetyl-CoA acetyltransferase, mitochondrial OS=Mus musculus OX=10090 GN=Acat1 PE=1 SV=1	Q8QZT1	EEVKEVYMGNVIQGGEGQAPTR		Unique	48.306	797.72485	3	2.814	0.000003465	473103.8438	100641.2578	450196.4063			571106.8125	267103.1875	224986.4219	408836.4375
Q8QZT1	Acetyl-CoA acetyltransferase, mitochondrial OS=Mus musculus OX=10090 GN=Acat1 PE=1 SV=1	Q8QZT1	EVYMGNVIQGGEGQAPTR		Unique	48.241	635.97567	3	2.474	0.000003465	1326378.875	263555.8125	1149423.875	237074.3125	511318.8125	1251632.375	904286.375	785830.75	832807.25
Q8QZT1	Acetyl-CoA acetyltransferase, mitochondrial OS=Mus musculus OX=10090 GN=Acat1 PE=1 SV=1	Q8QZT1	FASEITPITISVK		Unique	68.5699	703.4004	2	2.118	0.000003465	6334137.188	1820834.656	4977444.313	1153936.422	2800893.313	8079640.875	3123199.125	3236064.875	4395447.375
Q8QZT1	Acetyl-CoA acetyltransferase, mitochondrial OS=Mus musculus OX=10090 GN=Acat1 PE=1 SV=1	Q8QZT1	GATPYGGVK		Unique	21.1099	425.22675	2	0.887	0.00007416	497818.3438		396376.7188	66851.625	143999.7969	442441.6875	285502.1875	290237.9063	312685.0625
Q8QZT1	Acetyl-CoA acetyltransferase, mitochondrial OS=Mus musculus OX=10090 GN=Acat1 PE=1 SV=1	Q8QZT1	GATPYGGVKLEDLIVK		Unique	69.0961	553.98209	3	2.243	0.000003465	1904482.188	550137.4688	1516831.688	520533.25	1004552.078	2184856.813	1084704.234	1228414	1396630.516
Q8QZT1	Acetyl-CoA acetyltransferase, mitochondrial OS=Mus musculus OX=10090 GN=Acat1 PE=1 SV=1	Q8QZT1	GATPYGGVKLEDLIVKDGLTDVYNK		Unique	79.3622	667.10772	4	3.031	0.000003465	1483273.25	1159486.375	840974.6875	811342.0625	1533600.75	2071471.75	1026499.063	1295463	1285610.375
Q8QZT1	Acetyl-CoA acetyltransferase, mitochondrial OS=Mus musculus OX=10090 GN=Acat1 PE=1 SV=1	Q8QZT1	GKPDVVVKEDEEYK		Unique	25.477	545.61404	3	2.308	0.000003465	362738.0938	148679.2969	369414.0313	146037.1406	267727.1875	506321.6563	302493.8438	306374.6563	304813.4063
Q8QZT1	Acetyl-CoA acetyltransferase, mitochondrial OS=Mus musculus OX=10090 GN=Acat1 PE=1 SV=1	Q8QZT1	GKPDVVVKEDEEYKR		Unique	23.7163	597.64777	3	2.926	0.000003465	2833414.375	1444889.438	1800599	1129318.344	1521349.75	4223348.5	1478257.938	2080181.313	2461251
Q8QZT1	Acetyl-CoA acetyltransferase, mitochondrial OS=Mus musculus OX=10090 GN=Acat1 PE=1 SV=1	Q8QZT1	IAAFADAAVDPIDFPLAPAYAVPK		Unique	98.3007	815.1019	3	1.563	0.000003465	1381031.875	843905.5625	1857819.125	2781052.75	2733290.75	2028751.25	2756584.5	2973096.25	2880346.5
Q8QZT1	Acetyl-CoA acetyltransferase, mitochondrial OS=Mus musculus OX=10090 GN=Acat1 PE=1 SV=1	Q8QZT1	IHMGNCAENTAK	1xCarbamidomethyl [C6]	Unique	18.856	673.30309	2	2.526	0.000003465	3124540.375	1116538.969	2625356.313	745771	1676820.344	4192156.625	2122037.188	2148064.75	2376861.938
Q8QZT1	Acetyl-CoA acetyltransferase, mitochondrial OS=Mus musculus OX=10090 GN=Acat1 PE=1 SV=1	Q8QZT1	KMNISRQEQDTYALSSYTR		Unique	44.0042	764.37459	3	2.986	0.000003465	1050099.875	2980598.25	623503.5	2601995.125	4076803.5	5940871.25	2779751.5	2868966.125	2850108.25
Q8QZT1	Acetyl-CoA acetyltransferase, mitochondrial OS=Mus musculus OX=10090 GN=Acat1 PE=1 SV=1	Q8QZT1	LEDLIVKDGLTDVYNK		Unique	63.1196	612.33131	3	2.337	0.000003465	1150089.125	232902.5938	1095336.625	213776.6563	482623.7188	1380222.875	704422.125	686264.9375	793039.5625
Q8QZT1	Acetyl-CoA acetyltransferase, mitochondrial OS=Mus musculus OX=10090 GN=Acat1 PE=1 SV=1	Q8QZT1	LGTAAIQGAIEK		Unique	44.0695	586.33786	2	2.304	0.000003465	14992295.03	11993758.88	11820605.31	9463988.25	16193055.53	26427652.06	13702377.88	14794764.16	17746437.69
Q8QZT1	Acetyl-CoA acetyltransferase, mitochondrial OS=Mus musculus OX=10090 GN=Acat1 PE=1 SV=1	Q8QZT1	LKTVFQK		Unique	28.6762	432.27086	2	0.437	0.0008801	228352.9688	259176.3438	248469.3906	220160.0625	397883.6563	708758.9375	273663.875	300557.9063	304148.625
Q8QZT1	Acetyl-CoA acetyltransferase, mitochondrial OS=Mus musculus OX=10090 GN=Acat1 PE=1 SV=1	Q8QZT1	LNVKPLAR		Unique	30.4961	455.7952	2	0.943	0.00005185	4741211	4483567	3841888.25	3752648.75	6693715.5	10172919	5005113	5053800	5996828
Q8QZT1	Acetyl-CoA acetyltransferase, mitochondrial OS=Mus musculus OX=10090 GN=Acat1 PE=1 SV=1	Q8QZT1	MLEIDPQK		Unique	39.9656	487.2548	2	0.757	0.0001668	1130646.375	730003.5	1223357.5	654799.4375	1342876.125	1450514.5	1097064.125	1105169.5	1074009.875
Q8QZT1	Acetyl-CoA acetyltransferase, mitochondrial OS=Mus musculus OX=10090 GN=Acat1 PE=1 SV=1	Q8QZT1	MLEIDPQK	1xOxidation [M1]	Unique	32.4625	495.2518	2	1.073	0.00002305	13892.8418	16569.76758	20881.58203	29515.07227	46428.24609	32560.6875	23998.97656	26217.57227	30763.51563
Q8QZT1	Acetyl-CoA acetyltransferase, mitochondrial OS=Mus musculus OX=10090 GN=Acat1 PE=1 SV=1	Q8QZT1	MLEIDPQKVNIHGGAVSLGHPIGMSGAR		Unique	66.3852	721.8778	4	3.774	0.000003465	3269785.625	3670703.625	2000997.688	2812915.938	5091755	8204706.25	3010589.5	3608657.438	4126234.375
Q8QZT1	Acetyl-CoA acetyltransferase, mitochondrial OS=Mus musculus OX=10090 GN=Acat1 PE=1 SV=1	Q8QZT1	MLEIDPQKVNIHGGAVSLGHPIGMSGAR	1xOxidation [M]	Unique	61.8887	725.87658	4	2.344	0.000003465	267109.2266	466392.5469	383409.2188	737746.9688	1014570.531	762932.5625	674913.4688	608205.5938	607961.6875
Q8QZT1	Acetyl-CoA acetyltransferase, mitochondrial OS=Mus musculus OX=10090 GN=Acat1 PE=1 SV=1	Q8QZT1	MNISRQEQDTYALSSYTR		Unique	47.5035	721.67603	3	2.934	0.000003465	250258.1719	753770.8125	123050.6953	725284.5	1272115.25	722157.4375	726621	881584.125	1037458.5
Q8QZT1	Acetyl-CoA acetyltransferase, mitochondrial OS=Mus musculus OX=10090 GN=Acat1 PE=1 SV=1	Q8QZT1	QATLGAGLPISTPCTTVNK	1xCarbamidomethyl [C14]	Unique	59.6003	643.67538	3	2.518	0.000003465	986324.4375	426371.4375	971535.75	318815.5313	770347.125	1404621.375	851125.75	757915.125	957239.6875
Q8QZT1	Acetyl-CoA acetyltransferase, mitochondrial OS=Mus musculus OX=10090 GN=Acat1 PE=1 SV=1	Q8QZT1	QATLGAGLPISTPCTTVNKVCASGMK	2xCarbamidomethyl [C14; C21]	Unique	62.8364	888.11688	3	2.743	0.000003465		1350751.375		1749955.625		2123511	1759241.625	1772055	1821209.625
Q8QZT1	Acetyl-CoA acetyltransferase, mitochondrial OS=Mus musculus OX=10090 GN=Acat1 PE=1 SV=1	Q8QZT1	QEQDTYALSSYTR		Unique	40.9949	781.36026	2	2.318	0.000003465	3239890.5	2046255.5	2457714.75	1686236	3336073.75	3998975.75	2914097	2978666.75	3248290.25
Q8QZT1	Acetyl-CoA acetyltransferase, mitochondrial OS=Mus musculus OX=10090 GN=Acat1 PE=1 SV=1	Q8QZT1	SKEAWDAGKFASEITPITISVK		Unique	74.9996	793.42487	3	4.394	0.000003465	1459930	3375418.625	764452.9063	2435784.625	4489382.375	5972355	2290130.75	2520944.75	2731849.375
Q8QZT1	Acetyl-CoA acetyltransferase, mitochondrial OS=Mus musculus OX=10090 GN=Acat1 PE=1 SV=1	Q8QZT1	TPIGSFLGSLASQPATK		Unique	78.6615	558.97382	3	2.171	0.000003465	557460.375	473158.9063	368178.4375	455830.7813	703771.375	920308.75	535938.375	589464.3125	749591.25
Q8QZT1	Acetyl-CoA acetyltransferase, mitochondrial OS=Mus musculus OX=10090 GN=Acat1 PE=1 SV=1	Q8QZT1	VDFSKVPK		Unique	31.1891	460.26566	2	0.826	0.0001172	577033.5	922727.125	306984.4688	639356.375	1000578.938	1496526.875	714770.375	752196.25	970061.6875
Q8QZT1	Acetyl-CoA acetyltransferase, mitochondrial OS=Mus musculus OX=10090 GN=Acat1 PE=1 SV=1	Q8QZT1	VNIHGGAVSLGHPIGMSGAR		Unique	47.3083	644.00724	3	3.883	0.000003465	1602001.5	1269997	2242869.688	1155651.313	1761304.688	2421617.875	1205372.531	1395368.75	1994673.5
Q8QZT2	Centriole, cilia and spindle-associated protein OS=Mus musculus OX=10090 GN=Ccsap PE=1 SV=1	Q8QZT2	GALGEPSAPSAREEEQPVGER		Unique	33.6269	722.68561	3	1.887	0.000003465	35377.66016	14403.53809	26586.13281	7473.000488	11923.08008	20720.05469	17603.07227	22169.95117	22203.64453
Q8QZV4	Serine/threonine-protein kinase 32C OS=Mus musculus OX=10090 GN=Stk32c PE=1 SV=1	Q8QZV4	RPVFDDKEDVNFDHFQILR		Unique	68.7744	598.30269	4	2.82	0.000003465			283522.125	254364.1406			270948.5938
Q8QZV7	Integrator complex subunit 13 OS=Mus musculus OX=10090 GN=IntS13 PE=1 SV=2	Q8QZV7	SEQAGKEHGTEK		Unique	29.2741	650.80968	2	0.095	0.005055	439069.9375	537031.5625				759147	583986
Q8QZV7	Integrator complex subunit 13 OS=Mus musculus OX=10090 GN=IntS13 PE=1 SV=2	Q8QZV7	TNSIELHYCTGAYR	1xCarbamidomethyl [C9]	Unique	42.5448	562.26317	3	2.1	0.000003465	56630.35547	68494.45313	49293.09766	17039.76758	28131.47656	36622.26563	52167.1875	45758.15234	50285.48438
Q8QZY1	Eukaryotic translation initiation factor 3 subunit L OS=Mus musculus OX=10090 GN=Eif3l PE=1 SV=1	Q8QZY1	FLSPVVPNYDNVHPNYHKEPFLQQLK		Unique	71.0652	781.65686	4	2.735	0.000003465	264408.1875	503231.5313	389704.1563	233324.6563	332873.9063	552715.9375	523389.6563	547482.375	385582.9375
Q8QZY1	Eukaryotic translation initiation factor 3 subunit L OS=Mus musculus OX=10090 GN=Eif3l PE=1 SV=1	Q8QZY1	IDESIHLQLR		Unique	49.5014	408.56301	3	1.559	0.000003465	1300903	1291172.25	1262586	602860.25	1183797.875	1557135.75	663718.5	778072	711688
Q8QZY1	Eukaryotic translation initiation factor 3 subunit L OS=Mus musculus OX=10090 GN=Eif3l PE=1 SV=1	Q8QZY1	IQLLVFK		Unique	72.0243	430.78368	2	0.807	0.000129	680705.25	805874.75	825181.6875	577764.75	804624.1875	1069738.25	756998.75	742937.75	656237.4375
Q8QZY1	Eukaryotic translation initiation factor 3 subunit L OS=Mus musculus OX=10090 GN=Eif3l PE=1 SV=1	Q8QZY1	LAGFLDLTEQEFR		Unique	84.6005	769.89613	2	2.144	0.000003465	365303.1563	450232.3125	365461.9688	267932	431530.625	211386.4844	345228.8438	381373.6875	342418.5
Q8QZY1	Eukaryotic translation initiation factor 3 subunit L OS=Mus musculus OX=10090 GN=Eif3l PE=1 SV=1	Q8QZY1	LYTTMPVAK		Unique	39.9267	512.28077	2	1.146	0.00001237	1084245.25	867839.125	822143.375	383285.2188	893423.5625	955200.125	773665.4375	907708.5625	939718.5
Q8QZY1	Eukaryotic translation initiation factor 3 subunit L OS=Mus musculus OX=10090 GN=Eif3l PE=1 SV=1	Q8QZY1	QDLAYER		Unique	23.1249	447.71942	2	0.156	0.003737	230918.7813	99474.03125	214957.125			218230.875	161312.625	146148.0156	138839.5781
Q8QZY1	Eukaryotic translation initiation factor 3 subunit L OS=Mus musculus OX=10090 GN=Eif3l PE=1 SV=1	Q8QZY1	QIHKFEELNR		Unique	25.8402	657.35149	2	0.503	0.0006443	136678.9375	195299.3281	160522.7656	83754.60938	156694.5781	251483.25	181597.0938	204460.8125	123339.8516
Q8QZY1	Eukaryotic translation initiation factor 3 subunit L OS=Mus musculus OX=10090 GN=Eif3l PE=1 SV=1	Q8QZY1	RYGDFFIR		Unique	53.8764	537.27978	2	0.026	0.007165		195833.8438	269249.0313		286254.625	296375.375	329445.8438	260446.375	256679.7969
Q8QZY1	Eukaryotic translation initiation factor 3 subunit L OS=Mus musculus OX=10090 GN=Eif3l PE=1 SV=1	Q8QZY1	SNPKVWNVHSVLNVLHSLVDK		Unique	98.0263	597.0811	4	1.639	0.000003465	20363.87109	71094.67969	6413.08252	13611.57129	17293.93359	73902.08594	15426.0791		25949.92383
Q8QZY1	Eukaryotic translation initiation factor 3 subunit L OS=Mus musculus OX=10090 GN=Eif3l PE=1 SV=1	Q8QZY1	TVSDLIDQK		Unique	37.199	509.77474	2	1.191	0.000009579		690644.1875	685304.5	535660.75	735698.9375		591547.75	723521.875	707612.9375
Q8QZY1	Eukaryotic translation initiation factor 3 subunit L OS=Mus musculus OX=10090 GN=Eif3l PE=1 SV=1	Q8QZY1	VSGGPSLEQR		Unique	23.1676	515.26981	2	1.473	0.000003465	269418.9688	487465.5	258097.9375	175369.7344	348681.1875	526348.5	275799.5938	372145.3438	349482.25
Q8QZY1	Eukaryotic translation initiation factor 3 subunit L OS=Mus musculus OX=10090 GN=Eif3l PE=1 SV=1	Q8QZY1	VSSDVIDQK		Unique	23.4423	495.75873	2	1.229	0.000006775	554213	536592.8125	655627.3125	222021.625	521420.0938	851690.1875	487000.0313	578633.375	542139.1875
Q8QZY1	Eukaryotic translation initiation factor 3 subunit L OS=Mus musculus OX=10090 GN=Eif3l PE=1 SV=1	Q8QZY1	YGDFFIR		Unique	59.4187	459.2293	2	0.689	0.0002632	549911.375	567490.125	393926.5313	333063.9375	550031.8125	661035.6875	448825.5938	489746.9063	599355.25
Q8R001	Microtubule-associated protein RP/EB family member 2 OS=Mus musculus OX=10090 GN=Mapre2 PE=1 SV=1	Q8R001	EIELLCQEHGQENDDLVQR	1xCarbamidomethyl [C6]	Unique	52.9859	775.69753	3	2.763	0.000003465	1040228.188	598875.5625	646694.25	326739.9375	381741.875	498840.7813	634027.1875	631897	759629.1875
Q8R001	Microtubule-associated protein RP/EB family member 2 OS=Mus musculus OX=10090 GN=Mapre2 PE=1 SV=1	Q8R001	FYDANYDGKEYDPVEAR		Unique	46.561	684.63759	3	2.869	0.000003465	2658438.5	3213356	2292471.75	1183720.875	2204955.5	1984267.625	2400199.75	2186963.75	2554757.75
Q8R001	Microtubule-associated protein RP/EB family member 2 OS=Mus musculus OX=10090 GN=Mapre2 PE=1 SV=1	Q8R001	GRFQDNLDFIQWFK		Unique	93.7309	605.30552	3	2.66	0.000003465	983467.875	1284720.125	611326.25	452861.8125	892007.125	1058088	556724.875	651438.5	503084.1563
Q8R001	Microtubule-associated protein RP/EB family member 2 OS=Mus musculus OX=10090 GN=Mapre2 PE=1 SV=1	Q8R001	GRFQDNLDFIQWFKK		Unique	83.6248	648.00377	3	2.331	0.000003465	169411.5625	356089.875	78071.24219	269079.2305	397174.7969	370341.9063	188799.4219	181650.4375	219717.1719
Q8R001	Microtubule-associated protein RP/EB family member 2 OS=Mus musculus OX=10090 GN=Mapre2 PE=1 SV=1	Q8R001	KFYDANYDGKEYDPVEAR		Unique	44.6849	727.33539	3	3.478	0.000003465	1219885.375	1357042.25	880341.1875	573136	814092.125	1323040.375	849957	980741.25	1015445.625
Q8R001	Microtubule-associated protein RP/EB family member 2 OS=Mus musculus OX=10090 GN=Mapre2 PE=1 SV=1	Q8R001	LALEGVEK		Unique	36.4001	429.75007	2	0.915	0.00006214	695484.125		668880.1875			336467.375	298496.25	371642.7188	383366.2813
Q8R001	Microtubule-associated protein RP/EB family member 2 OS=Mus musculus OX=10090 GN=Mapre2 PE=1 SV=1	Q8R001	LALEGVEKER		Unique	33.8871	381.88378	3	1.476	0.000003465	1674113.641	453399.0313	2178323.789	233088.0645	446239.3477	351666.7813	952068.8164	962237.7031	864703.8438
Q8R001	Microtubule-associated protein RP/EB family member 2 OS=Mus musculus OX=10090 GN=Mapre2 PE=1 SV=1	Q8R001	LALEGVEKERDFYFGK		Unique	58.3522	634.33114	3	1.884	0.000003465	831399.625	859949.8125	735169.3125	233243.0625	515459.5625	1095576.5	756800	747157.75	719600.25
Q8R001	Microtubule-associated protein RP/EB family member 2 OS=Mus musculus OX=10090 GN=Mapre2 PE=1 SV=1	Q6PER3; Q8R001	LEHEYIHNFK		NotUnique	31.4528	665.33304	2	1.948	0.000003465	1289425.438	1313510.813	1104972	535411.2344	1012599.156	1379698.375	945690.125	880989.7813	816045
Q8R001	Microtubule-associated protein RP/EB family member 2 OS=Mus musculus OX=10090 GN=Mapre2 PE=1 SV=1	Q8R001	LLQASFK		Unique	38.1643	403.74221	2	0.885	0.00007416	2959850.25	2715093.25	3100116.438	1232127.344	2339385.75	2405349.125	2239701.813	2303205.938	2779797.938
Q8R001	Microtubule-associated protein RP/EB family member 2 OS=Mus musculus OX=10090 GN=Mapre2 PE=1 SV=1	Q8R001	LLQASFKR		Unique	33.0499	481.79272	2	0.684	0.0002766	391357.9063	778575.25	287569.9375	542731.5625	456776.0625	580653.125	422681.1875	459116.5313	459756.9063
Q8R001	Microtubule-associated protein RP/EB family member 2 OS=Mus musculus OX=10090 GN=Mapre2 PE=1 SV=1	Q8R001	LREIELLCQEHGQENDDLVQR	1xCarbamidomethyl [C8]	Unique	54.1425	865.42491	3	3.29	0.000003465	1714553.375	1364128.25	1219372.75	590540.3125	813847.375	1441666.875	1060497.25	1040925	1224176.75
Q8R001	Microtubule-associated protein RP/EB family member 2 OS=Mus musculus OX=10090 GN=Mapre2 PE=1 SV=1	Q8R001	MNVDKVIPVEK		Unique	44.7569	424.5723	3	1.887	0.000003465	2402958.969	3784307.75	1656411.047	1849187.438	2269527.281	3420020.25	2128830.031	2410024.844	2868662.875
Q8R001	Microtubule-associated protein RP/EB family member 2 OS=Mus musculus OX=10090 GN=Mapre2 PE=1 SV=1	Q8R001	MNVDKVIPVEKLVK		Unique	57.9268	403.74294	4	0.802	0.000131	197174.7656	570417.8125		211107.25	352656.8438	317464.6563	194024.875	264770.2188	391947.4688
Q8R001	Microtubule-associated protein RP/EB family member 2 OS=Mus musculus OX=10090 GN=Mapre2 PE=1 SV=1	Q8R001	SDKDLETQVIQLNEQVHSLK		Unique	64.0724	775.40847	3	4.02	0.000003465	719096.8125		565717.375	203224.2344	400660.25	822436.1875	354015.1563	434173.9375
Q8R001	Microtubule-associated protein RP/EB family member 2 OS=Mus musculus OX=10090 GN=Mapre2 PE=1 SV=1	Q8R001	SSPASKPGSTPSRPSSAK		Unique	14.6358	432.97734	4	2.481	0.000003465	5283415.727	4185428.691	4311519.52	1968068.313	3149912.344	4807850.656	3515225.332	3714654.031	4579973.766
Q8R001	Microtubule-associated protein RP/EB family member 2 OS=Mus musculus OX=10090 GN=Mapre2 PE=1 SV=1	Q8R001	SSPASKPGSTPSRPSSAKR		Unique	14.5938	629.00088	3	2.025	0.000003465	944310.7383	2660377.641	650732.8271	1340295.822	1991068.984	2712361.898	1432848.631	1623841.16	2003962.316
Q8R010	Aminoacyl tRNA synthase complex-interacting multifunctional protein 2 OS=Mus musculus OX=10090 GN=Aimp2 PE=1 SV=2	Q8R010	AAVDGLSK		Unique	20.9366	380.71367	2	0.963	0.00003635	1387900.902	1249225.043	1159887.016	585088.1914	901920.2969	1389903.48	1099447	1100348.461	1364639.932
Q8R010	Aminoacyl tRNA synthase complex-interacting multifunctional protein 2 OS=Mus musculus OX=10090 GN=Aimp2 PE=1 SV=2	Q8R010	CFGEQAR	1xCarbamidomethyl [C1]	Unique	18.4318	434.19244	2	1.059	0.00002305	255220.0313	304319	93116.28906	221647.625	158661.4531	150735.875	189142.6875	160662.6406	351837.5
Q8R010	Aminoacyl tRNA synthase complex-interacting multifunctional protein 2 OS=Mus musculus OX=10090 GN=Aimp2 PE=1 SV=2	Q8R010	FLFSLFGQK		Unique	90.3692	543.80275	2	1.34	0.000003465	726555.6875	921060.6875	587186.0625	379982.9688	896402.25	702006.5625	462991.5313	643056.875	670455.3125
Q8R010	Aminoacyl tRNA synthase complex-interacting multifunctional protein 2 OS=Mus musculus OX=10090 GN=Aimp2 PE=1 SV=2	Q8R010	FSVQTMCPIEGEGNIAR	1xCarbamidomethyl [C7]	Unique	60.4593	636.96987	3	2.177	0.000003465	197091.6094	244316.5156	137413.5469	159051.8594	241989.0313	239073.5469	192640.4219	197593.6406	236737.9688
Q8R010	Aminoacyl tRNA synthase complex-interacting multifunctional protein 2 OS=Mus musculus OX=10090 GN=Aimp2 PE=1 SV=2	Q8R010	QSRHEYQLGFTLIWK		Unique	73.8234	636.00338	3	0.686	0.000272	1405.772217	5389.826172		2766.781982		10901.79199	1382.691406
Q8R010	Aminoacyl tRNA synthase complex-interacting multifunctional protein 2 OS=Mus musculus OX=10090 GN=Aimp2 PE=1 SV=2	Q8R010	SCENLAPFSTALQLLK	1xCarbamidomethyl [C2]	Unique	97.2433	597.98183	3	1.67	0.000003465	222035.875	268082.6875	153224.7656	158297.75	310476.1563	323903.75	270008.4688	227281.5625	273925.125
Q8R010	Aminoacyl tRNA synthase complex-interacting multifunctional protein 2 OS=Mus musculus OX=10090 GN=Aimp2 PE=1 SV=2	Q8R010	SMNSALGR		Unique	21.5973	418.20801	2	1.147	0.00001237	1457131.625	1801496.5	1159484.688	776505.6875	1308856.688	1664900.938	1271197.563	1284314.688	1472158.938
Q8R010	Aminoacyl tRNA synthase complex-interacting multifunctional protein 2 OS=Mus musculus OX=10090 GN=Aimp2 PE=1 SV=2	Q8R010	VLSTVHTHSSVK		Unique	17.8075	432.24197	3	1.706	0.000003465	163137.1094	185667.5781		98262.54688		133171.25		44294.95703	253266.6406
Q8R016	Bleomycin hydrolase OS=Mus musculus OX=10090 GN=Blmh PE=1 SV=1	Q8R016	ATVQGAQHVFQHVVPQEGKPVTNQK		Unique	42.6054	682.61373	4	1.183	0.000009579	223477.6875		313363		223415.5313	584006.5625	238274.2656	366144.2188	236283.5156
Q8R016	Bleomycin hydrolase OS=Mus musculus OX=10090 GN=Blmh PE=1 SV=1	Q8R016	IGPITPLQFYK		Unique	74.2906	638.86881	2	0.48	0.000704	370523.875		295893.25	263145.1875	501286.5938	410208.3438	363908.2188		373087.3438
Q8R016	Bleomycin hydrolase OS=Mus musculus OX=10090 GN=Blmh PE=1 SV=1	Q8R016	KCFPESHTTEATR	1xCarbamidomethyl [C2]	Unique	17.2896	521.91228	3	1.77	0.000003465	53430.875	59586.76953	38388.73438	25328.3125	49290	77949.35938	39341.21875	52033.25781	52500.07813
Q8R016	Bleomycin hydrolase OS=Mus musculus OX=10090 GN=Blmh PE=1 SV=1	Q8R016	LGLSDMNVYDHELVFGVSLK		Unique	90.1807	746.0485	3	1.392	0.000003465	11562.24414	16287.55176	6910.611328	5859.638184	19015.60156	14928.80469	4171.259766	4976.233887	4925.242676
Q8R016	Bleomycin hydrolase OS=Mus musculus OX=10090 GN=Blmh PE=1 SV=1	Q8R016	LGLSDMNVYDHELVFGVSLK	1xOxidation [M6]	Unique	81.5832	751.38016	3	0.996	0.00002563	9894.754883		8113.757324	8313.917969	14583.21094	9108.949219	5035.89502		4542.446289
Q8R016	Bleomycin hydrolase OS=Mus musculus OX=10090 GN=Blmh PE=1 SV=1	Q8R016	VSALIQK		Unique	26.8818	379.7421	2	0.699	0.0002478	505853.25	258163.3105	444553.332	120411.4355	296918.8184	507658.0273	301306.3262	353623.6563	399234.8574
Q8R050	Eukaryotic peptide chain release factor GTP-binding subunit ERF3A OS=Mus musculus OX=10090 GN=Gspt1 PE=1 SV=2	Q8R050; Q149F3	AYFETEK		NotUnique	26.4822	444.21087	2	0.84	0.000111	1660328.375	1387562.125	1733501.5	671495.5625	1204754.25	2196556.25	1227402.375	1256740	1770979.125
Q8R050	Eukaryotic peptide chain release factor GTP-binding subunit ERF3A OS=Mus musculus OX=10090 GN=Gspt1 PE=1 SV=2	Q8R050; Q149F3	AYFETEKK		NotUnique	21.9318	508.2585	2	1.011	0.00002305	2046515.5	2039016.375	2163131.25	960662.125	1670380.375	2837342.75	1597794.125	1777752.125	2026774.75
Q8R050	Eukaryotic peptide chain release factor GTP-binding subunit ERF3A OS=Mus musculus OX=10090 GN=Gspt1 PE=1 SV=2	Q8R050; Q149F3	DIHFMPCSGLTGANIK	1xCarbamidomethyl [C7]; 1xOxidation [M5]	NotUnique	55.6224	592.95207	3	3.127	0.000003465	81991.6875	94462.07031	108214.2734	87353.28125	134790.6406	65332.92578	83840.28125	87691.34375	99186.14844
Q8R050	Eukaryotic peptide chain release factor GTP-binding subunit ERF3A OS=Mus musculus OX=10090 GN=Gspt1 PE=1 SV=2	Q8R050; Q149F3	DMGTVVLGK		NotUnique	42.4575	460.24938	2	1.19	0.000009579	5407675	1558089.75	6733728	768347.125	2004547.5	2805241.75	3041778.25	2974851.25	3699522.5
Q8R050	Eukaryotic peptide chain release factor GTP-binding subunit ERF3A OS=Mus musculus OX=10090 GN=Gspt1 PE=1 SV=2	Q8R050; Q149F3	DMGTVVLGK	1xOxidation [M2]	NotUnique	28.5176	468.24687	2	1.607	0.000003465	294091.0938	128864.6719	495234.6875	118285.0547	245452.9531	138488.3594	223915.2031	249270.4219	305437.4688
Q8R050	Eukaryotic peptide chain release factor GTP-binding subunit ERF3A OS=Mus musculus OX=10090 GN=Gspt1 PE=1 SV=2	Q8R050	ENLSAAFSR		Unique	39.7688	497.75123	2	1.215	0.000009579	4471654.5		5229327	460469.5313	1142527	3158406.75	2269267.25	2543217.75	3147882.25
Q8R050	Eukaryotic peptide chain release factor GTP-binding subunit ERF3A OS=Mus musculus OX=10090 GN=Gspt1 PE=1 SV=2	Q8R050; Q149F3	ETWYLSWALDTNQEER		NotUnique	85.8321	680.98157	3	1.92	0.000003465	67972.84375	53614.38672	128959.25	29852.14258	58436.97656	26904.54102	35814.96094	35904.92969	30403.49219
Q8R050	Eukaryotic peptide chain release factor GTP-binding subunit ERF3A OS=Mus musculus OX=10090 GN=Gspt1 PE=1 SV=2	Q8R050; Q149F3	ETWYLSWALDTNQEERDKGK		NotUnique	72.1199	618.04757	4	2.11	0.000003465	406283.8125	496101.0938	592888.8125	220056.1406	494064.5625	924766.0625	315178.5313	363139.0313	421722.1875
Q8R050	Eukaryotic peptide chain release factor GTP-binding subunit ERF3A OS=Mus musculus OX=10090 GN=Gspt1 PE=1 SV=2	Q8R050; Q149F3	FTLRDEGK		NotUnique	24.9286	483.25614	2	0.84	0.000113	2893397.5	2623074.5	2819529.5	893042.875	2408446.5	3417353.25	2050947.375	2589291.25	2697264
Q8R050	Eukaryotic peptide chain release factor GTP-binding subunit ERF3A OS=Mus musculus OX=10090 GN=Gspt1 PE=1 SV=2	Q8R050; Q149F3	FTLRDEGKTIAIGK		NotUnique	46.5955	516.96313	3	1.082	0.00001818	441180.125	1893918.25	371289.4688	1213414.5	1358816.375	1797394.875	1099783.625	1194895.625	1113715.625
Q8R050	Eukaryotic peptide chain release factor GTP-binding subunit ERF3A OS=Mus musculus OX=10090 GN=Gspt1 PE=1 SV=2	Q8R050; Q149F3	FVKQDQVCIAR	1xCarbamidomethyl [C8]	NotUnique	31.9718	682.36117	2	1.989	0.000003465	1262417.625	2012689.5	871085.6875	743875	1622386.375	2269816	1408431	1401104.625	1123249.375
Q8R050	Eukaryotic peptide chain release factor GTP-binding subunit ERF3A OS=Mus musculus OX=10090 GN=Gspt1 PE=1 SV=2	Q8R050; Q149F3	GQQLVMMPNK		NotUnique	41.5265	573.29376	2	1.482	0.000003465	3146736.25	905853	3490467	581274.5625	1193195.5	1870422.25	1793714.25	1891101.25	2016557.125
Q8R050	Eukaryotic peptide chain release factor GTP-binding subunit ERF3A OS=Mus musculus OX=10090 GN=Gspt1 PE=1 SV=2	Q8R050; Q149F3	GQQLVMMPNK	1xOxidation [M7]	NotUnique	29.751	581.29163	2	0.725	0.0002003	147046.3906	87154.10938	193722.125	36706.73047	80540.1875	144749.2344	95612.39844	106879.7344	137414.0625
Q8R050	Eukaryotic peptide chain release factor GTP-binding subunit ERF3A OS=Mus musculus OX=10090 GN=Gspt1 PE=1 SV=2	Q8R050	HLIVLINK		Unique	48.2236	475.3131	2	1.737	0.000003465	8630330.32	6923227.531	7597379.5	3009633.869	6220670.699	8598172.957	5296019.283	6957821.357	5984627.414
Q8R050	Eukaryotic peptide chain release factor GTP-binding subunit ERF3A OS=Mus musculus OX=10090 GN=Gspt1 PE=1 SV=2	Q8R050	HNVEVLGILSDDVETDSVAPGENLK		Unique	77.5703	884.11175	3	3.257	0.000003465	1322305.75	768161	1726378	452766.6563	804849.0625	1325976.5	1110241.625	967337.875	1100544
Q8R050	Eukaryotic peptide chain release factor GTP-binding subunit ERF3A OS=Mus musculus OX=10090 GN=Gspt1 PE=1 SV=2	Q8R050; Q149F3	KDIHFMPCSGLTGANIK	1xCarbamidomethyl [C8]	NotUnique	54.2697	630.31839	3	3.827	0.000003465	4491338.5	4509259.625	4704672	2044931	3481053	3906830.125	3728154.5	3585291.875	4261955
Q8R050	Eukaryotic peptide chain release factor GTP-binding subunit ERF3A OS=Mus musculus OX=10090 GN=Gspt1 PE=1 SV=2	Q8R050; Q149F3	KDIHFMPCSGLTGANIK	1xCarbamidomethyl [C8]; 1xOxidation [M6]	NotUnique	46.555	635.64955	3	2.738	0.000003465	183250.6875	253944.5313	192373.8281	133367.125	386385.6875	129321.7578	66667.25781	313498.25	277885.375
Q8R050	Eukaryotic peptide chain release factor GTP-binding subunit ERF3A OS=Mus musculus OX=10090 GN=Gspt1 PE=1 SV=2	Q8R050; Q149F3	KEHVNVVFIGHVDAGK		NotUnique	46.4629	583.65331	3	3.918	0.000003465	4505173.469	3258582.547	6487757	1258016.563	2709649.016	4096067.219	3147255.688	3460456.563	4651429.141
Q8R050	Eukaryotic peptide chain release factor GTP-binding subunit ERF3A OS=Mus musculus OX=10090 GN=Gspt1 PE=1 SV=2	Q8R050; Q149F3	KGEFETGFEK		NotUnique	32.5375	586.28526	2	2.085	0.000003465	4749169	3617765	4551948.5	2043492.25	3372441.5	2706743.5	3421318.75	4141158.75	4378137
Q8R050	Eukaryotic peptide chain release factor GTP-binding subunit ERF3A OS=Mus musculus OX=10090 GN=Gspt1 PE=1 SV=2	Q8R050; Q149F3	KGEFETGFEKGGQTR		NotUnique	26.8938	557.60945	3	2.715	0.000003465	338875.7188	1393144.906	611196.8906	1097216.625	720203.375	2889902.625	1307951.219	705432.7188	1228024.078
Q8R050	Eukaryotic peptide chain release factor GTP-binding subunit ERF3A OS=Mus musculus OX=10090 GN=Gspt1 PE=1 SV=2	Q8R050	LESGSICK	1xCarbamidomethyl [C7]	Unique	18.9628	447.22343	2	0.968	0.00003635	5509857.281	2516698.781	4952976.406	1098149.25	2584373.906	4235420.75	3102038.125	3399668.031	3594272.594
Q8R050	Eukaryotic peptide chain release factor GTP-binding subunit ERF3A OS=Mus musculus OX=10090 GN=Gspt1 PE=1 SV=2	Q8R050	LESGSICKGQQLVMMPNK	1xCarbamidomethyl [C7]	Unique	49.5314	674.00533	3	2.259	0.000003465	33190.51563		28060.76953	22849.61914	29873.35547	57570.41797	27798.97461	38898.33594	54706.04297
Q8R050	Eukaryotic peptide chain release factor GTP-binding subunit ERF3A OS=Mus musculus OX=10090 GN=Gspt1 PE=1 SV=2	Q8R050; Q149F3	LPIVDKYKDMGTVVLGK		NotUnique	64.6162	626.02525	3	2.854	0.000003465	158883.5156	141079.1563	107546.5625	69001.90625	117012.8906	209976.4063	89994.64844	130645.6797	141694.9844
Q8R050	Eukaryotic peptide chain release factor GTP-binding subunit ERF3A OS=Mus musculus OX=10090 GN=Gspt1 PE=1 SV=2	Q8R050; Q149F3	LRTAGTICLETFKDFPQMGR	1xCarbamidomethyl [C8]	NotUnique	69.1681	586.05046	4	2.171	0.000003465	79376.14844	263028.2813	67525.67188	257152.1094	167750.5469	437915.8125	197223.625	103716.7188	134522.1875
Q8R050	Eukaryotic peptide chain release factor GTP-binding subunit ERF3A OS=Mus musculus OX=10090 GN=Gspt1 PE=1 SV=2	Q8R050; Q149F3	LVPFLKK		NotUnique	46.0518	422.78625	2	0.771	0.0001535	1934295.75	2843478.25	2071776.5	1436108.375	1944367	4227388.5	2236647.75	2044580.125	2812820.25
Q8R050	Eukaryotic peptide chain release factor GTP-binding subunit ERF3A OS=Mus musculus OX=10090 GN=Gspt1 PE=1 SV=2	Q8R050	MDDPTVNWSNER		Unique	42.8958	732.31468	2	2.057	0.000003465	385970.375	293999.0625	516069.4688	172198.4688	280985.5625	368201.6875	311473.4375	289023.5625	358430.3438
Q8R050	Eukaryotic peptide chain release factor GTP-binding subunit ERF3A OS=Mus musculus OX=10090 GN=Gspt1 PE=1 SV=2	Q8R050	MDDPTVNWSNERYEECKEK	1xCarbamidomethyl [C16]	Unique	39.7403	810.68325	3	1.446	0.000003465	369799.5	364796.625	433925.7813	85573.76563	275277.8438	392250.6875	271237.3438	294519.0313	418108.4688
Q8R050	Eukaryotic peptide chain release factor GTP-binding subunit ERF3A OS=Mus musculus OX=10090 GN=Gspt1 PE=1 SV=2	Q8R050; Q149F3	QDQVCIAR	1xCarbamidomethyl [C5]	NotUnique	23.3688	495.24525	2	0.822	0.0001172	2973771	1324716	2913578.25	652220.4375	1405387.75	2499763.75	1836023.75	1861873.875	2095778.5
Q8R050	Eukaryotic peptide chain release factor GTP-binding subunit ERF3A OS=Mus musculus OX=10090 GN=Gspt1 PE=1 SV=2	Q8R050	QLNVNAKPFVPNVHAAEFVPSFLR		Unique	87.5897	674.3681	4	3.643	0.000003465	11582094.19	7658012.219	9667305.75	3546175.891	7596872.5	13769765	6607673.531	7915983.313	7956197
Q8R050	Eukaryotic peptide chain release factor GTP-binding subunit ERF3A OS=Mus musculus OX=10090 GN=Gspt1 PE=1 SV=2	Q8R050	SAVAPPGAPK		Unique	23.7308	447.7558	2	1.353	0.000003465	7642735.25	6317271.5	9961197.75	2430650.5	6036588.75	10229502.75	6324338.75	6835611.75	7975474
Q8R050	Eukaryotic peptide chain release factor GTP-binding subunit ERF3A OS=Mus musculus OX=10090 GN=Gspt1 PE=1 SV=2	Q8R050	SAVAPPGAPKK		Unique	18.3833	511.80336	2	0.986	0.00002833	101388.6094	150449.9688	130241.3906	40560.90625	122315.0859	132952.9688	100078.5391	101048.6875	77497.41406
Q8R050	Eukaryotic peptide chain release factor GTP-binding subunit ERF3A OS=Mus musculus OX=10090 GN=Gspt1 PE=1 SV=2	Q8R050	SAVAPPGAPKKEHVNVVFIGHVDAGK		Unique	47.2869	875.48151	3	2.179	0.000003465	2494477.188	7166064.938	1991206.188	2621726.891	4703912.25	4917565.875	3306178.516	3806517.313	4991897.875
Q8R050	Eukaryotic peptide chain release factor GTP-binding subunit ERF3A OS=Mus musculus OX=10090 GN=Gspt1 PE=1 SV=2	Q8R050	STIGGQIMYLTGMVDK		Unique	85.794	571.95647	3	1.913	0.000003465	134379.0156	153090.4219	242664.1094	62726.85938	144015.5469	130548.8672	124573.7969	193901.5156	151358.4219
Q8R050	Eukaryotic peptide chain release factor GTP-binding subunit ERF3A OS=Mus musculus OX=10090 GN=Gspt1 PE=1 SV=2	Q8R050	STIGGQIMYLTGMVDKR		Unique	80.7069	623.98993	3	2.619	0.000003465	2806068.875	2968693.781	3077634.906	1812578.516	2325334.766	2115651.719	2975066.844	3037341.375	2237160.125
Q8R050	Eukaryotic peptide chain release factor GTP-binding subunit ERF3A OS=Mus musculus OX=10090 GN=Gspt1 PE=1 SV=2	Q8R050	SVDGPIRLPIVDK		Unique	62.3113	470.27686	3	1.828	0.000003465	2535818.5	1237845	3076328	588642.8125	1287895.625	2451841.75	1429334	1620303	2307812.5
Q8R050	Eukaryotic peptide chain release factor GTP-binding subunit ERF3A OS=Mus musculus OX=10090 GN=Gspt1 PE=1 SV=2	Q8R050	SVDGPIRLPIVDKYK		Unique	60.496	567.32939	3	2.197	0.000003465	3996791	1842824.563	5262054.5	1044951.922	2367148.313	2258656.063	2820344.5	3504459.375	2497591.5
Q8R050	Eukaryotic peptide chain release factor GTP-binding subunit ERF3A OS=Mus musculus OX=10090 GN=Gspt1 PE=1 SV=2	Q8R050; Q149F3	TAGTICLETFKDFPQMGR	1xCarbamidomethyl [C6]	NotUnique	71.0367	691.33588	3	2.827	0.000003465	4168344.5	4564409	3290886	2846585.25	4236585.5	6374839.5	4409635	4114901	4889726
Q8R050	Eukaryotic peptide chain release factor GTP-binding subunit ERF3A OS=Mus musculus OX=10090 GN=Gspt1 PE=1 SV=2	Q8R050	TFDAQIVIIEHK		Unique	57.6334	471.92924	3	2.146	0.000003465	2496055.25	4232532	3086335.75	1841941.25	2828435	2784445.5	2071257.375	1936289.375	2281627.25
Q8R050	Eukaryotic peptide chain release factor GTP-binding subunit ERF3A OS=Mus musculus OX=10090 GN=Gspt1 PE=1 SV=2	Q8R050; Q149F3	TLEKYEREAK		NotUnique	18.9828	422.89441	3	0.89	0.00007416	218602.7344	655152.5	147754.3906	312391.0313	487731.875	682721.375	365302.3125	444000.875	446209.1563
Q8R050	Eukaryotic peptide chain release factor GTP-binding subunit ERF3A OS=Mus musculus OX=10090 GN=Gspt1 PE=1 SV=2	Q8R050; Q149F3	VLKLVPEKD		NotUnique	37.8716	520.8213	2	1.184	0.000009579	249498.9375	1435084.875	237372.9219	891499.4375	1442211.875	1379133.375	777131.625	771908.5625	961323.3125
Q8R050	Eukaryotic peptide chain release factor GTP-binding subunit ERF3A OS=Mus musculus OX=10090 GN=Gspt1 PE=1 SV=2	Q8R050; Q149F3	YKDMGTVVLGK		NotUnique	39.8854	404.22132	3	1.727	0.000003465	1145217.375	593570.375	1476266	225116.7344	516464.5313	859574.625	722612.3125	739820.25	917209.5625
Q8R066	Complement C1q tumor necrosis factor-related protein 4 OS=Mus musculus OX=10090 GN=C1qtnf4 PE=1 SV=1	Q8R066	NRDEVQALAFDEQRRPGAR		Unique	38.4603	557.78717	4	1.222	0.000009579	24859.35352	86017.07813	20219.58203	84113.27344	124786.3516	163262.4688	68769.16406	69774.19531	98948.16406
Q8R071	Inositol-trisphosphate 3-kinase A OS=Mus musculus OX=10090 GN=Itpka PE=1 SV=1	Q8R071	LQQIRDTLEISDFFR		Unique	83.1025	627.66691	3	1.452	0.000003465	7554.410645	12266.94336	2887.188477	7440.254395	8180.186035		5172.658691	6152.224609	6860.177246
Q8R071	Inositol-trisphosphate 3-kinase A OS=Mus musculus OX=10090 GN=Itpka PE=1 SV=1	Q8R071	TYLEEELTK		Unique	45.1182	563.28716	2	1.175	0.000009579	553603.875	439507.75	543900.875	329328.0938	362953.1563	562267.125	371906.5313	443906.8125	708414.125
Q8R081	Heterogeneous nuclear ribonucleoprotein L OS=Mus musculus OX=10090 GN=Hnrnpl PE=1 SV=2	Q8R081	AITHLNNNFMFGQK		Unique	54.874	817.90918	2	3.14	0.000003465	14068165.25	10657026.75	11450480.5	5450211	10799656.88	20573652.5	11219284.63	12180460.13	14849928.38
Q8R081	Heterogeneous nuclear ribonucleoprotein L OS=Mus musculus OX=10090 GN=Hnrnpl PE=1 SV=2	Q8R081	AITHLNNNFMFGQK	1xOxidation [M10]	Unique	47.6138	550.94005	3	2.356	0.000003465	347752.875	371363.125	512003.4375	455645.5625	854791.3125	680031.125	386494.7188	652840.4688	516100.0938
Q8R081	Heterogeneous nuclear ribonucleoprotein L OS=Mus musculus OX=10090 GN=Hnrnpl PE=1 SV=2	Q8R081	FSTPEQAAK		Unique	23.3233	489.74813	2	1.187	0.000009579	3354888	2271019.75	2755210	1273038.75	2432413	4592801	2572579.25	2858516.5	3071101.75
Q8R081	Heterogeneous nuclear ribonucleoprotein L OS=Mus musculus OX=10090 GN=Hnrnpl PE=1 SV=2	Q8R081	GLIDGVVEADLVEALQEFGPISYVVVMPK		Unique	99.4092	772.66358	4	2.529	0.000003465		109115.2031							32086.99805
Q8R081	Heterogeneous nuclear ribonucleoprotein L OS=Mus musculus OX=10090 GN=Hnrnpl PE=1 SV=2	Q8R081	IEYAKPTR		Unique	19.1307	489.27444	2	0.836	0.000113	1565839.375	811740.9375	1230193.375	347232.8438	873549.25	1887805.75	866024.0625	1028759.563	1089523.375
Q8R081	Heterogeneous nuclear ribonucleoprotein L OS=Mus musculus OX=10090 GN=Hnrnpl PE=1 SV=2	Q8R081	ISRPGDSDDSR		Unique	15.445	402.18993	3	1.721	0.000003465	701777.1875	1096866.688	975725.5	685814.5	1109186.219	1929916.375	1007605.5	979555.3438	1408569
Q8R081	Heterogeneous nuclear ribonucleoprotein L OS=Mus musculus OX=10090 GN=Hnrnpl PE=1 SV=2	Q8R081	KNGVQAMVEFDSVQSAQR		Unique	51.2682	665.33018	3	0.682	0.0002834		96918.86719	151231.8438				181546.25	163977.1719	148970.8906
Q8R081	Heterogeneous nuclear ribonucleoprotein L OS=Mus musculus OX=10090 GN=Hnrnpl PE=1 SV=2	Q8R081	LCFSTAQHAS	1xCarbamidomethyl [C2]	Unique	31.6241	561.25586	2	1.122	0.00001237	1564134.125	1623417.875	747886.8125	861663.0625	1784623.875	2425718	1393477.75	1420233.75	1459715.125
Q8R081	Heterogeneous nuclear ribonucleoprotein L OS=Mus musculus OX=10090 GN=Hnrnpl PE=1 SV=2	Q8R081	MAAAGGGGGGGR		Unique	13.7082	459.71395	2	1.159	0.000009579	17840.0957		25953.17188	6853.165527	20747.02344	18736.51758	21105.78125	14830.97363	14333.86426
Q8R081	Heterogeneous nuclear ribonucleoprotein L OS=Mus musculus OX=10090 GN=Hnrnpl PE=1 SV=2	Q8R081	MAAAGGGGGGGRYYGGGNEGGR		Unique	21.6927	643.61866	3	2.991	0.000003465	7002.741699	32619.02148	6181.26416	33068.59766	44072.6875	46800.25	29025.44141	27532.12695	27053.14844
Q8R081	Heterogeneous nuclear ribonucleoprotein L OS=Mus musculus OX=10090 GN=Hnrnpl PE=1 SV=2	Q8R081	MNVCVSK	1xCarbamidomethyl [C4]	Unique	23.6517	419.20138	2	0.812	0.0001266	2751021.25	2053604.125	2041389.75	973103.125	1834054.375	4210853.5	1837732.625	2135576.75	2582474.25
Q8R081	Heterogeneous nuclear ribonucleoprotein L OS=Mus musculus OX=10090 GN=Hnrnpl PE=1 SV=2	Q8R081	NDQDTWDYTNPNLSGQGDPGSNPNKR		Unique	44.1394	964.09218	3	3.392	0.000003465	1060940.875	556374.0625	971595.6875	396877.1563	588909	1042663.5	725928.8125	734415	793617.1875
Q8R081	Heterogeneous nuclear ribonucleoprotein L OS=Mus musculus OX=10090 GN=Hnrnpl PE=1 SV=2	Q8R081	NNRFSTPEQAAK		Unique	21.1001	681.84155	2	2.18	0.000003465	1180391.094	2810235.438	614723.2188	1493176.031	2481714.438	3402600.188	1895182.906	1858551.188	2119400.25
Q8R081	Heterogeneous nuclear ribonucleoprotein L OS=Mus musculus OX=10090 GN=Hnrnpl PE=1 SV=2	Q8R081	NPNGPYPYTLK		Unique	41.5245	632.32206	2	1.912	0.000003465	1352725.375	994000.875	1068509.25	393398.75	895580.75	1562940.875	777051.5625	814132.875	1444858.375
Q8R081	Heterogeneous nuclear ribonucleoprotein L OS=Mus musculus OX=10090 GN=Hnrnpl PE=1 SV=2	Q8R081	QQPDEQLR		Unique	34.8556	507.25435	2	0.041	0.006662	994813.125	1315391.375	992405	723302.375	974807.5	698346.25	913609.5625	949427.625	956636.125
Q8R081	Heterogeneous nuclear ribonucleoprotein L OS=Mus musculus OX=10090 GN=Hnrnpl PE=1 SV=2	Q8R081	QQPDEQLRR		Unique	17.5088	390.5388	3	1.032	0.00002305	813248.6875	815110.5078	600972.5156	369185.0391	742659.3281	1333329.891	690240.8672	840102.7031	778106.0313
Q8R081	Heterogeneous nuclear ribonucleoprotein L OS=Mus musculus OX=10090 GN=Hnrnpl PE=1 SV=2	Q8R081	SDALETLGFLNHYQMK		Unique	77.2783	622.97325	3	2.63	0.000003465	387050.4063	171761.3438	499645.0625	120285.7813	172565.8594	419814.1563	260572.6563	307905.1875	294100.4688
Q8R081	Heterogeneous nuclear ribonucleoprotein L OS=Mus musculus OX=10090 GN=Hnrnpl PE=1 SV=2	Q8R081	SKPGAAMVEMADGYAVDR		Unique	52.5472	623.29409	3	3.352	0.000003465	5288701.453	5351784.188	3789956.766	2597996.934	5022355.5	9728858.125	3996576.5	5099803.844	5882189.172
Q8R081	Heterogeneous nuclear ribonucleoprotein L OS=Mus musculus OX=10090 GN=Hnrnpl PE=1 SV=2	Q8R081	SKPGAAMVEMADGYAVDR	1xOxidation [M]	Unique	39.8198	628.62557	3	3.201	0.000003465	131112.5625	104040.6328	108405.8203	117201.6641	172674.125	171212.0469	128714.5	125304.5859	160574.125
Q8R081	Heterogeneous nuclear ribonucleoprotein L OS=Mus musculus OX=10090 GN=Hnrnpl PE=1 SV=2	Q8R081	SKPGAAMVEMADGYAVDR	2xOxidation [M7; M10]	Unique	31.8826	633.9573	3	3.082	0.000003465	70967.84375	76163.95313	115375.7305	57796.35938	154835.6016	122866.5703	85770.40234	87451.625	91544.15234
Q8R081	Heterogeneous nuclear ribonucleoprotein L OS=Mus musculus OX=10090 GN=Hnrnpl PE=1 SV=2	Q8R081	SSSGLLEWDSK		Unique	53.627	604.79336	2	1.639	0.000003465	1330483.75	509041.875	1397314.875	349599.75	654394.4375	1140893.75	749855.4375	804541.9375	969467.8125
Q8R081	Heterogeneous nuclear ribonucleoprotein L OS=Mus musculus OX=10090 GN=Hnrnpl PE=1 SV=2	Q8R081	SSSGLLEWDSKSDALETLGFLNHYQMK		Unique	91.5512	764.87234	4	3.335	0.000003465	1966764.125	1851423.375	1371206.875	856724.0625	1757394.375	2469386.25	1258763.75	1363649.125	1365033
Q8R081	Heterogeneous nuclear ribonucleoprotein L OS=Mus musculus OX=10090 GN=Hnrnpl PE=1 SV=2	Q8R081	SSSGLLEWDSKSDALETLGFLNHYQMK	1xOxidation [M26]	Unique	88.0699	768.87114	4	1.222	0.000009579	230373.1563	254560.5	228535.3906	201310.6563	319638.8125	276645.6875	233481.5313	229563.7188	205590.1719
Q8R081	Heterogeneous nuclear ribonucleoprotein L OS=Mus musculus OX=10090 GN=Hnrnpl PE=1 SV=2	Q8R081	VFNVFCLYGNVEK	1xCarbamidomethyl [C6]	Unique	83.9296	530.26578	3	2.453	0.000003465	368174.875	294896.6875	259669.9531	149258.5625	277035.25	308736.4688	240859.6875	240606.6406	264862.2188
Q8R081	Heterogeneous nuclear ribonucleoprotein L OS=Mus musculus OX=10090 GN=Hnrnpl PE=1 SV=2	Q8R081	YYGGGNEGGR		Unique	16.2691	515.22288	2	1.706	0.000003465	1204044.281	523610.4453	1169672.953	273587.125	483057.0938	1306688.063	649401.2031	780342.8672	468419.9844
Q8R081	Heterogeneous nuclear ribonucleoprotein L OS=Mus musculus OX=10090 GN=Hnrnpl PE=1 SV=2	Q8R081	YYGGGNEGGRAPK		Unique	16.7619	663.31532	2	2.487	0.000003465	786239.8906	1667443.625	442758.0469	843930.6875	1490789.922	2531324.438	987608.1875	1179968.328	1352572.422
Q8R081	Heterogeneous nuclear ribonucleoprotein L OS=Mus musculus OX=10090 GN=Hnrnpl PE=1 SV=2	Q8R081	YYGGGNEGGRAPKR		Unique	15.2514	494.57963	3	0.963	0.00003635	91999.49219	354486.5938		244596.875	381071.875	437585.1563		247167.9531	272492.9688
Q8R088	Golgi phosphoprotein 3-like OS=Mus musculus OX=10090 GN=Golph3l PE=1 SV=1	Q8R088	DKEGYTSFWNDCISSGLR	1xCarbamidomethyl [C12]	Unique	68.9148	712.32114	3	1.305	0.000003465		9383.327148	10155.76855	3689.87915	9411.136719		9429.995117	7666.577148
Q8R092	Protein C1orf43 homolog OS=Mus musculus OX=10090 PE=2 SV=1	Q8R092	ALIDTLLDGYETAR		Unique	83.3826	517.60687	3	2.076	0.000003465			56154.17578	84620.90625	158428.7969	228175.5156	76813.32031	74655.30469	117283.6016
Q8R092	Protein C1orf43 homolog OS=Mus musculus OX=10090 PE=2 SV=1	Q8R092	SYLLDLR		Unique	58.734	440.25055	2	0.702	0.0002363				235324.6094	479588.6563	469726.9375	282306.3438	218864.3906	253293.9219
Q8R092	Protein C1orf43 homolog OS=Mus musculus OX=10090 PE=2 SV=1	Q8R092	VQDIKYEPQLLADDDTR		Unique	52.2857	673.67176	3	2.021	0.000003465	14235.44434		16291.30176	22624.27344	28447.79883	43073.79297	21038.96094	30765.45898	23221.19336
Q8R0A0	General transcription factor IIF subunit 2 OS=Mus musculus OX=10090 GN=Gtf2f2 PE=1 SV=1	Q8R0A0	ADKQHVLDMLFSAFEK		Unique	93.3959	626.98529	3	2.779	0.000003465	88298.14844	149084.6719	173723.75	70285.88281	131536.25	142635.5781	105384.0078	91379.36719	89444.21875
Q8R0A0	General transcription factor IIF subunit 2 OS=Mus musculus OX=10090 GN=Gtf2f2 PE=1 SV=1	Q8R0A0	ADKQHVLDMLFSAFEK	1xOxidation [M9]	Unique	81.7248	632.31698	3	1.996	0.000003465	19034.19531	17548.3418	35088.27734		35536.74609	17266.18555	20431.53711	24349.82617	27795.2793
Q8R0A0	General transcription factor IIF subunit 2 OS=Mus musculus OX=10090 GN=Gtf2f2 PE=1 SV=1	Q8R0A0	AECRPAASENYMK	1xCarbamidomethyl [C3]	Unique	22.5575	509.56251	3	0.276	0.002056	199436.2344	153722.1563	192854.2813	83262.02344	153474.3906	217492.8906	129279.0781	193806.9844	178990.6719
Q8R0A0	General transcription factor IIF subunit 2 OS=Mus musculus OX=10090 GN=Gtf2f2 PE=1 SV=1	Q8R0A0	ARADKQHVLDMLFSAFEK		Unique	89.7435	702.69806	3	1.128	0.00001237	11246.18066	9191.13623	3664.530273	6693.375488	14899.03906	25666.28711	5352.270508	3332.648193	5864.100098
Q8R0A5	Transcription elongation factor A protein-like 3 OS=Mus musculus OX=10090 GN=Tceal3 PE=1 SV=2	Q8R0A5	QGKPEEEAKPDEQGQDEGKPEK		Unique	14.6073	614.04123	4	2.48	0.000003465	106986.25	17147.11328	158493.6563				55984.88672	55338.28906	53811.90625
Q8R0A5	Transcription elongation factor A protein-like 3 OS=Mus musculus OX=10090 GN=Tceal3 PE=1 SV=2	Q8R0A5	QGKPEEEAKPDEQGQDEGKPEKQGK		Unique	14.2691	554.06969	5	2.016	0.000003465	34822.43359		24369.87891
Q8R0A6	V-set and transmembrane domain-containing protein 2A OS=Mus musculus OX=10090 GN=Vstm2a PE=1 SV=2	Q8R0A6	VQGNDISHKLQISK		Unique	32.8742	522.95809	3	2.027	0.000003465	18740.25	27327.57422	9452.103516	31546.54688	31927.64453	32886.50391	19921.56055	22226.16602	38367.74609
Q8R0A7	Uncharacterized protein KIAA0513 OS=Mus musculus OX=10090 GN=Kiaa0513 PE=1 SV=1	Q8R0A7	EKPAGSIDSYLK		Unique	41.6523	436.56602	3	1.503	0.000003465	389318.3125	357981.6875	321852.0938	358083.5625	455416.8125	541331.3125	358762.0625	417654.9688	512829.8438
Q8R0A7	Uncharacterized protein KIAA0513 OS=Mus musculus OX=10090 GN=Kiaa0513 PE=1 SV=1	Q8R0A7	GFFGGLETK		Unique	54.0754	478.24798	2	1.008	0.00002305	1507422.125	1657169.625	1402798.125	2034821.5	3541207.25	4110859	1781484.5	2288199.75	2394498
Q8R0A7	Uncharacterized protein KIAA0513 OS=Mus musculus OX=10090 GN=Kiaa0513 PE=1 SV=1	Q8R0A7	LKGPLVR		Unique	26.5116	391.76622	2	0.178	0.00335	209917.375	228264.3906	133503.5469	113647.1172	176332.2031	378678.6563	141286.2969	168971.3281	198238.0469
Q8R0A7	Uncharacterized protein KIAA0513 OS=Mus musculus OX=10090 GN=Kiaa0513 PE=1 SV=1	Q8R0A7	LLSDHIEQMATE		Unique	51.5065	693.83184	2	0.912	0.00006214	553615.375	231657.2969	506035.7813	142051.0156	130665.5156	363808.4063	311705.2813	334140.0938	343820.6875
Q8R0A7	Uncharacterized protein KIAA0513 OS=Mus musculus OX=10090 GN=Kiaa0513 PE=1 SV=1	Q8R0A7	NTENMKGFFGGLETK		Unique	58.1853	558.27178	3	2.553	0.000003465	20725.10547	56771.09766	7227.336426	36488.60938	58843.95703	59658.76172	40730.75781	38929.58984	44847.55859
Q8R0G9	Nuclear pore complex protein Nup133 OS=Mus musculus OX=10090 GN=Nup133 PE=1 SV=2	Q8R0G9	IAVSPVTK		Unique	28.4512	407.75531	2	0.947	0.00004976	826119.2012	814855.1836	471658.0254	459125.584	912203.9063	1276007.77	617486.1328	722570.6289	833714.1563
Q8R0G9	Nuclear pore complex protein Nup133 OS=Mus musculus OX=10090 GN=Nup133 PE=1 SV=2	Q8R0G9	IFPHHSISESVNYDVR		Unique	44.6295	633.98275	3	2.447	0.000003465	40475.67188	50389.3125	25036.58594	15123.30371	23069.55273	48562.57031	27620.67188	23125.8418	34355.64453
Q8R0G9	Nuclear pore complex protein Nup133 OS=Mus musculus OX=10090 GN=Nup133 PE=1 SV=2	Q8R0G9	IHQHVLPQGQGMLSGIGR		Unique	52.211	643.34777	3	3.264	0.000003465	60804.75586	38925.31641	50051.87109	19563.38281	46593.32031	32491.99219	33478.67969	23243.08008	59435.27734
Q8R0G9	Nuclear pore complex protein Nup133 OS=Mus musculus OX=10090 GN=Nup133 PE=1 SV=2	Q8R0G9	LPDLVNSAILLALNKR		Unique	96.1925	584.02445	3	1.782	0.000003465	68715.63281	58778.08203	46369.10156	28893.75195	50003.34766		41909.02344	50104.1875	36542.75
Q8R0G9	Nuclear pore complex protein Nup133 OS=Mus musculus OX=10090 GN=Nup133 PE=1 SV=2	Q8R0G9	LSAAITLK		Unique	43.9648	408.76317	2	1.127	0.00001237	111197.5391	81447.73438	82215.92188	37702.80859	67792.35938	97373.19531	53017.31641	66568.46875	73640.27344
Q8R0G9	Nuclear pore complex protein Nup133 OS=Mus musculus OX=10090 GN=Nup133 PE=1 SV=2	Q8R0G9	RGLSLGSAVNSPVLFSPAGR		Unique	71.2717	662.36916	3	2.654	0.000003465	67828.53125		40124.92969	22064.36328		64847.53125	38468.31641	45234.69922
Q8R0G9	Nuclear pore complex protein Nup133 OS=Mus musculus OX=10090 GN=Nup133 PE=1 SV=2	Q8R0G9	YMTQFADQNFSDFLFR	1xOxidation [M2]	Unique	89.0438	682.63911	3	0.767	0.0001606		5012.316895		3860.046631	4850.911621	3444.56958	4347.784668	4672.117188	4889.793457
Q8R0H9	ADP-ribosylation factor-binding protein GGA1 OS=Mus musculus OX=10090 GN=Gga1 PE=1 SV=1	Q8R0H9	EMVQEDQKRMEK		Unique	17.8177	517.58154	3	1.337	0.000003465	71179.53906	157823.8281	32931.96484	95693.14063	147716.3125	257279.375	115299.2578	129798.9922	141282.4531
Q8R0H9	ADP-ribosylation factor-binding protein GGA1 OS=Mus musculus OX=10090 GN=Gga1 PE=1 SV=1	Q8R0H9	FHDEVGKFR		Unique	28.0352	378.86139	3	1.198	0.000009579	541664.4375	1381152.5	303252.375	368254.0313	982085.9375	1146341.625	576950.4375	925764.0625	985505.625
Q8R0H9	ADP-ribosylation factor-binding protein GGA1 OS=Mus musculus OX=10090 GN=Gga1 PE=1 SV=1	Q8R0H9	IAEAYQMLK		Unique	46.5141	533.78368	2	1.146	0.00001237	764615.6563	524949.0313	1027690.813	732270.5	707551.8125	1183557.625	641743.2031	698812.0313	786972.9688
Q8R0H9	ADP-ribosylation factor-binding protein GGA1 OS=Mus musculus OX=10090 GN=Gga1 PE=1 SV=1	Q8R0H9	ISKRVNAIEEVNNNVK		Unique	32.8506	609.67461	3	2.397	0.000003465		41730.24609	4667.705078	50198.30078	55135.31641	48595.82813	22699.56445	32878.12109	37492.32813
Q8R0H9	ADP-ribosylation factor-binding protein GGA1 OS=Mus musculus OX=10090 GN=Gga1 PE=1 SV=1	Q8R0H9	LLTEMVMSHSQGAASSSSEDLMKELYQR		Unique	75.8391	782.87279	4	3.222	0.000003465	1030592.438	1154276.25	689814.4375	644492.8125	897124.6875	2041943.375	1141451.875	1056861	1162323.75
Q8R0H9	ADP-ribosylation factor-binding protein GGA1 OS=Mus musculus OX=10090 GN=Gga1 PE=1 SV=1	Q8R0H9	MRPTLFR		Unique	37.3806	460.7605	2	0.602	0.0003937	1067790.125	934678.6875	933057.125	826999.375	1161411	907402.6875	1124384.75	1186019.125	688530.9375
Q8R0H9	ADP-ribosylation factor-binding protein GGA1 OS=Mus musculus OX=10090 GN=Gga1 PE=1 SV=1	Q8R0H9	NIVFQSAVPK		Unique	49.7177	551.81634	2	1.467	0.000003465	696476.375	833310.6875	725270.6875	580328.8125	1080430.625	1374430.125	848023.5	888420.0625	863413.625
Q8R0H9	ADP-ribosylation factor-binding protein GGA1 OS=Mus musculus OX=10090 GN=Gga1 PE=1 SV=1	Q8R0H9	NVIFEDEEKSK		Unique	32.8975	446.55738	3	1.526	0.000003465	399516.0625	404619.5	268461.6875	212990.5469	483304.0625	619691.125	312671.75	459051.4688	506382.5
Q8R0H9	ADP-ribosylation factor-binding protein GGA1 OS=Mus musculus OX=10090 GN=Gga1 PE=1 SV=1	Q8R0H9	RVNAIEEVNNNVK		Unique	32.9356	749.90239	2	3.325	0.000003465	1218853.688	1015364.625	706223.125	636540.5156	1085504.344	1770307.438	505997.0938	1099765.313	1213542.906
Q8R0H9	ADP-ribosylation factor-binding protein GGA1 OS=Mus musculus OX=10090 GN=Gga1 PE=1 SV=1	Q8R0H9	VLFHFARDPLPGR		Unique	60.7966	508.9526	3	0.941	0.00005185		27385.18945		24073.42578	25685.66602	9247.28125	24141.26172	23592.21289	24743.21094
Q8R0H9	ADP-ribosylation factor-binding protein GGA1 OS=Mus musculus OX=10090 GN=Gga1 PE=1 SV=1	Q8R0H9	VNAIEEVNNNVK		Unique	37.9093	671.85189	2	2.064	0.000003465	797463.3125	610287	659096.75	347829.125	573663.625	1270392.125	593100.25	696908.8125	847250.875
Q8R0H9	ADP-ribosylation factor-binding protein GGA1 OS=Mus musculus OX=10090 GN=Gga1 PE=1 SV=1	Q8R0H9	WEKQQPAPR		Unique	17.3107	380.53667	3	1.291	0.000003465	63453	217662.7188	55312.05078	176968.9063	315122.4375	276130.7188	151288.2969	173845.8438	181239.9688
Q8R0I4	TM2 domain-containing protein 2 OS=Mus musculus OX=10090 GN=Tm2d2 PE=2 SV=1	Q8R0I4	FGGQAYSDVQHTAVQCR	1xCarbamidomethyl [C16]	Unique	35.6726	641.96378	3	3.369	0.000003465	51730.73438	35456.41797	33069.46484	36078.0625	36448.92188	80322.8125	42532.125	35970.11328	49628.81641
Q8R0S2	IQ motif and SEC7 domain-containing protein 1 OS=Mus musculus OX=10090 GN=Iqsec1 PE=1 SV=2	Q8R0S2	ARDTEPKPGLHGMDHR		Unique	20.5711	606.30067	3	2.655	0.000003465	77626.46094	70607.5	82169.11719	37145.00391	53504.41016	206230.4531	78139.39063	73149.24219	91494.34375
Q8R0S2	IQ motif and SEC7 domain-containing protein 1 OS=Mus musculus OX=10090 GN=Iqsec1 PE=1 SV=2	Q8R0S2	GFVPDTPVGVAHFLLQR		Unique	93.5566	618.34031	3	2.799	0.000003465	1396136.5	1114128.375	757244.5625	477895	1498343.375	2006481.875	785552.0625	1013027.563	1367538.375
Q8R0S2	IQ motif and SEC7 domain-containing protein 1 OS=Mus musculus OX=10090 GN=Iqsec1 PE=1 SV=2	Q8R0S2	HRIESELEK		Unique	20.5583	380.87181	3	1.166	0.000009579	417571.4063	75208.22656	369556.8438		104814.2656	350145.6875	234412.4375	202257.625	270044.0313
Q8R0S2	IQ motif and SEC7 domain-containing protein 1 OS=Mus musculus OX=10090 GN=Iqsec1 PE=1 SV=2	Q5DU25; Q8R0S2	IGLNLFNKKPEK		NotUnique	49.4836	467.61318	3	1.602	0.000003465	257020.8438	554363	171231	175072.875	314322.9063	1080861.75	288515.6563	346010.625
Q8R0S2	IQ motif and SEC7 domain-containing protein 1 OS=Mus musculus OX=10090 GN=Iqsec1 PE=1 SV=2	Q8R0S2	IVLSNMR		Unique	35.9003	416.73909	2	0.698	0.0002499	748226.8125	697105.375	567531.375	289901.0625	518687.0938	825492.125	515945.0938	627587.5	661365.5625
Q8R0S2	IQ motif and SEC7 domain-containing protein 1 OS=Mus musculus OX=10090 GN=Iqsec1 PE=1 SV=2	Q3TES0; Q5DU25; Q8R0S2	LIEAFSQR		NotUnique	40.7055	482.2665	2	1.003	0.00002563	1081840.125	1173993.25	897552.6875	482840	793165.9375	1024883.688	1052230	877630.375	937957.75
Q8R0S2	IQ motif and SEC7 domain-containing protein 1 OS=Mus musculus OX=10090 GN=Iqsec1 PE=1 SV=2	Q8R0S2	LQHSTSVLR		Unique	21.9241	520.79614	2	1.264	0.000003465	464754.5313	365784.9063	364261	169585.5469	315918.2813	738898	334910.125	333326.3438	370593.5625
Q8R0S2	IQ motif and SEC7 domain-containing protein 1 OS=Mus musculus OX=10090 GN=Iqsec1 PE=1 SV=2	Q8R0S2	LTSAVPGADIK		Unique	37.4144	536.30578	2	1.551	0.000003465	608635.6875	483657.6563	468028.0938		454831.75	853502.0625	433569.8438	459400.5313	551780.125
Q8R0S2	IQ motif and SEC7 domain-containing protein 1 OS=Mus musculus OX=10090 GN=Iqsec1 PE=1 SV=2	Q8R0S2	MQFSFEGPEK		Unique	53.8417	600.27376	2	1.193	0.000009579	262370.8125		322230.9688		96246.78906	266065.875	186815.4063	154212.0313	283801
Q8R0S2	IQ motif and SEC7 domain-containing protein 1 OS=Mus musculus OX=10090 GN=Iqsec1 PE=1 SV=2	Q8R0S2	NLRGVDDGEDIPRETLIGIYER		Unique	67.3355	633.32748	4	1.246	0.000006775	204528.7188	393703.0938			324106.0313	368407.9063	340178.5313	269788.5	412755.4063
Q8R0S2	IQ motif and SEC7 domain-containing protein 1 OS=Mus musculus OX=10090 GN=Iqsec1 PE=1 SV=2	Q8R0S2	NSWDSPAFSNDVIR		Unique	61.8847	804.3761	2	2.443	0.000003465	503707.375	522132.6563	437311.3125	351459.5625	492888.3125	925786.9375	556582.4375	525120.375	583500.5625
Q8R0S2	IQ motif and SEC7 domain-containing protein 1 OS=Mus musculus OX=10090 GN=Iqsec1 PE=1 SV=2	Q8R0S2	RIVLSNMR		Unique	33.5614	494.78964	2	0.674	0.0002988	392295.4688	342220.625	425277.9063	182297.1719	496745	447897.0625	502247.5625	371251.6875	300451
Q8R0S2	IQ motif and SEC7 domain-containing protein 1 OS=Mus musculus OX=10090 GN=Iqsec1 PE=1 SV=2	Q8R0S2	SALSSSLR		Unique	27.3441	410.72976	2	1.075	0.00002305	818857.125	331500.25	605288.9375	149972.2656	291977.8438	937325.625	386081.875	493265.4375	585735.1875
Q8R0S2	IQ motif and SEC7 domain-containing protein 1 OS=Mus musculus OX=10090 GN=Iqsec1 PE=1 SV=2	Q8R0S2	SALSSSLRDLSEAGK		Unique	51.0016	507.60199	3	1.96	0.000003465	113585.5547	189460.75	53454.96484	90835.85156	130767.0781	351964.4688	83937.29688	117394.5859	164213.6406
Q8R0S2	IQ motif and SEC7 domain-containing protein 1 OS=Mus musculus OX=10090 GN=Iqsec1 PE=1 SV=2	Q8R0S2	SGGAAQDYWALAHKEDKADTDTSCR	1xCarbamidomethyl [C24]	Unique	39.6846	689.06087	4	2.835	0.000003465	518883.5313	486918.375	166323.4219	194635.3906	275895.6875	620419.75	155740.5625	399275	440753.2813
Q8R0S2	IQ motif and SEC7 domain-containing protein 1 OS=Mus musculus OX=10090 GN=Iqsec1 PE=1 SV=2	Q8R0S2	SLGGQQGSPKHGPHGGPPK		Unique	34.9454	608.31455	3	0.398	0.001072	1464259.75	579378.2031	1366935.313			293034.9063	648404.7969	700897.4531	836851.7813
Q8R0S2	IQ motif and SEC7 domain-containing protein 1 OS=Mus musculus OX=10090 GN=Iqsec1 PE=1 SV=2	Q8R0S2	SLHSEEVPASDTAR		Unique	22.5557	749.86017	2	2.588	0.000003465	725023.5313	520700.2656	479310.1875	218464.9141	405209.4688	1088781.188	491083.1094	579977.8125	565846.8125
Q8R0S2	IQ motif and SEC7 domain-containing protein 1 OS=Mus musculus OX=10090 GN=Iqsec1 PE=1 SV=2	Q5DU25; Q8R0S2	TIQTAFR		NotUnique	31.8866	418.73476	2	0.961	0.0000391	1335548.5	1154973	1087147.5	545236.9375	1097999.625	1718228	1162710.375	1150130.25	1267259.25
Q8R0S2	IQ motif and SEC7 domain-containing protein 1 OS=Mus musculus OX=10090 GN=Iqsec1 PE=1 SV=2	Q8R0S2	TNEDHVSQVQKVEK		Unique	17.5289	547.61322	3	2.514	0.000003465	617674.3438	580977.5313	475919.8906	229979.6719	485685.3438	964564.0313	462695.25	544620.8594	590876.4375
Q8R0S2	IQ motif and SEC7 domain-containing protein 1 OS=Mus musculus OX=10090 GN=Iqsec1 PE=1 SV=2	Q8R0S2	VLINFNAPNPQDR		Unique	56.756	499.93171	3	0.631	0.0003481	260563.5	223463.375	259665.4375	113546.8516	285526.5313	282749.2188	237517.9063	163088.7031	211695.3125
Q8R0S2	IQ motif and SEC7 domain-containing protein 1 OS=Mus musculus OX=10090 GN=Iqsec1 PE=1 SV=2	Q8R0S2	YCVCNPGVVR	2xCarbamidomethyl [C2; C4]	Unique	36.0608	612.28655	2	0.82	0.0001172	399816.75	317179.7188	207030.3281	196574.9375	410308.3125	457132.2188	309257.4375	341255.9688	337960.9688
Q8R0S4	Voltage-dependent L-type calcium channel subunit beta-4 OS=Mus musculus OX=10090 GN=Cacnb4 PE=1 SV=2	Q8R0S4	NGAADGPHSPSSQVAR		Unique	17.6985	517.5819	3	2.176	0.000003465	26960.09766		22212.42969			46159.91797	20296.85352		26130.00391
Q8R0S4	Voltage-dependent L-type calcium channel subunit beta-4 OS=Mus musculus OX=10090 GN=Cacnb4 PE=1 SV=2	Q8R0S4	SLQLVVLDADTINHPAQLIK		Unique	82.4515	730.08281	3	2.659	0.000003465	186356.1094	139255.2969	171830.9219	170351.7969	212997.2813	287365.3438	166857.4688	179558.125	203532.4844
Q8R0S4	Voltage-dependent L-type calcium channel subunit beta-4 OS=Mus musculus OX=10090 GN=Cacnb4 PE=1 SV=2	Q8R0S4	TSLAPIIVHVK		Unique	53.6466	393.24831	3	1.439	0.000003465	373459.375	342174.8438	354012.5	321005.9688	397427.7813	654939.6875	342325.875	446165.0625	431158.875
Q8R0X2	CDK2-associated and cullin domain-containing protein 1 OS=Mus musculus OX=10090 GN=Cacul1 PE=2 SV=1	Q8R0X2	AGDELAYNSPSACASSR	1xCarbamidomethyl [C13]	Unique	32.1165	585.92509	3	2.606	0.000003465	46827.22656	32287.20117	50312.1875	13341.37988	25546.60352	42299.59766	32760.16211	30189.96094	36437.47656
Q8R0X2	CDK2-associated and cullin domain-containing protein 1 OS=Mus musculus OX=10090 GN=Cacul1 PE=2 SV=1	Q8R0X2	GLYTLRPEWVQMAPTLFSK		Unique	93.5588	746.39704	3	2.86	0.000003465	237288.625	244110.8906	170345.1719	63258.61328	151651.5	289016.8125	163441.7188	199761.0938	211927.4063
Q8R0X2	CDK2-associated and cullin domain-containing protein 1 OS=Mus musculus OX=10090 GN=Cacul1 PE=2 SV=1	Q8R0X2	GLYTLRPEWVQMAPTLFSK	1xOxidation [M12]	Unique	82.6681	751.72899	3	1.699	0.000003465	17931.57227	25980.45703	20639.06836	10549.77441	18687.88477	19333.70703	11444.9541	14496.34277	16545.68555
Q8R0X2	CDK2-associated and cullin domain-containing protein 1 OS=Mus musculus OX=10090 GN=Cacul1 PE=2 SV=1	Q8R0X2	KRAGDELAYNSPSACASSR	1xCarbamidomethyl [C15]	Unique	24.6218	680.65673	3	2.462	0.000003465	28121.36914	45403.21875			24983.68164	39859.51563		24756.11523	25127.19727
Q8R0X7	Sphingosine-1-phosphate lyase 1 OS=Mus musculus OX=10090 GN=Sgpl1 PE=1 SV=1	Q8R0X7	AKTTGMGAIYGMAQATIDR		Unique	68.2812	652.66018	3	1.841	0.000003465	9619.610352	13801.9834	6543.98877	14118.55078	17924.45703	16220.88574	15063.61328	14830.16016	18018.22656
Q8R0X7	Sphingosine-1-phosphate lyase 1 OS=Mus musculus OX=10090 GN=Sgpl1 PE=1 SV=1	Q8R0X7	LKDFEPYLEILESYSTK		Unique	91.5081	692.35735	3	2.515	0.000003465	101022.6172	77888.24219	73130.1875	55233.92969	177541.7813	202633.2344	61135.51953	91530.83594	84829.63281
Q8R0X7	Sphingosine-1-phosphate lyase 1 OS=Mus musculus OX=10090 GN=Sgpl1 PE=1 SV=1	Q8R0X7	TLPAQGMGTAEVLER		Unique	53.3482	786.90575	2	1.083	0.00001818	125578.0703		80528.02344	115479.5234	179093.0625	202202.2656	149808.5	139424.1563	143231.8281
Q8R0Y6	Cytosolic 10-formyltetrahydrofolate dehydrogenase OS=Mus musculus OX=10090 GN=Aldh1l1 PE=1 SV=1	Q8R0Y6	AGLILFGNDDR		Unique	65.6899	595.81192	2	1.867	0.000003465	1580125.5	1277996.5	1226692.875	487207.875	1037275.25	2119246.5	1103438.25	1186134.625	1453905.875
Q8R0Y6	Cytosolic 10-formyltetrahydrofolate dehydrogenase OS=Mus musculus OX=10090 GN=Aldh1l1 PE=1 SV=1	Q8R0Y6	AGLILFGNDDRMLLVK		Unique	85.6064	592.33425	3	2.23	0.000003465	136629.4688	403941.4063	76662.15625	160375	338376.25	467292.4063	182290.4531	228753.5469	246742.5625
Q8R0Y6	Cytosolic 10-formyltetrahydrofolate dehydrogenase OS=Mus musculus OX=10090 GN=Aldh1l1 PE=1 SV=1	Q8R0Y6	ANATEFGLASGVFTR		Unique	68.6824	514.26332	3	2.129	0.000003465	441456.0938	432110.75	345128.125	163549.9219	288411.9063	356343.125	251665.0938	290568.75	349521.0313
Q8R0Y6	Cytosolic 10-formyltetrahydrofolate dehydrogenase OS=Mus musculus OX=10090 GN=Aldh1l1 PE=1 SV=1	Q8R0Y6	DLGEAALNEYLR		Unique	67.4643	682.34603	2	1.701	0.000003465	1320150.5	918321.625	1059185.625	311614.4375	629012.25	1111772	688246.125	742741.6875	840143.5625
Q8R0Y6	Cytosolic 10-formyltetrahydrofolate dehydrogenase OS=Mus musculus OX=10090 GN=Aldh1l1 PE=1 SV=1	Q8R0Y6	EAFENGLWGK		Unique	54.1525	575.78014	2	1.422	0.000003465	1236664.75	924514.9375	1086074.25	359347.7188	824703.5	944058.625	935070.25	974162.75	1066771.5
Q8R0Y6	Cytosolic 10-formyltetrahydrofolate dehydrogenase OS=Mus musculus OX=10090 GN=Aldh1l1 PE=1 SV=1	Q8R0Y6	EESFGPIMIISR		Unique	76.9337	689.85506	2	1.783	0.000003465	720678.875	442750.4063	766118.0625	248727.6406	386932.0313	648643	508119.4688	573165.875	466676.9063
Q8R0Y6	Cytosolic 10-formyltetrahydrofolate dehydrogenase OS=Mus musculus OX=10090 GN=Aldh1l1 PE=1 SV=1	Q8R0Y6	ETAMINWDQPAEAIHNWIR		Unique	88.8105	765.70354	3	2.976	0.000003465	151205.7969	120782.8906	98454.96875	84097.19531	160783.375	171699.25	115419.0547	180664.7656	136791.4688
Q8R0Y6	Cytosolic 10-formyltetrahydrofolate dehydrogenase OS=Mus musculus OX=10090 GN=Aldh1l1 PE=1 SV=1	Q8R0Y6	ETAMINWDQPAEAIHNWIR	1xOxidation [M4]	Unique	84.1979	771.03552	3	2.553	0.000003465	108660.3203	91159.08594	114144.6563	89794.53906	125000.0391	146782.4375	91607.17969	106691.8594	124562.6484
Q8R0Y6	Cytosolic 10-formyltetrahydrofolate dehydrogenase OS=Mus musculus OX=10090 GN=Aldh1l1 PE=1 SV=1	Q8R0Y6	FADGDVDAVLSR		Unique	52.9406	632.81199	2	2.222	0.000003465	2332787	3178254.5	1570751	934311.375	1455208.375	3078017.25	1511477.25	1899979.125	2543281.25
Q8R0Y6	Cytosolic 10-formyltetrahydrofolate dehydrogenase OS=Mus musculus OX=10090 GN=Aldh1l1 PE=1 SV=1	Q8R0Y6	FAELTLK		Unique	50.0328	411.24187	2	0.795	0.0001354	2243518.75	2648682.25	1754220	1059329.375	2212094	3280392	1821725.75	2110859.5	2326715.25
Q8R0Y6	Cytosolic 10-formyltetrahydrofolate dehydrogenase OS=Mus musculus OX=10090 GN=Aldh1l1 PE=1 SV=1	Q8R0Y6; Q8K009	FLFPEGIK		NotUnique	66.2452	475.77074	2	0.989	0.00002833	2792758.5	2813668.75	2125349	1059401.125	2388209.25	4728388	1906910.75	2211233.75	2785080.25
Q8R0Y6	Cytosolic 10-formyltetrahydrofolate dehydrogenase OS=Mus musculus OX=10090 GN=Aldh1l1 PE=1 SV=1	Q8R0Y6	GMVQAVR		Unique	23.9886	380.71031	2	0.775	0.0001513	1765644.75	1669962.25	1275745.625	617181.25	1419169	2265381	1236485.625	1399108.375	1650499.5
Q8R0Y6	Cytosolic 10-formyltetrahydrofolate dehydrogenase OS=Mus musculus OX=10090 GN=Aldh1l1 PE=1 SV=1	Q8R0Y6	GQALPEVVAK		Unique	39.0585	506.29505	2	1.266	0.000003465	603957.5625	448638.5938	563553	197382.9063	303744.6563	808124.3125	446839.5625	393266.3438	502255.8438
Q8R0Y6	Cytosolic 10-formyltetrahydrofolate dehydrogenase OS=Mus musculus OX=10090 GN=Aldh1l1 PE=1 SV=1	Q8R0Y6	GSASSALELTEEELATAEAVR		Unique	84.2147	712.02201	3	2.859	0.000003465	1203414.125	1145320.625	1087855.125	403101.4375	799571.5625	1274898.5	775267.75	990760.3125	1217654.375
Q8R0Y6	Cytosolic 10-formyltetrahydrofolate dehydrogenase OS=Mus musculus OX=10090 GN=Aldh1l1 PE=1 SV=1	Q8R0Y6	GVVNILPGSGSLVGQR		Unique	68.2607	776.94425	2	2.428	0.000003465	1963471.625	1727009.188	1496019.563	745762.9688	1540245.875	2206138.125	1401996.375	1548240.938	1617069.563
Q8R0Y6	Cytosolic 10-formyltetrahydrofolate dehydrogenase OS=Mus musculus OX=10090 GN=Aldh1l1 PE=1 SV=1	Q8R0Y6	IGNPLDRDTNHGPQNHEAHLR		Unique	30.5525	598.54719	4	2.873	0.000003465	3369080.938	3644648.563	2695961.813	1263742.563	2246059.688	3449873.063	2554014.375	2798242.438	3660705.188
Q8R0Y6	Cytosolic 10-formyltetrahydrofolate dehydrogenase OS=Mus musculus OX=10090 GN=Aldh1l1 PE=1 SV=1	Q8R0Y6	IKTVTFEY		Unique	51.4231	500.77101	2	0.595	0.0004242	451755.9063	1002257.938	313856.1563	446485.5625	655690.125	1196728.5	510721.7188	654656.25	646777.8125
Q8R0Y6	Cytosolic 10-formyltetrahydrofolate dehydrogenase OS=Mus musculus OX=10090 GN=Aldh1l1 PE=1 SV=1	Q8R0Y6	ILPNVPEVEDSTDFFK		Unique	79.8784	617.31209	3	2.226	0.000003465	404359.0313	152693.6406	396444.8125	191607.8906	293789.625	518741.0938	363314.5938	527850.625	308188.5313
Q8R0Y6	Cytosolic 10-formyltetrahydrofolate dehydrogenase OS=Mus musculus OX=10090 GN=Aldh1l1 PE=1 SV=1	Q8R0Y6	KIGFTGSTEVGK		Unique	32.4726	612.33556	2	1.224	0.000009579	352128.6875	180030	219733.2031	100639.5625	202739.2031	165054.9375	196029.2813	272354.7813	274594.4063
Q8R0Y6	Cytosolic 10-formyltetrahydrofolate dehydrogenase OS=Mus musculus OX=10090 GN=Aldh1l1 PE=1 SV=1	Q8R0Y6	KLRGEDGESECVINYVEK	1xCarbamidomethyl [C11]	Unique	44.9206	709.01257	3	3.195	0.000003465	831919.6563	1038580.469	582566.5	254521.4063	455135.5313	718769.4844	459681.75	681111.5313	773878.125
Q8R0Y6	Cytosolic 10-formyltetrahydrofolate dehydrogenase OS=Mus musculus OX=10090 GN=Aldh1l1 PE=1 SV=1	Q8R0Y6	LFVEDSIHDQFVQK		Unique	56.2913	568.95818	3	2.139	0.000003465	1269153.5	882775.4375	917384.1875	382514.9375	901996.125	972981.3125	948065.875	856471.5	1028543.438
Q8R0Y6	Cytosolic 10-formyltetrahydrofolate dehydrogenase OS=Mus musculus OX=10090 GN=Aldh1l1 PE=1 SV=1	Q8R0Y6	LFVEDSIHDQFVQKVVEEVGKMK		Unique	90.6008	541.68618	5	2.145	0.000003465	55063.21875	164220.1563	25811.25	86920.04688	143525.0625	105226.0859	49040.29297	53246.24609	48647.50781
Q8R0Y6	Cytosolic 10-formyltetrahydrofolate dehydrogenase OS=Mus musculus OX=10090 GN=Aldh1l1 PE=1 SV=1	Q8R0Y6	LIAEGTAPR		Unique	25.2973	464.26655	2	1.29	0.000003465	1903269.25	1551342.125	1578912.5	698732.8125	1236056.25	2869630	1363732.625	1475097.75	1644327.875
Q8R0Y6	Cytosolic 10-formyltetrahydrofolate dehydrogenase OS=Mus musculus OX=10090 GN=Aldh1l1 PE=1 SV=1	Q8R0Y6	LSDHPDVR		Unique	18.2653	469.73796	2	0.99	0.00002563	447850.2188	383107.9688	392539.2813	158658.5313	349243.9375	666924.625	381210.4063	398626.1563	425295.6563
Q8R0Y6	Cytosolic 10-formyltetrahydrofolate dehydrogenase OS=Mus musculus OX=10090 GN=Aldh1l1 PE=1 SV=1	Q8R0Y6	RPQPEEGATYEGIQKK		Unique	23.8389	610.98279	3	3.237	0.000003465	1030212.063	958109.1875	774238.4375	371798.3438	860863.3125	1463209.25	799348.0625	839031.8125	1031671.563
Q8R0Y6	Cytosolic 10-formyltetrahydrofolate dehydrogenase OS=Mus musculus OX=10090 GN=Aldh1l1 PE=1 SV=1	Q8R0Y6	SCALSNVK	1xCarbamidomethyl [C2]	Unique	21.2698	439.72368	2	1.049	0.00002305	828563.6563	793424.6406	580725.6133	334075.4453	703621.0547	1088130.07	648264.6719	702347.5781	777432.9844
Q8R0Y6	Cytosolic 10-formyltetrahydrofolate dehydrogenase OS=Mus musculus OX=10090 GN=Aldh1l1 PE=1 SV=1	Q8R0Y6	SPLIIFADCDLNK	1xCarbamidomethyl [C9]	Unique	74.4546	502.59397	3	0.362	0.001326	123685.5156	66531.88281	73508.35156	28102.76172	63009.22266	103865.6953	84948.03125	76075.96094	79067.63281
Q8R0Y6	Cytosolic 10-formyltetrahydrofolate dehydrogenase OS=Mus musculus OX=10090 GN=Aldh1l1 PE=1 SV=1	Q8R0Y6	TAACLAAGNTVVIKPAQVTPLTALK	1xCarbamidomethyl [C4]	Unique	72.2636	836.81185	3	2.525	0.000003465	379916.4063	364021.7188	130018.3281	159054.7188	294308.7813	335870.375	320589.9375	283394.875	303582.25
Q8R0Y6	Cytosolic 10-formyltetrahydrofolate dehydrogenase OS=Mus musculus OX=10090 GN=Aldh1l1 PE=1 SV=1	Q8R0Y6	TDVAAPFGGFK		Unique	55.9246	555.28501	2	1.274	0.000003465	721974.1875	368078.4375	607673.875	177924.7344	410357.7188	695547.5	456944	528843.0625	591160.5
Q8R0Y6	Cytosolic 10-formyltetrahydrofolate dehydrogenase OS=Mus musculus OX=10090 GN=Aldh1l1 PE=1 SV=1	Q8R0Y6	THVGMSIQTFR		Unique	45.7329	638.82667	2	1.689	0.000003465	312868.6563	299279.5	306659.4063	136667.9219	291524.8125	268054.4375	334728.0313	303870.3438	248188.1406
Q8R0Y6	Cytosolic 10-formyltetrahydrofolate dehydrogenase OS=Mus musculus OX=10090 GN=Aldh1l1 PE=1 SV=1	Q8R0Y6; Q8K009	VSLELGGK		NotUnique	36.5123	401.73702	2	0.963	0.00003635	1017964.844	324252.9063	399701.5938	139936.9375	675725.8125	935626.4375	744097.6875	323132.5	340846.5313
Q8R0Y8	Mitochondrial coenzyme A transporter SLC25A42 OS=Mus musculus OX=10090 GN=Slc25a42 PE=1 SV=1	Q8R0Y8	MQTAGVTGHQHGSILSTLR		Unique	46.8481	665.34628	3	3.195	0.000003465	31114.48633	50038.59766	21634.72656	39004.32031	76039.46875	168229.7813	45860.33203	49335.08984	86757.88281
Q8R104	NAD-dependent protein deacetylase sirtuin-3 OS=Mus musculus OX=10090 GN=Sirt3 PE=1 SV=2	Q8R104	DVVQLGDVVHGVER		Unique	57.68	507.93861	3	1.451	0.000003465	18162.35938	14271.23828	13696.60645	20022.40625	21380.79492	21843.66211	15967.03418	16200.72949	17209.06836
Q8R123	FAD synthase OS=Mus musculus OX=10090 GN=Flad1 PE=1 SV=1	Q8R123	ENTTQNPALK		Unique	18.9336	558.28884	2	0.089	0.005232	57277.85156	59268.42188	47031.82031	29617.7793	64134.95313		39680.79688	58194.55859	45777.25781
Q8R123	FAD synthase OS=Mus musculus OX=10090 GN=Flad1 PE=1 SV=1	Q8R123	LPQGSLVPYQPDAVEK		Unique	56.3016	580.97685	3	2.052	0.000003465	63308.33984	85224.61719	109315.1563	37191.99219	74176.44531	81829.0625	91052.60156	74495.40625	78939.67969
Q8R127	Saccharopine dehydrogenase-like oxidoreductase OS=Mus musculus OX=10090 GN=Sccpdh PE=1 SV=1	Q8R127	AAEKGVYIIGSSGFDSIPADLGVLYTR		Unique	92.714	933.82337	3	2.513	0.000003465	159970.7031	510498.8438	92148.625	340469.25	401098.2188	659364.4375	245092.7813	252971.9531	239128.125
Q8R127	Saccharopine dehydrogenase-like oxidoreductase OS=Mus musculus OX=10090 GN=Sccpdh PE=1 SV=1	Q8R127	ELNSYSIPFLGSDISVVKR		Unique	83.4477	708.71577	3	3.161	0.000003465	424496.7188	529922.6875		590813.0625	937253.0625	880376.625	588459.5625	609009.4375	512135.6875
Q8R127	Saccharopine dehydrogenase-like oxidoreductase OS=Mus musculus OX=10090 GN=Sccpdh PE=1 SV=1	Q8R127	EQIASEQSSR		Unique	15.97	567.77316	2	1.158	0.000009579	84791.82813		78114.85156	53437.64063	41440.1875	37778.59375	56632.58203	57277.45313	118416.1797
Q8R127	Saccharopine dehydrogenase-like oxidoreductase OS=Mus musculus OX=10090 GN=Sccpdh PE=1 SV=1	Q8R127	EQIASEQSSRLPWAVAGR		Unique	55.0875	662.34511	3	2.149	0.000003465		413308.7813		552284.4375	740183.4688	571736	560631.9063	422078.5	461388.4063
Q8R127	Saccharopine dehydrogenase-like oxidoreductase OS=Mus musculus OX=10090 GN=Sccpdh PE=1 SV=1	Q8R127	FYGEPVVK		Unique	39.9804	469.75265	2	1.007	0.00002305	598408.5	457565.4063	497113.4375	349056.9375	664984.0625	1095278	436030.9063	528196.375	720020.5
Q8R127	Saccharopine dehydrogenase-like oxidoreductase OS=Mus musculus OX=10090 GN=Sccpdh PE=1 SV=1	Q8R127	GGGVFTPGAAFSR		Unique	53.7387	612.31203	2	2.143	0.000003465	1128812.875	1126453.875	1094428.75	840926.1875	1742973.875	2486845.25	1365557.625	1334618.125	1249291.875
Q8R127	Saccharopine dehydrogenase-like oxidoreductase OS=Mus musculus OX=10090 GN=Sccpdh PE=1 SV=1	Q8R127	LPWAVAGR		Unique	50.0605	435.25305	2	1.061	0.00002305	2499434	1550882.125	1880821.25	1412523.875	2093511.375	4055617.75	1901303.375	2198041.25	2597376.5
Q8R127	Saccharopine dehydrogenase-like oxidoreductase OS=Mus musculus OX=10090 GN=Sccpdh PE=1 SV=1	Q8R127	LQQVLEK		Unique	26.1268	429.25796	2	0.07	0.005737	689290.8125	566450.875	750275.4375	460239.1875	824142.9375	1151112	830912.1875	717998.5	783901.8125
Q8R127	Saccharopine dehydrogenase-like oxidoreductase OS=Mus musculus OX=10090 GN=Sccpdh PE=1 SV=1	Q8R127	LVLNCVGPYR	1xCarbamidomethyl [C5]	Unique	49.9704	595.82121	2	1.574	0.000003465	870051.9375	978992.1875	524341.5625	831302.6875	1495857	1454990.875	1024210.875	919743.1875	1286928
Q8R127	Saccharopine dehydrogenase-like oxidoreductase OS=Mus musculus OX=10090 GN=Sccpdh PE=1 SV=1	Q8R127	SAIYGFGDK		Unique	40.6519	479.23745	2	1.203	0.000009579	511656.4063	369407.2813	418752.4688	311177.0938	655004.1875	768275.75	570400.5625	474712.625	574219.125
Q8R127	Saccharopine dehydrogenase-like oxidoreductase OS=Mus musculus OX=10090 GN=Sccpdh PE=1 SV=1	Q8R127	SAIYGFGDKGSLR		Unique	45.8946	457.57364	3	2.066	0.000003465	376006.7813	562641.75	188470.0469	500631.9688	523928.1563	1021321.438	478556.5313	463403.0313	530759.375
Q8R127	Saccharopine dehydrogenase-like oxidoreductase OS=Mus musculus OX=10090 GN=Sccpdh PE=1 SV=1	Q8R127	SKEKLQQVLEK		Unique	28.8028	443.929	3	1.123	0.00001237	93684.69531	224312.25		224720.9219	196209.6094	435263.5625	184869.6094	95802.42188	380775.2188
Q8R127	Saccharopine dehydrogenase-like oxidoreductase OS=Mus musculus OX=10090 GN=Sccpdh PE=1 SV=1	Q8R127	WPVSYCR	1xCarbamidomethyl [C6]	Unique	42.0964	484.22646	2	0.772	0.0001535	400971.3438	376372.7813	327289.625	325110.5938	488679.1563	712640.9375	428184.0938	399653.1875	412948.4063
Q8R143	Pituitary tumor-transforming gene 1 protein-interacting protein OS=Mus musculus OX=10090 GN=Pttg1ip PE=1 SV=1	Q8R143	ACMDYPVR	1xCarbamidomethyl [C2]	Unique	31.9671	506.22304	2	0.992	0.00002563	80320.48438	48446.97266	62661.94531	401154.5	793665.625	960594.0625	344229.3438	371392.0625	424920.4375
Q8R143	Pituitary tumor-transforming gene 1 protein-interacting protein OS=Mus musculus OX=10090 GN=Pttg1ip PE=1 SV=1	Q8R143	ACMDYPVRK	1xCarbamidomethyl [C2]	Unique	24.6247	380.51603	3	1.569	0.000003465	289297.8281		306563.4609	831090.9375	1685277.531	2266667.688	848138.8281	652538.125	996005.3281
Q8R143	Pituitary tumor-transforming gene 1 protein-interacting protein OS=Mus musculus OX=10090 GN=Pttg1ip PE=1 SV=1	Q8R143	ACMDYPVRK	1xCarbamidomethyl [C2]; 1xOxidation [M3]	Unique	17.7559	385.8477	3	1.059	0.00002305				67967.92188	111344.375	70038.61719
Q8R143	Pituitary tumor-transforming gene 1 protein-interacting protein OS=Mus musculus OX=10090 GN=Pttg1ip PE=1 SV=1	Q8R143	ILPPASLCK	1xCarbamidomethyl [C8]	Unique	42.2846	499.78872	2	1.329	0.000003465	259857.2969	405700.4063	364224.6875	2516771.5	4310618.5	5327992	2260759.5	2286663.25	2551156.5
Q8R143	Pituitary tumor-transforming gene 1 protein-interacting protein OS=Mus musculus OX=10090 GN=Pttg1ip PE=1 SV=1	Q8R143	KILPPASLCK	1xCarbamidomethyl [C9]	Unique	37.404	563.83642	2	0.659	0.0003177				135949.5469	346872.5313	526754.5625	133981.8594	150628.1406	228797.3594
Q8R149	BUD13 homolog OS=Mus musculus OX=10090 GN=Bud13 PE=1 SV=1	Q8R149	AASQSGLGPSHPSLSTNSK		Unique	28.224	609.30603	3	2.668	0.000003465	99932.67188	21673.24219	139787.7344		8391.46875	43739.03516	51511.03906	56529.1875	71971.63281
Q8R149	BUD13 homolog OS=Mus musculus OX=10090 GN=Bud13 PE=1 SV=1	Q8R149	FNIWPGYRWDGVDR		Unique	76.9956	594.28973	3	1.352	0.000003465	37850.50391	89803.125	17008.85547	14571.62891	30551.08984	57917.29297	13820.38086	43157.875	40782.10156
Q8R149	BUD13 homolog OS=Mus musculus OX=10090 GN=Bud13 PE=1 SV=1	Q8R149	KNSGHQDSDSDLSPPR		Unique	28.6728	580.60346	3	0.058	0.006116	10405.06348	38491.38281		32524.16992	56262.76172		32925.72656	33270.78125	20154.87695
Q8R149	BUD13 homolog OS=Mus musculus OX=10090 GN=Bud13 PE=1 SV=1	Q8R149	TLDSSGTQHLR		Unique	20.1373	405.54226	3	1.781	0.000003465	619586.9375	405408	523721.375	100310.7344	176017.1094	460979.1563	331062.2813	367678.8438	448885.0313
Q8R149	BUD13 homolog OS=Mus musculus OX=10090 GN=Bud13 PE=1 SV=1	Q8R149	YIDDEDLDR		Unique	31.5377	577.25451	2	1.138	0.00001237	235490.2969	109752.4219	297165.4063				132497.5625	152501.5156	149237.5781
Q8R151	NFX1-type zinc finger-containing protein 1 OS=Mus musculus OX=10090 GN=Znfx1 PE=1 SV=3	Q8R151	IDRQSILHVLGILNNSK		Unique	81.2729	640.70532	3	1.876	0.000003465	7438.98877	16234.7998	4216.574219	4433.880371	2492.557129	8916.540039	5298.976074		8227.03125
Q8R151	NFX1-type zinc finger-containing protein 1 OS=Mus musculus OX=10090 GN=Znfx1 PE=1 SV=3	Q8R151	NQEGHTSDEARDQRQSQNDTR		Unique	13.6458	618.77633	4	1.051	0.00002305		24189.4375			4060.149658	12527.71875			9975.509766
Q8R151	NFX1-type zinc finger-containing protein 1 OS=Mus musculus OX=10090 GN=Znfx1 PE=1 SV=3	Q8R151	QSILHVLGILNNSK		Unique	78.2837	512.6351	3	0.56	0.0004898	5263.764648	9408.957031	5400.005371			3350.467285		3114.374023	2760.127441
Q8R151	NFX1-type zinc finger-containing protein 1 OS=Mus musculus OX=10090 GN=Znfx1 PE=1 SV=3	Q8R151	TLFHQLRPEEFLILQEK		Unique	81.0327	714.39591	3	1.355	0.000003465	11599.0498	12829.51563	4665.568848					7540.790039	6231.740234
Q8R151	NFX1-type zinc finger-containing protein 1 OS=Mus musculus OX=10090 GN=Znfx1 PE=1 SV=3	Q8R151	TSKFTQEDEQLVQK		Unique	32.4264	560.95331	3	1.964	0.000003465	15742.5293	32432.33984	11623.21094	5080.135742	10758.33594	14510.70996	11708.7334	13854.6416	17274.9043
Q8R151	NFX1-type zinc finger-containing protein 1 OS=Mus musculus OX=10090 GN=Znfx1 PE=1 SV=3	Q8R151	YLLMGGR		Unique	43.7771	405.22071	2	0.08	0.005444	441704.4063	444196.25	377490.75	93185.8125	212979.7813	267056.1875	301565	283543.9688	314273.25
Q8R164	Valacyclovir hydrolase OS=Mus musculus OX=10090 GN=Bphl PE=1 SV=1	Q8R164	DAVDLMK		Unique	36.0401	396.20199	2	0.926	0.00005456	78777.55469	65042.75	38990.03125	80173.98438	85819.08594	174717.6094	58686.75	70596.51563	109727.6797
Q8R164	Valacyclovir hydrolase OS=Mus musculus OX=10090 GN=Bphl PE=1 SV=1	Q8R164	FADEFNR		Unique	32.6793	449.70609	2	0.588	0.000432	181829.2813	64297.23438	220631.8281	72311.5	166895.3125	279535.1563	200397.0938	141893.6719	178422.2656
Q8R164	Valacyclovir hydrolase OS=Mus musculus OX=10090 GN=Bphl PE=1 SV=1	Q8R164	FHADFLLQHVK		Unique	57.3217	452.24685	3	2.267	0.000003465	471614.0313	614816.625	395337.0313	529309.5625	901786.5	1092398.5	528794.875	704552.1875	752194.9375
Q8R164	Valacyclovir hydrolase OS=Mus musculus OX=10090 GN=Bphl PE=1 SV=1	Q8R164	FTLVAWDPR		Unique	73.0126	552.79528	2	1.039	0.00002305	461961.9063	433872.75	328126.625	411193.25	742217.625	873059.75	455024.0625	534332.4375	601406.25
Q8R164	Valacyclovir hydrolase OS=Mus musculus OX=10090 GN=Bphl PE=1 SV=1	Q8R164	VAVNGVHLHYQR		Unique	33.6387	464.92142	3	1.707	0.000003465	190673.9688		231250.6719	312834.8125	440295.5625	592053.6875	334642.5	293825.125	378112.4063
Q8R173	Palmitoyltransferase ZDHHC3 OS=Mus musculus OX=10090 GN=Zdhhc3 PE=1 SV=1	Q8R173	AMLTDPGAVPK		Unique	40.9739	550.29456	2	1.307	0.000003465	157235.4375	169178.1406	150046.375	252707.3906	314358.5	365799.875	282904.1875	158649.8438	273900.3438
Q8R173	Palmitoyltransferase ZDHHC3 OS=Mus musculus OX=10090 GN=Zdhhc3 PE=1 SV=1	Q8R173	EFIESLQLKPGQVVYK		Unique	66.0442	626.68409	3	2.599	0.000003465	66511.47656	58852.11719	44593.40234	39396.9375	94070.88281	97322.21094	47782.76953	64345.73828	75702.75
Q8R180	ERO1-like protein alpha OS=Mus musculus OX=10090 GN=Ero1a PE=1 SV=2	Q8R180	SKENTFYNWLEGLCVEK	1xCarbamidomethyl [C14]	Unique	86.9141	706.33858	3	1.044	0.00002305	11645.00098	11265.36426	6312.634277	6329.890137	12592.36816	12205.92773	9020.088867	10259.21484	8327.391602
Q8R180	ERO1-like protein alpha OS=Mus musculus OX=10090 GN=Ero1a PE=1 SV=2	Q8R180	VLPFFERPDFQLFTGNK		Unique	94.0102	685.69434	3	1.206	0.000009579	9861.785156	10223.25781	7301.787598	8401.65625	15765.34668	10858.40527	8919.975586	7710.48877	10017.3418
Q8R191	Synaptogyrin-3 OS=Mus musculus OX=10090 GN=Syngr3 PE=1 SV=1	Q8R191	AAIAFSFFSILSWVALTVK		Unique	100.1031	691.059	3	2.413	0.000003465		20721.54492	25636.45117		46230.14063	41257.04688		22486.63672	30307.46484
Q8R191	Synaptogyrin-3 OS=Mus musculus OX=10090 GN=Syngr3 PE=1 SV=1	Q8R191	AAIAFSFFSILSWVALTVKALQR		Unique	100.571	847.15259	3	3.194	0.000003465	13466.28223		26537.85547		72024.33594		6071.904785	14281.33887
Q8R191	Synaptogyrin-3 OS=Mus musculus OX=10090 GN=Syngr3 PE=1 SV=1	Q8R191	AAIAFSFFSILSWVALTVKALQRFR		Unique	100.5395	711.40854	4	1.989	0.000003465	10876.49316		7059.224609		25514.24219	51525.27734		8383.375
Q8R191	Synaptogyrin-3 OS=Mus musculus OX=10090 GN=Syngr3 PE=1 SV=1	Q8R191	AGAAFDPVSFAR		Unique	61.0673	604.80666	2	2.422	0.000003465	10894911.25	11394424.19	9334269.25	10412159.81	16958200.81	24656076.63	13177244.69	12670558.63	15839840.63
Q8R191	Synaptogyrin-3 OS=Mus musculus OX=10090 GN=Syngr3 PE=1 SV=1	Q8R191	CVFNGNAGACR	2xCarbamidomethyl [C1; C10]	Unique	26.4797	613.26374	2	1.527	0.000003465	227886.8906	313637.1563		326856.1563	560546.75	593705.9375	324464.8438	301711.25	405117.25
Q8R191	Synaptogyrin-3 OS=Mus musculus OX=10090 GN=Syngr3 PE=1 SV=1	Q8R191	FQQISSVR		Unique	30.5045	482.76415	2	0.922	0.00006214	1405377.25	1671168.438	1528801.656	1951794.781	2545931.313	2884157.875	2164878.625	1794043	1842054.563
Q8R191	Synaptogyrin-3 OS=Mus musculus OX=10090 GN=Syngr3 PE=1 SV=1	Q8R191	GYQVPAY		Unique	44.6278	399.19517	2	0.584	0.0004358	1283149.5	1179249.875	1059583.375	1364998	2041826.5	2555927.75	1539371.125	1643090.875	1954322.5
Q8R191	Synaptogyrin-3 OS=Mus musculus OX=10090 GN=Syngr3 PE=1 SV=1	Q8R191	RPQTLLR		Unique	24.7763	442.27722	2	0.594	0.0004242	442544.3438	621499.6875	503658.2188	1391047	608793.8125	535777.6875	649713.6875	532502.125	907474.5625
Q8R191	Synaptogyrin-3 OS=Mus musculus OX=10090 GN=Syngr3 PE=1 SV=1	Q8R191	TTPGPGTAQAGDAAR		Unique	19.6603	685.83653	2	2.715	0.000003465	4479131.51	5084510.725	3802510.883	4897593.049	7020619.484	10894125.34	4742871.256	5558398.023	6232394.781
Q8R1A4	Dedicator of cytokinesis protein 7 OS=Mus musculus OX=10090 GN=Dock7 PE=1 SV=3	Q8R1A4	AHGELHEQFKR		Unique	19.3587	451.23358	3	1.588	0.000003465	391741.6563	311881.1875	186737.4063	115344.6328	157145.7188	426904.9375	207522.9063	258106.4219	397561.0938
Q8R1A4	Dedicator of cytokinesis protein 7 OS=Mus musculus OX=10090 GN=Dock7 PE=1 SV=3	Q8R1A4	AKLEEAILGSIGAR		Unique	65.1127	714.41403	2	2.55	0.000003465	1693096.063	1393398.5	1544900.625	424472.2969	1016103.875	693442.375	1299654.719	1462285.25	1215599.594
Q8R1A4	Dedicator of cytokinesis protein 7 OS=Mus musculus OX=10090 GN=Dock7 PE=1 SV=3	Q8R1A4	AVLPVTCHR	1xCarbamidomethyl [C7]	Unique	29.6799	526.78736	2	1.094	0.00001529	660001.9375	469265.9063	348920.1875	99209.8125	298853	741768.5	354090.1563	434806.4063	430253.0313
Q8R1A4	Dedicator of cytokinesis protein 7 OS=Mus musculus OX=10090 GN=Dock7 PE=1 SV=3	Q8R1A4	DSTEVEISTGER		Unique	30.394	661.80715	2	2.27	0.000003465	318306.5625	216866.7031	275902.9375	107247.3203	176432.5156	216340.9844	225090.0156	225156.8438	215636.9375
Q8R1A4	Dedicator of cytokinesis protein 7 OS=Mus musculus OX=10090 GN=Dock7 PE=1 SV=3	Q8R1A4	DTEMVER		Unique	18.6019	440.1976	2	0.768	0.0001606	387018.875	446587.4688	397063.25	119804.5391	275535.125	426479.375	336968.5	400438.5313	340615.4063
Q8R1A4	Dedicator of cytokinesis protein 7 OS=Mus musculus OX=10090 GN=Dock7 PE=1 SV=3	Q8R1A4	EALQPLINR		Unique	44.8892	527.30595	2	0.23	0.002576	223866.4219	168977.9219	165560.6875	59050.66406	117828.6172	249790.0469	186041.875	151196.6094	206664.7031
Q8R1A4	Dedicator of cytokinesis protein 7 OS=Mus musculus OX=10090 GN=Dock7 PE=1 SV=3	Q8R1A4; Q8VDR9	EILEFPAR		NotUnique	55.1366	487.76863	2	0.406	0.001023		171171.6406	311228.4688	56573.73047		135570.1094	208475.6563	264709.5938	170647.9844
Q8R1A4	Dedicator of cytokinesis protein 7 OS=Mus musculus OX=10090 GN=Dock7 PE=1 SV=3	Q8R1A4	EILEFPARDVYVPNTTYR		Unique	69.3895	728.37592	3	2.562	0.000003465	360093.9844	646005.3594	192387.9297	247896.5234	447195.9844	599383.9844	366979.4609	460184.9219	451098.1406
Q8R1A4	Dedicator of cytokinesis protein 7 OS=Mus musculus OX=10090 GN=Dock7 PE=1 SV=3	Q8R1A4	EKLEKLK		Unique	38.843	444.28155	2	0.239	0.002495	561292.9375	308825.8125	428348.5313	108566.3047	197744.7344	263442.125	317586.2813	330959.7813	330724.4688
Q8R1A4	Dedicator of cytokinesis protein 7 OS=Mus musculus OX=10090 GN=Dock7 PE=1 SV=3	Q8R1A4	ESILGGVLK		Unique	59.0278	458.27897	2	0.76	0.0001668	482065.2031	464859.6875	378541.8438	165487.1016	355958.125	502592.3906	306523.1719	388291.6719	529865.625
Q8R1A4	Dedicator of cytokinesis protein 7 OS=Mus musculus OX=10090 GN=Dock7 PE=1 SV=3	Q8R1A4	FGEDVLEVIKDSNPVDK		Unique	78.1645	635.32656	3	2.509	0.000003465	856826.25	486346.4375	761418.625	185532.9219	451976.9688	780357	703298.125	679837.1875	707688.9375
Q8R1A4	Dedicator of cytokinesis protein 7 OS=Mus musculus OX=10090 GN=Dock7 PE=1 SV=3	Q8R1A4	FGEDVLEVIKDSNPVDKCK	1xCarbamidomethyl [C18]	Unique	71.8953	548.77813	4	1.874	0.000003465	40528.57031	25774.40234	23972.02148		24142.93945	46545.24219	24775.70117	53300.44531	41116.68359
Q8R1A4	Dedicator of cytokinesis protein 7 OS=Mus musculus OX=10090 GN=Dock7 PE=1 SV=3	Q8R1A4	FMDDIAALVSTIAGDVVSR		Unique	99.1769	660.67503	3	2.889	0.000003465	284717.0625	498075.4375	247162.5938		210496.5469	427070.8438	104141.0625	98587.44531	96853.22656
Q8R1A4	Dedicator of cytokinesis protein 7 OS=Mus musculus OX=10090 GN=Dock7 PE=1 SV=3	Q8R1A4	FMYCTPFTLDGR	1xCarbamidomethyl [C4]	Unique	72.4081	754.33903	2	1.886	0.000003465	622615.875	844034.4375		175431.2188	630616	911144.8125	425680.7813	512137.8438	493463.5313
Q8R1A4	Dedicator of cytokinesis protein 7 OS=Mus musculus OX=10090 GN=Dock7 PE=1 SV=3	Q8R1A4	GYQTSPDLR		Unique	26.4899	518.7565	2	1.12	0.00001237	1160200.5	1186573.625	872572.25	313363.6563	774401.625	1222348.875	896265.125	950660.1875	1076239.125
Q8R1A4	Dedicator of cytokinesis protein 7 OS=Mus musculus OX=10090 GN=Dock7 PE=1 SV=3	Q8R1A4	HKELFALHPSPDEEEPIER		Unique	50.896	758.37781	3	2.988	0.000003465	1604264.688	1579457.938	1872821.742	394490.5156	715282.1406	2987355.125	1866652.719	823889.1563	2160958.375
Q8R1A4	Dedicator of cytokinesis protein 7 OS=Mus musculus OX=10090 GN=Dock7 PE=1 SV=3	Q8R1A4	IANMFELSLPFR		Unique	97.2665	719.38124	2	2.166	0.000003465	764480.625	952501.25	704915.1875	307604.25	668367.625	873227.9375	517091.1875	563664.3125	546269.4375
Q8R1A4	Dedicator of cytokinesis protein 7 OS=Mus musculus OX=10090 GN=Dock7 PE=1 SV=3	Q8R1A4	IMENNLESELK		Unique	47.6672	660.32936	2	1.848	0.000003465	1293489.625	1067071.25	1178074.875	562431	956415.8125	1443568.25	1116090.125	1078698.25	1154093.25
Q8R1A4	Dedicator of cytokinesis protein 7 OS=Mus musculus OX=10090 GN=Dock7 PE=1 SV=3	Q8R1A4	ITYFDKNYNLR		Unique	46.6063	482.91725	3	1.639	0.000003465	1104216.125	1061590.875	930305.375	381527.875	603506.75	1263668.75	790654.875	817265.875	757162.3125
Q8R1A4	Dedicator of cytokinesis protein 7 OS=Mus musculus OX=10090 GN=Dock7 PE=1 SV=3	Q8R1A4	ITYFDKNYNLRR		Unique	41.2121	534.95117	3	0.513	0.0006222	179268.1406	429561.7813	109767.8203	121179.5625	197047.5156	406728.9063	210547.4688	287610.75	283834.6875
Q8R1A4	Dedicator of cytokinesis protein 7 OS=Mus musculus OX=10090 GN=Dock7 PE=1 SV=3	Q8R1A4	IVHQSTGWER		Unique	23.8687	404.87547	3	1.475	0.000003465	577825.4375	595867.75	478758.8438	154846.2969	311637.75	529678.75	384816.4063	456582.9063	511535.7813
Q8R1A4	Dedicator of cytokinesis protein 7 OS=Mus musculus OX=10090 GN=Dock7 PE=1 SV=3	Q8R1A4	KIPQLYK		Unique	34.6876	445.27885	2	0.58	0.0004462	1608430.875	1418663.125	1044670.875	301145.4063	794601.0625	2227736.75	809144.875	1061722.625	1450388.875
Q8R1A4	Dedicator of cytokinesis protein 7 OS=Mus musculus OX=10090 GN=Dock7 PE=1 SV=3	Q8R1A4	KLSTIHGKLQEAFSK		Unique	38.0989	562.98944	3	1.713	0.000003465	17010.63086	42844.61719	8165.198242		12235.07227	80241.21094	22927.84375	23454.9043	36786.59375
Q8R1A4	Dedicator of cytokinesis protein 7 OS=Mus musculus OX=10090 GN=Dock7 PE=1 SV=3	Q8R1A4	KTQELAFATHQDPADPK		Unique	33.9691	632.98648	3	3.04	0.000003465	611016.3125	602858.0625	346077.5313	127544.7813	269381.875	748085.25	306752.25	432238.125	576706.0625
Q8R1A4	Dedicator of cytokinesis protein 7 OS=Mus musculus OX=10090 GN=Dock7 PE=1 SV=3	Q8R1A4	LAEISHRLEGFYGER		Unique	50.0257	592.97239	3	1.414	0.000003465	81284.25	403196.4063	48012.45703	187603.3906	265986.0938		110371.2891	125657.7422	214557.9688
Q8R1A4	Dedicator of cytokinesis protein 7 OS=Mus musculus OX=10090 GN=Dock7 PE=1 SV=3	Q8R1A4	LEGFYGER		Unique	37.5744	485.73488	2	0.739	0.0001823	541262.75	194368.9219	470565.8125		237270.7813	353580.125	247167.9531	287381.7813	339505.9688
Q8R1A4	Dedicator of cytokinesis protein 7 OS=Mus musculus OX=10090 GN=Dock7 PE=1 SV=3	Q8R1A4	LGTGFNPNTLDK		Unique	46.9465	638.8302	2	2.5	0.000003465	1153487.375	490606.6563	1303276.5	204843.125	472696.625	839582.3125	653424.5	888723.375	761885.25
Q8R1A4	Dedicator of cytokinesis protein 7 OS=Mus musculus OX=10090 GN=Dock7 PE=1 SV=3	Q8R1A4	LGTGFNPNTLDKQK		Unique	41.2534	511.607	3	1.871	0.000003465	533464.0625	451293.6563	373669.25	169448.8594	307878.7188	395584.1563	323179.8125	356599.125	423024.2813
Q8R1A4	Dedicator of cytokinesis protein 7 OS=Mus musculus OX=10090 GN=Dock7 PE=1 SV=3	Q8R1A4	LGTGFNPNTLDKQKER		Unique	36.5854	455.24267	4	1.694	0.000003465	233056.8906	440106.25	131757.9219	172252.5469	275697.4375	454290.625	253317.6563	228574.5469	263325.2813
Q8R1A4	Dedicator of cytokinesis protein 7 OS=Mus musculus OX=10090 GN=Dock7 PE=1 SV=3	Q8R1A4	LKEALQPLINR		Unique	46.5571	647.89577	2	1.678	0.000003465	2261140.313	1780873.25	1192300.813	690012.3438	1352624.563	2540996.875	1424432.75	1589426.5	1609519.625
Q8R1A4	Dedicator of cytokinesis protein 7 OS=Mus musculus OX=10090 GN=Dock7 PE=1 SV=3	Q8R1A4	LKSQADQFCQR	1xCarbamidomethyl [C9]	Unique	22.2141	460.89446	3	1.009	0.00002305	325048.0938	312575.8438	128197.0781	103864.9453	184078.0313	569714.125	192783.7188	183485.8125	295313.625
Q8R1A4	Dedicator of cytokinesis protein 7 OS=Mus musculus OX=10090 GN=Dock7 PE=1 SV=3	Q8R1A4	LPATLTDHHHLLFTFYHVSCQQK	1xCarbamidomethyl [C20]	Unique	70.292	559.48452	5	2.696	0.000003465	403453.8125	261971.2813	378446.4688	150057.5156	482781.3125	666858.625	371110.25	315549.0938	145354.0938
Q8R1A4	Dedicator of cytokinesis protein 7 OS=Mus musculus OX=10090 GN=Dock7 PE=1 SV=3	Q8R1A4	LQEAFSK		Unique	24.8928	411.72143	2	0.671	0.0003052	1754201.125	1799908.75	1293428.375	596728.25	1182273.625	2129225	1310715.125	1435395.75	1505606.75
Q8R1A4	Dedicator of cytokinesis protein 7 OS=Mus musculus OX=10090 GN=Dock7 PE=1 SV=3	Q8R1A4	LRPITAQLK		Unique	36.9516	520.3349	2	1.58	0.000003465	716503.6875	471960	646024	271736.5625	431774.2813	1125201	554337.5	470252.9375	598123.3125
Q8R1A4	Dedicator of cytokinesis protein 7 OS=Mus musculus OX=10090 GN=Dock7 PE=1 SV=3	Q8R1A4	LSVPDVPKEHFGQR		Unique	46.3397	536.95483	3	1.386	0.000003465	798747.4375	1088267.875	627591.75	313948.2188	697504.4375	791921.25	767005.4375	682795.9375	840496.75
Q8R1A4	Dedicator of cytokinesis protein 7 OS=Mus musculus OX=10090 GN=Dock7 PE=1 SV=3	Q8R1A4; Q8VDR9	LTWLQNMAGK		NotUnique	61.118	581.30809	2	1.526	0.000003465	1806851.375	1648153.875	1195803.25	467274.4063	1063604.875	2349630.25	1210520.5	1395125.25	1522144.625
Q8R1A4	Dedicator of cytokinesis protein 7 OS=Mus musculus OX=10090 GN=Dock7 PE=1 SV=3	Q8C147; Q8R1A4	MFGTYFR		NotUnique	55.452	461.21809	2	0.746	0.0001757	1922143.5	2317338.75	1464900.875	489900.7188	1144236	2798207.25	1472614.875	1416871.5	2139221.75
Q8R1A4	Dedicator of cytokinesis protein 7 OS=Mus musculus OX=10090 GN=Dock7 PE=1 SV=3	Q8R1A4	MKEHQEDPEMLIDLMYR		Unique	77.3136	726.67224	3	2.288	0.000003465	755649.5625	497192.3125	665532.4844	177179.8125	466571.8594	692772.4375	534517.7188	406768.8125	435590
Q8R1A4	Dedicator of cytokinesis protein 7 OS=Mus musculus OX=10090 GN=Dock7 PE=1 SV=3	Q8R1A4	MNSLTFK		Unique	37.6215	420.71751	2	0.603	0.0003937	245669.3438	177017.0156	197835.0156	53370.76172	125264.2891	285969.6563	153540.6563	172156.125	190888.4375
Q8R1A4	Dedicator of cytokinesis protein 7 OS=Mus musculus OX=10090 GN=Dock7 PE=1 SV=3	Q8R1A4	MNSLTFKK		Unique	29.5144	484.76525	2	0.801	0.000131	517314.0938	508461.6563	328650.0313	84522.82031	294121.5	594891.25	333655.0938	361389.7813	398191.375
Q8R1A4	Dedicator of cytokinesis protein 7 OS=Mus musculus OX=10090 GN=Dock7 PE=1 SV=3	Q8R1A4	MSSHTETSSFLQTLTGR		Unique	63.4368	628.30392	3	1.744	0.000003465	385777.8125	266800.0313			249714.7188				347310.125
Q8R1A4	Dedicator of cytokinesis protein 7 OS=Mus musculus OX=10090 GN=Dock7 PE=1 SV=3	Q8R1A4	NLLYIYPQSLNFANR		Unique	83.8519	609.32468	3	2.373	0.000003465	439588.9688	474142.7813	273112.0313	222650.5938	330101.9375	458140.6875	391799.0938	432548.6875	371389.3438
Q8R1A4	Dedicator of cytokinesis protein 7 OS=Mus musculus OX=10090 GN=Dock7 PE=1 SV=3	Q8R1A4	NSLPDALLPNLLDRTPNEEIDHQNDDQR		Unique	79.0121	811.39754	4	1.871	0.000003465	477292.6563	238656.6406	311753.8125	64553.03125	151735.4375	358347.9063	253949.3438	295264.0313	277806.0938
Q8R1A4	Dedicator of cytokinesis protein 7 OS=Mus musculus OX=10090 GN=Dock7 PE=1 SV=3	Q8R1A4	QEGDRLSDEDLYKFLADMR		Unique	83.6037	576.02529	4	1.413	0.000003465	260042.2188	383560.4688	97020.95313	99670.46094	238615.0781	292730.0938	169422.1719	132977.0938	99727.51563
Q8R1A4	Dedicator of cytokinesis protein 7 OS=Mus musculus OX=10090 GN=Dock7 PE=1 SV=3	Q8R1A4	QHTTFSAESSR		Unique	17.6525	417.53013	3	1.576	0.000003465	303509.875	407332.125	163503.0313	105073.0234	240514.0625	412263.1563	181974.9688	248424.3594	283691.75
Q8R1A4	Dedicator of cytokinesis protein 7 OS=Mus musculus OX=10090 GN=Dock7 PE=1 SV=3	Q8R1A4	QNFEIGNNFAR		Unique	49.5153	655.31789	2	1.667	0.000003465	970891.4375	1043429.688	743773.1875	317105.7813	646043.4375	1044697.813	565991.1875	677049.4375	770489.0625
Q8R1A4	Dedicator of cytokinesis protein 7 OS=Mus musculus OX=10090 GN=Dock7 PE=1 SV=3	Q8R1A4	QNTPLETPVGYTWIPMLQNGR		Unique	92.7898	805.74175	3	3.283	0.000003465	366216.3438	420839.7188	289330.1875	157229.0625	258960.0469	490681.0938	359027.0625	337260.4063	293210.1563
Q8R1A4	Dedicator of cytokinesis protein 7 OS=Mus musculus OX=10090 GN=Dock7 PE=1 SV=3	Q8R1A4	QVFESDEAPDGSSYQDEQDDLKRR		Unique	37.5396	938.75335	3	2.599	0.000003465	339401.2813	454165.125	244259.0781	162757.7813	283146.4375	675358.625	259171.1406	360625.125	355652.625
Q8R1A4	Dedicator of cytokinesis protein 7 OS=Mus musculus OX=10090 GN=Dock7 PE=1 SV=3	Q8R1A4	SAVRPASLNLNR		Unique	34.4515	433.24928	3	1.868	0.000003465	3878743	3750436.75	3237160	308783.9688	1317689.625	4967171.75	1508656	3074189.875	3788285.75
Q8R1A4	Dedicator of cytokinesis protein 7 OS=Mus musculus OX=10090 GN=Dock7 PE=1 SV=3	Q8R1A4	SHASASLYLLMR		Unique	61.9733	450.23949	3	1.534	0.000003465	106073.7813	338152.875	325163.9688	129840.6875	237041.3594	221448.3594	204629.125	195402.2188	190886.8438
Q8R1A4	Dedicator of cytokinesis protein 7 OS=Mus musculus OX=10090 GN=Dock7 PE=1 SV=3	Q8R1A4	SLIGPDQK		Unique	26.817	429.23976	2	0.527	0.0005766	446022.9375	125799.2891	510827.0313		171974.9688	169332.5469	259544.8281	248030.3906	238169.9844
Q8R1A4	Dedicator of cytokinesis protein 7 OS=Mus musculus OX=10090 GN=Dock7 PE=1 SV=3	Q8R1A4	SLIGPDQKEYQR		Unique	31.5425	478.58411	3	2.076	0.000003465	699629.125	601543.5	491406.2188	191317.5781	367892.4688	744379.5625	470754.375	444816.0938	415555.4688
Q8R1A4	Dedicator of cytokinesis protein 7 OS=Mus musculus OX=10090 GN=Dock7 PE=1 SV=3	Q8R1A4	SLIGPDQKEYQRELER		Unique	42.5427	491.00764	4	1.779	0.000003465	185524.9219	376643.9375	83620.05469	202329.0313	160048.9688	369467.1563	192314.625	203958.9844	231200.2656
Q8R1A4	Dedicator of cytokinesis protein 7 OS=Mus musculus OX=10090 GN=Dock7 PE=1 SV=3	Q8R1A4	SLSNSNPDISGTPTSPDDEVR		Unique	39.4975	730.00487	3	3.095	0.000003465	76650.05469	37517.6875	57781.0625	19721.93359	27440.03711	44922.64063	32690.83984	43001.42578	55913.01953
Q8R1A4	Dedicator of cytokinesis protein 7 OS=Mus musculus OX=10090 GN=Dock7 PE=1 SV=3	Q8R1A4	SNSWVNTGPK		Unique	29.9877	545.26996	2	1.486	0.000003465	698127.875	519191.5625	460321.875	118347.6016	258335.2969	529036.6875	365107.375	483064.1563	489891.625
Q8R1A4	Dedicator of cytokinesis protein 7 OS=Mus musculus OX=10090 GN=Dock7 PE=1 SV=3	Q8R1A4	SPDFHEEIK		Unique	29.9815	551.26429	2	0.993	0.00002563	182495.4531	188898.5469	196571.9688	57291.00391	132664.5313	170304.3125	157232.6094	106049.2031	142849.1563
Q8R1A4	Dedicator of cytokinesis protein 7 OS=Mus musculus OX=10090 GN=Dock7 PE=1 SV=3	Q8R1A4	SPDFHEEIKVK		Unique	33.5604	664.84592	2	2.236	0.000003465	842820.875	877399.4375	599995.375	154726.5938	638006.0625	626345.5	514189.4688	852076.125	959723.625
Q8R1A4	Dedicator of cytokinesis protein 7 OS=Mus musculus OX=10090 GN=Dock7 PE=1 SV=3	Q8R1A4	SPSGSAFGSQENLR		Unique	32.0545	718.84193	2	3.17	0.000003465	1968755.5	1659848.844	1436723.609	530370.1133	1048415.641	2167617.656	1274831.141	1394315.984	1634812.938
Q8R1A4	Dedicator of cytokinesis protein 7 OS=Mus musculus OX=10090 GN=Dock7 PE=1 SV=3	Q8R1A4	SPSGSAFGSQENLRWR		Unique	66.7417	593.62374	3	0.26	0.002238	3305352.5	4942467.5	1586320.5	2162162.5	3864219.5	5442267	2550688	3119033.25	3956069
Q8R1A4	Dedicator of cytokinesis protein 7 OS=Mus musculus OX=10090 GN=Dock7 PE=1 SV=3	Q8R1A4	SSCSEFSKEAYTAVVYHNR	1xCarbamidomethyl [C3]	Unique	47.0618	559.50914	4	2.79	0.000003465	290136.7188	881493.4375	128785.2109	214848.1094	413915.3438	565706.3125	389381.8125	374040.3125	286049.125
Q8R1A4	Dedicator of cytokinesis protein 7 OS=Mus musculus OX=10090 GN=Dock7 PE=1 SV=3	Q8R1A4	TGQFCLPVSLEKPPQAYSVLSPEVPLPGMK	1xCarbamidomethyl [C5]	Unique	95.3536	1090.56926	3	1.811	0.000003465	366886.75		288251	70538.64063	326483.4688	521972.4063	294552.1875	292157.5625	290444.6875
Q8R1A4	Dedicator of cytokinesis protein 7 OS=Mus musculus OX=10090 GN=Dock7 PE=1 SV=3	Q8R1A4	TILTTSHAFPYIK		Unique	61.9481	497.94477	3	2.156	0.000003465	847520.0625	704611.9375	529331.4375	245469.1563	447087.25	775582.9375	449294.5313	555548.4375	704601.8125
Q8R1A4	Dedicator of cytokinesis protein 7 OS=Mus musculus OX=10090 GN=Dock7 PE=1 SV=3	Q8R1A4	TLVSAVPEESEMDPHVR		Unique	51.348	632.64381	3	2.799	0.000003465	749188.8125	184850.3281	774368.625	86905.64063	187772.2656	246245.1719	414624.0938	411277.5625	282591.8125
Q8R1A4	Dedicator of cytokinesis protein 7 OS=Mus musculus OX=10090 GN=Dock7 PE=1 SV=3	Q8R1A4	TPNEEIDHQNDDQR		Unique	16.7179	570.91526	3	2.733	0.000003465	325890.5938	90258.90625	349963.0625	30093.375	64241.37891	233222.3125	167978.125	190787.2188	198654.5625
Q8R1A4	Dedicator of cytokinesis protein 7 OS=Mus musculus OX=10090 GN=Dock7 PE=1 SV=3	Q8R1A4	TPNEEIDHQNDDQRK		Unique	16.1683	460.46197	4	1.327	0.000003465	96132.09375	27671.81836	41787.61719	17719.25781		33517.40234	48843.84619	53363.55859	65036.64844
Q8R1A4	Dedicator of cytokinesis protein 7 OS=Mus musculus OX=10090 GN=Dock7 PE=1 SV=3	Q8R1A4	TQELAFATHQDPADPK		Unique	39.2911	590.288	3	2.845	0.000003465	1064166	1182067.875	729038.6875		649012.8125	959878.6875	725252.25	744772.3125	886363.9375
Q8R1A4	Dedicator of cytokinesis protein 7 OS=Mus musculus OX=10090 GN=Dock7 PE=1 SV=3	Q8R1A4	TTSGDDACNLTSFRPATLTVANFFK	1xCarbamidomethyl [C8]	Unique	90.2313	912.10988	3	3.732	0.000003465	570760.6172	458305.3984	408045.3828	37219.98047	407953.8438	330615.4375	352322.418	353002.0625	386400.9063
Q8R1A4	Dedicator of cytokinesis protein 7 OS=Mus musculus OX=10090 GN=Dock7 PE=1 SV=3	Q8R1A4	VGFYGTK		Unique	29.8979	386.20538	2	1.003	0.00002563	831923.1875	690540.25	600234.3125	169567.875	451762.625	649959.4375	432274.1875	566688.0625	603101.625
Q8R1A4	Dedicator of cytokinesis protein 7 OS=Mus musculus OX=10090 GN=Dock7 PE=1 SV=3	Q8R1A4	VGFYGTKFGDLDEQEFVYKEPAITK		Unique	72.9026	721.11287	4	2.562	0.000003465	365069.4688	798806.0625	136685	315418.2813	381295.3438	477176.4688	371676.0938	286929.125	499933.2188
Q8R1A4	Dedicator of cytokinesis protein 7 OS=Mus musculus OX=10090 GN=Dock7 PE=1 SV=3	Q8R1A4	VINMVHNLLSTHDSDPR		Unique	54.2911	649.99496	3	2.211	0.000003465	692324.4375	1548712.313	830380.0938	434005.6016	724359.6563	1890773.188	622977.9219	572302.5156	820586.9375
Q8R1A4	Dedicator of cytokinesis protein 7 OS=Mus musculus OX=10090 GN=Dock7 PE=1 SV=3	Q8R1A4	VLIPIHEANR		Unique	42.2556	581.34055	2	1.32	0.000003465	637985.1875	655479.9375	371821.0938	167693.5938	481172.5313	672097.875	318603.5	490967.75	614039.25
Q8R1A4	Dedicator of cytokinesis protein 7 OS=Mus musculus OX=10090 GN=Dock7 PE=1 SV=3	Q8R1A4	VNVTHKEEIILTPIEVAIEDMQK		Unique	96.6901	663.10941	4	2.134	0.000003465	227462.7344	400774.0938				404106.5938			129851.7031
Q8R1A4	Dedicator of cytokinesis protein 7 OS=Mus musculus OX=10090 GN=Dock7 PE=1 SV=3	Q8R1A4	VNVTHKEEIILTPIEVAIEDMQKK		Unique	91.9438	695.13332	4	3.093	0.000003465	228234.5625	414732.125	271327.75	91056.32813	234027.7656	198853.1719	219712.2969	469589.9375	194348.8125
Q8R1A4	Dedicator of cytokinesis protein 7 OS=Mus musculus OX=10090 GN=Dock7 PE=1 SV=3	Q8R1A4	VQFMYGEDPSNAMPVIFGK		Unique	86.02	710.67246	3	2.997	0.000003465	655783.0625	657024.625	475483.0313	211089.5625	438645.8438	729891	525940.5	587946.125	568647.5
Q8R1A4	Dedicator of cytokinesis protein 7 OS=Mus musculus OX=10090 GN=Dock7 PE=1 SV=3	Q8R1A4	YSDPQIK		Unique	22.5104	425.71873	2	0.676	0.0002919	374437.6875	386518.9688	300193.1563	146042.0938	335653.8125	419283.0938	283877.75	343279.1875	277423.2813
Q8R1B4	Eukaryotic translation initiation factor 3 subunit C OS=Mus musculus OX=10090 GN=Eif3c PE=1 SV=1	Q8R1B4	AKELLGQGLLLR		Unique	62.7795	655.91134	2	2.27	0.000003465	6353984.75	7366198	5653512	936464.5	1927878.219	2434332.25	3830169.438	4055050.938	4052736.688
Q8R1B4	Eukaryotic translation initiation factor 3 subunit C OS=Mus musculus OX=10090 GN=Eif3c PE=1 SV=1	Q8R1B4	CLEEFELLGK	1xCarbamidomethyl [C1]	Unique	68.3033	619.31026	2	1.753	0.000003465	1522325.25	1646517.25	982471.5	244052.3125	359300.8438		726825.1875	717727.8125	897198.0625
Q8R1B4	Eukaryotic translation initiation factor 3 subunit C OS=Mus musculus OX=10090 GN=Eif3c PE=1 SV=1	Q8R1B4	DAHNALLDIQSSGR		Unique	44.9831	748.87632	2	2.587	0.000003465	924919.8828	768935.3281	1614079.195	104001.0234	261357.0156	391535.8359	837865.9961	909357.1172	566386.918
Q8R1B4	Eukaryotic translation initiation factor 3 subunit C OS=Mus musculus OX=10090 GN=Eif3c PE=1 SV=1	Q8R1B4	DFESHITNYK		Unique	36.2693	627.29355	2	1.843	0.000003465	1002713.031	252278.2578	1162627.781			151753.75	493260.7188	439602.8906	463915.2969
Q8R1B4	Eukaryotic translation initiation factor 3 subunit C OS=Mus musculus OX=10090 GN=Eif3c PE=1 SV=1	Q8R1B4	DKRFEELTNLIR		Unique	62.8302	511.95106	3	2.287	0.000003465	433825.6563		392670.5313	44937.31641	96967.74219	302638.5313	260305.2813	270352.0938	264818.9375
Q8R1B4	Eukaryotic translation initiation factor 3 subunit C OS=Mus musculus OX=10090 GN=Eif3c PE=1 SV=1	Q8R1B4	DLMLMSHLQDNIQHADPPVQILYNR		Unique	84.9931	987.82913	3	3.298	0.000003465	1486776.813	2163321.938	1330296.75	108441.6484	482137.4375	295556.75	818257.0156	831867.2813	854760.2969
Q8R1B4	Eukaryotic translation initiation factor 3 subunit C OS=Mus musculus OX=10090 GN=Eif3c PE=1 SV=1	Q8R1B4	ELLGQGLLLR		Unique	73.0725	556.34545	2	1.474	0.000003465	1028711.313	842081.5625	1036282.188		221002.4219	201029.3125	535338.25	497730.5938	522423.875
Q8R1B4	Eukaryotic translation initiation factor 3 subunit C OS=Mus musculus OX=10090 GN=Eif3c PE=1 SV=1	Q8R1B4	FEELTNLIR		Unique	66.8936	567.81168	2	1.05	0.00002305	981303.4375	650873	980693	77565.17969	213963.2031	327149.0938	419277.0625	468624.8438	598947.625
Q8R1B4	Eukaryotic translation initiation factor 3 subunit C OS=Mus musculus OX=10090 GN=Eif3c PE=1 SV=1	Q8R1B4	GCILTLVER	1xCarbamidomethyl [C2]	Unique	61.6251	530.79462	2	1.174	0.000009579	1005128.5	721784.5625	890884.75		212236.0781	302391.9688	256214.3125	349940.0313	586398.5
Q8R1B4	Eukaryotic translation initiation factor 3 subunit C OS=Mus musculus OX=10090 GN=Eif3c PE=1 SV=1	Q8R1B4	GCILTLVERMDEEFTK	1xCarbamidomethyl [C2]	Unique	97.7092	647.65271	3	1.388	0.000003465	223019.9575	485470.4326	84469.52344	33076.91406	91766.88379	134838.6333	121568.7344	105860.7656	115163.1064
Q8R1B4	Eukaryotic translation initiation factor 3 subunit C OS=Mus musculus OX=10090 GN=Eif3c PE=1 SV=1	Q8R1B4	GGVPLVKEKPK		Unique	23.6812	384.5764	3	1.373	0.000003465	123105.9219	382198.5313	38919.47656	59453.00391	66343.4375		105444.2969	119090.6094	137715.3125
Q8R1B4	Eukaryotic translation initiation factor 3 subunit C OS=Mus musculus OX=10090 GN=Eif3c PE=1 SV=1	Q8R1B4	GGYRQQQSQTAY		Unique	19.76	693.82361	2	1.042	0.00002305	112124.4844	316696.8125	108854.6094				122029.9453	95847.9375	131769.7813
Q8R1B4	Eukaryotic translation initiation factor 3 subunit C OS=Mus musculus OX=10090 GN=Eif3c PE=1 SV=1	Q8R1B4	GTEITHAVVIK		Unique	36.4917	584.34043	2	2.001	0.000003465	485791.1563	501547.5313	329943.375				209619.4688	278913.875
Q8R1B4	Eukaryotic translation initiation factor 3 subunit C OS=Mus musculus OX=10090 GN=Eif3c PE=1 SV=1	Q8R1B4	GTTEEICQIYLR	1xCarbamidomethyl [C7]	Unique	55.8326	741.86638	2	1.881	0.000003465	462204.375	384077.0625	634073.875				292040.5938	302210.8438	339766.3125
Q8R1B4	Eukaryotic translation initiation factor 3 subunit C OS=Mus musculus OX=10090 GN=Eif3c PE=1 SV=1	Q8R1B4	ILADLEDYLNELWEDKEGKK		Unique	96.2098	606.06028	4	2.031	0.000003465	197233.2031	199046.8438	82268	15512.67969	27324.29102	32125.47656	37793.36328	42512.38281	54141.76172
Q8R1B4	Eukaryotic translation initiation factor 3 subunit C OS=Mus musculus OX=10090 GN=Eif3c PE=1 SV=1	Q8R1B4	ILHTYYK		Unique	25.9705	469.26045	2	0.605	0.0003937	670777.125	738463.625	683269.625		191904.625	241162.8594	424967.5313	500463.4688	409142.5
Q8R1B4	Eukaryotic translation initiation factor 3 subunit C OS=Mus musculus OX=10090 GN=Eif3c PE=1 SV=1	Q8R1B4	IMQNTDPHSQEYVEHLKDEAQVCAIIER	1xCarbamidomethyl [C23]	Unique	60.8034	839.15219	4	2.915	0.000003465	1083527.5	1180179.313	725723.125	52553.375	219305.6484	348842.3125	416011.4688	409114.0938	500176.4844
Q8R1B4	Eukaryotic translation initiation factor 3 subunit C OS=Mus musculus OX=10090 GN=Eif3c PE=1 SV=1	Q8R1B4	KIQEESLR		Unique	19.921	501.78255	2	1.131	0.00001237	648004.125	561765.125	755933.1875	58407.74219	166696.7813	241282.75	377216.0313	366937	421806.4063
Q8R1B4	Eukaryotic translation initiation factor 3 subunit C OS=Mus musculus OX=10090 GN=Eif3c PE=1 SV=1	Q8R1B4	KYNRDFESHITNYK		Unique	31.9262	605.6325	3	0.991	0.00002563	31313.35156	40500.06641	21664.125	22170.03125	12311.12598	10007.15723	16244.7002	18619.23047	21602.06445
Q8R1B4	Eukaryotic translation initiation factor 3 subunit C OS=Mus musculus OX=10090 GN=Eif3c PE=1 SV=1	Q8R1B4	LGSLVENNER		Unique	29.0402	565.79413	2	1.468	0.000003465	2109177.75	844711.5625	1955198.5	64241.29688	213643.2813	432398.9375	697968.375	782988.625	808457.0625
Q8R1B4	Eukaryotic translation initiation factor 3 subunit C OS=Mus musculus OX=10090 GN=Eif3c PE=1 SV=1	Q8R1B4	LNEILQVR		Unique	47.8624	492.79548	2	1.014	0.00002305	975886.5625	1112582	933652.375	161010.2031	255537.5938	757614.0625	517339.1563	580198.75	683074.3125
Q8R1B4	Eukaryotic translation initiation factor 3 subunit C OS=Mus musculus OX=10090 GN=Eif3c PE=1 SV=1	Q8R1B4	MDEEFTK		Unique	25.0784	450.19426	2	0.926	0.00005185	1011210.75	859783.75	1060257.25		254941.9844	164354.9844	470535.4375	412609.2813	647932
Q8R1B4	Eukaryotic translation initiation factor 3 subunit C OS=Mus musculus OX=10090 GN=Eif3c PE=1 SV=1	Q8R1B4	MGDWKTCHSFIINEK	1xCarbamidomethyl [C7]	Unique	50.14	622.62729	3	2.265	0.000003465	17515.44727	72431.98438	9940.371094	15379.87402	18095.87891	29472.97461	19071.95508	18732.53125	29780.71289
Q8R1B4	Eukaryotic translation initiation factor 3 subunit C OS=Mus musculus OX=10090 GN=Eif3c PE=1 SV=1	Q8R1B4	MNGKVWDLFPEADKVR		Unique	68.4517	635.66123	3	2.658	0.000003465	209179.2813	601402.0625			94318.57031	201523.1406	69500.67188		229630.7031
Q8R1B4	Eukaryotic translation initiation factor 3 subunit C OS=Mus musculus OX=10090 GN=Eif3c PE=1 SV=1	Q8R1B4	QGLTKDAHNALLDIQSSGR		Unique	48.0527	675.35578	3	2.453	0.000003465	377156.0273	1093920.875	351213.5449	113274.1143	270173.0156	28825.14844	417968.0391	307457.9688	30020.23633
Q8R1B4	Eukaryotic translation initiation factor 3 subunit C OS=Mus musculus OX=10090 GN=Eif3c PE=1 SV=1	Q8R1B4	QGTYGGYFR		Unique	38.1175	524.74597	2	1.059	0.00002305	869611.375	516308.0313	875087	44151.32031	138202.4531	212222.8438	361862.25	426810.5938	476022.9375
Q8R1B4	Eukaryotic translation initiation factor 3 subunit C OS=Mus musculus OX=10090 GN=Eif3c PE=1 SV=1	Q8R1B4	QLTPPEGSSK		Unique	21.2598	522.27214	2	1.482	0.000003465	692692.125	708557.25	726113.5625	115233.0625	160353.2344	239477.9375	404563.0313	399669.0938	428999.6563
Q8R1B4	Eukaryotic translation initiation factor 3 subunit C OS=Mus musculus OX=10090 GN=Eif3c PE=1 SV=1	Q8R1B4	QLTPPEGSSKSEQDQAENEGEDSAVLMER		Unique	46.4603	1054.47777	3	2.454	0.000003465	876595.4375	836675	521745.7813	129604.3438		333364.3125	500279.375	494100.5	417334.5
Q8R1B4	Eukaryotic translation initiation factor 3 subunit C OS=Mus musculus OX=10090 GN=Eif3c PE=1 SV=1	Q8R1B4	QPLLLSEDEEDTKR		Unique	41.4958	558.28422	3	0.354	0.001385	275760.0625	79563.32031	296901.9688		76638.48438	186200.5781		95338.29688	93904.36719
Q8R1B4	Eukaryotic translation initiation factor 3 subunit C OS=Mus musculus OX=10090 GN=Eif3c PE=1 SV=1	Q8R1B4	RFEELTNLIR		Unique	62.4998	430.91009	3	1.307	0.000003465	422510.75	332924.25	519848.25			187327.4063	309266.4063	280015.2813	324990.875
Q8R1B4	Eukaryotic translation initiation factor 3 subunit C OS=Mus musculus OX=10090 GN=Eif3c PE=1 SV=1	Q8R1B4	RGGYRQQQSQTAY		Unique	17.9857	514.91882	3	0.119	0.00446	207609.0859	670980.4844	164169.2148	69051.99219	124325.1719	160535.1094	216190.918	215619.2031	259728.5
Q8R1B4	Eukaryotic translation initiation factor 3 subunit C OS=Mus musculus OX=10090 GN=Eif3c PE=1 SV=1	Q8R1B4	RLDEEEEDNEGGEWER		Unique	31.5887	664.61185	3	3.019	0.000003465	826163.6875	641791	872542.0625	86241.76563	117466.0313	290524.3125	447821.5313	436759.3438	511920.9375
Q8R1B4	Eukaryotic translation initiation factor 3 subunit C OS=Mus musculus OX=10090 GN=Eif3c PE=1 SV=1	Q8R1B4	SEQDQAENEGEDSAVLMER		Unique	41.5374	712.97119	3	0.715	0.0002209	226415.5	202765.0469	295754.3125		63905.00781		141515.0469	106784.3203	182787.3438
Q8R1B4	Eukaryotic translation initiation factor 3 subunit C OS=Mus musculus OX=10090 GN=Eif3c PE=1 SV=1	Q8R1B4	SIVDKEGVPR		Unique	25.9498	550.30922	2	1.613	0.000003465	1161201.25	1536259.125	1301961.125	204970.7344	355635.3438	460326.4063	765569.625	837635.0625	970695.9375
Q8R1B4	Eukaryotic translation initiation factor 3 subunit C OS=Mus musculus OX=10090 GN=Eif3c PE=1 SV=1	Q8R1B4	SKRLDEEEEDNEGGEWER		Unique	28.87	736.32099	3	3.121	0.000003465	88169.59375	112536.0547	73607.55469	18692.98242	25171.2168	32186.10352	55926.81641	56175.74609	65658.14063
Q8R1B4	Eukaryotic translation initiation factor 3 subunit C OS=Mus musculus OX=10090 GN=Eif3c PE=1 SV=1	Q8R1B4	SLQERNQEQEKVER		Unique	15.9626	591.63439	3	2.667	0.000003465	343625.2109	1013850.438	222997.1953	131131.2656	205478.6406	385859.9063	311245.0156	352310.5313	424336.7344
Q8R1B4	Eukaryotic translation initiation factor 3 subunit C OS=Mus musculus OX=10090 GN=Eif3c PE=1 SV=1	Q8R1B4	TCHSFIINEK	1xCarbamidomethyl [C2]	Unique	34.9597	624.80577	2	1.81	0.000003465	765236.3125	740563.875	505966.1875		124810.0078	508460.9063	295996.5313	352824.0313	591369.875
Q8R1B4	Eukaryotic translation initiation factor 3 subunit C OS=Mus musculus OX=10090 GN=Eif3c PE=1 SV=1	Q8R1B4	TEPTAQQNLALQLAEK		Unique	54.7283	585.64768	3	2.102	0.000003465	781551.3125	551724.8125	738489.6875	56597.39453	166751.5938	232167.4063	402130.7813	391315.1563	529759.875
Q8R1B4	Eukaryotic translation initiation factor 3 subunit C OS=Mus musculus OX=10090 GN=Eif3c PE=1 SV=1	Q8R1B4	TMVQLGICAFR	1xCarbamidomethyl [C8]	Unique	70.7961	432.55815	3	1.645	0.000003465	195531.7813	256032.5625	182498.9375	34083.57422	78758.54688	100905.2734	81491.13281	74214.41406	75634.60156
Q8R1B4	Eukaryotic translation initiation factor 3 subunit C OS=Mus musculus OX=10090 GN=Eif3c PE=1 SV=1	Q8R1B4	VFDHKQGTYGGYFR		Unique	41.3992	558.93895	3	1.921	0.000003465	569759.2813	631963.1875	358259.3125	266127.7813	433360.2578	479312.2109	365820.9063	469518.5664	539196.4063
Q8R1B4	Eukaryotic translation initiation factor 3 subunit C OS=Mus musculus OX=10090 GN=Eif3c PE=1 SV=1	Q8R1B4	VGERQPLLGPPESMREHVVAASK		Unique	48.7447	622.58408	4	1.473	0.000003465	1172590.203	2897125.125	922625.5781	349800.4375	585635.4219	1008556.641	837339.875	959001.5313	1340788.984
Q8R1B4	Eukaryotic translation initiation factor 3 subunit C OS=Mus musculus OX=10090 GN=Eif3c PE=1 SV=1	Q8R1B4	VWDLFPEADKVR		Unique	71.2907	492.26101	3	2.194	0.000003465	2407020.5	2430091.25	2022104	198848.9219	485193.5313	844343.4375	1044154.563	833994	1687822.25
Q8R1F1	Protein Niban 2 OS=Mus musculus OX=10090 GN=Niban2 PE=1 SV=2	Q8R1F1	ARPAMEAVIR		Unique	33.7188	557.31372	2	0.53	0.0005616	208690.9375	221961.25	234767.5781	134960.6406	322918.25	1164341	209882.2656	264457.875	402682.75
Q8R1F1	Protein Niban 2 OS=Mus musculus OX=10090 GN=Niban2 PE=1 SV=2	Q8R1F1	AVINSAGYK		Unique	25.5492	461.75322	2	1.254	0.000003465	184030.5469	148810.1406	255659.2969	223381.0781	361804	603319.875	276832.3125	262249.0313	369057.1563
Q8R1F1	Protein Niban 2 OS=Mus musculus OX=10090 GN=Niban2 PE=1 SV=2	Q8R1F1	FSLVPHNYGLVLYENK		Unique	75.2881	631.66814	3	2.616	0.000003465	21007.99805	15019.52051	27771.95117	16605.70703	55933.69922	44364.06641	24893.08789	24886.33984	36552.4375
Q8R1F1	Protein Niban 2 OS=Mus musculus OX=10090 GN=Niban2 PE=1 SV=2	Q8R1F1	HEIEGTGPPQAQLLWR		Unique	58.0914	611.31974	3	3.44	0.000003465	114578.1719	156117.1406	200726.7188	229752.7813	321477.3125	461396.6875	252370.4531	220977.7188	271420.125
Q8R1F1	Protein Niban 2 OS=Mus musculus OX=10090 GN=Niban2 PE=1 SV=2	Q8R1F1	IIFSGNLFQYQEDNKK		Unique	67.4837	648.6668	3	2.413	0.000003465	260525.5938	296752.5	326625.3438	204171.4219	381678.2188	712688.4375	316858.5	361500.5938	369891.3125
Q8R1F1	Protein Niban 2 OS=Mus musculus OX=10090 GN=Niban2 PE=1 SV=2	Q8R1F1	MEPLRLDGLQQRFDVSSTSVFK		Unique	76.6743	639.08363	4	1.023	0.00002305	3109.730957	19634.38281		13721.88965	30541.66211	37595.50391	15311.8291	17633.82617	20567.93555
Q8R1F1	Protein Niban 2 OS=Mus musculus OX=10090 GN=Niban2 PE=1 SV=2	Q8R1F1	NRFSLVPHNYGLVLYENK		Unique	66.7933	721.71624	3	3.092	0.000003465		40426.83984	10877.00098	52363.87109	62443.06641	106838.0859	38530.64063	47572.58984	35457.14453
Q8R1F1	Protein Niban 2 OS=Mus musculus OX=10090 GN=Niban2 PE=1 SV=2	Q8R1F1	SGSTPILK		Unique	26.9513	401.73718	2	0.82	0.0001172	2123305	816410.75	1727206.625	414225.0625	1453163.75	2820419.25	1336090.125	1639665.625	1704149.75
Q8R1F1	Protein Niban 2 OS=Mus musculus OX=10090 GN=Niban2 PE=1 SV=2	Q8R1F1	TDMDQIITSK		Unique	41.9907	576.28453	2	1.045	0.00002305	166715.4531	100963.0234	219004.4219	61077.28516	144476.9219	231791.1094	105565.0625	115683.0469
Q8R1F1	Protein Niban 2 OS=Mus musculus OX=10090 GN=Niban2 PE=1 SV=2	Q8R1F1	VLTSVDQYLELVGNSLPGTTSK		Unique	94.3095	774.41252	3	2.71	0.000003465		133635.6719		282402		539220.75	351028.125
Q8R1F6	Protein HID1 OS=Mus musculus OX=10090 GN=Hid1 PE=1 SV=1	Q8R1F6	TGSQEGTSMEGSRPAAPAEPGTLK		Unique	34.3647	787.04422	3	3.26	0.000003465	41730.00391	22302.43945	24751.9082	15455.91309	25496.08203	41579.17578	23192.9043	25833.54492	30264.69141
Q8R1G2	Carboxymethylenebutenolidase homolog OS=Mus musculus OX=10090 GN=Cmbl PE=1 SV=1	Q8R1G2	YMADMIAR		Unique	41.9374	485.72787	2	1.061	0.00002305	354435.4063	341602.0313	283784.3125	230230.8281	444793.375	517586.0625	318932.875	309942.9688	419065.1875
Q8R1G2	Carboxymethylenebutenolidase homolog OS=Mus musculus OX=10090 GN=Cmbl PE=1 SV=1	Q8R1G2	YMADMIAR	1xOxidation [M2]	Unique	32.4053	493.72512	2	0.674	0.0002988	10261.98145	11429.28906	8217.398438	21541.48438	23202.24805	17563.51563	11245.56934	13640.08105	16524.16016
Q8R1I1	Cytochrome b-c1 complex subunit 9 OS=Mus musculus OX=10090 GN=Uqcr10 PE=1 SV=1	Q8R1I1	AFDQGADAIYEHINEGKLWK		Unique	69.3057	577.03691	4	1.537	0.000003465	72719.79688	205553.1094	60834.23047	212947.8125	255104.3594	369728.4688	185626.2969	214437.7969	256545.25
Q8R1I1	Cytochrome b-c1 complex subunit 9 OS=Mus musculus OX=10090 GN=Uqcr10 PE=1 SV=1	Q8R1I1	LYSLLFR		Unique	71.1649	456.27097	2	0.796	0.0001354	341314.2188	402070.75	332797.875	574831.4375	1006991.875	741461.375	533445.1875	617062.75	601837.4375
Q8R1K1	Ubiquitin-associated domain-containing protein 2 OS=Mus musculus OX=10090 GN=Ubac2 PE=1 SV=1	Q8R1K1	NINYQDGPRSEQR		Unique	20.9183	526.25368	3	1.507	0.000003465	28269.125	64888.58984	16564.92773	56243.59766	78346.92969	109032.1406	45493.64453	48141.00781	60437.42578
Q8R1N4	NudC domain-containing protein 3 OS=Mus musculus OX=10090 GN=Nudcd3 PE=1 SV=3	Q8R1N4	INTESSLWSLEPGR		Unique	65.9438	530.27021	3	1.627	0.000003465	39315.38672	38316.32813	61772.33594	14413.86426	12702.90625	17607.27734	28760.95508	39910.24219	23190.81055
Q8R1N4	NudC domain-containing protein 3 OS=Mus musculus OX=10090 GN=Nudcd3 PE=1 SV=3	Q8R1N4	IQEQFQKNPDSYNGAIR		Unique	37.5239	670.00068	3	2.504	0.000003465	43784.60938	43089.26953	42966.15234	11510.08398	15677.24414	29541.98828	25257.31836	29813.55469	30808.31445
Q8R1N4	NudC domain-containing protein 3 OS=Mus musculus OX=10090 GN=Nudcd3 PE=1 SV=3	Q8R1N4	NPDSYNGAIR		Unique	24.0825	553.76502	2	1.406	0.000003465	39811.39844	16531.91602	47293.67969	8277.249023	11177.06055	20276.60156	21222.63281	23549.18945	24228.55078
Q8R1N4	NudC domain-containing protein 3 OS=Mus musculus OX=10090 GN=Nudcd3 PE=1 SV=3	Q8R1N4	SMATVDEEEQAVLDRLTFDYHQK		Unique	80.7939	682.07536	4	1.921	0.000003465	282001	451350.5			97207.03125	172103.9688		266618.375	189508.5
Q8R1N4	NudC domain-containing protein 3 OS=Mus musculus OX=10090 GN=Nudcd3 PE=1 SV=3	Q8R1N4	VAMVEENGER		Unique	23.028	567.26656	2	1.472	0.000003465	314271.0313	250144.9688	316375.5625	70142.91406	146346.4219	152652.3438	205143.375	213646.1406	252711.0313
Q8R1Q8	Cytoplasmic dynein 1 light intermediate chain 1 OS=Mus musculus OX=10090 GN=Dync1li1 PE=1 SV=1	Q8R1Q8	CDAISVLEK	1xCarbamidomethyl [C1]	Unique	45.2955	517.76288	2	1.356	0.000003465	84665.59375	102715.7344	51936.05859	31401.89648	48906.14453	51717.90625	45415.08984	56524.07422	62955.77344
Q8R1Q8	Cytoplasmic dynein 1 light intermediate chain 1 OS=Mus musculus OX=10090 GN=Dync1li1 PE=1 SV=1	Q8R1Q8	DAVFIPAGWDNDKK		Unique	58.52	525.9317	3	1.583	0.000003465	543825.5625	995811.5625	985673.5	349691.5	618124	627248.125	711855	654445.4375	962878
Q8R1Q8	Cytoplasmic dynein 1 light intermediate chain 1 OS=Mus musculus OX=10090 GN=Dync1li1 PE=1 SV=1	Q8R1Q8	EIMAEDDQVFLMK		Unique	67.787	523.58293	3	1.766	0.000003465	34065.13672	8860.178711	38438.09766	4324.047852	5105.609863		19613.45703	18068.41211	16747.0293
Q8R1Q8	Cytoplasmic dynein 1 light intermediate chain 1 OS=Mus musculus OX=10090 GN=Dync1li1 PE=1 SV=1	Q8R1Q8	FSLDALSLR		Unique	72.5807	511.28748	2	1.113	0.00001237	850133.5	1058941.875	1310733.75	341346.5	495292.5	434385.2188	736601.5625	775437.9375	732308.3125
Q8R1Q8	Cytoplasmic dynein 1 light intermediate chain 1 OS=Mus musculus OX=10090 GN=Dync1li1 PE=1 SV=1	Q8R1Q8	GLEYLYLNVHDEDRDDQTR		Unique	55.5493	588.5283	4	1.842	0.000003465	490068.0938	547026.625	574640.0625	192006.4219	315263.625	307411.625	421588.5938	332773.875	484674.8125
Q8R1Q8	Cytoplasmic dynein 1 light intermediate chain 1 OS=Mus musculus OX=10090 GN=Dync1li1 PE=1 SV=1	Q8R1Q8	IGILHENFQTLKVEDNFEDIITKPPVRK		Unique	80.9394	659.5641	5	2.059	0.000003465	356331.9688	383209.5	150652.4688	190994.25	336120.9375	187243.6719	209231.8125	160027	237192.0938
Q8R1Q8	Cytoplasmic dynein 1 light intermediate chain 1 OS=Mus musculus OX=10090 GN=Dync1li1 PE=1 SV=1	Q8R1Q8	IPAVVVEK		Unique	37.4537	427.77069	2	1.043	0.00002305	2021080.875	2241794.25	2510975.25	530757.4375	1435493.75	1408872.5	1505169.375	1579517.625	1697626
Q8R1Q8	Cytoplasmic dynein 1 light intermediate chain 1 OS=Mus musculus OX=10090 GN=Dync1li1 PE=1 SV=1	Q8R1Q8	IPAVVVEKDAVFIPAGWDNDKK		Unique	72.418	603.57972	4	1.873	0.000003465	327501.9063	560892.5	523168.0313	122307.5	454521.9375	488577.8438	374595.4688	563284.5625	391494.7188
Q8R1Q8	Cytoplasmic dynein 1 light intermediate chain 1 OS=Mus musculus OX=10090 GN=Dync1li1 PE=1 SV=1	Q8R1Q8	IPPEEMKEMEQK		Unique	30.9545	496.90719	3	1.763	0.000003465	503450.625	522677.8281	530813.1875	148182.2813	236150.2734	177099.9844	372168.5	351675.4844	392433.1563
Q8R1Q8	Cytoplasmic dynein 1 light intermediate chain 1 OS=Mus musculus OX=10090 GN=Dync1li1 PE=1 SV=1	Q8R1Q8	IQGIEEYKK		Unique	25.5041	554.30599	2	0.989	0.00002833	359058.1875	244334.3281	324986.4375			287808.5625	166445.2813		288314.5938
Q8R1Q8	Cytoplasmic dynein 1 light intermediate chain 1 OS=Mus musculus OX=10090 GN=Dync1li1 PE=1 SV=1	Q8R1Q8	KPASVSPTTPTSPTEGEAS		Unique	28.8906	615.30192	3	0.704	0.0002363	241705.9375	146788.9688	286779.2813	53740.82031	89251.77344	116102.8906	157060.2344	165302.7969	211432.5156
Q8R1Q8	Cytoplasmic dynein 1 light intermediate chain 1 OS=Mus musculus OX=10090 GN=Dync1li1 PE=1 SV=1	Q8R1Q8	LIRDFQEYVEPGEDFPASPQR		Unique	65.3479	831.74026	3	2.502	0.000003465	272733.7813	363310.0938	259319.1094			209686.375	234268.4531	205236.8125	213272.1719
Q8R1Q8	Cytoplasmic dynein 1 light intermediate chain 1 OS=Mus musculus OX=10090 GN=Dync1li1 PE=1 SV=1	Q8R1Q8	LQSLLAK		Unique	36.8769	386.74996	2	0.835	0.000113	1810473.625	1686173	2097602.5	468232.3125	855298.875	1000035.813	1278873.625	1336898.25	1478234.375
Q8R1Q8	Cytoplasmic dynein 1 light intermediate chain 1 OS=Mus musculus OX=10090 GN=Dync1li1 PE=1 SV=1	Q8R1Q8	NVLLLGEDGAGK		Unique	51.6942	593.32755	2	1.78	0.000003465	801249	493928.0938	936010.375	85937.90625	223040.5313	371571.4688	435526.2813	525516.8125	451939.3125
Q8R1Q8	Cytoplasmic dynein 1 light intermediate chain 1 OS=Mus musculus OX=10090 GN=Dync1li1 PE=1 SV=1	Q8R1Q8	NVLLLGEDGAGKTSLIR		Unique	63.3344	586.0039	3	2.12	0.000003465	325448.6563	724549.375	268378	200856.7344	301783.7188	465232.2188	273686.1563	362160.4688	450914.5938
Q8R1Q8	Cytoplasmic dynein 1 light intermediate chain 1 OS=Mus musculus OX=10090 GN=Dync1li1 PE=1 SV=1	Q8R1Q8	QPPTAAGRPVDASPR		Unique	22.2796	507.27085	3	1.264	0.000003465	709233.9375	759521	780954.4375	228908.4375	373904.6875	679230.5625	603958.6875	531479.6875	579650.125
Q8R1Q8	Cytoplasmic dynein 1 light intermediate chain 1 OS=Mus musculus OX=10090 GN=Dync1li1 PE=1 SV=1	Q8R1Q8	RIQGIEEYKK		Unique	24.0864	421.90658	3	1.595	0.000003465	1249812.344	1160184.219	1228397.156	314987.8125	599188.0703	1128677.797	891316.6406	1009135.391	1090280.625
Q8R1Q8	Cytoplasmic dynein 1 light intermediate chain 1 OS=Mus musculus OX=10090 GN=Dync1li1 PE=1 SV=1	Q8R1Q8	SGQKPVLSDVHAELDR		Unique	41.0957	584.30784	3	3.24	0.000003465	446177.6563	156974.0156	776649.6875		92266.85938	196701.9063	269045.4375	255782.0938	315159.3438
Q8R1Q8	Cytoplasmic dynein 1 light intermediate chain 1 OS=Mus musculus OX=10090 GN=Dync1li1 PE=1 SV=1	Q8R1Q8	SGQKPVLSDVHAELDRITR		Unique	55.1819	531.04096	4	1.953	0.000003465	195239.9219	429276.0938	165601.1563	92967.16406	187017.6406	290862.375	286583.0313	217810.3438	226906.1875
Q8R1R3	StAR-related lipid transfer protein 7, mitochondrial OS=Mus musculus OX=10090 GN=Stard7 PE=1 SV=2	Q8R1R3	VKDYISAKPLEMSSEAK		Unique	42.8333	632.66471	3	2.597	0.000003465	58520.01953	40075.63281	45088.30469	39955.72266	63168.01172	133181.4844	49626.24609	60429.97266	65163.44922
Q8R1S4	Protein MTSS 1 OS=Mus musculus OX=10090 GN=Mtss1 PE=1 SV=1	Q8R1S4	EIGSALTR		Unique	27.7122	423.73734	2	1.05	0.00002305	47510.58203	60952.34375	54337.92578	22637.43555	34106.06641	58075.55469	44030.16406	48798.87109	56410.23438
Q8R1T1	Charged multivesicular body protein 7 OS=Mus musculus OX=10090 GN=Chmp7 PE=1 SV=1	Q8R1T1	KVESLSQESER		Unique	18.1124	431.22145	3	0.086	0.00528	120584.6016	68442.38281		29482.79102	66377.95313	107219.0234	87066.17188	103554.8672	100720.1094
Q8R1T1	Charged multivesicular body protein 7 OS=Mus musculus OX=10090 GN=Chmp7 PE=1 SV=1	Q8R1T1	VSPVNDVDVGVYQLMQSEQLLSR		Unique	97.6089	859.43845	3	1.773	0.000003465				347812.2188		373937.3125			233639.5625
Q8R1V4	Transmembrane emp24 domain-containing protein 4 OS=Mus musculus OX=10090 GN=Tmed4 PE=1 SV=1	Q8R1V4	MALFAGGK		Unique	44.2824	397.71509	2	1.067	0.00002305	281002.0938	319964.3125	265529.0313	247464.9063	492480.0938	616620.5625	326672.5313	341819.1875	398905.625
Q8R1X6	Spartin OS=Mus musculus OX=10090 GN=Spart PE=1 SV=1	Q8R1X6	AFMFVNK		Unique	51.0521	428.72293	2	0.777	0.0001491	850710.125	594761.625	990333.9375	288904.6875	563912	840775.1875	612975.8125	668144.625	775178.8125
Q8R1X6	Spartin OS=Mus musculus OX=10090 GN=Spart PE=1 SV=1	Q8R1X6	DIGKQVEEEKPGAGKK		Unique	19.9178	571.64426	3	2.708	0.000003465	422486.9219	255695.8203	438402.6406	100290.0078	214899.7734	572874.2344	261440.6953	316149.2266	344582.8672
Q8R1X6	Spartin OS=Mus musculus OX=10090 GN=Spart PE=1 SV=1	Q8R1X6	ERIQPEEKPVEVSPAVTR		Unique	36.5819	688.70771	3	3.197	0.000003465	113277.0234	209150.375	120119.1875	88696.44531	160579.7344	261234.8594	130613.9063	157707.9375	168973.3594
Q8R1X6	Spartin OS=Mus musculus OX=10090 GN=Spart PE=1 SV=1	Q8R1X6	GISIAAAEPGHTGPAWEAAR		Unique	53.2804	654.66609	3	3.199	0.000003465	1082169.156	1037218.156	1229504.25	638580.3281	1087838.844	1130873.188	1034604.156	1055699.094	1168447.031
Q8R1X6	Spartin OS=Mus musculus OX=10090 GN=Spart PE=1 SV=1	Q8R1X6	GLATSLRNDLQDVPK		Unique	58.2363	542.96552	3	0.208	0.002883	315640.25	312604.7813	332017.875	246657.5938	351348.1563	699609.3125	314608.5313	316091.5938	306682.2813
Q8R1X6	Spartin OS=Mus musculus OX=10090 GN=Spart PE=1 SV=1	Q8R1X6	GLNTDELGQKEEAK		Unique	26.9614	511.25799	3	1.335	0.000003465	555386.6875	256388.2188	761379.0625	136143.7188	250557.7344		389346.125	296460.5938	503324.0938
Q8R1X6	Spartin OS=Mus musculus OX=10090 GN=Spart PE=1 SV=1	Q8R1X6	HGSKLVPESLKR		Unique	26.6373	450.93313	3	1.728	0.000003465	17867.67383	66754.60938	7590.583496	25703.43555	73640.49219	104958.1719	36344.52734	49406.65234	47534.67188
Q8R1X6	Spartin OS=Mus musculus OX=10090 GN=Spart PE=1 SV=1	Q8R1X6	IQPEEKPVEVSPAVTR		Unique	37.0829	593.65983	3	2.473	0.000003465	826881.875	1034677.063	932387.9375	493285.75	935711.75	1217518.875	833916.375	951864.3125	881693.75
Q8R1X6	Spartin OS=Mus musculus OX=10090 GN=Spart PE=1 SV=1	Q8R1X6	LQANWNREEDEFQIPGR		Unique	57.7779	701.33989	3	2.776	0.000003465	762507.5	872407.125	764645.5625	400220.875	773258.375	1146703	743439.375	723996.375	916518.125
Q8R1X6	Spartin OS=Mus musculus OX=10090 GN=Spart PE=1 SV=1	Q8R1X6	LVPESLKR		Unique	25.9065	471.29262	2	0.7	0.0002409	661483.375	761750.75	655094.75	385429.0313	604972.9375	1348268.375	556869.625	642843.75	712618.875
Q8R1X6	Spartin OS=Mus musculus OX=10090 GN=Spart PE=1 SV=1	Q8R1X6	MKETLQNVR		Unique	23.2846	559.80312	2	1.296	0.000003465	466122.9688	511487.1563	487100	239945.0313	524138.7188	754183.5625	421684.3438	460279.25	434470.9688
Q8R1X6	Spartin OS=Mus musculus OX=10090 GN=Spart PE=1 SV=1	Q8R1X6	NDLQDVPK		Unique	25.916	464.74039	2	0.891	0.00007416	663053.25	285944.5938	875839.4375	140405.3281	397811.7188	430480.7188	443047.9688	444813.5313	517541.7188
Q8R1X6	Spartin OS=Mus musculus OX=10090 GN=Spart PE=1 SV=1	Q8R1X6	QTGHTLLEDYQIVERPQR		Unique	53.2292	546.53588	4	1.231	0.000006775	430536.2813	317512.9688	558109.375	140037.2188	195790	601623.6875	439806.0625	302386.0625	444989.75
Q8R1X6	Spartin OS=Mus musculus OX=10090 GN=Spart PE=1 SV=1	Q8R1X6	SKELPEWSEK		Unique	33.8374	616.81138	2	1.234	0.000006775	327961	204069.125	313631.5938		190167.8281		218755.9063	325459.375	262977.875
Q8R1X6	Spartin OS=Mus musculus OX=10090 GN=Spart PE=1 SV=1	Q8R1X6	TRLEILEK		Unique	39.8698	501.30315	2	0.571	0.0004583	462733.0625	430442.1563	716148	307844.7813	443930.4063	754186.375	534254.3125	442076.6563	459135.0938
Q8R1X6	Spartin OS=Mus musculus OX=10090 GN=Spart PE=1 SV=1	Q8R1X6	VSQLLVDGVCTVANCVGKELAPHVK	2xCarbamidomethyl [C10; C15]	Unique	92.3809	674.10821	4	2.294	0.000003465	69904.40625	174254.2188		97975.57031	179815.4063	196925.8438	128055.2813	116897.9453	100654.1328
Q8R1Z9	RING finger protein 121 OS=Mus musculus OX=10090 GN=Rnf121 PE=1 SV=1	Q8R1Z9	ELDEVDMSDLSPEEQWR		Unique	68.2083	693.30547	3	1.782	0.000003465	220668.8594		421134.875		104478.5938	212779.125	161687.6563	153149.4063	158236.9063
Q8R1Z9	RING finger protein 121 OS=Mus musculus OX=10090 GN=Rnf121 PE=1 SV=1	Q8R1Z9	KPLVQTTPR		Unique	21.2372	520.31677	2	1.539	0.000003465	549475.9375	586525.625	517391.875	326036.625	562327.625	948419.4375	411176.6875	639216.1875	645539.6875
Q8R242	Di-N-acetylchitobiase OS=Mus musculus OX=10090 GN=Ctbs PE=1 SV=2	Q8R242	EIEGSQVTFDVAWSPKR		Unique	58.208	650.32947	3	1.028	0.00002305	208908.6875	2100980.5	131322.3438	2030801.188	2759017.5	4262867.25	1497728.188	1265999.406	1984884.875
Q8R2M2	Deoxynucleotidyltransferase terminal-interacting protein 2 OS=Mus musculus OX=10090 GN=Dnttip2 PE=1 SV=1	Q8R2M2	KNELLQK		Unique	22.5797	436.7639	2	0.114	0.004576	611188.1875	844885.3125	243700.4531	755687.25	1023097.375	1209183.125	683603.8125	764163.875	735877.75
Q8R2M2	Deoxynucleotidyltransferase terminal-interacting protein 2 OS=Mus musculus OX=10090 GN=Dnttip2 PE=1 SV=1	Q8R2M2	LLKLTSSSIDPGLNIK		Unique	65.053	567.00494	3	1.203	0.000009579	6968.78125	22834.91602	5718.22998	3590.91748		7096.810059	8755.021484	11117.23633	10301.65723
Q8R2M2	Deoxynucleotidyltransferase terminal-interacting protein 2 OS=Mus musculus OX=10090 GN=Dnttip2 PE=1 SV=1	Q8R2M2	QIVIASTSK		Unique	27.2421	473.78202	2	0.492	0.000679	151066.1406	122448.1797	162174.1719	13273.64844		50766.64844	72489.61719	82534.63281	95000.44531
Q8R2Q0	Tripartite motif-containing protein 29 OS=Mus musculus OX=10090 GN=Trim29 PE=1 SV=1	Q8R2Q0	AALEQREQDAVDQVK		Unique	32.9905	567.29186	3	1.615	0.000003465	41233.92578	5180.467773					5184.328125	10633.78125	7472.150879
Q8R2Q4	Ribosome-releasing factor 2, mitochondrial OS=Mus musculus OX=10090 GN=Gfm2 PE=1 SV=2	Q8R2Q4	VNLIDTPGHVDFTLEVER		Unique	72.9932	685.35718	3	2.88	0.000003465	62119.14844	54946.95313	54578.50781	35368.42578	70951.625	80458.86719	26951.20898	26177.23633	32776.91016
Q8R2R3	Alpha- and gamma-adaptin-binding protein p34 OS=Mus musculus OX=10090 GN=Aagab PE=1 SV=2	Q8R2R3	VASAESCHSEQQEPSPTAER	1xCarbamidomethyl [C7]	Unique	19.1279	733.99015	3	3.241	0.000003465	46081.03125	41045.26172	60961.59375	13593.82227	16165.96289	15289.35059	31730.39258	31249.83398	33497.6875
Q8R2R9	AP-3 complex subunit mu-2 OS=Mus musculus OX=10090 GN=Ap3m2 PE=1 SV=1	Q8R2R9	DSSSLGRFEITVGPK		Unique	57.9212	531.614	3	2.144	0.000003465	348516.7188	704897.0625	267616.7188	329150.2188	578341.8125	785061.8125	492606.4688	469020.0625	605008.0625
Q8R2R9	AP-3 complex subunit mu-2 OS=Mus musculus OX=10090 GN=Ap3m2 PE=1 SV=1	Q8R2R9	FEITVGPK		Unique	47.8086	445.75268	2	1.166	0.000009579	820113.8438	655260.2969	692565.5156	322148.9688	859917.75	869841.1875	621368.7188	683417.2344	871876.375
Q8R2R9	AP-3 complex subunit mu-2 OS=Mus musculus OX=10090 GN=Ap3m2 PE=1 SV=1	Q8R2R9	GTMGLQVGASKPDENPTINLQFK		Unique	65.8699	815.75274	3	3.347	0.000003465	1009437.125	700709.875	707732	497652	918437.875	1444649.125	664880.375	662329.625	662867.5625
Q8R2R9	AP-3 complex subunit mu-2 OS=Mus musculus OX=10090 GN=Ap3m2 PE=1 SV=1	Q8R2R9	GVLNMSLTPSQGTHTFDPVTK		Unique	66.5773	744.04369	3	2.626	0.000003465	2723354.281	2356993.313	1317372.594	800734.3125	2757075.688	3679286.563	1654865.813	2285126.625	2903611.406
Q8R2R9	AP-3 complex subunit mu-2 OS=Mus musculus OX=10090 GN=Ap3m2 PE=1 SV=1	Q8R2R9	INPQKLPSLK		Unique	39.7717	379.90462	3	1.438	0.000003465	1216956.5	853166.9375	848043.5	532061.1875	899022.375	1449049.375	847614.1875	1019968.563	1239078.875
Q8R2R9	AP-3 complex subunit mu-2 OS=Mus musculus OX=10090 GN=Ap3m2 PE=1 SV=1	Q9JKC8; Q8R2R9	IQQLAISGLK		NotUnique	51.1314	535.83216	2	1.237	0.000006775	3279702.063	2903707.5	2431935.938	1573979.406	3000232	4572964.313	2599094.813	2806405.438	3187984.125
Q8R2R9	AP-3 complex subunit mu-2 OS=Mus musculus OX=10090 GN=Ap3m2 PE=1 SV=1	Q8R2R9	LLAYHVSAQNLVAIPVYVK		Unique	81.4752	700.07347	3	2.722	0.000003465	649032.1875	1054859.25	448407.5	448087.1563	730643.5625	988664.5	512158.25	330456.7188	718588.25
Q8R2R9	AP-3 complex subunit mu-2 OS=Mus musculus OX=10090 GN=Ap3m2 PE=1 SV=1	Q8R2R9	LLDDVSFHPCVR	1xCarbamidomethyl [C10]	Unique	54.9755	486.57832	3	2.038	0.000003465	2018566.375	1924479.25	1054758	1015629.375	1892707	3475865.25	1677316.25	1777833.625	2234828.5
Q8R2R9	AP-3 complex subunit mu-2 OS=Mus musculus OX=10090 GN=Ap3m2 PE=1 SV=1	Q8R2R9	MIHSLFLINSSGDIFLEK		Unique	92.463	688.69861	3	2.472	0.000003465	87979.19531	113711.3125	64765.42188	37640.57031	220572.4219		57339.83203	71488.59375	75969.09375
Q8R2R9	AP-3 complex subunit mu-2 OS=Mus musculus OX=10090 GN=Ap3m2 PE=1 SV=1	Q8R2R9	MLSWDVGK		Unique	53.2291	468.23623	2	0.969	0.00003635	1144697.125	1448432.625	720027.4375	477152.375	1264119.75	1969854.375	1056589.5	1113594.125	1325042
Q8R2R9	AP-3 complex subunit mu-2 OS=Mus musculus OX=10090 GN=Ap3m2 PE=1 SV=1	Q8R2R9	MLSWDVGK	1xOxidation [M1]	Unique	45.8538	476.23376	2	0.945	0.00005185	27984.3125	25520.875	29830.61719	32159.77148	64831.73828	54911.08203	29359.80273	37225.39063	44696.10547
Q8R2R9	AP-3 complex subunit mu-2 OS=Mus musculus OX=10090 GN=Ap3m2 PE=1 SV=1	Q8R2R9	TVVNTITGSTNVGDQLPTGQLSVVPWR		Unique	85.6914	947.17017	3	2.71	0.000003465	1177382.25	708183.9375	914117.75	484667	1077498.25	1357272.375	849253.25	831223.875	908043.5625
Q8R2R9	AP-3 complex subunit mu-2 OS=Mus musculus OX=10090 GN=Ap3m2 PE=1 SV=1	Q8R2R9	TVVNTITGSTNVGDQLPTGQLSVVPWRR		Unique	77.1313	999.20327	3	1.945	0.000003465	350721.3438	787448.75	198179.0156	541344.5625	688705.3125	1153407.875	545871.6875	582046.375	606188.875
Q8R2R9	AP-3 complex subunit mu-2 OS=Mus musculus OX=10090 GN=Ap3m2 PE=1 SV=1	Q9JKC8; Q8R2R9	VNRLDMYGEK		NotUnique	29.9152	408.87255	3	1.49	0.000003465	95285.84375	81668.21875	44497.69922	57650.53516	100442.5938	140544.3125	71581.98438	84477.29688	79484.38281
Q8R2T8	General transcription factor 3C polypeptide 5 OS=Mus musculus OX=10090 GN=Gtf3c5 PE=2 SV=2	Q8R2T8	IYTDPTK		Unique	19.1318	419.22105	2	0.984	0.00002833	80059.77344	93374.08594	64859.1875	22067.91016	52142.21484	69263.20313	59154.44531	65316.98438	53091.14453
Q8R2U0	Nucleoporin SEH1 OS=Mus musculus OX=10090 GN=Seh1l PE=2 SV=1	Q8R2U0	AHPPMIAVGSDDSSPNSMAK		Unique	42.2535	671.31155	3	3.265	0.000003465	98195.85938	84634.10938	56340.04688	39201.45313	89493.53125	122118.2266	76019.57031	99516.52344	94488.60938
Q8R2U0	Nucleoporin SEH1 OS=Mus musculus OX=10090 GN=Seh1l PE=2 SV=1	Q8R2U0	MATCSSDQSVK	1xCarbamidomethyl [C4]	Unique	15.9136	607.2632	2	1.822	0.000003465	135805.9219	82427.78125	132504.9844	44244.39063	98015.66406	151755.3438	107210.7578	120726.5703	145059.4219
Q8R2U0	Nucleoporin SEH1 OS=Mus musculus OX=10090 GN=Seh1l PE=2 SV=1	Q8R2U0	SFHILAVATK		Unique	52.5605	543.81895	2	1.926	0.000003465	232837.2969	247389.1563	73058.17188	65313.80859	137737.0469	356273.3125	61655.64453	153392.0469	274215.625
Q8R2V5	Arf-GAP with dual PH domain-containing protein 2 OS=Mus musculus OX=10090 GN=Adap2 PE=1 SV=1	Q8R2V5	AVISIKDLNATFQTEK		Unique	65.0446	593.32747	3	2.703	0.000003465	8798.822266	23866.30859	5727.418945	12229.78711	19035.98438		13399.63867	10383.77734	15471.98145
Q8R2W9	Pantothenate kinase 3 OS=Mus musculus OX=10090 GN=Pank3 PE=1 SV=1	Q8R2W9	KPSFPWFGMDIGGTLVK		Unique	93.1706	627.33074	3	1.591	0.000003465	10671.87109	14196.88867	10751.125		6257.79541	5718.72168		8306.811523	8331.791016
Q8R2X8	Golgin-45 OS=Mus musculus OX=10090 GN=Blzf1 PE=1 SV=2	Q8R2X8	KKVSSDSPGVLQLGK		Unique	36.5836	514.96663	3	1.621	0.000003465		6270.643066	4855.080078	17601.02539	13157.19922		7714.689941	6791.287109	8604.84375
Q8R2X8	Golgin-45 OS=Mus musculus OX=10090 GN=Blzf1 PE=1 SV=2	Q8R2X8	VQTEINR		Unique	17.6574	430.2351	2	0.472	0.0007225	18902.12549	14171.64917	26704.83057	22237.22998	32773.31641	27240.99023	19228.82617	23079.23901	31688.00977
Q8R2Y0	Monoacylglycerol lipase ABHD6 OS=Mus musculus OX=10090 GN=Abhd6 PE=1 SV=1	Q8R2Y0	DMWLSVVK		Unique	67.9784	489.25988	2	0.81	0.0001266	692992.1875	989039	582263.0625	572144.875	1177491	1460394	817987.5625	756799.3125	954823.4375
Q8R2Y0	Monoacylglycerol lipase ABHD6 OS=Mus musculus OX=10090 GN=Abhd6 PE=1 SV=1	Q8R2Y0	FKVPQQILQGLVDVR		Unique	85.8643	580.67706	3	3.191	0.000003465	1458118.375	1426972.375	809366.8125	1055894	2180248.75	2609051.75	1173236.375	1196324.25	1458528.875
Q8R2Y0	Monoacylglycerol lipase ABHD6 OS=Mus musculus OX=10090 GN=Abhd6 PE=1 SV=1	Q8R2Y0	IHQFVECLK	1xCarbamidomethyl [C7]	Unique	40.1975	587.30803	2	1.448	0.000003465	331776.6875	344672.5	248368.8438	205940.7031	519817.1875	558706.0625	308856.2813	394753.25	406771.25
Q8R2Y0	Monoacylglycerol lipase ABHD6 OS=Mus musculus OX=10090 GN=Abhd6 PE=1 SV=1	Q8R2Y0	IPHNSFYR		Unique	28.1399	517.26437	2	1.055	0.00002305						1325968
Q8R2Y0	Monoacylglycerol lipase ABHD6 OS=Mus musculus OX=10090 GN=Abhd6 PE=1 SV=1	Q8R2Y0	KLFLEIVNEK		Unique	57.5361	616.86637	2	1.795	0.000003465		912134.3125	432694.0625	254328.7031	850072.8125	1504223.5
Q8R2Y0	Monoacylglycerol lipase ABHD6 OS=Mus musculus OX=10090 GN=Abhd6 PE=1 SV=1	Q8R2Y0	LIVDFLASVHNTDNKKLN		Unique	67.5995	681.04072	3	1.294	0.000003465	175162.2031	357570.4688		216207.7031	498450.8438	888703.1875	208302.125	284197.3438	296614.5625
Q8R2Y0	Monoacylglycerol lipase ABHD6 OS=Mus musculus OX=10090 GN=Abhd6 PE=1 SV=1	Q8R2Y0	LKELEESAAIQK		Unique	32.786	679.87991	2	2.651	0.000003465	1768451.875	1422380.281	1526324.656	883155.6563	1903958.438	3036003.5	1529226.688	1802031	2053102.688
Q8R2Y0	Monoacylglycerol lipase ABHD6 OS=Mus musculus OX=10090 GN=Abhd6 PE=1 SV=1	Q8R2Y0	NLHLVCVDMPGHEGTTR	1xCarbamidomethyl [C6]	Unique	49.2841	645.9764	3	3.24	0.000003465	450799.1563	1201533.375	314011.4531	540987.375	1325862.25	2673549.75	464949.6563	1242374.938	1248676.25
Q8R2Y0	Monoacylglycerol lipase ABHD6 OS=Mus musculus OX=10090 GN=Abhd6 PE=1 SV=1	Q8R2Y0	SISNSQVEVLENCGHSVVMERPR	1xCarbamidomethyl [C13]	Unique	53.9881	876.42702	3	2.582	0.000003465	410866.75	388681.5625	247266.3281	265160	514993.4688	918053	441821.9063	474211.75	524210.6875
Q8R2Y0	Monoacylglycerol lipase ABHD6 OS=Mus musculus OX=10090 GN=Abhd6 PE=1 SV=1	Q8R2Y0	VPTQIIWGK		Unique	54.8039	521.30829	2	1.529	0.000003465	1169431.875	604429.3125	1052880.875	616521.875	1342227	1827501.875	1007236.375	948037.875	1142569.5
Q8R2Y0	Monoacylglycerol lipase ABHD6 OS=Mus musculus OX=10090 GN=Abhd6 PE=1 SV=1	Q8R2Y0	YAHHEDYQFCYSFR	1xCarbamidomethyl [C10]	Unique	47.6801	481.45297	4	0.928	0.00005185	247628.3594					422188.375		240766.5781
Q8R2Y2	Cell surface glycoprotein MUC18 OS=Mus musculus OX=10090 GN=Mcam PE=1 SV=1	Q8R2Y2	GPVLQLNNVRR		Unique	40.057	422.58591	3	1.247	0.000006775	12184.28906	22982.70508	12128.0459	21495.19922	31133.51758	39257.54297	22937.39258	29145.39063	29783.41016
Q8R2Y8	Peptidyl-tRNA hydrolase 2, mitochondrial OS=Mus musculus OX=10090 GN=Ptrh2 PE=1 SV=1	Q8R2Y8	APDEDTLIQLLTHAK		Unique	83.5579	555.63363	3	3.324	0.000003465	980750.25	340462.5313	916499.75	489491.4688	1072701.625	978575.125	763282.625	917424.3125	843633.8125
Q8R2Y8	Peptidyl-tRNA hydrolase 2, mitochondrial OS=Mus musculus OX=10090 GN=Ptrh2 PE=1 SV=1	Q8R2Y8	SHLGMFPQNSTSEANR		Unique	37.4525	592.60911	3	2.262	0.000003465		29408.91992	13602.61133	12404.65234	44710.88281	57177.16406	23588.80273	34762.99609	30306.72461
Q8R2Y8	Peptidyl-tRNA hydrolase 2, mitochondrial OS=Mus musculus OX=10090 GN=Ptrh2 PE=1 SV=1	Q8R2Y8	TVLGIGPGPVELIDEVTGHLKLY		Unique	98.8295	807.45299	3	3.427	0.000003465				96109.60156	252252.2031	388786
Q8R2Y8	Peptidyl-tRNA hydrolase 2, mitochondrial OS=Mus musculus OX=10090 GN=Ptrh2 PE=1 SV=1	Q8R2Y8	VVVKAPDEDTLIQLLTHAK		Unique	83.9019	697.39984	3	3.203	0.000003465	694473.7813	1337696.969	377314.9609	1232228.781	2311789.375	2096647.563	864256.3438	1225886.844	1244800.094
Q8R307	Vacuolar protein sorting-associated protein 18 homolog OS=Mus musculus OX=10090 GN=Vps18 PE=1 SV=2	Q8R307	AKEAEAGAAAVGPSR		Unique	24.4228	692.86259	2	0.163	0.003603	1422889.25	1400994.625	1267554.125	210077.7813	434532.0313	731168.375	888858.875	853464.625	979084.875
Q8R307	Vacuolar protein sorting-associated protein 18 homolog OS=Mus musculus OX=10090 GN=Vps18 PE=1 SV=2	Q8R307	ASEPNRVELGR		Unique	24.1891	409.88632	3	1.051	0.00002305	297027.0313	242619.3438	278344.6563	388857.2188	626139.9375	1647945.375	459958.125	514849.3438	641471.3125
Q8R307	Vacuolar protein sorting-associated protein 18 homolog OS=Mus musculus OX=10090 GN=Vps18 PE=1 SV=2	Q8R307	DSSTGHLWAYTER		Unique	45.6688	508.23551	3	1.665	0.000003465	177552.7012	187812.1113	94251.37891	315585.0898	645191.0156	919163.5625	341450.0703	369594.3203	444714.4922
Q8R307	Vacuolar protein sorting-associated protein 18 homolog OS=Mus musculus OX=10090 GN=Vps18 PE=1 SV=2	Q8R307	EADFCFR	1xCarbamidomethyl [C5]	Unique	43.4121	472.70068	2	0.418	0.0009595				104175.4297	216654.4219	484183.0625	147063.6406	183947.2344	174614.0469
Q8R307	Vacuolar protein sorting-associated protein 18 homolog OS=Mus musculus OX=10090 GN=Vps18 PE=1 SV=2	Q8R307	EADFCFRQHR	1xCarbamidomethyl [C5]	Unique	29.7217	455.87477	3	0.161	0.003663				288360.8125	849231.8125	370756.3438	307841.5313	291656.6875	430166.0938
Q8R307	Vacuolar protein sorting-associated protein 18 homolog OS=Mus musculus OX=10090 GN=Vps18 PE=1 SV=2	Q8R307	EMEEATASAQR		Unique	17.4473	611.7721	2	1.94	0.000003465	85568.85156	81555	78300.57031	153729.2031	313230.5938	507768.7188	173439.7813	217517.1875	225546.9688
Q8R307	Vacuolar protein sorting-associated protein 18 homolog OS=Mus musculus OX=10090 GN=Vps18 PE=1 SV=2	Q8R307	EMEEATASAQR	1xOxidation [M2]	Unique	14.5859	619.7693	2	1.212	0.000009579				15464.15234	12844.2793			6806.892578	11378.47461
Q8R307	Vacuolar protein sorting-associated protein 18 homolog OS=Mus musculus OX=10090 GN=Vps18 PE=1 SV=2	Q8R307	FLEARQEEALAEFLQR		Unique	78.769	650.67405	3	1.178	0.000009579		176319.5		273330.4688	374808.75	646632.1875	270263.4688	233595	247586.0625
Q8R307	Vacuolar protein sorting-associated protein 18 homolog OS=Mus musculus OX=10090 GN=Vps18 PE=1 SV=2	Q8R307	FSPILIR		Unique	58.8476	423.26575	2	0.683	0.0002788	572716.25	517812.8125	412625.5	923442.875	1698246	2925809	1074268.75	1157366.25	1382090.25
Q8R307	Vacuolar protein sorting-associated protein 18 homolog OS=Mus musculus OX=10090 GN=Vps18 PE=1 SV=2	Q8R307	GFVIATTR		Unique	41.9605	432.75074	2	0.852	0.0001014	316681.9531	273219.9609	275917.5859	521206.6563	1023045.125	1521856.438	555865.1094	639431.8594	645294.1563
Q8R307	Vacuolar protein sorting-associated protein 18 homolog OS=Mus musculus OX=10090 GN=Vps18 PE=1 SV=2	Q8R307	GQPASLLAYLEQAGASPHR		Unique	81.2384	656.00976	3	2.45	0.000003465	73700.76563	117568.9297	74409.39844	188468.4844	268608.5313	345974.5625	135900.2969	151154.3438	150678.9219
Q8R307	Vacuolar protein sorting-associated protein 18 homolog OS=Mus musculus OX=10090 GN=Vps18 PE=1 SV=2	Q8R307	HKEWLFASR		Unique	43.6734	391.87688	3	0.493	0.0006728	186288.4688	185031.9844		59010.42969	453729.4375	1026728.625	266662.25	301780	458448.9375
Q8R307	Vacuolar protein sorting-associated protein 18 homolog OS=Mus musculus OX=10090 GN=Vps18 PE=1 SV=2	Q8R307	LFQFIGR		Unique	63.3568	440.75552	2	0.731	0.0001914	778116.625	627169	547554.1875	1274123.625	2093215.5	3219998.75	1208974.875	1311509.375	995638.75
Q8R307	Vacuolar protein sorting-associated protein 18 homolog OS=Mus musculus OX=10090 GN=Vps18 PE=1 SV=2	Q8R307	QEEALAEFLQR		Unique	65.8069	667.3404	2	1.15	0.000009579	137250.1563	191462.2813	170842.5	250045.0938	479029.6563	783253.1875	326656.8438	294901.7188	240988.9063
Q8R307	Vacuolar protein sorting-associated protein 18 homolog OS=Mus musculus OX=10090 GN=Vps18 PE=1 SV=2	Q8R307	QLIPALVNYSQGGEAQQVSQAIR		Unique	74.8964	824.10672	3	2.666	0.000003465	215954.9531	211198.1094	209473.4844	438119.8438	944321.8125	573701.4375	482653.0625	498672.0313	494241.5313
Q8R307	Vacuolar protein sorting-associated protein 18 homolog OS=Mus musculus OX=10090 GN=Vps18 PE=1 SV=2	Q8R307	QLVDAWIEMGSR		Unique	70.9647	702.85089	2	1.403	0.000003465	90892.82813	201758.7813	121404.7969	243352.8281	438621.4688	1072779.5	281114.5625	238523.2188	362261.2188
Q8R307	Vacuolar protein sorting-associated protein 18 homolog OS=Mus musculus OX=10090 GN=Vps18 PE=1 SV=2	Q8R307	SIDRPFIDPQRYEEEHLSWL		Unique	82.023	844.08339	3	1.654	0.000003465	211816.2188	568342.4219	126333.4688	785578.0313	2436837.375	3052027.75	653341.1563	994596.125	1427113.656
Q8R307	Vacuolar protein sorting-associated protein 18 homolog OS=Mus musculus OX=10090 GN=Vps18 PE=1 SV=2	Q8R307	TFLSSPR		Unique	33.5987	404.2217	2	0.752	0.0001715	202507.0938	203515.8594	103955.9609	398609.2813	675127.8125	1434420.25	373459.1875	506237.625	552376.8125
Q8R307	Vacuolar protein sorting-associated protein 18 homolog OS=Mus musculus OX=10090 GN=Vps18 PE=1 SV=2	Q8R307	TYLDMNRFDLAK		Unique	59.1652	496.25016	3	1.546	0.000003465	223929.8281	140512.3906	166533.5469	263866.8125	538003.875	785615.6875	334861.75	266696.9063	392864.1875
Q8R307	Vacuolar protein sorting-associated protein 18 homolog OS=Mus musculus OX=10090 GN=Vps18 PE=1 SV=2	Q8R307	WKGQLVESVGWNK		Unique	54.6398	510.94056	3	1.708	0.000003465	146259.8438	268388.0625	134319.1875	653480.6094	874938.4063	1217739.875	649388	656487.8906	659510.1094
Q8R307	Vacuolar protein sorting-associated protein 18 homolog OS=Mus musculus OX=10090 GN=Vps18 PE=1 SV=2	Q8R307	YGTVEPQDK		Unique	19.0218	518.75109	2	1.22	0.000009579	198849.4688	162946.5156	152335.8438	333351.4063	677890.8125	1285738	370715.8438	411181.7813	507816.6875
Q8R313	Exocyst complex component 6 OS=Mus musculus OX=10090 GN=Exoc6 PE=1 SV=2	Q8R313	GLVTGMSQHT		Unique	31.5247	515.7527	2	0.221	0.002689	1276196.5	1925222.875	711629.0625	384139.2813	714804.625	935199.0625	834397.6875	1069890	1051626.125
Q8R313	Exocyst complex component 6 OS=Mus musculus OX=10090 GN=Exoc6 PE=1 SV=2	Q8R313	HAAEGEIYTK		Unique	18.9347	559.77762	2	2.377	0.000003465	76229.74219	57154.53125	41069.29297	43311.83203	68225.77344	96961.50781	59475.90234	59612.91016	78035.59375
Q8R313	Exocyst complex component 6 OS=Mus musculus OX=10090 GN=Exoc6 PE=1 SV=2	Q8R313	LIETVVR		Unique	36.856	415.2607	2	0.855	0.00009383	101471.9922	59518.57422	62650.63281	62909.51953	95269.28125	146010.1563	72279.39063	76685.38281	97957.98438
Q8R313	Exocyst complex component 6 OS=Mus musculus OX=10090 GN=Exoc6 PE=1 SV=2	Q8R313	LVLQPQSSVHETVDGYR		Unique	47.3153	643.33384	3	2.169	0.000003465	39484.82813	35181.82031	38600.94141	21766.25	32749.30664	31140.89258	31005.34375	32033.89453	44107.68359
Q8R313	Exocyst complex component 6 OS=Mus musculus OX=10090 GN=Exoc6 PE=1 SV=2	Q8R313	MCNFHHQGFVDAITELLK	1xCarbamidomethyl [C2]	Unique	89.4986	720.68363	3	2.124	0.000003465	26865.625	24841.97656	11510.85352	11579.97461	35199.80469	32972.70313	12068.69922	18798.75195	14785.71387
Q8R326	Paraspeckle component 1 OS=Mus musculus OX=10090 GN=Pspc1 PE=1 SV=1	Q8R326	AELDGTILK		Unique	44.96	480.27415	2	1.115	0.00001237	706205.1875	340734.25	706340	70007.48438	218180.8438	415876.0313	386593.9688	372557.2813	516889.875
Q8R326	Paraspeckle component 1 OS=Mus musculus OX=10090 GN=Pspc1 PE=1 SV=1	Q8R326	AVVVVDDRGR		Unique	24.0836	543.30686	2	1.169	0.000009579	219012.8906	290456.6875	130385.5469	101690.0234	170448.5469	221558.3906	159204.4375	183323.3438	184854.7813
Q8R326	Paraspeckle component 1 OS=Mus musculus OX=10090 GN=Pspc1 PE=1 SV=1	Q8R326	FATHGAALTVK		Unique	32.5873	558.31421	2	1.966	0.000003465	316927.9688	316721.0313	365623.625	232262.3906	227432.0625		292339.0313	255121	236617.2969
Q8R326	Paraspeckle component 1 OS=Mus musculus OX=10090 GN=Pspc1 PE=1 SV=1	Q8R326	GFVEFAAKPPAR		Unique	47.2959	430.57144	3	1.617	0.000003465	667872.6875	397425	645051.25	180651.5625	200089.6563	422855.3125	368958.375	362424.8125	515995.8438
Q8R326	Paraspeckle component 1 OS=Mus musculus OX=10090 GN=Pspc1 PE=1 SV=1	Q8R326	HEHQLMLMR		Unique	37.7116	398.86717	3	1.346	0.000003465	225145.7813	85747.07813	452829.0938		136581.75		215175.0781	230059.3281	133184.1563
Q8R326	Paraspeckle component 1 OS=Mus musculus OX=10090 GN=Pspc1 PE=1 SV=1	Q8R326	LFVGNLPTDITEEDFKR		Unique	72.2644	665.34599	3	2.658	0.000003465	1001960.313	730131	1082432	278633.0938	504498.5625	573299.1875	691545.3125	701818.25	743640.8125
Q8R326	Paraspeckle component 1 OS=Mus musculus OX=10090 GN=Pspc1 PE=1 SV=1	Q8R326	LFVGNLPTDITEEDFKRLFER		Unique	97.4516	635.58517	4	1.905	0.000003465	118968.0859	381580.125	47807.63281	95719.14844	177711	245329.1719		139387.2656	102640.5781
Q8R326	Paraspeckle component 1 OS=Mus musculus OX=10090 GN=Pspc1 PE=1 SV=1	Q8R326	MGDMGPR		Unique	19.8901	382.16503	2	1.063	0.00002305	660156.25	726185.1875	649338.125	196400.1094	385052.2813	495272.625	444131	522978.9688	595220.625
Q8R326	Paraspeckle component 1 OS=Mus musculus OX=10090 GN=Pspc1 PE=1 SV=1	Q8R326	QIQLRHEEEHR		Unique	18.0292	492.255	3	0.621	0.0003715	11119.43262	34577.48438			11846.12207	16151.74316		15233.79004	15225.18652
Q8R326	Paraspeckle component 1 OS=Mus musculus OX=10090 GN=Pspc1 PE=1 SV=1	Q8R326	TLAEIAKAELDGTILK		Unique	79.2176	562.66117	3	1.453	0.000003465	527285.375	812721.1875	258296.2656	263209.875	460784.3125	381641.75	375278.875	406434.0313	500183.9375
Q8R326	Paraspeckle component 1 OS=Mus musculus OX=10090 GN=Pspc1 PE=1 SV=1	Q8R326	YGEPSEVFINR		Unique	48.294	655.82258	2	1.361	0.000003465	668580.5	349605.625	601031.8125	174101.0938	181612.7969	240796.2344	299552.6875	306440.6875	398042.625
Q8R332	Nucleoporin p58/p45 OS=Mus musculus OX=10090 GN=Nup58 PE=1 SV=1	Q8R332	FVKEQKQVQEEISR		Unique	27.2383	583.31605	3	2.504	0.000003465	12236.20801	33511.32031		12534.27734	18124.68359	58702.375	13488.07813	14350.30273	28075
Q8R332	Nucleoporin p58/p45 OS=Mus musculus OX=10090 GN=Nup58 PE=1 SV=1	Q8R332	NAEIALR		Unique	30.2841	393.72693	2	0.559	0.0004939	9825850.016	9505522.125	8590525.094	14086940.63	23765753.88	33608909.8	16875008.23	16634806.22	19312750.11
Q8R361	Rab11 family-interacting protein 5 OS=Mus musculus OX=10090 GN=Rab11fip5 PE=1 SV=2	Q8R361	AQEADAGPAPWASGPNAACELVLTTMHR	1xCarbamidomethyl [C19]	Unique	83.6191	974.45908	3	1.664	0.000003465	389103.7813	281766	195550.7656	263172.7813	453712.4375	712265.125	375880.8125	329973.7813	383393.4063
Q8R361	Rab11 family-interacting protein 5 OS=Mus musculus OX=10090 GN=Rab11fip5 PE=1 SV=2	Q8R361	ATVALDEVFR		Unique	63.8199	560.80358	2	1.391	0.000003465	652684	551815.75	550047.5625	493200.5938	937248.0625	1266919.5	632713.25	637402.625	644242.5625
Q8R361	Rab11 family-interacting protein 5 OS=Mus musculus OX=10090 GN=Rab11fip5 PE=1 SV=2	Q8R361	DSAVLDQSAKYYHLTHDELIGLLLQR		Unique	93.9827	600.51849	5	2.034	0.000003465	18089.14258	73151.69531	7502.045898	62607.96094	82225.84375	113721.5313	35632.1875	26993.17773	39566.63672
Q8R361	Rab11 family-interacting protein 5 OS=Mus musculus OX=10090 GN=Rab11fip5 PE=1 SV=2	Q8R361	ELSQRDEHVQELESYIDR		Unique	54.1632	749.36044	3	3.252	0.000003465	418383.3281	336817.4375	378897.7813	206984.3672	411115.4063	429762.6406	343611.2656	451309.2969	553669.7969
Q8R361	Rab11 family-interacting protein 5 OS=Mus musculus OX=10090 GN=Rab11fip5 PE=1 SV=2	Q8R361	ELSQRDEHVQELESYIDRLLVR		Unique	94.3511	682.60726	4	0.984	0.00002833	31037.99219	83324.30469		61611.76172	166289.0313	185285.9531		55305.18359	40125.41016
Q8R361	Rab11 family-interacting protein 5 OS=Mus musculus OX=10090 GN=Rab11fip5 PE=1 SV=2	Q8R361	GSHGTSSSEAVPGQEELSK		Unique	26.7689	629.62915	3	2.347	0.000003465	260993.25	63778.35547	276893.9375	38558.82813	53691.08984	370394.25	175044.1719	173841.4375	205851.9531
Q8R361	Rab11 family-interacting protein 5 OS=Mus musculus OX=10090 GN=Rab11fip5 PE=1 SV=2	Q8R361	GSPSLGASPHHSSTGEEK		Unique	16.7653	588.94333	3	2.208	0.000003465	219413.75	60101.5625	233972.6406	39362.26563	87190.13281	314268.4063	130138.0781	153967.2031	158356.7031
Q8R361	Rab11 family-interacting protein 5 OS=Mus musculus OX=10090 GN=Rab11fip5 PE=1 SV=2	Q8R361	GSPSLGASPHHSSTGEEKAK		Unique	16.3646	491.74231	4	2.716	0.000003465	98340.46094	83198	55577.83203	60238.89063	123727.8281	189360.4688	93336.69531	115458.7734	119365.3672
Q8R361	Rab11 family-interacting protein 5 OS=Mus musculus OX=10090 GN=Rab11fip5 PE=1 SV=2	Q8R361	IMETSPTLLQISPGPPK		Unique	68.2782	603.66578	3	2.734	0.000003465	389949.8438	312416.5	324465.8125	383308.1875	457755.0938	792272.1875	337200.5	395742.75	546684.625
Q8R361	Rab11 family-interacting protein 5 OS=Mus musculus OX=10090 GN=Rab11fip5 PE=1 SV=2	Q8R361	KKYDLESASAILPSSALEDPELGSLGK		Unique	74.765	705.37402	4	2.034	0.000003465	411653.2188	362927.25	293404.375	332358.8438	559860.25	840268.1875	425103.5938	433141.4063	496884.8438
Q8R361	Rab11 family-interacting protein 5 OS=Mus musculus OX=10090 GN=Rab11fip5 PE=1 SV=2	Q8R361	LKTVTSGGIQSVLPASQLGSSVDTK		Unique	62.7879	825.12097	3	2.235	0.000003465		363555.9063	124893.5859	261600.4063	550173.0625	799745.5	387094.375	400760.75	632460.3125
Q8R361	Rab11 family-interacting protein 5 OS=Mus musculus OX=10090 GN=Rab11fip5 PE=1 SV=2	Q8R361	MGLFHHHHHQGLSR		Unique	44.9559	565.27996	3	2.344	0.000003465	6600.030762	7458.166992		4970.108887	3969.702637	164132.875			7480.612793
Q8R361	Rab11 family-interacting protein 5 OS=Mus musculus OX=10090 GN=Rab11fip5 PE=1 SV=2	Q8R361	SLIGVDKFLGR		Unique	63.0062	602.85611	2	1.371	0.000003465	121922.9766	292778.5313		86342.70313	253745.5781	568335.5	115235.2266	158573.1875	243192.1406
Q8R361	Rab11 family-interacting protein 5 OS=Mus musculus OX=10090 GN=Rab11fip5 PE=1 SV=2	Q8R361	SPSHSSWLSTEGGR		Unique	32.626	496.56728	3	2.098	0.000003465	267049.9375	83183.80469	283237.5	37686.87109	86100.60156	339741.7813	166870.0313	178182.2969	224077.4688
Q8R361	Rab11 family-interacting protein 5 OS=Mus musculus OX=10090 GN=Rab11fip5 PE=1 SV=2	Q8R361	SSDDSWGR		Unique	19.9905	455.18859	2	1.036	0.00002305	277448.875	73617.38281	273115.6563	59800.96484	93761.70313	321381.8125	173466.0156	159168.25	201080.5938
Q8R361	Rab11 family-interacting protein 5 OS=Mus musculus OX=10090 GN=Rab11fip5 PE=1 SV=2	Q8R361	SSEEGSRSSDDSWGR		Unique	19.0062	547.89628	3	1.775	0.000003465	32734.36328	49254.92188	22430.97852	35545.27734	59424.10156	104275.5	47009.32422	48127.71484	56235.42578
Q8R361	Rab11 family-interacting protein 5 OS=Mus musculus OX=10090 GN=Rab11fip5 PE=1 SV=2	Q8R361	SSWFGLR		Unique	61.2689	426.72174	2	0.625	0.0003609	385035.8125	335951.0313	430486.625	232153.8281	523986.125	605173.6875	380935.5625	392501.9688	415032.625
Q8R361	Rab11 family-interacting protein 5 OS=Mus musculus OX=10090 GN=Rab11fip5 PE=1 SV=2	Q8R361	TSLSTALSSGLER		Unique	54.1916	661.35146	2	2.425	0.000003465				628298.5	946175.5625	1319624.75	867087.875	875383.5625	754952.1875
Q8R361	Rab11 family-interacting protein 5 OS=Mus musculus OX=10090 GN=Rab11fip5 PE=1 SV=2	Q8R361	WLPTHVQVTVLR		Unique	63.577	483.61699	3	1.743	0.000003465	1263935.719	1352914.688	701656.0781	534279.875	1593361.875	2482150.938	762691.5625	1211726.875	1182026.125
Q8R361	Rab11 family-interacting protein 5 OS=Mus musculus OX=10090 GN=Rab11fip5 PE=1 SV=2	Q8R361	YSTSVVEK		Unique	22.374	456.73711	2	0.041	0.00666	216068.6719	172925.75	210154.875	108126.1484	204107.9063	397544.4375	187746.1094	239151.4219	233951.7188
Q8R361	Rab11 family-interacting protein 5 OS=Mus musculus OX=10090 GN=Rab11fip5 PE=1 SV=2	Q8R361	YYHLTHDELIGLLLQR		Unique	80.9273	662.02681	3	2.294	0.000003465	409115.2188	322283.9063	378400.9531	155979.8281	632058.2188	1155862.625	237996.1094	405737.5938	262282.25
Q8R366	Immunoglobulin superfamily member 8 OS=Mus musculus OX=10090 GN=Igsf8 PE=1 SV=2	Q8R366	AIPEAPVGR		Unique	32.3493	455.26143	2	0.934	0.00005185	434803.75	364360.625	261454.75	206305.6719	495034.5313	756535.125	389769.7813	391251.3438	469925.3438
Q8R366	Immunoglobulin superfamily member 8 OS=Mus musculus OX=10090 GN=Igsf8 PE=1 SV=2	Q8R366	ATLQEVVGLR		Unique	55.4688	543.3197	2	1.225	0.000009579	508362.9375		528605.6875			850632.3125
Q8R366	Immunoglobulin superfamily member 8 OS=Mus musculus OX=10090 GN=Igsf8 PE=1 SV=2	Q8R366	HTHLSVSFGR		Unique	33.2037	380.86865	3	1.647	0.000003465	816322.25	782792.375	830350.75	486749.2813	984305	1753373.625	984398.5625	688419.625	1051742.375
Q8R366	Immunoglobulin superfamily member 8 OS=Mus musculus OX=10090 GN=Igsf8 PE=1 SV=2	Q8R366	LEAARPADAGTYR		Unique	24.895	464.24049	3	1.73	0.000003465	1076656.375	853763.125	817250.9375	651661.375	911575.5625		994335	963919.6875	983919.4375
Q8R366	Immunoglobulin superfamily member 8 OS=Mus musculus OX=10090 GN=Igsf8 PE=1 SV=2	Q8R366	LKGDSVVLK		Unique	27.3784	479.80009	2	1.33	0.000003465	929590.3125	882387	673692.4531	625552.6875	1151920.594	1780039.688	837223.7188	982888.9063	1196961.656
Q8R366	Immunoglobulin superfamily member 8 OS=Mus musculus OX=10090 GN=Igsf8 PE=1 SV=2	Q8R366	LRLEAARPADAGTYR		Unique	33.8321	553.96924	3	1.959	0.000003465	393515.9063	632935.0625	225998.8281	433437.7813	721362.1875	1198834.25	528955.125	547370.5625	625671.6875
Q8R366	Immunoglobulin superfamily member 8 OS=Mus musculus OX=10090 GN=Igsf8 PE=1 SV=2	Q8R366	LVAQLDTEGIGSLGPGYEDRHIAMEK		Unique	63.3119	700.60478	4	2.66	0.000003465	731001.6875	1429229.125	364602.1563	779891.9375	1371035.875	2256785.25	856950.9375	1029435.438	1366331.75
Q8R366	Immunoglobulin superfamily member 8 OS=Mus musculus OX=10090 GN=Igsf8 PE=1 SV=2	Q8R366	QAATSPSR		Unique	13.3662	409.21179	2	0.376	0.001214	4248.14502	2704.430176	3744.148193		20111.63867	7709.01709	2632.658936	3705.567383	4498.581055
Q8R366	Immunoglobulin superfamily member 8 OS=Mus musculus OX=10090 GN=Igsf8 PE=1 SV=2	Q8R366	SDMAVEAGAPYAER		Unique	38.4715	733.83239	2	2.526	0.000003465	998235.125	303152.5625	736528.875	196857.4688	442253.5	1176034.875	615323.3125	646310.6875	802151.4375
Q8R366	Immunoglobulin superfamily member 8 OS=Mus musculus OX=10090 GN=Igsf8 PE=1 SV=2	Q8R366	TKKHTHLSVSFGR		Unique	33.2886	499.9475	3	2.049	0.000003465	18202.68359	52384.90234	11401.55566	34541.63281	137642.625	81453.5	48324.64844	37450.75391	48773.77734
Q8R366	Immunoglobulin superfamily member 8 OS=Mus musculus OX=10090 GN=Igsf8 PE=1 SV=2	Q8R366	VLPDELQVSAAPPGPR		Unique	55.6014	549.302	3	2.736	0.000003465	800359.375	674902.625	479206.3438	681006.1875	981960	1607378.625	781543.3125	737275.1875	811838.125
Q8R395	COMM domain-containing protein 5 OS=Mus musculus OX=10090 GN=Commd5 PE=1 SV=1	Q8R395	YSVALVLK		Unique	56.2188	446.77853	2	1.224	0.000009579	61529.51172	41258.11328	44112.38281	49546.98438	74000.07031	72315.42969	45891.77344	44932.48438	47732.25781
Q8R3B1	1-phosphatidylinositol 4,5-bisphosphate phosphodiesterase delta-1 OS=Mus musculus OX=10090 GN=Plcd1 PE=1 SV=2	Q8R3B1	DFLKELNVQVDDSYAR		Unique	70.1981	637.98675	3	1.997	0.000003465	6505.625977		2727.42041	11710.71484	24949.43945	44771.84375	8334.464844	16309.58496	9977.607422
Q8R3B1	1-phosphatidylinositol 4,5-bisphosphate phosphodiesterase delta-1 OS=Mus musculus OX=10090 GN=Plcd1 PE=1 SV=2	Q8R3B1	VIVEIHGVGQDVASR		Unique	46.8697	526.95806	3	2.635	0.000003465	179937.2969	139357.6563	122876.2422	240152.0313	397733.1563	501375.2813	294974	273509.6563	324393.4375
Q8R3D1	TBC1 domain family member 13 OS=Mus musculus OX=10090 GN=Tbc1d13 PE=1 SV=1	Q8R3D1	IADFQDVLKEPSIVLEK		Unique	80.6851	648.69352	3	2.29	0.000003465	154562.2031	173996.2031		144815.4219	316340.7188	318706.5938	181228.7969	227484.7344	225106.1875
Q8R3D1	TBC1 domain family member 13 OS=Mus musculus OX=10090 GN=Tbc1d13 PE=1 SV=1	Q8R3D1	LLQDYPITDVCQILQK	1xCarbamidomethyl [C11]	Unique	84.0464	649.68004	3	0.921	0.00006214	52050.83594	64542.88672	56365.78516	53563.83594	130874.2578	114445.6719	73059.78125	82576.25	92946.03125
Q8R3F9	Speckle targeted PIP5K1A-regulated poly(A) polymerase OS=Mus musculus OX=10090 GN=Tut1 PE=1 SV=1	Q8R3F9	GRDWGLLPLLQPSSPSSLLSAK		Unique	97.4541	774.76541	3	1.139	0.00001237	9881.943359	7590.230469	6751.682129		6259.185547	8925.667969	6336.064453	6966.177734	7153.528809
Q8R3I2	Lysophospholipid acyltransferase 2 OS=Mus musculus OX=10090 GN=Mboat2 PE=1 SV=1	Q8R3I2	TSTQENVHLSQAK		Unique	20.2847	481.57936	3	1.997	0.000003465	327351.8438	247602.3281	201047.8906	146890.75	313984.2188	493408.5313	247732.1875	234575.25	297048.4063
Q8R3I3	Conserved oligomeric Golgi complex subunit 6 OS=Mus musculus OX=10090 GN=Cog6 PE=1 SV=2	Q8R3I3	ENIQEVVGHITEGVCRPLK	1xCarbamidomethyl [C15]	Unique	70.4653	545.28894	4	1.639	0.000003465	13711.65039	27311.89063	15040.41797	16218.33594	36620.65234		21055.54688	15286.30566	21270.68359
Q8R3I3	Conserved oligomeric Golgi complex subunit 6 OS=Mus musculus OX=10090 GN=Cog6 PE=1 SV=2	Q8R3I3	EQTQDLIVK		Unique	24.5599	537.29544	2	0.167	0.00353	1888729.375	1173346.75	1440551.25	1050672.375	1813690	2934432.25	1480426	1450250	1829401.75
Q8R3I3	Conserved oligomeric Golgi complex subunit 6 OS=Mus musculus OX=10090 GN=Cog6 PE=1 SV=2	Q8R3I3	LQAENQRLEIR		Unique	33.424	457.25626	3	1.122	0.00001237	20582.58594	50084.98438		20286.49805	38733.41797	82498.28906	30266.87695	38793.66016	40583.60547
Q8R3K3	Pentatricopeptide repeat-containing protein 2, mitochondrial OS=Mus musculus OX=10090 GN=Ptcd2 PE=1 SV=1	Q8R3K3	EKLKDSPALIAR		Unique	32.5462	447.60132	3	1.695	0.000003465	28475.51367	33433.52734	20993.08594	19761.59375	40346.42188	45252.59375	27346.68945	30991.05469	31669.9082
Q8R3L2	Transcription factor 25 OS=Mus musculus OX=10090 GN=Tcf25 PE=1 SV=2	Q8R3L2	IEDSSGFSHPGPPPLSSR		Unique	42.7822	622.97091	3	2.645	0.000003465	58128.01563	22684.09961	45223.51172	9972.822266	23544.21289	47218.10156	31552.90625	28425.82031	36969.49609
Q8R3L5	Solute carrier organic anion transporter family member 3A1 OS=Mus musculus OX=10090 GN=Slco3a1 PE=1 SV=1	Q8R3L5	SGELQGDEAQR		Unique	16.7026	595.27582	2	1.764	0.000003465	87700.96094	89169.25781	84806.80469	45965.35938	101104.625	195657.1719	86686.33594	94330.28906	116871.8984
Q8R3N6	THO complex subunit 1 OS=Mus musculus OX=10090 GN=Thoc1 PE=1 SV=1	Q8R3N6	IQLFLAR		Unique	65.3074	430.77102	2	0.286	0.001983	10566.28906	5129.997559	12735.97461	8055.236328	15953.58984	43495.97266	12239.06543	13392.19531	15523.90625
Q8R3N6	THO complex subunit 1 OS=Mus musculus OX=10090 GN=Thoc1 PE=1 SV=1	Q8R3N6	RSPHFFQPTNQQFK		Unique	42.54	587.96531	3	1.464	0.000003465	24681.375	36050.02734	28993.07031		8572.794922		27922.29102	25386.70898	34409.60547
Q8R3P0	Aspartoacylase OS=Mus musculus OX=10090 GN=Aspa PE=1 SV=2	Q8R3P0	YPVGIEVGPQPHGVLR		Unique	56.2649	573.31823	3	2.453	0.000003465	83185.24219	89771.40625	87438.07813	55028.32422	119569.8828	115831.9688	76645.79688	101784.3047	93121.78125
Q8R3P7	Clusterin-associated protein 1 OS=Mus musculus OX=10090 GN=Cluap1 PE=1 SV=1	Q8R3P7	DLLNNVASDEANLEAKIEK		Unique	41.901	522.2713	4	0.028	0.007102	971134.0625	1601852.125	789104			917269.5	606933.25	436665.625	1058632.5
Q8R3P7	Clusterin-associated protein 1 OS=Mus musculus OX=10090 GN=Cluap1 PE=1 SV=1	Q8R3P7	MEQERFEEAENTLR		Unique	40.5351	594.60898	3	2.133	0.000003465	14829.94727	8736.529297	29529.24609	5926.40918			10062.42969	9979.853516	13481.92383
Q8R3Q2	Serine/threonine-protein phosphatase 6 regulatory subunit 2 OS=Mus musculus OX=10090 GN=Ppp6r2 PE=1 SV=1	Q8R3Q2	CSSPVDMDHSNAEGGQSPGPEK	1xCarbamidomethyl [C1]	Unique	26.872	762.65113	3	2.93	0.000003465	56940.95313	18995.69727	53011.07031		8827.490234	30919.63086	21461.43359	26793.87305	25176.19336
Q8R3Q2	Serine/threonine-protein phosphatase 6 regulatory subunit 2 OS=Mus musculus OX=10090 GN=Ppp6r2 PE=1 SV=1	Q8R3Q2	FGAPHVSDNYSKNALEHGGQDR		Unique	36.4401	600.53367	4	3.08	0.000003465	19015.04102	28863.03906	11567.93066	8295.053711	17437.1582	24145.48242	22880.08984	17978.0332	14465.24609
Q8R3Q2	Serine/threonine-protein phosphatase 6 regulatory subunit 2 OS=Mus musculus OX=10090 GN=Ppp6r2 PE=1 SV=1	Q8R3Q2	IANAVVQNLEQGPVQAHISEVIR		Unique	74.4028	829.12271	3	3.732	0.000003465	933014.4375	1020618.438	887522.75	218517.7031	400297.875	626285.25	503110.25	574081.125	573177.8125
Q8R3Q2	Serine/threonine-protein phosphatase 6 regulatory subunit 2 OS=Mus musculus OX=10090 GN=Ppp6r2 PE=1 SV=1	Q8R3Q2	ILEAWEANDHTQAAGGMR		Unique	46.8361	657.31133	3	3.272	0.000003465	211388.6445	143743.2109	226123.4844	51505.21875	77508.44141	103679.1953	132184.0313	164093.1895	164598.4707
Q8R3Q2	Serine/threonine-protein phosphatase 6 regulatory subunit 2 OS=Mus musculus OX=10090 GN=Ppp6r2 PE=1 SV=1	Q8R3Q2	LMAALLHTNTPGINQELCR	1xCarbamidomethyl [C18]	Unique	63.6015	718.03778	3	1.939	0.000003465	549058.8125	600000.375	612080	96649.73438	103873.8281	129812.125	300780.0938	320711.9688	327827.4688
Q8R3Q2	Serine/threonine-protein phosphatase 6 regulatory subunit 2 OS=Mus musculus OX=10090 GN=Ppp6r2 PE=1 SV=1	Q8R3Q2	LVALIHPHQDEDR		Unique	34.4571	386.45608	4	1.674	0.000003465	241199.2031	294296.5938	390435.4063	74901.60156	117983.8516		236867.5156	187333.0625
Q8R3Q2	Serine/threonine-protein phosphatase 6 regulatory subunit 2 OS=Mus musculus OX=10090 GN=Ppp6r2 PE=1 SV=1	Q8R3Q2	NFHQLLLNPPK		Unique	53.9671	660.87556	2	0.76	0.0001668		129197.5859	85843.76563						96051.92969
Q8R3Q2	Serine/threonine-protein phosphatase 6 regulatory subunit 2 OS=Mus musculus OX=10090 GN=Ppp6r2 PE=1 SV=1	Q8R3Q2	SHSVSSSILR		Unique	27.7363	536.79093	2	1.591	0.000003465	587546.9375	495542.75	276766.625	77346.71875	126693.6563	505779.5313	176330.75	286413.25	426747.25
Q8R3Q2	Serine/threonine-protein phosphatase 6 regulatory subunit 2 OS=Mus musculus OX=10090 GN=Ppp6r2 PE=1 SV=1	Q8R3Q2	TIGNLIAR		Unique	42.8674	429.2637	2	1.066	0.00002305	612705.75	638102.5	523838.125	78667.02344	159611.75	286692.4375	312168.25		395160.3438
Q8R3S6	Exocyst complex component 1 OS=Mus musculus OX=10090 GN=Exoc1 PE=1 SV=4	Q8R3S6	ALQEGDLVSSR		Unique	34.2764	587.80675	2	1.284	0.000003465	506685.3438	459331	434382.4063	298957.0938	622134.8125		542160.25	600768.5625	595201.6875
Q8R3S6	Exocyst complex component 1 OS=Mus musculus OX=10090 GN=Exoc1 PE=1 SV=4	Q8R3S6	DIFTPNDER		Unique	38.557	553.75957	2	0.695	0.0002544	193746.7188	148342.4063	203941.9219	144580.2031	163648.5938	255789.5938	200054.375	131088.0938	139397.5938
Q8R3S6	Exocyst complex component 1 OS=Mus musculus OX=10090 GN=Exoc1 PE=1 SV=4	Q8R3S6	DLAVVDAKDAIKENPEFDLHFEK		Unique	69.2284	529.47223	5	1.292	0.000003465	23272.66992	24628.95703	8665.443359	11419.35156	25629.25	30823.77148	14931.5459	21355.6582	31874.08203
Q8R3S6	Exocyst complex component 1 OS=Mus musculus OX=10090 GN=Exoc1 PE=1 SV=4	Q8R3S6	DVVMMENFHHIFATLSR		Unique	88.6801	683.00068	3	3.004	0.000003465	310151.9688	367240.7813	224395.75	160590.5313	404347.5	619636.625	261984.3906	304021.0625	287471.1563
Q8R3S6	Exocyst complex component 1 OS=Mus musculus OX=10090 GN=Exoc1 PE=1 SV=4	Q8R3S6	DVVMMENFHHIFATLSR	1xOxidation [M]	Unique	74.8812	688.33236	3	2.263	0.000003465	29888.04297	37164.75586	35118.09668	43916.39453	27041.26758	53289.83594	41188.4082	38308.88281	38366.50781
Q8R3S6	Exocyst complex component 1 OS=Mus musculus OX=10090 GN=Exoc1 PE=1 SV=4	Q8R3S6	ELQVLDGANIQSIMASEK		Unique	78.4378	649.33548	3	1.717	0.000003465	57430.69531	77067.01563	133279.5		27788.96094	238556.8594			33105.54297
Q8R3S6	Exocyst complex component 1 OS=Mus musculus OX=10090 GN=Exoc1 PE=1 SV=4	Q8R3S6	GVFINVEK		Unique	45.9328	453.2578	2	0.388	0.001133	425018.9688	419521.4375	418593.5313	132865.2344	445332.4375	608267.4375	383703.9375	340754.1563	350392.9688
Q8R3S6	Exocyst complex component 1 OS=Mus musculus OX=10090 GN=Exoc1 PE=1 SV=4	Q8R3S6	LLSEIEFLVNHMDLAK		Unique	98.3852	624.66885	3	1.938	0.000003465	255282.3281	317882.375	146956.4219	138877.6406	282141.375	354442.1563	124923.6172	184978.875	168243.6563
Q8R3S6	Exocyst complex component 1 OS=Mus musculus OX=10090 GN=Exoc1 PE=1 SV=4	Q8R3S6	LSVQSSGSR		Unique	17.3631	460.7434	2	0.604	0.0003937	162656.5469	118705.4922	122250.1094	113950.125	78507.40625		130963.4219	70707.75781	220809.6406
Q8R3S6	Exocyst complex component 1 OS=Mus musculus OX=10090 GN=Exoc1 PE=1 SV=4	Q8R3S6	QIAWALR		Unique	55.6624	429.25324	2	0.94	0.00005185	563990.5625	556012.1875	420413.875	260661.6719	504533.4063	841100.6875	434130.6563	493252.9375	588522
Q8R3S6	Exocyst complex component 1 OS=Mus musculus OX=10090 GN=Exoc1 PE=1 SV=4	Q8R3S6	STDYGKYEGLTK		Unique	31.6603	454.55756	3	1.736	0.000003465	387346.8125	518197.4375	292721.0625	218792.8906	445222.7188	571879.625	301279.6563	415689.0313	539195.625
Q8R3S6	Exocyst complex component 1 OS=Mus musculus OX=10090 GN=Exoc1 PE=1 SV=4	Q8R3S6	WVASSTAEK		Unique	21.6047	489.7481	2	1.489	0.000003465	307096.6953	345409.1563	318597.2891	152182.0313	374703.5313	493781.2813	315955.7969	328232.7031	366263.2266
Q8R3T5	Syntaxin-binding protein 6 OS=Mus musculus OX=10090 GN=Stxbp6 PE=1 SV=1	Q8R3T5	EIFAPLDER		Unique	55.482	545.2829	2	1.261	0.000003465	1173138.625	551711.8125	1595845	603619.375	1537575.125	1943530.75	1228707.5	1470197.5	1484449.625
Q8R3T5	Syntaxin-binding protein 6 OS=Mus musculus OX=10090 GN=Stxbp6 PE=1 SV=1	Q8R3T5	KPEFINCQSK	1xCarbamidomethyl [C7]	Unique	24.5559	417.54477	3	0.999	0.00002563			56416.3125		124024.0625	171466.6406	95167.47656	89608.42188	82345.98438
Q8R3T5	Syntaxin-binding protein 6 OS=Mus musculus OX=10090 GN=Stxbp6 PE=1 SV=1	Q8R3T5	QFEGSTSFVR		Unique	40.647	579.28326	2	1.404	0.000003465	396161.4688	411301.2813	537687.5625	528494.9375	879579.125	1089455	607809.6875	638645.9375	613186.1875
Q8R3T5	Syntaxin-binding protein 6 OS=Mus musculus OX=10090 GN=Stxbp6 PE=1 SV=1	Q8R3T5	SAISKEIFAPLDER		Unique	63.0211	525.95062	3	2.315	0.000003465	223751.2656	831186.8125	294677.2813	1146085.375	1589381.25	1657072.625	845007.875	855094.25	866967.4375
Q8R3T5	Syntaxin-binding protein 6 OS=Mus musculus OX=10090 GN=Stxbp6 PE=1 SV=1	Q8R3T5	SQWMLEQLR		Unique	62.4875	595.8029	2	1.279	0.000003465	538940.8125	605281.6875	648850.125	813993.5625	1283213.875	1504660.5	588329.375	730188.75	924674.375
Q8R3T5	Syntaxin-binding protein 6 OS=Mus musculus OX=10090 GN=Stxbp6 PE=1 SV=1	Q8R3T5	VKQFEGSTSFVR		Unique	35.9316	462.24545	3	1.527	0.000003465	220539.4531	59448.99609	155201.1719	627441.75	1372050.313	1721763.938	1001355.75	346085.9375	838892.9375
Q8R3T5	Syntaxin-binding protein 6 OS=Mus musculus OX=10090 GN=Stxbp6 PE=1 SV=1	Q8R3T5	YLTDRKPEFINCQSK	1xCarbamidomethyl [C12]	Unique	38.0787	633.65256	3	2.331	0.000003465	67796.84375	100092.8906	38464.82422	596709.75	281801.875	290306.875	509320.7188	184139.6563	110713.625
Q8R3V5	Endophilin-B2 OS=Mus musculus OX=10090 GN=Sh3glb2 PE=1 SV=2	Q8R3V5	DFIHTASLSFLTPLR		Unique	92.8044	573.31389	3	2.104	0.000003465	287480.8438	153017.1875	243770.9844	60029.10156	192596.1875	184505.5781	114825.7266	164074.6406	188805.0313
Q8R3V5	Endophilin-B2 OS=Mus musculus OX=10090 GN=Sh3glb2 PE=1 SV=2	Q8R3V5	LASDAGIFFTR		Unique	62.5845	599.31712	2	1.725	0.000003465	512778.9688	580419.125	582592.625	312330.8438	312871.3438	453686.3125	388024.25	384796.8125	433754.3438
Q8R3V5	Endophilin-B2 OS=Mus musculus OX=10090 GN=Sh3glb2 PE=1 SV=2	Q8R3V5	NFLEGDWK		Unique	56.6218	504.7425	2	0.517	0.0006073	376556.2188	234854.5313	316155.125	100416.1328	172958	221232.6563	208672.625	249833.8438	262534.625
Q8R3V5	Endophilin-B2 OS=Mus musculus OX=10090 GN=Sh3glb2 PE=1 SV=2	Q8R3V5	NYILSASASALWNDEVDKAEQELR		Unique	90.243	908.11584	3	2.373	0.000003465	230075	276847.0313	248465.2188	113872.2266	247753.7656	258054.6563	166304.9531	285396	170704.0469
Q8R3V5	Endophilin-B2 OS=Mus musculus OX=10090 GN=Sh3glb2 PE=1 SV=2	Q8R3V5	QTEVLLQPNPSAR		Unique	43.0907	726.89397	2	2.606	0.000003465	489886.0938	302432.0938	565916	140625.0781	247999.25	408201.3438	343732.4063	437842.875	404560.125
Q8R3V5	Endophilin-B2 OS=Mus musculus OX=10090 GN=Sh3glb2 PE=1 SV=2	Q8R3V5	RLGAAERDFIHTASLSFLTPLR		Unique	85.5583	618.59328	4	1.694	0.000003465	17325.35938	51994.37891	9578.089844	10984.90527	18687.06445	22407.875	7958.665039	5215.293945	14627.10742
Q8R3V5	Endophilin-B2 OS=Mus musculus OX=10090 GN=Sh3glb2 PE=1 SV=2	Q8R3V5	VAQTEFDR		Unique	22.5915	483.23793	2	1.036	0.00002305	447028.1563	193421.7188	458841.0938	87375.10156	189732.4844	275794.8438	222055.1563	219565.4063	233995.1406
Q8R3V5	Endophilin-B2 OS=Mus musculus OX=10090 GN=Sh3glb2 PE=1 SV=2	Q8R3V5	VAQTEFDRQAEVTR		Unique	29.7681	550.61317	3	1.799	0.000003465	245669.6875	469671.375	204359.125	286008.4063	301777.8125	293822.6875	247602.1094	287661.5	306981.2188
Q8R3V5	Endophilin-B2 OS=Mus musculus OX=10090 GN=Sh3glb2 PE=1 SV=2	Q8R3V5	VEEFLYEK		Unique	44.5909	528.76641	2	0.135	0.004128			382974.2813
Q8R3V6	CUE domain-containing protein 1 OS=Mus musculus OX=10090 GN=Cuedc1 PE=2 SV=2	Q8R3V6	GAGTGAGDGSTAPQELNNSRPAR		Unique	24.6276	728.68449	3	2.647	0.000003465				125941.5938	265269.2188	498200	139376.4688	192428.2969	197392.5781
Q8R3V6	CUE domain-containing protein 1 OS=Mus musculus OX=10090 GN=Cuedc1 PE=2 SV=2	Q8R3V6	NRDFLLALERDR		Unique	55.5632	380.20998	4	0.942	0.00005185			51402.19922	99098.875	172723.3281	348581.125	92696.1875	79620.23438	76079.11719
Q8R3V6	CUE domain-containing protein 1 OS=Mus musculus OX=10090 GN=Cuedc1 PE=2 SV=2	Q8R3V6	YRNWNPPLLGSLPDDFLR		Unique	96.8018	725.04388	3	2.777	0.000003465	42029.32422	99123.35156	33342.72266	168709.5781	360134.6563	370582.2188	131433.7813	129759.5703	129424.25
Q8R3Y5	Uncharacterized protein C19orf47 homolog OS=Mus musculus OX=10090 PE=1 SV=2	Q8R3Y5	ADTTTGTKPTGVFSR		Unique	29.4694	513.59859	3	1.543	0.000003465	16530.32617	13966.37988	23110.3125	2027.197144	6899.50293	9527.966797	9870.054688	14276.21582	10566.08496
Q8R3Z5	Voltage-dependent L-type calcium channel subunit beta-1 OS=Mus musculus OX=10090 GN=Cacnb1 PE=1 SV=1	Q8R0S4; P54285; Q8CC27; Q8R3Z5	ALFDFLK		NotUnique	81.7215	427.24454	2	0.842	0.000111	940447.3125	812862.1875	821488.5	548926.375	1031473.813	1062112.75	725749.375	927825.3125	890151.6875
Q8R3Z5	Voltage-dependent L-type calcium channel subunit beta-1 OS=Mus musculus OX=10090 GN=Cacnb1 PE=1 SV=1	Q8R3Z5	RPTPPASAK		Unique	28.2842	462.76661	2	0.05	0.006338	188196.3125	109292.7578	189647.1875	82693.28125	183536.3906	244529.7031	146625.2813	155329.6875	165190.6719
Q8R3Z5	Voltage-dependent L-type calcium channel subunit beta-1 OS=Mus musculus OX=10090 GN=Cacnb1 PE=1 SV=1	Q8R3Z5	TLQLVALDADTINHPAQLSK		Unique	68.4755	716.72669	3	3.003	0.000003465	310756.9375	421725.125	254010.9844	270612.5625	456529.2813	644354.5625	313615.9063	343608.8438	423749.6875
Q8R3Z5	Voltage-dependent L-type calcium channel subunit beta-1 OS=Mus musculus OX=10090 GN=Cacnb1 PE=1 SV=1	Q8R0S4; P54285; Q8CC27; Q8R3Z5	VTADISLAK		NotUnique	37.789	459.26873	2	1.266	0.000003465	822557.3672	557458.082	760913.8164	345227.002	752316.832	1165394.18	677891.5742	673787.1836	916369.7383
Q8R404	MICOS complex subunit MIC13 OS=Mus musculus OX=10090 GN=Micos13 PE=1 SV=1	Q8R404	EYSKEGWEYLKEHSK		Unique	38.7628	638.3074	3	1.866	0.000003465	253773.7656	363451.6875		215240.4375	599013.5	787769.0625	324604.4063	365167.9375	445178.0625
Q8R404	MICOS complex subunit MIC13 OS=Mus musculus OX=10090 GN=Micos13 PE=1 SV=1	Q8R404	IKFPNFR		Unique	51.5801	461.2687	2	0.654	0.000324	294623.25	415489.5	223261.4219	392745.6875	576316.625	556703.875	311963.2188	391484.4063	478979.1875
Q8R418	Endoribonuclease Dicer OS=Mus musculus OX=10090 GN=Dicer1 PE=1 SV=3	Q8R418	SLPVDFRYPNLDFGWK		Unique	88.2439	652.00021	3	1.443	0.000003465	16649.64453	18633.28906	6447.309082	3690.096436	9166.279297	10906.45801	7600.71582	11089.3418	13866.97754
Q8R418	Endoribonuclease Dicer OS=Mus musculus OX=10090 GN=Dicer1 PE=1 SV=3	Q8R418	VTVEVVGK		Unique	30.9467	415.75267	2	1.241	0.000006775	104456	74953.95313	76299.88281	13576.18555	29192.92383	59693.64844	48674.69141	60938.9375	63164.51563
Q8R420	Phospholipid-transporting ATPase ABCA3 OS=Mus musculus OX=10090 GN=Abca3 PE=1 SV=3	Q8R420	FESLFAK		Unique	51.5818	421.22635	2	0.135	0.004124	18326.3418		23438.05664		21715.48828	27030.86719	16558.1582	18422.56055	18410.48438
Q8R464	Cell adhesion molecule 4 OS=Mus musculus OX=10090 GN=Cadm4 PE=1 SV=1	Q8R464	ALKDERFQLEEFSPR		Unique	55.2763	622.32328	3	2.004	0.000003465	2237062	6804232.75	2750504.063	12711781	19101764.5	26625270	14778648.5	12896871.75	12730730
Q8R464	Cell adhesion molecule 4 OS=Mus musculus OX=10090 GN=Cadm4 PE=1 SV=1	Q8R464	DDGGIVICEAQNQALPSGHSK	1xCarbamidomethyl [C8]	Unique	46.9349	732.68316	3	3.249	0.000003465	1128993	1221042.875	1380291.625	2103412.25	2703074.5	3937190.25	2480922.75	2473158.75	2334407
Q8R464	Cell adhesion molecule 4 OS=Mus musculus OX=10090 GN=Cadm4 PE=1 SV=1	Q8R464	EAFLNGGDGHK		Unique	25.1657	382.18418	3	1.674	0.000003465	310327.9063	193398.3594	353534.8125	263477.5938	634747.25	1228487.125	408412.8125	470679.3438	506506.5938
Q8R464	Cell adhesion molecule 4 OS=Mus musculus OX=10090 GN=Cadm4 PE=1 SV=1	Q8R464	EAFLNGGDGHKR		Unique	21.25	434.21794	3	2.029	0.000003465	225801.875	244215.1563	312448.3125	427679.7813	567477.875	1413670.25	471127.1563	353175.9063	647957.25
Q8R464	Cell adhesion molecule 4 OS=Mus musculus OX=10090 GN=Cadm4 PE=1 SV=1	Q8R464	EGDTLVLTCAVTGNPRPNQIR	1xCarbamidomethyl [C9]	Unique	55.8787	771.06566	3	2.417	0.000003465	5800400.563	5641113.75	5144862.563	10345775.13	16165433.88	28219376.75	11088795.5	11992659.06	11075238.5
Q8R464	Cell adhesion molecule 4 OS=Mus musculus OX=10090 GN=Cadm4 PE=1 SV=1	Q8R464	ELKGVSSGQENGKVWSVASTVR		Unique	47.9716	773.40795	3	3.414	0.000003465	537419.5625	1725981.625	504433.875	3367434.906	4518596.75	6365199.313	2679492.656	3125269.656	3333402.563
Q8R464	Cell adhesion molecule 4 OS=Mus musculus OX=10090 GN=Cadm4 PE=1 SV=1	Q8R464	EQAVEGGEVELSCLVPR	1xCarbamidomethyl [C13]	Unique	68.7058	624.64406	3	3.525	0.000003465	2697056.75	2339320.5	3904445.25	4954844.875	6738292	8680409	4756159.25	5118901.5	5430409.125
Q8R464	Cell adhesion molecule 4 OS=Mus musculus OX=10090 GN=Cadm4 PE=1 SV=1	Q8R464	FQLEEFSPR		Unique	58.718	576.78805	2	1.296	0.000003465	3000081.5	1728419.375	4397386.5	2114004	4686318	11190806	3748474	4151399.75	5379033
Q8R464	Cell adhesion molecule 4 OS=Mus musculus OX=10090 GN=Cadm4 PE=1 SV=1	Q8R464	FQLEEFSPRR		Unique	53.1563	436.89463	3	1.75	0.000003465	388156.3438	1125513	275970.9375	1564509.25	1831213.875	3030064.75	1009973	1137253.75	1714227.5
Q8R464	Cell adhesion molecule 4 OS=Mus musculus OX=10090 GN=Cadm4 PE=1 SV=1	Q8R464	GSYLTHEASGLDEQGEAR		Unique	35.5818	640.62906	3	3.561	0.000003465	3339138.75	4418690.5	4662961	6578815.5	10610415	16719651	7095850	7627524.5	8832591
Q8R464	Cell adhesion molecule 4 OS=Mus musculus OX=10090 GN=Cadm4 PE=1 SV=1	Q8R464	GVSSGQENGKVWSVASTVR		Unique	46.7844	650.00088	3	3.307	0.000003465	782060.6875	2266269.313	940876.8125	3751269.563	5319000.125	7738896.125	3499991.063	3688346.438	3934098.5
Q8R464	Cell adhesion molecule 4 OS=Mus musculus OX=10090 GN=Cadm4 PE=1 SV=1	Q8R464	IHASQAVVR		Unique	19.9784	490.7854	2	1.663	0.000003465	3950493.146	4003550	4955752.65	5508220.406	10108652.98	19808171.75	6560489.146	7455772.875	9062306.395
Q8R464	Cell adhesion molecule 4 OS=Mus musculus OX=10090 GN=Cadm4 PE=1 SV=1	Q8R464	IHASQAVVREGDTLVLTCAVTGNPRPNQIR	1xCarbamidomethyl [C18]	Unique	58.6983	818.93765	4	1.886	0.000003465	549863.5625	2175047.813	295398.5703	4118863.516	5828449.688	9024540.5	2306127.625	3057576.281	3887848.875
Q8R464	Cell adhesion molecule 4 OS=Mus musculus OX=10090 GN=Cadm4 PE=1 SV=1	Q8R464	IRLSDAR		Unique	21.7467	415.74565	2	0.722	0.0002049	139207.6406	293069.75	150511.4063	511083.3438	667173.4375	980787.25	441694.0938	485230.9688	471666.2813
Q8R464	Cell adhesion molecule 4 OS=Mus musculus OX=10090 GN=Cadm4 PE=1 SV=1	Q8R464	KDDGGIVICEAQNQALPSGHSK	1xCarbamidomethyl [C9]	Unique	42.5028	775.38152	3	4.295	0.000003465	3141073.852	4014926.375	4717976.922	6984623.195	9569338.109	24903035.78	8231921.734	7728572.828	7997082
Q8R464	Cell adhesion molecule 4 OS=Mus musculus OX=10090 GN=Cadm4 PE=1 SV=1	Q8R464	LHQYDGSIVVIQNPAR		Unique	51.7098	603.99174	3	2.557	0.000003465	546112.5	697266.3438	1368523.875	2535008.938	2506311	2257569.875	2323018.188	1734876.875	1209554.938
Q8R464	Cell adhesion molecule 4 OS=Mus musculus OX=10090 GN=Cadm4 PE=1 SV=1	Q8R464	QKGSYLTHEASGLDEQGEAR		Unique	32.3725	726.01367	3	3.045	0.000003465	1465224.063	1838059.75	1742439.125	2776121.25	4367623.75	8114222	3000785.125	2984063	3569217.75
Q8R464	Cell adhesion molecule 4 OS=Mus musculus OX=10090 GN=Cadm4 PE=1 SV=1	Q8R464	QTQYVLDVQYSPTAR		Unique	55.4449	884.94731	2	3.163	0.000003465	4044470.5	4641708.406	5541684.406	9101237.5	12418031.38	17834334.25	10141212.56	8870772.875	10383084.25
Q8R464	Cell adhesion molecule 4 OS=Mus musculus OX=10090 GN=Cadm4 PE=1 SV=1	Q8R464	SRPAAVLR		Unique	20.5796	435.26941	2	0.316	0.0017	61950.64844	112981.7891	51455.33594	127465.6094	241669.3281	397198.9375	144299.1563	135245.0313	193074.9063
Q8R464	Cell adhesion molecule 4 OS=Mus musculus OX=10090 GN=Cadm4 PE=1 SV=1	Q8R464	VWSVASTVR		Unique	45.8588	502.77979	2	1.153	0.000009579	5756366	3006579	8868911	5319448	9863406	18817590	8470921	8474027	9319363
Q8R4C2	RUN and FYVE domain-containing protein 2 OS=Mus musculus OX=10090 GN=Rufy2 PE=1 SV=2	Q8R4C2	ANLLNMAK		Unique	44.6285	437.74433	2	0.813	0.0001244	245040.4844	179682.3125	181725.2188	215378.0469	452758.1875	591265.625	273042.625	347462.625	317402.25
Q8R4C2	RUN and FYVE domain-containing protein 2 OS=Mus musculus OX=10090 GN=Rufy2 PE=1 SV=2	Q8R4C2	EFLNLQDENQQLKR		Unique	49.5566	592.30755	3	1.817	0.000003465		261573.3281		142976.1719	503794.375	818512.6875	341281.75	337335.6875	378264.75
Q8R4C2	RUN and FYVE domain-containing protein 2 OS=Mus musculus OX=10090 GN=Rufy2 PE=1 SV=2	Q8R4C2	GLIESALSFGR		Unique	74.8635	575.31703	2	1.308	0.000003465	301740.9375	279016.125	334502.4375	350124.6563	806981.3125		484735.4375	540041.375	550004.6875
Q8R4C2	RUN and FYVE domain-containing protein 2 OS=Mus musculus OX=10090 GN=Rufy2 PE=1 SV=2	Q8R4C2	LIEELAIAK		Unique	53.3156	500.30779	2	1.234	0.000006775	422669	177573.9688	548083.5625	220171.75	469866.2813	928097.9375	415964.5938	524111.75	531123
Q8R4C2	RUN and FYVE domain-containing protein 2 OS=Mus musculus OX=10090 GN=Rufy2 PE=1 SV=2	Q8R4C2	LLEKDIHEKQDTLIGLR		Unique	47.456	506.03996	4	2.165	0.000003465	177182.7813	284443.75			278878.6875	864365.25	253168.2813	271754.8125	246785.8594
Q8R4C2	RUN and FYVE domain-containing protein 2 OS=Mus musculus OX=10090 GN=Rufy2 PE=1 SV=2	Q8R4C2	LQEENHQLRSENELILMR		Unique	52.3159	751.38667	3	2.039	0.000003465	19613.70703	21111.67188	22316.99219	42063.17188	73792.65625	54265.90625	37154.16406	43281.91016	41912.77734
Q8R4C2	RUN and FYVE domain-containing protein 2 OS=Mus musculus OX=10090 GN=Rufy2 PE=1 SV=2	Q8R4C2	LQGSEDGLKEKNEIIAR		Unique	33.8074	634.00932	3	2.888	0.000003465		109803.8438	161399.3438	235185.5938	341987.0938	405229.4063	225487.4531	228282.9531	199164.9844
Q8R4C2	RUN and FYVE domain-containing protein 2 OS=Mus musculus OX=10090 GN=Rufy2 PE=1 SV=2	Q8R4C2	NNIIKLQEENHQLRSENELILMR		Unique	59.5155	709.37854	4	2.86	0.000003465	7291.067871	14702.27539		32481.0625	45514.55469	83096.24219	20245.09766	34425.55469	26567.75781
Q8R4C2	RUN and FYVE domain-containing protein 2 OS=Mus musculus OX=10090 GN=Rufy2 PE=1 SV=2	Q8R4C2	QGLDEMYNDARR		Unique	36.4066	489.89294	3	1.197	0.000009579	152576.0938	289148.6875	109548.0391	327373.1875	673400.25	877149.4375	309527.2188	396265.0625	406401.7813
Q8R4C2	RUN and FYVE domain-containing protein 2 OS=Mus musculus OX=10090 GN=Rufy2 PE=1 SV=2	Q8R4C2	QLNSTVSSLHSR		Unique	26.1352	443.56874	3	1.723	0.000003465	729645.9375	1011092.281	756287.3906	444100.3203	773068.2656	1302142.141	805444.2656	836856.8281	946128.875
Q8R4E6	Purine-rich element-binding protein gamma OS=Mus musculus OX=10090 GN=Purg PE=1 SV=1	Q8R4E6	DALVQLIEDYGEGDIEER		Unique	91.938	688.66357	3	2.785	0.000003465	268056.4688	142448.2344	218920.1563	134821.3438	191237	185085.3438	158211.9688	192699.5156	184029.4063
Q8R4E6	Purine-rich element-binding protein gamma OS=Mus musculus OX=10090 GN=Purg PE=1 SV=1	Q8R4E6	FGENFIKYEEEMR		Unique	62.3019	564.5961	3	0.503	0.0006462	426304.5313			150026.1875		782041.25	328460.3438	378593.3125	507590.75
Q8R4E6	Purine-rich element-binding protein gamma OS=Mus musculus OX=10090 GN=Purg PE=1 SV=1	Q8R4E6	FYFDVGSNK		Unique	53.4994	538.75622	2	1.087	0.00001818	508614.125	334461.0938	479558.8125	168836.75	452232.8125	489028.3438	417113.9375	330073.75	348285.9375
Q8R4E6	Purine-rich element-binding protein gamma OS=Mus musculus OX=10090 GN=Purg PE=1 SV=1	Q8R4E6	FYFDVGSNKYGIFLK		Unique	83.5479	599.97866	3	2.446	0.000003465	301092.6875	511211.2188	145110.4219	263437.3438	374180.5625	649583.75	222946.9688	272291.1875	232768.4688
Q8R4E6	Purine-rich element-binding protein gamma OS=Mus musculus OX=10090 GN=Purg PE=1 SV=1	Q8R4E6	IAEVWIGR		Unique	51.3193	472.27151	2	0.944	0.00005185	976029.625	1163445.25	777545.25	616236.625	741009.625	1732814.375	754707.6875	823496.4375	1108803
Q8R4E6	Purine-rich element-binding protein gamma OS=Mus musculus OX=10090 GN=Purg PE=1 SV=1	Q8R4E6	NTITVPFK		Unique	49.85	460.26601	2	0.906	0.00006966	520284.0313	424240.4688	409191.8438	187430.5156	396378.625	552874.5625	379150.3438	366604.4063	495309.5313
Q8R4E6	Purine-rich element-binding protein gamma OS=Mus musculus OX=10090 GN=Purg PE=1 SV=1	Q8R4E6	NVGGPGLSK		Unique	19.8468	414.73226	2	1.408	0.000003465	1512929.386	1254096.406	889571.2285	878198.6563	1354578.563	2082955.412	1155266.382	1205470.625	1434501.938
Q8R4E6	Purine-rich element-binding protein gamma OS=Mus musculus OX=10090 GN=Purg PE=1 SV=1	Q8R4E6	RCGDDDPLELPEGTSFR	1xCarbamidomethyl [C2]	Unique	59.4576	655.29925	3	2.11	0.000003465				16901.1582
Q8R4G0	Netrin-G1 OS=Mus musculus OX=10090 GN=Ntng1 PE=1 SV=2	Q8R4G0	FAFFAGPR		Unique	63.3061	456.73993	2	1.036	0.00002305	402678.0625	425383.3125	281562.4063	230179.6719	399285.5938	714392.8125	315226.1563	387912.5313	450784.6875
Q8R4G0	Netrin-G1 OS=Mus musculus OX=10090 GN=Ntng1 PE=1 SV=2	Q8R4G0	KLRDFFTVTDLR		Unique	69.3809	504.28382	3	2.206	0.000003465	57584.69531	95607.07031	36180.65234	89309.55469	76570.01563	140747.6875	68236.78906	91139.625	86331.71094
Q8R4H2	Rho guanine nucleotide exchange factor 12 OS=Mus musculus OX=10090 GN=Arhgef12 PE=1 SV=2	Q8R4H2	EAHSDDNPSEGDGAVK		Unique	15.3461	543.23272	3	2.196	0.000003465	90177.35156	14462.39551	89545.32031			16989.81055	37274.67969	34867.69922	44473.20313
Q8R4H2	Rho guanine nucleotide exchange factor 12 OS=Mus musculus OX=10090 GN=Arhgef12 PE=1 SV=2	Q8R4H2	EAHSDDNPSEGDGAVKKEEK		Unique	14.5777	536.24508	4	1.547	0.000003465	103068.1445	12621.85547	101460.8535	2474.278076		29827.58789	40548.05664	43390.16016	37294.47656
Q8R4H2	Rho guanine nucleotide exchange factor 12 OS=Mus musculus OX=10090 GN=Arhgef12 PE=1 SV=2	Q8R4H2	EGDGGYPVTIPGPHLPVSEER		Unique	62.6519	736.03044	3	2.724	0.000003465	283334.2188	227923.125	202694.1094	63071.32813	144071.5938	175006.4219	140722.0938	153274.3281	187620.4531
Q8R4H2	Rho guanine nucleotide exchange factor 12 OS=Mus musculus OX=10090 GN=Arhgef12 PE=1 SV=2	Q8R4H2	EGQMSFK		Unique	24.7368	413.69184	2	0.614	0.0003844	642320.5625	380760.0938	360628.1875	88960.89844	147947.9219	382674.0938	290962.4063	350539.5313	395829.2813
Q8R4H2	Rho guanine nucleotide exchange factor 12 OS=Mus musculus OX=10090 GN=Arhgef12 PE=1 SV=2	Q8R4H2	EQERLQLLQEDYNR		Unique	47.8164	611.97464	3	1.755	0.000003465		181304.0313	70023.03906		119776.2734	163883.5938	115379.1875	126439.4531	111550.9063
Q8R4H2	Rho guanine nucleotide exchange factor 12 OS=Mus musculus OX=10090 GN=Arhgef12 PE=1 SV=2	Q8R4H2	EVLLGLKPSEIKRQEVINELFYTER		Unique	79.1205	751.66787	4	1.771	0.000003465	120305.4766	382508.9688			221221.5313	368562.75		207668.4688
Q8R4H2	Rho guanine nucleotide exchange factor 12 OS=Mus musculus OX=10090 GN=Arhgef12 PE=1 SV=2	Q8R4H2	FHTFVQDAESNPLCR	1xCarbamidomethyl [C14]	Unique	55.3115	607.61772	3	2.336	0.000003465	778689.5	723962.5625	777687.25	242371.5156	383358.2188	742790.625	712679.4375	645321.5	609387.5625
Q8R4H2	Rho guanine nucleotide exchange factor 12 OS=Mus musculus OX=10090 GN=Arhgef12 PE=1 SV=2	Q8R4H2	GFPSILGPPR		Unique	64.5517	520.79797	2	1.331	0.000003465	537792.8125	399464.625	442482.5938	157049.4531	285310.5	494496.25	346570.5938	407463.375	415471.4375
Q8R4H2	Rho guanine nucleotide exchange factor 12 OS=Mus musculus OX=10090 GN=Arhgef12 PE=1 SV=2	Q8R4H2	HAAATFCSNQPFALEMIK	1xCarbamidomethyl [C7]	Unique	71.3413	679.32908	3	2.219	0.000003465			20412.48828	16330.46777		33431.86328	27252.70508
Q8R4H2	Rho guanine nucleotide exchange factor 12 OS=Mus musculus OX=10090 GN=Arhgef12 PE=1 SV=2	Q8R4H2	HLSTPSSVSPEPQDPAK		Unique	32.2748	592.9633	3	1.2	0.000009579	237836.5625		220624.9688		70754.71875	79406.94531	137567.125	154419.1875	45337.92969
Q8R4H2	Rho guanine nucleotide exchange factor 12 OS=Mus musculus OX=10090 GN=Arhgef12 PE=1 SV=2	Q8R4H2	HLSTPSSVSPEPQDPAKLR		Unique	38.0796	682.69221	3	1.96	0.000003465	462889.4688	788301.8125	302579.9297	267956.7656	429849.5	739384.125	388650.7656	465562.1719	567010.8438
Q8R4H2	Rho guanine nucleotide exchange factor 12 OS=Mus musculus OX=10090 GN=Arhgef12 PE=1 SV=2	Q8R4H2	KHIPQLQEQLSK		Unique	32.0703	483.61181	3	2.749	0.000003465	500305.6563	363865.9219	304745.25	107433.9492	183904.0938	475019.8125	271555.3672	290004.9609	327464.6016
Q8R4H2	Rho guanine nucleotide exchange factor 12 OS=Mus musculus OX=10090 GN=Arhgef12 PE=1 SV=2	Q8R4H2	KIFSNLEDILQLHVGLNEQMK		Unique	93.7518	618.084	4	1.577	0.000003465	137917.75	179900.9844	60979.04297	28003.40039	83482.92969	140627.7969		11957.7002	24970.88281
Q8R4H2	Rho guanine nucleotide exchange factor 12 OS=Mus musculus OX=10090 GN=Arhgef12 PE=1 SV=2	Q8R4H2	LAGSALPDKLSDKS		Unique	37.1067	467.92428	3	1.23	0.000006775	586359.6875	633697.6875	437598.2188	171117.1875	269205.3125	511993.875	327701.8438	367820.25	398664.2813
Q8R4H2	Rho guanine nucleotide exchange factor 12 OS=Mus musculus OX=10090 GN=Arhgef12 PE=1 SV=2	Q8R4H2	LKVEHHDLSVAGLQSPDR		Unique	43.6267	667.68854	3	2.592	0.000003465	46111.69922	29169.625	36881.37891	5293.84668	8954.841797	40003.72656	20480.74805	21238.88477	36032.55469
Q8R4H2	Rho guanine nucleotide exchange factor 12 OS=Mus musculus OX=10090 GN=Arhgef12 PE=1 SV=2	Q8R4H2	LSEYPNVDELR		Unique	50.092	667.8327	2	1.146	0.00001237	561492.625	363854.6563	429971.7188	57881.10547	138316.1719	402873.4063	319769.4375	318362.25	318958.3125
Q8R4H2	Rho guanine nucleotide exchange factor 12 OS=Mus musculus OX=10090 GN=Arhgef12 PE=1 SV=2	Q8R4H2	LSTVLVR		Unique	38.0542	394.25545	2	0.671	0.0003052	877428.9375	876542.3125	709492.8125	263155.9375	441266.75	755169.875	625353.5	577984.9375	812586.9375
Q8R4H2	Rho guanine nucleotide exchange factor 12 OS=Mus musculus OX=10090 GN=Arhgef12 PE=1 SV=2	Q8R4H2	LTKYPLLLDNIAK		Unique	68.0086	501.30435	3	2.381	0.000003465	1113308.5	1511532.75	936821.0625	304393.5625	774620.3125	1496941.25	1047463.813	980168.125	1412935.5
Q8R4H2	Rho guanine nucleotide exchange factor 12 OS=Mus musculus OX=10090 GN=Arhgef12 PE=1 SV=2	Q8R4H2	LYIQTMQER		Unique	42.1271	591.30271	2	1.292	0.000003465	2959999	1205947.375	971435.1875	570105.25	717305.0625	1016510.688	1033401.438	976733.875	1241944
Q8R4H2	Rho guanine nucleotide exchange factor 12 OS=Mus musculus OX=10090 GN=Arhgef12 PE=1 SV=2	Q8R4H2	QILNYVNQAVR		Unique	53.5093	659.36713	2	1.418	0.000003465	653991.125	667732.6875	503021.7813	171755.1406	321830.5313	513163.2188	491008.5938	403184.125	463343.1563
Q8R4H2	Rho guanine nucleotide exchange factor 12 OS=Mus musculus OX=10090 GN=Arhgef12 PE=1 SV=2	Q8R4H2	QLLVQQLGLTEK		Unique	65.5159	685.40606	2	2.374	0.000003465	1201799.852	989385.8711	1032035.109	265208.9561	555181.9551	697373.5879	637657.4316	758048.457	837350.5156
Q8R4H2	Rho guanine nucleotide exchange factor 12 OS=Mus musculus OX=10090 GN=Arhgef12 PE=1 SV=2	Q8R4H2	RLDTSNLK		Unique	21.2366	473.76946	2	1.081	0.00001818	607207.875	415633.7188	383346.8438	99053.23438	160045.3438		280258.5	317071.7188	321024.6875
Q8R4H2	Rho guanine nucleotide exchange factor 12 OS=Mus musculus OX=10090 GN=Arhgef12 PE=1 SV=2	Q8R4H2	RLQLKDIIPTQMQR		Unique	62.6285	580.67001	3	2.61	0.000003465	96718.30469	129246.0078	32685.85547		75854.75	97147.97656	73345.22656	93607.34375	69188.35938
Q8R4H2	Rho guanine nucleotide exchange factor 12 OS=Mus musculus OX=10090 GN=Arhgef12 PE=1 SV=2	Q8R4H2	SAAEHLFVTATQFAK		Unique	65.4578	540.95134	3	1.843	0.000003465	574632.125	492723.4688	451816.5	125671.9609	350988.0938	441232.5938	348029.0313	332997.5	463683.125
Q8R4H2	Rho guanine nucleotide exchange factor 12 OS=Mus musculus OX=10090 GN=Arhgef12 PE=1 SV=2	Q8R4H2	SAHLKVPVPEEISVDLEK		Unique	63.7904	664.03309	3	2.573	0.000003465	70373.10938	120861.7266	46694.42969	39422.59375	73210.74219	118335.7969	67665.57031	61058.96875	79041.08594
Q8R4H2	Rho guanine nucleotide exchange factor 12 OS=Mus musculus OX=10090 GN=Arhgef12 PE=1 SV=2	Q8R4H2	SSSHDFDPTDSSSKKTK		Unique	16.4146	618.62217	3	1.702	0.000003465	11381.79883	39068.17188	6415.677734	19634.40234	34401.02344	33210.10156	20741.19141	22452.19336	25978.26367
Q8R4H2	Rho guanine nucleotide exchange factor 12 OS=Mus musculus OX=10090 GN=Arhgef12 PE=1 SV=2	Q8R4H2	STQEDWQSFSR		Unique	42.2206	685.80213	2	1.633	0.000003465	411883.3125	543583.0625	295445.8438	140641.4844	193929.6406	283853	234937.7656	305034.375	366589.8125
Q8R4H2	Rho guanine nucleotide exchange factor 12 OS=Mus musculus OX=10090 GN=Arhgef12 PE=1 SV=2	Q8R4H2	TGTGDIATCDSPR	1xCarbamidomethyl [C9]	Unique	23.5104	675.80137	2	2.964	0.000003465	344385.5313	158485.4219	267628.8438	43045.97266	86964.53906	214278.8125	159513.6406	177099.0313	201059.5
Q8R4H2	Rho guanine nucleotide exchange factor 12 OS=Mus musculus OX=10090 GN=Arhgef12 PE=1 SV=2	Q8R4H2	TVWQDLICR	1xCarbamidomethyl [C8]	Unique	68.6324	595.80295	2	1.196	0.000009579	575760.875	679287.9375	408644.0938	118681.0625	405494.3125	547318.75	376843.875	385691.8125	529157.875
Q8R4H2	Rho guanine nucleotide exchange factor 12 OS=Mus musculus OX=10090 GN=Arhgef12 PE=1 SV=2	Q8R4H2	VAEHGTPKPFR		Unique	21.7612	413.55951	3	1.261	0.000003465	339963.5938	158474.1406	317468.4688	47347.33594	89163.125	266717.8125	271585.3125	182050.6875	180561.1875
Q8R4H2	Rho guanine nucleotide exchange factor 12 OS=Mus musculus OX=10090 GN=Arhgef12 PE=1 SV=2	Q8R4H2	VEHHDLSVAGLQSPDR		Unique	37.9729	587.29575	3	3.494	0.000003465	39135.87109		74693.19531	8192.510742			31032.47461	18959.11523
Q8R4H2	Rho guanine nucleotide exchange factor 12 OS=Mus musculus OX=10090 GN=Arhgef12 PE=1 SV=2	Q8R4H2	VFLEFHQFFLDR		Unique	86.7782	533.27667	3	1.522	0.000003465	145469.9063	210628.0781	95025.48438	54407.57422	131417.3594	163855.4375	60090.35156	74001.24219	70970.32031
Q8R4H2	Rho guanine nucleotide exchange factor 12 OS=Mus musculus OX=10090 GN=Arhgef12 PE=1 SV=2	Q8R4H2	VLDQVFYQR		Unique	49.9899	584.31168	2	1.235	0.000006775	862228.25	843169.125	651241.9375	188358.4531	525318.0625	819702.5625	526817.5	612562.8125	883755.9375
Q8R4H2	Rho guanine nucleotide exchange factor 12 OS=Mus musculus OX=10090 GN=Arhgef12 PE=1 SV=2	Q8R4H2	WALDALR		Unique	59.7222	422.73721	2	0.973	0.00003635	404537.0938	347382.8125	343444.75	101506.8672	167977.0781	274177.5938	240134.2656	252588.2344	279718.6875
Q8R4H2	Rho guanine nucleotide exchange factor 12 OS=Mus musculus OX=10090 GN=Arhgef12 PE=1 SV=2	Q8R4H2	YGPASEEVQADSGIR		Unique	43.5183	789.87338	2	0.2	0.002996	3153830.313	2118741.563	2107103.125	1293660.438	2450179.688	2083516.375	2635035.688	2538561.625	2504100.375
Q8R4H2	Rho guanine nucleotide exchange factor 12 OS=Mus musculus OX=10090 GN=Arhgef12 PE=1 SV=2	Q8R4H2	YGPASEEVQADSGIRDLENVK		Unique	54.9625	759.70493	3	2.328	0.000003465	735151.375	660891.1875	805970.5625	179442.5313	283884.375	518087.6875	467123.0625	455955.6563	540262.625
Q8R4I7	Neuropilin and tolloid-like protein 1 OS=Mus musculus OX=10090 GN=Neto1 PE=1 SV=2	Q8R4I7	FFADGELESMGFSAR		Unique	74.092	555.25255	3	1.944	0.000003465	4679.217773	5821.103027	5731.33252	6792.249023	6536.336426	9231.025391	6972.802246	7929.1875	3315.18335
Q8R4U7	Leucine zipper protein 1 OS=Mus musculus OX=10090 GN=Luzp1 PE=1 SV=2	Q8R4U7	AEMVVSR		Unique	22.1562	396.20771	2	0.897	0.00007197	77509.42969	56057.09375	83914.25	18185.85547	22435.42383	56799.71875	45318.01953	53925.64453	48109.62109
Q8R4U7	Leucine zipper protein 1 OS=Mus musculus OX=10090 GN=Luzp1 PE=1 SV=2	Q8R4U7	AIGALSSSQK		Unique	24.0087	481.26923	2	0.988	0.00002833	923312.0625	532054.2109	652815.0625	37538.37891	211132.6719	380374.9297	473063.6719	540033.2422	559776.1875
Q8R4U7	Leucine zipper protein 1 OS=Mus musculus OX=10090 GN=Luzp1 PE=1 SV=2	Q8R4U7	GAPKPGTESGLK		Unique	18.5362	381.21181	3	0.872	0.0000816	289944.7188		299677.2813	18656.22461	19331.00195	35553.92188		110416.6719	154859.9063
Q8R4U7	Leucine zipper protein 1 OS=Mus musculus OX=10090 GN=Luzp1 PE=1 SV=2	Q8R4U7	KQKELGNGDIEGEDAFLLGR		Unique	56.7377	730.37811	3	2.982	0.000003465	13441.92676	44146.46484	5525.546387	5915.673828	12962.15332	27272.65625	8887.214844	18321.98828	19558.32813
Q8R4U7	Leucine zipper protein 1 OS=Mus musculus OX=10090 GN=Luzp1 PE=1 SV=2	Q8R4U7	LEEALSR		Unique	24.9097	409.22427	2	0.121	0.004413	180296.5	135048.2969	165384.3125	199895.0625	319458.4063	524277.0313	245242.4688	250047.4219	279093.4375
Q8R4U7	Leucine zipper protein 1 OS=Mus musculus OX=10090 GN=Luzp1 PE=1 SV=2	Q8R4U7	LVNTTITPEPEPKPQPNSR		Unique	37.2281	706.7113	3	2.327	0.000003465	51330.03906	20863.13281	44110.74219	3912.159424		12124.79688		21400.46875	22333.84375
Q8R4U7	Leucine zipper protein 1 OS=Mus musculus OX=10090 GN=Luzp1 PE=1 SV=2	Q8R4U7	MVDLEKLEEALSR		Unique	80.5545	511.60415	3	2.277	0.000003465	601508.25	619531.5625	575741.25	147894	238024.7188	407713.0625	390787.3438	433713.8125	405650.375
Q8R4U7	Leucine zipper protein 1 OS=Mus musculus OX=10090 GN=Luzp1 PE=1 SV=2	Q8R4U7	NASTFLER		Unique	35.3088	469.24057	2	1.134	0.00001237	220765.25	129314.7656	217220.7344	31375.50977	50251.46875	90051.22656	128852.1797	135641.5625	135638.8906
Q8R4U7	Leucine zipper protein 1 OS=Mus musculus OX=10090 GN=Luzp1 PE=1 SV=2	Q8R4U7	NNDLQDNYLTELNR		Unique	57.1787	574.60812	3	0.354	0.001385	33687.59375	21945.0957	25999.91406	4737.191895		16437.625	16842.46289	15133.83301	22302.20703
Q8R4U7	Leucine zipper protein 1 OS=Mus musculus OX=10090 GN=Luzp1 PE=1 SV=2	Q8R4U7	NQEDNKVKDLNQEIEK		Unique	79.9272	648.65936	3	0.041	0.006654	38094.94531	128859.4453	32453.08594	81645.28906	90379.83594	142624.4688	81184.75781	81769.19531	71443.39063
Q8R4U7	Leucine zipper protein 1 OS=Mus musculus OX=10090 GN=Luzp1 PE=1 SV=2	Q8R4U7	TFSDSTHVSVPNDIVGK		Unique	49.6896	601.63479	3	1.666	0.000003465	53093.96484	9474.723633	50426.26953	2018.442749		22730.71094	21178.93359	17253.68164	29250.23633
Q8R4X3	RNA-binding protein 12 OS=Mus musculus OX=10090 GN=Rbm12 PE=1 SV=3	Q8R4X3	EAFVHIVTLEDMR		Unique	69.9932	520.60089	3	2.046	0.000003465	46912.50781	12526.27539	41802.30078			2706.182617	15477.21289	22749.03711	14747.02051
Q8R4X3	RNA-binding protein 12 OS=Mus musculus OX=10090 GN=Rbm12 PE=1 SV=3	Q8R4X3	FLSPQDTFEALKR		Unique	64.7868	517.94372	3	1.538	0.000003465	499707.0625	410272.7188	431959.4063			269973.4688	227588.3906	180509.9844	263456.125
Q8R4X3	RNA-binding protein 12 OS=Mus musculus OX=10090 GN=Rbm12 PE=1 SV=3	Q8R4X3	GLPFEAENKHVIDFFK		Unique	74.416	630.9963	3	1.552	0.000003465	315098.1563	526830.125					124002.0781	121313.6016	98518.57031
Q8R4X3	RNA-binding protein 12 OS=Mus musculus OX=10090 GN=Rbm12 PE=1 SV=3	Q8R4X3	KRLQNFSYDQR		Unique	26.0272	485.5879	3	1.555	0.000003465	28489.03906	67474.17188	15735.08496	6789.281738	8487.121094	22319.30078	22776.24414	23943.88477	31533.91016
Q8R516	E3 ubiquitin-protein ligase MIB2 OS=Mus musculus OX=10090 GN=Mib2 PE=1 SV=2	Q8R516	AGGDPGPLQLLSR		Unique	65.7491	640.85139	2	2.782	0.000003465	648429.3125	464164.3125	503651.125	69124.02344	170014.25	248315.7813	221454.1719	298197.7188	396383.5
Q8R516	E3 ubiquitin-protein ligase MIB2 OS=Mus musculus OX=10090 GN=Mib2 PE=1 SV=2	Q8R516	EVAQVLIR		Unique	43.7181	464.28472	2	0.917	0.00006214	496228.3438	342120.5625	522775.375	63274.29297	131486.1406	285239.7188	259798.4375	308831.6563	334031.8125
Q8R516	E3 ubiquitin-protein ligase MIB2 OS=Mus musculus OX=10090 GN=Mib2 PE=1 SV=2	Q8R516	GPDWEWGSQDGGEGK		Unique	47.5342	802.83449	2	1.823	0.000003465	159709.1094		164930.9688					99272.6875
Q8R516	E3 ubiquitin-protein ligase MIB2 OS=Mus musculus OX=10090 GN=Mib2 PE=1 SV=2	Q8R516	HGSPSTPDRTVVVQWDQGTR		Unique	42.8086	741.70158	3	2.586	0.000003465	30262.26172	72925.52344	14926.6875	12072.56836	29550.5957	33205.01563	33434.48438	34791.36328	36332.97656
Q8R516	E3 ubiquitin-protein ligase MIB2 OS=Mus musculus OX=10090 GN=Mib2 PE=1 SV=2	Q8R516	HQLLPLVADRAGGDPGPLQLLSR		Unique	84.7323	606.59297	4	2.701	0.000003465	30998.87305	115335.8359	13767.13477	31213.91602	49925.75	75083.07813	40512.78125	42704.27734	42303.22656
Q8R516	E3 ubiquitin-protein ligase MIB2 OS=Mus musculus OX=10090 GN=Mib2 PE=1 SV=2	Q8R516	KEDGFTALHLAALNNHR		Unique	53.39	477.50259	4	2.947	0.000003465	90416.42969	36805.30078	122841.7031	21001.99023	34170.12891	69529.21875	58412.83984	72270.52344	57291.91016
Q8R516	E3 ubiquitin-protein ligase MIB2 OS=Mus musculus OX=10090 GN=Mib2 PE=1 SV=2	Q8R516	LGKPAELQR		Unique	22.3259	506.30091	2	0.982	0.00002833	325435.4063	307013.4688	302206.9375	68681.60156	126109.2813	291083.4375	199876.0781	271828.8125	239467.8438
Q8R516	E3 ubiquitin-protein ligase MIB2 OS=Mus musculus OX=10090 GN=Mib2 PE=1 SV=2	Q8R516	LQAGHGEWTDDMAPALGR		Unique	54.4128	642.3038	3	3.803	0.000003465	742263.0625	672530.4375	634491.25	98693.33594	184884.0781	405159.6563	386267.0625	401886.5	541231.5625
Q8R516	E3 ubiquitin-protein ligase MIB2 OS=Mus musculus OX=10090 GN=Mib2 PE=1 SV=2	Q8R516	LQAGHGEWTDDMAPALGR	1xOxidation [M12]	Unique	44.1894	647.63576	3	2.397	0.000003465	50851.58203	51780.61719	51504.04688		40663.70703	49737.94141	39253.03906	48790.125	49912.05859
Q8R516	E3 ubiquitin-protein ligase MIB2 OS=Mus musculus OX=10090 GN=Mib2 PE=1 SV=2	Q8R516	LVVEAALGNVAR		Unique	56.688	606.3589	2	2.053	0.000003465	790496.375	445659.625	637618	103963.8047	189159.2344	460048.5313	255166.0781	308479.25	426031.3438
Q8R516	E3 ubiquitin-protein ligase MIB2 OS=Mus musculus OX=10090 GN=Mib2 PE=1 SV=2	Q8R516	QLVEELQSR		Unique	36.9204	551.29894	2	1.131	0.00001237	351967.4063	363107.5313	360958.25			213550.75	212001.8281	252039.8906	249433.1094
Q8R516	E3 ubiquitin-protein ligase MIB2 OS=Mus musculus OX=10090 GN=Mib2 PE=1 SV=2	Q8R516	RLQAGHGEWTDDMAPALGR		Unique	51.9147	694.33758	3	3.506	0.000003465	47093.60156	40054.38281	59225.17188	16591.86719	12545.55273	46900.85938		32066.95898	30549.9043
Q8R516	E3 ubiquitin-protein ligase MIB2 OS=Mus musculus OX=10090 GN=Mib2 PE=1 SV=2	Q8R516	SPLDLATEGR		Unique	42.6017	529.77734	2	1.406	0.000003465		548622	606001.6875	101976.5625	168583.7656		336587.2813	334733.5625	352351.9688
Q8R516	E3 ubiquitin-protein ligase MIB2 OS=Mus musculus OX=10090 GN=Mib2 PE=1 SV=2	Q8R516	STALHVAVQR		Unique	27.9972	541.30952	2	1.593	0.000003465	369290.1875	302595.3438	349811.5313			247717.5625	226346.8438		288553.3125
Q8R516	E3 ubiquitin-protein ligase MIB2 OS=Mus musculus OX=10090 GN=Mib2 PE=1 SV=2	Q8R516	TALQVAAYLGQVELVR		Unique	87.4739	577.66486	3	2.856	0.000003465	74851.88281	496834.0313	69363.30469	31350.13672	63120.10547	340039.625	45455.89063	66023.35156	66309.41406
Q8R516	E3 ubiquitin-protein ligase MIB2 OS=Mus musculus OX=10090 GN=Mib2 PE=1 SV=2	Q8R516	TVVVQWDQGTR		Unique	45.0848	644.83595	2	0.256	0.002277	175160.2031		154791.9375			85467.78906	50612.00391	49630.85938	83121.92188
Q8R516	E3 ubiquitin-protein ligase MIB2 OS=Mus musculus OX=10090 GN=Mib2 PE=1 SV=2	Q8R516	VFGDGNLR		Unique	33.0207	439.22996	2	0.228	0.002605	661550.0625	688064.0625	781686.25	121688.5859	190584.1875	524210.75	434764.875	439308.0313	491205.3438
Q8R516	E3 ubiquitin-protein ligase MIB2 OS=Mus musculus OX=10090 GN=Mib2 PE=1 SV=2	Q8R516	VIGDLDTVKR		Unique	32.8113	558.32477	2	1.379	0.000003465			376812.9063	100621.1328			280646.0625
Q8R516	E3 ubiquitin-protein ligase MIB2 OS=Mus musculus OX=10090 GN=Mib2 PE=1 SV=2	Q8R516	VVDIRGWDVETGR		Unique	53.2299	501.26283	3	0.803	0.000131	238074.6406	501414.3125	162975.2188	121130.6094		428354.5938	270849	292174.9063	245449.7969
Q8R516	E3 ubiquitin-protein ligase MIB2 OS=Mus musculus OX=10090 GN=Mib2 PE=1 SV=2	Q8R516	VVRGPDWEWGSQDGGEGK		Unique	48.1234	653.63783	3	2.468	0.000003465	49624.61328	110750.5703	43334.86719	22837.52539	33376.66406	49290.90234	48563.00391	46268.96484	55994.92969
Q8R516	E3 ubiquitin-protein ligase MIB2 OS=Mus musculus OX=10090 GN=Mib2 PE=1 SV=2	Q8R516	YETSHSRPVTLSPR		Unique	26.1016	543.94984	3	1.346	0.000003465	878253.5	885431.5547	899595.3828	214883.8984	41665.97266	645703.6914	675216.6602	588685.5	717433.7305
Q8R550	SH3 domain-containing kinase-binding protein 1 OS=Mus musculus OX=10090 GN=Sh3kbp1 PE=1 SV=1	Q8R550	ASSPSLFSTEGKPK		Unique	35.7335	479.25258	3	2.759	0.000003465	288646.5625	320938.9375	396165.6875	178323.0313	258017.7969	146839.6719	309375.9063	257345.3906	242195.0625
Q8R550	SH3 domain-containing kinase-binding protein 1 OS=Mus musculus OX=10090 GN=Sh3kbp1 PE=1 SV=1	Q8R550	GVGFGDIFK		Unique	69.2406	470.25019	2	1.111	0.00001237	292507.5313	82958.92969	334359.5938			127796.5078	98230.50781	156459.7188	164440.6875
Q8R550	SH3 domain-containing kinase-binding protein 1 OS=Mus musculus OX=10090 GN=Sh3kbp1 PE=1 SV=1	Q8R550	GVGFGDIFKDKPIK		Unique	61.3177	507.62054	3	2.336	0.000003465	40664.26172	71633.15625	49787.53906	31356.62891	36879.50781	83303.32813	48231.14844	50223.46094	45357.80859
Q8R550	SH3 domain-containing kinase-binding protein 1 OS=Mus musculus OX=10090 GN=Sh3kbp1 PE=1 SV=1	Q8R550	IDLAGSALSGILDKDLSDR		Unique	83.0731	653.68455	3	2.829	0.000003465	599125.9375		1019859.75	51228.21484		102631.2969	320320.125	419663.125	388245.2813
Q8R550	SH3 domain-containing kinase-binding protein 1 OS=Mus musculus OX=10090 GN=Sh3kbp1 PE=1 SV=1	Q8R550	KLPPATSTPDPSKTEMDSR		Unique	31.3458	686.67721	3	1.718	0.000003465	42235.61328	37852.69922		9656.331055		29548.12891	28012.64063
Q8R550	SH3 domain-containing kinase-binding protein 1 OS=Mus musculus OX=10090 GN=Sh3kbp1 PE=1 SV=1	Q8R550	RPERPVGPLTHTR		Unique	23.068	379.71809	4	1.684	0.000003465	1888064.281	1972707.031	1440126.063	332683.2773	1015383.844	1692797.094	939856.4688	1329367.766	1621927.156
Q8R550	SH3 domain-containing kinase-binding protein 1 OS=Mus musculus OX=10090 GN=Sh3kbp1 PE=1 SV=1	Q8R550	SIEVENDFLPVEK		Unique	65.6563	759.88803	2	1.978	0.000003465	430683.7188	489353.3125	536926.5	87678.60938	185978.2188	445898.5625	380247.1875	403680.3438	389049.4375
Q8R550	SH3 domain-containing kinase-binding protein 1 OS=Mus musculus OX=10090 GN=Sh3kbp1 PE=1 SV=1	Q8R550	TIIETMKDQQK		Unique	30.3917	445.57102	3	1.29	0.000003465	391216.0313	93560.1875	471222.125		98403.53906		186353.9688		246091.5469
Q8R554	OTU domain-containing protein 7A OS=Mus musculus OX=10090 GN=Otud7a PE=1 SV=1	Q8R554	LKERPSPGTGASAR		Unique	15.4749	476.26347	3	1.791	0.000003465	49204.57813	51501.93359	32218.85938	30726.83398	51420.01563	66956.125	42348.22656	52579.72656	63454.66016
Q8R555	Cartilage acidic protein 1 OS=Mus musculus OX=10090 GN=Crtac1 PE=2 SV=1	Q8R555	FSTPSPVR		Unique	33.7998	445.73996	2	0.841	0.000111	32271.81836	31369.03125	21301.18555	19494.85352	29202.36914	47151.10938	24250.07813	28034.79492	35577.30469
Q8R555	Cartilage acidic protein 1 OS=Mus musculus OX=10090 GN=Crtac1 PE=2 SV=1	Q8R555	SVACVDRTGSGR	1xCarbamidomethyl [C4]	Unique	16.5777	422.20674	3	1.441	0.000003465	21960.72852	58080.05859	7600.012207	50916.28516	61017.36719	58491.36328	36527.10156	44812.91016	49155.95703
Q8R570	Synaptosomal-associated protein 47 OS=Mus musculus OX=10090 GN=Snap47 PE=1 SV=1	Q8R570	ATLNVDKQNR		Unique	18.1558	386.87895	3	1.737	0.000003465	888762.375	499819.25	712479.8125	295615.9688	447746.1563	885465.125	562334.1875	647404.4375	673743.3125
Q8R570	Synaptosomal-associated protein 47 OS=Mus musculus OX=10090 GN=Snap47 PE=1 SV=1	Q8R570	EGVVITVPAIISER		Unique	78.8966	741.92956	2	1.82	0.000003465	974341.5625	459828.25	1020534.688	279876.4063	673273.3125	802046.8125	582005.25	597928.8125	567527.125
Q8R570	Synaptosomal-associated protein 47 OS=Mus musculus OX=10090 GN=Snap47 PE=1 SV=1	Q8R570	ELLLSQPGTAANIPSHVTR		Unique	55.9449	668.70058	3	2.596	0.000003465	538698.9375	768257.6875	569405.6875	461146.0625	701964.125	750897.5	479601.5625	577661.625	696444.875
Q8R570	Synaptosomal-associated protein 47 OS=Mus musculus OX=10090 GN=Snap47 PE=1 SV=1	Q8R570	ELPTGGQEGEQLQLQK		Unique	43.2434	877.95009	2	3.192	0.000003465	1408749.5	637254.4688	1262824.625	363132.8125	665292.7188	1477330.5	937879.9375	1040854.938	1031268.844
Q8R570	Synaptosomal-associated protein 47 OS=Mus musculus OX=10090 GN=Snap47 PE=1 SV=1	Q8R570	FIGKPDVAYQLISAK		Unique	62.5763	825.46697	2	3.433	0.000003465	4464247.875	3948219.313	3419076.313	2840267.75	2590766.625	6451025.75	3871271.063	3891476.25	4111527.438
Q8R570	Synaptosomal-associated protein 47 OS=Mus musculus OX=10090 GN=Snap47 PE=1 SV=1	Q8R570	GQELIGLMANSQKR		Unique	50.5475	515.61177	3	2.208	0.000003465	571406.75	1017117	239521.1719	452249.1563	763399.6875	1340977.25	632825.875	699796.6875	641129.5
Q8R570	Synaptosomal-associated protein 47 OS=Mus musculus OX=10090 GN=Snap47 PE=1 SV=1	Q8R570	GQTKHWFSSLQPSR		Unique	43.889	553.61864	3	1.687	0.000003465	28803.44141	45907.33984		33387.91406	34680.88672	54730.21484	21229.16797	29588.28711	40084.76172
Q8R570	Synaptosomal-associated protein 47 OS=Mus musculus OX=10090 GN=Snap47 PE=1 SV=1	Q8R570	HWFSSLQPSR		Unique	49.4518	622.81223	2	1.482	0.000003465	456725.375	455067.7813	543378	363258.125	419289.2813	522632.7813	500208.4688	497625	540846.125
Q8R570	Synaptosomal-associated protein 47 OS=Mus musculus OX=10090 GN=Snap47 PE=1 SV=1	Q8R570	IELLEDALVLR		Unique	85.5284	642.38214	2	1.843	0.000003465	1012181.82	705665.6172	1145472.148	577177.5859	869361.7734	1023112.063	847097.1406	638140.5938	645614.9375
Q8R570	Synaptosomal-associated protein 47 OS=Mus musculus OX=10090 GN=Snap47 PE=1 SV=1	Q8R570	MEDTAKDLQQQSEQLDSVLK		Unique	60.1417	769.37742	3	3.171	0.000003465	839543.4375	402013.3438	580157.6875	214519.25	446545.2813	640085.5625	445915.9375	463525.25	488558.375
Q8R570	Synaptosomal-associated protein 47 OS=Mus musculus OX=10090 GN=Snap47 PE=1 SV=1	Q8R570	MESDLDVADR		Unique	32.6829	575.75598	2	1.401	0.000003465	706087.8125	186130.625	655414.125	117362.8359	265754	446237.2188	327025.3125	403949.5938	438095.8438
Q8R570	Synaptosomal-associated protein 47 OS=Mus musculus OX=10090 GN=Snap47 PE=1 SV=1	Q8R570	MPAEENLK		Unique	24.0342	466.23114	2	0.654	0.0003279	270245.1563	196114.0469	294660.375	103435.4063	224976.7656	274892.75	256352.2656	238133.5781	261538.2031
Q8R570	Synaptosomal-associated protein 47 OS=Mus musculus OX=10090 GN=Snap47 PE=1 SV=1	Q8R570	MPAEENLKEGVSSTCEPFGK	1xCarbamidomethyl [C15]	Unique	47.0606	737.34166	3	3.271	0.000003465	997648.125	593513.75	1019898.125	379189.8438	732337.0625	719685.125	754235.75	793885.5625	930072.25
Q8R570	Synaptosomal-associated protein 47 OS=Mus musculus OX=10090 GN=Snap47 PE=1 SV=1	Q8R570	MPEVIPILEVQFSSK		Unique	95.8502	572.97971	3	2.655	0.000003465	567660.6094	442291.125	692508.0938	283922.9766	507578.8906	723758.5313	236583.4922	230101.4609	195591.3672
Q8R570	Synaptosomal-associated protein 47 OS=Mus musculus OX=10090 GN=Snap47 PE=1 SV=1	Q8R570	NVVFNVIEHFWR		Unique	98.5695	520.60873	3	1.652	0.000003465	1086262.375	1510233.625	852341.5	904808	1259267.5	1636694.125	927097.9375	749637.25	676973
Q8R570	Synaptosomal-associated protein 47 OS=Mus musculus OX=10090 GN=Snap47 PE=1 SV=1	Q8R570	RMEDTAKDLQQQSEQLDSVLK		Unique	59.3876	821.41089	3	2.608	0.000003465	40615.95313	27757.20117	32143.05078	17327.13477	33337.01563	45935.5625	30529.88477	31753.64063	34330.59766
Q8R570	Synaptosomal-associated protein 47 OS=Mus musculus OX=10090 GN=Snap47 PE=1 SV=1	Q8R570	TEEVLVGLPLSSIIEIRK		Unique	94.82	666.0613	3	2.148	0.000003465	58183.45459	97424.26709	31419.10815	46157.29736	76206.29785	75017.90381	31182.96289	44267.63232	33183.125
Q8R570	Synaptosomal-associated protein 47 OS=Mus musculus OX=10090 GN=Snap47 PE=1 SV=1	Q8R570	VFASSAER		Unique	19.2214	433.72193	2	0.95	0.00004709	1081730.75	606260	1037501.938	372758.625	832107.5625	1332680.625	824504.375	868955.5625	963035.9375
Q8R570	Synaptosomal-associated protein 47 OS=Mus musculus OX=10090 GN=Snap47 PE=1 SV=1	Q8R570	VHSWSCSYYLDLEK	1xCarbamidomethyl [C6]	Unique	59.7031	596.275	3	2.438	0.000003465	307269.875	291902.9375	302447.0625	223770.2188	499493.6875	369028.4063	356113.0313	300031.0625	327299.75
Q8R570	Synaptosomal-associated protein 47 OS=Mus musculus OX=10090 GN=Snap47 PE=1 SV=1	Q8R570	VHSWSCSYYLDLEKQWVSGK	1xCarbamidomethyl [C6]	Unique	73.6894	618.79703	4	0.625	0.0003609	99468.28906	196116.4219				244816.375	87350.3125	129223.0156	134564.8281
Q8R574	Phosphoribosyl pyrophosphate synthase-associated protein 2 OS=Mus musculus OX=10090 GN=Prpsap2 PE=1 SV=1	Q9D0M1; Q8R574	AGLTHIITMDLHQK		NotUnique	56.5824	526.62065	3	2.11	0.000003465	803321.9375	590684.6875	605320.25	187756.8438	532506.125	623706.6875	465344.125	620205.75	687337.0625
Q8R574	Phosphoribosyl pyrophosphate synthase-associated protein 2 OS=Mus musculus OX=10090 GN=Prpsap2 PE=1 SV=1	Q8R574	AGLTHLITMDLHQKEIQGFFNIPVDNLR		Unique	94.9245	805.92869	4	2.378	0.000003465	73710.66406	204838.125			75705.16406	114617.5547		31948.14063	41416.9375
Q8R574	Phosphoribosyl pyrophosphate synthase-associated protein 2 OS=Mus musculus OX=10090 GN=Prpsap2 PE=1 SV=1	Q8R574	EIQGFFNIPVDNLR		Unique	85.1451	554.62663	3	1.86	0.000003465	360061.9688	382948.8125	404949.625	145379.0781	294100.6875	312446.375	218146.0625	310671.3438	268174.0938
Q8R574	Phosphoribosyl pyrophosphate synthase-associated protein 2 OS=Mus musculus OX=10090 GN=Prpsap2 PE=1 SV=1	Q9D0M1; Q8R574	EKPPITVVGDVGGR		NotUnique	43.2119	712.39863	2	2.605	0.000003465	2676675.25	2687592.5	2606099.813	992572.7813	2010482.031	2960098.563	2274895.563	2380526.438	2524623.313
Q8R574	Phosphoribosyl pyrophosphate synthase-associated protein 2 OS=Mus musculus OX=10090 GN=Prpsap2 PE=1 SV=1	Q8R574	ETRVQIQESVR		Unique	25.6659	448.91208	3	0.17	0.003473	1209457	2782621.018	805043.625	4456473.385	5971598.249	7904764.688	3418537.346	3514872.005	4355869.291
Q8R574	Phosphoribosyl pyrophosphate synthase-associated protein 2 OS=Mus musculus OX=10090 GN=Prpsap2 PE=1 SV=1	Q8R574	GGLVLFSANSNSSCMELSK	1xCarbamidomethyl [C14]	Unique	69.6277	667.65215	3	1.186	0.000009579	21045.33398	22919.14258	27519.40039	10605.62793	15443.94531		17182.33203	18626.74805	16166.52246
Q8R574	Phosphoribosyl pyrophosphate synthase-associated protein 2 OS=Mus musculus OX=10090 GN=Prpsap2 PE=1 SV=1	Q8R574	IFVMATHGLLSSDAPR		Unique	63.8559	572.30307	3	2.391	0.000003465	327420.2813	316416.1875	251745.8438	101265.2344	190927.7031	399607.1563	162271.3594	296618.0938	290125.2813
Q8R574	Phosphoribosyl pyrophosphate synthase-associated protein 2 OS=Mus musculus OX=10090 GN=Prpsap2 PE=1 SV=1	Q8R574	IHNGESMSYLFR		Unique	53.6947	485.23415	3	1.567	0.000003465	555394.8125	628284.25	641438.0625	240098.375	408497.6563	482862	398602.8125	460954.5938	503946.0938
Q8R574	Phosphoribosyl pyrophosphate synthase-associated protein 2 OS=Mus musculus OX=10090 GN=Prpsap2 PE=1 SV=1	Q8R574	IKTVDISMILSEAIR		Unique	93.8668	563.65887	3	2.364	0.000003465	96410.36719	268539.5313	77215.57031	73248.03906	131640.8281	156901.1563	93061.20313	91070.86719	85492.25781
Q8R574	Phosphoribosyl pyrophosphate synthase-associated protein 2 OS=Mus musculus OX=10090 GN=Prpsap2 PE=1 SV=1	Q8R574	LIEESAIDEVVVTNTIPHEIQK		Unique	73.9256	826.44286	3	3.013	0.000003465	337721.0625	336755.2188	448064.0938	252737.9063	501938.8438	943731.3125	470276.8125	543027.1875	638678.4375
Q8R574	Phosphoribosyl pyrophosphate synthase-associated protein 2 OS=Mus musculus OX=10090 GN=Prpsap2 PE=1 SV=1	Q8R574	LLASMMCK	1xCarbamidomethyl [C7]	Unique	43.5001	477.23434	2	0.968	0.00003635	652548.25	728805.25	565954.6875	278983.125	460738.4063	743446.25	486162.5625	676498.75	730842.3125
Q8R574	Phosphoribosyl pyrophosphate synthase-associated protein 2 OS=Mus musculus OX=10090 GN=Prpsap2 PE=1 SV=1	Q8R574	RIHNGESMSYLFR		Unique	52.9693	537.26825	3	2.126	0.000003465	30872.58203	29782.3457	51386.30469		48242.99219	24488.94922	47767.24219	64946.52344	16904.72656
Q8R574	Phosphoribosyl pyrophosphate synthase-associated protein 2 OS=Mus musculus OX=10090 GN=Prpsap2 PE=1 SV=1	Q8R574	SIIGVIPYFPYSK		Unique	88.4761	742.41336	2	1.985	0.000003465	623612.6875	918398.125	807590.8125	471124.1563	579202.25	861956.6875	785231.875	586542.875	735606.5625
Q8R574	Phosphoribosyl pyrophosphate synthase-associated protein 2 OS=Mus musculus OX=10090 GN=Prpsap2 PE=1 SV=1	Q8R574	SVAAIHPSLEIPMLIPK		Unique	88.0139	606.0183	3	2.373	0.000003465	1146997.625	1086569.125	1113708.125	439304.2813	712916.4375	1662377.125	989675.6875	1180257.875	1020392.188
Q8R574	Phosphoribosyl pyrophosphate synthase-associated protein 2 OS=Mus musculus OX=10090 GN=Prpsap2 PE=1 SV=1	Q8R574	SVAAIHPSLEIPMLIPK	1xOxidation [M13]	Unique	81.139	611.35018	3	0.605	0.0003937	135789.6094	162864.5625	186432.2969	132406.625	157364.9219	274395.7813	134258.0469	140069.6563	134924.1406
Q8R574	Phosphoribosyl pyrophosphate synthase-associated protein 2 OS=Mus musculus OX=10090 GN=Prpsap2 PE=1 SV=1	Q8R574	TVDISMILSEAIR		Unique	96.7109	483.26557	3	2.086	0.000003465	146332.5625	119905.8516	142548.2031	33496.55078	87212.29688	113081.4688	61238.41016	56564.55078	43815.89063
Q8R574	Phosphoribosyl pyrophosphate synthase-associated protein 2 OS=Mus musculus OX=10090 GN=Prpsap2 PE=1 SV=1	Q8R574	VQIQESVR		Unique	26.2444	479.76944	2	0.834	0.000113	1327233.125	1725517.75	1685303	950635.75	1075600.5	1350021.75	1279655.75	1377827.5	1593217.75
Q8R574	Phosphoribosyl pyrophosphate synthase-associated protein 2 OS=Mus musculus OX=10090 GN=Prpsap2 PE=1 SV=1	Q8R574	VQVYQEPNRETR		Unique	23.3929	506.92683	3	1.054	0.00002305	582746.5	622942.4375	579199	209329.1563	407941.1563	567143.4375	443727	515491.125	537644.1875
Q8R5A3	Amyloid beta A4 precursor protein-binding family B member 1-interacting protein OS=Mus musculus OX=10090 GN=Apbb1ip PE=1 SV=2	Q8R5A3	ASGIYYVPK		Unique	40.5674	499.27132	2	1.199	0.000009579			309271.0313	128754.3828	343922.0625		303952.2813
Q8R5A6	TBC1 domain family member 22A OS=Mus musculus OX=10090 GN=Tbc1d22a PE=1 SV=3	Q8R5A6	QLLAGPNTDLEELRK		Unique	54.5618	566.31283	3	2.599	0.000003465	119878.7578	114806.0625	123718.8672	98630.25781	169647.7188	264461	133834.7344	136500.625	167378.1719
Q8R5A6	TBC1 domain family member 22A OS=Mus musculus OX=10090 GN=Tbc1d22a PE=1 SV=3	Q8R5A6	YLQFAFR		Unique	63.1948	472.75298	2	0.771	0.0001535	34335.74219	38577.07422	37853.28125	50073.63281	72391.5625	63535.67578	43625.54297	52206.72266	44075.30469
Q8R5C5	Beta-centractin OS=Mus musculus OX=10090 GN=Actr1b PE=1 SV=1	P61164; Q8R5C5	AGFAGDQIPK		NotUnique	36.9264	502.26391	2	1.485	0.000003465	1044415.063	782484.5	578543.1875	776679.125	1075072.375	1336705.125	924988.75	790377.125	1099622.625
Q8R5C5	Beta-centractin OS=Mus musculus OX=10090 GN=Actr1b PE=1 SV=1	Q8R5C5	EGADFHTSAEFEVVR		Unique	51.5269	565.26597	3	2.769	0.000003465	101567.2656	61543.49219	89636.04688	144760.6387	118610.4922	63774.63672	126414.1484	104015.4063	87100.91406
Q8R5C5	Beta-centractin OS=Mus musculus OX=10090 GN=Actr1b PE=1 SV=1	Q8R5C5	GLLTIRYPMEHGVVR		Unique	61.6988	580.99106	3	1.278	0.000003465	9719.716797	43530.58594	8365.828125	23210.75586	26394.11719	47253.08203	13964.59082	19734.52539	25553.46875
Q8R5C5	Beta-centractin OS=Mus musculus OX=10090 GN=Actr1b PE=1 SV=1	Q8R5C5	GLLTIRYPMEHGVVRDWNDMER		Unique	70.5597	672.58565	4	1.927	0.000003465	54782.03906		18362.38672	45427.94141	118247.0547		59513.19922	53487	84221.3125
Q8R5C5	Beta-centractin OS=Mus musculus OX=10090 GN=Actr1b PE=1 SV=1	P61164; Q8R5C5	ISAPQER		NotUnique	18.1548	400.71664	2	0.666	0.0003094	1794206.125	1541410.875	1153360.375	1039466.813	1954669.125	2664388.25	1361759.875	1515706.25	1868777.75
Q8R5C5	Beta-centractin OS=Mus musculus OX=10090 GN=Actr1b PE=1 SV=1	Q8R5C5	MWVSKKEYEEDGSR		Unique	28.3809	581.93842	3	2.031	0.000003465	121951.7578	209672.75		228564.9688	226128.6094	336893.2188	175837.4063	166174.9531	143653.2188
Q8R5C5	Beta-centractin OS=Mus musculus OX=10090 GN=Actr1b PE=1 SV=1	P61164; Q8R5C5	TLFSNIVLSGGSTLFK		NotUnique	97.5313	561.98213	3	2.394	0.000003465	560983.125	369070.5	318513.1563	386271.5938	805462.6875	692382.125	371173.1875	356435.7188	357306.0938
Q8R5C5	Beta-centractin OS=Mus musculus OX=10090 GN=Actr1b PE=1 SV=1	P61164; Q8R5C5	TTGVVLDSGDGVTHAVPIYEGFAMPHSIMR		NotUnique	79.9198	790.14133	4	2.961	0.000003465	1995415	2027636.625	929329.5625	1455066.25	2500368.5	2904934.25	1634875.5	1713293.25	1810003
Q8R5H1	Ubiquitin carboxyl-terminal hydrolase 15 OS=Mus musculus OX=10090 GN=Usp15 PE=1 SV=1	Q8R5H1	LCENGNMNNVVTR	1xCarbamidomethyl [C2]	Unique	31.8403	507.56938	3	1.911	0.000003465	36305.65234	23758.09375	40081.38281		15570.02344	23819.89648	20506.17773	27769.86523	25130.83594
Q8R5H1	Ubiquitin carboxyl-terminal hydrolase 15 OS=Mus musculus OX=10090 GN=Usp15 PE=1 SV=1	Q8R5H1	LVSWYTLMEGQEPIAR		Unique	85.887	631.65742	3	1.859	0.000003465	403878.2188	326080.3125	383174.75	115908.9453	218082.3438	360512.0625	298152	321244	303265.9688
Q8R5H1	Ubiquitin carboxyl-terminal hydrolase 15 OS=Mus musculus OX=10090 GN=Usp15 PE=1 SV=1	Q8R5H1	MDPLAKPMQYK		Unique	41.623	441.22647	3	1.397	0.000003465	345856.1563	303344.2813	317063.5625	134988.7031	183838.1406	283786.2188	221386.7188	268105.9688	198313
Q8R5H1	Ubiquitin carboxyl-terminal hydrolase 15 OS=Mus musculus OX=10090 GN=Usp15 PE=1 SV=1	Q8R5H1	MIVTDIYNHR		Unique	46.266	421.21671	3	1.543	0.000003465	939831	861913.1875	1031436.625	222232.3906	476715.9375	588190.25	681784.75	637108.3125	692154.75
Q8R5H1	Ubiquitin carboxyl-terminal hydrolase 15 OS=Mus musculus OX=10090 GN=Usp15 PE=1 SV=1	Q8R5H1	MSTETEETDGHLR		Unique	22.0531	502.55589	3	2.09	0.000003465	651326.6875	453991.0625	606447.875	156577.7344	320813.25	557901.3125	392738.7188	422011.625	473417.8125
Q8R5H1	Ubiquitin carboxyl-terminal hydrolase 15 OS=Mus musculus OX=10090 GN=Usp15 PE=1 SV=1	Q8R5H1	NNTEDKLYNLLLLR		Unique	81.7128	573.65252	3	1.966	0.000003465	691289.875	903210.0625	960448.875	423895.2813	581780.25	684397.125	744126.5625	1369508.375	659251.0625
Q8R5H1	Ubiquitin carboxyl-terminal hydrolase 15 OS=Mus musculus OX=10090 GN=Usp15 PE=1 SV=1	Q8R5H1	SDIATLLK		Unique	52.6367	430.75809	2	0.903	0.00006966	556063.6875	597928.6875	703612.3125	144670.4531	261845.0313	280711.75	496054.875	450620.1563	503535.8125
Q8R5H1	Ubiquitin carboxyl-terminal hydrolase 15 OS=Mus musculus OX=10090 GN=Usp15 PE=1 SV=1	Q8R5H1	SFLALDWDPDLK		Unique	88.7902	710.36139	2	1.846	0.000003465	448269.1563	56440.07422	413487.4063				273192.8438	187819.7188
Q8R5H1	Ubiquitin carboxyl-terminal hydrolase 15 OS=Mus musculus OX=10090 GN=Usp15 PE=1 SV=1	Q8R5H1	SLEVYLVR		Unique	58.8163	489.78444	2	0.934	0.00005185	895659.0625	1408748.875	1146653.219	306145.2188	970566.5	1569417.688	821858.75	938032.7188	909962.625
Q8R5H6	Actin-binding protein WASF1 OS=Mus musculus OX=10090 GN=Wasf1 PE=1 SV=2	Q8R5H6	LAQGPELAEDDADLLHK		Unique	52.8873	612.31111	3	1.647	0.000003465	392502.5		239574.4844				255357.6875	142021.1719	235665.2188
Q8R5H6	Actin-binding protein WASF1 OS=Mus musculus OX=10090 GN=Wasf1 PE=1 SV=2	Q8R5H6	RHPSTLPVISDAR		Unique	37.0384	483.60378	3	2.285	0.000003465	505326.7813	562642.25	300970.9375	264030.375	340989.375	678389.9375	190935.625	365466.3125	697527.5
Q8R5H6	Actin-binding protein WASF1 OS=Mus musculus OX=10090 GN=Wasf1 PE=1 SV=2	Q8R5H6	SSTIQDQQLFDRK		Unique	38.9382	522.60212	3	0.006	0.007895	514940.9375	120822.6953	358142.7188	261165.25	485915.6875	597029.1875	83240.38281	424364.8125	417103.5625
Q8R5H6	Actin-binding protein WASF1 OS=Mus musculus OX=10090 GN=Wasf1 PE=1 SV=2	Q8R5H6	SVLLEAIR		Unique	56.2624	450.77922	2	0.955	0.0000445	1344096.375	1314663.125	905721.6875	851014.625	1410676.75	2086296.625	979398.25	957196.0625	1220039.375
Q8R5J9	PRA1 family protein 3 OS=Mus musculus OX=10090 GN=Arl6ip5 PE=1 SV=2	Q8R5J9	AWDDFFPGSDR		Unique	70.5712	656.78304	2	1.792	0.000003465	1370187.625	1159353.625	1832111.25	1153841.25	2507247.75	1994287.25	1592128.625	1951932.875	2152641
Q8R5J9	PRA1 family protein 3 OS=Mus musculus OX=10090 GN=Arl6ip5 PE=1 SV=2	Q8R5J9	FADYISK		Unique	34.8232	422.21613	2	0.701	0.0002409	758711.8125	555307.5625	1499537.875	829424.875	1510048.75	532612.25	1206768.5	1020899.563	697883.25
Q8R5J9	PRA1 family protein 3 OS=Mus musculus OX=10090 GN=Arl6ip5 PE=1 SV=2	Q8R5J9	FARPDFR		Unique	33.7749	454.74033	2	0.422	0.0009372				310097.4063
Q8R5J9	PRA1 family protein 3 OS=Mus musculus OX=10090 GN=Arl6ip5 PE=1 SV=2	Q8R5J9	KTPMGIILDALEQQEDNINK		Unique	98.1802	757.39502	3	3.075	0.000003465	597913.2891	243323.5469	645669.1172	502256.5078	804233.5547	712926.5313	509514.0039	679209.6563	586120.8047
Q8R5J9	PRA1 family protein 3 OS=Mus musculus OX=10090 GN=Arl6ip5 PE=1 SV=2	Q8R5J9	LENKMEGIGLK		Unique	40.0519	411.22856	3	1.564	0.000003465			4409.927246	29139.91211	41413.54688	28981.50195		22363.13281
Q8R5J9	PRA1 family protein 3 OS=Mus musculus OX=10090 GN=Arl6ip5 PE=1 SV=2	Q8R5J9	MEGIGLKK		Unique	27.6873	438.25451	2	0.776	0.0001513	148464.0313	198942.7188	190326.7656	176328.7188	366014.25	415005.7188	227972.1563	234731.9219	262030.9219
Q8R5J9	PRA1 family protein 3 OS=Mus musculus OX=10090 GN=Arl6ip5 PE=1 SV=2	Q8R5J9	NKLENKMEGIGLK		Unique	39.442	491.94148	3	2.369	0.000003465	1209588.938	1126755.531	1034803.367	755106.9375	1490179	2348371.688	1114280.688	1201530.719	1523055.281
Q8R5J9	PRA1 family protein 3 OS=Mus musculus OX=10090 GN=Arl6ip5 PE=1 SV=2	Q8R5J9	NKLENKMEGIGLK	1xOxidation [M7]	Unique	26.785	497.27283	3	1.357	0.000003465		29567.42188		58610.98438	54970.85156	61903.71875	28335.13281	37930.47656	37666.13672
Q8R5J9	PRA1 family protein 3 OS=Mus musculus OX=10090 GN=Arl6ip5 PE=1 SV=2	Q8R5J9	TPMGIILDALEQQEDNINK		Unique	98.3521	714.69604	3	2.401	0.000003465	393830.2188	178719.0938	491728.1875	309377.2188	539516.5625	481952	366905.4375	456382	382075.625
Q8R5K2	Ubiquitin carboxyl-terminal hydrolase 33 OS=Mus musculus OX=10090 GN=Usp33 PE=1 SV=2	Q8R5K2	CGSVMLK	1xCarbamidomethyl [C1]	Unique	24.8609	397.69852	2	0.92	0.00006214	33157.02734	24907.04102	13664.38184	13157.75195	35255.32422	62976.55469	23829.37891	23838.97266	26540.55273
Q8R5K2	Ubiquitin carboxyl-terminal hydrolase 33 OS=Mus musculus OX=10090 GN=Usp33 PE=1 SV=2	Q8R5K2	ISTHVSFPLEGLDLQPFLAK		Unique	97.2899	738.07228	3	2.15	0.000003465		100851.7656		22017.64063	11107.02344	107296.0469		77152.42969
Q8R5K2	Ubiquitin carboxyl-terminal hydrolase 33 OS=Mus musculus OX=10090 GN=Usp33 PE=1 SV=2	Q8R5K2	LGTPPSLPHVR		Unique	43.7991	391.89616	3	1.502	0.000003465	38549.02344	28390.11328	28808.29688	12664.60156	21017.23438	54413.46094	23749.58398	27397.94531	32710.16602
Q8R5K2	Ubiquitin carboxyl-terminal hydrolase 33 OS=Mus musculus OX=10090 GN=Usp33 PE=1 SV=2	Q8R5K2	RKTELEIFIR		Unique	84.1779	435.59407	3	0.31	0.001746	730817.2852	99968.05176	718513.2852	84571.10059	54031.30176	198747.0273	295548.5195	318686.4141	362231.4805
Q8R5K4	Nucleolar protein 6 OS=Mus musculus OX=10090 GN=Nol6 PE=2 SV=2	Q8R5K4	ETEILFHSTLLR		Unique	65.1404	486.93635	3	1.047	0.00002305	13449.75586	9844.245117	13994.10645	5762.473145	14760.41016	10953.03711	9360.300781	9098.384766	8291.053711
Q8R5K4	Nucleolar protein 6 OS=Mus musculus OX=10090 GN=Nol6 PE=2 SV=2	Q8R5K4	SSFLAAR		Unique	32.9207	376.20837	2	0.792	0.0001377	20527.08203	20241.10938	14105.31934	8974.75	21338.00586	42790.91016	14670.98047	20161.23047	24768.86719
Q8R5L3	Vam6/Vps39-like protein OS=Mus musculus OX=10090 GN=Vps39 PE=1 SV=1	Q8R5L3	AINLLPANTQINDIR		Unique	69.2725	555.98107	3	1.572	0.000003465		219681.1875	113332.2734	172682.4844	145566.5938	525848.3125	157782.1719	82300.57813	236319.2188
Q8R5L3	Vam6/Vps39-like protein OS=Mus musculus OX=10090 GN=Vps39 PE=1 SV=1	Q8R5L3	ALQVLVDQSK		Unique	42.7966	550.81909	2	1.22	0.000009579	353567.7813	303154.3125	207911.2188	271898.125	442795.9063	791649.4375	346127.125	363469.3438	401910.75
Q8R5L3	Vam6/Vps39-like protein OS=Mus musculus OX=10090 GN=Vps39 PE=1 SV=1	Q8R5L3	IGNSAFAR		Unique	25.4176	418.22449	2	0.637	0.0003352	291752.2813		317522.1563	310697.3125	518190.75	718734.875	307755.1563	361735.1875	301846.7813
Q8R5L3	Vam6/Vps39-like protein OS=Mus musculus OX=10090 GN=Vps39 PE=1 SV=1	Q8R5L3	KQLQYPNPLPTLSGAELEK		Unique	65.6269	709.38781	3	1.762	0.000003465	14356.50195	12871.19727	14388.20508	14432.31152	24314.35938	30782.9082	19817.51563	15343.89355	20217.02148
Q8R5L3	Vam6/Vps39-like protein OS=Mus musculus OX=10090 GN=Vps39 PE=1 SV=1	Q8R5L3	LGTDPTHVMGLYPDLLPTDYR		Unique	84.0402	792.0628	3	1.747	0.000003465	30900.31055	21550.36328	19386.15625	24865.11719	46053.28125	60491.62109	30103.09375	33766.97266	38773.25391
Q8R5L3	Vam6/Vps39-like protein OS=Mus musculus OX=10090 GN=Vps39 PE=1 SV=1	Q8R5L3	LLQIIDTTLLK		Unique	84.0853	635.9025	2	1.464	0.000003465	207375.5156	252467.6094	159957.9531	224793.6406	454578.75	467971.2813	293691.7813	260490.8438	215507.5625
Q8R5L3	Vam6/Vps39-like protein OS=Mus musculus OX=10090 GN=Vps39 PE=1 SV=1	Q8R5L3	LLVQSIELQRPR		Unique	54.8231	484.62797	3	1.766	0.000003465	703025	1007697.625	729729.6875	610483.9375	1368506	2332835.75	915771.6875	939495.125	1166511.75
Q8R5M2	Protein Wnt-9a OS=Mus musculus OX=10090 GN=Wnt9a PE=2 SV=1	Q8R5M2	TPELVHLDDSPSFCLAGR	1xCarbamidomethyl [C14]	Unique	67.6832	671.99463	3	2.601	0.000003465	22663.12891	15183.44531	9165.999023	9988.693359	9459.296875	23204.97656	11899.09863	12729.62891	16575.51563
Q8R5M8	Cell adhesion molecule 1 OS=Mus musculus OX=10090 GN=Cadm1 PE=1 SV=2	Q8R5M8	CEASNIVGK	1xCarbamidomethyl [C1]	Unique	21.4494	489.23964	2	1.631	0.000003465	439564.5313	383252.0938	444568.7188	746895.625	1334905.25	2371058.25	851780.6875	810749.75	1196575.75
Q8R5M8	Cell adhesion molecule 1 OS=Mus musculus OX=10090 GN=Cadm1 PE=1 SV=2	Q8R5M8	DFRPLKDSR		Unique	25.9704	378.54032	3	1.258	0.000003465	792477	979492.1953	743991.3125	2887775.563	3205206.25	8610844	1889266	2151832.25	2556122
Q8R5M8	Cell adhesion molecule 1 OS=Mus musculus OX=10090 GN=Cadm1 PE=1 SV=2	Q8R5M8	EGDAFELTCEAIGKPQPVMVTWVR	1xCarbamidomethyl [C9]	Unique	83.5418	911.78422	3	4.061	0.000003465	871555.1016	491807.6563	1069094.875	1029976.297	2275222.688	3670627.656	1397202.641	1664838.891	1624780.984
Q8R5M8	Cell adhesion molecule 1 OS=Mus musculus OX=10090 GN=Cadm1 PE=1 SV=2	Q8R5M8	GKSEVEEWSDMYTVTSQLMLK		Unique	90.7666	821.05922	3	2.368	0.000003465	225526.7656	199717.6563	287673.0313	407967.5313	832984.875	1157955.5	503236.4688	550103.375	533609.6875
Q8R5M8	Cell adhesion molecule 1 OS=Mus musculus OX=10090 GN=Cadm1 PE=1 SV=2	Q8R5M8	GTYFTHEAK		Unique	22.0232	527.25387	2	1.316	0.000003465	103767.6484	157916.5313	195117.75	414528.4375	710313.75	954108.5625	442609.9063	453609.0625	379123.375
Q8R5M8	Cell adhesion molecule 1 OS=Mus musculus OX=10090 GN=Cadm1 PE=1 SV=2	Q8R5M8	NLMIDIQK		Unique	51.4208	487.7704	2	0.948	0.00004976	184977.1875	105066.9219	459140.8125	249974.8906	294942.9063	793091.0625	328216.625	278186.4375	266736.0313
Q8R5M8	Cell adhesion molecule 1 OS=Mus musculus OX=10090 GN=Cadm1 PE=1 SV=2	Q8R5M8	VHKEDDGVPVICQVEHPAVTGNLQTQR	1xCarbamidomethyl [C12]	Unique	51.3915	1009.50818	3	3.737	0.000003465	1102535.938	1086201.875	1100167	1925006.047	3496692.969	6410571.125	2274361.109	2277203.453	2950267.625
Q8R5M8	Cell adhesion molecule 1 OS=Mus musculus OX=10090 GN=Cadm1 PE=1 SV=2	Q8R5M8	WFKGNKELK		Unique	27.5981	575.32446	2	1.119	0.00001237		629618.9688	89724.83594	551334.2188	1649466.5	3270747	1226217.156	1107823.625	1097988.375
Q8R5M8	Cell adhesion molecule 1 OS=Mus musculus OX=10090 GN=Cadm1 PE=1 SV=2	Q8R5M8	YLEVQYKPQVHIQMTYPLQGLTR		Unique	76.5318	935.83047	3	4.091	0.000003465	1190798.438	1517340.656	1051524.578	2451444.719	4869621.688	6549750.625	1980949.469	2113858.844	2210141.188
Q8VBT0	Thioredoxin-related transmembrane protein 1 OS=Mus musculus OX=10090 GN=Tmx1 PE=1 SV=1	Q8VBT0	DFINFVSDKEWK		Unique	71.5642	509.92082	3	0.996	0.00002563	132938.7344	166277.9219	185899.1875	161220.2813	229727.6406	248370.3594	185135.3594	164408.1875	161456.3438
Q8VBT0	Thioredoxin-related transmembrane protein 1 OS=Mus musculus OX=10090 GN=Tmx1 PE=1 SV=1	Q8VBT0	VDVTEQTGLSGR		Unique	31.7319	631.3228	2	2.307	0.000003465	320318.1875	177432.1406	374088.9375	325907.625	445994.9688	437737.3438	368308.1563	336931.375	310605.7813
Q8VBT9	Tether containing UBX domain for GLUT4 OS=Mus musculus OX=10090 GN=Aspscr1 PE=1 SV=1	Q8VBT9	AALQNTTLQSLGLTGGSATIR		Unique	69.6312	691.71454	3	0.112	0.004631	517039.625	544296.5	493189.625	264395.1563	364003.1563	707963.75	356192.0313	507423.9688	527718.8125
Q8VBT9	Tether containing UBX domain for GLUT4 OS=Mus musculus OX=10090 GN=Aspscr1 PE=1 SV=1	Q8VBT9	FANLPNNAK		Unique	29.8603	494.76397	2	1.409	0.000003465	555282.125	342442.8125	578848.0625	236229.6875			374953.4375	337925.5625	335426.1875
Q8VBT9	Tether containing UBX domain for GLUT4 OS=Mus musculus OX=10090 GN=Aspscr1 PE=1 SV=1	Q8VBT9	FANLPNNAKLEMVPVSR	1xOxidation [M12]	Unique	52.1826	639.34026	3	1.575	0.000003465	13305.53027	40219.59375	16465.81445	75966.89844	46810.76953	63391.28125	33680.71094	32736.60742	38814.375
Q8VBT9	Tether containing UBX domain for GLUT4 OS=Mus musculus OX=10090 GN=Aspscr1 PE=1 SV=1	Q8VBT9	GDLNHEGDANTSGTGLEGGPKPTDAQTK		Unique	27.7076	692.57437	4	2.14	0.000003465	306478.7188	151342.9688	374916.75	47148.54688		272409.0625	144113.4688	190688.1094	238673.2656
Q8VBT9	Tether containing UBX domain for GLUT4 OS=Mus musculus OX=10090 GN=Aspscr1 PE=1 SV=1	Q8VBT9	IAFQLDDGSR		Unique	48.7833	561.28294	2	0.915	0.00006214	869846.75
Q8VBT9	Tether containing UBX domain for GLUT4 OS=Mus musculus OX=10090 GN=Aspscr1 PE=1 SV=1	Q8VBT9	LEEAPLVTK		Unique	35.5056	500.2896	2	1.294	0.000003465	128977.1641	87796.02344	149912.3594	47062.12109	82678.89844	115793.0469	101497.9297	93654.70313	97403.09375
Q8VBT9	Tether containing UBX domain for GLUT4 OS=Mus musculus OX=10090 GN=Aspscr1 PE=1 SV=1	Q8VBT9	LEMVPVSR		Unique	42.0079	465.75749	2	1.098	0.00001529	1208228.188	642513.4375	980242.75	264392.0469	570266.6719	825103.0313	651168.6406	798216.2813	861853.1875
Q8VBT9	Tether containing UBX domain for GLUT4 OS=Mus musculus OX=10090 GN=Aspscr1 PE=1 SV=1	Q8VBT9	LEMVPVSR	1xOxidation [M3]	Unique	28.2157	473.75486	2	0.344	0.001478					11407.6377			13960.11328
Q8VBT9	Tether containing UBX domain for GLUT4 OS=Mus musculus OX=10090 GN=Aspscr1 PE=1 SV=1	Q8VBT9	LGGPSASLRPLTSPSANSSK		Unique	43.5148	643.01295	3	2.999	0.000003465	1179895.125	1297950.75	1108293.375	497989.5938	1011652.688	1439631.375	960495.5	1030510.438	1182534.125
Q8VBT9	Tether containing UBX domain for GLUT4 OS=Mus musculus OX=10090 GN=Aspscr1 PE=1 SV=1	Q8VBT9	LQQLGEKTPVCVYMR	1xCarbamidomethyl [C11]	Unique	51.8541	607.98313	3	2.215	0.000003465	132995.9688	376046.25	29961.34766	180656.2656	277407.8438	396866.5	225527.5469	240185.8125	317253.5
Q8VBT9	Tether containing UBX domain for GLUT4 OS=Mus musculus OX=10090 GN=Aspscr1 PE=1 SV=1	Q8VBT9	QCDTAGKQESIAVR	1xCarbamidomethyl [C2]	Unique	21.6974	521.59124	3	2.097	0.000003465	349499.1563	298389.4688	286184.875	139681.9219	235984.0156	389349.375	252190.3125	265739.4375	306759.7813
Q8VBT9	Tether containing UBX domain for GLUT4 OS=Mus musculus OX=10090 GN=Aspscr1 PE=1 SV=1	Q8VBT9	SFSGPGGPSKPK		Unique	19.3806	573.30142	2	0.648	0.0003313	238329.2031		136790.6406		61105.65234	136962.375	72779.78906	115475.1094	93400.13281
Q8VBT9	Tether containing UBX domain for GLUT4 OS=Mus musculus OX=10090 GN=Aspscr1 PE=1 SV=1	Q8VBT9	SHLGNPELSFYLFIAPPK		Unique	94.3926	677.36292	3	2.106	0.000003465	285920.4063	283763.6875	239920.5469	126238.1875	285571.4375	242323.7031	48812.82422	63619.85938
Q8VBT9	Tether containing UBX domain for GLUT4 OS=Mus musculus OX=10090 GN=Aspscr1 PE=1 SV=1	Q8VBT9	SREGPENIVR		Unique	24.4883	386.20711	3	1.098	0.00001529	437089.2813	605441.125	474470.7188	272306.1563	441987.5	578548.6875	492932.1563	516297.2188	509244.75
Q8VBT9	Tether containing UBX domain for GLUT4 OS=Mus musculus OX=10090 GN=Aspscr1 PE=1 SV=1	Q8VBT9	VLFPDRYILQGFFRPSETVGDLR		Unique	96.2693	682.11667	4	0.596	0.00042	48517.96875	131269.0938			54497.9375	69897.79688		36148.25781	33404.83203
Q8VBT9	Tether containing UBX domain for GLUT4 OS=Mus musculus OX=10090 GN=Aspscr1 PE=1 SV=1	Q8VBT9	VTPSTVLLQVLEDTCRR	1xCarbamidomethyl [C15]	Unique	94.0131	663.02612	3	1.475	0.000003465	132030.5156	192138.3438	106759.2266	63204.96875	135166.0156	172763.5625	87744.5625	115450.2813	92747.22656
Q8VBT9	Tether containing UBX domain for GLUT4 OS=Mus musculus OX=10090 GN=Aspscr1 PE=1 SV=1	Q8VBT9	YILQGFFRPSETVGDLR		Unique	80.7614	666.68613	3	2.029	0.000003465	422939.2813	257472.6328	755610.9688	194823.1719	350522.0625	416931.9531	363653.3438	363910.9219	320620.5625
Q8VBT9	Tether containing UBX domain for GLUT4 OS=Mus musculus OX=10090 GN=Aspscr1 PE=1 SV=1	Q8VBT9	YILQGFFRPSETVGDLRDFVR		Unique	93.8688	629.58207	4	0.569	0.0004622	169677.1563	212914.1406		43061.37891	104841.3125	196150.0469	115394.4531	56548.85156	98247.23438
Q8VBW6	NEDD8-activating enzyme E1 regulatory subunit OS=Mus musculus OX=10090 GN=Nae1 PE=1 SV=1	Q8VBW6	EGQGNLPVR		Unique	24.9982	485.25891	2	1.017	0.00002305	481793.25	241686.1094	313799.3125	102772.75	214706.75	441806.9063	289950.625	316345.625	318855.8125
Q8VBW6	NEDD8-activating enzyme E1 regulatory subunit OS=Mus musculus OX=10090 GN=Nae1 PE=1 SV=1	Q8VBW6	QTPTFWILAR		Unique	82.8089	616.84285	2	1.497	0.000003465	538965.0625	553991.5	328128.25	291890.5	488150.4688	729073.6875	434707.875	515746.9688	445190.375
Q8VBX6	Multiple PDZ domain protein OS=Mus musculus OX=10090 GN=Mpdz PE=1 SV=2	Q8VBX6	AKDTVQLVIAR		Unique	43.4499	405.24678	3	1.168	0.000009579	678600.6875	679921.4375	486472.4375	238376.125	377310.8438	733762.3125	451667.1875	453002.9375	500622.1875
Q8VBX6	Multiple PDZ domain protein OS=Mus musculus OX=10090 GN=Mpdz PE=1 SV=2	Q8VBX6	ALQAAERLQSK		Unique	25.0031	405.56656	3	0.8	0.0001334	36435.76172	141487.125	23979.86133	55180.14453	118882.4453	135483.2969	67573.70313	77575.45313	85058.46094
Q8VBX6	Multiple PDZ domain protein OS=Mus musculus OX=10090 GN=Mpdz PE=1 SV=2	Q8VBX6	DNSQTPAVPAPDLEPIPSTSR		Unique	59.8937	731.36563	3	2.458	0.000003465	52960.15625	39318.45313	36734.82422	6141.376953	19811.31641	38093.77344	29248.93945	32459.68164	45125.55859
Q8VBX6	Multiple PDZ domain protein OS=Mus musculus OX=10090 GN=Mpdz PE=1 SV=2	Q8VBX6; Q63ZW7	GLGLSIVGK		NotUnique	54.3695	422.26859	2	1.035	0.00002305	869954.375	562556.25	530282.75	124988.6875	301122.5	493039.0625	384105.2188	405609.5	518193.75
Q8VBX6	Multiple PDZ domain protein OS=Mus musculus OX=10090 GN=Mpdz PE=1 SV=2	Q8VBX6	GSSSLGMTVSANKDGLGVIVR		Unique	61.5719	683.36481	3	1.712	0.000003465	377969.5938	378902.375	229752.5781		298216.9688	436070.0625	177868.5156	163107.125	75120.64844
Q8VBX6	Multiple PDZ domain protein OS=Mus musculus OX=10090 GN=Mpdz PE=1 SV=2	Q8VBX6	HVLEDSPAGK		Unique	18.5887	526.7722	2	1.743	0.000003465	313432.0938	168844.9219	263308.3438	41101.63281	93914.47656	227940.25	147949.7969	165366.9531	183683.2344
Q8VBX6	Multiple PDZ domain protein OS=Mus musculus OX=10090 GN=Mpdz PE=1 SV=2	Q8VBX6	ITYVPAEHLEEFR		Unique	56.0271	535.27556	3	1.842	0.000003465	905806.6875		921335.5	59899.21875		236433.7031	415440.8438	376069.2188	501196.5625
Q8VBX6	Multiple PDZ domain protein OS=Mus musculus OX=10090 GN=Mpdz PE=1 SV=2	Q8VBX6	KATHDEAINVLR		Unique	31.5537	456.25249	3	1.326	0.000003465	380897.4688	315102.9063	264734.375	120122.5859	160369.7031	373946.625	210728.2344	218725.9844	299566.6875
Q8VBX6	Multiple PDZ domain protein OS=Mus musculus OX=10090 GN=Mpdz PE=1 SV=2	Q8VBX6	LKETDQILAINGQVLDQTITHQQAISILQK		Unique	85.0256	840.72006	4	3.116	0.000003465	595512	567965.5	434152.5625	193714.7813	381186.5313	480915.8125	367000.5625	398960.7188	377356.1875
Q8VBX6	Multiple PDZ domain protein OS=Mus musculus OX=10090 GN=Mpdz PE=1 SV=2	Q8VBX6	LSNGEVMR		Unique	21.5148	453.22918	2	0.817	0.0001221	605288.2813	754153.375	597048.625	267274.1719	559471.3125	634505.4375	495023.0938	556091.4219	506189.6719
Q8VBX6	Multiple PDZ domain protein OS=Mus musculus OX=10090 GN=Mpdz PE=1 SV=2	Q8VBX6	LWAGDQILEVNGIDLRK		Unique	76.874	647.35827	3	0.515	0.0006093	52535.98828	103242.5469	53601.05469	23616.60352			53994.99219	36919.07422	66454.36719
Q8VBX6	Multiple PDZ domain protein OS=Mus musculus OX=10090 GN=Mpdz PE=1 SV=2	Q8VBX6	SIIHGGAISRDGR		Unique	25.6975	446.9125	3	1.253	0.000006775	14411.2002	64761.82422	10048.70215	43080.23438	50172.51563	65424.67969	38856.02734	32590.36523	49141.20313
Q8VBX6	Multiple PDZ domain protein OS=Mus musculus OX=10090 GN=Mpdz PE=1 SV=2	Q8VBX6	SVLPEGPVGHSGK		Unique	33.148	632.3383	2	1.887	0.000003465	307353.7813	271169.5625	396634.9375	176340.5625	325799.375	134278.9531	344541.4375	254246.9219	198605.4219
Q8VBX6	Multiple PDZ domain protein OS=Mus musculus OX=10090 GN=Mpdz PE=1 SV=2	Q8VBX6	TILPGGVADQHGR		Unique	34.7178	660.85451	2	1.839	0.000003465	594701.3125	557309.8125	402622.75	73841.1875	254545.3125	900982.75	235626.7188	469936.9688	670400.4375
Q8VBX6	Multiple PDZ domain protein OS=Mus musculus OX=10090 GN=Mpdz PE=1 SV=2	Q8VBX6	TVTIAKGSSSLGMTVSANK		Unique	95.9362	617.99965	3	0.747	0.0001757	98305.48438	62027.60547	154903.4883	76393.66406	48096.09766	129794.2539	85629.00781	102301.0938	72308.36328
Q8VBX6	Multiple PDZ domain protein OS=Mus musculus OX=10090 GN=Mpdz PE=1 SV=2	Q8VBX6	VDASTQKNDESETFDVELTK		Unique	47.2789	752.68894	3	3.719	0.000003465	61325.11719	21291.61328	68442.23438	9443.805664	16034.38672	24924.95313	34521.41406	36959.19922	28004.10352
Q8VBZ3	Putative lipid scramblase CLPTM1 OS=Mus musculus OX=10090 GN=Clptm1 PE=1 SV=1	Q8VBZ3	GPSPQDQSGPGGAPR		Unique	17.5358	704.33432	2	2.954	0.000003465	149659.5	153253.7656	146214.9688	110400.5313	193697.7813	320882.9688	144515.9531	139830.4844	194010.7656
Q8VBZ3	Putative lipid scramblase CLPTM1 OS=Mus musculus OX=10090 GN=Clptm1 PE=1 SV=1	Q8VBZ3	NLLTGETEADPEMIKR		Unique	50.8044	606.30874	3	1.773	0.000003465	262814.0313	213786.4688			346401.8125	352450.8438		266385.7188	273899.2188
Q8VBZ3	Putative lipid scramblase CLPTM1 OS=Mus musculus OX=10090 GN=Clptm1 PE=1 SV=1	Q8VBZ3	QSLEGLSVR		Unique	39.1786	494.77471	2	1.032	0.00002305	283079.25	254622.2344	187042.1875	319160.8125	327099.9375	467593.1563	306073.0313	317386.375	304770.1875
Q8VBZ3	Putative lipid scramblase CLPTM1 OS=Mus musculus OX=10090 GN=Clptm1 PE=1 SV=1	Q8VBZ3	RGPSPQDQSGPGGAPR		Unique	16.695	521.92571	3	2.932	0.000003465	188388	209203.25	138273.8438	147667.6406	230709.7813	351509.8125	194521.0938	197377.2344	229554.7656
Q8VBZ3	Putative lipid scramblase CLPTM1 OS=Mus musculus OX=10090 GN=Clptm1 PE=1 SV=1	Q8VBZ3	STYIESSTK		Unique	20.3318	508.2508	2	1.361	0.000003465	262145.5	314179.0938	216107.2969	201351.7188	367091.5313	523553.875	299732.9688	292483.2188	302244.25
Q8VBZ3	Putative lipid scramblase CLPTM1 OS=Mus musculus OX=10090 GN=Clptm1 PE=1 SV=1	Q8VBZ3	VSFCPLSLWR	1xCarbamidomethyl [C4]	Unique	88.0427	632.82894	2	1.456	0.000003465	937165.9375	1044739.813	597106.5	562519.875	1339631.5	949997.6875	691345.1875	792637.9375	1060426.125
Q8VBZ3	Putative lipid scramblase CLPTM1 OS=Mus musculus OX=10090 GN=Clptm1 PE=1 SV=1	Q8VBZ3	WQLYAAQSTK		Unique	46.8283	598.30895	2	1.446	0.000003465	519402	440710.6563	482817.4688	517126.6875	712726.125	974640	578603.5	534635.3125	721085.5
Q8VC16	Leucine-rich repeat-containing protein 14 OS=Mus musculus OX=10090 GN=Lrrc14 PE=1 SV=1	Q8VC16	VEAELHQLLLASGR		Unique	59.1178	512.62292	3	2.258	0.000003465	21306.16016	28635.82813	24132.75195	20543.78125	31551.21094	54485.42578	23224.55078	25613.39453	42685.63281
Q8VC30	Triokinase/FMN cyclase OS=Mus musculus OX=10090 GN=Tkfc PE=1 SV=1	Q8VC30	MGGSSGALYGLFLTAAAQPLK		Unique	97.122	685.03135	3	1.805	0.000003465		31660.46289				72292.96094		27939.41602	26811.68555
Q8VC30	Triokinase/FMN cyclase OS=Mus musculus OX=10090 GN=Tkfc PE=1 SV=1	Q8VC30	SAEAAAEATKNMEAGAGR	1xOxidation [M12]	Unique	18.238	584.27217	3	1.512	0.000003465		5891.145508		12798.55957		9532.132813	6168.82373		7461.741699
Q8VC31	Coiled-coil domain-containing protein 9 OS=Mus musculus OX=10090 GN=Ccdc9 PE=1 SV=1	Q8VC31	EGVLEPNPVR		Unique	37.2197	555.30132	2	1.366	0.000003465	298684.75	48952.91016	366145.0625				235676.8125
Q8VC42	Regulator of MON1-CCZ1 complex OS=Mus musculus OX=10090 GN=Rmc1 PE=2 SV=1	Q8VC42	SGGATGVVVK		Unique	22.1756	437.75323	2	1.051	0.00002305	838043.6875	891394.125	699565	366388.6875	760487.125	1215326.25	725361.5	741991.9375	810713.3125
Q8VC57	BTB/POZ domain-containing protein KCTD5 OS=Mus musculus OX=10090 GN=Kctd5 PE=1 SV=1	Q8VC57	ELHNTPYGTTSEPSEK		Unique	24.5719	597.27954	3	2.34	0.000003465	48230.64063	36515.07031	71810.41406	14638.24707	17421.23047	25843.62109	30191.95898	39756.73828	36435.92188
Q8VC65	Nurim OS=Mus musculus OX=10090 GN=Nrm PE=1 SV=1	Q8VC65	FTSLRPLLGGIPESGGPDAR		Unique	68.652	680.70011	3	1.67	0.000003465	25180.66602	36416.46094	33285.15625	19640.9707	36898.07813	54488.87891	23199.125	22834.4375	33556.5625
Q8VC65	Nurim OS=Mus musculus OX=10090 GN=Nrm PE=1 SV=1	Q8VC65	LHLLSRPQDGEAE		Unique	36.6416	488.9193	3	0.194	0.003065	93369.58594	18677.97852	87687.32813	4629.914063	10252.58594	29341.5	46165.78125	39670.82031	49142.20313
Q8VC69	Solute carrier family 22 member 6 OS=Mus musculus OX=10090 GN=Slc22a6 PE=1 SV=1	Q8VC69	QQQLEQQK		Unique	27.6662	515.26985	2	0.052	0.00629	972918.4375	905021	687365.4375	435586.4375	566235.4375	1358481.625	742311.375	838101.9375	942116.4375
Q8VC69	Solute carrier family 22 member 6 OS=Mus musculus OX=10090 GN=Slc22a6 PE=1 SV=1	Q8VC69	TSLAVLGK		Unique	39.2901	394.74746	2	0.74	0.0001823	17000.31641	19289.08984	16613.63672	15745.25977	34067.95313	43517.03906		21051.61328	26835.33789
Q8VCB1	Nucleoporin NDC1 OS=Mus musculus OX=10090 GN=Ndc1 PE=1 SV=1	Q8VCB1	MAGILDVNPFSGSPQSPQLIR		Unique	87.7172	743.05643	3	3.519	0.000003465	222885.8438	239098.3594	164491.4531	141654.125	265933.7188	314478.0938	190272.7813	234505.25	231031.3125
Q8VCB1	Nucleoporin NDC1 OS=Mus musculus OX=10090 GN=Ndc1 PE=1 SV=1	Q8VCB1	MYSSYSVEPK		Unique	33.8903	595.77404	2	1.015	0.00002305			91718.44531	97570.27344	130101.7891		157267.9219	209355.8438	236585.9688
Q8VCB2	Mediator of RNA polymerase II transcription subunit 25 OS=Mus musculus OX=10090 GN=Med25 PE=1 SV=1	Q8VCB2	LLAWSGVLEWQEKPKPASVDANTK		Unique	72.204	667.60892	4	2.876	0.000003465	42640.53906	52879.83594	18866.0918	16121.00098	24940.76758	57975.60547	13096.01367	14777.49219	36397.23047
Q8VCC9	Spondin-1 OS=Mus musculus OX=10090 GN=Spon1 PE=1 SV=1	Q8VCC9	QVAELGSPVK		Unique	33.1888	514.29311	2	1.531	0.000003465	31002.78711	11756.02441	29319.21094	7724.970215	18750.80273	38224.13281	19246.97266	24478.13281	23800.17188
Q8VCC9	Spondin-1 OS=Mus musculus OX=10090 GN=Spon1 PE=1 SV=1	Q8VCC9	RSEQLREESDGEQFPGCR	1xCarbamidomethyl [C17]	Unique	30.1756	545.75013	4	1.308	0.000003465	23978.64844	25909.66016	16680.30469	9874.666016	22936.42383	30942.95117	14973.45508	22835.61914	22102.0625
Q8VCC9	Spondin-1 OS=Mus musculus OX=10090 GN=Spon1 PE=1 SV=1	Q8VCC9	TRIQVFWIAPPTGTGCVILK	1xCarbamidomethyl [C16]	Unique	87.9835	753.08825	3	1.101	0.00001529	2620.237793				3249.746338	6135.712402
Q8VCE2	GPN-loop GTPase 1 OS=Mus musculus OX=10090 GN=Gpn1 PE=1 SV=1	Q8VCE2	SLANAQSNQQKEQLER		Unique	21.4573	615.31337	3	2.619	0.000003465	84026.1875	153983.1875	82035.07031	41271.80469	51955.60938	81158.45313	70572.17188	72075.71875	81654.60156
Q8VCF0	Mitochondrial antiviral-signaling protein OS=Mus musculus OX=10090 GN=Mavs PE=1 SV=1	Q8VCF0	DTLWGLFNNLQR		Unique	93.7713	738.88363	2	2.027	0.000003465	1130136.563	1410137.5	1617278.25	160530.2969	371437.8203	554451.625	719473.1406	820444.4531	504493.7734
Q8VCF0	Mitochondrial antiviral-signaling protein OS=Mus musculus OX=10090 GN=Mavs PE=1 SV=1	Q8VCF0	ETPEGPATKVTTGGNQTGPNSSIR		Unique	31.0516	800.39861	3	3.454	0.000003465		675845.9375	176748.2656	92252.82813	156532.2344		168152.9688		208045.75
Q8VCF0	Mitochondrial antiviral-signaling protein OS=Mus musculus OX=10090 GN=Mavs PE=1 SV=1	Q8VCF0	MSGGSLIPSPNQQALSPQPSR		Unique	56.0376	718.03178	3	3.394	0.000003465	296200.8438	140915.1406	392374.2813	10566.18359	15022.95215	57235.53516	144358.4531	145289.8281	230985.2344
Q8VCF0	Mitochondrial antiviral-signaling protein OS=Mus musculus OX=10090 GN=Mavs PE=1 SV=1	Q8VCF0	MSGGSLIPSPNQQALSPQPSR	1xOxidation [M1]	Unique	52.282	723.36363	3	3.016	0.000003465			48830.56641
Q8VCF0	Mitochondrial antiviral-signaling protein OS=Mus musculus OX=10090 GN=Mavs PE=1 SV=1	Q8VCF0	QAKETPEGPATKVTTGGNQTGPNSSIR		Unique	27.9978	682.34819	4	1.431	0.000003465	106474.0703	675146.8125				81905.97656		194374.4063	162327.125
Q8VCF0	Mitochondrial antiviral-signaling protein OS=Mus musculus OX=10090 GN=Mavs PE=1 SV=1	Q8VCF0	QIGNRDTLWGLFNNLQR		Unique	87.2054	682.36076	3	2.275	0.000003465	131351.7813	424922.0938	124626.6953		53969.62109	130591.2344	118050.9297	145546.7813	145472.6094
Q8VCF0	Mitochondrial antiviral-signaling protein OS=Mus musculus OX=10090 GN=Mavs PE=1 SV=1	Q8VCF0	RPGWVEVFIR		Unique	70.581	629.85642	2	1.336	0.000003465	1440715.5	2172485.375	1552933.125	102166.8828	357465.2344	504628.5313	318178.0313	597059.6094	933521.6094
Q8VCF0	Mitochondrial antiviral-signaling protein OS=Mus musculus OX=10090 GN=Mavs PE=1 SV=1	Q8VCF0	VTTGGNQTGPNSSIR		Unique	19.7834	744.87364	2	3.136	0.000003465	2194626.75	1611515	2346508.875	175654.6367	307188.3203	723651.0313	1117878.594	1138009.313	1281627.313
Q8VCF0	Mitochondrial antiviral-signaling protein OS=Mus musculus OX=10090 GN=Mavs PE=1 SV=1	Q8VCF0	WLGATSALLAVFLAVMLYRSR	1xOxidation [M16]	Unique	99.2873	785.44019	3	0.039	0.006702	99210.89063	483814.6563			166933.2969
Q8VCH5	Rab9 effector protein with kelch motifs OS=Mus musculus OX=10090 GN=Rabepk PE=1 SV=2	Q8VCH5	LFIHGGLAGDKFFDDLHCIDIGDMSWQK	1xCarbamidomethyl [C18]	Unique	92.1912	647.91259	5	1.265	0.000003465	11615.68945		11298.31641		54193.84766	130359.1328	6443.294922
Q8VCH6	Delta(24)-sterol reductase OS=Mus musculus OX=10090 GN=Dhcr24 PE=1 SV=1	Q8VCH6	KLYEQHHVVQDMLVPMK		Unique	51.5101	699.0326	3	2.544	0.000003465	25806.42188			17246.87109	28839.26367	110234.8594		33643.27344	31752.18945
Q8VCH6	Delta(24)-sterol reductase OS=Mus musculus OX=10090 GN=Dhcr24 PE=1 SV=1	Q8VCH6	LTQGETLR		Unique	21.397	459.25586	2	0.51	0.0006281	198457.25	206140.7188	148987.125	114545.5391	198867.5938	341403.2188	203372.4063	179806.0625	222637.0938
Q8VCH6	Delta(24)-sterol reductase OS=Mus musculus OX=10090 GN=Dhcr24 PE=1 SV=1	Q8VCH6	TFMCTGRPGWLTVSLR	1xCarbamidomethyl [C4]	Unique	75.3841	627.98682	3	2.159	0.000003465	144903.1406	174155.6094	87404.47656	72719.73438	165085.7188	225133.2344	107090.4531	102654.0156	156722.7344
Q8VCH8	UBX domain-containing protein 4 OS=Mus musculus OX=10090 GN=Ubxn4 PE=1 SV=1	Q8VCH8	IKQQIALDRAER		Unique	26.4535	480.94762	3	0.985	0.00002833	185726.5625	560695.1875	66300.90625	221947.125	424179.9063	639483.25	154602.7031	369976.1563	502292.1563
Q8VCH8	UBX domain-containing protein 4 OS=Mus musculus OX=10090 GN=Ubxn4 PE=1 SV=1	Q8VCH8	IQFRLPDGSSFTNQFPSDAPLEEAR		Unique	81.6091	941.46311	3	2.55	0.000003465		639971.5625		464063.8125	643054.6875		404404.6875	521123.4063	652498.75
Q8VCH8	UBX domain-containing protein 4 OS=Mus musculus OX=10090 GN=Ubxn4 PE=1 SV=1	Q8VCH8	LPDGSSFTNQFPSDAPLEEAR		Unique	66.8659	760.02591	3	2.399	0.000003465	569779.4375	369047.5313	687688.1875	211554.0313	281312.1563	528451.4375	413160.25	433184.7813	506323.9375
Q8VCH8	UBX domain-containing protein 4 OS=Mus musculus OX=10090 GN=Ubxn4 PE=1 SV=1	Q8VCH8	MLWFQGAIPAAIASAK		Unique	93.6722	558.97334	3	2.158	0.000003465	232803.4063	277467.6563	260851.3906	120490.8594	259594.7031	262846.75	204471.5781	205818.25	206943.3906
Q8VCH8	UBX domain-containing protein 4 OS=Mus musculus OX=10090 GN=Ubxn4 PE=1 SV=1	Q8VCH8	QQIALDR		Unique	26.3287	422.23758	2	0.766	0.0001626	143018.1563	46835.4375	188249.8125	22005.39063	64456.83594	140767.7031	95674.11719	98748.42969	110415.2969
Q8VCM8	Nicalin OS=Mus musculus OX=10090 GN=Ncln PE=1 SV=2	Q8VCM8	AAQLLDKDGTFLSTLEHFLSR		Unique	98.4373	591.31544	4	2.615	0.000003465	200175.1563	293663.9688	125405.0313	187651.5469	251847.5625	369113.5313	136697.375	149234.1094	130456.5234
Q8VCM8	Nicalin OS=Mus musculus OX=10090 GN=Ncln PE=1 SV=2	Q8VCM8	ADKRDPEFVFYDQLK		Unique	57.763	624.31583	3	2.535	0.000003465	58737.76563	80677.21875	79046.375	108717.9922	136785.2031	117252.5547	105441.9375	98276.85938	97390.94531
Q8VCM8	Nicalin OS=Mus musculus OX=10090 GN=Ncln PE=1 SV=2	Q8VCM8	AMAAVPQDVVR		Unique	42.7275	578.8107	2	1.732	0.000003465	613993.9375	583203.8125	617950	533977.5	975046.875	1394285.125	719039.6875	809196.6875	944088.875
Q8VCM8	Nicalin OS=Mus musculus OX=10090 GN=Ncln PE=1 SV=2	Q8VCM8	EGTLQHAFLR		Unique	41.3046	391.21218	3	1.538	0.000003465	376734	363424.8125	385849.5938	231298.9688	636519.5	790632.375	626235.5625	500790.625	518020.0625
Q8VCM8	Nicalin OS=Mus musculus OX=10090 GN=Ncln PE=1 SV=2	Q8VCM8	IIAEALTR		Unique	38.6344	443.77137	2	1.217	0.000009579	89605.82813	87842.41406	59625.17969	92592.27344	177205.4531	194024.9531	94481.61719	112958.1953	127564.1563
Q8VCM8	Nicalin OS=Mus musculus OX=10090 GN=Ncln PE=1 SV=2	Q8VCM8	INLADDVLAWEHER		Unique	76.8893	560.94964	3	2.24	0.000003465	371490.9688	235963.125	136877.9375	221101.2969	405085.5313	594134.8125	272000.4063	229784.9688	337357.5
Q8VCM8	Nicalin OS=Mus musculus OX=10090 GN=Ncln PE=1 SV=2	Q8VCM8	LLDFSYEHYQK		Unique	52.0708	481.56994	3	1.726	0.000003465	501187.1875	513245.8438	326398.9688	606456.125	925362.75	1388524.625	494912.5938	556171.8125	626736
Q8VCM8	Nicalin OS=Mus musculus OX=10090 GN=Ncln PE=1 SV=2	Q8VCM8	NAVLNTEAR		Unique	23.5385	494.26432	2	1.043	0.00002305	3783047.75	3802693.5	2697045.5	1345350	2646197.75	3769626.75	2746904.25	2886450.5	3320155.75
Q8VCM8	Nicalin OS=Mus musculus OX=10090 GN=Ncln PE=1 SV=2	Q8VCM8	RLPAFTLSHLESHR		Unique	54.3725	416.731	4	1.988	0.000003465	460885.3438	683315.125	644414.3125	508231.4688	1007655.5	896031.1875	684925.9063	1148771.938	816562.125
Q8VCM8	Nicalin OS=Mus musculus OX=10090 GN=Ncln PE=1 SV=2	Q8VCM8	SSIMDVR		Unique	33.8745	404.2051	2	0.58	0.0004462	320546.8438	288534.25	168597.2813	185502.9844	265170.7813	738776.8125	214271.1719	323024.1875	458367.6563
Q8VCM8	Nicalin OS=Mus musculus OX=10090 GN=Ncln PE=1 SV=2	Q8VCM8	TVDADVLSR		Unique	33.416	488.25887	2	1.332	0.000003465	501776.6875	440351.4688	423018	432240.0313	791678.5625	550313.6875	585329.75	474566.5625	471813.3125
Q8VCN5	Cystathionine gamma-lyase OS=Mus musculus OX=10090 GN=Cth PE=1 SV=1	Q8VCN5	AVVLPISLATTFKQDFPGQSSGFEYSR		Unique	96.3342	982.50638	3	1.935	0.000003465	161375.6406	195700.5938	149941.5156	127637.3906	223258.4688	340612.6563	179364.6406	209863.5938	170829.625
Q8VCN5	Cystathionine gamma-lyase OS=Mus musculus OX=10090 GN=Cth PE=1 SV=1	Q8VCN5	LLEAAITPQTK		Unique	43.887	592.84806	2	1.773	0.000003465	401671.9375	383745.1563	404172.6875	176796.7188	304058.5625	576072.3125	331635.7813	360987.125	406161.4375
Q8VCN5	Cystathionine gamma-lyase OS=Mus musculus OX=10090 GN=Cth PE=1 SV=1	Q8VCN5	RVASEFGLK		Unique	33.3581	503.78753	2	0.93	0.00005185	107598.7188	123991.6719	103703.2578	52852.83984	90209.60938	222936.7813	87441.57813	81215.33594	145502.125
Q8VCN5	Cystathionine gamma-lyase OS=Mus musculus OX=10090 GN=Cth PE=1 SV=1	Q8VCN5	SGNPTRNCLEK	1xCarbamidomethyl [C8]	Unique	16.3496	425.8749	3	0.616	0.0003802	7643.439453	27117.30273		17140.82227	16273.9668	13430.41406	12556.32129	11971.76172	15327.97656
Q8VCN9	Tubulin-specific chaperone C OS=Mus musculus OX=10090 GN=Tbcc PE=1 SV=1	Q8VCN9	DVLLSDLTNCTVK	1xCarbamidomethyl [C10]	Unique	66.6126	493.25672	3	1.333	0.000003465	22647.18555	13906.92188	13146.48828	15100.92188	15661.19629	22521.78516	12003.48633	18146.52539	18953.67578
Q8VCN9	Tubulin-specific chaperone C OS=Mus musculus OX=10090 GN=Tbcc PE=1 SV=1	Q8VCN9	NVASPNWSILPEEER		Unique	70.4706	580.95559	3	0.017	0.007481	178689.5	179067.3594	100850.0391	133145.9375	192471.2188	378705.5938	161773.6563	241323.4375	179510.8125
Q8VCN9	Tubulin-specific chaperone C OS=Mus musculus OX=10090 GN=Tbcc PE=1 SV=1	Q8VCN9	QGQAALAQLQAVLTER		Unique	81.2826	566.31607	3	2.149	0.000003465	131003.1875	116230.2031	111049.7813	90802.33594	171385.5469	260689.1875	135580.875	143308.1563	166786.4531
Q8VCN9	Tubulin-specific chaperone C OS=Mus musculus OX=10090 GN=Tbcc PE=1 SV=1	Q8VCN9	SKNNWDQVDDFNWLAR		Unique	74.3745	669.9816	3	2.216	0.000003465		65798.04688		2310.374756	63911.61328
Q8VCN9	Tubulin-specific chaperone C OS=Mus musculus OX=10090 GN=Tbcc PE=1 SV=1	Q8VCN9	VFLQVTSR		Unique	44.0228	475.27664	2	0.452	0.0008086	318583.125	347242.625	275429.2813	224476.7031	405298.3125	611507.8125	328955.9688	340634.9688	343926.3125
Q8VCR2	17-beta-hydroxysteroid dehydrogenase 13 OS=Mus musculus OX=10090 GN=Hsd17b13 PE=1 SV=2	Q8VCR2	MIFVPSYINISLILEK		Unique	47.9486	627.35825	3	0.016	0.007535		57040.44922		33319.76172		63739.03516	22691.88867		39625.39844
Q8VCT3	Aminopeptidase B OS=Mus musculus OX=10090 GN=Rnpep PE=1 SV=2	Q8VCT3	AFFPCFDTPAVK	1xCarbamidomethyl [C5]	Unique	73.324	700.3395	2	1.628	0.000003465	605680.625	586313.1875	311507.5313		785967.5	827200.375	525037.4375	555275.5625	597556.5
Q8VCT3	Aminopeptidase B OS=Mus musculus OX=10090 GN=Rnpep PE=1 SV=2	Q8VCT3	DFLQSQGK		Unique	29.6521	461.73511	2	0.467	0.0007387	129941.6406	113264.6328	116730.5938	57198.77344	97423.34375	136977	154524.0313	142802.2969	136746.9688
Q8VCT3	Aminopeptidase B OS=Mus musculus OX=10090 GN=Rnpep PE=1 SV=2	Q8VCT3	GLSGTATLELR		Unique	49.4378	559.31482	2	1.442	0.000003465	724926.625	529468.9375	656634	561823.25	777010.625	756178.6875	1224689.875	702916.625	605562.125
Q8VCT3	Aminopeptidase B OS=Mus musculus OX=10090 GN=Rnpep PE=1 SV=2	Q8VCT3	GVDSIPGFEFDR		Unique	67.5358	669.81999	2	2.074	0.000003465	609840.875	635100.5	564116	400053.75	818242.1875	1170969	603066.6875	748810.75	676967.9375
Q8VCT3	Aminopeptidase B OS=Mus musculus OX=10090 GN=Rnpep PE=1 SV=2	Q8VCT3	ISNAQNAELR		Unique	21.4142	558.29416	2	1.465	0.000003465	821422.8125	707620.9375	549592.4375	416020.4063	720484.125	1277131.375	644121.625	759818.125	822275.3125
Q8VCT3	Aminopeptidase B OS=Mus musculus OX=10090 GN=Rnpep PE=1 SV=2	Q8VCT3	KKPFVYTQGQAVLNR		Unique	41.0654	583.6652	3	2.808	0.000003465	539961.7969	431297.1094	515156.6563	459053.75	399547.3672	1038742.781	706079.0313	392941.3438	588532.1875
Q8VCT3	Aminopeptidase B OS=Mus musculus OX=10090 GN=Rnpep PE=1 SV=2	Q8VCT3	LGETYPK		Unique	21.8761	404.21598	2	0.656	0.0003219	569066.25	496499	459689.4688	358759	619085.25	1036622.188	544562.625	583038.8125	553680.75
Q8VCT3	Aminopeptidase B OS=Mus musculus OX=10090 GN=Rnpep PE=1 SV=2	Q8VCT3	QHMNVSGEENPLNK		Unique	30.247	532.91939	3	2.604	0.000003465	464079.9063	260335.8906	360101.1563	156485.9844	285637.4375	496878.5625	338145.4063	317113.8438	403038.9063
Q8VCT3	Aminopeptidase B OS=Mus musculus OX=10090 GN=Rnpep PE=1 SV=2	Q8VCT3	QHMNVSGEENPLNK	1xOxidation [M3]	Unique	24.0527	538.25124	3	1.495	0.000003465		16900.86719	19635.61719	17250.13477	21135.25	32738.65625	18148.69922	20007.63086	29225.39258
Q8VCT3	Aminopeptidase B OS=Mus musculus OX=10090 GN=Rnpep PE=1 SV=2	Q8VCT3	QHMNVSGEENPLNKLR		Unique	42.9881	467.23742	4	1.101	0.00001529	146207.3125	289008.5		137854.0781	261661.1406	585581.625	164344.9531	175808.5156	283358.4063
Q8VCT3	Aminopeptidase B OS=Mus musculus OX=10090 GN=Rnpep PE=1 SV=2	Q8VCT3	RPLHSAQAVDVASASSFR		Unique	38.3023	633.66599	3	3.329	0.000003465	212945.3125	373673.0313	264583.0625	270515.0313	306153.8438	659452.875	237516.8594	303420.6875	472739.875
Q8VCT3	Aminopeptidase B OS=Mus musculus OX=10090 GN=Rnpep PE=1 SV=2	Q8VCT3	SPLPPGNVK		Unique	26.2014	454.76329	2	0.808	0.0001266	50218.92578	79291.82617	37579.80664	43668.75	73273.49219	141620.5	53345.25195	85959.3125	87259.46289
Q8VCT3	Aminopeptidase B OS=Mus musculus OX=10090 GN=Rnpep PE=1 SV=2	Q8VCT3	TYQLVYFLDK		Unique	76.9605	645.34245	2	1.404	0.000003465	449523.7188	664399.125	334452.7188	420980.5313	754792.375	815886.625	422048.25	491222	635468.25
Q8VCT3	Aminopeptidase B OS=Mus musculus OX=10090 GN=Rnpep PE=1 SV=2	Q8VCT3	VGEGPGVCWLAPEQTAGK	1xCarbamidomethyl [C8]	Unique	60.8391	619.30526	3	2.735	0.000003465	287341.75	332174.0625	201577.5781	170553.9844	336883.375	327928.0313	266961.1875	250841.7031	361673.125
Q8VCT3	Aminopeptidase B OS=Mus musculus OX=10090 GN=Rnpep PE=1 SV=2	Q8VCT3	VKIEPGVDPDDTYNETPYEK		Unique	46.207	770.36546	3	3.017	0.000003465	870551.375	680459.5	686484	573060.4375	1029337.188	1267139.25	866717.0625	870448.8125	945171.25
Q8VCT3	Aminopeptidase B OS=Mus musculus OX=10090 GN=Rnpep PE=1 SV=2	Q8VCT3	WGQIILK		Unique	55.6173	429.26587	2	0.979	0.00003389	855275.5	594911.875	692914.5	383196.5	821271.5625	1169712	659147.375	735047.6875	864278.9375
Q8VCT3	Aminopeptidase B OS=Mus musculus OX=10090 GN=Rnpep PE=1 SV=2	Q8VCT3	YTLPLYHAMMGGSEMAR		Unique	69.6768	643.30025	3	2.484	0.000003465	150003	97105.34375	72178.47656	88352.59375	135622.1563	201182.8906	149142.0625	227034.4375	154538.4688
Q8VCW8	Medium-chain acyl-CoA ligase ACSF2, mitochondrial OS=Mus musculus OX=10090 GN=Acsf2 PE=1 SV=1	Q8VCW8	GATLSHHNIVNNSMLIGQR		Unique	45.9712	688.02466	3	3.795	0.000003465	860346.4063	912019.8281	273025.0625	529396.125	409207.5469	1971055.25	1097856.031	456966.7734	1242958.219
Q8VCW8	Medium-chain acyl-CoA ligase ACSF2, mitochondrial OS=Mus musculus OX=10090 GN=Acsf2 PE=1 SV=1	Q8VCW8	GGVIAGSPAPPELIR		Unique	58.944	717.40917	2	2.259	0.000003465	745667.0625	689956.25	573606.4375	542635.6875	870608	1243496.375	624053.4375	829846.875	811043.8125
Q8VCW8	Medium-chain acyl-CoA ligase ACSF2, mitochondrial OS=Mus musculus OX=10090 GN=Acsf2 PE=1 SV=1	Q8VCW8	IMPHTEAQIVNVETGELTNLNVPGELYIR		Unique	86.277	1084.2302	3	3.211	0.000003465	318413.9063	349589.3438	236656.3906	241531.5781	432298.625	610638.375	267669.9688	283310.0938	279985.375
Q8VCW8	Medium-chain acyl-CoA ligase ACSF2, mitochondrial OS=Mus musculus OX=10090 GN=Acsf2 PE=1 SV=1	Q8VCW8	ISHFKIPR		Unique	33.9841	499.30058	2	0.637	0.0003352	66312.9375	148655.0313		41870.05469	110906.5625		83689.05469	137263.5313	117363.75
Q8VCW8	Medium-chain acyl-CoA ligase ACSF2, mitochondrial OS=Mus musculus OX=10090 GN=Acsf2 PE=1 SV=1	Q8VCW8	KALEAISR		Unique	22.1427	444.26899	2	1.216	0.000009579	88871.22656	88486.71875	72880.36719	87341.9375	110774.25	150836.5625	105431.9844	98070.35156	107293.6797
Q8VCW8	Medium-chain acyl-CoA ligase ACSF2, mitochondrial OS=Mus musculus OX=10090 GN=Acsf2 PE=1 SV=1	Q8VCW8	LNFAQLKEEVDK		Unique	56.1665	478.59243	3	1.826	0.000003465	135505.0938	83180.67969	98166.72656	43113.93359	99603.15625	131090.9844	95599.64063	89999.42969	135986
Q8VCW8	Medium-chain acyl-CoA ligase ACSF2, mitochondrial OS=Mus musculus OX=10090 GN=Acsf2 PE=1 SV=1	Q8VCW8	LNFAQLKEEVDKAASGLLSIGLR		Unique	98.5501	618.85083	4	3.041	0.000003465			86892.05469	74901.20313	166031.2031	411077.625
Q8VCW8	Medium-chain acyl-CoA ligase ACSF2, mitochondrial OS=Mus musculus OX=10090 GN=Acsf2 PE=1 SV=1	Q8VCW8	TFETVGQDKWYR		Unique	46.288	510.58417	3	2.64	0.000003465	752884.25	396877.6875	373036.3125	213643.2188	415716.125	613815.125	550417.8125	412258.2813	578949.25
Q8VCX5	Calcium uptake protein 1, mitochondrial OS=Mus musculus OX=10090 GN=Micu1 PE=1 SV=1	Q8VCX5	KLQHDVLK		Unique	33.9179	490.79799	2	0.224	0.002649	350999.25	414116.1563	273403.8125	207942.1563	489979.9063	482653.5	377134.6563	430543.3438	469410.625
Q8VCX5	Calcium uptake protein 1, mitochondrial OS=Mus musculus OX=10090 GN=Micu1 PE=1 SV=1	Q8VCX5	NFEIAFK		Unique	57.2058	434.73178	2	0.939	0.00005185	126132.3281	139155.1094	93128.94531	120920.6563	200926.9219	214382.7188	115676.3828	133921.2969	132900.75
Q8VCY6	U3 small nucleolar RNA-associated protein 6 homolog OS=Mus musculus OX=10090 GN=Utp6 PE=2 SV=1	Q8VCY6	SLQESRPFSVEFFR		Unique	70.8436	576.96181	3	1.473	0.000003465	20472.79883		8248.394531	8817.058594	20217.53125		12166.52637	16053.08594
Q8VCY6	U3 small nucleolar RNA-associated protein 6 homolog OS=Mus musculus OX=10090 GN=Utp6 PE=2 SV=1	Q8VCY6	VQGVFGR		Unique	28.793	381.71656	2	1.011	0.00002305	19070.37891	19790.17188	15389.6709	15185.6123	21621.68555	32362.83008	17868.43359	19866.38086	19292.59961
Q8VCZ6	Small G protein signaling modulator 3 OS=Mus musculus OX=10090 GN=Sgsm3 PE=1 SV=1	Q8VCZ6	ALLDFERHDDDELGFR		Unique	65.8893	649.97793	3	2.133	0.000003465	27715.9707	14153.72363	12064.37891	7771.486328	19405.79688	22208.79688	16596.83203	14906.8623	27267.91602
Q8VD04	GRIP1-associated protein 1 OS=Mus musculus OX=10090 GN=Gripap1 PE=1 SV=1	Q8VD04	ALQDQIQTAK		Unique	27.2233	558.30659	2	0.963	0.00003635	362688.5	218850	201633.2188	136440.1563	257009.9063	670423.1875	262596.8125	300498.5938	289823.9063
Q8VD04	GRIP1-associated protein 1 OS=Mus musculus OX=10090 GN=Gripap1 PE=1 SV=1	Q8VD04	EADLKAQLAR		Unique	27.138	557.81447	2	0.58	0.0004462	497439.4688	254889.1719	317612.9688	138700.7031	305885.875	703275.25	264961.5938	362719.375	359063.375
Q8VD04	GRIP1-associated protein 1 OS=Mus musculus OX=10090 GN=Gripap1 PE=1 SV=1	Q8VD04	EILKEKESSAIPAR		Unique	30.2507	524.29818	3	2.597	0.000003465	17499.28516	34904.07813	10735.23828	46645.35156	37851.33594	80606.5625	35667.52734	21165.3457	37926.82422
Q8VD04	GRIP1-associated protein 1 OS=Mus musculus OX=10090 GN=Gripap1 PE=1 SV=1	Q8VD04	ELENLQHTVEELQAQVHSMDGAK		Unique	80.6114	652.31829	4	3.079	0.000003465	297204.25	102845.5156	179883.2031	175280.75	292815.625	243331.625	277926.4063	264286.9375	331643.3438
Q8VD04	GRIP1-associated protein 1 OS=Mus musculus OX=10090 GN=Gripap1 PE=1 SV=1	Q8VD04	KSAIIETYVMDSR		Unique	49.2379	504.92915	3	1.294	0.000003465	122819.0703	125752.9297	180736.1719		242533.2344	627865.6875	199889.7656	219656.8281	253193.4688
Q8VD04	GRIP1-associated protein 1 OS=Mus musculus OX=10090 GN=Gripap1 PE=1 SV=1	Q8VD04	LEHAAALR		Unique	20.2042	440.75348	2	1.117	0.00001237	76578.80469	24265.7793	57106.10547	43036.73438	27107.81055	67920.89063	43204.31641	42555.09375	87153.32813
Q8VD04	GRIP1-associated protein 1 OS=Mus musculus OX=10090 GN=Gripap1 PE=1 SV=1	Q8VD04	LLEQLQEIGQEKEQLTQDLQEAR		Unique	78.3889	913.81044	3	3.246	0.000003465	826077.0625	344878.8438	402327.5625	429412.3594	1165633.781	2340977.5	765549.8438	889124.6875	340736.7813
Q8VD04	GRIP1-associated protein 1 OS=Mus musculus OX=10090 GN=Gripap1 PE=1 SV=1	Q8VD04	LQAENTALQK		Unique	23.9418	558.30659	2	1.491	0.000003465	966369.0625	683784.9375	827478.5625	687535.9375	1307132.75	2575997.5	1111003.625	1183515.625	1228949.75
Q8VD04	GRIP1-associated protein 1 OS=Mus musculus OX=10090 GN=Gripap1 PE=1 SV=1	Q8VD04	LQEILTNSK		Unique	34.0113	523.29804	2	1.207	0.000009579	595205.75	598505.3125	572672.1875	523994	854045.0625	1785656.875	768169.0625	714808.5	964372.375
Q8VD04	GRIP1-associated protein 1 OS=Mus musculus OX=10090 GN=Gripap1 PE=1 SV=1	Q8VD04	LQNMLEEQLTK		Unique	53.4077	673.85298	2	1.773	0.000003465	487248.3438	249084.2813	330063.5625	252854.8594	470311.875	888945.6875	468604.8438	387913.5313	560541.8125
Q8VD04	GRIP1-associated protein 1 OS=Mus musculus OX=10090 GN=Gripap1 PE=1 SV=1	Q8VD04	LQTEKETLFNDSR		Unique	35.6798	790.89976	2	2.725	0.000003465	875894.0625	607822.75	491484.6797	500000.3125	1440246.344	2777321.688	1007018.375	1207219.656	1239255.063
Q8VD04	GRIP1-associated protein 1 OS=Mus musculus OX=10090 GN=Gripap1 PE=1 SV=1	Q8VD04	LRHEKELLGVR		Unique	35.162	450.60523	3	2.222	0.000003465	106547.0781	220230.375	62092.44531	189768.9531	392215.5625	836345.6875	255596.1875	243438.3906	207803.6563
Q8VD04	GRIP1-associated protein 1 OS=Mus musculus OX=10090 GN=Gripap1 PE=1 SV=1	Q8VD04	LSKECVGSPDPDLEPGEAN	1xCarbamidomethyl [C5]	Unique	39.8537	671.97408	3	0.635	0.0003394	620295.3125	155208.0625	71039.11719	246959.3438	358283.5938	457083.0938	174468.8594	215912.6406	279019.2813
Q8VD04	GRIP1-associated protein 1 OS=Mus musculus OX=10090 GN=Gripap1 PE=1 SV=1	Q8VD04	MAQALSEEEFQR	1xOxidation [M1]	Unique	41.6031	727.83282	2	0.262	0.002218	1079562.875	922414.125	840918.1875	693366.8125	1056609.75	1644265.625	956011.4375	1081645.75	1186309.375
Q8VD04	GRIP1-associated protein 1 OS=Mus musculus OX=10090 GN=Gripap1 PE=1 SV=1	Q8VD04	MQTQLLELR		Unique	55.8327	566.31347	2	1.033	0.00002305	629519.0625	359749.4688	527695.25	424753.75	634931.25	1373197.25	575789.5625	626901.5	733614.875
Q8VD04	GRIP1-associated protein 1 OS=Mus musculus OX=10090 GN=Gripap1 PE=1 SV=1	Q8VD04	NGVELSSLR		Unique	39.6167	487.76671	2	1.063	0.00002305						901008.5625
Q8VD04	GRIP1-associated protein 1 OS=Mus musculus OX=10090 GN=Gripap1 PE=1 SV=1	Q8VD04	NKIEELQQR		Unique	22.3502	579.31726	2	1.481	0.000003465	689634.125	414253.5313	619327.9688	413793.1563	880527.4063	1677398.938	765706.4375	763369.1875	876469.0313
Q8VD04	GRIP1-associated protein 1 OS=Mus musculus OX=10090 GN=Gripap1 PE=1 SV=1	Q8VD04	NKIEELQQRK		Unique	20.333	429.24571	3	1.529	0.000003465	143469.3906	211238.7813	49553.87891	211184.7969	339130.9688	582750.5625	206575.4531	248371.8281	220779.0625
Q8VD04	GRIP1-associated protein 1 OS=Mus musculus OX=10090 GN=Gripap1 PE=1 SV=1	Q8VD04	QGERLEHAAALR		Unique	23.6287	675.86559	2	1.607	0.000003465		85824.04688		82536.97656	140092.3125	417916.875	180831.8594	174110.4063	181034.9219
Q8VD04	GRIP1-associated protein 1 OS=Mus musculus OX=10090 GN=Gripap1 PE=1 SV=1	Q8VD04	QKVAYLDKEFSK		Unique	35.6215	485.93273	3	1.388	0.000003465	54230.22656	64548.86328	22524.25195	57221.08594	130050.9766	159863.25	59617.13672	86222.77344	86037.9375
Q8VD04	GRIP1-associated protein 1 OS=Mus musculus OX=10090 GN=Gripap1 PE=1 SV=1	Q8VD04	QLKEGVPGAAGAHVDGELLR		Unique	47.8322	505.02593	4	1.857	0.000003465	248152.1719	283243.2813	266943.8438	393402.9688	593617.375	1080317.375	482972.25	350022.7813	381742.4688
Q8VD04	GRIP1-associated protein 1 OS=Mus musculus OX=10090 GN=Gripap1 PE=1 SV=1	Q8VD04	RKVMLDELAMETLQEK		Unique	64.06	645.34084	3	2.218	0.000003465				12183.05371		26208.55469	1757.540283	16935.70898
Q8VD04	GRIP1-associated protein 1 OS=Mus musculus OX=10090 GN=Gripap1 PE=1 SV=1	Q8VD04	SGLGSVLR		Unique	42.1268	394.73495	2	1.091	0.00001818	267440.9063	155631.5625	279821.875	314834.4375	495795.8438	779058.8125	390064.9063	372718.0313	375388.6875
Q8VD04	GRIP1-associated protein 1 OS=Mus musculus OX=10090 GN=Gripap1 PE=1 SV=1	Q8VD04	SLSSSPQAQPPRPAELSDEEVAELFQR		Unique	74.7937	990.15933	3	2.11	0.000003465	466444	363577.0313	333690.4688	365873.2813	776377.3125	784366.5	534237.1875	565703.25	469930.2188
Q8VD04	GRIP1-associated protein 1 OS=Mus musculus OX=10090 GN=Gripap1 PE=1 SV=1	Q8VD04	TGLEELVLSEMNSPSR		Unique	81.3374	587.96108	3	2.48	0.000003465	296507.5	118805.1797	275428.5625	252676.8438	404666.125	911398.3125	360899.2188	409000.25	365864.6875
Q8VD04	GRIP1-associated protein 1 OS=Mus musculus OX=10090 GN=Gripap1 PE=1 SV=1	Q8VD04	TISNLKQEVKDTVDGQR		Unique	44.8774	644.3447	3	2.261	0.000003465	417392.5	241490.2578	168051.5156	422608.375	780827.875	1612274.438	531818.75	498365.0469	670436.7813
Q8VD04	GRIP1-associated protein 1 OS=Mus musculus OX=10090 GN=Gripap1 PE=1 SV=1	Q8VD04	TQELNMLR		Unique	40.732	502.76335	2	0.905	0.00006966	433733.5313	129193.8984	237894.0469	120821.6641	208270.3281	681494.1875	260877.9531	336746.4375	345845.7813
Q8VD04	GRIP1-associated protein 1 OS=Mus musculus OX=10090 GN=Gripap1 PE=1 SV=1	Q8VD04	TQTGDSSSVSSFSYR		Unique	35.6098	804.86125	2	2.109	0.000003465	187947.1094		215141.8281	89889.05469	145978.6094	403226	168663.2344	114348.8359	173615.4375
Q8VD04	GRIP1-associated protein 1 OS=Mus musculus OX=10090 GN=Gripap1 PE=1 SV=1	Q8VD04	TRELENLQHTVEELQAQVHSMDGAK		Unique	78.3321	573.4865	5	1.39	0.000003465	162601.7031	106959.6484	74485.78125	96936.78906	146765.5156	575913.125		54587.48828	244111.1094
Q8VD04	GRIP1-associated protein 1 OS=Mus musculus OX=10090 GN=Gripap1 PE=1 SV=1	Q8VD04	TRELENLQHTVEELQAQVHSMDGAKGWFER		Unique	93.1077	708.54797	5	1.375	0.000003465				21388.19141	111008.7578	174854.2344	6694.199219	21027.55273
Q8VD37	SH3-containing GRB2-like protein 3-interacting protein 1 OS=Mus musculus OX=10090 GN=Sgip1 PE=1 SV=1	Q8VD37	ASIGNIALSPSPVR		Unique	56.7877	691.39317	2	2.494	0.000003465	584774.375	184590.125	663210.3125	119551.5859	250417.5313	462937.625	431670.2813	382134.3125	374549.4375
Q8VD37	SH3-containing GRB2-like protein 3-interacting protein 1 OS=Mus musculus OX=10090 GN=Sgip1 PE=1 SV=1	Q8VD37	ATPPPPPPPTYR		Unique	32.1879	645.84556	2	1.063	0.00002305		414224.25	354900.5938	180812.625	388619.0938	674073.4375	383847.7813	367210.9063
Q8VD37	SH3-containing GRB2-like protein 3-interacting protein 1 OS=Mus musculus OX=10090 GN=Sgip1 PE=1 SV=1	Q8VD37	CEPASTDLRIDYK	1xCarbamidomethyl [C1]	Unique	41.318	523.25256	3	0.988	0.00002833	283688.9688	427371.1563		281737.1875	422370.5	480659.2813	295971.3438	369154.5938	413748.4375
Q8VD37	SH3-containing GRB2-like protein 3-interacting protein 1 OS=Mus musculus OX=10090 GN=Sgip1 PE=1 SV=1	Q8VD37	HFANNPSPAALTFR		Unique	50.8812	771.89413	2	2.96	0.000003465	1198048.188	1399697.563	1466197.375	1242243.844	2006750.25	3527608.75	1700378.406	1428702.938	1539359.031
Q8VD37	SH3-containing GRB2-like protein 3-interacting protein 1 OS=Mus musculus OX=10090 GN=Sgip1 PE=1 SV=1	Q8VD37	IKPLQSKDVLK		Unique	32.6139	423.60274	3	1.264	0.000003465	195895.3301	404961.7109	81079.93652	325759.1094	320585.4922	535912.25	254037.877	293524.4219	392944.5781
Q8VD37	SH3-containing GRB2-like protein 3-interacting protein 1 OS=Mus musculus OX=10090 GN=Sgip1 PE=1 SV=1	Q8VD37	ILWKIPDISQK		Unique	67.0132	447.60254	3	1.5	0.000003465	157269.6875	308554.2813	61892.94922	274857.6875	336692.2813	389396.375	233801.4844	286759.0625	268331.0625
Q8VD37	SH3-containing GRB2-like protein 3-interacting protein 1 OS=Mus musculus OX=10090 GN=Sgip1 PE=1 SV=1	Q8VD37	ILWKIPDISQKSENGGVGSLLAR		Unique	77.9318	621.10086	4	1.472	0.000003465		218329.625	29198.78516	188556.6719	318474.7188	488824.6875	181847.2344	208684.3281	166125.5
Q8VD37	SH3-containing GRB2-like protein 3-interacting protein 1 OS=Mus musculus OX=10090 GN=Sgip1 PE=1 SV=1	Q8VD37	IPDISQK		Unique	26.4252	400.7292	2	0.761	0.0001668	1759547	864955.75	2086512.625	607626.125	1363405.25	2131380.25	1549764	1432297.75	1556322.625
Q8VD37	SH3-containing GRB2-like protein 3-interacting protein 1 OS=Mus musculus OX=10090 GN=Sgip1 PE=1 SV=1	Q8VD37	IPDISQKSENGGVGSLLAR		Unique	57.0429	647.68496	3	3.421	0.000003465	139888.0938	240525.4531	61777.32031	117815.75	195383.2031	358786.125	156371.5469	188639.9063	230366.9688
Q8VD37	SH3-containing GRB2-like protein 3-interacting protein 1 OS=Mus musculus OX=10090 GN=Sgip1 PE=1 SV=1	Q8VD37	ITGEMVLSFPAGITR		Unique	79.3059	796.42942	2	2.751	0.000003465	788814.625	829910	726348.5	560562.5625	1013966.125	1482940.125	693701.4375	743175.75	624278.5625
Q8VD37	SH3-containing GRB2-like protein 3-interacting protein 1 OS=Mus musculus OX=10090 GN=Sgip1 PE=1 SV=1	Q8VD37	KVSEQKPQATYYNVDMLK		Unique	46.8294	714.70122	3	2.727	0.000003465	366096	312977.1875	255817.0625	217143.9688	264826.4688	285283.7813	223814.0938	299829.1563	408041.875
Q8VD37	SH3-containing GRB2-like protein 3-interacting protein 1 OS=Mus musculus OX=10090 GN=Sgip1 PE=1 SV=1	Q8VD37	LQAVLPPAVWNAEQQR		Unique	71.0847	607.33179	3	2.163	0.000003465	473371.5625	293376.75	456192.75		93732.00781	677821.125	482313.75	507211.5	505385
Q8VD37	SH3-containing GRB2-like protein 3-interacting protein 1 OS=Mus musculus OX=10090 GN=Sgip1 PE=1 SV=1	Q8VD37	NAATVDELK		Unique	26.3661	480.7533	2	1.115	0.00001237	592743.875	121394.0547	541806.375	127976.2109		680606.8125	300047.2188	378856.3125	395315.25
Q8VD37	SH3-containing GRB2-like protein 3-interacting protein 1 OS=Mus musculus OX=10090 GN=Sgip1 PE=1 SV=1	Q8VD37	NLSSEEVARPR		Unique	22.7763	419.88965	3	1.531	0.000003465	661277.5	643796.6875	622742.4375	421916.9063	667127.625	1088029.5	530702.875	585437.9375	708646.1875
Q8VD37	SH3-containing GRB2-like protein 3-interacting protein 1 OS=Mus musculus OX=10090 GN=Sgip1 PE=1 SV=1	Q8VD37	NLSSEEVARPRR		Unique	21.3534	471.92339	3	1.351	0.000003465	48932.55859	177466.0938		166927.0156	238810.5313	244035.7031	117035.875	152425.875	196695.7031
Q8VD37	SH3-containing GRB2-like protein 3-interacting protein 1 OS=Mus musculus OX=10090 GN=Sgip1 PE=1 SV=1	Q8VD37	RSTPTPELTSK		Unique	23.0173	406.22266	3	0.761	0.000165	250427.4219	123949.3594	226772.875				283179.2813
Q8VD37	SH3-containing GRB2-like protein 3-interacting protein 1 OS=Mus musculus OX=10090 GN=Sgip1 PE=1 SV=1	Q8VD37	SENGGVGSLLAR		Unique	46.3644	580.30693	2	2.03	0.000003465	1414021.375	802188.8125	1455744.375	595083.1875	1012932.5	1623863.25	866067.375	1072212.375	1325515
Q8VD37	SH3-containing GRB2-like protein 3-interacting protein 1 OS=Mus musculus OX=10090 GN=Sgip1 PE=1 SV=1	Q8VD37	STPTPELTSK		Unique	26.7371	530.77974	2	1.166	0.000009579	526108.5625	202447.4375	437672.7813	135985.7344	242511.625	387871.8438	302078.4063	358737.3125
Q8VD37	SH3-containing GRB2-like protein 3-interacting protein 1 OS=Mus musculus OX=10090 GN=Sgip1 PE=1 SV=1	Q8VD37	TVPATPPR		Unique	21.4347	419.74268	2	0.879	0.00007661	429760.9063	176308.6094	345022.125	139963.8438	207258.0156	521840.3125	254282.4375	275348.9375	342669.8438
Q8VD37	SH3-containing GRB2-like protein 3-interacting protein 1 OS=Mus musculus OX=10090 GN=Sgip1 PE=1 SV=1	Q8VD37	VSEQKPQATYYNVDMLK		Unique	51.023	672.00318	3	3.162	0.000003465	277304.3438	231503.5938	283073.7188	159212.4688	287737.25	248778.6094	273019.5938	231595.2656	281945.5313
Q8VD37	SH3-containing GRB2-like protein 3-interacting protein 1 OS=Mus musculus OX=10090 GN=Sgip1 PE=1 SV=1	Q8VD37	YNSPELDEEGYSIRPEEPGSTK		Unique	47.6434	833.04944	3	1.848	0.000003465	490446.2188		589949.125			476297.4063	243504.25	289118.75	351640.4688
Q8VD37	SH3-containing GRB2-like protein 3-interacting protein 1 OS=Mus musculus OX=10090 GN=Sgip1 PE=1 SV=1	Q8VD37	YNTDAMSTAVALNNVQFLVPIDGGVTK		Unique	95.0605	946.8165	3	2.689	0.000003465	467312.875	382307.375	509052.6563	231272.5781	404177.2813	531418.1875	405267.5625	449028.2188	369848.9063
Q8VD37	SH3-containing GRB2-like protein 3-interacting protein 1 OS=Mus musculus OX=10090 GN=Sgip1 PE=1 SV=1	Q8VD37	YQVSAQGIQSTPLNLAVNWR		Unique	81.6046	749.06201	3	2.201	0.000003465	248837.4688	253948.4063	239430.2031	202326.9688	356149.375	325056.7188	324407.2188	252216.125	413301.125
Q8VD57	Vesicle transport protein SFT2B OS=Mus musculus OX=10090 GN=Sft2d2 PE=1 SV=1	Q8VD57	VLSGQDTEDR		Unique	17.1346	560.2675	2	1.506	0.000003465				101938.625	185703.7813	286634.125	80977.75781	92725.85938	133221.8594
Q8VD62	UPF0696 protein C11orf68 homolog OS=Mus musculus OX=10090 GN=Bles03 PE=1 SV=2	Q8VD62	LGVLEADSAIR		Unique	51.8151	572.32236	2	1.056	0.00002305	225289.5469		228004.7031	140225.0938	243633.1406	198288.4219	199648.75	190456.6094	204161.0625
Q8VD62	UPF0696 protein C11orf68 homolog OS=Mus musculus OX=10090 GN=Bles03 PE=1 SV=2	Q8VD62	QLAITHHVLSGK		Unique	35.4899	435.25398	3	1.517	0.000003465	251330.2969	264245.5938	228792.0469	444590.0625	490691.875	401901.6875	318197	291121.875	276399.5625
Q8VD62	UPF0696 protein C11orf68 homolog OS=Mus musculus OX=10090 GN=Bles03 PE=1 SV=2	Q8VD62	SWVGAERSEGR		Unique	24.2039	411.8703	3	1.468	0.000003465		8337.969727		20436.44141	20693.66992	13905.7832	14990.25879	12669.88184	10521.6875
Q8VD65	Phosphoinositide 3-kinase regulatory subunit 4 OS=Mus musculus OX=10090 GN=Pik3r4 PE=1 SV=3	Q8VD65	ANAVDQSHLHDSSQK		Unique	15.4743	546.26062	3	2.628	0.000003465	205629.1172	53656.24805	239237.5313	31102.81445	109596.9297	374914.0781	162626.7227	165322.2734	121804.6406
Q8VD65	Phosphoinositide 3-kinase regulatory subunit 4 OS=Mus musculus OX=10090 GN=Pik3r4 PE=1 SV=3	Q8VD65	ANDVLLSHMITFLNDKNDWHLR		Unique	94.2362	663.83931	4	3.422	0.000003465	55126.44531	81693.23438	20244.41992	15580.45508	105370.1484	139717.0313	25461.64453	32040.41211	26382.97656
Q8VD65	Phosphoinositide 3-kinase regulatory subunit 4 OS=Mus musculus OX=10090 GN=Pik3r4 PE=1 SV=3	Q8VD65	ETFLSADER		Unique	35.8635	534.25416	2	0.963	0.00003635	236096.0938	195709.4063	114473.7031	129032.2422	237013.3125	495216.125	139368.2188	165515.0469	268186.5
Q8VD65	Phosphoinositide 3-kinase regulatory subunit 4 OS=Mus musculus OX=10090 GN=Pik3r4 PE=1 SV=3	Q8VD65	KLVLLSVLKEPVSR		Unique	67.2756	527.67468	3	2.558	0.000003465	207208.0625	222062.7031	106690.6797	126346.7578	260297.1563	584681.625	143808.4688	215554.8438	252267.6875
Q8VD65	Phosphoinositide 3-kinase regulatory subunit 4 OS=Mus musculus OX=10090 GN=Pik3r4 PE=1 SV=3	Q8VD65	QKANDVLLSHMITFLNDKNDWHLR		Unique	86.285	582.50327	5	1.829	0.000003465		105442.1875	16928.04688	40783.78906	67537.04688	224595.8594	15773.84082	23819.98047	37543.83203
Q8VD65	Phosphoinositide 3-kinase regulatory subunit 4 OS=Mus musculus OX=10090 GN=Pik3r4 PE=1 SV=3	Q8VD65	SIFDYALR		Unique	66.8489	492.76086	2	0.94	0.00005185	325728.8125	276157.3438	212934.7656	142523.4375	409195.8438	661043.75	263472.4063	296397.875	377195.1563
Q8VD65	Phosphoinositide 3-kinase regulatory subunit 4 OS=Mus musculus OX=10090 GN=Pik3r4 PE=1 SV=3	Q8VD65	TCYIAPER	1xCarbamidomethyl [C2]	Unique	27.3683	505.24228	2	1.223	0.000009579	131155.9844	74883.64844	84806.85156	62313.47656	121773.5078	241559.4375	110971.8281	108542.4531	120516.9219
Q8VD65	Phosphoinositide 3-kinase regulatory subunit 4 OS=Mus musculus OX=10090 GN=Pik3r4 PE=1 SV=3	Q8VD65	VSDEHLLFATCSNDGTVK	1xCarbamidomethyl [C11]	Unique	48.8978	664.98208	3	1.643	0.000003465	120335.1563		70920.04688	35170.125	91824.08594	350821.125	49453.86719	120040.2969	121751.5469
Q8VD65	Phosphoinositide 3-kinase regulatory subunit 4 OS=Mus musculus OX=10090 GN=Pik3r4 PE=1 SV=3	Q8VD65	WIAFQILTAVDQAHK		Unique	91.9477	580.98592	3	2.49	0.000003465	231072.25	257857.9063	162125.9375	161545.4844	337733.5938	456652.9063	163044.9531	145882.375	120037.8516
Q8VD66	(Lyso)-N-acylphosphatidylethanolamine lipase OS=Mus musculus OX=10090 GN=Abhd4 PE=1 SV=1	Q8VD66	AVASVLGR		Unique	32.6294	386.7374	2	0.958	0.00004179	704867.125	511444.6563	248949.3906	219244.4375	400854.75	707162.25	277698.9375	579698	703640.3125
Q8VD66	(Lyso)-N-acylphosphatidylethanolamine lipase OS=Mus musculus OX=10090 GN=Abhd4 PE=1 SV=1	Q8VD66	RTLHTFDLLGFGR		Unique	74.2368	511.61585	3	1.502	0.000003465	18434.39648	42590.125	20440.51172	15610.74121	33105.16797	41541.62891	29655.00195	36827.34375	32221.11133
Q8VD66	(Lyso)-N-acylphosphatidylethanolamine lipase OS=Mus musculus OX=10090 GN=Abhd4 PE=1 SV=1	Q8VD66	TLHTFDLLGFGR		Unique	79.6178	459.58203	3	2.098	0.000003465	181640.1719	146978.6563	129716.1719	172107.5156	277592.4688	291686.0938	175472.0313	203417.9219	186264.8125
Q8VD75	Huntingtin-interacting protein 1 OS=Mus musculus OX=10090 GN=Hip1 PE=1 SV=2	Q8VD75	ANKGSLNLTQLQQASR		Unique	42.2185	576.98327	3	1.868	0.000003465	35807.34375	61168.98047	16297.55273	32280.84766	59249.09766	72816.27344	42651.54297	39318.63281	52096.01563
Q8VD75	Huntingtin-interacting protein 1 OS=Mus musculus OX=10090 GN=Hip1 PE=1 SV=2	Q8VD75	EQGSLATVAAQREEELSALR		Unique	92.6303	720.04258	3	0.674	0.0002988	40817.87109	4161.646973	40444.19141	2541.135986			18092.66602	17611.28125	17700.18164
Q8VD75	Huntingtin-interacting protein 1 OS=Mus musculus OX=10090 GN=Hip1 PE=1 SV=2	Q8VD75	LIQIPQLPENPPNFLR		Unique	88.8695	630.35941	3	2.483	0.000003465	302821.7188	255686.7031	314366.625	264765.875	310961.0313	359951.0938	344237.7813	391425.75	274539.4063
Q8VD75	Huntingtin-interacting protein 1 OS=Mus musculus OX=10090 GN=Hip1 PE=1 SV=2	Q8VD75	QAQVDLER		Unique	24.0561	479.75117	2	0.92	0.00006214	317870.1875	164686.0156	303044.5	70228.80469	101177.0156	395223	205550.0156	217430.2656	217876.2969
Q8VD75	Huntingtin-interacting protein 1 OS=Mus musculus OX=10090 GN=Hip1 PE=1 SV=2	Q8VD75	SVSVTTAGQCR	1xCarbamidomethyl [C10]	Unique	20.9011	583.2853	2	1.757	0.000003465	231509.3906	216880.2188	158805.9375	163407.3438	292270.1875	477905.625	262022.1563	258640.5938	257688.5
Q8VD75	Huntingtin-interacting protein 1 OS=Mus musculus OX=10090 GN=Hip1 PE=1 SV=2	Q8VD75	TQEQQDVLENLK		Unique	56.5605	482.24765	3	0.015	0.007551	555425.125	609671.875	1331899.125	903996.75	1522270	1301828.5	875932.6875	1257322.125	1074419.875
Q8VD75	Huntingtin-interacting protein 1 OS=Mus musculus OX=10090 GN=Hip1 PE=1 SV=2	Q8VD75	VLELENDLQKER		Unique	45.2225	495.93531	3	1.69	0.000003465	403909.4063	344512.0625	292779.7188	213409.875	370145.1875	860977.1875	391481	451218.625	509876.125
Q8VD75	Huntingtin-interacting protein 1 OS=Mus musculus OX=10090 GN=Hip1 PE=1 SV=2	Q8VD75	YKNELSDMSR		Unique	27.1543	414.86437	3	1.099	0.00001529	180895.7969	201556.7188	171057.8438	173134.5	203363.8594	325641.4688	234189.4219	208174.9063	204598.3281
Q8VDC0	Probable leucine--tRNA ligase, mitochondrial OS=Mus musculus OX=10090 GN=Lars2 PE=1 SV=1	Q8VDC0	QDAFVALTR		Unique	49.2567	510.77709	2	1.542	0.000003465	134770.0625	78475.375	76883.08594	49170.11328	98563.88281	125116.6406	94110.84375	83477.55469	108140.2109
Q8VDC0	Probable leucine--tRNA ligase, mitochondrial OS=Mus musculus OX=10090 GN=Lars2 PE=1 SV=1	Q8VDC0	TDALPGVLR		Unique	48.9273	471.27425	2	1.457	0.000003465	84249.97656	58154.86719	47558.05469	58253.48828	108740.6016	110227.5313	56331.875	73622.52344	88567.35156
Q8VDD5	Myosin-9 OS=Mus musculus OX=10090 GN=Myh9 PE=1 SV=4	Q8VDD5; Q61879	ADFCIIHYAGK	1xCarbamidomethyl [C4]	NotUnique	52.1879	432.21313	3	1.726	0.000003465	675100.8125	297077.8438	326843.125	61098.6875	219568.5	468064.75	234818.5781	209479.4688	409442.1563
Q8VDD5	Myosin-9 OS=Mus musculus OX=10090 GN=Myh9 PE=1 SV=4	Q8VDD5; Q61879	AGKLDPHLVLDQLR		NotUnique	61.4663	525.6386	3	2.102	0.000003465	577092.125	572381.8125	403117.5938	248299.2344	580477.9375	507850.4688	561896.4375	568498.625	545039.0625
Q8VDD5	Myosin-9 OS=Mus musculus OX=10090 GN=Myh9 PE=1 SV=4	Q8VDD5; Q61879	AGVLAHLEEER		NotUnique	42.8268	612.32314	2	1.685	0.000003465	1037124.375	881595.3594	760173.8125	203875.0938	306970.9766	727235.5938	412088.3594	484779.9844	487183.25
Q8VDD5	Myosin-9 OS=Mus musculus OX=10090 GN=Myh9 PE=1 SV=4	Q8VDD5	ALELDSNLYR		Unique	53.2365	597.31172	2	1.397	0.000003465	676503.5625	761729.25	583803.875			481235.0938		372308.75	531896.5
Q8VDD5	Myosin-9 OS=Mus musculus OX=10090 GN=Myh9 PE=1 SV=4	Q8VDD5	ASREEILAQAK		Unique	26.054	405.89453	3	1.059	0.00002305	420156.2813		375633.625				155608.9375	161487.5313	150335.5625
Q8VDD5	Myosin-9 OS=Mus musculus OX=10090 GN=Myh9 PE=1 SV=4	Q8VDD5	ASREEILAQAKENEK		Unique	26.0318	572.63544	3	1.902	0.000003465	248226.6094	200522.6719	100689.6563					122620.9688	110521.0547
Q8VDD5	Myosin-9 OS=Mus musculus OX=10090 GN=Myh9 PE=1 SV=4	Q5SX40; P13541; Q5SX39; Q02566; O08638; Q8VDD5; Q6URW6; A2AQP0; Q91Z83; P13542; Q61879	CNGVLEGIR	1xCarbamidomethyl [C1]	NotUnique	40.5461	509.26112	2	1.263	0.000003465	1144622.5	928517.6875	523883.5	260011.2188	658087.8125	605616.9375	609812.625	769003.9375	754199.75
Q8VDD5	Myosin-9 OS=Mus musculus OX=10090 GN=Myh9 PE=1 SV=4	Q8VDD5	DLEGLSQRLEEK		Unique	48.5671	472.91572	3	1.77	0.000003465	233719.7656	111105.8359	129394.3594		29672.00586	103706.0313	75389.23438	101885.7969	92820.80469
Q8VDD5	Myosin-9 OS=Mus musculus OX=10090 GN=Myh9 PE=1 SV=4	Q8VDD5	DLQGRDEQSEEK		Unique	15.366	717.3294	2	2.206	0.000003465	567711.9023	67763.89063	357918.3164	13201.13672	31615.49414	110687.8516	175013.1191	188587.0918	189832.0625
Q8VDD5	Myosin-9 OS=Mus musculus OX=10090 GN=Myh9 PE=1 SV=4	Q8VDD5	ELEDATETADAMNR		Unique	35.1872	783.34092	2	2.251	0.000003465	340050.375		224465.6406			86952.07813	127417.1406	93887.88281	152847.2344
Q8VDD5	Myosin-9 OS=Mus musculus OX=10090 GN=Myh9 PE=1 SV=4	O08638; Q8VDD5; Q6URW6	EQADFAIEALAK		NotUnique	62.7259	653.33768	2	1.629	0.000003465	860715.375	772465.9375	989944.3125		330863.2188		608623.625	562583.4375	546989.4375
Q8VDD5	Myosin-9 OS=Mus musculus OX=10090 GN=Myh9 PE=1 SV=4	Q8VDD5	FVSELWK		Unique	56.0629	454.74722	2	0.745	0.0001757	23629.25586		20210.79297			6881.270508	10475.57617		9655.118164
Q8VDD5	Myosin-9 OS=Mus musculus OX=10090 GN=Myh9 PE=1 SV=4	Q8VDD5	HSQAVEELADQLEQTKR		Unique	51.9139	496.25403	4	1.119	0.00001237	256004.7188	274808.625	150021.125			177169.6719			127573.6094
Q8VDD5	Myosin-9 OS=Mus musculus OX=10090 GN=Myh9 PE=1 SV=4	Q8VDD5	IIGLDQVAGMSETALPGAFK		Unique	88.6193	673.35902	3	3.401	0.000003465	466175.8125		336799.3438	66469.58594	144044.3125		266197.5	254178.3281	224837
Q8VDD5	Myosin-9 OS=Mus musculus OX=10090 GN=Myh9 PE=1 SV=4	Q8VDD5	IMGIPEDEQMGLLR		Unique	73.3608	534.60553	3	2.569	0.000003465	100247.6172	96726.66406	57934.36719	15850.02832	25389.91211	73354.75	50279.46484	53612.01563	74686.47656
Q8VDD5	Myosin-9 OS=Mus musculus OX=10090 GN=Myh9 PE=1 SV=4	Q8VDD5	KAGKLDPHLVLDQLR		Unique	57.6104	568.3369	3	2.244	0.000003465	142387.3594	150843.875	56305.37109	26460.99414	46259.03906	131922.4531	59504.14063	71568.67969	73192.3125
Q8VDD5	Myosin-9 OS=Mus musculus OX=10090 GN=Myh9 PE=1 SV=4	Q8VDD5	KANLQIDQINTDLNLER		Unique	61.1638	666.6917	3	2.638	0.000003465	508922.6563	468119.7813	405983.3438	75362.9375	126599.5391	215795.9844	256116.6719	270611.75	313013.7188
Q8VDD5	Myosin-9 OS=Mus musculus OX=10090 GN=Myh9 PE=1 SV=4	O08638; Q8VDD5; Q6URW6; Q61879	KFDQLLAEEK		NotUnique	42.0802	610.82962	2	1.777	0.000003465			795168.125				643888.5	726277.125
Q8VDD5	Myosin-9 OS=Mus musculus OX=10090 GN=Myh9 PE=1 SV=4	Q8VDD5; Q61879	LDPHLVLDQLR		NotUnique	66.5006	440.2539	3	1.475	0.000003465	872222.4375	382141.8438	554494.5	116264.0391	287247.1875	426534.7188	370117.9688	445678.6563	542656.4375
Q8VDD5	Myosin-9 OS=Mus musculus OX=10090 GN=Myh9 PE=1 SV=4	Q8VDD5	LQEMESAVK		Unique	27.0554	517.76285	2	0.99	0.00002563	741309.75	504242.4375	486032.4063	54820.10547	132579.0313	279448.7813	311289.2188	397293.0625	424048.125
Q8VDD5	Myosin-9 OS=Mus musculus OX=10090 GN=Myh9 PE=1 SV=4	Q8VDD5; Q6URW6	LQLEKVTTEAK		NotUnique	33.6787	420.57829	3	1.924	0.000003465	17981.79297	35647.33594	5861.984375	11038.58594	10492.64746	27441.93359	10876.62793	8423.084961	18320.35156
Q8VDD5	Myosin-9 OS=Mus musculus OX=10090 GN=Myh9 PE=1 SV=4	Q8VDD5	LQQELDDLLVDLDHQR		Unique	81.2776	650.66913	3	2.881	0.000003465	543201.5	395638.375	404033.875	57311.60547	135797.3906		194302.75		239507.0625
Q8VDD5	Myosin-9 OS=Mus musculus OX=10090 GN=Myh9 PE=1 SV=4	Q8VDD5	LTEMETMQSQLMAEK		Unique	58.74	590.60861	3	2.404	0.000003465	1275951.348	1911980.088	402207.4531	1242315.777	1833596.152	3409011.805	1363355.969	1457207.715	2153739.469
Q8VDD5	Myosin-9 OS=Mus musculus OX=10090 GN=Myh9 PE=1 SV=4	Q8VDD5	NAEQFKDQADK		Unique	16.5171	431.87373	3	1.592	0.000003465	208810.0469	37229.43359	183669.3438			52090.48438	71016.75	81109.73438	92065.55469
Q8VDD5	Myosin-9 OS=Mus musculus OX=10090 GN=Myh9 PE=1 SV=4	Q8VDD5	NKHEAMITDLEER		Unique	35.3376	529.25941	3	2.528	0.000003465	449535.2188	167560.8281	318017.8125	19026.76563	52271.21094	76164.21094	180575.5469	202015.9375	192679.4844
Q8VDD5	Myosin-9 OS=Mus musculus OX=10090 GN=Myh9 PE=1 SV=4	O08638; Q8VDD5	NTDQASMPDNTAAQK		NotUnique	20.3184	796.35445	2	2.501	0.000003465	426162.1445	257032.1914	288355.0117	34444.39551	83778.15625	177891.2754	184001.6055	218769.7773	192379.877
Q8VDD5	Myosin-9 OS=Mus musculus OX=10090 GN=Myh9 PE=1 SV=4	Q8VDD5	NTDQASMPDNTAAQKVSHLLGINVTDFTR		Unique	84.6479	786.89018	4	2.63	0.000003465	138322.0938	460670.7813	164535.5938	132207.4375	142707.9063	246031.4063	183703.6875	207625.5469	202588.2188
Q8VDD5	Myosin-9 OS=Mus musculus OX=10090 GN=Myh9 PE=1 SV=4	Q8VDD5	QTLENERGELANEVK		Unique	35.5377	577.29546	3	1.668	0.000003465	448627.0625	214720.6875	319934.0313	42628.31641	64322.78906	147774.5313	179382.6094	185627.4531	218340.7188
Q8VDD5	Myosin-9 OS=Mus musculus OX=10090 GN=Myh9 PE=1 SV=4	Q8VDD5	RKLEGDSTDLSDQIAELQAQIAELK		Unique	90.6707	693.61596	4	1.847	0.000003465	149524.3125	69347.38281	114738.7422			40113.46484	48479.53516	71055.5	69522.64063
Q8VDD5	Myosin-9 OS=Mus musculus OX=10090 GN=Myh9 PE=1 SV=4	Q8VDD5	TDLLLEPYNKYR		Unique	55.2836	508.94026	3	1.159	0.000009579	354650.25	549519.875	212392.875	112687.6875	125735.5938	209712.7656	297668.2813	183087.6406	326246.625
Q8VDD5	Myosin-9 OS=Mus musculus OX=10090 GN=Myh9 PE=1 SV=4	Q8VDD5	TLEDEAKTHEAQIQEMR		Unique	43.1668	676.99335	3	2.401	0.000003465	1095003.844	1028093.531	635691.6719	66685.1875	88394.1875	512926.6875	438768.875	590159	705511.8125
Q8VDD5	Myosin-9 OS=Mus musculus OX=10090 GN=Myh9 PE=1 SV=4	O08638; Q8VDD5; Q6URW6; Q61879	TVGQLYK		NotUnique	26.2178	404.73151	2	0.529	0.0005616	1205559.768	545413.0078	827206.1895	160848.415	465524.9355	557790.4268	573189.9775	672612.5137	706770.0732
Q8VDD5	Myosin-9 OS=Mus musculus OX=10090 GN=Myh9 PE=1 SV=4	Q8VDD5	TVGQLYKEQLAK		Unique	35.9818	459.92941	3	1.447	0.000003465	727223.875	897980.5625	484637	240144.7813	371312.3125	659449.375	598646.375	565848.25	595529.625
Q8VDD5	Myosin-9 OS=Mus musculus OX=10090 GN=Myh9 PE=1 SV=4	Q8VDD5	VAEFTTNLMEEEEKSK		Unique	51.768	628.96798	3	2.015	0.000003465	603103.9375	208242	540136.625	30323.20313	86407.63281	231329.0156	213097.75	220126.9844	256885.625
Q8VDD5	Myosin-9 OS=Mus musculus OX=10090 GN=Myh9 PE=1 SV=4	Q8VDD5; Q61879	VEDMAELTCLNEASVLHNLK	1xCarbamidomethyl [C9]	NotUnique	76.9536	762.70853	3	0.337	0.001527	285141.625	220778.3125	213111.1875				189214.1719		155532.5625
Q8VDD5	Myosin-9 OS=Mus musculus OX=10090 GN=Myh9 PE=1 SV=4	Q8VDD5	VEEEEERCQYLQAEK	1xCarbamidomethyl [C8]	Unique	29.2018	647.29507	3	1.805	0.000003465	32598.04883	4196.178223	20903.3457			3396.148926	7967.55127	12327.99512	7245.999023
Q8VDD5	Myosin-9 OS=Mus musculus OX=10090 GN=Myh9 PE=1 SV=4	Q8VDD5	VISGVLQLGNIAFK		Unique	85.34	486.96051	3	1.798	0.000003465	151283.8281	104678.6406	157205.875	29916.41016	41878.45313	77188.80469	67848.48438	78229.78906	74223.24219
Q8VDD5	Myosin-9 OS=Mus musculus OX=10090 GN=Myh9 PE=1 SV=4	Q8VDD5	VKVNKDDIQK		Unique	16.7448	396.23122	3	1.029	0.00002305	545547.9375	524048.1875	295800.0313	91967.55469	169715.0781	392294.5938	281431.3438	324289.5938	424819.5938
Q8VDD5	Myosin-9 OS=Mus musculus OX=10090 GN=Myh9 PE=1 SV=4	Q8VDD5	VRTELADKVTK		Unique	22.8481	420.58203	3	2.561	0.000003465	424963.625	349573.9688	201911.9375	48286.08203	92472.48438	164004.9531	174840.6563	180651.6563	272337.4063
Q8VDD5	Myosin-9 OS=Mus musculus OX=10090 GN=Myh9 PE=1 SV=4	Q8VDD5	VSHLLGINVTDFTR		Unique	70.3484	524.62275	3	1.684	0.000003465	792346.3125	383605.75	657309.0625	140904.7813	299119.2188	339763.3125	430852.0625	473718.75	394523.2188
Q8VDD5	Myosin-9 OS=Mus musculus OX=10090 GN=Myh9 PE=1 SV=4	Q8VDD5; Q61879	YAEERDRAEAEAR		NotUnique	16.1769	522.58165	3	1.211	0.000009579	303389.2813	157850.4219	86800.0625	40457.81641	76333.14063	149627.125	51470.75781	170588.2969	186093.3125
Q8VDD8	WASH complex subunit 1 OS=Mus musculus OX=10090 GN=Washc1 PE=1 SV=1	Q8VDD8	ATSQGGDLMSDLFNKLVMR		Unique	96.9195	695.01523	3	2.799	0.000003465		86051.6875		101103.5938	183920	197352.4688	68597.67969	79933.875	97649.65625
Q8VDD8	WASH complex subunit 1 OS=Mus musculus OX=10090 GN=Washc1 PE=1 SV=1	Q8VDD8	EVVDPSSGR		Unique	17.7609	473.23544	2	1.5	0.000003465	138599.9063	58477.10156	166443.1719	75979.25	126887.875	368699.25	137267.8125	150684.7969	164288.0156
Q8VDD8	WASH complex subunit 1 OS=Mus musculus OX=10090 GN=Washc1 PE=1 SV=1	Q8VDD8	GISGKGPSTGTSEGPGGAFSR		Unique	31.8956	636.31334	3	2.823	0.000003465	9479.262695	41379.23828		59411.59375	102901.3594	104269.5234	44564.81641	54321.25781	55396.0625
Q8VDD8	WASH complex subunit 1 OS=Mus musculus OX=10090 GN=Washc1 PE=1 SV=1	Q8VDD8	KGISGKGPSTGTSEGPGGAFSR		Unique	29.3078	679.01175	3	3.375	0.000003465	9237.172852	26419.77734		48000.83594	60341.52344	89793.46094	37429.0625	38082.62891	47035.32422
Q8VDD8	WASH complex subunit 1 OS=Mus musculus OX=10090 GN=Washc1 PE=1 SV=1	Q8VDD8	RQLQAISER		Unique	21.5066	550.81211	2	0.251	0.002329			99439.96875	52332.5625	96411.36719	384360.6563		90316.52344	126813.1094
Q8VDG3	Poly(A)-specific ribonuclease PARN OS=Mus musculus OX=10090 GN=Parn PE=1 SV=1	Q8VDG3	WTEDSWKEVDR		Unique	42.5084	484.22456	3	1.556	0.000003465	25901.79883	27226.82617	30929.41602	10217.82813	12176.64648	19335.20703	29580.45703	21415.88477	21649.13281
Q8VDG5	Phosphopantothenate--cysteine ligase OS=Mus musculus OX=10090 GN=Ppcs PE=1 SV=1	Q8VDG5	SFVIIVTK		Unique	58.4237	453.78642	2	1.233	0.000006775	46916.75391	22167.2793	46892.78516	24176.20703	42221.59375	67070.86719	28993.25586	28907.55078	36135.14453
Q8VDG5	Phosphopantothenate--cysteine ligase OS=Mus musculus OX=10090 GN=Ppcs PE=1 SV=1	Q8VDG5	WAEVMAR		Unique	37.1879	431.71559	2	1.058	0.00002305	79228.60938	101071.0547	78835.50781	103977.5078	172480.7344	178438.9531	106150.9688	113148.7188	121632.2031
Q8VDG6	Mitogen-activated protein kinase kinase kinase 21 OS=Mus musculus OX=10090 GN=Map3k21 PE=1 SV=2	Q8VDG6	GSPVNNVGAPMLR	1xOxidation [M11]	Unique	96.8293	664.34232	2	0.046	0.006482	7478.277832	12277.46387	3813.415771		5373.643555	10367.94238		6417.898926	7803.216797
Q8VDG6	Mitogen-activated protein kinase kinase kinase 21 OS=Mus musculus OX=10090 GN=Map3k21 PE=1 SV=2	Q8VDG6	SREEELSRAALQQK		Unique	91.3086	548.96051	3	0.028	0.007115				57098.95166	91847.11719	141387.4648	18794.99609	23818.72461	64034.70508
Q8VDI1	Epithelial-stromal interaction protein 1 OS=Mus musculus OX=10090 GN=Epsti1 PE=1 SV=2	Q8VDI1	QLQEDIR		Unique	27.0926	451.24054	2	0.513	0.0006222	3513056.75	3090433.25	4293886	554448.5625	1024046.5	1277625.625	2151187.5	2237633.5	2497029.25
Q8VDI1	Epithelial-stromal interaction protein 1 OS=Mus musculus OX=10090 GN=Epsti1 PE=1 SV=2	Q8VDI1	QLQEDIRR		Unique	23.3525	529.29113	2	0.326	0.001609	492241.5938	557063.5	638973.8125	102088.0156	200999.9219	262506.125	340767.1563	381424.2813	499854.125
Q8VDI7	Ubiquitin-associated domain-containing protein 1 OS=Mus musculus OX=10090 GN=Ubac1 PE=1 SV=2	Q8VDI7	ATANLPACSTDR	1xCarbamidomethyl [C8]	Unique	24.1465	638.80158	2	0.802	0.000131	247960.2656	279878.7188	203144.7813	40575.53906	74869.13281	132094.5625	143950.4531	176306.7656	216732.9531
Q8VDI7	Ubiquitin-associated domain-containing protein 1 OS=Mus musculus OX=10090 GN=Ubac1 PE=1 SV=2	Q8VDI7	IFQTLNRT		Unique	36.318	496.77983	2	0.179	0.003327	264528	334468.8438	266112.75	63545.39063	83752.88281	160148.3594	159503.9531	176260	174124.6563
Q8VDI9	Alpha-1,2-mannosyltransferase ALG9 OS=Mus musculus OX=10090 GN=Alg9 PE=2 SV=1	Q8VDI9	TVPTHMNDQNREEPSR		Unique	18.1375	637.63033	3	1.834	0.000003465	45131.49609	31053.16016	24313.52734	14802.39453	27127.2793	59731.16406	27914.09766	30726.54297	39564.61719
Q8VDJ3	Vigilin OS=Mus musculus OX=10090 GN=Hdlbp PE=1 SV=1	Q8VDJ3	AACLESAQEPAGAWSNK	1xCarbamidomethyl [C3]	Unique	40.9609	597.27786	3	2.264	0.000003465	221108.0938	139717.3281	188215.0781	39837.60938	33357.91797	132676	114144.6797	113990.6328	138324.3438
Q8VDJ3	Vigilin OS=Mus musculus OX=10090 GN=Hdlbp PE=1 SV=1	Q8VDJ3	AKKQLLHLAEEK		Unique	30.9825	469.94861	3	0.369	0.001267	13536.72754	24423.89844	7682.524414	6792.555664	12815.89063	12378.20117	18101.50391	15076.76953	21847.45703
Q8VDJ3	Vigilin OS=Mus musculus OX=10090 GN=Hdlbp PE=1 SV=1	Q8VDJ3	ANSFTVSSVSAPSWLHR		Unique	65.0231	615.97988	3	2.452	0.000003465	1451795.625	1725843.875	1565019.375	500128.625	726453.75	1071139.375	1129340.375	991002.1875	1202735.75
Q8VDJ3	Vigilin OS=Mus musculus OX=10090 GN=Hdlbp PE=1 SV=1	Q8VDJ3	APSKGFVVR		Unique	24.928	480.7845	2	0.697	0.0002499	17631.71094	44033.48828	14949.45117	17821.61719	19112.13086	40390.59766	23678.46875	19922.57031	29809.74414
Q8VDJ3	Vigilin OS=Mus musculus OX=10090 GN=Hdlbp PE=1 SV=1	Q8VDJ3	ARHEVLLISAEQDKR		Unique	33.3721	588.99541	3	3.345	0.000003465	788548.4375	816245.0625	669810.8125	239583.4766	219045.75	1087480.906	421726.4375	473533.5938	893522.6875
Q8VDJ3	Vigilin OS=Mus musculus OX=10090 GN=Hdlbp PE=1 SV=1	Q8VDJ3	ASVITQVFHVPLEER		Unique	74.3503	575.64915	3	3.104	0.000003465	1709326.875	1352437	1612292.25	320843.125	551966.8125	1143727	985048	1073497.125	1238271.875
Q8VDJ3	Vigilin OS=Mus musculus OX=10090 GN=Hdlbp PE=1 SV=1	Q8VDJ3	ASVITQVFHVPLEERK		Unique	67.9489	464.01217	4	2.351	0.000003465	291007	492437.2188	184513.9219	72798.59375	171146.0625	710005.125	214460.875	266847.5313	238060.0469
Q8VDJ3	Vigilin OS=Mus musculus OX=10090 GN=Hdlbp PE=1 SV=1	Q8VDJ3	AVERLEVEKAFHPFIAGPYNR		Unique	66.1171	611.57786	4	1.549	0.000003465	58119.99219	702859.1875		138692.9688	171519.6406	241600.7188	167779.5313	113066.4609	253168.0469
Q8VDJ3	Vigilin OS=Mus musculus OX=10090 GN=Hdlbp PE=1 SV=1	Q8VDJ3	DKFPEVIINFPDPAQK		Unique	78.0374	619.9965	3	2.091	0.000003465	284240.8438		310045.5625				131961.6094	228504.9063
Q8VDJ3	Vigilin OS=Mus musculus OX=10090 GN=Hdlbp PE=1 SV=1	Q8VDJ3	DLANIAEVEVSIPAKLHNSLIGTK		Unique	84.7017	633.85619	4	2.339	0.000003465	269484.375	567424.75	199209.1094	142655.5625	293844.625	254378.0625	209138.5625	194479.3906	243531.4531
Q8VDJ3	Vigilin OS=Mus musculus OX=10090 GN=Hdlbp PE=1 SV=1	Q8VDJ3	DMNQFGEGEQAK		Unique	28.4774	677.29153	2	0.82	0.0001172	258752.7188	107502.5	252778.8281		70888.60938		151177.9063	121066.9063	133852.8906
Q8VDJ3	Vigilin OS=Mus musculus OX=10090 GN=Hdlbp PE=1 SV=1	Q8VDJ3	DQGLSIMVSGK		Unique	48.8691	567.79441	2	1.436	0.000003465	307042.5		770409.125			282654.2188	341164.6563
Q8VDJ3	Vigilin OS=Mus musculus OX=10090 GN=Hdlbp PE=1 SV=1	Q8VDJ3	ELLELASR		Unique	48.8076	465.76587	2	0.716	0.0002164	3267302	2241016.5	2765860.5	578949.1875	1060146.25	1465637.125	1837878	2071797.75	2368485.25
Q8VDJ3	Vigilin OS=Mus musculus OX=10090 GN=Hdlbp PE=1 SV=1	Q8VDJ3	ELQAEQEDR		Unique	16.5304	559.25974	2	1.323	0.000003465	475569.0313	375308.25	488903.9375		235902.7969	392566.875	303427.4688	308608.0938	395607.7813
Q8VDJ3	Vigilin OS=Mus musculus OX=10090 GN=Hdlbp PE=1 SV=1	Q8VDJ3	GEPEKLGQALTEVYAK		Unique	55.1899	578.30906	3	2.839	0.000003465	152205.0313	102986.3672	102405.5156	19806.85742	44967.91797	71859.16406	65662.04688	85594.64063	98778.66406
Q8VDJ3	Vigilin OS=Mus musculus OX=10090 GN=Hdlbp PE=1 SV=1	Q8VDJ3	GNSLQEILER		Unique	57.5828	579.80931	2	1.574	0.000003465	2251678.5	2295895.5	2112585.75	414044.9688	764667.9375	1408912.875	1306277.875	1367699.5	1624083.125
Q8VDJ3	Vigilin OS=Mus musculus OX=10090 GN=Hdlbp PE=1 SV=1	Q8VDJ3	IEGDPQGVQQAK		Unique	20.3492	635.32538	2	2.188	0.000003465	959906.375	333710.4063	846030.5625	58528.57031	151577.6406	311394.0625	431052.8438	420270.4063	493553.2813
Q8VDJ3	Vigilin OS=Mus musculus OX=10090 GN=Hdlbp PE=1 SV=1	Q8VDJ3	IEGDPQGVQQAKR		Unique	18.1646	475.91965	3	1.987	0.000003465	461983.8438	800246.0625	300679.375	157170.4531	278334.125	488335.25	365293.8438	374084.625	434175.0313
Q8VDJ3	Vigilin OS=Mus musculus OX=10090 GN=Hdlbp PE=1 SV=1	Q8VDJ3	IIFPAAEDKDQDLITIIGK		Unique	80.983	700.72447	3	3.054	0.000003465	663320.5	194069.2188	675465.125		140685.7656	168438.4688	293439.5625	278229.6875	299341.7813
Q8VDJ3	Vigilin OS=Mus musculus OX=10090 GN=Hdlbp PE=1 SV=1	Q8VDJ3	IIFPAAEDKDQDLITIIGKEDAVR		Unique	79.4319	668.36444	4	2.056	0.000003465	673776.8125	353000.7813	542005.5625	61886.25781	187769.6719	226926.7031	348367.7813	288897.0313	242043.2188
Q8VDJ3	Vigilin OS=Mus musculus OX=10090 GN=Hdlbp PE=1 SV=1	Q8VDJ3	ILSIQKDLANIAEVEVSIPAKLHNSLIGTK		Unique	97.9672	643.77342	5	2.417	0.000003465		342106.5625				226825.1094	56557.85938
Q8VDJ3	Vigilin OS=Mus musculus OX=10090 GN=Hdlbp PE=1 SV=1	Q8VDJ3	INIPPPSVNR		Unique	40.68	553.81951	2	0.606	0.0003937		227387.3125	422202.3438						220204.3125
Q8VDJ3	Vigilin OS=Mus musculus OX=10090 GN=Hdlbp PE=1 SV=1	Q8VDJ3	IQIPRPDDPSNQIK		Unique	45.1624	540.96172	3	1.691	0.000003465	2061304.906	1294602.328	1753017	227370.7344	412413.3438	887962.875	1006598.734	1138124.719	1279520.172
Q8VDJ3	Vigilin OS=Mus musculus OX=10090 GN=Hdlbp PE=1 SV=1	Q8VDJ3	IQIPRPDDPSNQIKITGTK		Unique	51.0193	707.72699	3	2.745	0.000003465		97753.89844	14102.62695	16178.20313	41618.69531	25981.04297	35804.99219	37992.80078	33243.65234
Q8VDJ3	Vigilin OS=Mus musculus OX=10090 GN=Hdlbp PE=1 SV=1	Q8VDJ3	ITQQMPK		Unique	20.2508	423.23105	2	0.732	0.0001914	1738512.25	1736172.5	1588630.625	318002.6875	621981.6875	1340281.125	1141311	1111604.5	1334746.75
Q8VDJ3	Vigilin OS=Mus musculus OX=10090 GN=Hdlbp PE=1 SV=1	Q8VDJ3	KGAVITQIR		Unique	28.4178	493.31124	2	1.363	0.000003465	497745.5313	169005.25	273757.4688	24641.7168	61211.17188	253935.8594	146962.6094	155410.9219	347948.0938
Q8VDJ3	Vigilin OS=Mus musculus OX=10090 GN=Hdlbp PE=1 SV=1	Q8VDJ3	KGQNLAKITQQMPK	1xOxidation [M12]	Unique	33.6242	534.29993	3	0.134	0.004138	27110.05859	73549.02344		30811.97852	55751.53516	201975.0313	45200.4375	47027.46484	81095.89063
Q8VDJ3	Vigilin OS=Mus musculus OX=10090 GN=Hdlbp PE=1 SV=1	Q8VDJ3	LEHEVNIQFPDKDDGNQPQDQITITGYEK		Unique	60.377	843.65601	4	2.097	0.000003465	220314.9063	153793.8906	437967.3438			187188.8906	96984.03125	57340.24219	202467.5469
Q8VDJ3	Vigilin OS=Mus musculus OX=10090 GN=Hdlbp PE=1 SV=1	Q8VDJ3	LEVEKAFHPFIAGPYNR		Unique	64.5447	663.3511	3	1.925	0.000003465	9344.998047	23784.25586			14516.39063	8518.674805		15896.64355	10414.55566
Q8VDJ3	Vigilin OS=Mus musculus OX=10090 GN=Hdlbp PE=1 SV=1	Q8VDJ3	LGQALTEVYAK		Unique	46.2241	596.83261	2	1.606	0.000003465	742387.125	327407.3125	813639.0625		175498.25		352574.3438	315710.6875	446835.9063
Q8VDJ3	Vigilin OS=Mus musculus OX=10090 GN=Hdlbp PE=1 SV=1	Q8VDJ3	LHNSLIGTK		Unique	25.8493	491.78776	2	1.35	0.000003465	661746.625	322298.4688	680050.9375	77529.64844	198323.4531	400341.125	359476.5625	405725.625	348828.375
Q8VDJ3	Vigilin OS=Mus musculus OX=10090 GN=Hdlbp PE=1 SV=1	Q8VDJ3	LQDLELK		Unique	39.1775	429.75021	2	0.494	0.0006707	1059674.875	192871.4063	1189774.5		88653.3125	304226.6875	400911.375	405548.625	522813.375
Q8VDJ3	Vigilin OS=Mus musculus OX=10090 GN=Hdlbp PE=1 SV=1	Q8VDJ3	LQTQASATVPIPK		Unique	44.8806	677.39045	2	2.322	0.000003465	2185883.5	1437817.875	1838363.5	278335.7813	597558.5	844090	1078445.625	1280210.875	1327881
Q8VDJ3	Vigilin OS=Mus musculus OX=10090 GN=Hdlbp PE=1 SV=1	Q8VDJ3	LSVTVDPK		Unique	34.2894	429.75001	2	0.728	0.0001983	1346830.641	737043	1238411.469	156845.8281	353024.8125	464377.9063	742511.0938	704345.0313	692723.6328
Q8VDJ3	Vigilin OS=Mus musculus OX=10090 GN=Hdlbp PE=1 SV=1	Q8VDJ3	LVGEIMQETGTR		Unique	45.5916	667.34286	2	2.19	0.000003465	1451775.625	1430587.625	1386695.25	246586.1563	547531.125	1448948.25	1043868.125	989522.9375	1118132.875
Q8VDJ3	Vigilin OS=Mus musculus OX=10090 GN=Hdlbp PE=1 SV=1	Q8VDJ3	MDYVEINIDHK		Unique	48.6755	459.55498	3	1.102	0.00001529	891260.3125	238852.8594	963529.5			376208.3438	258305.5156	416829.5625	448973.5313
Q8VDJ3	Vigilin OS=Mus musculus OX=10090 GN=Hdlbp PE=1 SV=1	Q8VDJ3	MENERTKDLIIEQR		Unique	33.6641	592.30907	3	2.063	0.000003465	312040.5625	862947.875	231233.9531	138438.6875	368931.0313	327672.7813	373123.6875	397564.6563	478320.75
Q8VDJ3	Vigilin OS=Mus musculus OX=10090 GN=Hdlbp PE=1 SV=1	Q8VDJ3	MVADLVENSYSISVPIFK		Unique	91.4608	671.35157	3	2.387	0.000003465	234994.5469	358612.5938	295698.3125	76591.21094	133455.2188	168558.8594	167422.0938	159052.6406	235309.125
Q8VDJ3	Vigilin OS=Mus musculus OX=10090 GN=Hdlbp PE=1 SV=1	Q8VDJ3	QLLHLAEEK		Unique	37.4416	540.80603	2	1.237	0.000006775	784483.5625	312625.125	660503.6875				369236.4375
Q8VDJ3	Vigilin OS=Mus musculus OX=10090 GN=Hdlbp PE=1 SV=1	Q8VDJ3	SDIVQLR		Unique	36.6764	415.74033	2	0.378	0.001198	605374.0625	232459.625	830767.0625		207248.4219	402293.0938	451950.3438	364470.6875	355214.3438
Q8VDJ3	Vigilin OS=Mus musculus OX=10090 GN=Hdlbp PE=1 SV=1	Q8VDJ3	SFTVDIR		Unique	46.982	419.22689	2	0.571	0.0004583	1094988.375	1260665.25	952600.3125	253233.7969	401778.5	663695.1875	609540.8125	649490.9375	690434.4375
Q8VDJ3	Vigilin OS=Mus musculus OX=10090 GN=Hdlbp PE=1 SV=1	Q8VDJ3	SGLVPQQIK		Unique	38.69	485.2899	2	1.279	0.000003465	549481.1875	500350.5938	541872.75	96951.60938	196714.1563	383044.4375	326087.1563	341072.375	342057.0625
Q8VDJ3	Vigilin OS=Mus musculus OX=10090 GN=Hdlbp PE=1 SV=1	Q8VDJ3	SNLIRIEGDPQGVQQAK		Unique	43.3563	618.33397	3	1.99	0.000003465	49450.72266	93968.84375	41352.74609	24205.24609	38059.57813	56557.26563	51185.11328	51108.05469	52316.95313
Q8VDJ3	Vigilin OS=Mus musculus OX=10090 GN=Hdlbp PE=1 SV=1	Q8VDJ3	TEIVFTGEKEQLAQAVAR		Unique	55.1342	664.02509	3	2.496	0.000003465	714017	458778.9063	374917.125	110150.5469	245542.0469	268852.5	383987.375	402625.875	589343.1875
Q8VDJ3	Vigilin OS=Mus musculus OX=10090 GN=Hdlbp PE=1 SV=1	Q8VDJ3	TKDLIIEQR		Unique	30.8135	558.3246	2	1.278	0.000003465	630725.125	349613.7188	363329.0313	41855.85156	121469.9688	399194.5938	222214.2031	296475.5313	371026
Q8VDJ3	Vigilin OS=Mus musculus OX=10090 GN=Hdlbp PE=1 SV=1	Q8VDJ3	TTTIAVEVK		Unique	36.6767	481.28177	2	1.117	0.00001237	514684.2813	546120.5	419235.2188	214198.7188	212521.6406	497570.0625	342870.2188	274482.2188	419664.8125
Q8VDJ3	Vigilin OS=Mus musculus OX=10090 GN=Hdlbp PE=1 SV=1	Q8VDJ3	VKELQAEQEDR		Unique	18.2252	448.89659	3	1.747	0.000003465	1585860.563	1178828.094	1461584.781	177354.5313	469762.2656	870046.9063	911192.1563	884874.5625	1107769.781
Q8VDJ3	Vigilin OS=Mus musculus OX=10090 GN=Hdlbp PE=1 SV=1	Q8VDJ3	YKDMNQFGEGEQAK		Unique	28.0835	548.91596	3	0.846	0.0001061	278586.5313	213873.7031	253357.0469	43815.33984	95208.49219	98957.4375	147155.9688	159526.2969	141017.1094
Q8VDJ3	Vigilin OS=Mus musculus OX=10090 GN=Hdlbp PE=1 SV=1	Q8VDJ3	YVIGPKGNSLQEILER		Unique	67.7949	606.00361	3	2.59	0.000003465	20013.93555	83296.63281	15875.44141	29804.61719	41947.85547	34520.84766	35303.60938	27989.06055	39487.85938
Q8VDM4	26S proteasome non-ATPase regulatory subunit 2 OS=Mus musculus OX=10090 GN=Psmd2 PE=1 SV=1	Q8VDM4	AVPLALALISVSNPR		Unique	94.0973	507.64347	3	1.766	0.000003465	47123.61328	49447.71094	49573.27734	31783.27539	59749.35938	65324.89453	42742.64453	58359.32031	38297.59375
Q8VDM4	26S proteasome non-ATPase regulatory subunit 2 OS=Mus musculus OX=10090 GN=Psmd2 PE=1 SV=1	Q8VDM4	DKTPVQSQQPSATTPSGADEK		Unique	21.7272	724.68522	3	2.238	0.000003465	30076.44336		35030.30469			22650.44336	12127.71875	14442.90625	21264.63086
Q8VDM4	26S proteasome non-ATPase regulatory subunit 2 OS=Mus musculus OX=10090 GN=Psmd2 PE=1 SV=1	Q8VDM4	DPNNLFMVR		Unique	57.909	553.27665	2	1.324	0.000003465	1193072.938	894312.25	1117475.5	425205.0938	1612753.375	1392304.063	1205505.563	1138156.875	1180368.25
Q8VDM4	26S proteasome non-ATPase regulatory subunit 2 OS=Mus musculus OX=10090 GN=Psmd2 PE=1 SV=1	Q8VDM4	EWQELDDAEK		Unique	38.4546	631.78066	2	1.105	0.00001529	301645.6875	113732.4688	248387.1563	58045.875	213256.5	296971.9375	157443.2969	228292.0313	250910.8281
Q8VDM4	26S proteasome non-ATPase regulatory subunit 2 OS=Mus musculus OX=10090 GN=Psmd2 PE=1 SV=1	Q8VDM4	FGGSGSQVDSAR		Unique	19.3868	584.27324	2	2.105	0.000003465	607664.5625	386616.5625	515288.9375	166637.625	322837.4375	658901.8125	457144	416211.625	448446
Q8VDM4	26S proteasome non-ATPase regulatory subunit 2 OS=Mus musculus OX=10090 GN=Psmd2 PE=1 SV=1	Q8VDM4	GTLTLCPYHSDR	1xCarbamidomethyl [C6]	Unique	39.902	473.89438	3	1.58	0.000003465	374932.0938	426843.5938	512552.4063	254603.2656	343453.9688	364356.3438	352392.5625	394151.4063	388619.6563
Q8VDM4	26S proteasome non-ATPase regulatory subunit 2 OS=Mus musculus OX=10090 GN=Psmd2 PE=1 SV=1	Q8VDM4	KNPNYDL		Unique	29.0313	432.21634	2	0.11	0.004693	469400.6563	329948.8125	294383.25	138286.5313	265286.4063	320061.1563	343413.5	331663.4688	286065.5
Q8VDM4	26S proteasome non-ATPase regulatory subunit 2 OS=Mus musculus OX=10090 GN=Psmd2 PE=1 SV=1	Q8VDM4	LAQGLTHLGK		Unique	33.0395	519.30897	2	0.82	0.0001172	194533.1719	221050.7813	200575.4531	214192.0469	211560.875	205261.2344	228651.1094	169000.8594	181057.0781
Q8VDM4	26S proteasome non-ATPase regulatory subunit 2 OS=Mus musculus OX=10090 GN=Psmd2 PE=1 SV=1	Q8VDM4	LGEKDTSLYRPALEELRR		Unique	50.1048	716.0586	3	1.432	0.000003465	285896.1563	248811.6094	193839.4219			483040.625	160526.4844	267176.8125	241006.6875
Q8VDM4	26S proteasome non-ATPase regulatory subunit 2 OS=Mus musculus OX=10090 GN=Psmd2 PE=1 SV=1	Q8VDM4	LLTDDGNKWLYK		Unique	53.2954	489.26099	3	1.976	0.000003465	587489.543	429653.9336	469577.7969	178798.8633	486950.1602	400632.9609	441766.2305	373645.1367	465280.2813
Q8VDM4	26S proteasome non-ATPase regulatory subunit 2 OS=Mus musculus OX=10090 GN=Psmd2 PE=1 SV=1	Q8VDM4	LNILDTLSK		Unique	67.0928	508.80305	2	1.12	0.00001237	349492.6875	383238.4375	704320.8125	266771.5313	509259.6875	630393.9375	473899.4375	656791.8125	355453.7188
Q8VDM4	26S proteasome non-ATPase regulatory subunit 2 OS=Mus musculus OX=10090 GN=Psmd2 PE=1 SV=1	Q8VDM4	LVGSQEELASWGHEYVR		Unique	58.9905	653.99019	3	2.953	0.000003465	1185678.375	1093564.625	923046	521013.5313	1406044.125	1543976.625	829302.3125	919076.875	1230553.125
Q8VDM4	26S proteasome non-ATPase regulatory subunit 2 OS=Mus musculus OX=10090 GN=Psmd2 PE=1 SV=1	Q8VDM4	MLVTFDEELRPLPVSVR		Unique	80.5537	667.6997	3	1.768	0.000003465	1579669.25	1480014	1336483	944501.25	1611807.375	1861258.375	1116102.75	1047661.188	909798.125
Q8VDM4	26S proteasome non-ATPase regulatory subunit 2 OS=Mus musculus OX=10090 GN=Psmd2 PE=1 SV=1	Q8VDM4	QMAFMLGR		Unique	57.1488	477.23819	2	1.192	0.000009579	511518.4688	618107.8125	422029.6875	306173.9063	466169.3438	692165.8125	482792.375	508853.5313	510467.3125
Q8VDM4	26S proteasome non-ATPase regulatory subunit 2 OS=Mus musculus OX=10090 GN=Psmd2 PE=1 SV=1	Q8VDM4	SETELKDTYAR		Unique	23.4787	438.2176	3	1.779	0.000003465	365990.5313	302900.9297	348324.9219	164157.7227	260359.7734	379488.5078	263439.8203	309452.5859	321731.3125
Q8VDM4	26S proteasome non-ATPase regulatory subunit 2 OS=Mus musculus OX=10090 GN=Psmd2 PE=1 SV=1	Q8VDM4	SSTTSMTSVPKPLK		Unique	36.4749	488.59728	3	2.463	0.000003465	618925.125	706527.875	657423	452978.5938	720134.4375	1124391.75	641773.125	733123.5	777610.5
Q8VDM4	26S proteasome non-ATPase regulatory subunit 2 OS=Mus musculus OX=10090 GN=Psmd2 PE=1 SV=1	Q8VDM4	THLENNRFGGSGSQVDSAR		Unique	23.6178	677.99108	3	1.648	0.000003465	21355.88867	36344.44922	9565.110352	14096.78711	22750.11914	43600.48047	19701.22852	18050.80469	27292.53125
Q8VDM4	26S proteasome non-ATPase regulatory subunit 2 OS=Mus musculus OX=10090 GN=Psmd2 PE=1 SV=1	Q8VDM4	VGQAVDVVGQAGKPK		Unique	29.7792	484.94376	3	3.507	0.000003465	1279160.531	1198928.844	1128835.188	720794	1040810.094	1704873.813	1039378.813	1080774.25	1226436.625
Q8VDM4	26S proteasome non-ATPase regulatory subunit 2 OS=Mus musculus OX=10090 GN=Psmd2 PE=1 SV=1	Q8VDM4	WLPLGLGLNHLGK		Unique	81.7451	473.28186	3	2.941	0.000003465	563545.8125	680812.375	473142	284047.6563	494784.4688	450103.1875	378014.6563	438408.2188	494741.9063
Q8VDM4	26S proteasome non-ATPase regulatory subunit 2 OS=Mus musculus OX=10090 GN=Psmd2 PE=1 SV=1	Q8VDM4	YGEPTLR		Unique	27.9521	418.21901	2	0.604	0.0003937	380259.9063	380066.875	439387	233968.3906	349967.2188	388519.125	343440.7813	322936.375	400982.625
Q8VDM6	Heterogeneous nuclear ribonucleoprotein U-like protein 1 OS=Mus musculus OX=10090 GN=Hnrnpul1 PE=1 SV=1	Q8VDM6	AIVICPTDEDLKDR	1xCarbamidomethyl [C5]	Unique	45.8967	548.94677	3	0.742	0.0001823	368852.9375	248423.5938	210448.2188	77948.36719	159258.2969	301834.3125	211975.4219	285279.0938	229475.625
Q8VDM6	Heterogeneous nuclear ribonucleoprotein U-like protein 1 OS=Mus musculus OX=10090 GN=Hnrnpul1 PE=1 SV=1	Q8VDM6	HLPSTEPDPHVVR		Unique	30.9035	495.25979	3	2.278	0.000003465	772685.25	662401.4375	239680.8438	167123.8125	437436.8438	825963.75	322431.7813	472841	754777.25
Q8VDM6	Heterogeneous nuclear ribonucleoprotein U-like protein 1 OS=Mus musculus OX=10090 GN=Hnrnpul1 PE=1 SV=1	Q8VDM6	LIQIAAR		Unique	37.3946	392.75557	2	0.955	0.0000445	837131.4375	1189815.5	622947.5	443664.7188	811073.625	1074563.25	615579	947142.75	854780.0625
Q8VDM6	Heterogeneous nuclear ribonucleoprotein U-like protein 1 OS=Mus musculus OX=10090 GN=Hnrnpul1 PE=1 SV=1	Q8VDM6	LKVNELREELQR		Unique	44.158	509.62653	3	1.07	0.00002305	134883.7656	90246.07813	125864.4844	35702.82422	71889.90625	163435.7031	100564.0859	87481.39844	102585.9688
Q8VDM6	Heterogeneous nuclear ribonucleoprotein U-like protein 1 OS=Mus musculus OX=10090 GN=Hnrnpul1 PE=1 SV=1	Q8VDM6	MRVMGLR	1xOxidation [M]	Unique	26.4924	439.73925	2	0.007	0.007859	351481.1875	428824.5	325464.6563	486951.2188	592816	762130.3125	406580.125	464234.875	532357.75
Q8VDM6	Heterogeneous nuclear ribonucleoprotein U-like protein 1 OS=Mus musculus OX=10090 GN=Hnrnpul1 PE=1 SV=1	Q8VDM6	NPPGASSYNK		Unique	15.8584	517.74866	2	1.296	0.000003465	206933.0781	145145.3594	154067.4688	84286.70313	89259.28125	142329.7344	135597.6719	114473.4922	241018.5781
Q8VDM6	Heterogeneous nuclear ribonucleoprotein U-like protein 1 OS=Mus musculus OX=10090 GN=Hnrnpul1 PE=1 SV=1	Q8VDM6	TDRPQFQNR		Unique	17.9665	387.86348	3	1.11	0.00001237	403257.0313	109117.9375	436554.875	31330.67383	73567.875	262822.9375	182257.4219	212775.7813	242143.1406
Q8VDM6	Heterogeneous nuclear ribonucleoprotein U-like protein 1 OS=Mus musculus OX=10090 GN=Hnrnpul1 PE=1 SV=1	Q8VDM6	VNELREELQR		Unique	32.4761	429.23329	3	1.138	0.00001237	167581.3281	62454.13281	130292.1875	15690.0957	51095.94531	73289.46094	76343.38281	81041.03906	113415.5313
Q8VDM6	Heterogeneous nuclear ribonucleoprotein U-like protein 1 OS=Mus musculus OX=10090 GN=Hnrnpul1 PE=1 SV=1	Q8VDM6	WMGIAFR		Unique	67.757	440.7284	2	1.102	0.00001529	425763.6875	416700.625	366201.9375	150079.9219	318782.9688	478673.1875	310709.4063	321642.2813	375302.9063
Q8VDM6	Heterogeneous nuclear ribonucleoprotein U-like protein 1 OS=Mus musculus OX=10090 GN=Hnrnpul1 PE=1 SV=1	Q8VDM6	YNILGTNAIMDK		Unique	61.6977	676.84749	2	1.621	0.000003465	425854.4688	466411.25	560819.5		317603.4688	475399.0938	329570.4375	300949.4063	405851.5938
Q8VDN2	Sodium/potassium-transporting ATPase subunit alpha-1 OS=Mus musculus OX=10090 GN=Atp1a1 PE=1 SV=1	Q8VDN2	ACVVHGSDLKDMTSEELDDILR	1xCarbamidomethyl [C2]	Unique	73.8158	835.06504	3	4.27	0.000003465	5822917.688	2990040.156	3572801.781	1694024.594	3966560.5	6830145.063	3809506.688	4727936.5	4345504.313
Q8VDN2	Sodium/potassium-transporting ATPase subunit alpha-1 OS=Mus musculus OX=10090 GN=Atp1a1 PE=1 SV=1	Q8VDN2	AVAGDASESALLK		Unique	39.6047	616.32999	2	2.472	0.000003465	856171.6875	1019727.063	1552207.375	1699428.25	1956727.75	2782455.5	1774156.875	1404975.75	1137224.125
Q8VDN2	Sodium/potassium-transporting ATPase subunit alpha-1 OS=Mus musculus OX=10090 GN=Atp1a1 PE=1 SV=1	Q8VDN2	AVFQANQENLPILK		Unique	66.7205	792.94096	2	2.756	0.000003465	7923128.75	5018169.5	6453925	3625640	7754741.5	13750587.5	6320004	7375503.25	7335721.5
Q8VDN2	Sodium/potassium-transporting ATPase subunit alpha-1 OS=Mus musculus OX=10090 GN=Atp1a1 PE=1 SV=1	Q8VDN2	AVFQANQENLPILKR		Unique	57.106	580.99669	3	2.21	0.000003465	1676464.75	2910261.75	1082982.438	2174301.719	3180611.813	4198062.5	2046198.531	2546408.313	2599921.563
Q8VDN2	Sodium/potassium-transporting ATPase subunit alpha-1 OS=Mus musculus OX=10090 GN=Atp1a1 PE=1 SV=1	Q8VDN2	CSSILLHGK	1xCarbamidomethyl [C1]	Unique	27.021	507.7738	2	1.541	0.000003465	704114.375	477183.7188	449555.9375	547194	855353.75	1088673.875	693529.8125	681878.4375	715135.25
Q8VDN2	Sodium/potassium-transporting ATPase subunit alpha-1 OS=Mus musculus OX=10090 GN=Atp1a1 PE=1 SV=1	Q8VDN2	DKYEPAAVSEHGDKK		Unique	18.1994	558.60953	3	3.176	0.000003465	219290.5156	31778.50781	255340.8594	22357.08398	75699.94531	234943.7969	142562.5781	172678.2031	155813.1719
Q8VDN2	Sodium/potassium-transporting ATPase subunit alpha-1 OS=Mus musculus OX=10090 GN=Atp1a1 PE=1 SV=1	Q8VDN2	DMTSEELDDILR		Unique	70.8341	718.83221	2	1.362	0.000003465	528559		458747.0313		236357.3281	694212.5	342681.0313	286077.5	316851.8125
Q8VDN2	Sodium/potassium-transporting ATPase subunit alpha-1 OS=Mus musculus OX=10090 GN=Atp1a1 PE=1 SV=1	Q8VDN2	ETWDDRWVNDVEDSYGQQWTYEQR		Unique	74.7026	1035.77967	3	2.168	0.000003465	302754.0625	555246.5625	364227.125	443623.6875		762998.375			594560.25
Q8VDN2	Sodium/potassium-transporting ATPase subunit alpha-1 OS=Mus musculus OX=10090 GN=Atp1a1 PE=1 SV=1	Q8VDN2	EVSMDDHKLSLDELHR		Unique	46.1988	481.73602	4	2.456	0.000003465	1576080.063	1238563.344	946535.2813	832862.9063	1322823.969	3706233.625	1445350.594	1407050.781	1699237
Q8VDN2	Sodium/potassium-transporting ATPase subunit alpha-1 OS=Mus musculus OX=10090 GN=Atp1a1 PE=1 SV=1	Q8VDN2	EVSMDDHKLSLDELHRK		Unique	41.3138	684.67733	3	2.537	0.000003465	1942737.969	1851231.5	1049196.375	1382345.219	2202961.844	2533590.125	1682788.594	2207797.125	2038332.188
Q8VDN2	Sodium/potassium-transporting ATPase subunit alpha-1 OS=Mus musculus OX=10090 GN=Atp1a1 PE=1 SV=1	Q8VDN2	GGDRIPADLR		Unique	30.8369	535.29115	2	1.05	0.00002305	2140962.25	1383696.875	1951951	1168175.375	2223091.75	4680233.5	1707535.75	2086600.875	2089516.875
Q8VDN2	Sodium/potassium-transporting ATPase subunit alpha-1 OS=Mus musculus OX=10090 GN=Atp1a1 PE=1 SV=1	Q8VDN2	GIVVYTGDR		Unique	35.8699	490.26393	2	0.96	0.00004179	20503168	19020330	10758074	4284869.5	9905806	16802106	9447510	14852761	17881082
Q8VDN2	Sodium/potassium-transporting ATPase subunit alpha-1 OS=Mus musculus OX=10090 GN=Atp1a1 PE=1 SV=1	Q8VDN2	GIVVYTGDRTVMGR		Unique	45.3345	762.4038	2	1.822	0.000003465	1470356.453	3680069.906	705857.8359	2537571.688	3961300.563	6771141.313	2947828.531	2989079.313	3532568.344
Q8VDN2	Sodium/potassium-transporting ATPase subunit alpha-1 OS=Mus musculus OX=10090 GN=Atp1a1 PE=1 SV=1	Q8VDN2	GVGIISEGNETVEDIAARLNIPVNQVNPR		Unique	95.1216	1025.54622	3	3.059	0.000003465	641306.0391	2772305.75	341515.7305	2199720.438	3980669.5	4035907.875	1611011.625	1584752.344	1593172.219
Q8VDN2	Sodium/potassium-transporting ATPase subunit alpha-1 OS=Mus musculus OX=10090 GN=Atp1a1 PE=1 SV=1	Q8VDN2	IISANGCKVDNSSLTGESEPQTR	1xCarbamidomethyl [C7]	Unique	34.9104	821.73075	3	4.04	0.000003465	735054.0156	1555418.75	346320.0938	1188220.813	1825269.5	2648501.375	1411598.219	1400010.938	1500290.469
Q8VDN2	Sodium/potassium-transporting ATPase subunit alpha-1 OS=Mus musculus OX=10090 GN=Atp1a1 PE=1 SV=1	Q8VDN2	IVEIPFNSTNK		Unique	53.7199	631.34305	2	1.891	0.000003465	12692825	6182870	14257365	4114948.75	10674686	15399535	10270731	11198883	11948670
Q8VDN2	Sodium/potassium-transporting ATPase subunit alpha-1 OS=Mus musculus OX=10090 GN=Atp1a1 PE=1 SV=1	Q8VDN2	IVEIPFNSTNKYQLSIHK		Unique	61.0593	711.05669	3	2.404	0.000003465	535555.5	534386.875	501223.1563	503853.2188	708880.25	647067	611089.75	457430.7813	657399.75
Q8VDN2	Sodium/potassium-transporting ATPase subunit alpha-1 OS=Mus musculus OX=10090 GN=Atp1a1 PE=1 SV=1	Q8VDN2	IVEIPFNSTNKYQLSIHKNPNASEPK		Unique	55.1794	990.18901	3	3.026	0.000003465	5923680.031	12085660.88	5000179.594	5107945.156	13048996.38	20757986.88	11103070.94	10788972.81	11490772.5
Q8VDN2	Sodium/potassium-transporting ATPase subunit alpha-1 OS=Mus musculus OX=10090 GN=Atp1a1 PE=1 SV=1	Q8VDN2	KADIGVAMGIVGSDVSK		Unique	55.429	549.63116	3	2.565	0.000003465	1895742.773	1566959	1753857.734	1640632.594	2919623.156	3143483.469	2524070.625	2412540.359	2614990.484
Q8VDN2	Sodium/potassium-transporting ATPase subunit alpha-1 OS=Mus musculus OX=10090 GN=Atp1a1 PE=1 SV=1	Q8VDN2	KYGTDLSR		Unique	18.9473	470.24844	2	0.844	0.0001087	1695260.25	1237913.516	1092600.641	660585.6094	1312773.438	3136718.938	1219882.391	1378645.281	1776560.922
Q8VDN2	Sodium/potassium-transporting ATPase subunit alpha-1 OS=Mus musculus OX=10090 GN=Atp1a1 PE=1 SV=1	Q8VDN2	LNIPVNQVNPR		Unique	47.8228	632.36191	2	1.889	0.000003465	17833030	12166808.94	14102652.59	7667139.625	12562773.09	29721958.75	14509925.94	14035584.19	18613838.56
Q8VDN2	Sodium/potassium-transporting ATPase subunit alpha-1 OS=Mus musculus OX=10090 GN=Atp1a1 PE=1 SV=1	Q8VDN2	LSLDELHR		Unique	41.2892	491.76945	2	0.998	0.00002563	1814810.625	362192.5938	1761632.75	254101.0781	481251.1875	1519413.125	931648.8125	1029531.75	1259340.75
Q8VDN2	Sodium/potassium-transporting ATPase subunit alpha-1 OS=Mus musculus OX=10090 GN=Atp1a1 PE=1 SV=1	Q8VDN2	LSLDELHRK		Unique	34.7716	555.81714	2	0.917	0.00006214	2834532.75	918049.375	2837951.25	320088.875	1155054.625	1729907.375	1749289.875	2112763.5	2016411.375
Q8VDN2	Sodium/potassium-transporting ATPase subunit alpha-1 OS=Mus musculus OX=10090 GN=Atp1a1 PE=1 SV=1	Q8VDN2	MSINAEDVVVGDLVEVKGGDRIPADLR		Unique	79.6308	717.62878	4	3.007	0.000003465	3096451.969	5902108.313	1626237.875	3969207.188	8023654.625	12705170.88	4346746.656	4811730.094	4629716.406
Q8VDN2	Sodium/potassium-transporting ATPase subunit alpha-1 OS=Mus musculus OX=10090 GN=Atp1a1 PE=1 SV=1	Q8VDN2	MSINAEDVVVGDLVEVKGGDRIPADLR	1xOxidation [M1]	Unique	76.7	721.62776	4	2.526	0.000003465	170876.6563	460973.875	169224.625	455016.3438	757021.625	646451	403313.9375	473001.3438	419782.1563
Q8VDN2	Sodium/potassium-transporting ATPase subunit alpha-1 OS=Mus musculus OX=10090 GN=Atp1a1 PE=1 SV=1	Q8VDN2	MTVAHMWFDNQIHEADTTENQSGVSFDK		Unique	67.9313	1080.14449	3	3.495	0.000003465	787732.8125	191709.6406	624068.5	230807.5313	349930.7813	785661.8125	407993.7813	450638.4063	595981.8125
Q8VDN2	Sodium/potassium-transporting ATPase subunit alpha-1 OS=Mus musculus OX=10090 GN=Atp1a1 PE=1 SV=1	Q8VDN2	NIAFFSTNCVEGTAR	1xCarbamidomethyl [C9]	Unique	62.0276	843.89876	2	2.536	0.000003465	3034364.375	2590548	2236079.688	2920637.75	4071681.438	5203249.375	3922845.625	3681042.688	4284883.375
Q8VDN2	Sodium/potassium-transporting ATPase subunit alpha-1 OS=Mus musculus OX=10090 GN=Atp1a1 PE=1 SV=1	Q8VDN2	NPKTDKLVNER		Unique	18.3804	438.57728	3	1.974	0.000003465	1633640.203	3778659.313	770557.25	2252732.313	3698509.375	6363746.5	2612154.813	2786160.813	3332299.438
Q8VDN2	Sodium/potassium-transporting ATPase subunit alpha-1 OS=Mus musculus OX=10090 GN=Atp1a1 PE=1 SV=1	Q8VDN2	NPNASEPK		Unique	14.3459	428.71172	2	0.619	0.0003715	16678.41211	10211.45117	14922.5	5549.898438	27471.40039	14363.14746	14246.80469	9702.367188	8486.166016
Q8VDN2	Sodium/potassium-transporting ATPase subunit alpha-1 OS=Mus musculus OX=10090 GN=Atp1a1 PE=1 SV=1	Q8VDN2	RPGGWVEK		Unique	22.6188	464.75351	2	0.774	0.0001513	770676.5	705910.4375	556913.9375	452193.1563	684713.125	1061564.625	637545	642572.375	1028874.563
Q8VDN2	Sodium/potassium-transporting ATPase subunit alpha-1 OS=Mus musculus OX=10090 GN=Atp1a1 PE=1 SV=1	Q8VDN2	RPGGWVEKETYY		Unique	45.0392	742.862	2	1.41	0.000003465	736643.0625	853754.4375	1068315.594	1340041.875	2282463.875	3459881.25	1826141.938	2030306.625	2463864.25
Q8VDN2	Sodium/potassium-transporting ATPase subunit alpha-1 OS=Mus musculus OX=10090 GN=Atp1a1 PE=1 SV=1	Q8VDN2	RRPGGWVEKETYY		Unique	38.6536	820.91306	2	0.705	0.0002342	1726768.094	1433899	1663482.461	1141748.156	1865318.063	3636861.688	831958	1765564.422	3182859.348
Q8VDN2	Sodium/potassium-transporting ATPase subunit alpha-1 OS=Mus musculus OX=10090 GN=Atp1a1 PE=1 SV=1	Q8VDN2	SPDFTNENPLETR		Unique	48.9376	760.35459	2	3.021	0.000003465	9419051	8178627.5	7990060.5	5291957	9752330	15349869	9017912	10703487	10090434
Q8VDN2	Sodium/potassium-transporting ATPase subunit alpha-1 OS=Mus musculus OX=10090 GN=Atp1a1 PE=1 SV=1	Q8VDN2	TSATWFALSR		Unique	62.7383	570.296	2	1.416	0.000003465	5454557.094	2495629.75	5737760.531		5349407.844	7168179.094	4349681.531	4495259.719	4627658.75
Q8VDN2	Sodium/potassium-transporting ATPase subunit alpha-1 OS=Mus musculus OX=10090 GN=Atp1a1 PE=1 SV=1	Q8VDN2	YEPAAVSEHGDKK		Unique	17.1007	477.56842	3	1.256	0.000003465	139123.6094	30537.86328	149628.1875	17671.35547	25739.72656	156739.7969	72391.72656	73273.32813	98464.65625
Q8VDN2	Sodium/potassium-transporting ATPase subunit alpha-1 OS=Mus musculus OX=10090 GN=Atp1a1 PE=1 SV=1	Q8VDN2	YGTDLSR		Unique	21.1546	406.20087	2	0.829	0.0001154	6467503	5241859.5	5132839	3539551	5935831	10214480	5339020	5703984	6638249
Q8VDN2	Sodium/potassium-transporting ATPase subunit alpha-1 OS=Mus musculus OX=10090 GN=Atp1a1 PE=1 SV=1	Q8VDN2	YGTDLSRGLTPAR		Unique	38.6805	469.58428	3	1.311	0.000003465	40782.35547	116334.6484	22226.01367	127920.9531	175849.6875	145688.9219	98218.84375	95020.22656	111856.375
Q8VDN2	Sodium/potassium-transporting ATPase subunit alpha-1 OS=Mus musculus OX=10090 GN=Atp1a1 PE=1 SV=1	Q8VDN2	YHTEIVFAR		Unique	43.6035	568.29837	2	1.429	0.000003465	2630501	1266723.625	2606000.25	1144938.75	1839970.375	4065437	2103000	2090680.625	2174478.25
Q8VDN2	Sodium/potassium-transporting ATPase subunit alpha-1 OS=Mus musculus OX=10090 GN=Atp1a1 PE=1 SV=1	Q8VDN2	YQLSIHKNPNASEPK		Unique	28.4023	863.44974	2	3.158	0.000003465	4491738.625	2682030.906	4518383.125	2000727.5	4724533.313	8862301.375	4167784.813	4389531.875	4642050.875
Q8VDP3	[F-actin]-monooxygenase MICAL1 OS=Mus musculus OX=10090 GN=Mical1 PE=1 SV=1	Q8VDP3	AAVELALLGAR		Unique	67.1741	542.32996	2	1.781	0.000003465	542913.5	733985.5625	375152.0313	166777.2188	247624.9688	330760.8438	256838.8281	312495.0313	404999.3438
Q8VDP3	[F-actin]-monooxygenase MICAL1 OS=Mus musculus OX=10090 GN=Mical1 PE=1 SV=1	Q8VDP3	ALGVESGGGLSQYHK		Unique	35.7531	501.59111	3	1.865	0.000003465	675837.5625	742218.8125	511779.375	575027.5625	79568.46875		575944.75	582935.75	707683.125
Q8VDP3	[F-actin]-monooxygenase MICAL1 OS=Mus musculus OX=10090 GN=Mical1 PE=1 SV=1	Q8VDP3	ANVVPEALQR		Unique	40.4442	548.80925	2	1.185	0.000009579	828156.875	689847.5	546392.125	143268	243663.4219	421809.7813	514867.9375	419194.9063	445823
Q8VDP3	[F-actin]-monooxygenase MICAL1 OS=Mus musculus OX=10090 GN=Mical1 PE=1 SV=1	Q8VDP3	AQLNYWSAK		Unique	42.9327	540.77673	2	1.102	0.00001529	566298.1875	438084.0938	589781.3125	49043.90234	197132.25	512806.3438	469333.7188	267131.25	380702.8125
Q8VDP3	[F-actin]-monooxygenase MICAL1 OS=Mus musculus OX=10090 GN=Mical1 PE=1 SV=1	Q8VDP3	ASQPVYQQGQACTNTK	1xCarbamidomethyl [C12]	Unique	21.0506	594.28112	3	2.371	0.000003465	62548.55078	69965.40625	45301.78516	16332.89355	27788.41797	38622.23047	36899.89453	36364.12109	44861.40625
Q8VDP3	[F-actin]-monooxygenase MICAL1 OS=Mus musculus OX=10090 GN=Mical1 PE=1 SV=1	Q8VDP3	ELEAEGTKLELALR		Unique	57.976	524.62616	3	1.951	0.000003465	82540.59375	23863.69336	107507.3438		40883.22266	41839.88672	32848.05469	38403.69922	30774.55078
Q8VDP3	[F-actin]-monooxygenase MICAL1 OS=Mus musculus OX=10090 GN=Mical1 PE=1 SV=1	Q8VDP3	IYNQKFFQSLLK		Unique	71.926	510.28904	3	2.05	0.000003465	103595.5391	123669.7422	30255.60938	23994.4375	35017.64063	70891.46094	46796.08984	70425.14844	69234.33594
Q8VDP3	[F-actin]-monooxygenase MICAL1 OS=Mus musculus OX=10090 GN=Mical1 PE=1 SV=1	Q8VDP3	KLLEVVNQR		Unique	34.6216	549.83532	2	1.084	0.00001818	585504.5625	412135.8438	409859.8438			461109.2188	274544.25	288625.25	358166.8438
Q8VDP3	[F-actin]-monooxygenase MICAL1 OS=Mus musculus OX=10090 GN=Mical1 PE=1 SV=1	Q8VDP3	KLLEVVNQRDALIQFQEER		Unique	64.2098	582.82201	4	1.465	0.000003465	9641.177734	19506.04297		5022.670898	15050.29004	8440.870117	9453.681641	10548.33887	12114.50586
Q8VDP3	[F-actin]-monooxygenase MICAL1 OS=Mus musculus OX=10090 GN=Mical1 PE=1 SV=1	Q8VDP3	LGKLEFAQDAR		Unique	40.0879	416.5629	3	1.593	0.000003465	1220522.625	1487737.125	724454.875	134937.7031	456474.0938	632946.75	631118.9375	823457.3125	987185
Q8VDP3	[F-actin]-monooxygenase MICAL1 OS=Mus musculus OX=10090 GN=Mical1 PE=1 SV=1	Q8VDP3	LGVLRQDLSETDQLLGK		Unique	67.1157	629.01771	3	2.946	0.000003465	267772.7813	595251.375	174209.5938	122876.3438	173519.0938	294715.8438	225818.0313	242926.5938	282616.1875
Q8VDP3	[F-actin]-monooxygenase MICAL1 OS=Mus musculus OX=10090 GN=Mical1 PE=1 SV=1	Q8VDP3	LLEVVNQR		Unique	37.9688	485.78764	2	0.885	0.00007416	877398.5625	612343.375	614647.5			440796.625	453888.9688	501182.0313	482848.8125
Q8VDP3	[F-actin]-monooxygenase MICAL1 OS=Mus musculus OX=10090 GN=Mical1 PE=1 SV=1	Q8VDP3	LWLDQLLR		Unique	89.4627	528.81349	2	0.802	0.000131	464997.2813	458406.7813	345664.7188	61087.86328	193274.5781	285380.2813	198910.7344	237096.6875	260084.7031
Q8VDP3	[F-actin]-monooxygenase MICAL1 OS=Mus musculus OX=10090 GN=Mical1 PE=1 SV=1	Q8VDP3	NTSHSSGLVSQPSGTPSAILFLGK		Unique	71.934	795.75217	3	3.163	0.000003465	1489010.25	1446495.188	1303804.563	438465.8125	747016.625	881922.4688	1080676.063	1178053.688	1088600.031
Q8VDP3	[F-actin]-monooxygenase MICAL1 OS=Mus musculus OX=10090 GN=Mical1 PE=1 SV=1	Q8VDP3	NVAQYGLDPATR		Unique	39.8075	652.83327	2	1.928	0.000003465		46500.22266	399633.4375				265446.5
Q8VDP3	[F-actin]-monooxygenase MICAL1 OS=Mus musculus OX=10090 GN=Mical1 PE=1 SV=1	Q8VDP3	NVAQYGLDPATRYPNLNLR		Unique	61.1813	725.71496	3	1.54	0.000003465	816521.1875	1239171.25	327289.1563	402236.4063	617190.625	1111608.75	858800.3125	946524.875	1046452.125
Q8VDP3	[F-actin]-monooxygenase MICAL1 OS=Mus musculus OX=10090 GN=Mical1 PE=1 SV=1	Q8VDP3	TVEETQVPEISGVAR		Unique	48.544	807.92018	2	2.207	0.000003465	819578.5625	699193.375	545430.6875	138285.7813	369151.4375	479961.0938	420045.75	438960.3438	485528.0313
Q8VDP4	Cell cycle and apoptosis regulator protein 2 OS=Mus musculus OX=10090 GN=Ccar2 PE=1 SV=2	Q8VDP4	AAYNPGQAVPWNAVK		Unique	57.3904	793.40977	2	1.684	0.000003465	547203.75	757597.375	493241.7188		120943.4297	462348.8125	282201.0625	363034.1563	410200.0938
Q8VDP4	Cell cycle and apoptosis regulator protein 2 OS=Mus musculus OX=10090 GN=Ccar2 PE=1 SV=2	Q8VDP4	AGGEPWGAK		Unique	26.3937	436.71657	2	1.449	0.000003465	800505.5	601198.6875	721314.625	85364.08594	134846.625	436361.375	417904.1875	489890.4688	512723.8438
Q8VDP4	Cell cycle and apoptosis regulator protein 2 OS=Mus musculus OX=10090 GN=Ccar2 PE=1 SV=2	Q8VDP4	IHTLELKLEESHNRFSATEVTNK		Unique	51.4256	674.85528	4	1.007	0.00002305	30843	2189.085938		4724.292969	9536.957031			13856.83398
Q8VDP4	Cell cycle and apoptosis regulator protein 2 OS=Mus musculus OX=10090 GN=Ccar2 PE=1 SV=2	Q8VDP4	IQVSSEKEAAPDTGAEPSPEDSDPTYSSK		Unique	35.2297	1008.12655	3	3.586	0.000003465	1414153.75	1495451	962341.6875	208235.9688	380886.8438	677500.125	812525.1875	890594.625	969629.375
Q8VDP4	Cell cycle and apoptosis regulator protein 2 OS=Mus musculus OX=10090 GN=Ccar2 PE=1 SV=2	Q8VDP4	IVEKADSWVEKEEPTPSN		Unique	40.8617	686.67261	3	1.822	0.000003465	487049.0938	862293.4375	390922.5625	209592.5	257858.1563	528474.8125	508821.875	405924.4063	426282.0313
Q8VDP4	Cell cycle and apoptosis regulator protein 2 OS=Mus musculus OX=10090 GN=Ccar2 PE=1 SV=2	Q8VDP4	KEEEAVLVGGEWSPSLDGLDPQADPQVLVR		Unique	84.5505	1078.54981	3	2.201	0.000003465	649969.6875	275954.4063	559596.4375				370376.4688	307024.0313	143889.0781
Q8VDP4	Cell cycle and apoptosis regulator protein 2 OS=Mus musculus OX=10090 GN=Ccar2 PE=1 SV=2	Q8VDP4	LAEAEETAR		Unique	17.1099	495.24856	2	1.374	0.000003465	2177508.75	1339109	2043761.125	196959.0156	404896.25	853792.8125	1173049.375	1159299.25	1143447.125
Q8VDP4	Cell cycle and apoptosis regulator protein 2 OS=Mus musculus OX=10090 GN=Ccar2 PE=1 SV=2	Q8VDP4	LAEAEETARTAER		Unique	19.8156	482.91078	3	1.372	0.000003465	32956.39063	105277.0938	17599.64648	25669.34375	41961.92578	39286.53516	40871.82813	44757.70703	40349.51172
Q8VDP4	Cell cycle and apoptosis regulator protein 2 OS=Mus musculus OX=10090 GN=Ccar2 PE=1 SV=2	Q8VDP4	LDQGRSDDYDSK		Unique	15.6458	466.8757	3	1.976	0.000003465	325086.4063	236255.3281	229770.3281	84332.33594	126963.625	244712.25	213708.0156	261988.3281	286032.5625
Q8VDP4	Cell cycle and apoptosis regulator protein 2 OS=Mus musculus OX=10090 GN=Ccar2 PE=1 SV=2	Q8VDP4	LDQGRSDDYDSKK		Unique	14.7502	509.57424	3	0.882	0.00007416	18857.93945	32232.19141	10805.04004	6898.872559		7976.794922	16301.93848	15103.39844
Q8VDP4	Cell cycle and apoptosis regulator protein 2 OS=Mus musculus OX=10090 GN=Ccar2 PE=1 SV=2	Q8VDP4	LSAEQAKQLVSR		Unique	38.602	443.92093	3	1.253	0.000006775	16421.00977	30180.16602		8145.522949		17523.61719	9654.62207	10166.66016	17816.37891
Q8VDP4	Cell cycle and apoptosis regulator protein 2 OS=Mus musculus OX=10090 GN=Ccar2 PE=1 SV=2	Q8VDP4	LTPLHLEMQR		Unique	49.6527	413.2288	3	1.572	0.000003465	1739297.594	1877159.75	1493233.875	235926.1953	674322.5938	786591.875	765383.75	1027025.969	1100926.609
Q8VDP4	Cell cycle and apoptosis regulator protein 2 OS=Mus musculus OX=10090 GN=Ccar2 PE=1 SV=2	Q8VDP4	QGILGAQPQLIFQPHR		Unique	70.65	601.67225	3	2.912	0.000003465	523506.5	532446.3125	498345.7188		173634.2344	272474.8438	275756.0938	358747.25	377715.0313
Q8VDP4	Cell cycle and apoptosis regulator protein 2 OS=Mus musculus OX=10090 GN=Ccar2 PE=1 SV=2	Q8VDP4	STKPGAAPTEHKGLVPHNGSLINVGSLLQR		Unique	61.5381	616.54161	5	0.369	0.001265		283532.5625			106775.0547	62860.70313	138880.0469		96325.34375
Q8VDP4	Cell cycle and apoptosis regulator protein 2 OS=Mus musculus OX=10090 GN=Ccar2 PE=1 SV=2	Q8VDP4	TLAAEMQELR		Unique	51.739	581.30016	2	1.461	0.000003465	1232247.75	741030.625	694500.8125		133221.0156	479469.25	323388.7813	446285.4375	701257.9375
Q8VDP4	Cell cycle and apoptosis regulator protein 2 OS=Mus musculus OX=10090 GN=Ccar2 PE=1 SV=2	Q8VDP4	TLLSLPEK		Unique	51.8508	450.77355	2	0.296	0.001866	707054.6875	379201.5	793096.6875	68520.54688	117344.0859	202951.1563	365632.4063	351719.375	398750.5
Q8VDP4	Cell cycle and apoptosis regulator protein 2 OS=Mus musculus OX=10090 GN=Ccar2 PE=1 SV=2	Q8VDP4	VHLTPYTVDSPTCDFLELQR	1xCarbamidomethyl [C13]	Unique	75.235	797.72681	3	2.911	0.000003465	704269.625	278327.5938	550609.125		120451.5313	221034.7656	315567.2813	403058.5938	330271.2813
Q8VDP4	Cell cycle and apoptosis regulator protein 2 OS=Mus musculus OX=10090 GN=Ccar2 PE=1 SV=2	Q8VDP4	VLLLSSPGLEEFYR		Unique	86.3415	541.63102	3	1.978	0.000003465	518373.2188	380000.3438	380437.1875	67998.07813	145824.3594	182793.25	240028.3438	277849.9063	296792.1875
Q8VDP4	Cell cycle and apoptosis regulator protein 2 OS=Mus musculus OX=10090 GN=Ccar2 PE=1 SV=2	Q8VDP4	VLLTLGIR		Unique	66.2209	442.80009	2	0.943	0.00005185	831596.4375	706196.875	733665.3125	85278.46094	226486.9063	460610	325641.625	290623.25	298808.4375
Q8VDP4	Cell cycle and apoptosis regulator protein 2 OS=Mus musculus OX=10090 GN=Ccar2 PE=1 SV=2	Q8VDP4	VQTLSNQPLLK		Unique	45.5842	620.86685	2	1.681	0.000003465	1450757	1432219	1215607.375	263505.7813	421219.25	665378.625	779402.1875	881928.75	915281.9375
Q8VDP4	Cell cycle and apoptosis regulator protein 2 OS=Mus musculus OX=10090 GN=Ccar2 PE=1 SV=2	Q8VDP4	VQTLSNQPLLKSPAPPLLHVAALGQK		Unique	74.6199	680.90125	4	1.434	0.000003465		288951.3125
Q8VDP4	Cell cycle and apoptosis regulator protein 2 OS=Mus musculus OX=10090 GN=Ccar2 PE=1 SV=2	Q8VDP4	VVAQNICQYR	1xCarbamidomethyl [C7]	Unique	33.2367	625.81888	2	1.324	0.000003465		1547247.375		534050
Q8VDP6	CDP-diacylglycerol--inositol 3-phosphatidyltransferase OS=Mus musculus OX=10090 GN=Cdipt PE=1 SV=1	Q8VDP6	ALNQGTR		Unique	14.8141	380.20905	2	0.667	0.0003094	8582.367188	9581.830078	7794.774414	8482.134766	35065.39844	14544.25488	9837.254883	8335.931641	8708.711914
Q8VDP6	CDP-diacylglycerol--inositol 3-phosphatidyltransferase OS=Mus musculus OX=10090 GN=Cdipt PE=1 SV=1	Q8VDP6	GSESHKMIDLSGNPVLR		Unique	51.4878	613.98423	3	2.549	0.000003465	37693.25	68877.46875	16439.21094	52292.39063	46263.34766	102705.7734	43313.24219	40621.02344	65021.1875
Q8VDP6	CDP-diacylglycerol--inositol 3-phosphatidyltransferase OS=Mus musculus OX=10090 GN=Cdipt PE=1 SV=1	Q8VDP6	MGLWVTAPIALLKSVISVIHLITAAR		Unique	101.8937	694.16844	4	2.164	0.000003465						14317.41406
Q8VDP6	CDP-diacylglycerol--inositol 3-phosphatidyltransferase OS=Mus musculus OX=10090 GN=Cdipt PE=1 SV=1	Q8VDP6	MGLWVTAPIALLKSVISVIHLITAAR	1xOxidation [M1]	Unique	101.124	698.16697	4	2.087	0.000003465		6190.905762			2124.223877	12758.21484
Q8VDP6	CDP-diacylglycerol--inositol 3-phosphatidyltransferase OS=Mus musculus OX=10090 GN=Cdipt PE=1 SV=1	Q8VDP6	MIDLSGNPVLR		Unique	61.3696	607.83181	2	1.789	0.000003465	1282054.75	1330434.75	1069284.5	1028857.188	1502485.125	2090325.875	1478850.875	1279554	1379096.375
Q8VDP6	CDP-diacylglycerol--inositol 3-phosphatidyltransferase OS=Mus musculus OX=10090 GN=Cdipt PE=1 SV=1	Q8VDP6	NMAALDAADR		Unique	31.3332	524.248	2	1.485	0.000003465	1798746.5	1715682.75	1329543.625	1195047.75	2013975.25	2163180.75	1537270.25	1834095.125	1971336.75
Q8VDP6	CDP-diacylglycerol--inositol 3-phosphatidyltransferase OS=Mus musculus OX=10090 GN=Cdipt PE=1 SV=1	Q8VDP6	NMAALDAADR	1xOxidation [M2]	Unique	21.4251	532.24551	2	1.029	0.00002305	93118.92969	63526.13281	79082.10938	171367.8594	215151.2031	187163.2188	115333.6328	130387.1719	138017.3281
Q8VDP6	CDP-diacylglycerol--inositol 3-phosphatidyltransferase OS=Mus musculus OX=10090 GN=Cdipt PE=1 SV=1	Q8VDP6	NMAALDAADRAK		Unique	29.962	416.21179	3	1.648	0.000003465	223516.1094	558240	125416.0469	401451.9375	390383.4688	1014004.125	394313.9688	340379.9375	461266.75
Q8VDP6	CDP-diacylglycerol--inositol 3-phosphatidyltransferase OS=Mus musculus OX=10090 GN=Cdipt PE=1 SV=1	Q8VDP6	SVISVIHLITAAR		Unique	82.158	690.42224	2	1.3	0.000003465	155620.5313	287498.9375	185483.6719	240712.9844	473032.6563	289708.0313	231354.8906	239026.2344	187308.6094
Q8VDQ1	Prostaglandin reductase 2 OS=Mus musculus OX=10090 GN=Ptgr2 PE=1 SV=2	Q8VDQ1	FTVLNYK		Unique	48.8153	442.74723	2	0.565	0.0004794	433626.5938	509997.1563	408906.2188		618471.3125	358621.0313	439375.5	459688.5313	544870.3125
Q8VDQ1	Prostaglandin reductase 2 OS=Mus musculus OX=10090 GN=Ptgr2 PE=1 SV=2	Q8VDQ1	GDFVTSFYWPWQTK		Unique	96.5866	587.94759	3	1.624	0.000003465	41833.71484	61609.86328	43021.85156	34081.11328	67491.92969	88786.22656	43165.85938	38933.69922	47699.14063
Q8VDQ1	Prostaglandin reductase 2 OS=Mus musculus OX=10090 GN=Ptgr2 PE=1 SV=2	Q8VDQ1	GLENMGVAFQSMMTGGNVGK		Unique	82.2917	676.64974	3	2.266	0.000003465	212748.8438	165202.7188	180177.125	119444.3047	207665.3594	248786.6406	175037.2656	185499.1719	210530.1875
Q8VDQ1	Prostaglandin reductase 2 OS=Mus musculus OX=10090 GN=Ptgr2 PE=1 SV=2	Q8VDQ1	VVLNSRPGK		Unique	18.7877	485.29537	2	0.688	0.0002675	129783.9453	80866.82813	106688.2578	60902.65625	100213.5156	258463.5781	98731.74219	126649.2578	136834.3281
Q8VDQ8	NAD-dependent protein deacetylase sirtuin-2 OS=Mus musculus OX=10090 GN=Sirt2 PE=1 SV=2	Q8VDQ8	CYTQNIDTLER	1xCarbamidomethyl [C1]	Unique	40.3299	706.82739	2	2.382	0.000003465	517491.0313	566564.0625	320684.8438	718899.75	1681619.875	2455602	1042881.438	1035792.063	1121093.75
Q8VDQ8	NAD-dependent protein deacetylase sirtuin-2 OS=Mus musculus OX=10090 GN=Sirt2 PE=1 SV=2	Q8VDQ8	EHANIDAQSGSQAPNPSTTISPGK		Unique	33.6743	803.05419	3	4.377	0.000003465	507326.1719	400432.5	472712.75	566995.125	1035061.219	1290848.625	694173.6875	680706.9688	730841.9375
Q8VDQ8	NAD-dependent protein deacetylase sirtuin-2 OS=Mus musculus OX=10090 GN=Sirt2 PE=1 SV=2	Q8VDQ8	ELEDLVR		Unique	42.8354	437.23734	2	0.74	0.0001823	347370.3125	230297.5938	381588.6875	388909	639976.75	935949.5625	401222.4688	369367.5625	645178.6875
Q8VDQ8	NAD-dependent protein deacetylase sirtuin-2 OS=Mus musculus OX=10090 GN=Sirt2 PE=1 SV=2	Q8VDQ8	ELEDLVRR		Unique	36.9302	515.28816	2	0.768	0.0001606	368558.3125	343189.875	306512	446422.2188	825815	1100888	443170.5938	570402	625287.375
Q8VDQ8	NAD-dependent protein deacetylase sirtuin-2 OS=Mus musculus OX=10090 GN=Sirt2 PE=1 SV=2	Q8VDQ8	ELYPGQFKPTICHYFIR	1xCarbamidomethyl [C12]	Unique	70.2893	723.70279	3	2.768	0.000003465	652168.4063	1282740.531	735174.3125	1583873.094	2281707.438	2546536.5	1459453.844	1165330.906	1449669.313
Q8VDQ8	NAD-dependent protein deacetylase sirtuin-2 OS=Mus musculus OX=10090 GN=Sirt2 PE=1 SV=2	Q8VDQ8	EYTMGWMK		Unique	53.7963	523.22764	2	0.313	0.001732	172404.8594	182349.25	113354.2656	169755.6094	408006.625	544339.4375	259894.9375	235388.8438	308789.25
Q8VDQ8	NAD-dependent protein deacetylase sirtuin-2 OS=Mus musculus OX=10090 GN=Sirt2 PE=1 SV=2	Q8VDQ8	HPEPFFALAK		Unique	58.7031	578.8112	2	1.934	0.000003465	561713.6406	781513.5625	616985.3125	1070894.625	1979172.625	2295888.063	1162892.75	1074129.094	1377172.688
Q8VDQ8	NAD-dependent protein deacetylase sirtuin-2 OS=Mus musculus OX=10090 GN=Sirt2 PE=1 SV=2	Q8VDQ8	IFSEATPR		Unique	30.0084	460.74531	2	0.971	0.00003635	1738992.25	1974795.375	1467426	2048869.5	4077631.75	5185824	2574339.25	2839263.75	2876048.25
Q8VDQ8	NAD-dependent protein deacetylase sirtuin-2 OS=Mus musculus OX=10090 GN=Sirt2 PE=1 SV=2	Q8VDQ8	KEYTMGWMK		Unique	45.7271	391.85272	3	0.516	0.0006073	122523.4297	94748.67188	122285.0859	107780.0938	229015.5156	377348.5625	136348.8594	150698.7031	178773.7656
Q8VDQ8	NAD-dependent protein deacetylase sirtuin-2 OS=Mus musculus OX=10090 GN=Sirt2 PE=1 SV=2	Q8VDQ8	KHPEPFFALAK		Unique	51.7823	428.90823	3	1.895	0.000003465	649709.25	1068048.875	750674.5625	1397329.625	1282050.875	2794700.25	1512102.875	962144.8125	1711577.25
Q8VDQ8	NAD-dependent protein deacetylase sirtuin-2 OS=Mus musculus OX=10090 GN=Sirt2 PE=1 SV=2	Q8VDQ8	LLDELTLEGVTR		Unique	67.7593	679.87995	2	2.36	0.000003465	2474174.438	2889988.344	2416387.344	2850817.281	5288304	7173276.938	3349159.25	3598636.781	4455565.438
Q8VDQ8	NAD-dependent protein deacetylase sirtuin-2 OS=Mus musculus OX=10090 GN=Sirt2 PE=1 SV=2	Q8VDQ8	NLFTQTLGLGSQK		Unique	72.4196	703.88552	2	2.188	0.000003465	1195787.594	853346.0625	1236145.688	1095191.125	2419324.625	2864186.375	1449957.688	1594534.938	1581234.125
Q8VDQ8	NAD-dependent protein deacetylase sirtuin-2 OS=Mus musculus OX=10090 GN=Sirt2 PE=1 SV=2	Q8VDQ8	NLFTQTLGLGSQKER		Unique	64.0698	564.64098	3	1.578	0.000003465	145900.7188	441834.5313	132996.7344	650575.1875	599423.0625	1829666.375	435219.8438	427232.375	539727.8125
Q8VDQ8	NAD-dependent protein deacetylase sirtuin-2 OS=Mus musculus OX=10090 GN=Sirt2 PE=1 SV=2	Q8VDQ8	REHANIDAQSGSQAPNPSTTISPGK		Unique	31.457	641.56791	4	3.288	0.000003465	141844.2188	127359.0938		151437.5938	357690.9375	322918.7813	231857.6094	30859.47656	133174.4375
Q8VDQ8	NAD-dependent protein deacetylase sirtuin-2 OS=Mus musculus OX=10090 GN=Sirt2 PE=1 SV=2	Q8VDQ8	SPSTGLYANLEK		Unique	43.3779	640.33016	2	2.528	0.000003465	990096.5	1243936.75	913838.625	1141528.125	2236055	2740772.5	1303601.625	1546107.5	1756674
Q8VDQ8	NAD-dependent protein deacetylase sirtuin-2 OS=Mus musculus OX=10090 GN=Sirt2 PE=1 SV=2	Q8VDQ8	YHLPYPEAIFEISYFK		Unique	97.8103	673.00825	3	2.739	0.000003465	160131.0156	236581.6719			480005.4063				201479.1719
Q8VDQ8	NAD-dependent protein deacetylase sirtuin-2 OS=Mus musculus OX=10090 GN=Sirt2 PE=1 SV=2	Q8VDQ8	YHLPYPEAIFEISYFKK		Unique	86.6456	715.7075	3	0.936	0.00005185		147949.3438		41443.95313	192419.6563	297434.625	62023.74609		75628.75781
Q8VDR9	Dedicator of cytokinesis protein 6 OS=Mus musculus OX=10090 GN=Dock6 PE=1 SV=4	Q8VDR9	DTLPQLHGFAEGSGQR		Unique	49.4724	571.61643	3	1.623	0.000003465	32310.5918	15007.65332	13734.1377	12508.68066	16390.76953	50738.57031	13616.33008	19862.51367	28585.0957
Q8VDR9	Dedicator of cytokinesis protein 6 OS=Mus musculus OX=10090 GN=Dock6 PE=1 SV=4	Q8VDR9	KISENFYFDLNSDSVKGLLR		Unique	40.3131	587.05906	4	0.094	0.005085	99544.82813	128399.2578	45376.96484	9480.191406		46118.55469	52427.69922	50056.66797	62396.375
Q8VDR9	Dedicator of cytokinesis protein 6 OS=Mus musculus OX=10090 GN=Dock6 PE=1 SV=4	Q8VDR9	LEEFYTER		Unique	42.9332	543.7589	2	0.304	0.001802	526313.9375	545221.4375	412167.5	210867.6563	274589.8438	515657.6563	367482.0313	452918.375	519332.5625
Q8VDS8	Syntaxin-18 OS=Mus musculus OX=10090 GN=Stx18 PE=1 SV=2	Q8VDS8	EYINAYSHTMSDYGR		Unique	43.0238	602.93014	3	1.649	0.000003465	45693.97656	45192.07422	38217.35547	15302.74902	33243.02344	45500.75781	27573.0293	40701.70313	43566.28906
Q8VDS8	Syntaxin-18 OS=Mus musculus OX=10090 GN=Stx18 PE=1 SV=2	Q8VDS8	LIGEMNSLFDEVR	1xOxidation [M5]	Unique	35.1492	769.87884	2	0.117	0.004493	215388.4688	214932.8125	268124.4063	135757.7969	259686.6875	597415.625	191176.6563	237073.9688	325429.3125
Q8VDS8	Syntaxin-18 OS=Mus musculus OX=10090 GN=Stx18 PE=1 SV=2	Q8VDS8	TAVLDFVDDYLKR		Unique	84.0779	518.94347	3	2.084	0.000003465	127471.9688	161265.5938	146779.8125	70280.47656	137646.3438	150282.8125	102835.4688	155593.3906	116582.1172
Q8VDU5	SNF-related serine/threonine-protein kinase OS=Mus musculus OX=10090 GN=Snrk PE=1 SV=1	Q8VDU5	IAGLYDLDKTLGR		Unique	62.3684	478.93641	3	2.279	0.000003465	182497.5156	234653.3125	119456.1094	104237.8359	183984.9063	338270.2188	157658.3281	161380	225341.1875
Q8VDU5	SNF-related serine/threonine-protein kinase OS=Mus musculus OX=10090 GN=Snrk PE=1 SV=1	Q8VDU5	NLSEEEHNSIIQR		Unique	32.6355	523.59383	3	1.492	0.000003465	850666.9375	799615.375	879152.125	199115.0156	409139.4688	875588	529040.5	799109.625	861745.125
Q8VDZ4	Palmitoyltransferase ZDHHC5 OS=Mus musculus OX=10090 GN=Zdhhc5 PE=1 SV=1	Q8VDZ4	EDDFRAPLYKTVEIK		Unique	66.6395	608.65682	3	0.369	0.001267	29005.1582	19357.4707	39210.88672		8865.283203	16579.83789	17497.9707	26058.20898	20440.95508
Q8VDZ4	Palmitoyltransferase ZDHHC5 OS=Mus musculus OX=10090 GN=Zdhhc5 PE=1 SV=1	Q8VDZ4; Q5Y5T5	EPSPVRYDNLSR		NotUnique	33.2116	478.24396	3	1.131	0.00001237	31950.98828	55648.97266	19187.67773	22793.66797	40711.00781	73906.6875	26629.30078	34780.14063	45528.63281
Q8VDZ4	Palmitoyltransferase ZDHHC5 OS=Mus musculus OX=10090 GN=Zdhhc5 PE=1 SV=1	Q8VDZ4	GDSLKEPTSIADSSR		Unique	31.3735	521.59346	3	2.348	0.000003465	161695.1406	40418.36328	132211.8906	22632.88477	47906.26172	126146.4844	77380.28125	84898.53125	102300.7109
Q8VDZ4	Palmitoyltransferase ZDHHC5 OS=Mus musculus OX=10090 GN=Zdhhc5 PE=1 SV=1	Q8VDZ4	GLGSPEPGTTAPYLGR		Unique	48.185	786.90404	2	2.767	0.000003465	1007781.625	548208.625	844977	579954.6875	879494.25	1547464	686168	639727.0625	948499
Q8VDZ4	Palmitoyltransferase ZDHHC5 OS=Mus musculus OX=10090 GN=Zdhhc5 PE=1 SV=1	Q8VDZ4	IMDNGIQGELRR		Unique	38.6633	467.9139	3	1.429	0.000003465	276332.3438	257547.9531	172094.5938	152338.6094	372630.5313	564062.4375	294796.25	290039.375	293812.3125
Q8VDZ4	Palmitoyltransferase ZDHHC5 OS=Mus musculus OX=10090 GN=Zdhhc5 PE=1 SV=1	Q8VDZ4	LLPTGPPHREPSPVRYDNLSR		Unique	44.716	481.06024	5	0.855	0.00009642	224720.2188	425093.9375		188420.5938	457233.2813	498658.9063	243646.6563	275158.8125	395051.25
Q8VDZ4	Palmitoyltransferase ZDHHC5 OS=Mus musculus OX=10090 GN=Zdhhc5 PE=1 SV=1	Q8VDZ4	TIVIRPPFLRPEVSDGQITVK		Unique	72.6588	789.12516	3	1.318	0.000003465	344924.2188	385612.5938	296798	68302.67969	487674.8438	668380.1875	279957.4688	311884.5938	344212.9688
Q8VDZ4	Palmitoyltransferase ZDHHC5 OS=Mus musculus OX=10090 GN=Zdhhc5 PE=1 SV=1	Q8VDZ4	VLCSSPAPR	1xCarbamidomethyl [C3]	Unique	21.9805	493.75771	2	1.147	0.00001237	197956.625	180098.2031	136021.375	124566.2188	230526.2656	406367.1875	219964.25	209653.9375	233435.6563
Q8VDZ4	Palmitoyltransferase ZDHHC5 OS=Mus musculus OX=10090 GN=Zdhhc5 PE=1 SV=1	Q8VDZ4	YRPGYSSSSTSAAMPHSSSAK		Unique	25.3695	540.50154	4	3.278	0.000003465	281825.0625	286234.75	235331.7344	120286.0547	202483.1719	282202.125	209404.0469	323379.7813	217241.3281
Q8VE11	Myotubularin-related protein 6 OS=Mus musculus OX=10090 GN=Mtmr6 PE=1 SV=1	Q8VE11	AIEGSSPADNR		Unique	17.2602	558.76798	2	1.695	0.000003465	154454.2969		173267.5313	33266.85938	60707.85156	184157.875	91520.55469	101439.5938	105903.1328
Q8VE11	Myotubularin-related protein 6 OS=Mus musculus OX=10090 GN=Mtmr6 PE=1 SV=1	Q8VE11	DCHDIYNSLLQLSK	1xCarbamidomethyl [C2]	Unique	72.0255	569.27904	3	2.012	0.000003465	135048.1406	146002.0938	121626.1172	132429.1836	258999.5313	216750.7578	189175.3438	278116.0313	227581.9297
Q8VE11	Myotubularin-related protein 6 OS=Mus musculus OX=10090 GN=Mtmr6 PE=1 SV=1	Q8VE11	EKTYSLWPFLLDDK		Unique	88.6293	585.63797	3	0.686	0.000272	6431.927734	5062.867676	5907.571289	3977.823242	9309.540039	7000.622559	4739.894043	6062.888184	5675.679199
Q8VE11	Myotubularin-related protein 6 OS=Mus musculus OX=10090 GN=Mtmr6 PE=1 SV=1	Q8VE11	ERDCHDIYNSLLQLSK	1xCarbamidomethyl [C4]	Unique	63.9121	664.32666	3	3.535	0.000003465	97469.10938	105781.0781	67099.00781	87344.10156	185242.2656	300065.6875	110906.6797	122475.75	142679.5469
Q8VE11	Myotubularin-related protein 6 OS=Mus musculus OX=10090 GN=Mtmr6 PE=1 SV=1	Q8VE11	FQFVGIENIHVMR		Unique	74.8363	530.6132	3	1.893	0.000003465	213126.7813	156281.1719		417368.6875	255312.5938	249733.6406		284753.9688	258402.5938
Q8VE11	Myotubularin-related protein 6 OS=Mus musculus OX=10090 GN=Mtmr6 PE=1 SV=1	Q8VE11	LLEVNGSK		Unique	27.0418	430.24779	2	1.003	0.00002563	1038979.25	1081138.5	880751.8125	736435.375	1423745.125	2480984.75	1113419.5	1318482.75	1480393.375
Q8VE11	Myotubularin-related protein 6 OS=Mus musculus OX=10090 GN=Mtmr6 PE=1 SV=1	Q8VE11	LTVLEPNTASFNFK		Unique	70.8669	790.91953	2	2.194	0.000003465	1301128.75	1169414.25	1218009.375	776125.6875	1718470.75	1940412.5	1282105.75	1368720.125	1377938.125
Q8VE11	Myotubularin-related protein 6 OS=Mus musculus OX=10090 GN=Mtmr6 PE=1 SV=1	Q8VE11	MGVPNANWQLSDANR		Unique	54.3191	558.26683	3	2.551	0.000003465	796685.8906	446992.8906	782033.3438	331398.9219	608804.1719	1023772.594	583433.7031	667886.4219	769467.4219
Q8VE11	Myotubularin-related protein 6 OS=Mus musculus OX=10090 GN=Mtmr6 PE=1 SV=1	Q8VE11	MGVPNANWQLSDANREYKVCETYPR	1xCarbamidomethyl [C20]	Unique	57.8776	750.35385	4	2.126	0.000003465		535930.625		335408.7188	598099.375	954125.875	454772.6563	491390.5625	562227.0625
Q8VE11	Myotubularin-related protein 6 OS=Mus musculus OX=10090 GN=Mtmr6 PE=1 SV=1	Q8VE11	NGWQLIDLAAEYER		Unique	86.5895	559.94602	3	2.608	0.000003465	266459.2578	313855.7656	332575.8125	305044.7109	436103.7969	765774.1875	336383.1797	237379.6172	282096.8438
Q8VE11	Myotubularin-related protein 6 OS=Mus musculus OX=10090 GN=Mtmr6 PE=1 SV=1	Q8VE11	NMYHQFDR		Unique	26.7939	555.74305	2	1.065	0.00002305	440564.3438	370767.625	240047.8438	239065.9844	626200.1875	892637.6875	332432.3125	411904.25	531311.9375
Q8VE11	Myotubularin-related protein 6 OS=Mus musculus OX=10090 GN=Mtmr6 PE=1 SV=1	Q8VE11	QGTEAAICR	1xCarbamidomethyl [C8]	Unique	18.6807	503.24255	2	1.249	0.000006775	625322.5	645538.5	471536.3438	489017.875	887088	1357204.5	668867.875	687204.8125	694808
Q8VE11	Myotubularin-related protein 6 OS=Mus musculus OX=10090 GN=Mtmr6 PE=1 SV=1	Q8VE11	SQRLTVLEPNTASFNFK		Unique	65.9272	651.34621	3	1.47	0.000003465	3883.824219	9379.295898		11483.2998	10254.07715	23507.79102		9350.549805	9247.977539
Q8VE11	Myotubularin-related protein 6 OS=Mus musculus OX=10090 GN=Mtmr6 PE=1 SV=1	Q8VE11	TASRPVIVGSSNFR		Unique	38.6253	497.6071	3	2.634	0.000003465	1346641.406	1373364.719	1321348.531	1064783.875	1677029.813	1763088.188	1608339.75	1431700.094	1494276.406
Q8VE11	Myotubularin-related protein 6 OS=Mus musculus OX=10090 GN=Mtmr6 PE=1 SV=1	Q8VE11	TTKVEQVKLLDR		Unique	34.8018	477.28378	3	0.998	0.00002563	11627.2832	31180.10938	3759.547363	22779.9082	38541.60156	48139.02344	11875.79883	25462.79492	27814.13477
Q8VE11	Myotubularin-related protein 6 OS=Mus musculus OX=10090 GN=Mtmr6 PE=1 SV=1	Q8VE11	VCETYPR	1xCarbamidomethyl [C2]	Unique	20.7641	462.71593	2	0.607	0.0003937	519353.0313	239028.9219		128067.6797	314489.4375	656245	331305.9063	452076.0938	442371.4375
Q8VE11	Myotubularin-related protein 6 OS=Mus musculus OX=10090 GN=Mtmr6 PE=1 SV=1	Q8VE11	YLNPLYSSK		Unique	46.2584	542.78739	2	1.204	0.000009579	1058751.75	1334456.25	917087.4375	970171.375	1623005.625	2506576.5	1204259.125	1292987	1575752.375
Q8VE11	Myotubularin-related protein 6 OS=Mus musculus OX=10090 GN=Mtmr6 PE=1 SV=1	Q8VE11	YMYVVDTRPK		Unique	37.3084	424.55302	3	1.455	0.000003465	898007.4375	1019931.688	625078.25	667980.75	1199224.25	1517902	908708.75	1043480.375	1056794
Q8VE18	Nonsense-mediated mRNA decay factor SMG8 OS=Mus musculus OX=10090 GN=Smg8 PE=1 SV=1	Q8VE18	FMCSGPDKVMK	1xCarbamidomethyl [C3]	Unique	32.3632	433.86799	3	1.237	0.000006775	13582.19922	33664.1875	12484.33203	11058.62891	22479.24219	37438.48828	21645.34766	14631.9873	22628.95508
Q8VE18	Nonsense-mediated mRNA decay factor SMG8 OS=Mus musculus OX=10090 GN=Smg8 PE=1 SV=1	Q8VE18	QVFPLFHHQDPGDPGTGIK		Unique	56.9011	697.35321	3	2.012	0.000003465	104223.1563	63547.48438	54662.14453	19708.9668	38311.375	63894.6875	46538.82422	46467.00391	70448.9375
Q8VE19	GATOR complex protein MIOS OS=Mus musculus OX=10090 GN=Mios PE=1 SV=2	Q8VE19	AVQGVTVDPYFHDR		Unique	48.2728	535.26702	3	2.019	0.000003465	828475.0625	606222.3125	957945.125	417000.9063	813411.3125	1204339.25	593990.1875	755440.75	917581.5625
Q8VE19	GATOR complex protein MIOS OS=Mus musculus OX=10090 GN=Mios PE=1 SV=2	Q8VE19	AVQGVTVDPYFHDRVASFYEGQVAIWDLR		Unique	90.1287	835.42132	4	1.641	0.000003465	25883.45508	141683.8438		45281.90234	102716.1719	106903.9375	30872.85742	21566.0625	41190.99219
Q8VE19	GATOR complex protein MIOS OS=Mus musculus OX=10090 GN=Mios PE=1 SV=2	Q8VE19	FLGDAQLNK		Unique	38.9684	503.2717	2	1.016	0.00002305	364502.5625	324362.5938	369976.75	149254.5781	329978.7813	460414.2188	311469.125	257409.2031	371374.9375
Q8VE19	GATOR complex protein MIOS OS=Mus musculus OX=10090 GN=Mios PE=1 SV=2	Q8VE19	GFSQYGVSGSPTK		Unique	34.3816	657.81899	2	1.424	0.000003465	295653.8125	430070.5938	337659.75	182463.8438	385105.4063	467073.5313	315683.3438	415120.875	415717.6875
Q8VE19	GATOR complex protein MIOS OS=Mus musculus OX=10090 GN=Mios PE=1 SV=2	Q8VE19	GSLVYAGIK		Unique	43.4669	454.26596	2	1.149	0.00001237	409768.5938	312824.4375	473237.7188	155796.4688	389719.5	490174.1563	387749.1875	323509.625	392064.8125
Q8VE19	GATOR complex protein MIOS OS=Mus musculus OX=10090 GN=Mios PE=1 SV=2	Q8VE19	GTDVDVGPFLNSLVQEGEWER		Unique	94.4705	783.045	3	2.387	0.000003465	66164.71094	57490.21484	61741.63281	39665.40234	83139.14063	111476.375	54319.75391	51707.91797	45750.42578
Q8VE19	GATOR complex protein MIOS OS=Mus musculus OX=10090 GN=Mios PE=1 SV=2	Q8VE19	KFEKPVLTLTEQPKPLTK		Unique	51.8998	525.06336	4	1.833	0.000003465	734047.3125	867492.8125	502168.75	624472.3125	393972.9063	1722361.5	450937.0625	695024.8125	915663
Q8VE19	GATOR complex protein MIOS OS=Mus musculus OX=10090 GN=Mios PE=1 SV=2	Q8VE19	KGTDVDVGPFLNSLVQEGEWER		Unique	88.3127	825.74324	3	3.316	0.000003465	126541.75	131608.9375	133608.9375	99918.03906	209600.125	256420.9375	118278.3906	158112.8438	133109.8906
Q8VE19	GATOR complex protein MIOS OS=Mus musculus OX=10090 GN=Mios PE=1 SV=2	Q8VE19	LYDMQHTPTPIGDETEPTIIER		Unique	61.5083	852.74817	3	3.873	0.000003465	978669.375	1093225	848482.875	399852.1875	738050.6875	1902036.125	654643.75	727096.375	1123123
Q8VE19	GATOR complex protein MIOS OS=Mus musculus OX=10090 GN=Mios PE=1 SV=2	Q8VE19	MIVVTPNR		Unique	36.1935	465.26541	2	1.204	0.000009579	751252.6875	832132.7813	726729.7031	638985.5625	999293.5313	1859783.625	772020.7188	939926.9375	886281.5313
Q8VE19	GATOR complex protein MIOS OS=Mus musculus OX=10090 GN=Mios PE=1 SV=2	Q8VE19	MIVVTPNRTMSDFTVFER		Unique	76.3759	715.02678	3	1.584	0.000003465	5135.15625	15990.31836	2615.839355	7920.717285	9430.070313	23795.4668	6270.862793	8000.562988	7577.062012
Q8VE19	GATOR complex protein MIOS OS=Mus musculus OX=10090 GN=Mios PE=1 SV=2	Q8VE19	MIVVTPNRTMSDFTVFER	1xOxidation [M10]	Unique	68.2758	720.35852	3	1.545	0.000003465	5123.509277	13590.7334	4315.149902	17172.52344	18795.68164	12906.65137	13037.11426	10783.40723	12914.20996
Q8VE19	GATOR complex protein MIOS OS=Mus musculus OX=10090 GN=Mios PE=1 SV=2	Q8VE19	NLAIFDLR		Unique	75.0885	481.27678	2	1.085	0.00001818	807059.6875	864436.0625	765214.75	506214.5313	999125.8125	1337509.25	808876	895780.25	1032405.25
Q8VE19	GATOR complex protein MIOS OS=Mus musculus OX=10090 GN=Mios PE=1 SV=2	Q8VE19	NLLDAWR		Unique	61.5538	444.2402	2	0.63	0.0003502	226775.6406	462527.5625	291793.4063	202411.3281	397758.3125	663897.375	305781.3438	360929.0313	341395.4688
Q8VE19	GATOR complex protein MIOS OS=Mus musculus OX=10090 GN=Mios PE=1 SV=2	Q8VE19	QTDIQNLNEER		Unique	28.4024	680.3281	2	1.68	0.000003465	213349.7969	195477.0313	250997.7031	101450.6328	205517.8906	279600.2813	162864.6094	207773.4375	272655.1875
Q8VE19	GATOR complex protein MIOS OS=Mus musculus OX=10090 GN=Mios PE=1 SV=2	Q8VE19	QYTEDNDQKSPGNK		Unique	14.213	541.9132	3	2.249	0.000003465	62904.59766	50133.12109	69524.86719	30641.18164	64669.89063	72789.36719	63014.73828	57990.39844	64992.55078
Q8VE19	GATOR complex protein MIOS OS=Mus musculus OX=10090 GN=Mios PE=1 SV=2	Q8VE19	QYTEDNDQKSPGNKGSLVYAGIK		Unique	38.2914	838.08223	3	2.89	0.000003465	23801.39453	47146.99219	12490.34082	25901.51563	40326.60547	66633.22656	27967.61328	32959.58594	40674.76563
Q8VE19	GATOR complex protein MIOS OS=Mus musculus OX=10090 GN=Mios PE=1 SV=2	Q8VE19	SDEKVDLSK		Unique	17.9579	510.7642	2	0.857	0.00009123	18811.87305	11806.54297	19202.94336	15150.52441	8081.141113	10107.00586	10573.40918	10846	27313.28125
Q8VE19	GATOR complex protein MIOS OS=Mus musculus OX=10090 GN=Mios PE=1 SV=2	Q8VE19	SISYSCSSVPHQGR	1xCarbamidomethyl [C6]	Unique	26.8619	522.24437	3	2.329	0.000003465	298663.5313	357027.125	214566.6563	159118.8906			272007.375	268672.5938	325720.5625
Q8VE19	GATOR complex protein MIOS OS=Mus musculus OX=10090 GN=Mios PE=1 SV=2	Q8VE19	SLWYTLHFMK		Unique	76.7187	442.56155	3	1.584	0.000003465	298760.4063	399439.4063	300466.2813	175897.4531	420278.5625	673667.0625	285693.9375	284387.1875	372968.0938
Q8VE19	GATOR complex protein MIOS OS=Mus musculus OX=10090 GN=Mios PE=1 SV=2	Q8VE19	SSLGMVESSR		Unique	30.5627	526.75593	2	1.526	0.000003465	593785.0625	842607.125	713214.25	344097.75	742453.75	1303222.5	649498.375	642986.875	864603.8125
Q8VE19	GATOR complex protein MIOS OS=Mus musculus OX=10090 GN=Mios PE=1 SV=2	Q8VE19	SVQPCDNYIASFAWHPTSQNR	1xCarbamidomethyl [C5]	Unique	67.5175	826.71261	3	1.783	0.000003465	372304.6875	464829.3438	349079.7188	334808.2813	495255.2813	999151.4375	356528.8438	409326.4375	532363.75
Q8VE19	GATOR complex protein MIOS OS=Mus musculus OX=10090 GN=Mios PE=1 SV=2	Q8VE19	TGLLATLTR		Unique	59.1991	473.29006	2	1.155	0.000009579	856773.625	772367.1875	764786	557740.25	967139.5625	1688524.25	680118.3125	894286.625	904039.375
Q8VE19	GATOR complex protein MIOS OS=Mus musculus OX=10090 GN=Mios PE=1 SV=2	Q8VE19	VAWCPTR	1xCarbamidomethyl [C4]	Unique	32.3959	445.22078	2	0.376	0.00121	327904.4375	278606.3438	233726.9844	199744.4063	314887.6875	463076.75	301751.375	242900.125	323273.3125
Q8VE19	GATOR complex protein MIOS OS=Mus musculus OX=10090 GN=Mios PE=1 SV=2	Q8VE19	VVLTSLGQDHNSK		Unique	33.7164	699.373	2	2.395	0.000003465	3538.224609	4628.28418			7265.918457	3006.400146	1599.411133		4862.598145
Q8VE19	GATOR complex protein MIOS OS=Mus musculus OX=10090 GN=Mios PE=1 SV=2	Q8VE19	YGLDTEQVWR		Unique	55.3104	633.80916	2	1.625	0.000003465	378337.2188	609925.125	449722.1875	346446.1875	658236.1875	744218.3125	585084.375	641657.0625	673737.125
Q8VE33	Ganglioside-induced differentiation-associated protein 1-like 1 OS=Mus musculus OX=10090 GN=Gdap1l1 PE=1 SV=1	Q8VE33	DNIISDYDQIIDYVER		Unique	97.3954	657.64947	3	2.905	0.000003465	447958.8125	130121.9531	360011.2813	157370.8125	306104.9063	421921.1875	276942.8438	303931.6563	249037.2813
Q8VE33	Ganglioside-induced differentiation-associated protein 1-like 1 OS=Mus musculus OX=10090 GN=Gdap1l1 PE=1 SV=1	Q8VE33	DVSLPQSEHKEPWFMR		Unique	58.8744	662.65625	3	2.15	0.000003465	321696.25	303164.6563	28038.13867	152873.0156	355560.5938	726414.125		223041.875	490958.75
Q8VE33	Ganglioside-induced differentiation-associated protein 1-like 1 OS=Mus musculus OX=10090 GN=Gdap1l1 PE=1 SV=1	Q8VE33	ELLDALPMDAYTHGCILHPELTTDSMIPK	1xCarbamidomethyl [C15]	Unique	91.1491	821.15267	4	2.723	0.000003465	1591317.406	774096.1875	805825.3438	452666.4063	1316294.641	2079485.25	919509.625	1174412.375	1241146.281
Q8VE33	Ganglioside-induced differentiation-associated protein 1-like 1 OS=Mus musculus OX=10090 GN=Gdap1l1 PE=1 SV=1	Q8VE33	ESLVLYHWTQSFSSQK		Unique	70.3248	647.32324	3	2.52	0.000003465	1027187.563	755740.875	728726.625	593201.5625	1072001.625	1779816.625	691060.5	823094.3125	1143019.125
Q8VE33	Ganglioside-induced differentiation-associated protein 1-like 1 OS=Mus musculus OX=10090 GN=Gdap1l1 PE=1 SV=1	Q8VE33	GLACEERDVSLPQSEHKEPWFMR	1xCarbamidomethyl [C4]	Unique	56.9461	701.08362	4	1.631	0.000003465	613356.1875	706718.0625	300126.5938	371229.1563	975005.8125	1273680.25	690636.75	670542.25	895428.5625
Q8VE33	Ganglioside-induced differentiation-associated protein 1-like 1 OS=Mus musculus OX=10090 GN=Gdap1l1 PE=1 SV=1	Q8VE33	HLANATTDLMKLDHEEEPQLSEPYLSK		Unique	63.3878	778.13389	4	2.898	0.000003465	892690.3125	775351.9375	852849.3125	690047.25	1348120.125	1941422	945471.9375	837511.0625	952124.625
Q8VE33	Ganglioside-induced differentiation-associated protein 1-like 1 OS=Mus musculus OX=10090 GN=Gdap1l1 PE=1 SV=1	Q8VE33	ILEHDDVSYLK		Unique	41.3153	666.34524	2	1.563	0.000003465	209744.125	136161.8438		117625.625	247240.3906	225102.375	167101.5	188032.125	198277.9219
Q8VE33	Ganglioside-induced differentiation-associated protein 1-like 1 OS=Mus musculus OX=10090 GN=Gdap1l1 PE=1 SV=1	Q8VE33	ILEHDDVSYLKK		Unique	34.8838	487.26455	3	1.935	0.000003465	807606.4375	1027606.813	579872.5	713587.75	1287928.25	1576158.125	838394.5	880456.75	1141489.25
Q8VE33	Ganglioside-induced differentiation-associated protein 1-like 1 OS=Mus musculus OX=10090 GN=Gdap1l1 PE=1 SV=1	Q8VE33	KVLGDIHTTLLSAVIPNAFR		Unique	91.6454	722.41908	3	2.966	0.000003465	189975.9219	253347.7969	72341.78125	179998.75	229187.7031	524590.5	157329.3906	75532.63281	193349.0625
Q8VE33	Ganglioside-induced differentiation-associated protein 1-like 1 OS=Mus musculus OX=10090 GN=Gdap1l1 PE=1 SV=1	Q8VE33	KYWEDGSRPNLQSFFER		Unique	68.1103	720.34837	3	2.264	0.000003465	904223.25	1568554.5	826612.875	1211376.688	1502400.313	2603693.5	1154455.625	912981.3438	1788449.313
Q8VE33	Ganglioside-induced differentiation-associated protein 1-like 1 OS=Mus musculus OX=10090 GN=Gdap1l1 PE=1 SV=1	Q8VE33	LNLGEEVPVIIHR		Unique	66.3216	496.95577	3	2.565	0.000003465	2913257.75	1155237.75	2225434.5	821941.5	1910682.5	2169897.25	1822563	2141275	2115406.75
Q8VE33	Ganglioside-induced differentiation-associated protein 1-like 1 OS=Mus musculus OX=10090 GN=Gdap1l1 PE=1 SV=1	Q8VE33	TFTGEHVVALMPEAGSPQHAR		Unique	52.3622	745.70432	3	3.349	0.000003465	2256912.5	1675073.125	1223605.25	830672.875	1677339.188	2021052.438	1409056.5	1762606.813	2103900.188
Q8VE33	Ganglioside-induced differentiation-associated protein 1-like 1 OS=Mus musculus OX=10090 GN=Gdap1l1 PE=1 SV=1	Q8VE33	VLGDIHTTLLSAVIPNAFR		Unique	96.9961	679.72134	3	3.271	0.000003465	243532.6563	252406.25	198315.25	209948.1094	353711.8438	314432.0313	154627.5	256296.0938	183782.9531
Q8VE33	Ganglioside-induced differentiation-associated protein 1-like 1 OS=Mus musculus OX=10090 GN=Gdap1l1 PE=1 SV=1	Q8VE33	YATAEIR		Unique	23.5802	412.21894	2	0.62	0.0003715	834107	401745.9688	617293.125	291573.5	573393.4375	969345.875	531639.125	613283.3125	594678.5625
Q8VE33	Ganglioside-induced differentiation-associated protein 1-like 1 OS=Mus musculus OX=10090 GN=Gdap1l1 PE=1 SV=1	Q8VE33	YATAEIRR		Unique	20.5426	490.26954	2	0.91	0.00006472	705955.625	836814.25	368990.875	604454.4375	1072318.625	1462203.75	675098.9375	738017.375	817803.3125
Q8VE33	Ganglioside-induced differentiation-associated protein 1-like 1 OS=Mus musculus OX=10090 GN=Gdap1l1 PE=1 SV=1	Q8VE33	YWEDGSRPNLQSFFER		Unique	73.0455	677.64988	3	2.202	0.000003465	336274.0625	342501.4688	292661.0938	345968.9063	548631.0625	370717.0313	351526.6875	395743.875	365303.1875
Q8VE37	Regulator of chromosome condensation OS=Mus musculus OX=10090 GN=Rcc1 PE=1 SV=1	Q8VE37	LGLGEGAEEK		Unique	27.3898	501.75861	2	1.436	0.000003465	534904.875	410559.375	360205.4375	341526	417324.9063	611146.1875	348771.6875	402469.8438	510700.9688
Q8VE37	Regulator of chromosome condensation OS=Mus musculus OX=10090 GN=Rcc1 PE=1 SV=1	Q8VE37	SWVGFSGGQHHTVCMDSEGK	1xCarbamidomethyl [C14]	Unique	45.2132	735.98643	3	1.749	0.000003465	35964.05078	19438.47461	24620.89453	10082.69727	18175.42383	32435.875	26403.12891	19582.61719
Q8VE37	Regulator of chromosome condensation OS=Mus musculus OX=10090 GN=Rcc1 PE=1 SV=1	Q8VE37	VPELFANR		Unique	48.2444	473.2617	2	0.31	0.001752	899010.75		638081.8125					640196.4375	944505.1875
Q8VE47	Ubiquitin-like modifier-activating enzyme 5 OS=Mus musculus OX=10090 GN=Uba5 PE=1 SV=2	Q8VE47	LFFQPYQAGLSK		Unique	66.9408	699.87446	2	1.859	0.000003465	1005319.375	1024763	544711.6875	461033.3125	945467.125	1007906.938	820819.75	878691.9375	934102.625
Q8VE47	Ubiquitin-like modifier-activating enzyme 5 OS=Mus musculus OX=10090 GN=Uba5 PE=1 SV=2	Q8VE47	LLLFDYDKVELANMNR		Unique	81.4348	652.00843	3	2.694	0.000003465	617293	573138.0625	388291.0938	399534.0313	534873.5	376098.2188	390165.625	393473.9688	372302.6875
Q8VE47	Ubiquitin-like modifier-activating enzyme 5 OS=Mus musculus OX=10090 GN=Uba5 PE=1 SV=2	Q8VE47	QRVEELEQELAR		Unique	45.9634	500.59861	3	1.391	0.000003465	1268468.719	427443.5938	987412.8125	230422.3203	402851.8438	435869.9063	686280.3281	644193.1094	686601.3125
Q8VE47	Ubiquitin-like modifier-activating enzyme 5 OS=Mus musculus OX=10090 GN=Uba5 PE=1 SV=2	Q8VE47	QRVEELEQELARER		Unique	46.4822	446.9867	4	0.84	0.000113	342095.6563	520226.4063		257039.3906	618407.875	334534.7813	307601.75	406031.6875	372039.0313
Q8VE62	Polyadenylate-binding protein-interacting protein 1 OS=Mus musculus OX=10090 GN=Paip1 PE=1 SV=1	Q8VE62	IENVVLDANCSR	1xCarbamidomethyl [C10]	Unique	41.5796	695.34326	2	2.101	0.000003465	395414.5		501771.9375			285900.4375	357255.7188	246542.8594	286043.3438
Q8VE62	Polyadenylate-binding protein-interacting protein 1 OS=Mus musculus OX=10090 GN=Paip1 PE=1 SV=1	Q8VE62	LCNYLSHHLTISPQSGNFR	1xCarbamidomethyl [C2]	Unique	55.2894	748.7044	3	3.827	0.000003465	91152.92969	185555.8906	102371.4375	32192.24805	120609.7109	198366.7344	144506.875	117193.7266	118112.1016
Q8VE62	Polyadenylate-binding protein-interacting protein 1 OS=Mus musculus OX=10090 GN=Paip1 PE=1 SV=1	Q8VE62	LTGSVLEDTWKEK		Unique	49.5141	502.59946	3	1.721	0.000003465	1224420.875	1615669.875	1202427.125	259711.625	755164.1875	1689760.875	715655.4375	1177699.875	1177314.75
Q8VE73	Cullin-7 OS=Mus musculus OX=10090 GN=Cul7 PE=1 SV=2	Q8VE73	NGCADAVLRLPFLR	1xCarbamidomethyl [C3]	Unique	80.8048	534.62437	3	1.342	0.000003465	12588.16309	26203.26563	5913.008301	7412.435547	9501.423828	15748.40625	9684.189453	10378.23047	11301.47656
Q8VE73	Cullin-7 OS=Mus musculus OX=10090 GN=Cul7 PE=1 SV=2	Q8VE73	RVVNLLMHMLSSPDYQIR		Unique	95.4126	724.71953	3	0.883	0.00007416			8988.99707
Q8VE73	Cullin-7 OS=Mus musculus OX=10090 GN=Cul7 PE=1 SV=2	Q8VE73	THRPIQIPFFDVFLR		Unique	98.2809	629.35308	3	2.021	0.000003465	22805.625	31541.07617	16953.15039	9329.583984	6890.631836	19331.00586	10643.79102	16118.52051	13386.46875
Q8VE88	Protein FAM114A2 OS=Mus musculus OX=10090 GN=Fam114a2 PE=1 SV=2	Q8VE88	QEVTALER		Unique	26.3565	473.25345	2	1.084	0.00001818	454841.1875	319699.3438	556816.0625	125005.3594	324613.5313	340993	306016.125	354760.25	368138.2188
Q8VE88	Protein FAM114A2 OS=Mus musculus OX=10090 GN=Fam114a2 PE=1 SV=2	Q8VE88	SLAELTACSIELFHK	1xCarbamidomethyl [C8]	Unique	80.3121	573.63098	3	2.799	0.000003465	376103.8125	536372.6875	290003.5625	246037.1875	498244.0625	457714.0313	308077.9063	369101.5625	338945.7813
Q8VE88	Protein FAM114A2 OS=Mus musculus OX=10090 GN=Fam114a2 PE=1 SV=2	Q8VE88	TAALVLHGQKQEVTALER		Unique	44.2853	655.3689	3	3.2	0.000003465	72858.27344	116741.2969	55474.19922	45400.73047	81298.08594	121983.2813	70034.85938	76072.33594	84796.64844
Q8VE88	Protein FAM114A2 OS=Mus musculus OX=10090 GN=Fam114a2 PE=1 SV=2	Q8VE88	TMDVIAEGDPGFKR		Unique	46.0482	512.58893	3	2.046	0.000003465	567218.6875	1054977.875	1218344.375	489279.6563	895904.8125	910674.625	493336.8438	1006407	1157482.625
Q8VE88	Protein FAM114A2 OS=Mus musculus OX=10090 GN=Fam114a2 PE=1 SV=2	Q8VE88	TSTLSQVLR		Unique	45.8952	502.79027	2	1.222	0.000009579	545593.875	629243.9375	569957.9375	296770.0313	464584.7813	621418.875	514641.7188	453939.375	495752.9063
Q8VE91	Reticulophagy regulator 1 OS=Mus musculus OX=10090 GN=Retreg1 PE=1 SV=2	Q8VE91	ISLTVAAK		Unique	38.3382	401.7553	2	0.985	0.00002833	24416.79297	11892.81055	27869.89258	17057.11914	17509.29492	44296.89844	16348.43457	19426.4707	20179.42188
Q8VE95	UPF0598 protein C8orf82 homolog OS=Mus musculus OX=10090 PE=1 SV=1	Q8VE95	LLPLAANGR		Unique	43.2092	462.78476	2	0.183	0.003263	283095.1875	230577.6094	194532.1719	212008.4375	363417.0625	542600.625	261107.7969	273046.7813	360426.3438
Q8VE95	UPF0598 protein C8orf82 homolog OS=Mus musculus OX=10090 PE=1 SV=1	Q8VE95	LYHPAPER		Unique	20.8556	491.75881	2	0.926	0.00005456	21331.24609	11746.76367	11012.80273	18701.61133	31764.57031	38847.52734	21911.17578	23414.76758	26652.11719
Q8VE99	Coiled-coil domain-containing protein 115 OS=Mus musculus OX=10090 GN=Ccdc115 PE=1 SV=1	Q8VE99	DGLQLAADIASLQTR		Unique	77.6522	524.61786	3	1.741	0.000003465	10817.52441	4801.254395	7781.78418	5682.129883	11815.13867	19990.74609	7656.726563	9862.887695	12789.51074
Q8VE99	Coiled-coil domain-containing protein 115 OS=Mus musculus OX=10090 GN=Ccdc115 PE=1 SV=1	Q8VE99	VIKADAQTPEEVGPSEASLR		Unique	42.1716	699.69899	3	2.256	0.000003465	19803.81055	21240.14844		22099.4082	67751.78125		38818.01953		27532.55664
Q8VEB4	Phospholipase A2 group XV OS=Mus musculus OX=10090 GN=Pla2g15 PE=1 SV=1	Q8VEB4	VLASGDNNRIPVIGPLK		Unique	59.379	588.34397	3	1.329	0.000003465	56477.19531	48448.50781	55016.21875	47983.39063	82348.16406	57526.70703	56544.48828	67485.95313	66766.64844
Q8VED9	Galectin-related protein OS=Mus musculus OX=10090 GN=Lgalsl PE=1 SV=1	Q8VED9	INGDLQITK		Unique	34.3214	501.28496	2	1.3	0.000003465	639162.9375	438365.625	485821.0938	555460.9375	1042750.25	1365091.625	668151.75	693261.6875	751041.1875
Q8VED9	Galectin-related protein OS=Mus musculus OX=10090 GN=Lgalsl PE=1 SV=1	Q8VED9	IQTLSAIDTIK		Unique	55.4481	601.85336	2	1.605	0.000003465	763658.6875	624847.1875	637944.8125	735380.875	1392138.875	1828409.875	851553.75	865305.4375	1032027.875
Q8VED9	Galectin-related protein OS=Mus musculus OX=10090 GN=Lgalsl PE=1 SV=1	Q8VED9	LIVPFCGHIK	1xCarbamidomethyl [C6]	Unique	57.4857	395.2267	3	1.257	0.000003465	712103.9375	675797.75	292992.25	789478.5	1106861.125	2078129.5	763361.375	749619.6875	1006206.813
Q8VEE1	LIM and cysteine-rich domains protein 1 OS=Mus musculus OX=10090 GN=Lmcd1 PE=1 SV=1	Q8VEE1	AMEEFVK		Unique	33.9253	427.20961	2	0.626	0.0003609	1288376.25	476254.5313	1887282.125	222219.7031	435209.0313	619860.875	915540.25	865330.5625	916425.6875
Q8VEE1	LIM and cysteine-rich domains protein 1 OS=Mus musculus OX=10090 GN=Lmcd1 PE=1 SV=1	Q8VEE1	CSQEEHCLSSDLDDDRK	2xCarbamidomethyl [C1; C7]	Unique	25.2162	524.21787	4	1.79	0.000003465	298040.4688	110421.9766	236034.9063	71273.92188	163747.3906	424405	192006.2969	228903.3281	224238.3281
Q8VEE1	LIM and cysteine-rich domains protein 1 OS=Mus musculus OX=10090 GN=Lmcd1 PE=1 SV=1	Q8VEE1	DGAPWCGR	1xCarbamidomethyl [C6]	Unique	30.4829	459.69783	2	0.345	0.00146	322618.4063	379811.3125	260114.6406	123757.4141	212323.9688	329047.7188	285162.4688	269067.5625	318080.2188
Q8VEE1	LIM and cysteine-rich domains protein 1 OS=Mus musculus OX=10090 GN=Lmcd1 PE=1 SV=1	Q8VEE1	DLNPGVQK		Unique	21.3504	435.73762	2	0.935	0.00005185	1060524.25	472363.1563	1172532.875	329577.3125	526569.6875	1388494.125	695854	736859.5	783866.4375
Q8VEE1	LIM and cysteine-rich domains protein 1 OS=Mus musculus OX=10090 GN=Lmcd1 PE=1 SV=1	Q8VEE1	ERQPVTGTEGALYR		Unique	32.3982	788.90775	2	1.366	0.000003465	354741.1563	310731.6875	326440.375	126639.2188	223687.625	439523.0313	251999.6094	313870.25	300116.2813
Q8VEE1	LIM and cysteine-rich domains protein 1 OS=Mus musculus OX=10090 GN=Lmcd1 PE=1 SV=1	Q8VEE1	GAAPVDSPVVYADR		Unique	43.0821	708.85968	2	2.277	0.000003465	1936393.125	1993770.375	1996798.625	1071911	1727004	3076513	1730557.625	1923979.25	2077187.875
Q8VEE1	LIM and cysteine-rich domains protein 1 OS=Mus musculus OX=10090 GN=Lmcd1 PE=1 SV=1	Q8VEE1	GLVENELK		Unique	35.2559	451.25305	2	1.007	0.00002305	896218.125	362868.0938	1385051.25	222243.9688	398140.2188	483095.1563	607215.0625	604615.25	668668.75
Q8VEE1	LIM and cysteine-rich domains protein 1 OS=Mus musculus OX=10090 GN=Lmcd1 PE=1 SV=1	Q8VEE1	GLVENELKAMEEFVK		Unique	94.6363	579.30266	3	2.13	0.000003465	491280.3125	785778.125	280441.6875	375495.5313	703780	1159312.75	368079.375	410262.1875	428563.0313
Q8VEE1	LIM and cysteine-rich domains protein 1 OS=Mus musculus OX=10090 GN=Lmcd1 PE=1 SV=1	Q8VEE1	GLVENELKAMEEFVKHYK		Unique	94.4881	541.7836	4	0.907	0.0000673		101866.4375				74702.75			26458.9668
Q8VEE1	LIM and cysteine-rich domains protein 1 OS=Mus musculus OX=10090 GN=Lmcd1 PE=1 SV=1	Q8VEE1	GMCSGFEPHSWR	1xCarbamidomethyl [C3]	Unique	43.355	484.2044	3	1.965	0.000003465	476165.8438	399064.7188		251740.7188	367900.125	680832	428339.9375	356489.125	469758.5625
Q8VEE1	LIM and cysteine-rich domains protein 1 OS=Mus musculus OX=10090 GN=Lmcd1 PE=1 SV=1	Q8VEE1	GQLLCPTCSK	2xCarbamidomethyl [C5; C8]	Unique	30.6417	582.28095	2	1.216	0.000009579	364866.2188	354397.3438	269105.8125	178482.4219	314869.8125	531376.5	265021.5313	277011.75	346854.6875
Q8VEE1	LIM and cysteine-rich domains protein 1 OS=Mus musculus OX=10090 GN=Lmcd1 PE=1 SV=1	Q8VEE1	KHFICEGCEQLLSGR	2xCarbamidomethyl [C5; C8]	Unique	45.0899	611.96274	3	2.859	0.000003465	116421.9453	160079.0313	63117.125	81916.91406	112302.5234	188260.1875	98090.83594	112291.0313	148630.9844
Q8VEE1	LIM and cysteine-rich domains protein 1 OS=Mus musculus OX=10090 GN=Lmcd1 PE=1 SV=1	Q8VEE1	LGLQYMELIPK		Unique	80.8235	652.86775	2	2.069	0.000003465	1600812.625	1187310.375	1444867.375	637639.375	1084188	2297473.25	1279864.375	1297818.75	1435735.875
Q8VEE1	LIM and cysteine-rich domains protein 1 OS=Mus musculus OX=10090 GN=Lmcd1 PE=1 SV=1	Q8VEE1	LGLQYMELIPKERQPVTGTEGALYR		Unique	73.2148	716.38543	4	1.606	0.000003465	56827.69141	573356.7344	83577.76563	184636.6641	492623.0781	798991.25	245553.6328	613075.5938
Q8VEE1	LIM and cysteine-rich domains protein 1 OS=Mus musculus OX=10090 GN=Lmcd1 PE=1 SV=1	Q8VEE1	MSLGQQQSAR		Unique	21.7385	553.27481	2	1.379	0.000003465	1040824.5	1192680.375	1056670.375	660243.5	1003934.125	2013391.75	1010865.25	1174104.625	1157409.25
Q8VEE1	LIM and cysteine-rich domains protein 1 OS=Mus musculus OX=10090 GN=Lmcd1 PE=1 SV=1	Q8VEE1	QLMHQLPIYDQDPSR		Unique	52.2146	614.30502	3	2.729	0.000003465	618637.375	501599.875	649455.5	365651.9375	563990.8125	685689.1875	577510.5	612738.75	673627.4375
Q8VEE1	LIM and cysteine-rich domains protein 1 OS=Mus musculus OX=10090 GN=Lmcd1 PE=1 SV=1	Q8VEE1	QPVTGTEGALYR		Unique	34.9202	646.33591	2	2.035	0.000003465	1096565.875	1094152.875	1425377	799389.125	1400997.375	1514101.375	1299374.75	1294106.375	1123847.5
Q8VEE1	LIM and cysteine-rich domains protein 1 OS=Mus musculus OX=10090 GN=Lmcd1 PE=1 SV=1	Q8VEE1	RQLMHQLPIYDQDPSR		Unique	47.4824	666.33887	3	3.158	0.000003465	121247.1719	153573.9375	171664.3594	97788.14844	106240.6953	252520.8125	130082.1484	117904.7266	155427.4531
Q8VEE1	LIM and cysteine-rich domains protein 1 OS=Mus musculus OX=10090 GN=Lmcd1 PE=1 SV=1	Q8VEE1	RQLMHQLPIYDQDPSR	1xOxidation [M4]	Unique	40.0148	671.67098	3	2.28	0.000003465	10675.03027		11593.10156	21214.32031	14793.34668		13671.93066	11780.41309
Q8VEE1	LIM and cysteine-rich domains protein 1 OS=Mus musculus OX=10090 GN=Lmcd1 PE=1 SV=1	Q8VEE1	VAKDLNPGVQK		Unique	21.1123	584.83796	2	2.285	0.000003465	475240.2969	1078636.781	389842.7969	796563.9688	1131096.375	1578212.938	787076.5	886944.875	956584.1875
Q8VEE1	LIM and cysteine-rich domains protein 1 OS=Mus musculus OX=10090 GN=Lmcd1 PE=1 SV=1	Q8VEE1	VEDLAWHR		Unique	34.5501	513.26166	2	0.94	0.00005185	740533	374853.4375	731217.875	109430.5313	270262.7813	832018.5625	268202.5625	478043.6563	771516.3125
Q8VEE1	LIM and cysteine-rich domains protein 1 OS=Mus musculus OX=10090 GN=Lmcd1 PE=1 SV=1	Q8VEE1	YATLTAR		Unique	24.6602	398.22159	2	0.614	0.0003844	2249672.25	2097826.25	2372229.75	1089833.75	1708097.125	3380257.25	2112099.75	2156980.75	2199012.75
Q8VEE4	Replication protein A 70 kDa DNA-binding subunit OS=Mus musculus OX=10090 GN=Rpa1 PE=1 SV=1	Q8VEE4	EKNEQAFEEVFQNANFR		Unique	66.9372	700.66289	3	0.732	0.0001914	35519568	44030184	48783156				24446916	22258460	24166504
Q8VEF1	Protein Aster-A OS=Mus musculus OX=10090 GN=Gramd1a PE=1 SV=2	Q8VEF1	LLINSVFHMGAER		Unique	71.9505	496.266	3	2.37	0.000003465	265582.3438	260525.0156	203680.75	126282.6797	214413.8594	341329.4375	184836.6875	200443.3281	215300.9063
Q8VEF1	Protein Aster-A OS=Mus musculus OX=10090 GN=Gramd1a PE=1 SV=2	Q8VEF1	LLINSVFHMGAER	1xOxidation [M9]	Unique	58.6959	501.59776	3	1.887	0.000003465		27029.76172	21982.73633	19591.71289	29248.91016		25089.16602	22145.8418	30584.54297
Q8VEH3	ADP-ribosylation factor-like protein 8A OS=Mus musculus OX=10090 GN=Arl8a PE=1 SV=1	Q8VEH3	DLAGALDEKELIEK		Unique	55.6681	772.41458	2	2.942	0.000003465	4478413.121	3578519.266	3254417.586	2369180.188	4609560.875	5881880.203	3564009.602	4533433.754	4578939.52
Q8VEH3	ADP-ribosylation factor-like protein 8A OS=Mus musculus OX=10090 GN=Arl8a PE=1 SV=1	Q8VEH3	IEASKNELHNLLDKPQLQGIPVLVLGNKR		Unique	79.1984	540.31414	6	2.044	0.000003465	906209.3125	637821.1094	267593.2656	431040.3125	1303933	802631.0313	299140.6406	495093.0313	772277.875
Q8VEH5	EPM2A-interacting protein 1 OS=Mus musculus OX=10090 GN=Epm2aip1 PE=1 SV=1	Q8VEH5	DLELFSNPFSFKPEYAPISVR		Unique	97.8353	819.42136	3	2.271	0.000003465	124457.9766	254916.3438	127624.5234			266428.1563	133821.6563
Q8VEH5	EPM2A-interacting protein 1 OS=Mus musculus OX=10090 GN=Epm2aip1 PE=1 SV=1	Q8VEH5	FVGDEER		Unique	19.572	426.19806	2	0.597	0.0004089	221157.1563	90498.97656	181465.5625	36890.43359	62080.92188	160568.5625	110934.1875	115144.6875	107115.2969
Q8VEH5	EPM2A-interacting protein 1 OS=Mus musculus OX=10090 GN=Epm2aip1 PE=1 SV=1	Q8VEH5	FVGDEERAALVER		Unique	40.1787	497.59129	3	1.723	0.000003465	120139.9141	282309.7813	77283.11719	139506.0469	187715.8594	245629.9219	132178.9531	160832.4375	193801.6406
Q8VEH5	EPM2A-interacting protein 1 OS=Mus musculus OX=10090 GN=Epm2aip1 PE=1 SV=1	Q8VEH5	HYEAEHEFYER		Unique	28.179	503.88446	3	1.289	0.000003465	212337.0938	133247.5625	206747.5156	65428.17578	124217.8359	161345.2344	144964.4219	121618.9141	116588.0078
Q8VEH5	EPM2A-interacting protein 1 OS=Mus musculus OX=10090 GN=Epm2aip1 PE=1 SV=1	Q8VEH5	ICTFEGK	1xCarbamidomethyl [C2]	Unique	24.1682	427.70737	2	0.556	0.0005002	211847.375	217334.3906	130184.0859	106050.0156	198157.4688	249033.2813	203198.7188	171869.125	213828
Q8VEH5	EPM2A-interacting protein 1 OS=Mus musculus OX=10090 GN=Epm2aip1 PE=1 SV=1	Q8VEH5	IFDPDRYQMVISR		Unique	57.6825	547.28019	3	1.618	0.000003465	558756.25	456531.2813	490686.375	168194.75	403294.1563	591498.8125	410782.3438	418499.125	536178.375
Q8VEH5	EPM2A-interacting protein 1 OS=Mus musculus OX=10090 GN=Epm2aip1 PE=1 SV=1	Q8VEH5	IFDPDRYQMVISR	1xOxidation [M9]	Unique	51.3121	552.61184	3	0.77	0.0001583	136436.4063	109537.2305	154900.4375	57580.48438	77723.8125	129797.75	82180.09375	133659.4102	124368.8438
Q8VEH5	EPM2A-interacting protein 1 OS=Mus musculus OX=10090 GN=Epm2aip1 PE=1 SV=1	Q8VEH5	ILSIDSNLR		Unique	49.7875	515.79828	2	1.146	0.00001237	651605.3125	463103.5	406607.0313	255145	336668.4063	556145.875	347629.9063	514428.0938	426237.2188
Q8VEH5	EPM2A-interacting protein 1 OS=Mus musculus OX=10090 GN=Epm2aip1 PE=1 SV=1	Q8VEH5	ILSIDSNLRSQLFNR		Unique	68.7289	592.6631	3	1.251	0.000006775	16119.44629	31457.05469	7993.800293	26046.32227	21237.33203	6890.798828	13022.77637	24965.02148
Q8VEH5	EPM2A-interacting protein 1 OS=Mus musculus OX=10090 GN=Epm2aip1 PE=1 SV=1	Q8VEH5	LQANTDLWNEYR		Unique	56.7396	508.24769	3	0.576	0.0004502	25657.84375	45330.70313	45302.125	12762.22949	19263.58398	24956.87109	28811.71875	30531.13477	27268.23438
Q8VEH5	EPM2A-interacting protein 1 OS=Mus musculus OX=10090 GN=Epm2aip1 PE=1 SV=1	Q8VEH5	VATTEMDPR		Unique	22.3766	510.24482	2	0.531	0.0005553	587511.6875	258727.7578	348435.6719	186876.6797	325767.8203	440794.6094	303537.3047	370016.5781	416950.9531
Q8VEH6	COBW domain-containing protein 1 OS=Mus musculus OX=10090 GN=Cbwd1 PE=1 SV=1	Q8VEH6	HLTEEKPDGLVNEATR		Unique	33.1115	603.64282	3	3.033	0.000003465	128055.8594	220513.0781	312026.9688	84932.21094	136056.3906	193998.125	185955.6875	150079.9531	212027.2656
Q8VEH8	Endoplasmic reticulum lectin 1 OS=Mus musculus OX=10090 GN=Erlec1 PE=1 SV=1	Q8VEH8	ELLEPLFK		Unique	69.4041	494.7891	2	0.975	0.00003635	172760.9844	180017.6719	137612.5469	151757.9063	273870.75	355928.6875	203059.4688	210510.5938	250580.9063
Q8VEH8	Endoplasmic reticulum lectin 1 OS=Mus musculus OX=10090 GN=Erlec1 PE=1 SV=1	Q8VEH8	NKEEDLPSAKEER		Unique	17.7931	515.58959	3	1.955	0.000003465	84011.23438	80838.14063	69528.36719	70482.96094	112989.1641	218919.7188	82705.30469	91496.64063	111731.5703
Q8VEJ4	Notchless protein homolog 1 OS=Mus musculus OX=10090 GN=Nle1 PE=1 SV=4	Q8VEJ4	MTGHQALINQVLFSPDSR		Unique	66.3961	672.01064	3	2.391	0.000003465	20398.4375	22001.9043	15469.30859	12318.90234	21515.79297	37693.53906	16694.28125	21258.44336	22144.75
Q8VEJ9	Vacuolar protein sorting-associated protein 4A OS=Mus musculus OX=10090 GN=Vps4a PE=1 SV=1	P46467; Q8BPY9; Q8VEJ9	GILLFGPPGTGK		NotUnique	72.0198	578.83992	2	1.805	0.000003465	587487.9375	838996.875	741578.625	403194	696281.4375	606318.0625	637573.1875	737461.5625	763344.3125
Q8VEJ9	Vacuolar protein sorting-associated protein 4A OS=Mus musculus OX=10090 GN=Vps4a PE=1 SV=1	Q8VEJ9	IYIPLPEEAAR		Unique	66.3937	636.35358	2	0.92	0.00006214	481280.125	512628.7344	594637.5	196284.625	552001.4844	542601.5781	472107.9375	569042.2031	383824.1641
Q8VEJ9	Vacuolar protein sorting-associated protein 4A OS=Mus musculus OX=10090 GN=Vps4a PE=1 SV=1	Q8VEJ9	NLFELAR		Unique	58.1115	431.74251	2	0.688	0.0002675	575139.625	583438.5	508212.9063	271028.1875	467857.3438	576632.0625	463124	464344.6875	565963.25
Q8VEK0	Cell cycle control protein 50A OS=Mus musculus OX=10090 GN=Tmem30a PE=1 SV=1	Q8VEK0	FRNPPGKESLEEK		Unique	23.6824	383.45317	4	0.905	0.00006966	142390.5938	148539.4531	191197.6875	155313.6563	328605.375	289172.3125	161946.2969	225187.9063	270337.125
Q8VEK0	Cell cycle control protein 50A OS=Mus musculus OX=10090 GN=Tmem30a PE=1 SV=1	Q8VEK0; Q8BHG3	TAALPTFR		Unique	46.4238	438.75035	2	1.028	0.00002305	450888.7813	609598.6875	571440.875	575156.0625	1057247.75	1694112.5	667889.9375	930445.5625	1009348.375
Q8VEK0	Cell cycle control protein 50A OS=Mus musculus OX=10090 GN=Tmem30a PE=1 SV=1	Q8VEK0	TRRPDNTAFKQQR		Unique	15.9162	539.95732	3	0.481	0.000704				6460.169922	25466.92773	60567.69531	13737.30566	25027.84766	29761.03906
Q8VEK2	Rhomboid domain-containing protein 2 OS=Mus musculus OX=10090 GN=Rhbdd2 PE=1 SV=1	Q8VEK2	ESSKVAMP		Unique	27.7788	424.71267	2	0.538	0.0005387	29694.99414	83846.96875	19115.30078	102438.5	147555.9688	112817.3906	76002.36719	76912.70313	95202.76563
Q8VEK2	Rhomboid domain-containing protein 2 OS=Mus musculus OX=10090 GN=Rhbdd2 PE=1 SV=1	Q8VEK2	FPFSLMR		Unique	71.0246	449.23615	2	0.827	0.0001172	222991.1563	213951.625	199585.2656	216182.4688	368448.6875	609948.8125	231344.9531	228248.25	262217.5938
Q8VEK2	Rhomboid domain-containing protein 2 OS=Mus musculus OX=10090 GN=Rhbdd2 PE=1 SV=1	Q8VEK2	VALKLDQKFPFSLMR		Unique	78.907	598.34311	3	2.084	0.000003465	17411.56836	17614.16406	13004.16602	25182.46875	34174.38281	53236.875	26736.66406	24738.84961	20237.89063
Q8VEK2	Rhomboid domain-containing protein 2 OS=Mus musculus OX=10090 GN=Rhbdd2 PE=1 SV=1	Q8VEK2	YISGSSAER		Unique	16.6399	485.23541	2	1.44	0.000003465	193324.1719	205123.8438	202417.3281	180087.8594	290943.5313	282573.75	209268.4688	230550.8281	386189.125
Q8VEK3	Heterogeneous nuclear ribonucleoprotein U OS=Mus musculus OX=10090 GN=Hnrnpu PE=1 SV=1	Q8VEK3	AEVEGKDLPEHAVLK		Unique	34.4543	545.62995	3	2.223	0.000003465	1230415.25	1789939.938	357074.3125	567885.25	801634.5313	1300810.125	897863.0313	1028527.25	996863.5313
Q8VEK3	Heterogeneous nuclear ribonucleoprotein U OS=Mus musculus OX=10090 GN=Hnrnpu PE=1 SV=1	Q8VEK3	APQCLGKFIEIAAR	1xCarbamidomethyl [C4]	Unique	64.6772	525.28889	3	2.806	0.000003465	70946.48438	170386.2031	37072.13281	124181.0938	166203.7188	102332.375	136415.3594	146187.7813	127394.6719
Q8VEK3	Heterogeneous nuclear ribonucleoprotein U OS=Mus musculus OX=10090 GN=Hnrnpu PE=1 SV=1	Q8VEK3	AVVVCPKDEDYK	1xCarbamidomethyl [C5]	Unique	28.2684	474.90262	3	1.312	0.000003465	356034.9063	135826.25	379041.1875	75267.78125	108653.9375	244167.1406	218412.4531	226931.4531	206853.7031
Q8VEK3	Heterogeneous nuclear ribonucleoprotein U OS=Mus musculus OX=10090 GN=Hnrnpu PE=1 SV=1	Q8VEK3	AVVVCPKDEDYKQR	1xCarbamidomethyl [C5]	Unique	25.3651	569.62269	3	2.227	0.000003465	2466636.375	3241646.75	1755869.625	1738431.938	2368361.5	4232748.875	2393435.063	2365924.5	2957935.625
Q8VEK3	Heterogeneous nuclear ribonucleoprotein U OS=Mus musculus OX=10090 GN=Hnrnpu PE=1 SV=1	Q8VEK3	DIDIHEVR		Unique	31.9584	498.75902	2	0.997	0.00002563	3209414.25	2823996	2639321.75	1009410.063	1970069.625	2859712.25	2054788.75	2220425.5	2689219.5
Q8VEK3	Heterogeneous nuclear ribonucleoprotein U OS=Mus musculus OX=10090 GN=Hnrnpu PE=1 SV=1	Q8VEK3	DLPEHAVLK		Unique	34.9092	511.28734	2	1.328	0.000003465	3043916.25	773893.5625	2576640	208701.1406	514170.25	2484379	1428677.875	1651001.75	2366785.25
Q8VEK3	Heterogeneous nuclear ribonucleoprotein U OS=Mus musculus OX=10090 GN=Hnrnpu PE=1 SV=1	Q8VEK3	EDHGRGYFEYIEENKYSR		Unique	47.0188	764.68278	3	3.003	0.000003465	1760506.25	4577514.063	809976.7344	1427278.656	2753088.281	3384041.438	1601961.469	2629521.188	1328738.125
Q8VEK3	Heterogeneous nuclear ribonucleoprotein U OS=Mus musculus OX=10090 GN=Hnrnpu PE=1 SV=1	Q8VEK3	EKPYFPIPEDCTFIQNVPLEDR	1xCarbamidomethyl [C11]	Unique	81.6355	903.10755	3	2.904	0.000003465	5775103.5	3290965.75	4183227.75	1909238.875	3566251.5	3918695.75	4054439.75	4415067.5	3853969.25
Q8VEK3	Heterogeneous nuclear ribonucleoprotein U OS=Mus musculus OX=10090 GN=Hnrnpu PE=1 SV=1	Q8VEK3	EKPYFPIPEDCTFIQNVPLEDRVR	1xCarbamidomethyl [C11]	Unique	79.8726	741.37448	4	2.272	0.000003465	987283.25	1436637.125	332683.8438	613595	1230742.375	1794757.625	804872	1052578.5	1144949.75
Q8VEK3	Heterogeneous nuclear ribonucleoprotein U OS=Mus musculus OX=10090 GN=Hnrnpu PE=1 SV=1	Q8VEK3	EVLADRPLFPHVLCHNCAVEFNFGQK	2xCarbamidomethyl [C14; C17]	Unique	77.1461	775.13365	4	4.046	0.000003465	2648978.125	2408036.875	1305233.688	527885.0781	1549704.563	2308852.375	1155817.969	1253428.75	1781165.875
Q8VEK3	Heterogeneous nuclear ribonucleoprotein U OS=Mus musculus OX=10090 GN=Hnrnpu PE=1 SV=1	Q8VEK3	FIEIAAR		Unique	44.4567	410.2397	2	1.018	0.00002305	15793761.87	14982615.96	12068600.75	5131422.5	10248372.96	18522479.16	10767572.15	11625071.91	12919768.93
Q8VEK3	Heterogeneous nuclear ribonucleoprotein U OS=Mus musculus OX=10090 GN=Hnrnpu PE=1 SV=1	Q8VEK3	FIEIAARK		Unique	34.2684	474.28717	2	0.789	0.0001401	175962.3594	518200.0938	93537.88281	186622.7813	303135.1563	902512.375	211780.7344	228480.9844	359580.4375
Q8VEK3	Heterogeneous nuclear ribonucleoprotein U OS=Mus musculus OX=10090 GN=Hnrnpu PE=1 SV=1	Q8VEK3	GAGKEAAGKSSGPTSLFAVTVAPPGAR		Unique	60.6672	621.83589	4	1.464	0.000003465		1353734.625		264911.0938	1374992	977577.9375	1135623.125	1061955	555206.75
Q8VEK3	Heterogeneous nuclear ribonucleoprotein U OS=Mus musculus OX=10090 GN=Hnrnpu PE=1 SV=1	Q8VEK3	GKVCFEMK	1xCarbamidomethyl [C4]	Unique	30.909	499.7435	2	0.956	0.0000445	1160747	1246059.625	703893.9375	405391.2188	788813.3125	1853042.625	784106.875	793410.8125	1102516.75
Q8VEK3	Heterogeneous nuclear ribonucleoprotein U OS=Mus musculus OX=10090 GN=Hnrnpu PE=1 SV=1	Q8VEK3	GPEEKKDCEVVMMIGLPGAGK	1xCarbamidomethyl [C8]	Unique	62.1369	749.03948	3	3.385	0.000003465	1718108.563	2018204.688	1196759.188	532012.5	1067617.594	2158654.563	1042147.875	1307674
Q8VEK3	Heterogeneous nuclear ribonucleoprotein U OS=Mus musculus OX=10090 GN=Hnrnpu PE=1 SV=1	Q8VEK3	GYFEYIEENK		Unique	54.2291	646.29567	2	1.473	0.000003465	624594.375	170444.1406	694781.8125		129843.6641	355182.0938	288600.625	361632.8125	410618.7813
Q8VEK3	Heterogeneous nuclear ribonucleoprotein U OS=Mus musculus OX=10090 GN=Hnrnpu PE=1 SV=1	Q8VEK3	GYFEYIEENKYSR		Unique	53.1065	566.59849	3	1.803	0.000003465	5162140	3912896.5	3700417.25	1582043.125	2598506.75	4495421.5	3716174.5	3921902.25	3810551.25
Q8VEK3	Heterogeneous nuclear ribonucleoprotein U OS=Mus musculus OX=10090 GN=Hnrnpu PE=1 SV=1	Q8VEK3	HAAENPGKYNILGTNTIMDK		Unique	50.8819	729.7005	3	3.249	0.000003465	1817668.531	2509765.188	742882.4219	718453.0078	1499679.5	2087173.906	1058049.781	1540339.656	1591975.25
Q8VEK3	Heterogeneous nuclear ribonucleoprotein U OS=Mus musculus OX=10090 GN=Hnrnpu PE=1 SV=1	Q8VEK3	HLYTKDIDIHEVR		Unique	38.6357	546.95806	3	3.073	0.000003465			155481.4688	239282		934579.75	402766.9063		244179.4688
Q8VEK3	Heterogeneous nuclear ribonucleoprotein U OS=Mus musculus OX=10090 GN=Hnrnpu PE=1 SV=1	Q8VEK3	ISKEVLADRPLFPHVLCHNCAVEFNFGQK	2xCarbamidomethyl [C17; C20]	Unique	74.0371	685.95041	5	2.641	0.000003465	437515.6328	1037550.969	51699.60938	203850.3008	643925.9063	742176.9063		395127.7188	408621.7031
Q8VEK3	Heterogeneous nuclear ribonucleoprotein U OS=Mus musculus OX=10090 GN=Hnrnpu PE=1 SV=1	Q8VEK3	KAEVEGKDLPEHAVLK		Unique	32.2999	588.32817	3	3.324	0.000003465	2669553.375	2812875.063	1750170.313	1864212.703	2169773.813	3068246.281	2319715.063	2743231.625	2657406.625
Q8VEK3	Heterogeneous nuclear ribonucleoprotein U OS=Mus musculus OX=10090 GN=Hnrnpu PE=1 SV=1	Q8VEK3	KDCEVVMMIGLPGAGK	1xCarbamidomethyl [C3]	Unique	67.9373	568.95439	3	2.024	0.000003465	1144956.125	393518.7813	991902.0625	264385.5625	405999.375	821995.6875	637494.625	550087.6875	696279.3125
Q8VEK3	Heterogeneous nuclear ribonucleoprotein U OS=Mus musculus OX=10090 GN=Hnrnpu PE=1 SV=1	Q8VEK3	KMCLFAGFQR	1xCarbamidomethyl [C3]	Unique	57.267	629.31534	2	1.799	0.000003465	1890844.625	1867124.281	354744.2813	645760.7344	1345521.438	2204442.656	275246.0313	1999737.063	1646271.688
Q8VEK3	Heterogeneous nuclear ribonucleoprotein U OS=Mus musculus OX=10090 GN=Hnrnpu PE=1 SV=1	Q8VEK3	KQMADTGKLNTLLQR		Unique	44.7831	572.98588	3	1.896	0.000003465	695953.5938	1472349.688	463963.1719	460421.375	616795	1439189.75	734019.8594	852340.6563	989948.7813
Q8VEK3	Heterogeneous nuclear ribonucleoprotein U OS=Mus musculus OX=10090 GN=Hnrnpu PE=1 SV=1	Q8VEK3	KRNFILDQTNVSAAAQR		Unique	44.2569	644.68508	3	2.955	0.000003465	123143.9844	353984.0625	43958.96875	102378.8281	158194.9219	259240.9375	126805	156856	223237.1094
Q8VEK3	Heterogeneous nuclear ribonucleoprotein U OS=Mus musculus OX=10090 GN=Hnrnpu PE=1 SV=1	Q8VEK3	LKVSELKEELK		Unique	41.7906	439.26596	3	1.91	0.000003465	1600650.5	915793.3438	1141254.609	283275.9063	731754.6719	1287744.156	967418.8438	944106.0313	1043770.594
Q8VEK3	Heterogeneous nuclear ribonucleoprotein U OS=Mus musculus OX=10090 GN=Hnrnpu PE=1 SV=1	Q8VEK3	LLEQYKEESK		Unique	24.6992	633.8325	2	1.45	0.000003465	2134222.188	203836.0625	2095549.125	69413.60938	173524.2656	1580107.188	1518676.688	1178263.938	1338258.5
Q8VEK3	Heterogeneous nuclear ribonucleoprotein U OS=Mus musculus OX=10090 GN=Hnrnpu PE=1 SV=1	Q8VEK3	LLEQYKEESKK		Unique	21.7374	697.87981	2	2.011	0.000003465	4174034.875	1207159.219	3653379.938	385358.168	816801.4063	2344215.813	2012421.906	2142927.625	2336610.938
Q8VEK3	Heterogeneous nuclear ribonucleoprotein U OS=Mus musculus OX=10090 GN=Hnrnpu PE=1 SV=1	Q8VEK3	LNTLLQR		Unique	36.9787	429.26371	2	0.639	0.0003331	2188978.5	829558.4375	1381575.75	440502.2188	770695.6875	1572346	935436.6875	1102851.125	1649202
Q8VEK3	Heterogeneous nuclear ribonucleoprotein U OS=Mus musculus OX=10090 GN=Hnrnpu PE=1 SV=1	Q8VEK3	MCLFAGFQR	1xCarbamidomethyl [C2]	Unique	68.5604	565.26762	2	1.312	0.000003465	2831267.5	2908696.75	2196129.75	987836.1875	1697959.75	3185143.25	2002473.5	1968676.75	2233596.5
Q8VEK3	Heterogeneous nuclear ribonucleoprotein U OS=Mus musculus OX=10090 GN=Hnrnpu PE=1 SV=1	Q8VEK3	MMVAGFK		Unique	43.1538	392.19819	2	0.997	0.00002563	5280702.5	3192441.563	4325132.25	891066.1563	2331940.5	4082660.75	2914395.563	3349831.625	3884739.688
Q8VEK3	Heterogeneous nuclear ribonucleoprotein U OS=Mus musculus OX=10090 GN=Hnrnpu PE=1 SV=1	Q8VEK3	MMVAGFK	1xOxidation [M]	Unique	35.5779	400.19566	2	0.945	0.00005185	161234.0625	115268.4688	149410.4258	83012.44336	135138.6523	161435.6172	115616.7461	133754.9141	173278.8516
Q8VEK3	Heterogeneous nuclear ribonucleoprotein U OS=Mus musculus OX=10090 GN=Hnrnpu PE=1 SV=1	Q8VEK3	MMVAGFK	2xOxidation [M1; M2]	Unique	24.1757	408.19315	2	0.648	0.0003313	16140.75879	13608.61914	39633.22656	9931.299805	23504.87695	26584.58789	14478.55957	20752.53711	21258.83398
Q8VEK3	Heterogeneous nuclear ribonucleoprotein U OS=Mus musculus OX=10090 GN=Hnrnpu PE=1 SV=1	Q8VEK3	MMVAGFKK		Unique	32.6133	456.24558	2	0.817	0.0001221	1046209.563	1372229.5	939994	1110118.375	1103613.375	956002.25	1214820.375	962514.8125	994250.9375
Q8VEK3	Heterogeneous nuclear ribonucleoprotein U OS=Mus musculus OX=10090 GN=Hnrnpu PE=1 SV=1	Q8VEK3	NFILDQTNVSAAAQR		Unique	55.0212	549.95317	3	2.732	0.000003465	4435492.156	4011314.188	3486949.188	1618107.969	2592020.203	4230816.094	2961475.813	3434437.031	3728046.656
Q8VEK3	Heterogeneous nuclear ribonucleoprotein U OS=Mus musculus OX=10090 GN=Hnrnpu PE=1 SV=1	Q8VEK3	NFILDQTNVSAAAQRR		Unique	51.6976	601.98686	3	0.944	0.00005185	360185.4688	970923.6875	462821.2813	849127.4375	813890.0625	1430021.75	871823	1033969.688	780213.25
Q8VEK3	Heterogeneous nuclear ribonucleoprotein U OS=Mus musculus OX=10090 GN=Hnrnpu PE=1 SV=1	Q8VEK3	NGQDLGVAFK		Unique	42.2843	524.77477	2	1.776	0.000003465	6409159.25	4782671	4737203.5	2401721.25	3579475.375	5506436.875	4456252.75	4539923.5	4502256
Q8VEK3	Heterogeneous nuclear ribonucleoprotein U OS=Mus musculus OX=10090 GN=Hnrnpu PE=1 SV=1	Q8VEK3	NQSQGYNQWQQGQFWGQKPWSQHYHQGYY		Unique	66.1434	915.40692	4	1.68	0.000003465	432053.0938	780215.4375				964625.8125
Q8VEK3	Heterogeneous nuclear ribonucleoprotein U OS=Mus musculus OX=10090 GN=Hnrnpu PE=1 SV=1	Q8VEK3	QGQQQAGGDGKTEQK		Unique	12.7159	520.58484	3	1.335	0.000003465	8198.228516	4486.882324	6685.549805		18640.69531	5695.916504	4088.928223	5046.671875	7305.472656
Q8VEK3	Heterogeneous nuclear ribonucleoprotein U OS=Mus musculus OX=10090 GN=Hnrnpu PE=1 SV=1	Q8VEK3	QMADTGKLNTLLQR		Unique	50.7891	530.28769	3	2.099	0.000003465	4624013.5	8190345	3155800.5	2546588.5	5153089.5	6176678.5	4927675	6016821.5	4961902.5
Q8VEK3	Heterogeneous nuclear ribonucleoprotein U OS=Mus musculus OX=10090 GN=Hnrnpu PE=1 SV=1	Q8VEK3	QMADTGKLNTLLQR	1xOxidation [M2]	Unique	45.6581	535.61903	3	1.014	0.00002305	311562.5	519218.6875	265937.5625	380663.1875	463420.5938	616954.3125	424359.1875	393788.5938	402173.5313
Q8VEK3	Heterogeneous nuclear ribonucleoprotein U OS=Mus musculus OX=10090 GN=Hnrnpu PE=1 SV=1	Q8VEK3	RNFILDQTNVSAAAQR		Unique	48.4936	601.98722	3	2.564	0.000003465		181026.5625			161215.9063	287835.625		168489.6719	208962.5781
Q8VEK3	Heterogeneous nuclear ribonucleoprotein U OS=Mus musculus OX=10090 GN=Hnrnpu PE=1 SV=1	Q8VEK3	SSGPTSLFAVTVAPPGAR		Unique	72.1779	857.95956	2	3.563	0.000003465	1966385.375	1308384.875	1543666.875	552998.625	861422.6875	1789635.5	1233821.125	1404162.5	1319238.625
Q8VEK3	Heterogeneous nuclear ribonucleoprotein U OS=Mus musculus OX=10090 GN=Hnrnpu PE=1 SV=1	Q8VEK3	VSELKEELK		Unique	27.1122	537.80575	2	1.247	0.000006775	1924946.625	880858.0625	1736151	279396	606912.9375	1343145.5	1072932.75	1218649.75	1141215.625
Q8VEK3	Heterogeneous nuclear ribonucleoprotein U OS=Mus musculus OX=10090 GN=Hnrnpu PE=1 SV=1	Q8VEK3	VSELKEELKK		Unique	21.9393	601.85323	2	1.516	0.000003465	4187442.875	2860387.813	2875844.375	1018063.313	1728949	4109702.125	2299433.75	2621801.438	3475399.813
Q8VEK3	Heterogeneous nuclear ribonucleoprotein U OS=Mus musculus OX=10090 GN=Hnrnpu PE=1 SV=1	Q8VEK3	YNILGTNTIMDK		Unique	61.2101	691.85278	2	1.907	0.000003465	4402214.266	1458896.211	5012931.766	547120.6982	1611711.057	2635442.863	2492563.32	2860409.02	3358714.344
Q8VEL9	GTP-binding protein REM 2 OS=Mus musculus OX=10090 GN=Rem2 PE=1 SV=2	Q8VEL9	AGRPHHDLPVILVGNK		Unique	47.2086	574.99711	3	2.239	0.000003465	42923.78906	25395.62695	34478.21094	13707.20508	18658.14844		21902.38281	19409.65234	39926.66406
Q8VEM8	Phosphate carrier protein, mitochondrial OS=Mus musculus OX=10090 GN=Slc25a3 PE=1 SV=1	Q8VEM8	ALYSNILGEENTYLWR		Unique	85.8134	971.48913	2	3.016	0.000003465	2889316	4226545.438	2611797.219	4061756	6404716.625	4766109.5	3741698.188	4054495.813	4314843.75
Q8VEM8	Phosphate carrier protein, mitochondrial OS=Mus musculus OX=10090 GN=Slc25a3 PE=1 SV=1	Q8VEM8	EEGLNAFYK		Unique	47.5993	535.76154	2	1.166	0.000009579	856675.1875		922391.125	764077.875	1378277.375	1492716.875	834160.25		1207054.25
Q8VEM8	Phosphate carrier protein, mitochondrial OS=Mus musculus OX=10090 GN=Slc25a3 PE=1 SV=1	Q8VEM8	EEGLNAFYKGVAPLWMR		Unique	84.3125	661.00501	3	2.284	0.000003465	36330.45703	104528.2656	15726.70313	101806.1094	137255.2656	160196.9688	73326.47656	89143.09375	90680.52344
Q8VEM8	Phosphate carrier protein, mitochondrial OS=Mus musculus OX=10090 GN=Slc25a3 PE=1 SV=1	Q8VEM8	EKGSTASQVLQR		Unique	21.9419	652.35181	2	2.018	0.000003465	4030960.625	4806555.5	3277722.5	4047295.313	6290573.375	10669891.75	4567443.5	4648695.625	6022377.625
Q8VEM8	Phosphate carrier protein, mitochondrial OS=Mus musculus OX=10090 GN=Slc25a3 PE=1 SV=1	Q8VEM8	FGFYEVFK		Unique	75.9984	518.76054	2	0.949	0.00004709	5318300	6248798	4791137.5	7821336	9030937	8506233	7927840	7243464	7531290
Q8VEM8	Phosphate carrier protein, mitochondrial OS=Mus musculus OX=10090 GN=Slc25a3 PE=1 SV=1	Q8VEM8	GIFNGFSITLK		Unique	84.7792	598.83754	2	1.753	0.000003465	4359180.5	2519332.5	4647033	2708242.75	7058888.5	4857775.5	2919419	2864039.5	2717810
Q8VEM8	Phosphate carrier protein, mitochondrial OS=Mus musculus OX=10090 GN=Slc25a3 PE=1 SV=1	Q8VEM8	GIFNGFSITLKEDGVR		Unique	77.833	584.98067	3	2.475	0.000003465	8080784.5	9443062	5744567.75	5278066	11653173	16408999.38	3297751.75	5459376.5	4702735.5
Q8VEM8	Phosphate carrier protein, mitochondrial OS=Mus musculus OX=10090 GN=Slc25a3 PE=1 SV=1	Q8VEM8	GIFNGFSITLKEDGVRGLAK		Unique	75.2867	531.29663	4	2.944	0.000003465	503896.7813	674691.4609	19279.01563	720336.3789	1373171.188	3460620.188	794260.5352	167969.4453	375965.2578
Q8VEM8	Phosphate carrier protein, mitochondrial OS=Mus musculus OX=10090 GN=Slc25a3 PE=1 SV=1	Q8VEM8	GSTASQVLQR		Unique	25.1998	523.7833	2	1.275	0.000003465	20241514	21412546	16265133	17334100	31566388	43869388	23296772	23329722	25605134
Q8VEM8	Phosphate carrier protein, mitochondrial OS=Mus musculus OX=10090 GN=Slc25a3 PE=1 SV=1	Q8VEM8	GVAPLWMR		Unique	58.7464	465.25493	2	0.899	0.00006966	6288609.125	7324495.688	4536117	5532385.406	9513826.063	15710771	8773705.688	10146674	11203760.56
Q8VEM8	Phosphate carrier protein, mitochondrial OS=Mus musculus OX=10090 GN=Slc25a3 PE=1 SV=1	Q8VEM8	GVAPLWMR	1xOxidation [M7]	Unique	48.2666	473.25234	2	0.857	0.00009123	1163344.25	1443344.625	1332042.75	2194253.75	3490398	2944338.25	1962696.625	2171556.5	2403038
Q8VEM8	Phosphate carrier protein, mitochondrial OS=Mus musculus OX=10090 GN=Slc25a3 PE=1 SV=1	Q8VEM8	GWAPTLIGYSMQGLCK	1xCarbamidomethyl [C15]	Unique	83.13	594.62867	3	2.703	0.000003465	1751561.875	2497524	1310993.75	2365682.5	3014479.75	3761209.25	2564030.25	2453817	2351219.75
Q8VEM8	Phosphate carrier protein, mitochondrial OS=Mus musculus OX=10090 GN=Slc25a3 PE=1 SV=1	Q8VEM8	IIMIGTLTALQWFIYDSVK		Unique	99.3173	738.07439	3	2.325	0.000003465	12059.90527	25196.99414	15418.22754		23739.52539	21511.99023		10511.60547	12588.32129
Q8VEM8	Phosphate carrier protein, mitochondrial OS=Mus musculus OX=10090 GN=Slc25a3 PE=1 SV=1	Q8VEM8	IQTQPGYANTLR		Unique	34.6416	681.36207	2	2.307	0.000003465	16301458	14289517	11199367	13393554	21754680	42301632	14499931	18224600	19507298
Q8VEM8	Phosphate carrier protein, mitochondrial OS=Mus musculus OX=10090 GN=Slc25a3 PE=1 SV=1	Q8VEM8	IQTQPGYANTLREAVPK		Unique	47.993	629.34245	3	2.504	0.000003465	964543.25	3140667.5	545543.125	3931422	4397209.5	5797722	2459516.75	3174103	3612548.25
Q8VEM8	Phosphate carrier protein, mitochondrial OS=Mus musculus OX=10090 GN=Slc25a3 PE=1 SV=1	Q8VEM8	LPRPPPPEMPESLK		Unique	50.2388	529.95696	3	3.046	0.000003465	1519078.625	1496711.75	1758431.234	2108291.25	2135986	3103811.625	1526359.375	1503545.25	1400385.375
Q8VEM8	Phosphate carrier protein, mitochondrial OS=Mus musculus OX=10090 GN=Slc25a3 PE=1 SV=1	Q8VEM8	LPRPPPPEMPESLKK		Unique	44.5666	572.65567	3	2.892	0.000003465	719042.5	1041920.25	772152	870561.0625	1327961.125	1611354.625	920036.0625	985849.875	1094292
Q8VEM8	Phosphate carrier protein, mitochondrial OS=Mus musculus OX=10090 GN=Slc25a3 PE=1 SV=1	Q8VEM8	MQVDPQK		Unique	19.539	423.21278	2	1.011	0.00002305	10824853	5972497	10132672.58	5278135.5	10832543	16015671	9125699	9534769.887	11459724.27
Q8VEM8	Phosphate carrier protein, mitochondrial OS=Mus musculus OX=10090 GN=Slc25a3 PE=1 SV=1	Q8VEM8	MQVDPQKYK		Unique	25.4318	568.79225	2	1.176	0.000009579	19199109.5	29834894	12752986.5	20887020	32221420	48161565	24356138	25458757	32280587
Q8VEM8	Phosphate carrier protein, mitochondrial OS=Mus musculus OX=10090 GN=Slc25a3 PE=1 SV=1	Q8VEM8	MQVDPQKYK	1xOxidation [M1]	Unique	18.5705	384.86203	3	1.25	0.000006775	421765.8359	691638.8906	333499.1328	984422.2031	1521203.344	1591424.375	790945.4453	798258.4219	966935.9688
Q8VEM8	Phosphate carrier protein, mitochondrial OS=Mus musculus OX=10090 GN=Slc25a3 PE=1 SV=1	Q8VEM8	MYKEEGLNAFYK		Unique	47.9567	746.86063	2	2.451	0.000003465	16704336	18622750	14620481.5	17955253	22951866	36620658	20469096	19146078	22409927
Q8VEM8	Phosphate carrier protein, mitochondrial OS=Mus musculus OX=10090 GN=Slc25a3 PE=1 SV=1	Q8VEM8	MYKEEGLNAFYK	1xOxidation [M1]	Unique	45.125	503.57444	3	1.931	0.000003465	464475.6719	530341.2188	455357.7969	904151.0156	1240811.938	1687671.438	767290.1875	770329.8438	826375.1563
Q8VEM8	Phosphate carrier protein, mitochondrial OS=Mus musculus OX=10090 GN=Slc25a3 PE=1 SV=1	Q8VEM8	MYKEEGLNAFYKGVAPLWMR		Unique	82.3502	801.73752	3	3.057	0.000003465		263953.0938				685094.875			358124.9375
Q8VEM8	Phosphate carrier protein, mitochondrial OS=Mus musculus OX=10090 GN=Slc25a3 PE=1 SV=1	Q8VEM8	MYKEEGLNAFYKGVAPLWMR	1xOxidation [M19]	Unique	74.9084	605.55375	4	0.764	0.0001626		154354.5		379123.0313	216015.7344	497905.0313	212536.9063	186583.2969	152174.4063
Q8VEM8	Phosphate carrier protein, mitochondrial OS=Mus musculus OX=10090 GN=Slc25a3 PE=1 SV=1	Q8VEM8	QIPYTMMK		Unique	46.5739	506.25356	2	0.86	0.00008875	454133.3438	609539.8125	431487.2813	398135.1875	749123.625	981177.9375	598924.6875	572484.0625	651997.0625
Q8VEM8	Phosphate carrier protein, mitochondrial OS=Mus musculus OX=10090 GN=Slc25a3 PE=1 SV=1	Q8VEM8	QIPYTMMK	1xOxidation [M]	Unique	36.6949	514.25105	2	1.087	0.00001818	243258.8906			843391.7813	707673.625		562837.4531	432803.9297	453128.7656
Q8VEM8	Phosphate carrier protein, mitochondrial OS=Mus musculus OX=10090 GN=Slc25a3 PE=1 SV=1	Q8VEM8	QIPYTMMK	2xOxidation [M6; M7]	Unique	26.5287	522.24862	2	0.926	0.0000572	179679.9531	293258.5938	290042.75	500058.1563	901808.9375	544467.5	427631.3125	447414.0938	521892.2813
Q8VEM8	Phosphate carrier protein, mitochondrial OS=Mus musculus OX=10090 GN=Slc25a3 PE=1 SV=1	Q8VEM8	TVEALYK		Unique	31.8935	412.23156	2	0.912	0.00006214	10001724.93	14249070	9026654	12174846.44	17366495.75	21891374.2	12932734	14079683.25	15805322.88
Q8VEM8	Phosphate carrier protein, mitochondrial OS=Mus musculus OX=10090 GN=Slc25a3 PE=1 SV=1	Q8VEM8	VRIQTQPGYANTLR		Unique	37.9461	539.63385	3	2.359	0.000003465	266418.1875	851549.5625	136375.4688	694677.5625	700138.375	1077929.625	690662.75	664292.625	836740.8125
Q8VEM8	Phosphate carrier protein, mitochondrial OS=Mus musculus OX=10090 GN=Slc25a3 PE=1 SV=1	Q8VEM8	YYALCGFGGVLSCGLTHTAVVPLDLVK	2xCarbamidomethyl [C5; C13]	Unique	98.367	970.83481	3	3.113	0.000003465	1693787.125	1511243.25		1376397.375	2312069	2280656.5	834397.0625	1559330.875	1327328.25
Q8VEM9	Kelch domain-containing protein 3 OS=Mus musculus OX=10090 GN=Klhdc3 PE=2 SV=1	Q8VEM9	FGPFHSNNEIYCNR	1xCarbamidomethyl [C12]	Unique	47.6486	585.59539	3	0.437	0.0008801	28775.02148	19327.74609	14903.79883	11343.55078	21623.30664	21193.53125	17925.96289	25501.80664	16937.96875
Q8VEM9	Kelch domain-containing protein 3 OS=Mus musculus OX=10090 GN=Klhdc3 PE=2 SV=1	Q8VEM9	VSGTVPGAR		Unique	18.4671	422.2377	2	0.821	0.0001172	16666.80859	35424.67578	17587.67578	25793.99805	18287.31445	38851.76953	22292.74414	24743.4082	27727.45703
Q8VH51	RNA-binding protein 39 OS=Mus musculus OX=10090 GN=Rbm39 PE=1 SV=2	Q8VH51	IRPRDLEEFFSTVGK		Unique	77.3881	598.65639	3	1.748	0.000003465	15237.90332	19770.05273	10811.42676	26921.06445	30225		23457.42773	26233.49414
Q8VH51	RNA-binding protein 39 OS=Mus musculus OX=10090 GN=Rbm39 PE=1 SV=2	Q8VH51	LYVGSLHFNITEDMLR		Unique	84.1201	636.66072	3	2.858	0.000003465	160351.5	173713.5313	80473.21094	55437.10156	124394.0781	232078.6719	54205.27344	58359.11719	67755.14063
Q8VHG2	Angiomotin OS=Mus musculus OX=10090 GN=Amot PE=1 SV=3	Q8VHG2	AHPPVTSAPLSPPQPNDLYK		Unique	53.8785	710.37249	3	1.1	0.00001529	349910.4063	214313.5	512144.6563	81666.63281	87552.95313	184095.2188	280754.6563	207786.0781	278229.4375
Q8VHG2	Angiomotin OS=Mus musculus OX=10090 GN=Amot PE=1 SV=3	Q8VHG2	AQGPPPSQHSLK		Unique	17.4413	416.22267	3	1.568	0.000003465	469182.9375	332765.4688	436324.0625	246460.625	194587.9844	479695.0156	346248.7188	375989.7969	382470.6563
Q8VHG2	Angiomotin OS=Mus musculus OX=10090 GN=Amot PE=1 SV=3	Q8VHG2	AQQMVEILSDENR		Unique	51.8246	766.87229	2	1.937	0.000003465	679688.1875	391125.8125	548745.25		165622.5781	532333.9375	331592.9063	443183.875	403336.3125
Q8VHG2	Angiomotin OS=Mus musculus OX=10090 GN=Amot PE=1 SV=3	Q8VHG2	AQQSASYQPMPADPFAMVSR		Unique	72.4497	728.00683	3	3.631	0.000003465	907672.875	842596.5625	908313.9375	378667.5313	294660.125		872621.6875	913498.875	737146.3125
Q8VHG2	Angiomotin OS=Mus musculus OX=10090 GN=Amot PE=1 SV=3	Q8VHG2	AQQSASYQPMPADPFAMVSR	1xOxidation [M10]	Unique	64.1287	733.33738	3	2.24	0.000003465	28706.4375	24973.0918	17064.65625	13474.62012			17877.75977	15427.02441	22236.83008
Q8VHG2	Angiomotin OS=Mus musculus OX=10090 GN=Amot PE=1 SV=3	Q8VHG2	ATQDISSLSLSAR		Unique	46.3791	450.24021	3	1.982	0.000003465		149666.0156	97221.67969	23103.55469	36670.77734		64489.1875	91812.80469	111691.7188
Q8VHG2	Angiomotin OS=Mus musculus OX=10090 GN=Amot PE=1 SV=3	Q8VHG2	CLDMEGR	1xCarbamidomethyl [C1]	Unique	23.3936	440.68606	2	0.539	0.0005346	1126837.125	1330069	661192	327313.875	559711.9375	874336.8125	770393.1875	804661	941645.25
Q8VHG2	Angiomotin OS=Mus musculus OX=10090 GN=Amot PE=1 SV=3	Q8VHG2	DCSTQTERGPESTK	1xCarbamidomethyl [C2]	Unique	15.0989	798.35135	2	2.07	0.000003465	623355.0625	374666.2813	481587.5313	104141.7188	154759.1406	352925.9375	298918.9063	332943.1563	375590.625
Q8VHG2	Angiomotin OS=Mus musculus OX=10090 GN=Amot PE=1 SV=3	Q8VHG2	DLRDRLETANK		Unique	28.7157	444.24068	3	0.297	0.001852	357221.125	422154.2813	251357.0938	105567.7969	156903.6719	235070.0469	219300.2656	235022	333919.4063
Q8VHG2	Angiomotin OS=Mus musculus OX=10090 GN=Amot PE=1 SV=3	Q8VHG2	DTTVISHSPNTSYDTALEAR		Unique	45.2958	726.68175	3	3.373	0.000003465	1976473.625	1544929	1494894.625	426314.5313	612438	974112.4375	920205.25	1202147.5	1362976
Q8VHG2	Angiomotin OS=Mus musculus OX=10090 GN=Amot PE=1 SV=3	Q8VHG2	EKEKLEAELATAR		Unique	32.412	496.60692	3	1.983	0.000003465	844955.6875	324029.6563		221967.8906	252635.7344	405067.8125	642037.8125	316897.375	404043.1875
Q8VHG2	Angiomotin OS=Mus musculus OX=10090 GN=Amot PE=1 SV=3	Q8VHG2	GPPPEYPFKGVPSQSVVCK	1xCarbamidomethyl [C18]	Unique	52.333	691.68726	3	2.677	0.000003465	130469.3516	293691.7813	62241.19531	74742.625	95929.97656	126054.375	110474.5078	107203.4453	142546.1094
Q8VHG2	Angiomotin OS=Mus musculus OX=10090 GN=Amot PE=1 SV=3	Q8VHG2	HAQASLTSAQQQPGEAYSAMPR		Unique	40.4334	777.038	3	3.443	0.000003465	886308.1875	954276.3125	567107.5625	163033.3125	257851.3281	738447.5	396416.25	581767	667214.8125
Q8VHG2	Angiomotin OS=Mus musculus OX=10090 GN=Amot PE=1 SV=3	Q8VHG2	HFALDAAATVAAQR		Unique	49.2801	481.25627	3	2.127	0.000003465	1483286.375	751150.1875	1103261.875	161367.125	252358.4688	721934.375	870889.125	970832.25	1003883.063
Q8VHG2	Angiomotin OS=Mus musculus OX=10090 GN=Amot PE=1 SV=3	Q8VHG2	HIEIRDQALSNAQAK		Unique	32.0548	565.30433	3	2.504	0.000003465	520875.5	1076676.75	332444.9688	314344.0938	427799.7813	677362.1875	558629.625	543943.75	675758.5
Q8VHG2	Angiomotin OS=Mus musculus OX=10090 GN=Amot PE=1 SV=3	Q8VHG2	HQQHLLSSQSHQGDHYR		Unique	20.6164	515.24657	4	2.538	0.000003465	825223.4688	669160.625	227855.9375		251299.4453	882980.5	408629.6563	616494.7188	764372.4375
Q8VHG2	Angiomotin OS=Mus musculus OX=10090 GN=Amot PE=1 SV=3	Q8VHG2	IKTLHAQIIEKDAMIK		Unique	45.9942	618.02908	3	3.294	0.000003465		645319.1875	100888.5391	112558.7578	229637.8438	345704.9375		230777.5313	249702.2656
Q8VHG2	Angiomotin OS=Mus musculus OX=10090 GN=Amot PE=1 SV=3	Q9D4H4; Q8VHG2	ILALEADMTK		NotUnique	54.1412	552.80217	2	1.385	0.000003465	600415.75	120754.6719	676730.9375	35324.88281	67322.33594	220190.7344	285825.0625	299240.9063	359285.4375
Q8VHG2	Angiomotin OS=Mus musculus OX=10090 GN=Amot PE=1 SV=3	Q9D4H4; Q8VHG2	ILALEADMTKWEQK		NotUnique	68.7679	559.29581	3	1.956	0.000003465	1864680.375	1344014.625	1811027.5	270290.1563	516653.4375	1215707	967396.4375	1072035.125	1058492.75
Q8VHG2	Angiomotin OS=Mus musculus OX=10090 GN=Amot PE=1 SV=3	Q8VHG2	ILALEADMTKWEQKYLEENVMR		Unique	90.9762	678.34539	4	2.229	0.000003465	186896.5156		89251.26563	98864.6875	205338.5469		134460.4375	144733.6406
Q8VHG2	Angiomotin OS=Mus musculus OX=10090 GN=Amot PE=1 SV=3	Q8VHG2	IQKEEEEILMANKR		Unique	35.4007	577.64189	3	2.166	0.000003465	846003.0938	1062230.344	594374.8438	182095.5	423203.875	544172.5625	448383.0625	632751.0156	695895.9219
Q8VHG2	Angiomotin OS=Mus musculus OX=10090 GN=Amot PE=1 SV=3	Q8VHG2	LEAELATAR		Unique	31.8355	487.26915	2	1.404	0.000003465	83226.76563	37876.67188	102355.8047		18091.60547	47467.11719	126510.625	48195.92969	45825.92578
Q8VHG2	Angiomotin OS=Mus musculus OX=10090 GN=Amot PE=1 SV=3	Q9D4H4; Q91WT4; Q8K371; Q8VHG2	LIQEQIR		NotUnique	33.6963	450.26914	2	0.656	0.0003219	1443487.25	1237792.625	1257288.125	211551.75	402524.7813	941887.9375	827505.9375	869823.6875	997993
Q8VHG2	Angiomotin OS=Mus musculus OX=10090 GN=Amot PE=1 SV=3	Q8VHG2	LLQEQLRYGNPSENR		Unique	39.5066	606.3151	3	1.416	0.000003465	15839.48242	88269.69531	11220.11523	21604.07422	44348.37891	18336.00195	26824.08984	30441.52734	39783.30078
Q8VHG2	Angiomotin OS=Mus musculus OX=10090 GN=Amot PE=1 SV=3	Q8VHG2	LMQMSLATSGVK		Unique	52.8437	633.33332	2	2.216	0.000003465	1279223	1084761.375	993515.125	267536.0625	424969.9688	876929.875	705116	765128.75	928776.9375
Q8VHG2	Angiomotin OS=Mus musculus OX=10090 GN=Amot PE=1 SV=3	Q8VHG2	LNQPGRTEGQLMR		Unique	28.7947	500.59634	3	1.717	0.000003465	804867.9375	852241.3125	704329.9375	193469.0313	296864.25	513165.9375	560629.125	556020.5	694994
Q8VHG2	Angiomotin OS=Mus musculus OX=10090 GN=Amot PE=1 SV=3	Q8VHG2	LQKVETEIQR		Unique	25.5332	622.354	2	1.539	0.000003465	1606880.875	3337221.188	1170394.844	2571386.75	3509828.5	4499818.875	2791864.125	2823116.563	3005267.75
Q8VHG2	Angiomotin OS=Mus musculus OX=10090 GN=Amot PE=1 SV=3	Q8VHG2	LQKVETEIQRVSEAYENLVK		Unique	75.8601	594.82456	4	2.046	0.000003465	214411.7656	754190.3125	104976.75	161699.6094	279464.7188		219112.0781	229961.2031	271619.5
Q8VHG2	Angiomotin OS=Mus musculus OX=10090 GN=Amot PE=1 SV=3	Q8VHG2	LSTPNLMCNPDKPDAPAFHSSTLER	1xCarbamidomethyl [C8]	Unique	56.0617	700.33641	4	3.213	0.000003465	349616.7188	269576.7813	416002.3125	113359.2891	188094.75		278918.8438	275612.9688	280555.875
Q8VHG2	Angiomotin OS=Mus musculus OX=10090 GN=Amot PE=1 SV=3	Q8VHG2	MQNNEELPTYEEAK		Unique	38.3011	848.38044	2	2.573	0.000003465	479848.6875	172771.4375	363185.1875		67655.59375	180238.3125	170322.0469	202355.5938	293096.5
Q8VHG2	Angiomotin OS=Mus musculus OX=10090 GN=Amot PE=1 SV=3	Q8VHG2	MQQALVQLQAACEKR	1xCarbamidomethyl [C12]	Unique	45.6603	591.97483	3	2.665	0.000003465	660946.1875	766403.125	319304.4688	175964.75	302791.5625	538877.25	385831.6563	449027.0625	488659.4063
Q8VHG2	Angiomotin OS=Mus musculus OX=10090 GN=Amot PE=1 SV=3	Q8VHG2	MRSSDDQPSGGTTVLQR		Unique	27.2191	612.29485	3	2.595	0.000003465	72928.03125	173562.0313	44914.04688	39628.65625	64535.70313	79073.5	69045.05469	82707.625	86039.5
Q8VHG2	Angiomotin OS=Mus musculus OX=10090 GN=Amot PE=1 SV=3	Q8VHG2	MRTEGRPSVQR		Unique	15.7653	439.56646	3	1.749	0.000003465	134975.9844	237440.4375	79562.71094	56598.67578	111393.9219	172507.2969	97461.5625	122076.9688	187681.8438
Q8VHG2	Angiomotin OS=Mus musculus OX=10090 GN=Amot PE=1 SV=3	Q8VHG2	NATSSSEFYK		Unique	25.9229	567.25953	2	1.552	0.000003465	697213.1875	512339.6875	658658.75	130806.3359	207632.3594	398738.4063	429530.9063	454584.0313	492591.2813
Q8VHG2	Angiomotin OS=Mus musculus OX=10090 GN=Amot PE=1 SV=3	Q8VHG2	NKLEGEIR		Unique	21.9216	479.7695	2	0.308	0.001776	281646.625	225852.3281	239445.9375			182372.6094	184049.5469	182453.5	160645.0313
Q8VHG2	Angiomotin OS=Mus musculus OX=10090 GN=Amot PE=1 SV=3	Q8VHG2	NKLEGEIRR		Unique	20.2624	557.82002	2	0.578	0.0004481	230872.9688	321511.625	252522.5156	65655.59375	133469.7188	335927.125	225982.9531	177811.5156	267831.1875
Q8VHG2	Angiomotin OS=Mus musculus OX=10090 GN=Amot PE=1 SV=3	Q8VHG2	QGNSQPTNASEYNAAALMELLR		Unique	89.9355	793.38547	3	2.611	0.000003465	221642.7344		316102.0313	107657.0781			363423.625		118175.3906
Q8VHG2	Angiomotin OS=Mus musculus OX=10090 GN=Amot PE=1 SV=3	Q8VHG2	QLAEKEYEGSEDTR		Unique	21.3941	552.25693	3	1.97	0.000003465	154757.0781	83042.10938	132434.0625	25585.98047	37662.28516	72573.54688	70196.42969	84211.30469	88081.09375
Q8VHG2	Angiomotin OS=Mus musculus OX=10090 GN=Amot PE=1 SV=3	Q8VHG2	QLAEKEYEGSEDTRK		Unique	18.1156	446.46802	4	1.57	0.000003465	308987.4063	190199.5313	297605.2188	43335.43359	78589.60156	149745.3438	177042.5313	155331.9531	232585.9688
Q8VHG2	Angiomotin OS=Mus musculus OX=10090 GN=Amot PE=1 SV=3	Q8VHG2	RHIEIRDQALSNAQAK		Unique	28.8477	617.33801	3	0.412	0.000992	38529.50781	70011.53125	11185.63672	8400.541016	27004.49609	44203.13281	23954.54883	36007.83594	45194.41797
Q8VHG2	Angiomotin OS=Mus musculus OX=10090 GN=Amot PE=1 SV=3	Q8VHG2	RLSTPNLMCNPDKPDAPAFHSSTLER	1xCarbamidomethyl [C9]	Unique	53.0724	591.69077	5	2.223	0.000003465	825593.5625	687326.125	624342.375	200334.2656	307628.3438	403534.9688	487482.0938	522073.9063	578027.75
Q8VHG2	Angiomotin OS=Mus musculus OX=10090 GN=Amot PE=1 SV=3	Q8VHG2	SLMSISNAGSGLLAHSSTLTGAPIMEEK		Unique	80.8603	934.80549	3	3.259	0.000003465	993226.8125	728354.8125	1156310.75	209053.2813	330613.4375	490316.75	762027.25	651112.6875	652248.0625
Q8VHG2	Angiomotin OS=Mus musculus OX=10090 GN=Amot PE=1 SV=3	Q8VHG2	SQEPGHFYSEHR		Unique	21.1791	491.88826	3	1.728	0.000003465	430649.9688	210969.3125	395284.7813	46298.26563	107892.3047	239661.2656	213393.0938	235077.6719	217890.125
Q8VHG2	Angiomotin OS=Mus musculus OX=10090 GN=Amot PE=1 SV=3	Q8VHG2	SQEPGHFYSEHRLNQPGRTEGQLMR		Unique	40.1505	739.35742	4	2.104	0.000003465	53389.24219	168742.1875	20902.51563	62614.54297	63960.69531	131277.0781	38073.38281	91962.57813	133562.3281
Q8VHG2	Angiomotin OS=Mus musculus OX=10090 GN=Amot PE=1 SV=3	Q8VHG2	SSDDQPSGGTTVLQR		Unique	28.0383	774.36895	2	3.246	0.000003465	778957.625	818427.5625	761816.1875	167998.1094	350953.2188	691423.8125	464917.25	547779.0625	588216.8125
Q8VHG2	Angiomotin OS=Mus musculus OX=10090 GN=Amot PE=1 SV=3	Q8VHG2	TEQLSSMRPAK		Unique	23.93	416.55185	3	0.792	0.0001377	416710.5	174787.8125	430062.5625		103509.7422	177738	215535.7188	235519.9844	218886.8906
Q8VHG2	Angiomotin OS=Mus musculus OX=10090 GN=Amot PE=1 SV=3	Q8VHG2	TGSRDCSTQTERGPESTK	1xCarbamidomethyl [C6]	Unique	14.5803	666.30453	3	2.096	0.000003465	252351.6719	438802.0469	136623.6289	100510.8555	163052.0391	313735.0938	174757.0703	215318.9922	256573.1484
Q8VHG2	Angiomotin OS=Mus musculus OX=10090 GN=Amot PE=1 SV=3	Q8VHG2	TISQLFAK		Unique	50.6929	454.26586	2	0.461	0.0007697	18571632	10266393	12840814	5820467.5	11649397	23121830	10636415	12208393	15169127
Q8VHG2	Angiomotin OS=Mus musculus OX=10090 GN=Amot PE=1 SV=3	Q8VHG2	TLHAQIIEKDAMIK		Unique	45.0853	537.63586	3	2.4	0.000003465	515781.25	688027.8125	344250.5625	88472.47656	207346.8438	412175.8125	342782.7813	363294.4688	411771.5938
Q8VHG2	Angiomotin OS=Mus musculus OX=10090 GN=Amot PE=1 SV=3	Q8VHG2	TPIQILGQEPDAEMVEYLI		Unique	98.6427	720.36952	3	1.185	0.000009579		11634.37109				6828.160645
Q8VHG2	Angiomotin OS=Mus musculus OX=10090 GN=Amot PE=1 SV=3	Q8VHG2	VETEIQR		Unique	19.5104	437.73499	2	0.595	0.0004242	921135.0625	244402.5	808912.625	51252.05859	146948.6094	349836.5313	348014.3438	363529.4688	456838.9688
Q8VHG2	Angiomotin OS=Mus musculus OX=10090 GN=Amot PE=1 SV=3	Q8VHG2	VQSQYFR		Unique	27.7386	464.23759	2	0.491	0.0006809	488922.0625	228935.4531	507129.1563	39740.0625	102905.25	383876.5938	275817.2188	359234.3438	398646.4688
Q8VHG2	Angiomotin OS=Mus musculus OX=10090 GN=Amot PE=1 SV=3	Q8VHG2	VSEAYENLVK		Unique	41.9078	576.30088	2	1.393	0.000003465	1462029.875	1030468.438	1367253.875	196344.4063	475489.2188	768803.1875	759080.9375	1002933.688	893091.625
Q8VHG2	Angiomotin OS=Mus musculus OX=10090 GN=Amot PE=1 SV=3	Q8VHG2	VVKLEEELK		Unique	37.5727	543.82415	2	1.265	0.000003465	559611.125	384405.375	575236.125	67391.39844	194866.9531	316537.9063	262547.7188	309729.3438	379325.375
Q8VHG2	Angiomotin OS=Mus musculus OX=10090 GN=Amot PE=1 SV=3	Q8VHG2	VVKLEEELKK		Unique	32.0494	405.58321	3	1.336	0.000003465	383463.7188	430477.6563	379667.1875	109840.8203	188985.9219	227431.8906	344820.2813	294173.375	300355.0625
Q8VHG2	Angiomotin OS=Mus musculus OX=10090 GN=Amot PE=1 SV=3	Q8VHG2	YLEENVMR		Unique	37.2053	527.25531	2	0.869	0.00008395	597647.9375	417632.4375	536586.25		205869.5156	271033.6875	351391.625	367627.625	365276
Q8VHH5	Arf-GAP with GTPase, ANK repeat and PH domain-containing protein 3 OS=Mus musculus OX=10090 GN=Agap3 PE=1 SV=1	Q8VHH5	ATPTTAPGTSPR		Unique	18.4987	578.80166	2	1.807	0.000003465	550434.625	525627.6875	504562.6875	252169.9688	418218.8438	826717.125	489679.5625	488275.375	540211.4375
Q8VHH5	Arf-GAP with GTPase, ANK repeat and PH domain-containing protein 3 OS=Mus musculus OX=10090 GN=Agap3 PE=1 SV=1	Q8VHH5	AVVEDDLR		Unique	29.4947	458.74033	2	0.842	0.000111	556703.375	522581.6875	565938.5	210529.1875	625107.0625	695746.1875	468377	481706.0313	593998.5625
Q8VHH5	Arf-GAP with GTPase, ANK repeat and PH domain-containing protein 3 OS=Mus musculus OX=10090 GN=Agap3 PE=1 SV=1	Q8VHH5	FESVHPNIYAIYDLIER		Unique	93.1568	693.68968	3	2.951	0.000003465	420069	257118.9688	449101.5	167569.3281	532241.6875	411094.7813	267242.8125	326543.8125	345091.1875
Q8VHH5	Arf-GAP with GTPase, ANK repeat and PH domain-containing protein 3 OS=Mus musculus OX=10090 GN=Agap3 PE=1 SV=1	Q8VHH5	IEDLALQNQIR		Unique	48.5525	656.86471	2	1.56	0.000003465	753742.8125		831286.9375	164232.75	437639.625		561650.8125	549649.25	589414.375
Q8VHH5	Arf-GAP with GTPase, ANK repeat and PH domain-containing protein 3 OS=Mus musculus OX=10090 GN=Agap3 PE=1 SV=1	Q8VHH5	LGNQNTALAVQAVR		Unique	44.2342	727.90735	2	2.778	0.000003465	600709.6875	526368.125	419635.5	309826.7813	529827.4375	982795.0625	581404.5625	479732.375	678009.375
Q8VHH5	Arf-GAP with GTPase, ANK repeat and PH domain-containing protein 3 OS=Mus musculus OX=10090 GN=Agap3 PE=1 SV=1	Q8BXK8; Q8VHH5	SNIFTSR		NotUnique	31.806	412.71667	2	0.721	0.0002072	973669.7188	753108.3438	362117.3438	424129.3438	730292.8438	1294368.125	720887.3125	769161.8125	1037330.938
Q8VHH5	Arf-GAP with GTPase, ANK repeat and PH domain-containing protein 3 OS=Mus musculus OX=10090 GN=Agap3 PE=1 SV=1	Q8BXK8; Q8VHH5	VFQDVAQK		NotUnique	24.285	467.75328	2	1.04	0.00002305	1120154.563	838041.4688	908883.25	570038.1563	1039191.469	1584706.063	904852.0625	982180.5313	1075789.188
Q8VHH5	Arf-GAP with GTPase, ANK repeat and PH domain-containing protein 3 OS=Mus musculus OX=10090 GN=Agap3 PE=1 SV=1	Q8VHH5	VGIVGNLSSGK		Unique	40.5623	515.79829	2	1.55	0.000003465	1873252.875	1500507.25	1453537.5	1037696.625	1600557.625	2486912	1476394.5	1575942	1774945.375
Q8VHH5	Arf-GAP with GTPase, ANK repeat and PH domain-containing protein 3 OS=Mus musculus OX=10090 GN=Agap3 PE=1 SV=1	Q8BXK8; Q8VHH5	YLTGTYVQEESPEGGR		NotUnique	41.0835	893.41816	2	2.334	0.000003465	226549.0313	240443.5156	169656.4063	147027.5	269717	265283.0625	188986.0156	240716.6094	249452.7813
Q8VHH7	Adenylate cyclase type 3 OS=Mus musculus OX=10090 GN=Adcy3 PE=1 SV=2	Q8VHH7	KPHYDIWGNTVNVASR		Unique	48.3404	619.65165	3	3.168	0.000003465	48477.03516	77761.00781	40695.07813	50377.10156	96330.10938	222235.0156	67266.73438	90369.5625	71111.01563
Q8VHH7	Adenylate cyclase type 3 OS=Mus musculus OX=10090 GN=Adcy3 PE=1 SV=2	Q8VHH7	MEAGGIPGR		Unique	25.7294	444.22359	2	1.145	0.00001237	26821.88867	16340.08594	23605.55078	12503.29199	28914.65039	40445.60938	23532.70898	25296.8125	25417.91602
Q8VHI6	Actin-binding protein WASF3 OS=Mus musculus OX=10090 GN=Wasf3 PE=1 SV=1	Q8VHI6	AFKSSTIQDQQVVSK		Unique	29.4333	555.96546	3	2.428	0.000003465	15243.94922	90434.70313	13731.13965	138701.375	226563.9219	189151.4219	89537.78906	124493.3828	103927.4219
Q8VHI6	Actin-binding protein WASF3 OS=Mus musculus OX=10090 GN=Wasf3 PE=1 SV=1	Q8VHI6	ANSLQDRIDR		Unique	24.3781	396.54239	3	1.146	0.00001237	254125.8672	559892.2813	243553.6406	662399.7813	1126106.469	2261487.5	741270.125	728060.0313	1030475.125
Q8VHI6	Actin-binding protein WASF3 OS=Mus musculus OX=10090 GN=Wasf3 PE=1 SV=1	Q8VHI6	EQEAKREPVGNDVATILSR		Unique	48.7952	704.70593	3	2.819	0.000003465			109850.3438	103648.9375	212120.75	415006.3438	136473.2344	180588.9375	229024.0625
Q8VHI6	Actin-binding protein WASF3 OS=Mus musculus OX=10090 GN=Wasf3 PE=1 SV=1	Q8VHI6	FYTDPSYFFDLWKEK		Unique	96.766	662.64894	3	2.809	0.000003465	73549.64063	227135.6719	106411.9297	278079.1875	471809.4063	464874.4375	204207.0938	241028.7656	171808.2813
Q8VHI6	Actin-binding protein WASF3 OS=Mus musculus OX=10090 GN=Wasf3 PE=1 SV=1	Q8VHI6	RPEPAQPPISDARSDLLAAIR		Unique	65.4408	758.41689	3	2.309	0.000003465	7715.880371	38703.30078	3763.894287	65828.14063	103263.9922	64782.46094	30818.58984	40136.98828	44189.25781
Q8VHI6	Actin-binding protein WASF3 OS=Mus musculus OX=10090 GN=Wasf3 PE=1 SV=1	Q8VHI6	SDLLAAIR		Unique	56.1881	429.75599	2	0.67	0.0003052	1207987.625	1250248.25	1308807.125	1468347.875	2730874	3361651	1655785.75	1771828.125	2173728.5
Q8VHI6	Actin-binding protein WASF3 OS=Mus musculus OX=10090 GN=Wasf3 PE=1 SV=1	Q8VHI6	SSTIQDQQVVSK		Unique	23.0812	660.34363	2	2.137	0.000003465	958155.2578	1244308.711	1207777.75	1917187.016	2421391.625	3728466.313	1563787.875	1695433.453	1810676.844
Q8VHI6	Actin-binding protein WASF3 OS=Mus musculus OX=10090 GN=Wasf3 PE=1 SV=1	Q8VHI6	VTQLDSTVEEVSLQDINMKK		Unique	63.5053	759.72605	3	2.958	0.000003465	166018.625	299426.2813	146770.1406	286598.1875	623620.5	963379.3125	384582.2813	429416.5625	547408.3125
Q8VHJ5	Serine/threonine-protein kinase MARK1 OS=Mus musculus OX=10090 GN=Mark1 PE=1 SV=2	Q8VHJ5	DGSEAYRPGAAQR		Unique	18.1243	459.88827	3	1.445	0.000003465	34788.62891	8807.65918	11567.65723	4972.143555	12447.4248	16616.4082	13975.85449	14466.27148	8706.416016
Q8VHJ5	Serine/threonine-protein kinase MARK1 OS=Mus musculus OX=10090 GN=Mark1 PE=1 SV=2	Q8VHJ5	GSLEQIMKDR		Unique	42.6026	392.87301	3	1.447	0.000003465	313090.8438	273712.8125	168476.2656	174541.2188	246314.5781	411036.8438	237879.25	239367.5938	293393.375
Q8VHJ5	Serine/threonine-protein kinase MARK1 OS=Mus musculus OX=10090 GN=Mark1 PE=1 SV=2	Q8VHJ5; Q05512	IPFYMSTDCENLLKK	1xCarbamidomethyl [C9]	NotUnique	65.1035	620.30726	3	2.555	0.000003465	558136.75	518511	231790.9688	270474.0625	530365.375	835295.5625	379095.6875	389668.5938	543067.8125
Q8VHJ5	Serine/threonine-protein kinase MARK1 OS=Mus musculus OX=10090 GN=Mark1 PE=1 SV=2	Q8VHJ5	KKSTASPSNNVYSGGSMAR		Unique	21.693	647.98603	3	2.427	0.000003465	24730.02539	36321.125	8040.199707	23607.52344	32277.47656	53793.50781	29843.54688	24658.24414	36481.72266
Q8VHJ5	Serine/threonine-protein kinase MARK1 OS=Mus musculus OX=10090 GN=Mark1 PE=1 SV=2	Q8VHJ5	KSTASPSNNVYSGGSMAR		Unique	24.7574	605.28826	3	2.085	0.000003465	73213.14844	59564.30078	48735.68359	51132.94531	54546.74219	124024.9688	59396.24609	62874.25	73975.52344
Q8VHJ5	Serine/threonine-protein kinase MARK1 OS=Mus musculus OX=10090 GN=Mark1 PE=1 SV=2	Q8VHJ5	NSITSATDEQPHIGNYR		Unique	39.4344	634.96853	3	2.503	0.000003465	611672.8125	245923.8438	413605.6563	155448.5	329824.0625	538523.9375	357620.1875	370067.2188	419664.8125
Q8VHJ5	Serine/threonine-protein kinase MARK1 OS=Mus musculus OX=10090 GN=Mark1 PE=1 SV=2	Q8VHJ5	RDPSEGEASGRADTAR		Unique	14.2809	558.93188	3	1.687	0.000003465	67716.25	127176.3477	18616.24414	74182.1875	85911.82813	212745.3711	73776.78906	68091.99219	73239.13281
Q8VHJ5	Serine/threonine-protein kinase MARK1 OS=Mus musculus OX=10090 GN=Mark1 PE=1 SV=2	Q8VHJ5	RPQANSVESEQKEEWGKDTAR		Unique	25.0975	612.04949	4	3.415	0.000003465	463106.75		310422.0313	113482.2734	162563.5469	478017.1563	226833.8594	221671.25	249141.7188
Q8VHJ5	Serine/threonine-protein kinase MARK1 OS=Mus musculus OX=10090 GN=Mark1 PE=1 SV=2	Q8VHJ5	SAAYNGPPASPSHETGAFAHAR		Unique	31.7304	549.76105	4	3.085	0.000003465	375457	270776.125	258191.6406	104237.3359	308635.0625	661824.875	252452.1875	281565.2188	341879.2813
Q8VHJ5	Serine/threonine-protein kinase MARK1 OS=Mus musculus OX=10090 GN=Mark1 PE=1 SV=2	Q8VHJ5	SEVTASPLVGPDR		Unique	40.3406	664.34608	2	1.861	0.000003465	333931.7188		382511.8438	69454.58594	138510.625	314533.8125	274800.0313	318038.5	221116.3594
Q8VHJ5	Serine/threonine-protein kinase MARK1 OS=Mus musculus OX=10090 GN=Mark1 PE=1 SV=2	Q8VHJ5	SRPSSDLNNSTLQSPAHLK		Unique	33.6873	684.68722	3	2.893	0.000003465	449909.8438	303401.625	239012.375	197306.6406	333864.0625	566869.6875	412820.0938	330747.5313	466229.625
Q8VHJ5	Serine/threonine-protein kinase MARK1 OS=Mus musculus OX=10090 GN=Mark1 PE=1 SV=2	Q8VHJ5	STFHGEQLRER		Unique	22.1314	453.89696	3	0.879	0.00007661	177554.6406	275221.6875	98336.25781	181405.8438	280499.9688	309838.625	243288.0313	237551.4531	219391.1563
Q8VHJ5	Serine/threonine-protein kinase MARK1 OS=Mus musculus OX=10090 GN=Mark1 PE=1 SV=2	Q8VHJ5	TTSSMDPNDMLR		Unique	43.8398	684.29962	2	0.849	0.0001037	381964.4688	299751.5938	221882.0938	137642.9844	274966.25	561121	312589.25	282041.9688	352568.375
Q8VHJ5	Serine/threonine-protein kinase MARK1 OS=Mus musculus OX=10090 GN=Mark1 PE=1 SV=2	Q8VHJ5	VPAASPSAHSISASTPDR		Unique	27.8086	584.29548	3	2.786	0.000003465	265578.5313	68325.19531	176146.7344	74251.22656	88040.07813	255596.4531	144099.0156	136811.8125	215764.4375
Q8VHJ5	Serine/threonine-protein kinase MARK1 OS=Mus musculus OX=10090 GN=Mark1 PE=1 SV=2	Q8VHJ5	YAALQNGR		Unique	19.6473	446.73532	2	1.03	0.00002305	60916.44141	11160.00684	39991.36719	5387.668457	14735.40332	43691.27344	24254.29297	29414.39453	29269.21094
Q8VHK1	Caskin-2 OS=Mus musculus OX=10090 GN=Caskin2 PE=1 SV=3	Q8VHK1	AFSYLAGSPAAPPDPPRPK		Unique	52.0147	647.00745	3	2.622	0.000003465	904619.4375	931690.875	816897.5625	505667.4375	825910.75	1349765.875	774099.9375	710512.1875	1072841.375
Q8VHK1	Caskin-2 OS=Mus musculus OX=10090 GN=Caskin2 PE=1 SV=3	Q8VHK1	ALKDFWNLHDPTALNVR		Unique	70.9464	670.69014	3	2.191	0.000003465	309617.875	375454.2188	329276.1875	43783.41016	65924.14844	105418.5234	195762.2344	177590.7031	178860.2031
Q8VHK1	Caskin-2 OS=Mus musculus OX=10090 GN=Caskin2 PE=1 SV=3	Q8VHK1	DSNGMRPLHYAAWQGR		Unique	44.0324	620.29722	3	3.064	0.000003465	111375.8281	180258.9531	194312.7031	95153.45313	184782.6094	256049.5781	149833.1719	147437.1563	181564.3594
Q8VHK1	Caskin-2 OS=Mus musculus OX=10090 GN=Caskin2 PE=1 SV=3	Q8VHK1	GLLHGEALGEGGRR		Unique	33.8589	474.59168	3	1.62	0.000003465	269685.2813	424780.2813	366115.4375	291635.0313	403225.2813	375457.3125	467699.3125	343453.4063	450060.3438
Q8VHK1	Caskin-2 OS=Mus musculus OX=10090 GN=Caskin2 PE=1 SV=3	Q8VHK1	GTDRVGYFPPGIVEVVSK		Unique	72.1087	640.67907	3	1.849	0.000003465	47933.13867	56949.01172	17969.42188	25654.2207	58621.52344	72427.20313	32149.88086	32484.20898	41246.1875
Q8VHK1	Caskin-2 OS=Mus musculus OX=10090 GN=Caskin2 PE=1 SV=3	Q8VHK1	ISQPAADDPLPSVPYGQLPR		Unique	68.2276	707.70396	3	2.872	0.000003465	573504.5625	732325.625	662787.875	475955.7188	592783.5625	1429922	800378.0625	702914.5625	840732.875
Q8VHK1	Caskin-2 OS=Mus musculus OX=10090 GN=Caskin2 PE=1 SV=3	Q8VHK1	KLMLGVK		Unique	35.264	394.75655	2	0.384	0.001148	232545.1094	270083.5625	277956.0625	108496.4219	315083.8438	805359.1875	262142.7344	292548.3438	340134.6875
Q8VHK1	Caskin-2 OS=Mus musculus OX=10090 GN=Caskin2 PE=1 SV=3	Q8VHK1	KTPLDLACEFGR	1xCarbamidomethyl [C8]	Unique	59.641	469.57461	3	1.882	0.000003465	137840.3125	182457.1406		113980.6094	213270.1406	365342.0938	184915.5	170747.0313	200830.875
Q8VHK1	Caskin-2 OS=Mus musculus OX=10090 GN=Caskin2 PE=1 SV=3	Q8VHK1	LEQTSSSLEAALR		Unique	48.2002	702.87011	2	2.089	0.000003465	602679.1875	302596.9063	588460.6875	114910.6953	271455.4688	633144.5625	385422.8438	369902.875	436291.625
Q8VHK1	Caskin-2 OS=Mus musculus OX=10090 GN=Caskin2 PE=1 SV=3	Q8VHK1	LPSAPTPLRPSFSR		Unique	52.0503	509.28769	3	1.099	0.00001529	903569.875	1177376.25	956202.9375	569085.4375	877636.625	2320271.5	908376.5625	799115.25	1171416.375
Q8VHK1	Caskin-2 OS=Mus musculus OX=10090 GN=Caskin2 PE=1 SV=3	Q8VHK1	LSSVSGSTEPPSLDGTSGPKEGATGPR		Unique	39.9351	857.75576	3	2.895	0.000003465	271074.7813	545774.0625	242167.7188	260365.1094	506265.5625	534342.75	419692.5938	323918.4688	402634.5938
Q8VHK1	Caskin-2 OS=Mus musculus OX=10090 GN=Caskin2 PE=1 SV=3	Q8VHK1	NGDVTCVQKLVAK	1xCarbamidomethyl [C6]	Unique	38.9474	477.92608	3	1.851	0.000003465		21797.76172		14137.48047	26323.16797		17573.80859	15355.32031	19302.01367
Q8VHK1	Caskin-2 OS=Mus musculus OX=10090 GN=Caskin2 PE=1 SV=3	Q8VHK1	NTYNQTALDIVNQFTTSQASR		Unique	80.1562	791.38715	3	2.938	0.000003465	285408.5625	217761.4375	285742.2188	226575.6563	504984.875	523129.3125	292228.75	406701	345491
Q8VHK1	Caskin-2 OS=Mus musculus OX=10090 GN=Caskin2 PE=1 SV=3	Q8VHK1	RLSSVSGSTEPPSLDGTSGPK		Unique	37.9858	687.0146	3	2.042	0.000003465	47739.64063	24368.47852	48368.27734	17771.86133	29001.68164	55373.70313	32401.3457	33118.33984	47145.34375
Q8VHK1	Caskin-2 OS=Mus musculus OX=10090 GN=Caskin2 PE=1 SV=3	Q8VHK1	RVGIPVAR		Unique	28.8552	434.27983	2	0.487	0.000693	83963.88281	109620.1484	105221.3359	81461.07031	130138.1563	238157.0313	102366.0938	121709.4063	114245.3359
Q8VHK1	Caskin-2 OS=Mus musculus OX=10090 GN=Caskin2 PE=1 SV=3	Q8VHK1	SGEIFTQDVRPEQLLEGK		Unique	66.7448	682.68788	3	1.671	0.000003465	575141.0625	241216.5938	692439.125	80664.82813	233078.4219	470983.625	317960.4375	399073.875	466623
Q8VHK1	Caskin-2 OS=Mus musculus OX=10090 GN=Caskin2 PE=1 SV=3	Q8VHK1	SIGTEERDGPTGTSTK		Unique	18.3924	545.93211	3	1.818	0.000003465	97232.35938	42585.11328	101526.9922	20136	35941.39453	139268.3906	55447.82422	63280.69531	73595.95313
Q8VHK1	Caskin-2 OS=Mus musculus OX=10090 GN=Caskin2 PE=1 SV=3	Q8VHK1	SPSQESIGAR		Unique	17.8451	516.2594	2	1.614	0.000003465	464203.5469	241265.6406	445911.3203	107980.2305	153078.6235	509615.2693	314520.9297	333861.7969	391045.5781
Q8VHK1	Caskin-2 OS=Mus musculus OX=10090 GN=Caskin2 PE=1 SV=3	Q8VHK1	SQSFALR		Unique	33.2727	404.71926	2	1.048	0.00002305	631601.1875	766355.625	623451.75	287110.125	609328.5	1243789.75	603824.25	746273.125	832927.875
Q8VHK1	Caskin-2 OS=Mus musculus OX=10090 GN=Caskin2 PE=1 SV=3	Q8VHK1	SRGSGHSQEQPVPQPSVGDPSAPQER		Unique	31.5447	679.32779	4	2.355	0.000003465	380418.1563	473962.1875	251763.0938	242621.875	359483.125	549689.5625	263319.0313	257142.3281	325375.8125
Q8VHK1	Caskin-2 OS=Mus musculus OX=10090 GN=Caskin2 PE=1 SV=3	Q8VHK1	TGTALHEAALYGK		Unique	34.1749	666.3511	2	3.03	0.000003465	675443.125	462979.125	681626	168520.1563	722095.9375	827121.6875	571887.1875	743113.5	794072.75
Q8VHK1	Caskin-2 OS=Mus musculus OX=10090 GN=Caskin2 PE=1 SV=3	Q8VHK1	TGTALHEAALYGKTEVVR		Unique	42.0088	479.76104	4	0.867	0.00008395		329906.3125	85369.86719	212567	302884.3125	530043.4375	195160.3594	262685.0313	312467.25
Q8VHK1	Caskin-2 OS=Mus musculus OX=10090 GN=Caskin2 PE=1 SV=3	Q8VHK1	TSPSLTPTR		Unique	24.7289	480.26136	2	1.353	0.000003465	546379.9375	488217.0625	634673	267191.6875	463681.8438	994238	498005	521020.0938	540028.1875
Q8VHK1	Caskin-2 OS=Mus musculus OX=10090 GN=Caskin2 PE=1 SV=3	Q8VHK1	TSPSLTPTRGTPR		Unique	24.9145	457.58431	3	1.033	0.00002305	13987.95215	57572.16016		40914.49609	78498.76563	47562.57031	31928.65625	43070.08594	44745.92188
Q8VHK1	Caskin-2 OS=Mus musculus OX=10090 GN=Caskin2 PE=1 SV=3	Q8VHK1	VGLSPDSPAGDRNSVGSEGSVGSIR		Unique	43.2328	800.72982	3	2.641	0.000003465	923035.8125	1198613.375	818116.8125	683147.125	1282628.375	2056328.375	1100012.875	1055637.75	1274468.125
Q8VHK5	Membrane protein MLC1 OS=Mus musculus OX=10090 GN=Mlc1 PE=1 SV=1	Q8VHK5	EGQFREELGYDR		Unique	35.7285	500.23513	3	0.928	0.00005185	365806.3125		354781.5938	54900.20703	179134.125	633063.5	285810.9375	247527.4219	339731.6563
Q8VHK5	Membrane protein MLC1 OS=Mus musculus OX=10090 GN=Mlc1 PE=1 SV=1	Q8VHK5	EGQFREELGYDRMPTLER		Unique	55.0398	557.27093	4	1.118	0.00001237	300423.6875	458056.7813	182893.6875	495938.5938	679872.8125	1202347	491838.4375	469796.0625	586494.6875
Q8VHK5	Membrane protein MLC1 OS=Mus musculus OX=10090 GN=Mlc1 PE=1 SV=1	Q8VHK5	GPLKEFDKEK		Unique	25.3379	595.82429	2	1.645	0.000003465	1399732.781	1141515.156	265871.8047	623403.875	1411884.844	2695287.813	393336	1266058.781	1813327.375
Q8VHK5	Membrane protein MLC1 OS=Mus musculus OX=10090 GN=Mlc1 PE=1 SV=1	Q8VHK5	GRQDAGRQDPGSYTPDSKPK		Unique	18.099	720.68608	3	1.913	0.000003465	381545.4453	620612.1445	224100.3281	607624.5859	983016.2891	1654190.125	672924.1719	755936.7031	827315.3359
Q8VHK5	Membrane protein MLC1 OS=Mus musculus OX=10090 GN=Mlc1 PE=1 SV=1	Q8VHK5	LQAASWDPQSCPQERPAGEVVR	1xCarbamidomethyl [C11]	Unique	46.5567	827.73634	3	2.375	0.000003465	769506.0625	630656.4375	618829.6875	720271.5625	996277.3125	1540366.125	651091.6875	688196.875	1062869.875
Q8VHK5	Membrane protein MLC1 OS=Mus musculus OX=10090 GN=Mlc1 PE=1 SV=1	Q8VHK5	QDPGSYTPDSKPK		Unique	18.9474	473.89651	3	2.029	0.000003465	1382207.75	957766.625	1162239.125	1063396.375	2235764.75	3481209.25	1537488.875	1600826.125	1685932.625
Q8VHK9	ATP-dependent DNA/RNA helicase DHX36 OS=Mus musculus OX=10090 GN=Dhx36 PE=1 SV=2	Q8VHK9	AVVHMDERREEQIVQLLNSVQAK		Unique	73.8188	673.8606	4	1.372	0.000003465	195348.1094	219124.8281	172979.9844	122023.7188	138867.5	129189.7422	197398.3125	194415.3438	179463.1406
Q8VHK9	ATP-dependent DNA/RNA helicase DHX36 OS=Mus musculus OX=10090 GN=Dhx36 PE=1 SV=2	Q8VHK9	EIGLWYAK		Unique	58.4347	490.26591	2	0.94	0.00005185	461331.875	445144.9375	393847.0625	163908.5469	315118.7813	501873.5313	396288.6563	417752.875	442458.2188
Q8VHK9	ATP-dependent DNA/RNA helicase DHX36 OS=Mus musculus OX=10090 GN=Dhx36 PE=1 SV=2	Q8VHK9	GQFAEHLLGAGFVSSR		Unique	65.1345	559.29008	3	2.812	0.000003465	126445.5	133815.3125	75292.13281	36934.125	97469.375	69642.64063	69439.32031	116895.0703	111272.0703
Q8VHK9	ATP-dependent DNA/RNA helicase DHX36 OS=Mus musculus OX=10090 GN=Dhx36 PE=1 SV=2	Q6P5D3; Q8VHK9	ISAISVAER		NotUnique	35.3258	473.27173	2	1.076	0.00002305	628754.375	475407.2188			282522.75	686564.8125	457924.5938	398250.9063	395391.875
Q8VHK9	ATP-dependent DNA/RNA helicase DHX36 OS=Mus musculus OX=10090 GN=Dhx36 PE=1 SV=2	Q8VHK9	LGGIAYFLSR		Unique	75.1838	548.81151	2	1.444	0.000003465	376594.8125	430631.9063	312507.6875	135020.9063	281997.375	403026.75	275998.3438	279270.3438	341315.5938
Q8VHK9	ATP-dependent DNA/RNA helicase DHX36 OS=Mus musculus OX=10090 GN=Dhx36 PE=1 SV=2	Q8VHK9	LSSVSHIVLDEIHER		Unique	56.3365	434.23558	4	2.445	0.000003465	492358.125	721136.4375	424523.2188	328549.5	587929.375	846113.5625	434518.1875	504434.9063	520299.9688
Q8VHK9	ATP-dependent DNA/RNA helicase DHX36 OS=Mus musculus OX=10090 GN=Dhx36 PE=1 SV=2	Q8VHK9	NLQSDVLMTVIKDLLHFR	1xOxidation [M8]	Unique	99.0269	540.29788	4	1.843	0.000003465	26708.03516	61417.52734	17289.80859				5580.994141		4699.835938
Q8VHK9	ATP-dependent DNA/RNA helicase DHX36 OS=Mus musculus OX=10090 GN=Dhx36 PE=1 SV=2	Q6P5D3; Q8VHK9	RISAISVAER		NotUnique	33.3827	551.32282	2	0.473	0.0007205	249990.3281	268402.1875	334174.4375	150100.7031	267500.625	473153.25	390860.5938	273510.4063	282008.9688
Q8VHK9	ATP-dependent DNA/RNA helicase DHX36 OS=Mus musculus OX=10090 GN=Dhx36 PE=1 SV=2	Q8VHK9	SDKFLIIPLHSLMPTVNQTQVFK		Unique	93.4815	664.86883	4	1.884	0.000003465	150324.7969	240899.0625	167821.8125	56349.125	124075.0078	216776.2813	122142.1172	157675.0313	180008.2031
Q8VHK9	ATP-dependent DNA/RNA helicase DHX36 OS=Mus musculus OX=10090 GN=Dhx36 PE=1 SV=2	Q8VHK9	SVNVEQTDFHYNWLIYHLK		Unique	77.7164	602.3026	4	2.331	0.000003465	343092.1563	318150.3125	79223.47656	122439.0313	261794.4531	319807.8438		167737.3594	289833.5
Q8VHK9	ATP-dependent DNA/RNA helicase DHX36 OS=Mus musculus OX=10090 GN=Dhx36 PE=1 SV=2	Q8VHK9	TTQVTQFILDNYIER		Unique	81.7754	614.31922	3	1.907	0.000003465	260371.1875	273855.4688	223401.9844	118106.4922	297412.0625	424114.75	191294.3594	323936.5625	248512.9063
Q8VHK9	ATP-dependent DNA/RNA helicase DHX36 OS=Mus musculus OX=10090 GN=Dhx36 PE=1 SV=2	Q8VHK9	VATERAESCGNGNSTGYQIR	1xCarbamidomethyl [C9]	Unique	25.0928	724.00248	3	3.271	0.000003465	22458.12109	64352.9375	14879.35547	26127.19531	40895.98828	67605.625	35206.17578	29554.53906	38241.23047
Q8VHL0	Urea transporter 1 OS=Mus musculus OX=10090 GN=Slc14a1 PE=1 SV=2	Q8VHL0	IFYLQNK		Unique	45.2466	463.26069	2	0.442	0.0008514	325187.7188		354561.0625	267509.5	494969.9688	839642.1875	452650.5938	439755.3438	535579.5625
Q8VHL0	Urea transporter 1 OS=Mus musculus OX=10090 GN=Slc14a1 PE=1 SV=2	Q8VHL0	VTYSEENR		Unique	16.5779	499.23294	2	1.036	0.00002305	83811.15625		94650.54688	54233.01953	160641.9375		106259.4609	103122.4844	87075.21094
Q8VHL1	Histone-lysine N-methyltransferase SETD7 OS=Mus musculus OX=10090 GN=Setd7 PE=1 SV=2	Q8VHL1	ANHSFTPNCVYDLFVHPR	1xCarbamidomethyl [C9]	Unique	75.1655	544.26165	4	2.617	0.000003465	490605.3906	679334.9219	550509.7031		230493.7344	207948.1094	493033.3281	488307.7031	518865.5469
Q8VHL1	Histone-lysine N-methyltransferase SETD7 OS=Mus musculus OX=10090 GN=Setd7 PE=1 SV=2	Q8VHL1	IAYVYPDQR		Unique	37.7825	562.79027	2	1.064	0.00002305	174098.3594	88967.34375	225837.1406	28789.4668	41956.08984	66020.07031	106654.1172	112421.7266	108629.1328
Q8VHN7	Adhesion G-protein coupled receptor V1 OS=Mus musculus OX=10090 GN=Adgrv1 PE=1 SV=1	Q8VHN7	IESSPSER		Unique	24.7744	452.72201	2	0.049	0.006375	671790.5625	555695.875	622069.25	1666142.125	2141850	3650844	1251119.5	1304268	1596146.375
Q8VHN7	Adhesion G-protein coupled receptor V1 OS=Mus musculus OX=10090 GN=Adgrv1 PE=1 SV=1	Q8VHN7	SLSLSLAR		Unique	40.8526	423.75571	2	0.558	0.000496	4606497.328	959665.4258	459986.041	611290.7656	875572.5195	424670.2188	1000488.898	1056948.637	1262430.574
Q8VHN8	Tudor-interacting repair regulator protein OS=Mus musculus OX=10090 GN=Nudt16l1 PE=1 SV=2	Q8VHN8	DRVGGFPNFLSNAFVSTAK		Unique	85.816	676.35027	3	1.015	0.00002305	4965.709473	3866.469238	2130.406982	5746.351074	9704.169922	8813.852539	3875.512939	4746.536133	6780.232422
Q8VHQ4	Ras-related protein Rab-40C OS=Mus musculus OX=10090 GN=Rab40c PE=1 SV=1	Q8VHQ4	SIRPPQSPPQNCSR	1xCarbamidomethyl [C12]	Unique	23.4302	541.93911	3	1.48	0.000003465	23499.06055	19212.37305	16417.40234	11844.6582	18912.95117	27340.44336	21582.33008	16161.83203	20439.69336
Q8VHQ9	Acyl-coenzyme A thioesterase 11 OS=Mus musculus OX=10090 GN=Acot11 PE=1 SV=1	Q8VHQ9	AIEMFHFR		Unique	56.5659	525.76325	2	0.715	0.0002209	277639.1875	332507.8438	324991.6563	195795.8125	468188.4688	817133.5	297597.125	331934.5938	426003.5313
Q8VHQ9	Acyl-coenzyme A thioesterase 11 OS=Mus musculus OX=10090 GN=Acot11 PE=1 SV=1	Q8VHQ9	AIVNNAFK		Unique	35.2889	438.75041	2	0.845	0.0001061	1034216.5	443193.4375	1150685.5	414757.2188	978414.8125	882407.625	810694.75	665848.375	739799.25
Q8VHQ9	Acyl-coenzyme A thioesterase 11 OS=Mus musculus OX=10090 GN=Acot11 PE=1 SV=1	Q8VHQ9	ALATFVAHR		Unique	35.8182	493.28242	2	1.167	0.000009579	386917.5313	395779.3125	260863.7031	258826.4844	620011.875	924703.625	405856.125	485955.875	510868.4063
Q8VHQ9	Acyl-coenzyme A thioesterase 11 OS=Mus musculus OX=10090 GN=Acot11 PE=1 SV=1	Q8VHQ9	GELSIGQLLK		Unique	70.4833	529.3162	2	1.102	0.00001529	414554.375	266144.5313	499943.4375	173854.5938	530641.3125	732758.5	377428.7188	470567.1563	489991.125
Q8VHQ9	Acyl-coenzyme A thioesterase 11 OS=Mus musculus OX=10090 GN=Acot11 PE=1 SV=1	Q8VHQ9	GFASMFSNR		Unique	55.1079	508.7346	2	1.121	0.00001237	475930.4375	501190.5938	311431.0938	367909.5938	667624.75	962993.6875	422148.6875	548607	634955.5625
Q8VHQ9	Acyl-coenzyme A thioesterase 11 OS=Mus musculus OX=10090 GN=Acot11 PE=1 SV=1	Q8VHQ9	GPSQVGDRLVLK		Unique	37.9977	423.58217	3	1.954	0.000003465	80928.28906	139716.7031	33007.35547	125049.5859	168358.7969	262423.9375	123507.7188	143273.9688	142064.2031
Q8VHQ9	Acyl-coenzyme A thioesterase 11 OS=Mus musculus OX=10090 GN=Acot11 PE=1 SV=1	Q8VHQ9	LKQVIPLTEEEKTEHGVAAER		Unique	42.2005	595.07378	4	2.529	0.000003465	307481.9063	666686.8438	317433.9063	662042.4063	739616.9844	1853974	923725.25	551736.4531	893912.1875
Q8VHQ9	Acyl-coenzyme A thioesterase 11 OS=Mus musculus OX=10090 GN=Acot11 PE=1 SV=1	Q8VHQ9	SVTLPTHHETPEYQR		Unique	31.3893	598.96398	3	2.184	0.000003465	784338.5625	416524.9844	808229.4688	321253.4531	776793.9063	1271782.375	708410.9375	481086.2344	645136.2188
Q8VHR0	Protocadherin 18 OS=Mus musculus OX=10090 GN=Pcdh18 PE=1 SV=2	Q8VHR0	SFSTFGK		Unique	32.8553	387.19494	2	1.163	0.000009579	338469.25	180251.3203	440472.5547	23625	50689.51563	392459.625	69775.30469	293692.4688	342734.2578
Q8VHR5	Transcriptional repressor p66-beta OS=Mus musculus OX=10090 GN=Gatad2b PE=1 SV=1	Q8VHR5	ALQQEQEIEQR		Unique	26.051	686.34671	2	1.761	0.000003465	340003.375	298421.875	361083.4375				181056.3594	149387.1563	226622.4375
Q8VHR5	Transcriptional repressor p66-beta OS=Mus musculus OX=10090 GN=Gatad2b PE=1 SV=1	Q8VHR5	LPSRPGAQGIEPQNMR		Unique	37.0711	584.30522	3	2.825	0.000003465	782500.4375	778653.25	860622.75	49866.30078	119889.4141	157251.5781	418284.4375	452256.4375	499211.9063
Q8VHR5	Transcriptional repressor p66-beta OS=Mus musculus OX=10090 GN=Gatad2b PE=1 SV=1	Q8VHR5	LPSRPGAQGIEPQNMR	1xOxidation [M15]	Unique	29.1983	589.63708	3	1.731	0.000003465	25636.31641	27098.11523	39646.41797			8037.553223	19921.44727	17050.54297	23177.69531
Q8VHR5	Transcriptional repressor p66-beta OS=Mus musculus OX=10090 GN=Gatad2b PE=1 SV=1	Q8VHR5	QAPQPQSSLQR		Unique	21.4396	620.32551	2	1.892	0.000003465	308186.5	510922.1563	420356.1563			121256.1797	243805.0625	242245.4844	231604.9375
Q8VHR5	Transcriptional repressor p66-beta OS=Mus musculus OX=10090 GN=Gatad2b PE=1 SV=1	Q8VHR5	QSQLQKENVVQK		Unique	19.9438	476.9316	3	1.281	0.000003465	124604.125	268466.7813	114938.0547	29776.98242	36151.51172	68751.71094	88201.73438	96487.71094	111792.4922
Q8VHR5	Transcriptional repressor p66-beta OS=Mus musculus OX=10090 GN=Gatad2b PE=1 SV=1	Q8VHR5	SISQSISGQK		Unique	21.6404	517.77738	2	1.247	0.000006775	237450.7969	320586.5313	307708.9375	42852.44141	67982.00781	131801.1094	189363.3594	177722.2188	178674.7031
Q8VHR5	Transcriptional repressor p66-beta OS=Mus musculus OX=10090 GN=Gatad2b PE=1 SV=1	Q8VHR5	TAGRPGKENINDEPVDMSAR		Unique	30.9503	719.68341	3	2.797	0.000003465	608434.4219	441663.2188	592029.3906	15587.13184	25174.9668	43893	238748.2422	326287.4688	279647.6328
Q8VHR5	Transcriptional repressor p66-beta OS=Mus musculus OX=10090 GN=Gatad2b PE=1 SV=1	Q8VHR5	TPVVQNAASIVQPSPAHVGQQGLSK		Unique	51.7452	838.45422	3	4.044	0.000003465	688923.875	586139.5	697812.5625				300533.0938	290005.6875	380628.0313
Q8VHR5	Transcriptional repressor p66-beta OS=Mus musculus OX=10090 GN=Gatad2b PE=1 SV=1	Q8VHR5	VIAPNPAQLQGQR		Unique	41.5878	464.59655	3	1.962	0.000003465		672935.6875	518570.5938
Q8VHV1	Brain and acute leukemia cytoplasmic protein OS=Mus musculus OX=10090 GN=Baalc PE=1 SV=3	Q8VHV1	EVAINVTENIR		Unique	48.9672	629.34355	2	1.616	0.000003465	1164285	1116392.75	1100558.875	1394661.625	2631324.5	4658158.5	1706427.75	1793258.625	1860152
Q8VHW2	Voltage-dependent calcium channel gamma-8 subunit OS=Mus musculus OX=10090 GN=Cacng8 PE=1 SV=1	Q8VHW2	AGGGAGGSGGSGPSAILR		Unique	35.3127	714.86292	2	4.147	0.000003465	1634219.125	1479529.125	1624763.125	1149888.25	2023726.625	3244581.25	1765497.375	1969290.625	2235784.5
Q8VHW2	Voltage-dependent calcium channel gamma-8 subunit OS=Mus musculus OX=10090 GN=Cacng8 PE=1 SV=1	Q8VHW2	AGGGAGGSGGSGPSAILRLPSYR		Unique	59.5672	682.35536	3	2.736	0.000003465	138862.6719	623611.5		627711.625	651083.1875	1331560.75	487150.5	488020.1875	621379
Q8VHW2	Voltage-dependent calcium channel gamma-8 subunit OS=Mus musculus OX=10090 GN=Cacng8 PE=1 SV=1	Q8VHW2	DRGSSAGFLTLHNAFPK		Unique	60.1138	606.64778	3	2.424	0.000003465	272942.75	148099.2813	284483.2813	151194.5156	220801.5625	330759.5313	261106.375	277603.7813	260822.9063
Q8VHW2	Voltage-dependent calcium channel gamma-8 subunit OS=Mus musculus OX=10090 GN=Cacng8 PE=1 SV=1	Q8VHW2	EAAASNTNTLNR		Unique	17.5292	631.31031	2	2.168	0.000003465	1431507	1087152.75	1325391.125	826219.9375	1578126.875	3186016	1441517.125	1478854.375	1749141.75
Q8VHW2	Voltage-dependent calcium channel gamma-8 subunit OS=Mus musculus OX=10090 GN=Cacng8 PE=1 SV=1	Q8VHW2	EAAASNTNTLNRK		Unique	15.876	463.90764	3	2.322	0.000003465		64475.25		39375.33594	72720.625	74566.01563		60017.94531	97616.74219
Q8VHW2	Voltage-dependent calcium channel gamma-8 subunit OS=Mus musculus OX=10090 GN=Cacng8 PE=1 SV=1	Q8VHW2	EAAASNTNTLNRKTTPV		Unique	26.1165	596.64649	3	1.777	0.000003465	44385.77734	174233.8281	31257.97461	187828.625	319636.7188	191895.6563	126134.4531	167040.1719	172874.3125
Q8VHW2	Voltage-dependent calcium channel gamma-8 subunit OS=Mus musculus OX=10090 GN=Cacng8 PE=1 SV=1	Q8VHW2	GGSGSSEKKDPGGLTHSGLWR		Unique	34.3843	529.01588	4	2.067	0.000003465	265622.9063	503642.9063		283522.375	510867.4375	856695.3125	306776.375	451757.375	484088.9063
Q8VHW2	Voltage-dependent calcium channel gamma-8 subunit OS=Mus musculus OX=10090 GN=Cacng8 PE=1 SV=1	Q8VHW2	GSSAGFLTLHNAFPK		Unique	62.0684	516.27185	3	2.215	0.000003465	862232.3125	562153.875	1039472.25	619066.8125	853889.25	1478793	935654.75	1014024.188	1045729.063
Q8VHW2	Voltage-dependent calcium channel gamma-8 subunit OS=Mus musculus OX=10090 GN=Cacng8 PE=1 SV=1	Q8VHW2	ICCLEGLKR	2xCarbamidomethyl [C2; C3]	Unique	33.5136	383.53528	3	1.338	0.000003465	1136781.656	1148998.969	462195.6563	886142.6875	1758500.813	2833164.75	1148215.75	1337715.969	1501660.438
Q8VHW2	Voltage-dependent calcium channel gamma-8 subunit OS=Mus musculus OX=10090 GN=Cacng8 PE=1 SV=1	Q8VHW2	INHFPEDTDYDHDSAEYLLR		Unique	57.1643	817.36855	3	3.602	0.000003465	1096029.25	1571060.688	1116779.031	1100719.25	1682994.719	3549467.438	1244606.406	1350352.344	1921527.188
Q8VHW2	Voltage-dependent calcium channel gamma-8 subunit OS=Mus musculus OX=10090 GN=Cacng8 PE=1 SV=1	Q8VHW2	KDPGGLTHSGLWR		Unique	39.8544	712.37567	2	2.771	0.000003465	1782998.531	1735557.844	821723.1719	872123.4453	1507306.469	4326020.75	1060915.469	1844481.781	2197854.563
Q8VHW2	Voltage-dependent calcium channel gamma-8 subunit OS=Mus musculus OX=10090 GN=Cacng8 PE=1 SV=1	Q8VHW2	SDLLKAGGGAGGSGGSGPSAILR		Unique	50.3365	662.35175	3	3.025	0.000003465	81193.10156	62721.89453	23198.39063	198588.5	194830.5781	189725.1875	105533.8672	97893.53906	98336.59375
Q8VHX6	Filamin-C OS=Mus musculus OX=10090 GN=Flnc PE=1 SV=3	Q8VHX6	HVSAYGPGLSHGMVNKPATFTIVTK		Unique	54.3632	653.84669	4	2.962	0.000003465	117352.1719	71623.39844	61193.09766	13731.22168		60564.125	84600.39844		53243.66016
Q8VHX6	Filamin-C OS=Mus musculus OX=10090 GN=Flnc PE=1 SV=3	Q8VHX6	NSFTVDCSK	1xCarbamidomethyl [C7]	Unique	24.6191	529.2347	2	1.104	0.00001529	502725.7188	477993.8125	357669.8125	48720.66797	120445.1172	281035.7813	274189.5625	290880.3125	311503.0938
Q8VHX6	Filamin-C OS=Mus musculus OX=10090 GN=Flnc PE=1 SV=3	Q8VHX6	RPIPCKLEPGGGAEAQAVR	1xCarbamidomethyl [C5]	Unique	33.6666	669.35794	3	2.674	0.000003465	18316.8457	13518.87891	15424.10449		6957.823242	22850.12695	9075.636719	9289.269531	11920.36816
Q8VHX6	Filamin-C OS=Mus musculus OX=10090 GN=Flnc PE=1 SV=3	Q8VHX6	SPFPVHVAEACNPNACR	2xCarbamidomethyl [C11; C16]	Unique	44.9018	642.63002	3	2.097	0.000003465	41621.74219	34592.59375	29924.36523	9836.90332	13959.7168	24642.25195	22185.95703	23986.08008	29719.25781
Q8VHX6	Filamin-C OS=Mus musculus OX=10090 GN=Flnc PE=1 SV=3	Q8VHX6	VNVGEGSHPER		Unique	16.6202	394.19503	3	1.96	0.000003465	103530.7578	80303.91406	120431.6797	22993.12305	56908.14453	61772.52734	57878.09766	63453.4375	66089.57813
Q8VHX6	Filamin-C OS=Mus musculus OX=10090 GN=Flnc PE=1 SV=3	Q8VHX6	VVTRGPGLSQAFVGQK		Unique	44.3553	548.64586	3	0.016	0.007537	12404.83887	26408.21484		7083.519043	20902.47656	17813.9082	12769.88574	15762.91309	24751.1582
Q8VHY0	Chondroitin sulfate proteoglycan 4 OS=Mus musculus OX=10090 GN=Cspg4 PE=1 SV=3	Q8VHY0	TPNPALR		Unique	21.6488	384.72169	2	0.822	0.0001172	25421.43359	14147.87793	14430.41016	12899.92285	19685.77539	36892.05859	19086.79688	18758.85352	21142.89648
Q8VHY0	Chondroitin sulfate proteoglycan 4 OS=Mus musculus OX=10090 GN=Cspg4 PE=1 SV=3	Q8VHY0	VAIQPVNDHAPVQTISR		Unique	43.9268	615.67045	3	1.634	0.000003465	93906.85938	72319.5625	56248.9375	41981.17969	87345.75781	137861.4063	70035.73438	96196.78125	100688.6563
Q8VI36	Paxillin OS=Mus musculus OX=10090 GN=Pxn PE=1 SV=1	Q8VI36	AGEEEHVYSFPNKQK		Unique	28.6888	588.28504	3	2.486	0.000003465	389853.1406	793685	285852.6719	323189.2188	469070.7188	521982.7188	403170.6875	446092.5156	620085.8125
Q8VI36	Paxillin OS=Mus musculus OX=10090 GN=Pxn PE=1 SV=1	Q8VI36	CITAMAK	1xCarbamidomethyl [C1]	Unique	24.3308	397.69865	2	0.556	0.0005021	257237.6719	411786.375	226392.2344	106987.3438	209798.5	375659.6563	189583.0469	257110.1563	271495.375
Q8VI36	Paxillin OS=Mus musculus OX=10090 GN=Pxn PE=1 SV=1	Q8VI36	GVCGACKKPIAGQVVTAMGK	2xCarbamidomethyl [C3; C6]	Unique	39.2687	678.02161	3	3.478	0.000003465	24259.10156	100673.0234		21722.61914	45934.44922	46207.55078	18431.13672	44359.37109	47449.25391
Q8VI36	Paxillin OS=Mus musculus OX=10090 GN=Pxn PE=1 SV=1	Q8VI36	LGVATVAK		Unique	28.6356	379.74207	2	1.038	0.00002305	989714.8438	712949.7969	1189443.438	211763.5313	394783.5469	552315.0313	663053.3438	692903.5938	779041.1094
Q8VI36	Paxillin OS=Mus musculus OX=10090 GN=Pxn PE=1 SV=1	Q8VI36	RGSLCSGCQKPITGR	2xCarbamidomethyl [C5; C8]	Unique	20.9184	559.6157	3	2.183	0.000003465	84860.92188	82461.19531	59349.12891	30746.60547	53799.98438	73038.54688	58666.78906	54494.58594	55087.35547
Q8VI36	Paxillin OS=Mus musculus OX=10090 GN=Pxn PE=1 SV=1	Q8VI36	VVTALDR		Unique	25.4439	387.22955	2	0.848	0.0001037	688002.5781	624974.2031	895981.8125	183158.7754	434351.4688	416015.3555	510400.3008	513409.8359	583770.8828
Q8VI36	Paxillin OS=Mus musculus OX=10090 GN=Pxn PE=1 SV=1	Q8VI36	YAHQQPPSPLPVYSSSAK		Unique	43.6885	652.99849	3	2.82	0.000003465	215793.9688	204920.0156	246241.1406	59393.65234	119744.8438	168642.3594	148618.8906	169695.1094	163352.8906
Q8VI56	Low-density lipoprotein receptor-related protein 4 OS=Mus musculus OX=10090 GN=Lrp4 PE=1 SV=3	Q8VI56	AIALHPMEGTIYWTDWGNTPR		Unique	79.6537	810.3948	3	1.734	0.000003465	101913.9844		76783.375	138039.0625	334006.4375	1293938.25
Q8VI56	Low-density lipoprotein receptor-related protein 4 OS=Mus musculus OX=10090 GN=Lrp4 PE=1 SV=3	Q8VI56	ALGPEPVLLFANR		Unique	79.8767	698.90096	2	2.27	0.000003465	312130.5938	314790.5313	268488.6875	401443.9063	748184.8125	1282760.625	604130.8125	523939.1875	531374.875
Q8VI56	Low-density lipoprotein receptor-related protein 4 OS=Mus musculus OX=10090 GN=Lrp4 PE=1 SV=3	Q8VI56	AQPLGFNK		Unique	32.1427	437.74269	2	0.98	0.00003389	327869.6563	288519.9375	371971.1563	308841.4063	599218.5	1025023.063	531253.0625	461683.6875	395528
Q8VI56	Low-density lipoprotein receptor-related protein 4 OS=Mus musculus OX=10090 GN=Lrp4 PE=1 SV=3	Q8VI56	IEASSMDGSGR		Unique	18.9993	555.24833	2	1.515	0.000003465	105988.5547	83983.13281	62094.66797	92318.54688	165892.0313	469941.7188	138405.7813	134674.9375	193307.6406
Q8VI56	Low-density lipoprotein receptor-related protein 4 OS=Mus musculus OX=10090 GN=Lrp4 PE=1 SV=3	Q8VI56	IEASSMDGSGRR		Unique	17.3039	422.53502	3	0.975	0.00003635	69156	85589.0625	47080.49609	77509.42969	161740.1406	259809.6719	112966.1094	120674.2578	147252.7813
Q8VI56	Low-density lipoprotein receptor-related protein 4 OS=Mus musculus OX=10090 GN=Lrp4 PE=1 SV=3	Q8VI56	IESADLNGK		Unique	20.684	473.74567	2	1.434	0.000003465	19146.14453	7156.40918	17960.50391	10730.69629	32350.7168	59867.83594	19841.42578	20559.85156	24310.29883
Q8VI56	Low-density lipoprotein receptor-related protein 4 OS=Mus musculus OX=10090 GN=Lrp4 PE=1 SV=3	Q8VI56	IIADTHLFWPNGLTIDYAGR		Unique	89.6375	758.39551	3	1.874	0.000003465				146824.5469		633471.6875
Q8VI56	Low-density lipoprotein receptor-related protein 4 OS=Mus musculus OX=10090 GN=Lrp4 PE=1 SV=3	Q8VI56	INSHACAQSLDK	1xCarbamidomethyl [C6]	Unique	18.1362	448.55045	3	1.941	0.000003465	37315.93359	14900.39844	30045.36914	11414.91602	36432.73047	96713.72656	37967.17969	34216.47266	43673.93359
Q8VI56	Low-density lipoprotein receptor-related protein 4 OS=Mus musculus OX=10090 GN=Lrp4 PE=1 SV=3	Q8VI56	IYWVDAHLDRIESADLNGKLR		Unique	66.6503	621.83029	4	1.022	0.00002305		101415.2969		178868.9063	217497.7344	684212.0625	191264.8594	144561.2188	171196.0625
Q8VI56	Low-density lipoprotein receptor-related protein 4 OS=Mus musculus OX=10090 GN=Lrp4 PE=1 SV=3	Q8VI56	KVLIGSQLPHPFGLTLYGQR		Unique	78.9455	742.09127	3	2.92	0.000003465	300754.0078	390695.0859	267477.1797	584956.7188	616304.0156	773969.125	533892.5781	506816.1406	336999.2578
Q8VI56	Low-density lipoprotein receptor-related protein 4 OS=Mus musculus OX=10090 GN=Lrp4 PE=1 SV=3	Q8VI56	KVLINTDLGWPNGLTLDYDTR		Unique	82.4078	802.08767	3	1.976	0.000003465	61108.96094	44846.37109	48737.33984	69369.71094	125863.4219	224759.2031	41271.07813	76945.35156	45056.94531
Q8VI56	Low-density lipoprotein receptor-related protein 4 OS=Mus musculus OX=10090 GN=Lrp4 PE=1 SV=3	Q8VI56	LTGLDRETLQENLENLMDIHVFHR		Unique	92.9237	724.121	4	2.943	0.000003465	212749.5781	94261.39063	148549.6563	98356.82617	286802.9219	484428.4219	108393.75	101596.082	109273.8418
Q8VI56	Low-density lipoprotein receptor-related protein 4 OS=Mus musculus OX=10090 GN=Lrp4 PE=1 SV=3	Q8VI56	NKLHFPMDIHTLHPQR		Unique	50.9829	397.61266	5	1.369	0.000003465		84010.71094		143282.2813	281339.875	667398.0625	139376.4375	145917.5625	162318.8438
Q8VI56	Low-density lipoprotein receptor-related protein 4 OS=Mus musculus OX=10090 GN=Lrp4 PE=1 SV=3	Q8VI56	NLYWTDTGRNTIEASR		Unique	48.6203	632.97843	3	1.37	0.000003465		38999.00391	7798.267578	54806.55859	98397.48438	137480.7969	54078.20313	58211.25	66347.74219
Q8VI56	Low-density lipoprotein receptor-related protein 4 OS=Mus musculus OX=10090 GN=Lrp4 PE=1 SV=3	Q8VI56	NTIAIGVDPLEGK		Unique	60.1997	663.86635	2	1.229	0.000006775	481719.3438		553459.125	263655.6563	499797.875	875086.3125	522879.5313	509889.6875	516862.375
Q8VI56	Low-density lipoprotein receptor-related protein 4 OS=Mus musculus OX=10090 GN=Lrp4 PE=1 SV=3	Q8VI56	NTIEASRLDGSCR	1xCarbamidomethyl [C12]	Unique	26.0496	493.57199	3	1.669	0.000003465	18979.30273	34022.125		65300.94141	93703.16406	158512.8438	52356.60547	66334.74219	73368.92188
Q8VI56	Low-density lipoprotein receptor-related protein 4 OS=Mus musculus OX=10090 GN=Lrp4 PE=1 SV=3	Q8VI56	QVLVSHVSHPFALTQQDR		Unique	50.9833	688.03242	3	2.52	0.000003465	528019	519681.8906	444921.7656	171412.2969	1115556.188	2202802.25	811582.7813	602458.2813	993904.9375
Q8VI56	Low-density lipoprotein receptor-related protein 4 OS=Mus musculus OX=10090 GN=Lrp4 PE=1 SV=3	Q8VI56	RISFDTEDLSDDVIPLADVR		Unique	81.7041	759.38517	3	2.901	0.000003465				227895.7656	531282.6875	616992.6875	296284.7813	278539.8438	245604.8906
Q8VI56	Low-density lipoprotein receptor-related protein 4 OS=Mus musculus OX=10090 GN=Lrp4 PE=1 SV=3	Q8VI56	SIHRADKSTGSNVILVR		Unique	33.2715	618.34996	3	2.185	0.000003465		27951.89453		38483.34375	62015.625	77566.38281	35862.05859	30013.24609	50250.87891
Q8VI56	Low-density lipoprotein receptor-related protein 4 OS=Mus musculus OX=10090 GN=Lrp4 PE=1 SV=3	Q8VI56	SNLPGLMDIQAVDR		Unique	69.2552	764.89304	2	1.901	0.000003465	246615.6719	191598.8125	190030.2031	239186.0938	469152.3125	1003848.125	315434.6875	285008.75	458842.5
Q8VI56	Low-density lipoprotein receptor-related protein 4 OS=Mus musculus OX=10090 GN=Lrp4 PE=1 SV=3	Q8VI56	TIEFAGLDGSKR		Unique	46.2149	431.89799	3	2.043	0.000003465	182179.2188	203338.3594	139210.6406	299248.625	433299.5938	837488.5625	336430.2813	321542.1875	414082.9063
Q8VI56	Low-density lipoprotein receptor-related protein 4 OS=Mus musculus OX=10090 GN=Lrp4 PE=1 SV=3	Q8VI56	TVLINNNLGWPNGLTVDK		Unique	77.2669	656.68983	3	2.667	0.000003465	78916.77344	38472.07031	55313.26953	50754.39063	131916.2656	212015.6094	72818.35938	94029.17188	106162.375
Q8VI56	Low-density lipoprotein receptor-related protein 4 OS=Mus musculus OX=10090 GN=Lrp4 PE=1 SV=3	Q8VI56	TVLIWENLDRPR		Unique	66.8569	504.61604	3	1.386	0.000003465	157014.5469	205039.125		342394.5625	423888.9375	928626.3125	353577.4688	385097.5313	392075.0625
Q8VI56	Low-density lipoprotein receptor-related protein 4 OS=Mus musculus OX=10090 GN=Lrp4 PE=1 SV=3	Q8VI56	VLIGSQLPHPFGLTLYGQR		Unique	85.0975	699.39338	3	2.439	0.000003465	212512.041	262346.6563	114103.3594	336840.7026	802980.4238	1091934.262	341257.2483	380827.8394	394720.5996
Q8VI59	Pecanex-like protein 3 OS=Mus musculus OX=10090 GN=Pcnx3 PE=1 SV=2	Q8VI59	MEDSGPLR		Unique	23.8077	452.71319	2	1.119	0.00001237	82985.33594	26467.82617	59380.39844	18594.56445	30043.41406	61149.60156	38196.10938	44124.8125	47086.22266
Q8VI59	Pecanex-like protein 3 OS=Mus musculus OX=10090 GN=Pcnx3 PE=1 SV=2	Q8VI59	SLQHTLCGDLVLGR	1xCarbamidomethyl [C7]	Unique	55.8357	523.61199	3	1.964	0.000003465	90865.4375	84441.04688	49213.89844		1832.230713	123635.4063	66135.92969	70977.13281	79218.17188
Q8VI75	Importin-4 OS=Mus musculus OX=10090 GN=Ipo4 PE=1 SV=1	Q8VI75	QFAAVLTR		Unique	44.5855	453.26367	2	1.024	0.00002305	106970.4531	122569.5234	69784.09375	54291.08203	96097.36719	170817.5625	89213.75	116611.7969	129893.6094
Q8VIG0	Zinc finger CCHC domain-containing protein 14 OS=Mus musculus OX=10090 GN=Zcchc14 PE=2 SV=1	Q8VIG0	LLSSSVHSLLSLEER		Unique	68.2828	557.30864	3	2.023	0.000003465	38022.23828		26628.77539	4825.496582		1582.797974	14091.11328	21575.67969	36023.53516
Q8VIJ6	Splicing factor, proline- and glutamine-rich OS=Mus musculus OX=10090 GN=Sfpq PE=1 SV=1	Q8VIJ6	AELDDTPMR		Unique	30.6353	524.24233	2	1.243	0.000006775	686673.5625	168482.1875	913741.1875	35398.33984	146934.6563	273608.4688	314184.5625	297103.375	432683.4375
Q8VIJ6	Splicing factor, proline- and glutamine-rich OS=Mus musculus OX=10090 GN=Sfpq PE=1 SV=1	Q8VIJ6	ALAEIAKAELDDTPMR		Unique	60.0484	581.96965	3	1.82	0.000003465	634751.0625	907382.8125	658326.8125	195121.5469	240332.8594	518848.9688	452828.6563	374932.625	533759.5625
Q8VIJ6	Splicing factor, proline- and glutamine-rich OS=Mus musculus OX=10090 GN=Sfpq PE=1 SV=1	Q8VIJ6	ANLSLLR		Unique	46.5657	393.74519	2	0.637	0.0003352	1702156.25	703204.0625	2266625.5	132033.4063	247468.9844	624952.8125	884362.0625	877472.5	917613.9375
Q8VIJ6	Splicing factor, proline- and glutamine-rich OS=Mus musculus OX=10090 GN=Sfpq PE=1 SV=1	Q8VIJ6; Q99K48	AVVIVDDR		NotUnique	32.5679	443.75312	2	0.946	0.00004976	5350683.719	3362454.188	7161410.625	1279346.906	2565069.609	1933418.281	3734257.469	4000587.031	4079901.969
Q8VIJ6	Splicing factor, proline- and glutamine-rich OS=Mus musculus OX=10090 GN=Sfpq PE=1 SV=1	Q8VIJ6	AVVIVDDRGR		Unique	27.597	550.31428	2	1.514	0.000003465	943489.5625	1371059.625	879361.5625	382382.7813	545486.3125		693308.3125	852742.4375	1051211.125
Q8VIJ6	Splicing factor, proline- and glutamine-rich OS=Mus musculus OX=10090 GN=Sfpq PE=1 SV=1	Q8VIJ6	DKLESEMEDAYHEHQANLLR		Unique	55.936	607.78586	4	2.533	0.000003465			860980.25				306660.0625	222210.9219
Q8VIJ6	Splicing factor, proline- and glutamine-rich OS=Mus musculus OX=10090 GN=Sfpq PE=1 SV=1	Q8VIJ6	EMQLRQEEER		Unique	21.9115	449.88161	3	1.178	0.000009579	158346.75	296877.9063	140825.2031	64676.49609	97485.08594	95783.74219	148676.125	136448.7188	151495.1719
Q8VIJ6	Splicing factor, proline- and glutamine-rich OS=Mus musculus OX=10090 GN=Sfpq PE=1 SV=1	Q8VIJ6	FAQHGTFEYEYSQR		Unique	39.5524	588.26542	3	2.128	0.000003465	615207.5625	396406.25	976869.125			267952.0938	349423.125	396876.5625	335868.9375
Q8VIJ6	Splicing factor, proline- and glutamine-rich OS=Mus musculus OX=10090 GN=Sfpq PE=1 SV=1	Q8VIJ6	FATHAAALSVR		Unique	34.759	572.31712	2	2.044	0.000003465	3643918.25	4216221.25	4721029.625	1030992.406	1408851.094	1831599.188	2938349.188	2588465.188	2753456
Q8VIJ6	Splicing factor, proline- and glutamine-rich OS=Mus musculus OX=10090 GN=Sfpq PE=1 SV=1	Q8VIJ6	FGQGGAGPVGGQGPR		Unique	28.3762	671.33615	2	2.626	0.000003465	1094596.242	1005839.805	1115054.586	233623.0947	326410.9082	668191.418	635499.6367	664465.5195	782669.4375
Q8VIJ6	Splicing factor, proline- and glutamine-rich OS=Mus musculus OX=10090 GN=Sfpq PE=1 SV=1	Q8VIJ6	GIVEFASKPAAR		Unique	39.0112	623.35128	2	2.195	0.000003465	3032913	2392096.438	2895420.75	345592.1484	808370.0313	1406235.875	1530756.625	1824139.938	2037037.813
Q8VIJ6	Splicing factor, proline- and glutamine-rich OS=Mus musculus OX=10090 GN=Sfpq PE=1 SV=1	Q8VIJ6	KEMQLRQEEER		Unique	18.1571	492.58031	3	1.164	0.000009579	55197.60156	87342.32813	38391.49609	12036.3457	21839.125	47598.58984	33269.375	36864.74219	46446.70313
Q8VIJ6	Splicing factor, proline- and glutamine-rich OS=Mus musculus OX=10090 GN=Sfpq PE=1 SV=1	Q8VIJ6	LAQKNPMYQK		Unique	20.7002	407.55326	3	0.951	0.00004709	211253.25	163122.3125	220165.4688	15771.82715		88179.33594	99444.74219	133369.875	146304.6094
Q8VIJ6	Splicing factor, proline- and glutamine-rich OS=Mus musculus OX=10090 GN=Sfpq PE=1 SV=1	Q8VIJ6	LFVGNLPADITEDEFKR		Unique	74.4838	655.34212	3	1.916	0.000003465	1124847.25	938659.5625	1094309.75	153827.1719	313603.7188	420604.7188	550426.75	750516.8125	707031.4375
Q8VIJ6	Splicing factor, proline- and glutamine-rich OS=Mus musculus OX=10090 GN=Sfpq PE=1 SV=1	Q8VIJ6	LFVGNLPADITEDEFKRLFAK		Unique	98.1097	606.57977	4	2.046	0.000003465	153555.5	624300	72197.32031	94164.64844	204278.9531	275418.0313	128203.2656	119851.1172	193988.1094
Q8VIJ6	Splicing factor, proline- and glutamine-rich OS=Mus musculus OX=10090 GN=Sfpq PE=1 SV=1	Q8VIJ6	MGYMDPR		Unique	29.8148	435.18584	2	0.907	0.0000673	1026480.5	726071.5625	1348701.75	155109.375	182516.0469	557083.9375	707369.3125	678199.4375	658910.8125
Q8VIJ6	Splicing factor, proline- and glutamine-rich OS=Mus musculus OX=10090 GN=Sfpq PE=1 SV=1	Q8VIJ6	MPGGPKPGGGPGMGAPGGHPKPPHR		Unique	27.9379	466.43784	5	0.139	0.004049	172218.5469	302957.625	137223.2344		44828.34766	111989.6328	104722.9531	70938.52344	110910.9219
Q8VIJ6	Splicing factor, proline- and glutamine-rich OS=Mus musculus OX=10090 GN=Sfpq PE=1 SV=1	Q8VIJ6	QHHAPYHQQHHQGPPPGGPGPR		Unique	20.5119	484.23589	5	0.079	0.005487	140044.9063	153023.6406	40940.17969			94687.86719		25393.94922	66328.72656
Q8VIJ6	Splicing factor, proline- and glutamine-rich OS=Mus musculus OX=10090 GN=Sfpq PE=1 SV=1	Q8VIJ6	RMEELHSQEMQK		Unique	21.0758	515.90993	3	1.876	0.000003465	935674.4375	709271.375	1378784.406	111706.1484	288094.75	371610.2813	720667.7188	783202.1406	870915.5156
Q8VIJ6	Splicing factor, proline- and glutamine-rich OS=Mus musculus OX=10090 GN=Sfpq PE=1 SV=1	Q8VIJ6	SLDEMEK		Unique	22.4732	426.19433	2	0.789	0.0001401	714735.75	246915.2031	933867.1875		76333.83594	200430.875	349355.25	384483.0313	457548.9063
Q8VIJ6	Splicing factor, proline- and glutamine-rich OS=Mus musculus OX=10090 GN=Sfpq PE=1 SV=1	Q8VIJ6	SPPPGMGLNQNR		Unique	29.3779	634.31419	2	2.096	0.000003465	421427.7813	527910	469628	112726.7813	200115.5781	170773.4688	306045.5625	327266.9063	343691.125
Q8VIJ6	Splicing factor, proline- and glutamine-rich OS=Mus musculus OX=10090 GN=Sfpq PE=1 SV=1	Q8VIJ6	STGKGIVEFASKPAAR		Unique	35.4819	540.30201	3	2.85	0.000003465		274640.5	208138.125	186503.6406	251079.8281		391265.5938	164406.375
Q8VIJ6	Splicing factor, proline- and glutamine-rich OS=Mus musculus OX=10090 GN=Sfpq PE=1 SV=1	Q8VIJ6	TEEKISDSEGFK		Unique	25.7987	457.22087	3	1.098	0.00001529	353283.9063	155970.3438	359335.25		64894.55469	96325.19531	184204.875	186635.2969	179057.8906
Q8VIJ6	Splicing factor, proline- and glutamine-rich OS=Mus musculus OX=10090 GN=Sfpq PE=1 SV=1	Q8VIJ6	TERFGQGGAGPVGGQGPR		Unique	28.9227	576.62421	3	2.445	0.000003465	88683.17188	354991.8438	65732.60156		125615.5938		109648.0547		158782.1875
Q8VIJ6	Splicing factor, proline- and glutamine-rich OS=Mus musculus OX=10090 GN=Sfpq PE=1 SV=1	Q8VIJ6	YGEPGEVFINK		Unique	47.1247	626.81411	2	1.459	0.000003465	1611230.125	1283747.25	1870062.625	242404.1094	446956.4063		992743.0625	1039027.563	1322744.375
Q8VIJ6	Splicing factor, proline- and glutamine-rich OS=Mus musculus OX=10090 GN=Sfpq PE=1 SV=1	Q8VIJ6	YGEPGEVFINKGK		Unique	40.6603	479.91725	3	1.832	0.000003465	240455.7188	693987.8125	182042.7656	149482.7188	163312.7188	255842.3125	239150.5625	248179.2188	289709.6875
Q8VIJ8	GATOR complex protein NPRL3 OS=Mus musculus OX=10090 GN=Nprl3 PE=1 SV=1	Q8VIJ8	YAVNNTGEHADDQDGDSR		Unique	17.3288	655.27162	3	1.493	0.000003465	12267.63867	5671.460938	11671.86914		7453.345703	11660.22949	7221.711914	8186.593262	7053.513672
Q8VIM9	Immunity-related GTPase family Q protein OS=Mus musculus OX=10090 GN=Irgq PE=1 SV=1	Q8VIM9	NVDTVEIPDGRQDSGVPSLR		Unique	52.6222	718.69764	3	1.963	0.000003465	133205.1094	115414.2813	63758.11719	64367.16406	108792.9609	185348.5938	80799.78125	103566.5313	128013.625
Q8VIM9	Immunity-related GTPase family Q protein OS=Mus musculus OX=10090 GN=Irgq PE=1 SV=1	Q8VIM9	QDSGVPSLR		Unique	30.5423	479.75107	2	1.339	0.000003465	85892.22656	46087.73047	80744.625	21987.30078	51198.04688	72802.25781	45646.27734	55294.25	65722.75
Q8WTY4	Anamorsin OS=Mus musculus OX=10090 GN=Ciapin1 PE=1 SV=1	Q8WTY4	EALSPEEVQSVQEHLGYHSDSLR		Unique	58.6709	653.31598	4	3.074	0.000003465	1905195.375	2117809.5	2736472.75	551346.5	1072460.5	1576917.375	1820481	1728377.75	1942098.25
Q8WTY4	Anamorsin OS=Mus musculus OX=10090 GN=Ciapin1 PE=1 SV=1	Q8WTY4	ILRPGGCLFLK	1xCarbamidomethyl [C7]	Unique	57.7893	425.25302	3	1.522	0.000003465	562516.125	218482.5	606630.4375	64360.85156	146506.5625	169381.2656	234592.3281	245654.0469	300894.1563
Q8WTY4	Anamorsin OS=Mus musculus OX=10090 GN=Ciapin1 PE=1 SV=1	Q8WTY4	ILRPGGCLFLKEPVETAEVNNDKMK	1xCarbamidomethyl [C7]	Unique	58.2242	572.50395	5	3.004	0.000003465		2851595.563	980100.375		782530.625	894014.25	291519.7813	811521.5	1023346.813
Q8WTY4	Anamorsin OS=Mus musculus OX=10090 GN=Ciapin1 PE=1 SV=1	Q8WTY4	KPNFEVGSSSQLK		Unique	33.6852	710.87513	2	3.239	0.000003465	588271	238917.7188	828066.875		136367.7813	152664	332484.2813	374385.75	478885.375
Q8WTY4	Anamorsin OS=Mus musculus OX=10090 GN=Ciapin1 PE=1 SV=1	Q8WTY4	KPNFEVGSSSQLKLPNKK		Unique	40.8116	501.03315	4	1.545	0.000003465	243132.5	594345.3125	320071.0938	133397.5938	151601.9844	463109.4688	232776.7969	326712.0625	337494.0313
Q8WTY4	Anamorsin OS=Mus musculus OX=10090 GN=Ciapin1 PE=1 SV=1	Q8WTY4	LQELTGSEGQVFMENVTQLLQSSHK		Unique	96.3852	701.60374	4	3.14	0.000003465	103532.7656	124514.3359	135387.2344	39491.25	68761.78906	67473.46094	66152.32031	111717.6719	114383.2813
Q8WTY4	Anamorsin OS=Mus musculus OX=10090 GN=Ciapin1 PE=1 SV=1	Q8WTY4	SSSVKPVVDPAAAK		Unique	27.397	678.37998	2	2.955	0.000003465	1363134.719	1337500.625	1049954.594	374126.5625	635141.375	1721089.563	908883.5313	1158019.969	1404790.188
Q8WTY4	Anamorsin OS=Mus musculus OX=10090 GN=Ciapin1 PE=1 SV=1	Q8WTY4	VTGKKPNFEVGSSSQLK		Unique	32.1596	602.66338	3	2.343	0.000003465			71546.74219	63363.50781				180712.3281
Q91V01	Lysophospholipid acyltransferase 5 OS=Mus musculus OX=10090 GN=Lpcat3 PE=1 SV=1	Q91V01	FNGTIASFNINTNAWVAR		Unique	80.6306	666.00583	3	1.294	0.000003465	8218.574219	8178.674316	6130.515625	11621.65039	14563.14551	16156.50684	8770.120117	6841.77002	7756.824219
Q91V09	WD repeat-containing protein 13 OS=Mus musculus OX=10090 GN=Wdr13 PE=1 SV=1	Q91V09	AVYEDRPPGSVVPTSVAEASR		Unique	48.6095	729.70642	3	3.206	0.000003465	754134.5	854302.375	434231.0313	718659.5625	1131457.375	2005653.125	867517	848243.6875	902838.625
Q91V09	WD repeat-containing protein 13 OS=Mus musculus OX=10090 GN=Wdr13 PE=1 SV=1	Q91V09	GQLLGQR		Unique	24.191	386.22725	2	0.283	0.002	229241.375			154769.625	311810.5938	515328.5	236563.5	264978.2188	187000.375
Q91V09	WD repeat-containing protein 13 OS=Mus musculus OX=10090 GN=Wdr13 PE=1 SV=1	Q91V09	GSYQLQAQMNR		Unique	33.3091	648.31161	2	1.717	0.000003465	436022.5625	409975.8125	356275.6563	353586.0938	634113.4375	983104.8125	461546.2813	442128.3125	496812.6563
Q91V09	WD repeat-containing protein 13 OS=Mus musculus OX=10090 GN=Wdr13 PE=1 SV=1	Q91V09	IWASEDGR		Unique	25.8926	467.22466	2	1.194	0.000009579	385070.4141	416404	345776.4688	337119.2188	677773.125	1157506.531	535174.0625	498228.1719	616072.0156
Q91V09	WD repeat-containing protein 13 OS=Mus musculus OX=10090 GN=Wdr13 PE=1 SV=1	Q91V09	LVVHEGSPVTSISAR		Unique	41.579	517.95453	3	2.908	0.000003465	1869386.875	1848632.625	1342757.375	1540221.875	2881069	3836830.5	2124881.25	2379271.75	2299538.25
Q91V09	WD repeat-containing protein 13 OS=Mus musculus OX=10090 GN=Wdr13 PE=1 SV=1	Q91V09	SFPIEQSSHPVR		Unique	34.6538	461.90524	3	2.051	0.000003465	1256887.188	1344076.625	854335	1101231.25	1979110.313	2950862.875	1624711.344	1451218.438	1526300.063
Q91V09	WD repeat-containing protein 13 OS=Mus musculus OX=10090 GN=Wdr13 PE=1 SV=1	Q91V09	TPTFPQFR		Unique	53.115	497.26131	2	0.894	0.00007197	556067.4375	443639.3125	352724.125	267645.6875	567615.9375	820694.8125	451775.2188	504001.9688	511033.2813
Q91V09	WD repeat-containing protein 13 OS=Mus musculus OX=10090 GN=Wdr13 PE=1 SV=1	Q91V09	VLALSFDAPGR		Unique	61.9658	573.31937	2	1.587	0.000003465	990457.3125	983260.0625	739179.1875	911062.8125	1455230.875	1897354.625	1077027.75	1359258.375	1029589.563
Q91V09	WD repeat-containing protein 13 OS=Mus musculus OX=10090 GN=Wdr13 PE=1 SV=1	Q91V09	VVDNEGALQLKR		Unique	32.4958	447.92085	3	1.949	0.000003465	1113037.625	1393413.375	632333.125	443397.1875	1130132.125	2931535.5	1143491.625	1331330.5	1795832.375
Q91V09	WD repeat-containing protein 13 OS=Mus musculus OX=10090 GN=Wdr13 PE=1 SV=1	Q91V09	YGPLSEPGSAR		Unique	33.2117	567.28339	2	0.015	0.007574			150544.3281	99256.70313	200008.6563	458919.2813	146405.7813
Q91V12	Cytosolic acyl coenzyme A thioester hydrolase OS=Mus musculus OX=10090 GN=Acot7 PE=1 SV=2	Q91V12	ATLWYVPLSLK		Unique	89.1226	645.87663	2	2.234	0.000003465	7286531.281	7183678.297	8796619.266	8560922.688	10599917.16	13701479.22	11071300.84	12660029.34	8723672.625
Q91V12	Cytosolic acyl coenzyme A thioester hydrolase OS=Mus musculus OX=10090 GN=Acot7 PE=1 SV=2	Q91V12	ATLWYVPLSLKNVDK		Unique	81.1708	582.99772	3	1.375	0.000003465	78602.57813	209626.2969	30130.28125	204033.2969	142668.6094	306289.3438	147634.0313	120246.1094	159360.3438
Q91V12	Cytosolic acyl coenzyme A thioester hydrolase OS=Mus musculus OX=10090 GN=Acot7 PE=1 SV=2	Q91V12	CVAALAR	1xCarbamidomethyl [C1]	Unique	31.5103	380.71026	2	0.92	0.00006214	4269043.621	4165918.902	2010472.543	2745716.006	4862169.258	7696648.266	3667676.315	3618682.164	4810196.746
Q91V12	Cytosolic acyl coenzyme A thioester hydrolase OS=Mus musculus OX=10090 GN=Acot7 PE=1 SV=2	Q91V12	GCVITISGR	1xCarbamidomethyl [C2]	Unique	37.1107	481.75802	2	1.109	0.00001237	1283666.141	1730487.25	808832.2031	1314407.469	2228795.063	2184739.094	1333707	1375996.078	1555137.906
Q91V12	Cytosolic acyl coenzyme A thioester hydrolase OS=Mus musculus OX=10090 GN=Acot7 PE=1 SV=2	Q91V12	HSVEVQVHVMSENILTGTK		Unique	58.7489	703.36524	3	3.315	0.000003465	1512579.343	1262744.58	1423271.298	1010869.37	1711591.072	1904407.832	1337054.071	1196233.567	950479.8789
Q91V12	Cytosolic acyl coenzyme A thioester hydrolase OS=Mus musculus OX=10090 GN=Acot7 PE=1 SV=2	Q91V12	HSVEVQVHVMSENILTGTKK		Unique	52.8512	559.79948	4	2.658	0.000003465	998873.2813	808971.75	1199902.984	786705.5938	1195848.063	1583434.531	1044839.047	915643.3125	902790.8594
Q91V12	Cytosolic acyl coenzyme A thioester hydrolase OS=Mus musculus OX=10090 GN=Acot7 PE=1 SV=2	Q91V12	IMRPDDANVAGNVHGGTILK		Unique	45.4455	693.36515	3	4.489	0.000003465	5828442.5	5886129	5017507.875	4243539.125	6200814.5	8201445.25	6346475	5708687.5	6626432.25
Q91V12	Cytosolic acyl coenzyme A thioester hydrolase OS=Mus musculus OX=10090 GN=Acot7 PE=1 SV=2	Q91V12	IMRPDDANVAGNVHGGTILK	1xOxidation [M2]	Unique	40.0531	524.27447	4	1.06	0.00002305	697829.875	582321.75	724901.125	848470.5	1054996.125	1160734.875	668672.125	841013.6875	960104.25
Q91V12	Cytosolic acyl coenzyme A thioester hydrolase OS=Mus musculus OX=10090 GN=Acot7 PE=1 SV=2	Q91V12	KGCVITISGR	1xCarbamidomethyl [C3]	Unique	31.747	545.80561	2	1.898	0.000003465	3573446	2646573.5	1908224.25	1887258.875	4503514.5	8708181	3158416.75	3805438.5	4322848.5
Q91V12	Cytosolic acyl coenzyme A thioester hydrolase OS=Mus musculus OX=10090 GN=Acot7 PE=1 SV=2	Q91V12	LMDEVAGIVAAR		Unique	59.4568	622.83713	2	2.634	0.000003465	12521178.56	11818534.84	9092810.969	6997157.906	14089172.47	19741692.25	11627707.19	12880571.97	14426934.88
Q91V12	Cytosolic acyl coenzyme A thioester hydrolase OS=Mus musculus OX=10090 GN=Acot7 PE=1 SV=2	Q91V12	LMDEVAGIVAAR	1xOxidation [M2]	Unique	49.4051	630.83415	2	2.071	0.000003465	786515.3125	869384.0625	812967.5781	990319.5938	1943024.813	1533652.625	1124054.531	1292958.719	841468.1875
Q91V12	Cytosolic acyl coenzyme A thioester hydrolase OS=Mus musculus OX=10090 GN=Acot7 PE=1 SV=2	Q91V12	LTNKATLWYVPLSLK		Unique	80.9485	583.01037	3	2.299	0.000003465	329460.7188	505257.7188	281145.3125	697402.3125	733014.6875	794375.125	508291.3125	536633.3125	673282.4375
Q91V12	Cytosolic acyl coenzyme A thioester hydrolase OS=Mus musculus OX=10090 GN=Acot7 PE=1 SV=2	Q91V12	MIEEAGAIISTR		Unique	50.2103	645.83969	2	2.419	0.000003465	11741860.22	10856070.69	8458003.688	6735860.406	10751212.84	16561105.72	11088405.5	11376818.22	13254611.13
Q91V12	Cytosolic acyl coenzyme A thioester hydrolase OS=Mus musculus OX=10090 GN=Acot7 PE=1 SV=2	Q91V12	MIEEAGAIISTR	1xOxidation [M1]	Unique	44.1438	653.83731	2	2.06	0.000003465	405148.6563	345619.875	465658.4375	388659.0625	555118.75	631408.8125	433533.625	417395.4688	513647.0938
Q91V12	Cytosolic acyl coenzyme A thioester hydrolase OS=Mus musculus OX=10090 GN=Acot7 PE=1 SV=2	Q91V12	MTFTSNK		Unique	22.8661	414.69968	2	0.82	0.0001172	7223480.5	6399508	5445403	3899002	6647340.5	10962616	5826821.5	6466892.5	7722650
Q91V12	Cytosolic acyl coenzyme A thioester hydrolase OS=Mus musculus OX=10090 GN=Acot7 PE=1 SV=2	Q91V12	NVDKVLEVPPIVYLR		Unique	83.5415	585.34544	3	1.805	0.000003465	1376670	1518408.125	1202323.25	1260493.5	1303080.625	2363541.5	1578106.75	1564828.625	1205394.625
Q91V12	Cytosolic acyl coenzyme A thioester hydrolase OS=Mus musculus OX=10090 GN=Acot7 PE=1 SV=2	Q91V12	NVDKVLEVPPIVYLRQEQEEEGR		Unique	74.5767	685.61304	4	1.794	0.000003465	1163962.094	2116458.313	435802.9375	1445928.469	1280095.25	2590447.563	939774.6875	986540	1770885.688
Q91V12	Cytosolic acyl coenzyme A thioester hydrolase OS=Mus musculus OX=10090 GN=Acot7 PE=1 SV=2	Q91V12	QEQEEEGRKR		Unique	12.0671	430.21267	3	1.387	0.000003465	2978.337646	6147.105469	4009.647949	2339.044922	16361.57275	10065.45898	7232.973633	3698.417969	4994.311035
Q91V12	Cytosolic acyl coenzyme A thioester hydrolase OS=Mus musculus OX=10090 GN=Acot7 PE=1 SV=2	Q91V12	SMEIEVLVDADPVVDNSQKR		Unique	71.0965	748.71062	3	2.84	0.000003465	4187540.25	4842270.5	4410201.5	2494632.25	6413501	5753282	1851704.375	2050984.75	2112821.25
Q91V12	Cytosolic acyl coenzyme A thioester hydrolase OS=Mus musculus OX=10090 GN=Acot7 PE=1 SV=2	Q91V12	SMEIEVLVDADPVVDNSQKR	1xOxidation [M2]	Unique	62.0614	754.04216	3	1.968	0.000003465		424970.125	618222.9375	531845.3125	811863.375	457652.3125	400167.125	379808	619019.3125
Q91V12	Cytosolic acyl coenzyme A thioester hydrolase OS=Mus musculus OX=10090 GN=Acot7 PE=1 SV=2	Q91V12	TNIVTASVDAINFHDK		Unique	65.9118	582.30033	3	3.021	0.000003465	1387580.625	1063049.875	1724466.25	845859.875	1380054	1619019.375	1086381.125	1217782.125	1275849
Q91V12	Cytosolic acyl coenzyme A thioester hydrolase OS=Mus musculus OX=10090 GN=Acot7 PE=1 SV=2	Q91V12	TNIVTASVDAINFHDKIR		Unique	67.7275	504.27336	4	2.928	0.000003465	7131310.75	8497100.5	4186130	4454235.125	8211857.75	13908567.5	5691159.75	6574194.75	8235681.25
Q91V12	Cytosolic acyl coenzyme A thioester hydrolase OS=Mus musculus OX=10090 GN=Acot7 PE=1 SV=2	Q91V12	VLEVPPIVYLR		Unique	85.7779	649.39772	2	1.907	0.000003465	5118624	3005630.5	5441438.5	2639573	5119450	5573301	4384311.5	4505343	3820768.25
Q91V12	Cytosolic acyl coenzyme A thioester hydrolase OS=Mus musculus OX=10090 GN=Acot7 PE=1 SV=2	Q91V12	YEAQKLER		Unique	18.8431	518.77471	2	0.908	0.0000673	2543103.75	2206924.75	1931227.5	1136812.25	2522590.5	4651627	1962458.25	2220665.5	2778628.5
Q91V14	Solute carrier family 12 member 5 OS=Mus musculus OX=10090 GN=Slc12a5 PE=1 SV=2	Q91V14	AGKGLTIVGSVLEGTFLDNHPQAQR		Unique	87.3337	652.8518	4	2.781	0.000003465	173427.8594	384941.4063			231089.6563	427755.4375			168788.25
Q91V14	Solute carrier family 12 member 5 OS=Mus musculus OX=10090 GN=Slc12a5 PE=1 SV=2	Q91V14	DFFSMKPEWENLNQSNVR		Unique	74.9175	747.68488	3	2.604	0.000003465	194094.6875		219012.3125	43827.26172	93886.73438	282797.75	147817.0938	150517.7656	134374.9063
Q91V14	Solute carrier family 12 member 5 OS=Mus musculus OX=10090 GN=Slc12a5 PE=1 SV=2	Q91V14	DGIVPFLQVFGHGK		Unique	89.5398	505.27701	3	2.311	0.000003465	3002458.25	3539462	3227169.5	3054351.5	3929033.75	5195560.5	4066778	3699506.75	3792213.75
Q91V14	Solute carrier family 12 member 5 OS=Mus musculus OX=10090 GN=Slc12a5 PE=1 SV=2	Q91V14	DGVSHLIQSGGLGGLQHNTVLVGWPR		Unique	80.7198	899.81212	3	4.591	0.000003465	4128323.25	4846111.625	3821306.5	3615810.063	5645569	9242346.75	4929386.75	5029807.875	4277742
Q91V14	Solute carrier family 12 member 5 OS=Mus musculus OX=10090 GN=Slc12a5 PE=1 SV=2	Q91V14	DLTTFLYHLR		Unique	83.0246	426.89966	3	1.545	0.000003465	1589781.813	1595578.313	1385500.438	1255896.563	1903360.813	3814216.375	1535467.906	1773575.719	1885397.938
Q91V14	Solute carrier family 12 member 5 OS=Mus musculus OX=10090 GN=Slc12a5 PE=1 SV=2	Q91V14	EHEEAENNEGGKKKPVQAPR		Unique	14.5933	562.53342	4	2.237	0.000003465	64813.56641	134947.0938	30881.67578	57362.1875	113660.8359	180934.5156	64646.76953	82072.78125	105402.7031
Q91V14	Solute carrier family 12 member 5 OS=Mus musculus OX=10090 GN=Slc12a5 PE=1 SV=2	Q91V14	EIQSITDESR		Unique	26.7016	589.28851	2	1.643	0.000003465	1411991.75	879231.375	1137317.875	901252.1875	795002.6875	1631902.25	981533.625	1025686.188	1014370.688
Q91V14	Solute carrier family 12 member 5 OS=Mus musculus OX=10090 GN=Slc12a5 PE=1 SV=2	Q91V14	EIQSITDESRGSIR		Unique	33.5679	795.90776	2	1.573	0.000003465	307180.5	941452.875	114365.9375	570533.875	974964.6563	1629497.969	734910.1875	812232.75	939279.9063
Q91V14	Solute carrier family 12 member 5 OS=Mus musculus OX=10090 GN=Slc12a5 PE=1 SV=2	Q91V14	ENLWSSYLTK		Unique	66.0035	620.81428	2	1.426	0.000003465	232275.4375	178846.5313	219532.7344	150682.5	248559.6406	217874.1563	260024.9063	351778.0313	264585.0625
Q91V14	Solute carrier family 12 member 5 OS=Mus musculus OX=10090 GN=Slc12a5 PE=1 SV=2	Q91V14	EREIQSITDESR		Unique	27.8107	488.24252	3	1.996	0.000003465	359244.875	229426.625	277905.6563	159138.4531	253369.5781	403309.8438	278761.375	303431.8125	257956.4844
Q91V14	Solute carrier family 12 member 5 OS=Mus musculus OX=10090 GN=Slc12a5 PE=1 SV=2	Q91V14	ESSPFINSTDTEK		Unique	35.7895	727.83593	2	2.362	0.000003465	560680.125		518567.5313		97259.10156	466873.3438	204124.2344	341983.375	319334.3125
Q91V14	Solute carrier family 12 member 5 OS=Mus musculus OX=10090 GN=Slc12a5 PE=1 SV=2	Q91V14	ESSPFINSTDTEKGR		Unique	30.1364	556.60047	3	2.621	0.000003465	509370.5938		487007.625			576203.0625	295921.1563	287363.7813	331494.5
Q91V14	Solute carrier family 12 member 5 OS=Mus musculus OX=10090 GN=Slc12a5 PE=1 SV=2	Q91V14	ETTAGHLALLVTK		Unique	52.0403	677.39034	2	3.065	0.000003465	4538080.75	4899825.875	4542417.625	2982779.094	5980488.125	6701033.625	4998763.25	5294995.25	4863784.438
Q91V14	Solute carrier family 12 member 5 OS=Mus musculus OX=10090 GN=Slc12a5 PE=1 SV=2	Q924N4; Q9WVL3; Q9JIS8; Q91V14	EWGDGIR		NotUnique	33.6842	416.70091	2	0.696	0.0002544	361709.125	396985.75	347777.0313	405652.25	532979.875	900316.1875	373937.4063	429546.7813	638380.8125
Q91V14	Solute carrier family 12 member 5 OS=Mus musculus OX=10090 GN=Slc12a5 PE=1 SV=2	Q924N4; Q9JIS8; Q91V14	EWGDGIRGLSLSAAR		NotUnique	60.6288	529.94629	3	1.584	0.000003465		20237.02344				47128.42578			19379.02734
Q91V14	Solute carrier family 12 member 5 OS=Mus musculus OX=10090 GN=Slc12a5 PE=1 SV=2	Q9WVL3; Q91V14	GAEKEWGDGIR		NotUnique	30.197	406.53509	3	1.331	0.000003465	1586451.094	1653426.203	1565730.547	1464122.156	1852144.406	3022559.5	1453971.625	1560612.063	1949833.719
Q91V14	Solute carrier family 12 member 5 OS=Mus musculus OX=10090 GN=Slc12a5 PE=1 SV=2	Q91V14	GFCQVVISSNLR	1xCarbamidomethyl [C3]	Unique	56.9685	690.35929	2	1.466	0.000003465	500380.9688	361738.9688	353953.6875	366510.8438	708424.125	766525.6875	531739.3125	490963.4063	517109.8438
Q91V14	Solute carrier family 12 member 5 OS=Mus musculus OX=10090 GN=Slc12a5 PE=1 SV=2	Q9WVL3; Q9JIS8; Q91V14	GGGREVITIYS		NotUnique	47.2503	576.30633	2	0.986	0.00002833	487026.1875	819798.25	328955.9063	745209.875	580704	1377199.375	565911.8125	651774.25	806108.0625
Q91V14	Solute carrier family 12 member 5 OS=Mus musculus OX=10090 GN=Slc12a5 PE=1 SV=2	Q924N4; Q9JIS8; Q91V14	GLSLSAAR		NotUnique	32.6893	387.72696	2	1.005	0.00002563	3540877.93	3899895.086	2882351.84	2016618.699	4662058.82	9498467.688	3925126.102	4539600.234	4819821.352
Q91V14	Solute carrier family 12 member 5 OS=Mus musculus OX=10090 GN=Slc12a5 PE=1 SV=2	Q91V14	GLTIVGSVLEGTFLDNHPQAQR		Unique	92.0207	784.74837	3	3.233	0.000003465	3751564.875	2966508.156	3368165.313	2363718.219	3766914.094	7986079.875	2930884.906	2890328.406	2620829.719
Q91V14	Solute carrier family 12 member 5 OS=Mus musculus OX=10090 GN=Slc12a5 PE=1 SV=2	Q91V14	GLTIVGSVLEGTFLDNHPQAQRAEESIR		Unique	87.798	760.1477	4	2.318	0.000003465	207387.9531	342724.9688	113716.25	65692.60938	430123.1875	761742.125	265909.9063	211032.375	269618.375
Q91V14	Solute carrier family 12 member 5 OS=Mus musculus OX=10090 GN=Slc12a5 PE=1 SV=2	Q91V14	GLTIVGSVLEGTFLDNHPQAQRAEESIRR		Unique	84.0536	639.54006	5	1.895	0.000003465	406548	1025360.875	191909.0156	205841.75	941525.875	1975402.375	216906.7188	598001.25	527920.9375
Q91V14	Solute carrier family 12 member 5 OS=Mus musculus OX=10090 GN=Slc12a5 PE=1 SV=2	Q91V14	HGFDVCAK	1xCarbamidomethyl [C6]	Unique	24.771	467.21593	2	1.559	0.000003465	837143.0625	944237.9375	553672.25	723383.625	1306169.5	1861602	1094335.75	1151361.875	1059994.25
Q91V14	Solute carrier family 12 member 5 OS=Mus musculus OX=10090 GN=Slc12a5 PE=1 SV=2	Q9JIS8; Q91V14	IFTVAQMDDNSIQMK		NotUnique	62.6694	580.94822	3	2.085	0.000003465	713761.125	1043199.875	846757.375	827283.75	1297731.125	1248521.5	1075750	982803	1205816.875
Q91V14	Solute carrier family 12 member 5 OS=Mus musculus OX=10090 GN=Slc12a5 PE=1 SV=2	Q9JIS8; Q91V14	IFTVAQMDDNSIQMKK		NotUnique	55.0831	623.64655	3	2.59	0.000003465	420530.5	965058.0625	184491.75	589200.5625	857042.0625	1490325.25	598346.5625	704580.5	998006
Q91V14	Solute carrier family 12 member 5 OS=Mus musculus OX=10090 GN=Slc12a5 PE=1 SV=2	Q91V14	KDLTTFLYHLR		Unique	63.7692	469.59782	3	2.249	0.000003465	959497.3594	1036117.75	992029.0938	706064.375	849699	2846637	764108.75	809264.2188	966242.5781
Q91V14	Solute carrier family 12 member 5 OS=Mus musculus OX=10090 GN=Slc12a5 PE=1 SV=2	Q91V14	KNPANPR		Unique	13.7198	398.72487	2	0.282	0.002008	8166.792969	7828.049805	6865.00293	7988.44873	20763.63672	14509.6748	9731.930664	9440.325195	7096.652344
Q91V14	Solute carrier family 12 member 5 OS=Mus musculus OX=10090 GN=Slc12a5 PE=1 SV=2	Q924N4; Q9JIS8; Q91V14	LEEGPPHTK		NotUnique	17.0958	504.26152	2	0.887	0.00007416	1336300.25	1216300.75	1342125.25	1137873.625	2088995.75	2859117.5	1504615.375	1503706.75	1924576.5
Q91V14	Solute carrier family 12 member 5 OS=Mus musculus OX=10090 GN=Slc12a5 PE=1 SV=2	Q91V14	LLQAISR		Unique	34.3557	400.75305	2	0.822	0.0001172	3336101.398	3475266.801	2983301.371	3590983.305	4529388.375	9435989.75	3494460.227	3223591.539	3982154.555
Q91V14	Solute carrier family 12 member 5 OS=Mus musculus OX=10090 GN=Slc12a5 PE=1 SV=2	Q91V14	LLQAISRDGIVPFLQVFGHGK		Unique	94.454	574.57961	4	2.339	0.000003465	71040.32031	78853.55469	30132.01367		69253.71094	173203.2031	60161.19141	61667.69531	52837.34766
Q91V14	Solute carrier family 12 member 5 OS=Mus musculus OX=10090 GN=Slc12a5 PE=1 SV=2	Q91V14	LMEAEKVK		Unique	20.685	474.26506	2	0.943	0.00005185	375202.375	477385.0313	219180.9844	267427.9063	444166.1875	804891.8125	343944.5625	373375.8438	492619.4688
Q91V14	Solute carrier family 12 member 5 OS=Mus musculus OX=10090 GN=Slc12a5 PE=1 SV=2	Q924N4; Q91V14	LNEVIVNK		NotUnique	30.5457	464.77656	2	0.858	0.00008875	10395142	8740056	8255634.5	5545359.5	9246418	19417450	8293181.5	9621351	10513994
Q91V14	Solute carrier family 12 member 5 OS=Mus musculus OX=10090 GN=Slc12a5 PE=1 SV=2	Q91V14	LNEVIVNKSR		Unique	26.1129	586.34333	2	1.454	0.000003465	56017.62891	247096.1875	51553.57031	256896.9688	373748.5	484366.5938	182565.4219	217617.3438	208631.7031
Q91V14	Solute carrier family 12 member 5 OS=Mus musculus OX=10090 GN=Slc12a5 PE=1 SV=2	Q924N4; Q91V14	LVLLNMPGPPR		NotUnique	69.1024	603.85514	2	1.841	0.000003465	13718538	10792719	11184707	6062988	12521811	22972078	12843578	12149973	13711038
Q91V14	Solute carrier family 12 member 5 OS=Mus musculus OX=10090 GN=Slc12a5 PE=1 SV=2	Q924N4; Q91V14	LVLLNMPGPPR	1xOxidation [M6]	NotUnique	53.928	611.85246	2	1.407	0.000003465	753346.2813	555753.4375	734827.8438	704172.9063	863286.9063	1383291.125	641524.875	763011.0938	850263.0313
Q91V14	Solute carrier family 12 member 5 OS=Mus musculus OX=10090 GN=Slc12a5 PE=1 SV=2	Q91V14	LWGLFCSSR	1xCarbamidomethyl [C6]	Unique	72.8484	563.27935	2	1.112	0.00001237	895455.875	754665.1875	525661.1875	635813.1875	914203.125	1095405.75	674418	769211	676738.5
Q91V14	Solute carrier family 12 member 5 OS=Mus musculus OX=10090 GN=Slc12a5 PE=1 SV=2	Q91V14	MHTAVRLNEVIVNK		Unique	45.5337	541.97166	3	1.24	0.000006775		81653.04688		80310.96875	163038.3125	171100.2969	99691.70313	87800.60938	76863.66406
Q91V14	Solute carrier family 12 member 5 OS=Mus musculus OX=10090 GN=Slc12a5 PE=1 SV=2	Q91V14	NEREREIQSITDESR		Unique	29.8851	621.30504	3	1.839	0.000003465	179616.3906	363726.4063	101480.1641	229600.3281	328151.4375	568678.6875	272692.5	262319.5625	262266.4688
Q91V14	Solute carrier family 12 member 5 OS=Mus musculus OX=10090 GN=Slc12a5 PE=1 SV=2	Q91V14	NFIELVR		Unique	58.472	445.75838	2	0.773	0.0001535	8699574	9017800	8709048	5900383	10679882	16922104	9044845	9596374	10687167
Q91V14	Solute carrier family 12 member 5 OS=Mus musculus OX=10090 GN=Slc12a5 PE=1 SV=2	Q91V14	NFIELVRETTAGHLALLVTK		Unique	98.0224	557.07211	4	1.064	0.00002305	118665.5156	222111.6406			123712.1875	315800.5313			101675.5078
Q91V14	Solute carrier family 12 member 5 OS=Mus musculus OX=10090 GN=Slc12a5 PE=1 SV=2	Q91V14	NVSMFPGNPER		Unique	44.6964	624.29526	2	1.401	0.000003465	4835022.5	4959873	3764323	2366812	5299146.5	8529952	4481851.5	5114224	5314401
Q91V14	Solute carrier family 12 member 5 OS=Mus musculus OX=10090 GN=Slc12a5 PE=1 SV=2	Q91V14	NVSMFPGNPER	1xOxidation [M4]	Unique	31.9172	632.29344	2	0.611	0.0003883	149857.0313	149409.4063	199327.9375	222814.8125	267063.1875	403872.2813	183374.7031	189662.5469	299182.3438
Q91V14	Solute carrier family 12 member 5 OS=Mus musculus OX=10090 GN=Slc12a5 PE=1 SV=2	Q91V14	NWRPQLLVLVR		Unique	76.8304	465.28571	3	2.057	0.000003465	2956987.188	3393289.625	3426106.25	1895291.094	3501546.625	5810110.25	2840114.188	2614841.313	2327816.813
Q91V14	Solute carrier family 12 member 5 OS=Mus musculus OX=10090 GN=Slc12a5 PE=1 SV=2	Q91V14	SQILKQMHLTK		Unique	40.587	442.92356	3	0.886	0.00007416	4339.70459	18703.81445	3554.41333	17014.09766	24394.58594	23690.72852	13487.78906	11868.41992	16286.29785
Q91V14	Solute carrier family 12 member 5 OS=Mus musculus OX=10090 GN=Slc12a5 PE=1 SV=2	Q91V14	TLVMEQR		Unique	26.5419	438.73402	2	0.813	0.0001244	4559991	4578819	4258720.5	2776736.5	4504964.5	5725358	4308139	4563154.5	4582862.5
Q91V14	Solute carrier family 12 member 5 OS=Mus musculus OX=10090 GN=Slc12a5 PE=1 SV=2	Q924N4; Q9WVL3; Q9JIS8; Q91V14	TPNWRPR		NotUnique	23.5936	463.7513	2	0.632	0.0003436	661424.3125	711726.125	587939.8125	510811	813485.875	1313621.75	740991.5	805151.875	790245
Q91V14	Solute carrier family 12 member 5 OS=Mus musculus OX=10090 GN=Slc12a5 PE=1 SV=2	Q91V14	VDQDQNVVHPQLLSLTSQLK		Unique	68.0143	754.74076	3	3.728	0.000003465	6529414.348	6407075.742	5196198.275	5264961.725	7677048.637	11103844.22	6120798.555	6859621.84	7650737.891
Q91V14	Solute carrier family 12 member 5 OS=Mus musculus OX=10090 GN=Slc12a5 PE=1 SV=2	Q91V14	VKGFCQVVISSNLR	1xCarbamidomethyl [C5]	Unique	54.0117	536.29587	3	0.861	0.00008631		299939.0625	216028.4688	235865.9219	510579.0625		477714.5938
Q91V14	Solute carrier family 12 member 5 OS=Mus musculus OX=10090 GN=Slc12a5 PE=1 SV=2	Q9JIS8; Q91V14	YALLRLEEGPPHTK		NotUnique	50.2276	541.96656	3	1.742	0.000003465	676189.9375	1725281.25	233223.3984	890487.8086	1398440.75	2533412.563	1023050.969	1180088.344	1464114.094
Q91V24	ATP-binding cassette sub-family A member 7 OS=Mus musculus OX=10090 GN=Abca7 PE=1 SV=1	Q91V24	GTSDKSNQAPAPGAVPITPSTAR		Unique	37.4265	741.71619	3	1.062	0.00002305	12208.91992	15917.45898	8912.563477	7809.243652	11943.12402	37065.20703	16390.98828	12264.75098	17191.78516
Q91V24	ATP-binding cassette sub-family A member 7 OS=Mus musculus OX=10090 GN=Abca7 PE=1 SV=1	Q91V24	TVLGGHSIQDMLDALGK		Unique	84.9299	585.64173	3	1.663	0.000003465	17110.54102	23440.66602	17723.10742	16102.22949	36613.90234	74374.00781	25681.89453	28246.04688	20647.62891
Q91V36	Nuclear receptor-binding protein 2 OS=Mus musculus OX=10090 GN=Nrbp2 PE=1 SV=2	Q91V36	AFAAHEEKIQTMFEQLALVDHPNIVK		Unique	85.3404	745.64033	4	3.724	0.000003465	93842.51563	239066.5313	56503.41406	81370.9082	68301.13281	195095.6348	84906.53125	32430.51758	89678.84375
Q91V36	Nuclear receptor-binding protein 2 OS=Mus musculus OX=10090 GN=Nrbp2 PE=1 SV=2	Q91V36	AMDLHAVLAEMPQPHGPPMQWR		Unique	84.6429	628.80646	4	3.434	0.000003465	237499.5	288767.375	190085.8281	85006.76563	170275.3594	302954.5625	150619.75	149834.3906	170864.6875
Q91V36	Nuclear receptor-binding protein 2 OS=Mus musculus OX=10090 GN=Nrbp2 PE=1 SV=2	Q91V36	IQTMFEQLALVDHPNIVK		Unique	81.5845	699.37811	3	2.628	0.000003465	209517.7656	105752.1406	231637.0156	70868.5	190152.625		99146.16406	122210.1172	112951.3828
Q91V36	Nuclear receptor-binding protein 2 OS=Mus musculus OX=10090 GN=Nrbp2 PE=1 SV=2	Q91V36	VLAPPPEEAQK		Unique	27.7303	589.82422	2	1.667	0.000003465	531694.875	398951.375	450571.375	163512.9531	282809.8438	463713.8438	395933.75	396391.25	417165.0938
Q91V36	Nuclear receptor-binding protein 2 OS=Mus musculus OX=10090 GN=Nrbp2 PE=1 SV=2	Q91V36	VTEEAIAR		Unique	21.6767	444.74273	2	1.122	0.00001237	510192.5625	419430.1875	546232.0625	172337.0938	327578.2813	483090.375	360949.0938	397021.25	407508.5625
Q91V41	Ras-related protein Rab-14 OS=Mus musculus OX=10090 GN=Rab14 PE=1 SV=3	Q91V41	ADLEAQRDVTYEEAK		Unique	30.7918	579.94789	3	1.915	0.000003465	426473.2813		473527.9375	247935.3438	404151.0313	486382.0938	247169.75	207179.0156	370668.2188
Q91V41	Ras-related protein Rab-14 OS=Mus musculus OX=10090 GN=Rab14 PE=1 SV=3	Q91V41	DVTYEEAK		Unique	19.7314	477.72418	2	1.106	0.00001529	593508.1875	203842.25	735099.625	221345.5	584242.4375	686604.6875	418048.5625	494261.6563	577449.4375
Q91V41	Ras-related protein Rab-14 OS=Mus musculus OX=10090 GN=Rab14 PE=1 SV=3	Q91V41	FMADCPHTIGVEFGTR	1xCarbamidomethyl [C5]	Unique	56.6937	613.28336	3	2.744	0.000003465	267115.1563	407764.4688	379978.4063	595799.3125	629832.6875	305897.1563	418812	441731.5313	416870.6563
Q91V41	Ras-related protein Rab-14 OS=Mus musculus OX=10090 GN=Rab14 PE=1 SV=3	Q91V41	FMADCPHTIGVEFGTR	1xCarbamidomethyl [C5]; 1xOxidation [M2]	Unique	52.5172	618.61532	3	2.761	0.000003465	66377.50781	120510.9688	85493.39844	195790.7969	251292.9531	122815.7734	127571.0078	148040.2188	145551.5313
Q91V41	Ras-related protein Rab-14 OS=Mus musculus OX=10090 GN=Rab14 PE=1 SV=3	Q91V41	GAAGALMVYDITR		Unique	64.7574	669.34728	2	2.056	0.000003465				1008270.313	2601491	4657611.5	1706568.75	1974778.5
Q91V41	Ras-related protein Rab-14 OS=Mus musculus OX=10090 GN=Rab14 PE=1 SV=3	Q91V41	GAAGALMVYDITR	1xOxidation [M7]	Unique	55.6423	677.34419	2	1.646	0.000003465	636408	680201.4063	986571.8594	769907.9375	1228308.922	1535015.875	1135752.336	957258.0938	1037083.938
Q91V41	Ras-related protein Rab-14 OS=Mus musculus OX=10090 GN=Rab14 PE=1 SV=3	Q91V41	GAAGALMVYDITRR		Unique	60.2067	498.60104	3	2.015	0.000003465	843509.75	1820811.5	826336.5625	2314712	2377595.75	3424681	1663908.375	1572066.375	2188958
Q91V41	Ras-related protein Rab-14 OS=Mus musculus OX=10090 GN=Rab14 PE=1 SV=3	Q91V41	GAAGALMVYDITRR	1xOxidation [M7]	Unique	49.9273	503.93279	3	1.045	0.00002305	233721.7188	323481.3438		307327.0938	411706.7188	482564.125	228655.2969	305100.4688	234295.9844
Q91V41	Ras-related protein Rab-14 OS=Mus musculus OX=10090 GN=Rab14 PE=1 SV=3	Q91V41	IIEVSGQK		Unique	23.4663	437.25554	2	0.954	0.00004709	8903909	10102714	9138835	9653947	15981577	18584692	10429063	11379498	13854245
Q91V41	Ras-related protein Rab-14 OS=Mus musculus OX=10090 GN=Rab14 PE=1 SV=3	Q91V41	IIEVSGQKIK		Unique	31.2263	557.84559	2	1.188	0.000009579	91414.86719	427944.4375	119138.5547	622113.625	381703.0625	720918.5625	403908.4688	394688.8125	442335.75
Q91V41	Ras-related protein Rab-14 OS=Mus musculus OX=10090 GN=Rab14 PE=1 SV=3	Q91V41	IYQNIQDGSLDLNAAESGVQHKPSAPQGGR		Unique	49.5654	788.39504	4	3.97	0.000003465	4782814	5023030.5	3998730.25	4134376.5	6899463.5	8718318	4949643	5097022	6458900
Q91V41	Ras-related protein Rab-14 OS=Mus musculus OX=10090 GN=Rab14 PE=1 SV=3	Q91V41	KFMADCPHTIGVEFGTR	1xCarbamidomethyl [C6]	Unique	53.783	655.9817	3	3.495	0.000003465	1194064.875	1991018.375	1459825.25	1299712.5	2152793.5	3047733.375	1726881.688	1701151.063	2007370.313
Q91V41	Ras-related protein Rab-14 OS=Mus musculus OX=10090 GN=Rab14 PE=1 SV=3	Q91V41	KFMADCPHTIGVEFGTR	1xCarbamidomethyl [C6]; 1xOxidation [M3]	Unique	48.379	661.31322	3	3.309	0.000003465	114195.2266	134314.1406	99909.67969	223524.4219	327153.2813	179375.2188	157012.7031	192713.875	207932.7813
Q91V41	Ras-related protein Rab-14 OS=Mus musculus OX=10090 GN=Rab14 PE=1 SV=3	Q91V41	LTSEPQPQR		Unique	17.348	528.2778	2	1.295	0.000003465	936431.3125	1356074.5	1233390	1580814.875	1974609.875	2474126.75	1345977.125	1453491	1687359.25
Q91V41	Ras-related protein Rab-14 OS=Mus musculus OX=10090 GN=Rab14 PE=1 SV=3	Q91V41	NLTNPNTVIILIGNK		Unique	75.0165	541.98571	3	2.781	0.000003465	740829.25	473565.7813	994254.25	511400.375	867228.375	1115012	591853	601844.5625	665957.625
Q91V41	Ras-related protein Rab-14 OS=Mus musculus OX=10090 GN=Rab14 PE=1 SV=3	Q91V41	NLTNPNTVIILIGNKADLEAQR		Unique	78.8038	803.11484	3	3.008	0.000003465	294831.5938	332952.4375	290811.625	387624.875	583695.625	599189.3125	341352.0313	364643.9063	309102.5625
Q91V41	Ras-related protein Rab-14 OS=Mus musculus OX=10090 GN=Rab14 PE=1 SV=3	Q91V41	QFAEENGLLFLEASAK		Unique	80.7711	883.95152	2	2.474	0.000003465	422495.6094	130317.5	762046.6719	379498.7188	573180.2813	359164.9844	494349.125	522003.1094	354554.7188
Q91V41	Ras-related protein Rab-14 OS=Mus musculus OX=10090 GN=Rab14 PE=1 SV=3	Q91V41	RSTYNHLSSWLTDAR		Unique	53.601	602.96757	3	3.32	0.000003465	1805985.719	2275809.063	1604698.344	3151205.844	3804294.5	3586212	3253716.469	3096712.844	3809503.5
Q91V41	Ras-related protein Rab-14 OS=Mus musculus OX=10090 GN=Rab14 PE=1 SV=3	Q91V41	SCLLHQFTEKK	1xCarbamidomethyl [C2]	Unique	34.9556	464.24313	3	1.482	0.000003465	855618.1875	1085511.75	1196262.875	2103906	2480403.75	2970926.5	1819712.75	1815852.875	1679266.75
Q91V41	Ras-related protein Rab-14 OS=Mus musculus OX=10090 GN=Rab14 PE=1 SV=3	Q91V41	STYNHLSSWLTDAR		Unique	59.0833	825.89703	2	3.129	0.000003465	3230859	4414306.75	3360061.813	4785532.25	7064336.875	11173732	4005702.625	4433936.5	6459542.25
Q91V41	Ras-related protein Rab-14 OS=Mus musculus OX=10090 GN=Rab14 PE=1 SV=3	Q91V41	TGENVEDAFLEAAK		Unique	62.4221	747.35965	2	3	0.000003465	2534114.5	1891526.25	2260955.75	1705914.875	3135007.25	5272540	2193804.25	2309284.25	3192415
Q91V41	Ras-related protein Rab-14 OS=Mus musculus OX=10090 GN=Rab14 PE=1 SV=3	Q91V41	YIIIGDMGVGK		Unique	63.5723	583.31789	2	1.609	0.000003465	3364139.75	4340117.5	3037991.25	4099439.75	7120411	7018940	4227166.5	4607430.5	4903529
Q91V41	Ras-related protein Rab-14 OS=Mus musculus OX=10090 GN=Rab14 PE=1 SV=3	Q91V41	YIIIGDMGVGK	1xOxidation [M7]	Unique	50.8925	591.31536	2	1.719	0.000003465	264634.5	428837.25	471968.9688	890128.6875	1152670.875	623129.3125	503123.375	594984.125	611994.0625
Q91V57	N-chimaerin OS=Mus musculus OX=10090 GN=Chn1 PE=1 SV=2	Q91V57	ETHDEKEATGQDGVSEKR		Unique	14.348	504.73712	4	1.698	0.000003465	2641.427979		29469.22852	15024.30371			25477.42578
Q91V57	N-chimaerin OS=Mus musculus OX=10090 GN=Chn1 PE=1 SV=2	Q91V57	EYHGMISREETDQLLSVAEGSYLIR		Unique	84.5722	724.85878	4	2.325	0.000003465	86748.80469	53569.17969	70283.0625	59200.36328	109140.5938	129128.0234	40779.30078	44555.72266	70248.22656
Q91V61	Sideroflexin-3 OS=Mus musculus OX=10090 GN=Sfxn3 PE=1 SV=1	Q91V61	AGVATPGLTEDQLWR		Unique	63.7608	807.41776	2	2.559	0.000003465	2021474.813	1947631.188	2449104.625	2807909.438	3524162.313	4260587.5	3705290.813	3307665	2628697.75
Q91V61	Sideroflexin-3 OS=Mus musculus OX=10090 GN=Sfxn3 PE=1 SV=1	Q91V61	AKYVYDSAFHPDTGEK		Unique	37.8423	609.95579	3	2.64	0.000003465	400707.25	378913.4688	278051.4063	318958	272217.9375	668893.4375	304392.875	336831.6563	590745.875
Q91V61	Sideroflexin-3 OS=Mus musculus OX=10090 GN=Sfxn3 PE=1 SV=1	Q91V61	AKYVYDSAFHPDTGEKVVLIGR		Unique	56.9964	822.43209	3	3.765	0.000003465	1297036.25	3489235.625	649110.3359	1906363.406	4456116.125	5480261.375	2137463.875	2594698.844	3517277.625
Q91V61	Sideroflexin-3 OS=Mus musculus OX=10090 GN=Sfxn3 PE=1 SV=1	Q91V61	AQIQAQNPSIDVVYYNK		Unique	53.8997	651.00198	3	2.543	0.000003465	3811179.25	3214141	2843883.5	2696417.25	3667294	5510373.5	3564363.75	3139983.75	4241990.5
Q91V61	Sideroflexin-3 OS=Mus musculus OX=10090 GN=Sfxn3 PE=1 SV=1	Q91V61	AQIQAQNPSIDVVYYNKGL		Unique	65.6669	707.70402	3	2.315	0.000003465		603584.0625		757006.75	1119595.125	1357817.5	499948.2813	717112.125	587227.3125
Q91V61	Sideroflexin-3 OS=Mus musculus OX=10090 GN=Sfxn3 PE=1 SV=1	Q91V61	ARHFFTVTDPRNLLLSGEQLEASR		Unique	78.7513	552.29427	5	0.198	0.003003	31096.35547	23850.35547	26465.80859	62791.33203	120033.3594			31740.65234	73327.35156
Q91V61	Sideroflexin-3 OS=Mus musculus OX=10090 GN=Sfxn3 PE=1 SV=1	Q91V61	ELQVGIPVTDEAGQR		Unique	54.6751	806.42048	2	2.893	0.000003465	3484011	2800464.625	2989420.375	2868823.375	4869784.75	6027525.75	3524545.125	3666292.125	3903642.375
Q91V61	Sideroflexin-3 OS=Mus musculus OX=10090 GN=Sfxn3 PE=1 SV=1	Q99JR1; Q91V61	FVPFAAVAAANCINIPLMR	1xCarbamidomethyl [C12]	NotUnique	98.4006	692.36916	3	2.972	0.000003465	1422677.875	1627069.625	889836.125	1883816.25	2981991.75		1473015.125	1999407.125	1673654.125
Q91V61	Sideroflexin-3 OS=Mus musculus OX=10090 GN=Sfxn3 PE=1 SV=1	Q99JR1; Q91V61	FVPFAAVAAANCINIPLMR	1xCarbamidomethyl [C12]; 1xOxidation [M18]	NotUnique	91.8016	697.70076	3	3.128	0.000003465	345370.7188	398757.6875	185937.9375	763858.125	1052287.625	800573.875	431317.5313	513852.75	518930.5313
Q91V61	Sideroflexin-3 OS=Mus musculus OX=10090 GN=Sfxn3 PE=1 SV=1	Q91V61	HFFTVTDPR		Unique	44.4724	560.28318	2	1.379	0.000003465	1051437.875		1189949.625	1040067.938	1105192.875		1128401.125	643483.3125	859034.5625
Q91V61	Sideroflexin-3 OS=Mus musculus OX=10090 GN=Sfxn3 PE=1 SV=1	Q91V61	HFFTVTDPRNLLLSGEQLEASR		Unique	82.7916	633.33183	4	1.939	0.000003465		107812.1875	21207.33984	20833.61523	249474.9531		21966.32031
Q91V61	Sideroflexin-3 OS=Mus musculus OX=10090 GN=Sfxn3 PE=1 SV=1	Q91V61	HLPPLVGR		Unique	37.0564	444.77427	2	0.589	0.0004299	988150.8125	1141542.875	993511.125	1498873.875	2653858.75	2148879.5	1757603.25	1624154.375	1439439.625
Q91V61	Sideroflexin-3 OS=Mus musculus OX=10090 GN=Sfxn3 PE=1 SV=1	Q91V61	IGMAIPAMAIPPVIMNTLEK		Unique	98.7362	704.05391	3	2.575	0.000003465	964411.75	1232549.375	1084823.625	917139.4375	1408522.625	1734180.5	1215020.125	1372365.5	1248073
Q91V61	Sideroflexin-3 OS=Mus musculus OX=10090 GN=Sfxn3 PE=1 SV=1	Q91V61	MSAQVPMNMTITGCMLTFYR	1xCarbamidomethyl [C14]	Unique	93.5377	784.69444	3	1.468	0.000003465		202055.0625		210997.7344	250754.9219	320147.0625	197464.2656	187565.9375	163917.6406
Q91V61	Sideroflexin-3 OS=Mus musculus OX=10090 GN=Sfxn3 PE=1 SV=1	Q91V61	NIVQNYR		Unique	26.3718	453.74318	2	0.911	0.00006472	4861865	4874150	3752385.5	4343347.5	6761700.5	10679950	5491840.5	6433712.5	6773028.5
Q91V61	Sideroflexin-3 OS=Mus musculus OX=10090 GN=Sfxn3 PE=1 SV=1	Q91V61	NLLLSGEQLEASR		Unique	56.6164	715.38578	2	2.252	0.000003465	3858724.375	3958121.219	3137597.391	3079917.859	6085107.313	7228460.063	4266812.727	4719521.813	5273581.375
Q91V61	Sideroflexin-3 OS=Mus musculus OX=10090 GN=Sfxn3 PE=1 SV=1	Q91V61	NLLLSGEQLEASRNIVQNYR		Unique	69.4933	773.0803	3	1.533	0.000003465		519575.0938		574585.3125	984923.25		574532.4375	521163.0625	636316.5
Q91V61	Sideroflexin-3 OS=Mus musculus OX=10090 GN=Sfxn3 PE=1 SV=1	Q91V61	QGIFQVVISR		Unique	67.9642	573.83517	2	1.523	0.000003465	1898211	2401992.5	1937811.25	1980825.25	3526871.75	5277713.5	1904958.125	2078045.125	2085638
Q91V61	Sideroflexin-3 OS=Mus musculus OX=10090 GN=Sfxn3 PE=1 SV=1	Q91V61	QRELQVGIPVTDEAGQR		Unique	49.1092	632.66929	3	2.237	0.000003465	2259388.75	2503809	1203028.25	3252301.5	3395958.75	5618987.5	2794021.5	2910952.25	3251287.75
Q91V61	Sideroflexin-3 OS=Mus musculus OX=10090 GN=Sfxn3 PE=1 SV=1	Q91V61	SSIHVTRLEPELR		Unique	44.1613	384.9676	4	1.826	0.000003465	1263056.313	2665583.563	615511.8906	2566148.5	3257835.75	6337487.5	2478343.063	2646302.188	1897482.875
Q91V61	Sideroflexin-3 OS=Mus musculus OX=10090 GN=Sfxn3 PE=1 SV=1	Q99JR1; Q91V61	WDQSTFIGR		NotUnique	52.8091	555.27233	2	1.262	0.000003465	4579546.875	4177662.5	3505296	4446436.75	5793649.25	10411890.5	5055955.25	4822504	6621397.25
Q91V61	Sideroflexin-3 OS=Mus musculus OX=10090 GN=Sfxn3 PE=1 SV=1	Q91V61	YVYDSAFHPDTGEK		Unique	41.072	814.86525	2	2.827	0.000003465	1258482.75	459058.7031	1050343.75	424291.0078	1208574.063	1926601.125	905653.1875	994362.8438	1347372.313
Q91V61	Sideroflexin-3 OS=Mus musculus OX=10090 GN=Sfxn3 PE=1 SV=1	Q91V61	YVYDSAFHPDTGEKVVLIGR		Unique	61.4751	756.05492	3	3.559	0.000003465	335414.8125	918152.625	168266.0625	544231.6875	923560.4375	1322654.25	589631.625	694609.1875	886459.5
Q91V64	Isochorismatase domain-containing protein 1 OS=Mus musculus OX=10090 GN=Isoc1 PE=1 SV=1	Q91V64	ASAPESGLLSKV		Unique	53.5494	579.82207	2	1.264	0.000003465	312952.1563	447031.0625	237985.6875	308259.25	573769	868004.6875	330987.9063	373795.8438	548776.5625
Q91V76	Ester hydrolase C11orf54 homolog OS=Mus musculus OX=10090 PE=1 SV=1	Q91V76	APLVCLPVFVSK	1xCarbamidomethyl [C5]	Unique	83.4144	665.38379	2	1.884	0.000003465	107779.2969	115699.4063	75237.28125	74347.3125	144547.125		100907.6328	112872.6016	95696.80469
Q91V76	Ester hydrolase C11orf54 homolog OS=Mus musculus OX=10090 PE=1 SV=1	Q91V76	IAEVGGVPYLLPLVNK		Unique	89.9702	561.33459	3	1.921	0.000003465	52391.65625	47801.39844	55555.39453	33165.78906	73402.11719	60211.10938	43865.63672	54039.77734	51374.23047
Q91V92	ATP-citrate synthase OS=Mus musculus OX=10090 GN=Acly PE=1 SV=1	Q91V92	AGKDLVSSLTSGLLTIGDR		Unique	91.9095	635.02159	3	2.056	0.000003465	3055240	1250394.5	2326468	851682.1875	1969852.5	2314277	1743176.125	1961769.375	1999500.875
Q91V92	ATP-citrate synthase OS=Mus musculus OX=10090 GN=Acly PE=1 SV=1	Q91V92	AISEQTGKELLYK		Unique	40.2841	493.93977	3	1.827	0.000003465	690779.5625	1120032.125	956226.3125	572748.75	848310.875	910696.9375	916518	873453.5625	790483.3125
Q91V92	ATP-citrate synthase OS=Mus musculus OX=10090 GN=Acly PE=1 SV=1	Q91V92	AIVWGMQTR		Unique	52.1863	531.28173	2	1.247	0.000006775	1261185.25	1036030.813	831073.875	320362.4375	725638	1163954	688531.8125	860935.5	1002405.75
Q91V92	ATP-citrate synthase OS=Mus musculus OX=10090 GN=Acly PE=1 SV=1	Q91V92	AVQGMLDFDYVCSR	1xCarbamidomethyl [C12]	Unique	69.4342	830.87717	2	1.138	0.00001237	227460.1563	246305.3594	306365.7188	126276.0313	244657.625	340997.4375	215402.5313	248780.7969	288621.5938
Q91V92	ATP-citrate synthase OS=Mus musculus OX=10090 GN=Acly PE=1 SV=1	Q91V92	DEPSVAAMVYPFTGDHK		Unique	70.8176	621.95777	3	2.817	0.000003465	498544.0938	261704.2656	593481.6875	104772.9922	410231.4063	414819.1875	362565.1563	376431.7813	332531.625
Q91V92	ATP-citrate synthase OS=Mus musculus OX=10090 GN=Acly PE=1 SV=1	Q91V92	DGVYILDLAAK		Unique	73.1266	589.32673	2	1.638	0.000003465	1830782.75	2525528.5	1814596	1091009.5	1767494.5	2139538.5	1680808	1837275.5	1616021.875
Q91V92	ATP-citrate synthase OS=Mus musculus OX=10090 GN=Acly PE=1 SV=1	Q91V92	DYQGPLKEHEVTIFVR		Unique	59.3676	644.33882	3	2.114	0.000003465	492734.6875	356263.7813	619034.0625	166373.5	458520.1563	444008.3125	348541.375	325362.7813	362781.3125
Q91V92	ATP-citrate synthase OS=Mus musculus OX=10090 GN=Acly PE=1 SV=1	Q91V92	EAGVFVPR		Unique	37.8635	437.74277	2	1.058	0.00002305	1613882.375	931983	1670951.875	349190.25	992640	1520586.5	1020501.313	1121402	1183090
Q91V92	ATP-citrate synthase OS=Mus musculus OX=10090 GN=Acly PE=1 SV=1	Q91V92	EAYPEEAYIADLDAK		Unique	63.7127	849.39893	2	2.535	0.000003465	874532.6094	772788.2031	1275132.688	448747	841081.8594	1447819.25	1184897.125	1186200	805237.9531
Q91V92	ATP-citrate synthase OS=Mus musculus OX=10090 GN=Acly PE=1 SV=1	Q91V92	EGDYVLFHHEGGVDVGDVDAK		Unique	54.2749	753.34991	3	3.818	0.000003465	920237.375	1368764.943	1389810.531	458536.1138	962621.418	1121504.215	1428172.75	1245412.5	1119967.438
Q91V92	ATP-citrate synthase OS=Mus musculus OX=10090 GN=Acly PE=1 SV=1	Q91V92	EILIPVFK		Unique	76.7939	479.80214	2	0.958	0.00004179	1691192.25	1387066.625	1580687.625	544614.625	1460093.5	1605207.75	1409947	1445096.5	1510558.125
Q91V92	ATP-citrate synthase OS=Mus musculus OX=10090 GN=Acly PE=1 SV=1	Q91V92	FGGALDAAAK		Unique	33.2566	460.74539	2	1.7	0.000003465	2620611.375	2248204.25	2319516.563	599059	1516906.5	2516368.125	1814491	2047329.563	2532779.25
Q91V92	ATP-citrate synthase OS=Mus musculus OX=10090 GN=Acly PE=1 SV=1	Q91V92	FYWGHKEILIPVFK		Unique	80.7925	445.00137	4	0.881	0.00007661	206241.2031	490071.1875	53439.74219	132892.7969	158826.4375	458339.1875	111068.5469	175124.5469	206063.6719
Q91V92	ATP-citrate synthase OS=Mus musculus OX=10090 GN=Acly PE=1 SV=1	Q91V92	GAIVPAQEVPPPTVPMDYSWAR		Unique	78.0668	794.40355	3	2.457	0.000003465	1170137.25	1028945.125	983537.75	344523.1875	823887.3125	1459896.5	895328.125	999175.4375	1029175.063
Q91V92	ATP-citrate synthase OS=Mus musculus OX=10090 GN=Acly PE=1 SV=1	Q91V92	GGPNYQEGLR		Unique	27.3851	545.76723	2	1.265	0.000003465	422129.6563	456187.375	361720.2813	188752.6563	311773.5938	368424.75	303675.2813	372768.3125	394454.5938
Q91V92	ATP-citrate synthase OS=Mus musculus OX=10090 GN=Acly PE=1 SV=1	Q91V92	GKLGLVGVNLSLDGVK		Unique	72.5934	523.65058	3	2.679	0.000003465	596544.8125	740008.0625	426476.0313	347890.8438	659959	615015.75	450591.9375	527697.1875	403161.5625
Q91V92	ATP-citrate synthase OS=Mus musculus OX=10090 GN=Acly PE=1 SV=1	Q91V92	GVTIIGPATVGGIKPGCFK	1xCarbamidomethyl [C17]	Unique	67.3682	624.68521	3	2.825	0.000003465	2547479.75	2319172.25	1999896.625	1071761.125	1940722.625	2888745.25	1978333.625	2043993.75	2201933
Q91V92	ATP-citrate synthase OS=Mus musculus OX=10090 GN=Acly PE=1 SV=1	Q91V92	HPEVDVLINFASLR		Unique	82.225	537.29482	3	1.609	0.000003465	307595.3438	481638.8438	144157.6406	96207.72656	266789.5313	580087.9375	86240.1875	101912.0156	122717.6172
Q91V92	ATP-citrate synthase OS=Mus musculus OX=10090 GN=Acly PE=1 SV=1	Q91V92	IGNTGGMLDNILASK		Unique	69.3984	752.39532	2	3.152	0.000003465	2071621.406	2238684.063	1677329.688	1128573.688	1811747.031	2451194.906	1857875.047	1756527.578	2028025.313
Q91V92	ATP-citrate synthase OS=Mus musculus OX=10090 GN=Acly PE=1 SV=1	Q91V92	IGNTGGMLDNILASKLYRPGSVAYVSR		Unique	80.4175	713.88279	4	2.47	0.000003465	113407.4531	177057.3594	56960.36328	107891.6563	124330.9766	262444.5625	115911.1172	135289.1563	132736.5781
Q91V92	ATP-citrate synthase OS=Mus musculus OX=10090 GN=Acly PE=1 SV=1	Q91V92	KHPEVDVLINFASLR		Unique	78.8351	579.99308	3	2.823	0.000003465	690411.75	796588.875	520594.4688	329254.2813	730175.125	1833888.25	431835.6875	524812.75	333513.5625
Q91V92	ATP-citrate synthase OS=Mus musculus OX=10090 GN=Acly PE=1 SV=1	Q91V92	KPASFMTSICDER	1xCarbamidomethyl [C10]	Unique	45.3099	771.35813	2	2.796	0.000003465	1022870.75	1122510.938	707050.5	473064.7344	914930	1168014.563	803166.9688	912028.9063	1050282.125
Q91V92	ATP-citrate synthase OS=Mus musculus OX=10090 GN=Acly PE=1 SV=1	Q91V92	LGLVGVNLSLDGVK		Unique	80.4935	692.41423	2	2.633	0.000003465	2155316	1552191	2073374.25	714335.1875	1985299.25	2105192	1105361.25	1162801.375	901861.5
Q91V92	ATP-citrate synthase OS=Mus musculus OX=10090 GN=Acly PE=1 SV=1	Q91V92	LGLVGVNLSLDGVKSWLKPR		Unique	94.1833	538.57167	4	2.67	0.000003465	55827.61328	103304.2188	38627.79297	46672.21094	101285.9688	183902.0313	42684.75781	46552.57422	43809.71094
Q91V92	ATP-citrate synthase OS=Mus musculus OX=10090 GN=Acly PE=1 SV=1	Q91V92	LIMGIGHR		Unique	37.5475	448.76043	2	1.005	0.00002563	2077523.625	1830150.875	1458407.625	458876.1563	1618137	3008298.5	1452944.875	1702988.375	1810505.125
Q91V92	ATP-citrate synthase OS=Mus musculus OX=10090 GN=Acly PE=1 SV=1	Q91V92	LKQGLYR		Unique	21.0739	439.26634	2	0.525	0.0005851	363250	285524.375	263841	90922.61719	172436.4844	229044.875	215406.4063	240863.4219	271805.8438
Q91V92	ATP-citrate synthase OS=Mus musculus OX=10090 GN=Acly PE=1 SV=1	Q91V92	LLVGVDEK		Unique	37.3627	436.75797	2	0.934	0.00005185	4315082.773	2333188.602	4704337.1	1637397.885	4230492.449	6513013.938	4142153.112	4624172.506	4859924.916
Q91V92	ATP-citrate synthase OS=Mus musculus OX=10090 GN=Acly PE=1 SV=1	Q91V92	LLVGVDEKLNTEDIKR		Unique	47.9836	614.6829	3	2.074	0.000003465	3372949.75	3354569	2078141.375	1343060.156	3276811.75	3434409	1582393.125	2884636	2816320.125
Q91V92	ATP-citrate synthase OS=Mus musculus OX=10090 GN=Acly PE=1 SV=1	Q91V92	LTLLNPK		Unique	44.5502	399.75786	2	0.638	0.0003331	941751.3125	855285.0313	874475.0938	386505.5781	775038.2188	1078921.5	766191.4688	833994.7188	875452.5625
Q91V92	ATP-citrate synthase OS=Mus musculus OX=10090 GN=Acly PE=1 SV=1	Q91V92	LYRPGSVAYVSR		Unique	38.0552	456.58582	3	1.868	0.000003465	4595743.063	5825968.5	3628388.938	1451636.984	4411836.75	8058621.25	4192073.125	4526687.688	5247514.375
Q91V92	ATP-citrate synthase OS=Mus musculus OX=10090 GN=Acly PE=1 SV=1	Q91V92	NMADAMK		Unique	21.3377	390.67249	2	0.89	0.00007416	1257063.25	1345846.875	1055792.5	544880.4375	933098.75	1508795.375	1080029.25	1179783.25	1467075.125
Q91V92	ATP-citrate synthase OS=Mus musculus OX=10090 GN=Acly PE=1 SV=1	Q91V92	NQALKEAGVFVPR		Unique	48.4336	714.90136	2	2.152	0.000003465	1120282.25	2103488.688	508935.6719	1162893.75	1334603.344	2147674.125	1203545.156	1339982.406	1503562.188
Q91V92	ATP-citrate synthase OS=Mus musculus OX=10090 GN=Acly PE=1 SV=1	Q91V92	QHFPATPLLDYALEVEK		Unique	85.6708	657.67887	3	2.754	0.000003465	236580.2656	261100.8594	192348.9688	121513.9766	262152.9375	345082.75	178709.8125	217037	202960.5313
Q91V92	ATP-citrate synthase OS=Mus musculus OX=10090 GN=Acly PE=1 SV=1	Q91V92	RGGPNYQEGLR		Unique	23.8871	623.81799	2	1.716	0.000003465	2015656.875	2165549.688	1635811.438	763635.0156	1538441.969	2637477.75	1516508.438	1791506.563	2079738.875
Q91V92	ATP-citrate synthase OS=Mus musculus OX=10090 GN=Acly PE=1 SV=1	Q91V92	SATLFSR		Unique	35.7606	391.21371	2	0.712	0.0002229	2157304.25	2321753	2008678.875	882191.6875	1583759	1416786.875	1690804.75	1805602.125	1871374.375
Q91V92	ATP-citrate synthase OS=Mus musculus OX=10090 GN=Acly PE=1 SV=1	Q91V92	SAYDSTMETMNYAQIR		Unique	55.9602	627.61	3	2.701	0.000003465	563474.25	544112.9375	492594	352215.2813	420415.5625	759967	574979.1875	505666.25	559243.8125
Q91V92	ATP-citrate synthase OS=Mus musculus OX=10090 GN=Acly PE=1 SV=1	Q91V92	SGGMSNELNNIISR		Unique	57.5862	746.36485	2	2.142	0.000003465	1674531.375	1676656.125	1822370.375	549173.8125	1543587.875	2456862.75	1499243.875	1683538.375	1661893.25
Q91V92	ATP-citrate synthase OS=Mus musculus OX=10090 GN=Acly PE=1 SV=1	Q91V92	SINNPDMR		Unique	20.2337	473.72424	2	0.906	0.00006966	662862.1875	722448.4375	632996.375	256499.0156	541167.625	950936.8125	577282.5625	604288.0625	650523
Q91V92	ATP-citrate synthase OS=Mus musculus OX=10090 GN=Acly PE=1 SV=1	Q91V92	SMGFIGHYLDQKR		Unique	54.4626	388.69872	4	1.683	0.000003465	744595.5625	921352.6875	433510	361623.0938	484105.5313	692625.625	511595.9063	614126.0625	773516.875
Q91V92	ATP-citrate synthase OS=Mus musculus OX=10090 GN=Acly PE=1 SV=1	Q91V92	TASFSESR		Unique	17.7793	442.70903	2	1.088	0.00001818	504820.2813	245559.2969	422903.0625	108384.1719	103912.0469	136933.5156	231031.2656	214137.8281	527518.9375
Q91V92	ATP-citrate synthase OS=Mus musculus OX=10090 GN=Acly PE=1 SV=1	Q91V92	TASFSESRADEVAPAK		Unique	28.3512	555.94105	3	1.551	0.000003465	417064.3438	359468.5	343689.8125	236876.5938	337874.9375	432985.0313	379693.1563	406183.7813	406384.0625
Q91V92	ATP-citrate synthase OS=Mus musculus OX=10090 GN=Acly PE=1 SV=1	Q91V92	TASFSESRADEVAPAKK		Unique	24.6395	598.63949	3	1.406	0.000003465	1158109.703	1818004.563	845126.5547	1008491.867	2020938.703	2800619.734	1359558.961	1438627.32	1640417.266
Q91V92	ATP-citrate synthase OS=Mus musculus OX=10090 GN=Acly PE=1 SV=1	Q91V92	TIAIIAEGIPEALTR		Unique	83.8051	523.30649	3	2.273	0.000003465	655088.3125	757196.5625	599985.75	287998.1875	603852.9375	716573.6875	616087.1875	585247.5625	442872.8438
Q91V92	ATP-citrate synthase OS=Mus musculus OX=10090 GN=Acly PE=1 SV=1	Q91V92	TILSLMTR		Unique	63.7624	467.77297	2	1.189	0.000009579	4621154	4959335.5	3968011	1597273.25	3432105.5	5450391.5	3115658	3562513	3943688
Q91V92	ATP-citrate synthase OS=Mus musculus OX=10090 GN=Acly PE=1 SV=1	Q91V92	TTDGVYEGVAIGGDRYPGSTFMDHVLR		Unique	75.2494	729.10161	4	2.24	0.000003465	818851.0625	686372.6875	518860.2188	255995.2969	511946.9375	693026.8125	638937.5	624824.5	402853.7188
Q91V92	ATP-citrate synthase OS=Mus musculus OX=10090 GN=Acly PE=1 SV=1	Q91V92	VDATADYICK	1xCarbamidomethyl [C9]	Unique	32.9507	578.27124	2	1.519	0.000003465	1364360.25	1628931.625	936063.25	848550.9375	1194498.25	1889631.75	1145003	1197929.5	1434002.75
Q91V92	ATP-citrate synthase OS=Mus musculus OX=10090 GN=Acly PE=1 SV=1	Q91V92	VKSINNPDMR		Unique	21.1237	391.87293	3	1.473	0.000003465	174012.6094	521678.0625	86536.15625	177828.4688	248133.0156	428722.5	210289.5781	282660.0938	312983.4688
Q91V92	ATP-citrate synthase OS=Mus musculus OX=10090 GN=Acly PE=1 SV=1	Q91V92	VQILKDFVK		Unique	54.8399	545.33725	2	0.989	0.00002833	323098.875	551830.3125	266608.1563	160019.5	277703.5	562877.8125	373468.6875	344499.2188	357731.0625
Q91V92	ATP-citrate synthase OS=Mus musculus OX=10090 GN=Acly PE=1 SV=1	Q91V92	WGDIEFPPPFGR		Unique	86.7546	709.34831	2	1.635	0.000003465	514539.75		467375.0313	170974.625	425527.5938	635043	378447.5313	450773.3125	542062.25
Q91V92	ATP-citrate synthase OS=Mus musculus OX=10090 GN=Acly PE=1 SV=1	Q91V92	YQDTPGVK		Unique	18.5924	454.22959	2	1.242	0.000006775	2434078.625	2489086.25	2044351.938	952140.3125	2018924.75	3647722.5	1963077.75	2202872.688	2458557.625
Q91VA6	Polymerase delta-interacting protein 2 OS=Mus musculus OX=10090 GN=Poldip2 PE=1 SV=1	Q91VA6	APPFVAR		Unique	32.8422	379.22131	2	0.651	0.0003279	218011.9375	174055.3594	198443.1875	119924.4375	282822.3438	260749.2344	199263.2813	191791.0781	220133.1719
Q91VA6	Polymerase delta-interacting protein 2 OS=Mus musculus OX=10090 GN=Poldip2 PE=1 SV=1	Q91VA6	EQPAFQYSSHVSLQASSGHMWGTFR		Unique	66.4712	710.33298	4	0.587	0.000432				537777.375	464854.8125	778300.9375	325366.2188	537509.6875
Q91VA6	Polymerase delta-interacting protein 2 OS=Mus musculus OX=10090 GN=Poldip2 PE=1 SV=1	Q91VA6	GRGVVGREPVLSK		Unique	28.0615	451.9366	3	0.447	0.0008248	11805.9248	12455.63574	6190.400391	16819.9707	20407.12305	21125.36133	12646.49609	17126.79492	14144.7207
Q91VA6	Polymerase delta-interacting protein 2 OS=Mus musculus OX=10090 GN=Poldip2 PE=1 SV=1	Q91VA6	GVVGREPVLSK		Unique	30.9703	380.896	3	0.53	0.0005616	146601.3906	147544.9375	117110.8047		308657.0313	242265.5469	197646.0156	176070.8125	279545.4063
Q91VA6	Polymerase delta-interacting protein 2 OS=Mus musculus OX=10090 GN=Poldip2 PE=1 SV=1	Q91VA6	YETGQLFLHSVFGYR		Unique	80.9614	606.30511	3	2.481	0.000003465	25517.04102	14540.7959	32555.04883	23117.75391	43619.60156	26037.04688	28835.60352	28683.90039	21218.5293
Q91VB4	BLOC-2 complex member HPS3 OS=Mus musculus OX=10090 GN=Hps3 PE=2 SV=2	Q91VB4	NDKIGIVETDSFFK		Unique	64.1786	538.27849	3	0.231	0.002572	5360.946777		4908.844727	7130.025879	12855.50098	11575.28906	8181.009766	9870.380859	10359.2002
Q91VC3	Eukaryotic initiation factor 4A-III OS=Mus musculus OX=10090 GN=Eif4a3 PE=1 SV=3	Q91VC3	DVIAQSQSGTGK		Unique	18.982	595.80442	2	1.581	0.000003465	146743.2344	158193.4375	101165.5391	93737.47656	182422.3594	203427.0156	132830.8438	154730.3906	130895.3828
Q91VC3	Eukaryotic initiation factor 4A-III OS=Mus musculus OX=10090 GN=Eif4a3 PE=1 SV=3	Q91VC3	FMTDPIR		Unique	42.729	440.22333	2	1.013	0.00002305	470493.9063	481342.6563	350472.0313	332647.0625	517660.7813	527958.375	403843.2188	452313.0625	487276.4063
Q91VC3	Eukaryotic initiation factor 4A-III OS=Mus musculus OX=10090 GN=Eif4a3 PE=1 SV=3	Q91VC3	GRDVIAQSQSGTGK		Unique	17.7421	702.36549	2	2.527	0.000003465	440447.0703	429041.4531	326991.3906	342093.7148	567357.4688	779695.3594	434632.2891	456047.0469	462222.125
Q91VC3	Eukaryotic initiation factor 4A-III OS=Mus musculus OX=10090 GN=Eif4a3 PE=1 SV=3	Q91VC3	MLVLDEADEMLNK		Unique	75.3939	760.87001	2	1.182	0.000009579	395888.5625	138489.5	277066.0625	202112.6719	392360.375	257645.7656	270397.7813	355750.0938	247023.6875
Q91VC3	Eukaryotic initiation factor 4A-III OS=Mus musculus OX=10090 GN=Eif4a3 PE=1 SV=3	Q91VC3	MLVLDEADEMLNKGFKEQIYDVYR		Unique	94.5156	730.61236	4	3.09	0.000003465	124651.6094	354406.4375	59150.90234	162003.7031	192477.2344	552445.4375	147242.875	116033.6016	95901.59375
Q91VC9	Growth hormone-inducible transmembrane protein OS=Mus musculus OX=10090 GN=Ghitm PE=1 SV=1	Q91VC9	AEITPMYGAQK		Unique	36.0329	604.80229	2	1.772	0.000003465	547832.6875	584516.25	388967.375	570239.125	1092219.625	1492639	825774.6875	742278.125	888783.1875
Q91VC9	Growth hormone-inducible transmembrane protein OS=Mus musculus OX=10090 GN=Ghitm PE=1 SV=1	Q91VC9	AVIWPQYVK		Unique	60.1542	552.31603	2	1.165	0.000009579	370844.375	604582.75	508478.1563	761000.375	1413012.875	1529463.375	946394.25	772960.25	824951.6875
Q91VC9	Growth hormone-inducible transmembrane protein OS=Mus musculus OX=10090 GN=Ghitm PE=1 SV=1	Q91VC9	EAALEPSMEK		Unique	30.6234	552.76575	2	1.571	0.000003465	373816.2813	397941.875	447039.5938	379803.625	988234.1875	1505804.875	602123.25	638696.4375	724470.75
Q91VC9	Growth hormone-inducible transmembrane protein OS=Mus musculus OX=10090 GN=Ghitm PE=1 SV=1	Q91VC9	RAEITPMYGAQK		Unique	32.6173	455.57133	3	1.64	0.000003465	241439.1719	295026.6563	247160.2969	377536.7188	653785.5625	684147.1875	461383.5313	355393.3125	397890.0625
Q91VC9	Growth hormone-inducible transmembrane protein OS=Mus musculus OX=10090 GN=Ghitm PE=1 SV=1	Q91VC9	VATMLATGSNR		Unique	29.8855	560.79291	2	1.763	0.000003465	339366.5313	561364.3125	374592.9688	536957.625	791021.625	886743.0625	505515.5313	515825.7188	651563.375
Q91VD9	NADH-ubiquinone oxidoreductase 75 kDa subunit, mitochondrial OS=Mus musculus OX=10090 GN=Ndufs1 PE=1 SV=2	Q91VD9	ALSEIAGITLPYDTLDQVR		Unique	88.5208	692.37249	3	2.529	0.000003465	508381.0313	448000.375	324693.5	262666.0625	372515.8438	607018.375	389207.0313	338218.3438	386287.5
Q91VD9	NADH-ubiquinone oxidoreductase 75 kDa subunit, mitochondrial OS=Mus musculus OX=10090 GN=Ndufs1 PE=1 SV=2	Q91VD9	FAYDGLK		Unique	40.174	407.21052	2	0.592	0.0004299	42336.22266	20770.15234	25304.58789	14657.62793	20986.59961	35188.82422	22028.51172	27266.74609	26856.55078
Q91VD9	NADH-ubiquinone oxidoreductase 75 kDa subunit, mitochondrial OS=Mus musculus OX=10090 GN=Ndufs1 PE=1 SV=2	Q91VD9	FAYDGLKR		Unique	33.4928	485.26101	2	0.236	0.002518	353960.75	289968.75	206170.9219	333433.875	357756.5313	451437.4688	282618.1875	224067.1563	315684.2813
Q91VD9	NADH-ubiquinone oxidoreductase 75 kDa subunit, mitochondrial OS=Mus musculus OX=10090 GN=Ndufs1 PE=1 SV=2	Q91VD9	GNDMQVGTYIEK		Unique	42.9218	677.81903	2	1.884	0.000003465	283532.1875	421695.5	245684.875	314601.4375	458293.0781	833290.625	384461.625	402570.8906	486996.5938
Q91VD9	NADH-ubiquinone oxidoreductase 75 kDa subunit, mitochondrial OS=Mus musculus OX=10090 GN=Ndufs1 PE=1 SV=2	Q91VD9	HSFCEVLKDAK	1xCarbamidomethyl [C4]	Unique	36.8448	445.22376	3	1.487	0.000003465	993343.5	333493.3125			328592.6563	396821.4688			1023656.938
Q91VD9	NADH-ubiquinone oxidoreductase 75 kDa subunit, mitochondrial OS=Mus musculus OX=10090 GN=Ndufs1 PE=1 SV=2	Q91VD9	IASQVAALDLGYKPGVEAIR		Unique	65.5132	691.05635	3	3.383	0.000003465	1026934.75	1037832.375	813248.1875	734820.8125	1085624.375	1320874.625	947601	1014987.25	1231684.875
Q91VD9	NADH-ubiquinone oxidoreductase 75 kDa subunit, mitochondrial OS=Mus musculus OX=10090 GN=Ndufs1 PE=1 SV=2	Q91VD9	ILQDIASGR		Unique	34.6851	486.77718	2	1.149	0.00001237	1032314.5	1009863.625	709221.3125	476023.6875	1083129.375	1106673.875	867399.125	926063.1875	856721.6875
Q91VD9	NADH-ubiquinone oxidoreductase 75 kDa subunit, mitochondrial OS=Mus musculus OX=10090 GN=Ndufs1 PE=1 SV=2	Q91VD9	KPMVVLGSSALQR		Unique	47.0245	462.60247	3	2.154	0.000003465	711094.375	765068.875	569402.9375	284791.8125	548481.6875	693839.5	569546.75	609601.625	940637.6875
Q91VD9	NADH-ubiquinone oxidoreductase 75 kDa subunit, mitochondrial OS=Mus musculus OX=10090 GN=Ndufs1 PE=1 SV=2	Q91VD9	LTEPMVR		Unique	31.3114	423.23109	2	0.841	0.000111	2226348.156	2008637.469	1945080.625	465617	934895.7813	1761140.656	1455010.656	1443571.25	1598265.25
Q91VD9	NADH-ubiquinone oxidoreductase 75 kDa subunit, mitochondrial OS=Mus musculus OX=10090 GN=Ndufs1 PE=1 SV=2	Q91VD9	MHEDINEEWISDK		Unique	46.905	549.24358	3	1.968	0.000003465	115979.0625	23029.33008	76733.88281	9372.140625		57405.17578	39493.32031	31874.77734	67684.50781
Q91VD9	NADH-ubiquinone oxidoreductase 75 kDa subunit, mitochondrial OS=Mus musculus OX=10090 GN=Ndufs1 PE=1 SV=2	Q91VD9	NEKGLLTYTSWEDALSR		Unique	74.2504	661.6652	3	1.344	0.000003465	9740.178711	15196.25879		9350.1875	12206.93262		10968.90039	12587.0791	13975.27246
Q91VD9	NADH-ubiquinone oxidoreductase 75 kDa subunit, mitochondrial OS=Mus musculus OX=10090 GN=Ndufs1 PE=1 SV=2	Q91VD9	RAVEDKNIGPLVK		Unique	32.4841	480.28399	3	1.991	0.000003465	90262.78906	131210.75	60757.76563	71978.96875	130097.6953	93196.46875	107750.3984	101295.3047	180425.2344
Q91VD9	NADH-ubiquinone oxidoreductase 75 kDa subunit, mitochondrial OS=Mus musculus OX=10090 GN=Ndufs1 PE=1 SV=2	Q91VD9	SATYVNTEGR		Unique	19.79	549.26487	2	1.588	0.000003465	442087.25	383903.8125	313159.6875	219315.3438	391084.3438	619758.8125	377651.25	367975.0938	454174.8438
Q91VD9	NADH-ubiquinone oxidoreductase 75 kDa subunit, mitochondrial OS=Mus musculus OX=10090 GN=Ndufs1 PE=1 SV=2	Q91VD9	VALIGSPVDLTYR		Unique	70.7152	702.39835	2	2.002	0.000003465	619988.875	273237.5313	500874.6875	176206.7031	444235.6875	443545.25	375482.9375	414023.6875	426194.3438
Q91VD9	NADH-ubiquinone oxidoreductase 75 kDa subunit, mitochondrial OS=Mus musculus OX=10090 GN=Ndufs1 PE=1 SV=2	Q91VD9	VALIGSPVDLTYRYDHLGDSPK		Unique	69.1613	604.81821	4	2.084	0.000003465	615545.8125	782631.0625	279288.8438	361144.7188	733721.125	1024016.75	592309.8125	576034.4375	779178.75
Q91VD9	NADH-ubiquinone oxidoreductase 75 kDa subunit, mitochondrial OS=Mus musculus OX=10090 GN=Ndufs1 PE=1 SV=2	Q91VD9	VAVTPPGLAR		Unique	40.8225	490.79799	2	1.029	0.00002305	930721.375	327435.4375	610686.125	114049.4609	316044.9688	791547.5	388582.875	449898.125	565466.25
Q91VD9	NADH-ubiquinone oxidoreductase 75 kDa subunit, mitochondrial OS=Mus musculus OX=10090 GN=Ndufs1 PE=1 SV=2	Q91VD9	VGMQIPR		Unique	37.4467	400.72603	2	0.729	0.000196	623950.75		506037.8125					471914.3438	272705.8125
Q91VD9	NADH-ubiquinone oxidoreductase 75 kDa subunit, mitochondrial OS=Mus musculus OX=10090 GN=Ndufs1 PE=1 SV=2	Q91VD9	VMNILHR		Unique	35.8226	441.7525	2	0.764	0.0001626	467819.5313	469486.4063	279658.2813	248047	447316.75	781293	407444.0938	376755.4375	439487.5313
Q91VD9	NADH-ubiquinone oxidoreductase 75 kDa subunit, mitochondrial OS=Mus musculus OX=10090 GN=Ndufs1 PE=1 SV=2	Q91VD9	VTTGVAAEWK		Unique	37.7747	531.28504	2	0.049	0.006389	237704.4063	189852.4531	180705.5625	147576.2969	128921.2266	269267.3125	146994.6406	166035.7188	216160.9219
Q91VD9	NADH-ubiquinone oxidoreductase 75 kDa subunit, mitochondrial OS=Mus musculus OX=10090 GN=Ndufs1 PE=1 SV=2	Q91VD9	YDHLGDSPK		Unique	19.039	516.24339	2	0.91	0.00006472	157333.3438	89094.20313	123436.5938		129811.8047	189125.4219	93974.07813	121101.6484	143619.2344
Q91VE0	Long-chain fatty acid transport protein 4 OS=Mus musculus OX=10090 GN=Slc27a4 PE=1 SV=1	Q91VE0	AGMAAVASPISNCDLESFAQTLKK	1xCarbamidomethyl [C13]	Unique	77.976	837.0856	3	2.644	0.000003465	612704	708217.9375		485976.6563	905022.3125	636863.75	544025	602648.4375	781370.4375
Q91VE0	Long-chain fatty acid transport protein 4 OS=Mus musculus OX=10090 GN=Slc27a4 PE=1 SV=1	Q91VE0	EGFDPSVVKDPLFYLDAR		Unique	87.8028	690.01777	3	3.027	0.000003465	895698.625	547540.1875	608025.5	392319.5938	809954.125	1226162.75	632261.3125	794597	779765.8125
Q91VE0	Long-chain fatty acid transport protein 4 OS=Mus musculus OX=10090 GN=Slc27a4 PE=1 SV=1	Q91VE0	ELPLYARPIFLR		Unique	78.7308	496.62921	3	1.403	0.000003465	366359.9375	579480.375	170953.25	443307.5	493176.8438	1027344.25	431009.7188	441115.6875	494779.0938
Q91VE0	Long-chain fatty acid transport protein 4 OS=Mus musculus OX=10090 GN=Slc27a4 PE=1 SV=1	Q91VE0	FLPELHK		Unique	39.0779	442.25543	2	0.153	0.00379	285452.0313	218839.4219	330308.2188					271374.2813	202058.9688
Q91VE0	Long-chain fatty acid transport protein 4 OS=Mus musculus OX=10090 GN=Slc27a4 PE=1 SV=1	Q91VE0	GPDGVCIPCQPGQPGQLVGR	2xCarbamidomethyl [C6; C9]	Unique	55.0577	698.0066	3	1.596	0.000003465				22978.17383
Q91VE0	Long-chain fatty acid transport protein 4 OS=Mus musculus OX=10090 GN=Slc27a4 PE=1 SV=1	Q91VE0	HPDKTALIFEGTDTHWTFR		Unique	64.1503	568.78386	4	2.483	0.000003465	450270.7813	327252.0938	238780.9375	237939.7969	752413	845825.125	385289.75	382395.7188	333524.75
Q91VE0	Long-chain fatty acid transport protein 4 OS=Mus musculus OX=10090 GN=Slc27a4 PE=1 SV=1	Q91VE0	IIQQDPLR		Unique	33.8522	491.78746	2	0.943	0.00005185	1210274.625	886303	772480.8125	588434.5	986649.4375	2320676.75	898502.375	896628.625	1043090.938
Q91VE0	Long-chain fatty acid transport protein 4 OS=Mus musculus OX=10090 GN=Slc27a4 PE=1 SV=1	Q91VE0	ILSFVYPIR		Unique	75.8659	554.33194	2	1.212	0.000009579	530745.5	465582.7188	394704.0625	447115.0313	734936.5	1207880.25	573119.875	696344.5625	650588.25
Q91VE0	Long-chain fatty acid transport protein 4 OS=Mus musculus OX=10090 GN=Slc27a4 PE=1 SV=1	Q91VE0	IQAGEEKL		Unique	27.7094	444.24535	2	0.776	0.0001513	1207648.75	1013567.438	794676.625	735342.75	1065709.125	1992409.375	945550.625	1188641.375	1213197.625
Q91VE0	Long-chain fatty acid transport protein 4 OS=Mus musculus OX=10090 GN=Slc27a4 PE=1 SV=1	Q91VE0	LGVEAALINTNLR		Unique	66.294	692.40086	2	2.22	0.000003465	400911.2188	402844.2188	308021.9688	205331.1406	479993.6875	594222.25	315472.9375	282937.2188	417824.5
Q91VE0	Long-chain fatty acid transport protein 4 OS=Mus musculus OX=10090 GN=Slc27a4 PE=1 SV=1	Q91VE0	LLHMADVAVYGVEVPGTEGR		Unique	71.4596	705.02857	3	1.715	0.000003465		290050.1777	116747.3203	18860.90039	39078.25781	265260.0938	164363.125	164711.4785	24449.33398
Q91VE0	Long-chain fatty acid transport protein 4 OS=Mus musculus OX=10090 GN=Slc27a4 PE=1 SV=1	Q91VE0	MALGNGLR		Unique	36.0033	416.22902	2	0.559	0.0004939	539986.8125	631588	574865.4375	634790.625	913315.125	1057151.75	869224.8125	684536.5	594246.375
Q91VE0	Long-chain fatty acid transport protein 4 OS=Mus musculus OX=10090 GN=Slc27a4 PE=1 SV=1	Q91VE0	VGACGFNSR	1xCarbamidomethyl [C4]	Unique	22.818	484.22433	2	1.369	0.000003465	396223.4063	410692.8438	241470.9844	285242.8438	433391.5938	692865.25	346725.9063	369188.5	417986.5
Q91VE0	Long-chain fatty acid transport protein 4 OS=Mus musculus OX=10090 GN=Slc27a4 PE=1 SV=1	Q91VE0	WKGENVSTTEVEGTLSR		Unique	45.7752	631.64948	3	2.941	0.000003465	588613.0625	391364.8125	382151.8125	235590.9375	402752.1563	751440.75	392134.5625	436290.6875	548589.0625
Q91VH2	Sorting nexin-9 OS=Mus musculus OX=10090 GN=Snx9 PE=1 SV=1	Q91VH2	FGSAIPIPSLPDK		Unique	72.087	671.37412	2	1.368	0.000003465		454958.0625		212849.9063	616059.0625	783968.875	301434.8125	285976.0313	411861.75
Q91VH2	Sorting nexin-9 OS=Mus musculus OX=10090 GN=Snx9 PE=1 SV=1	Q91VH2	FGSAIPIPSLPDKQVTGR		Unique	67.7251	628.35099	3	2.43	0.000003465	56215.36328	60550.875	53549.87891	41755.71875	60273.96875	82221.08594	48219.83984	74769.67969	66871.8125
Q91VH2	Sorting nexin-9 OS=Mus musculus OX=10090 GN=Snx9 PE=1 SV=1	Q91VH2	ITPQDKQTMVK		Unique	20.9804	430.23571	3	1.713	0.000003465	201006.9531	431434.6563	163550.3594	256949.7031	415907.4375	578799	300329.9688	343542.7813	354675.5
Q91VH2	Sorting nexin-9 OS=Mus musculus OX=10090 GN=Snx9 PE=1 SV=1	Q91VH2	LPLNKFPGFAKPGMEQYLLAK		Unique	78.826	591.33035	4	2.323	0.000003465	331529.0625	388884.1875	321503	409892.5391	547294.375	1119404.734	530363.1719	497608.3906	319578.625
Q91VH2	Sorting nexin-9 OS=Mus musculus OX=10090 GN=Snx9 PE=1 SV=1	Q91VH2	LQAWMTR		Unique	41.9036	453.2365	2	0.788	0.0001423	956178.3125	1145805.125	908540.375	526575.0625	1098955.75	1848930.875	971430.375	974918	1034658.688
Q91VH2	Sorting nexin-9 OS=Mus musculus OX=10090 GN=Snx9 PE=1 SV=1	Q91VH2	VGTMSYALQAEMNHFHSNR		Unique	57.5653	549.00463	4	2.609	0.000003465	443694.5938	538761.0625	503351.3125	225223.3281	659180.9375	821519.1875	543241.6875	436154.8125	543533.6875
Q91VH2	Sorting nexin-9 OS=Mus musculus OX=10090 GN=Snx9 PE=1 SV=1	Q91VH2	VKESDKLVATSK		Unique	17.9202	435.58543	3	1.653	0.000003465		151267.8906	96697.46875	64833.98828	168957.4375		118657.9766		159872.9375
Q91VH2	Sorting nexin-9 OS=Mus musculus OX=10090 GN=Snx9 PE=1 SV=1	Q91VH2	YKHFDWLYER		Unique	55.1826	486.2383	3	1.487	0.000003465	310598.5313	468875.5938		236071.3125	447436.3125	681171.125	299757.75	468572.5938	392515.8438
Q91VJ4	Serine/threonine-protein kinase 38 OS=Mus musculus OX=10090 GN=Stk38 PE=1 SV=1	Q91VJ4	FEGLTAR		Unique	28.4285	397.2139	2	0.116	0.004533	141638.4375	131352.5	142625.7813	113429.2969	199257.2031	351230.5938	166582.0156	175034.7188
Q91VJ4	Serine/threonine-protein kinase 38 OS=Mus musculus OX=10090 GN=Stk38 PE=1 SV=1	Q7TSE6; Q91VJ4	KETEFLR		NotUnique	26.1927	461.75296	2	0.536	0.0005408	477153.3125	508934.3438		219281.5156	454141.3125	831364.1875	412592.625	513884.7188	517644
Q91VJ4	Serine/threonine-protein kinase 38 OS=Mus musculus OX=10090 GN=Stk38 PE=1 SV=1	Q91VJ4	LGLEDFESLK		Unique	69.3319	575.8031	2	0.568	0.0004622	309487.9063	145280.6406	257759.9844	100309.125	132044.7656	338630.9688	105996.7188	204083	302268.0938
Q91VJ4	Serine/threonine-protein kinase 38 OS=Mus musculus OX=10090 GN=Stk38 PE=1 SV=1	Q7TSE6; Q91VJ4	LSDFGLCTGLK	1xCarbamidomethyl [C7]	NotUnique	58.7006	605.81027	2	0.352	0.001412		285172.25	219906.3125	140252.1875	296401.2813	357244.75	282970.0625	315534.5313	364570.9688
Q91VJ4	Serine/threonine-protein kinase 38 OS=Mus musculus OX=10090 GN=Stk38 PE=1 SV=1	Q91VJ4	NLNHSLPSDFTFQNMNSK		Unique	59.3779	698.6616	3	3.124	0.000003465	301347.75	264125.875	391092.5938	179699.7656	238621.5469	385207.7188	288634.3438	305957.6875	309749.7813
Q91VK4	Integral membrane protein 2C OS=Mus musculus OX=10090 GN=Itm2c PE=1 SV=2	Q91VK4	INVPVPQFGGGDPADIIHDFQR		Unique	89.2598	798.07296	3	2.97	0.000003465	299661.2813	295961.9063	268342.6563	409958.1875	685800.125	980666.1875	341977.0313	384864.2813	462977.5313
Q91VM5	RNA binding motif protein, X-linked-like-1 OS=Mus musculus OX=10090 GN=Rbmxl1 PE=2 SV=1	Q9WV02; Q91VM5	AIKVEQATKPSFESGR		NotUnique	32.0828	583.3164	3	2.099	0.000003465	547272.9531	605652.0703	613861.25	11299.87598		183983.2246	299545.2656	393483.7109	349916.8203
Q91VM5	RNA binding motif protein, X-linked-like-1 OS=Mus musculus OX=10090 GN=Rbmxl1 PE=2 SV=1	Q91VM5	DYSHSSSRDDYPSR		Unique	17.0837	557.905	3	1.575	0.000003465	160164.0078	13823.09473	297596				78662.37109	80252.05859	91726.74219
Q91VM5	RNA binding motif protein, X-linked-like-1 OS=Mus musculus OX=10090 GN=Rbmxl1 PE=2 SV=1	Q91VM5	GGYMDDGGYSMNFNMSSSR		Unique	59.5482	692.60065	3	2.333	0.000003465	17453.02148	17536.13672	23726.72266				11582.68457	12041.31348	11832.39941
Q91VM5	RNA binding motif protein, X-linked-like-1 OS=Mus musculus OX=10090 GN=Rbmxl1 PE=2 SV=1	Q91VM5	IVEILLMK		Unique	71.8963	479.80383	2	1.154	0.000009579	246197.8906	230943.2344	482906.1875				141076.0625	175269.4688	118863.0234
Q91VM5	RNA binding motif protein, X-linked-like-1 OS=Mus musculus OX=10090 GN=Rbmxl1 PE=2 SV=1	Q9WV02; Q91VM5	LFIGGLNTETNEK		NotUnique	55.4299	718.37493	2	2.038	0.000003465	446452.9688	265054.0313	727758.5625				300648	274717.8438	316536
Q91VM5	RNA binding motif protein, X-linked-like-1 OS=Mus musculus OX=10090 GN=Rbmxl1 PE=2 SV=1	Q9WV02; Q91VM5	LFIGGLNTETNEKALEAVFGKYGR		NotUnique	87.0414	657.60007	4	1.201	0.000009579	50320.15234	175712.8438	31569.82031				38714.79297	52902.10547	52805.52734
Q91VM5	RNA binding motif protein, X-linked-like-1 OS=Mus musculus OX=10090 GN=Rbmxl1 PE=2 SV=1	Q9WV02; Q91VM5	SDLYSSGR		NotUnique	19.0241	442.70902	2	0.953	0.00004709	212441.8906	98967.67188	371467.7813		24812.54297	61122.42188	143567.9844	141857.5781	142739.4844
Q91VM5	RNA binding motif protein, X-linked-like-1 OS=Mus musculus OX=10090 GN=Rbmxl1 PE=2 SV=1	Q9WV02; Q91VM5	SDLYSSGRDR		NotUnique	17.953	385.85101	3	1.368	0.000003465	131223.625	356981.7813	158413.3594	44953.00391	55879.20313	91579.0625	131228.8125	132810	141722.5313
Q91VM5	RNA binding motif protein, X-linked-like-1 OS=Mus musculus OX=10090 GN=Rbmxl1 PE=2 SV=1	Q9WV02; Q91VM5	YDDYSSSR		NotUnique	16.3014	496.70147	2	1.141	0.00001237	159586.4531	67130.00781	239354.1875	9479.071289	18755.98828	33857.80078	77238.69531	83175.00781	87137.21875
Q91VM9	Inorganic pyrophosphatase 2, mitochondrial OS=Mus musculus OX=10090 GN=Ppa2 PE=1 SV=1	Q91VM9	FKPGYLEATLNWFR		Unique	92.7089	581.30675	3	2.048	0.000003465	77462.86719	77356.20313	80756.51563	69541.48438	96894.32031	77498.00781	36857.35547	59720.51953
Q91VN4	MICOS complex subunit Mic25 OS=Mus musculus OX=10090 GN=Chchd6 PE=1 SV=2	Q91VN4	AYQHCVSTAR	1xCarbamidomethyl [C5]	Unique	16.2618	398.18908	3	1.381	0.000003465	63272.51172			52787.41406	109527.9063		72060.20313	60189.41016	16268.6377
Q91VN4	MICOS complex subunit Mic25 OS=Mus musculus OX=10090 GN=Chchd6 PE=1 SV=2	Q91VN4	ELEDREAELSR		Unique	24.6563	449.55633	3	1.309	0.000003465	46868.80469	10503.45313	25725.57031	12764.3457	26806.38281	51429.81641	24805.42578	30708.91797	31472.80859
Q91VR2	ATP synthase subunit gamma, mitochondrial OS=Mus musculus OX=10090 GN=Atp5f1c PE=1 SV=1	Q91VR2	ADIKAPEDK		Unique	17.1404	493.76114	2	1.299	0.000003465	1021009.125	435070.6875	722943.125	382671.125	616490.6875	692531.1875	655107.9375	580322.6875	732572.8125
Q91VR2	ATP synthase subunit gamma, mitochondrial OS=Mus musculus OX=10090 GN=Atp5f1c PE=1 SV=1	Q91VR2	AERELKPARVYGTGSLALYEK		Unique	47.3715	588.57371	4	0.668	0.0003094	47660.01172	183394.7656		252264.9219	305697.1875	132017.6563	157292.375	161289.4531	188351.4375
Q91VR2	ATP synthase subunit gamma, mitochondrial OS=Mus musculus OX=10090 GN=Atp5f1c PE=1 SV=1	Q91VR2	ELIEIISGAAALD		Unique	87.1745	657.86124	2	1.246	0.000006775	525024.3125	246717.9063	523795.25	458964	486355.2188	205659.4375	573655.625	445556.5	304987.125
Q91VR2	ATP synthase subunit gamma, mitochondrial OS=Mus musculus OX=10090 GN=Atp5f1c PE=1 SV=1	Q91VR2	EVMIVGVGEK		Unique	47.2262	530.78912	2	1.604	0.000003465	3305835.375	1792064.375	2487212.063	1571124.5	3718645.125	2500326.938	2633012.813	2758002.625	2057210.5
Q91VR2	ATP synthase subunit gamma, mitochondrial OS=Mus musculus OX=10090 GN=Atp5f1c PE=1 SV=1	Q91VR2	EVMIVGVGEK	1xOxidation [M3]	Unique	39.8716	538.78638	2	1.013	0.00002305	414110.1875	230294.6406	423178.9375	353912.9063	419675.875		395432.75	507335.6875	356153.9063
Q91VR2	ATP synthase subunit gamma, mitochondrial OS=Mus musculus OX=10090 GN=Atp5f1c PE=1 SV=1	Q91VR2	GLCGAIHSSVAK	1xCarbamidomethyl [C3]	Unique	29.5795	600.31378	2	2.512	0.000003465	2831594.5	2189987.5	1591724.625	1921279.75	3417319.5	4332357	2173412.75	2570395	2813922
Q91VR2	ATP synthase subunit gamma, mitochondrial OS=Mus musculus OX=10090 GN=Atp5f1c PE=1 SV=1	Q91VR2	HLIIGVSSDR		Unique	38.0477	548.80901	2	1.898	0.000003465	2942695.063	2318138.219	1267393.031	836242.8438	3727278.813	3187417.25	1596493.469	1774078.625	2757722.313
Q91VR2	ATP synthase subunit gamma, mitochondrial OS=Mus musculus OX=10090 GN=Atp5f1c PE=1 SV=1	Q91VR2	IKGILYR		Unique	36.0691	431.7794	2	0.58	0.0004462	327489.5313	729255.875	220500.5	487017.625	605499.9375	1374896.875	490565.6875	552014	700523.3125
Q91VR2	ATP synthase subunit gamma, mitochondrial OS=Mus musculus OX=10090 GN=Atp5f1c PE=1 SV=1	Q91VR2	LTLTFNR		Unique	49.7392	432.75043	2	0.64	0.0003331	742665.9375		650504.875	160775.6563	296177.5625	589494.375	424015.375	380718.1563	498798.6875
Q91VR2	ATP synthase subunit gamma, mitochondrial OS=Mus musculus OX=10090 GN=Atp5f1c PE=1 SV=1	Q91VR2	MTAMDNASKNASDMIDKLTLTFNR		Unique	84.2162	896.76299	3	3.317	0.000003465	239802.5	787561.625	81469.125	654974.875	999193.375	753484.4375	467542.4688	588070.3125	511367.5938
Q91VR2	ATP synthase subunit gamma, mitochondrial OS=Mus musculus OX=10090 GN=Atp5f1c PE=1 SV=1	Q91VR2	MTAMDNASKNASDMIDKLTLTFNR	1xOxidation [M1]	Unique	80.8489	676.82382	4	1.816	0.000003465		103007.7344		180775.875	231054	120042.7734	71197.29688	106150.1016	92907.30469
Q91VR2	ATP synthase subunit gamma, mitochondrial OS=Mus musculus OX=10090 GN=Atp5f1c PE=1 SV=1	Q91VR2	NASDMIDKLTLTFNR		Unique	76.194	580.29801	3	2.916	0.000003465	1989841.75	1620646.75	1209194.75	1340755.25	2100505.75	3430141.25	1460108.75	1733786.75	1504737.625
Q91VR2	ATP synthase subunit gamma, mitochondrial OS=Mus musculus OX=10090 GN=Atp5f1c PE=1 SV=1	Q91VR2	NASDMIDKLTLTFNR	1xOxidation [M5]	Unique	61.5139	585.62961	3	2.29	0.000003465	410546.4375	378224.2188	385082.375	502381.4063	704078.6875	472750.4063	444860.1875	445501.1563	595160.6875
Q91VR2	ATP synthase subunit gamma, mitochondrial OS=Mus musculus OX=10090 GN=Atp5f1c PE=1 SV=1	Q91VR2	NEVAALTAAGK		Unique	33.707	522.78798	2	2.01	0.000003465	2142219.875	1193430.719	1624431.063	1447557	2714433.313	2302210.313	1751303.219	1663295.594	1733377.594
Q91VR2	ATP synthase subunit gamma, mitochondrial OS=Mus musculus OX=10090 GN=Atp5f1c PE=1 SV=1	Q91VR2	QAVITKELIEIISGAAALD		Unique	98.8117	652.37337	3	0.933	0.00005185	359781.6875	1341999.625	107037.3672	888837.1875	1479573.75	1041739.125	456136.4375	557346.625	560507.875
Q91VR2	ATP synthase subunit gamma, mitochondrial OS=Mus musculus OX=10090 GN=Atp5f1c PE=1 SV=1	Q91VR2	QMKNEVAALTAAGK		Unique	38.3489	716.38471	2	2.551	0.000003465	3226798.938	3004824.25	1351389.281	2180345.781	3778682.469	3635893.125	2448164.938	2947349.156	3512238.281
Q91VR2	ATP synthase subunit gamma, mitochondrial OS=Mus musculus OX=10090 GN=Atp5f1c PE=1 SV=1	Q91VR2	THSDQFLVSFK		Unique	54.7697	654.83285	2	2.014	0.000003465	767907.9375	699870.0625	750541.125	805817.1875	1546435.625	1471544	1093668.25	1068801	961534.875
Q91VR2	ATP synthase subunit gamma, mitochondrial OS=Mus musculus OX=10090 GN=Atp5f1c PE=1 SV=1	Q91VR2	THSDQFLVSFKDVGR		Unique	56.7283	579.29711	3	2.795	0.000003465	1673124.563	4072342.625	718627.4063	2431807.75	2663832.5	4467651.375	1430819.625	2124832.813	3414267.125
Q91VR2	ATP synthase subunit gamma, mitochondrial OS=Mus musculus OX=10090 GN=Atp5f1c PE=1 SV=1	Q91VR2	VYGTGSLALYEK		Unique	49.8418	650.84279	2	2.073	0.000003465	2086910.5	1974236.75	2534099.5	2546679.25	3925766	2609541.25	3085780	3353024	2718761
Q91VR5	ATP-dependent RNA helicase DDX1 OS=Mus musculus OX=10090 GN=Ddx1 PE=1 SV=1	Q91VR5	AIKEHKMDQAIIFCR	1xCarbamidomethyl [C14]	Unique	43.1302	620.65904	3	2.191	0.000003465	11592.0752	20916.92969		22719.31445	50425.01563	54764.1875	17318.43164	25000.16797	32589.17188
Q91VR5	ATP-dependent RNA helicase DDX1 OS=Mus musculus OX=10090 GN=Ddx1 PE=1 SV=1	Q91VR5	ALIVEPSRELAEQTLNNVK		Unique	65.2172	708.72669	3	2.096	0.000003465	987320.8125	1011606.625	817837.25	418515.25	886776.375	879712.4375	902086.4375	798957.625	937896.0625
Q91VR5	ATP-dependent RNA helicase DDX1 OS=Mus musculus OX=10090 GN=Ddx1 PE=1 SV=1	Q91VR5	DNTRPGANSPEMWSEAIK		Unique	52.6809	668.31403	3	2.937	0.000003465	526579	358780.5	667034.3125	281812.9375	329437	474869.7813	468302.5313	367127.4688	520830.8438
Q91VR5	ATP-dependent RNA helicase DDX1 OS=Mus musculus OX=10090 GN=Ddx1 PE=1 SV=1	Q91VR5	DNTRPGANSPEMWSEAIK	1xOxidation [M12]	Unique	45.7203	673.64588	3	2.768	0.000003465			38997.23438	18963.49609	33219.75391		26284.88867	29098.81445
Q91VR5	ATP-dependent RNA helicase DDX1 OS=Mus musculus OX=10090 GN=Ddx1 PE=1 SV=1	Q91VR5	DQLSVLDNGVDIVVGTPGRLDDLVSTGK		Unique	94.7459	961.50756	3	2.219	0.000003465	463652.0938	326810.875	369933.6563	199496.4063	464019.375	516554.4688	70180.42188	164381.2031	166976.5938
Q91VR5	ATP-dependent RNA helicase DDX1 OS=Mus musculus OX=10090 GN=Ddx1 PE=1 SV=1	Q91VR5	EAQTSFLHLGYLPNQLFR		Unique	91.2125	712.04096	3	3.146	0.000003465	536172.625	215127.3125	578789.4375	135873.0938	295711.9063	380814.7188	336797.3438	358703.7188	304051.5313
Q91VR5	ATP-dependent RNA helicase DDX1 OS=Mus musculus OX=10090 GN=Ddx1 PE=1 SV=1	Q91VR5	ELAEQTLNNVK		Unique	35.9685	629.83566	2	1.812	0.000003465	402567.8438	175837.9063	426715.25		245838.5625	258206.4531	231143.2188	299733.4688	325728.9375
Q91VR5	ATP-dependent RNA helicase DDX1 OS=Mus musculus OX=10090 GN=Ddx1 PE=1 SV=1	Q91VR5	ELLIIGGVAAR		Unique	66.3552	556.34538	2	0.816	0.0001221	660145.5	550678	529635.625	236600.3594	546668.3125	669704.125	423520.4063	457951.6875	435315.8438
Q91VR5	ATP-dependent RNA helicase DDX1 OS=Mus musculus OX=10090 GN=Ddx1 PE=1 SV=1	Q91VR5	FLICTDVAAR	1xCarbamidomethyl [C4]	Unique	56.3582	583.3054	2	1.308	0.000003465	1410478.25	1336863.125	952071.25	846927.375	1607991.25	2025037.625	879246.3125	1058115.875	1233006.625
Q91VR5	ATP-dependent RNA helicase DDX1 OS=Mus musculus OX=10090 GN=Ddx1 PE=1 SV=1	Q91VR5	FLPNAPK		Unique	31.8939	393.72891	2	0.847	0.0001037	1209409.125	1423082.5	993904.875	784183.375	1320676.25	1737474	1080268.125	1072735.625	1290628.125
Q91VR5	ATP-dependent RNA helicase DDX1 OS=Mus musculus OX=10090 GN=Ddx1 PE=1 SV=1	Q91VR5	GIDIHGVPYVINVTLPDEK		Unique	81.1793	693.70868	3	2.555	0.000003465	325340.25	110253.1328	343335.75	88486.86719	192242.7813	254905.9219	250018.2813	188764.0469	165770.7031
Q91VR5	ATP-dependent RNA helicase DDX1 OS=Mus musculus OX=10090 GN=Ddx1 PE=1 SV=1	Q91VR5	GIDIHGVPYVINVTLPDEKQNYVHR		Unique	74.8209	719.88196	4	2.33	0.000003465	502297.2813	738321.6875	413088.8125	521451.0625	815517.75	963846.8125	647444.6875	601949.6875	624447.9375
Q91VR5	ATP-dependent RNA helicase DDX1 OS=Mus musculus OX=10090 GN=Ddx1 PE=1 SV=1	Q91VR5	ILKGEYAVR		Unique	27.2272	524.81106	2	0.969	0.00003635	247568.9375	358148.5	151413.5469	92381.3125	281479.8438	714466.875	215010.0156	272039.25	466495.8438
Q91VR5	ATP-dependent RNA helicase DDX1 OS=Mus musculus OX=10090 GN=Ddx1 PE=1 SV=1	Q91VR5	IMHFPTWVDLKGEDSVPDTVHHVVVPVNPK		Unique	77.8838	566.29721	6	1.997	0.000003465	1672879.375	869456.5	483935.4375	647739.0625	1258813.125	2913301.375	425202.5625	1643641.875	1597364.375
Q91VR5	ATP-dependent RNA helicase DDX1 OS=Mus musculus OX=10090 GN=Ddx1 PE=1 SV=1	Q91VR5	LGKNHIRTDDVHAK		Unique	19.013	535.29355	3	0.518	0.0006056	5887.155762	24870.4375		13954.56348	8533.040039	7274.570313	4914.111328	4849.018555	14795.14941
Q91VR5	ATP-dependent RNA helicase DDX1 OS=Mus musculus OX=10090 GN=Ddx1 PE=1 SV=1	Q91VR5	LNLSQVR		Unique	35.0889	415.24803	2	0.534	0.0005512	1359154	865307.5625	1451056.5	446201.4063	922007.375	1074430.625	996232.125	1092537.875	1071468.125
Q91VR5	ATP-dependent RNA helicase DDX1 OS=Mus musculus OX=10090 GN=Ddx1 PE=1 SV=1	Q91VR5	MHNQIPQITCDGKR	1xCarbamidomethyl [C10]	Unique	32.2882	425.21013	4	1.261	0.000003465	306544.8125	303107.7813	217303.3281	119257.2578	313566.3438	370198.4063	260112.125	342917.1563	349668.6563
Q91VR5	ATP-dependent RNA helicase DDX1 OS=Mus musculus OX=10090 GN=Ddx1 PE=1 SV=1	Q91VR5	TDKLWER		Unique	27.7909	474.25068	2	0.597	0.0004111	307002.6563	272096.1875	209308.7344	159595.5938	270752.875	411276.875	233902.6094	260071.0938	315673.0938
Q91VR5	ATP-dependent RNA helicase DDX1 OS=Mus musculus OX=10090 GN=Ddx1 PE=1 SV=1	Q91VR5	TGASVLNKWQMNPYDR		Unique	56.5632	627.30832	3	1.52	0.000003465		671212.9375		328504.9063	571155.5	547253.9375	259844.8594	325232.0938	520881.3438
Q91VR5	ATP-dependent RNA helicase DDX1 OS=Mus musculus OX=10090 GN=Ddx1 PE=1 SV=1	Q91VR5	WQMNPYDR		Unique	42.6304	555.24522	2	0.651	0.0003279	398968.4063	242324.0469	469992.625	148392.6094	246295.125	371407.4688	320946.1875	271499.8125	368988.1563
Q91VR7	Microtubule-associated proteins 1A/1B light chain 3A OS=Mus musculus OX=10090 GN=Map1lc3a PE=1 SV=1	Q91VR7	CKEVQQIRDQHPSK	1xCarbamidomethyl [C1]	Unique	17.0949	584.96525	3	0.633	0.0003436	10753.83594	13918.43018	11222.30566	8204.137695	10684.40234	22217.96582	13251.88379	8391.380859
Q91VR7	Microtubule-associated proteins 1A/1B light chain 3A OS=Mus musculus OX=10090 GN=Map1lc3a PE=1 SV=1	Q91VR7	FLVPDHVNMSELVK		Unique	70.6111	543.28907	3	1.729	0.000003465	773937	562671.125	800799.8125	911592.6875	1264000.75	1332515.25	922614.875	1009505.938	778825.5625
Q91VS8	FERM, ARHGEF and pleckstrin domain-containing protein 2 OS=Mus musculus OX=10090 GN=Farp2 PE=1 SV=2	Q91VS8	AITEVTTELQQSLTR		Unique	67.2562	563.97219	3	2.377	0.000003465	39132.28516	29611.11133	37695.07422	20403.50195	47729.74609	61073.99609	33282.78906	50657.85938	48439.18359
Q91VS8	FERM, ARHGEF and pleckstrin domain-containing protein 2 OS=Mus musculus OX=10090 GN=Farp2 PE=1 SV=2	Q91VS8	ALPTSGTR		Unique	18.0774	401.72397	2	0.297	0.001852	867811.1875	527354.3125	694787.3125	295370.25	536591	1200990.125	608766.1875	616812.625	826230.375
Q91VS8	FERM, ARHGEF and pleckstrin domain-containing protein 2 OS=Mus musculus OX=10090 GN=Farp2 PE=1 SV=2	Q91VS8	ANEYLPNQEK		Unique	25.6041	603.29346	2	1.695	0.000003465	434297.5625	314249.4688	421200.6875	207037.5625	426321.0313	813612.875	327121.7813	400942.9688	455785.7813
Q91VS8	FERM, ARHGEF and pleckstrin domain-containing protein 2 OS=Mus musculus OX=10090 GN=Farp2 PE=1 SV=2	Q91VS8	FHMASDREGTK		Unique	17.8686	426.8679	3	1.34	0.000003465	38621.26953	75200.92188	26224.00195	53775.17188	39504.73438	39340.83984	36210.91406	31069.92773	90115.00781
Q91VS8	FERM, ARHGEF and pleckstrin domain-containing protein 2 OS=Mus musculus OX=10090 GN=Farp2 PE=1 SV=2	Q91VS8	IGDILLR		Unique	52.2125	400.25541	2	0.578	0.0004481	798144.5625	1284256.125	721695.4375	412443.4688	981085.5625	2021735.5	805925.625	856288.4375	1085820.375
Q91VS8	FERM, ARHGEF and pleckstrin domain-containing protein 2 OS=Mus musculus OX=10090 GN=Farp2 PE=1 SV=2	Q91VS8	ILDFHQR		Unique	33.9119	464.7536	2	0.625	0.0003609	657385.375	775007.5625	771729.25	245884.1719	837688.375	912639.8125	678328.5625	894733.875	870053.6875
Q91VS8	FERM, ARHGEF and pleckstrin domain-containing protein 2 OS=Mus musculus OX=10090 GN=Farp2 PE=1 SV=2	Q91VS8	SLEKILDFHQR		Unique	51.3812	462.58914	3	1.995	0.000003465	7058.361328	31328.86328	6341.32666	26790.19922	34757.58984	36466.14844	22097.01172	23643.88672	21802.11914
Q91VS8	FERM, ARHGEF and pleckstrin domain-containing protein 2 OS=Mus musculus OX=10090 GN=Farp2 PE=1 SV=2	Q91VS8	YLFALQLK		Unique	75.6565	498.29966	2	0.94	0.00005185	257578.1094	338184.4375	325301.4063	169821.125	534211.875	541972.25	169769.1094	313859.75	283564.0313
Q91VT4	3-oxoacyl-[acyl-carrier-protein] reductase OS=Mus musculus OX=10090 GN=Cbr4 PE=1 SV=2	Q91VT4	GGLVGFSR		Unique	40.8451	396.72179	2	1.056	0.00002305	254782.1875	252791.5781	180578.2188	196260.0469	335313	472694.6563	277167.9688	291747.8438	333761.8125
Q91VT4	3-oxoacyl-[acyl-carrier-protein] reductase OS=Mus musculus OX=10090 GN=Cbr4 PE=1 SV=2	Q91VT4	GNVGQSAYSATK		Unique	18.8525	591.79123	2	2.125	0.000003465	201456.7344	190135.1719	197344.3125	181106.875	296866.7188	440307.4375	164166.0469	224915.5781	249892.2031
Q91VT4	3-oxoacyl-[acyl-carrier-protein] reductase OS=Mus musculus OX=10090 GN=Cbr4 PE=1 SV=2	Q91VT4	TKTEDMISQLHTNLLGSMLTCK	1xCarbamidomethyl [C21]	Unique	80.0768	631.06687	4	1.924	0.000003465			70128.76563	146008.25	253622.3281	189396.6719	159148.2656	258072.625	203095.3281
Q91VT4	3-oxoacyl-[acyl-carrier-protein] reductase OS=Mus musculus OX=10090 GN=Cbr4 PE=1 SV=2	Q91VT4	VNVVAPGFIR		Unique	58.9122	536.31921	2	0.926	0.00005456	439524.75	336520.5	278083.0625	387364.5938	576522.1875	881589.75	419857.5938	497380.7188	535981.375
Q91VU7	Pseudouridylate synthase 7 homolog OS=Mus musculus OX=10090 GN=Pus7 PE=2 SV=2	Q91VU7	ENKDTMDAINVLSK		Unique	49.7101	526.59912	3	1.521	0.000003465	28867.20508	20519.57031	36300.35156	4482.283203		10943.17285	16507.01953	17789.28516	21082.10938
Q91VU7	Pseudouridylate synthase 7 homolog OS=Mus musculus OX=10090 GN=Pus7 PE=2 SV=2	Q91VU7	IEEYGLRPVPGDLVLK		Unique	67.4491	600.00851	3	1.731	0.000003465	32218.23438	33145.07813	35948.34375	10885.58887	12663.17578	23716.4043	25183.00586	24011.22656	24403.18359
Q91VU7	Pseudouridylate synthase 7 homolog OS=Mus musculus OX=10090 GN=Pus7 PE=2 SV=2	Q91VU7	KYIVAYHAAGK		Unique	25.5242	407.56425	3	1.816	0.000003465	24183.53711	33772.625	31683.91797	7097.914551	13407.02344		18482.38281	19086.3457	20325.54883
Q91VU7	Pseudouridylate synthase 7 homolog OS=Mus musculus OX=10090 GN=Pus7 PE=2 SV=2	Q91VU7	RIEEYGLRPVPGDLVLK		Unique	62.5789	652.04225	3	2.125	0.000003465	53558.14844	61348.01953	39573.82422	13202.92871		36200.28906	33017.12891	28031.69727	53563.14063
Q91VW5	Golgin subfamily A member 4 OS=Mus musculus OX=10090 GN=Golga4 PE=1 SV=2	Q91VW5	ALSTAQKTEDAQR		Unique	16.0893	473.57908	3	1.293	0.000003465	15351.13672	9911.416016		13820.18652	19528.92773	42546.23438		17811.51172
Q91VW5	Golgin subfamily A member 4 OS=Mus musculus OX=10090 GN=Golga4 PE=1 SV=2	Q91VW5	KKLQGILSQSQDK		Unique	26.5732	491.61927	3	1.654	0.000003465	16437.47656	18161.92188	5089.350098	19240.81641	20626.93555	52600.97656	14322.11523	28965.24805	26742.26172
Q91VW5	Golgin subfamily A member 4 OS=Mus musculus OX=10090 GN=Golga4 PE=1 SV=2	Q91VW5	LQLRVPSMESLFR		Unique	81.5097	525.96033	3	1.953	0.000003465	9913.583984	25271.58008	4839.013672	25870.07813	50780.35547	42072.55078	19757.42188	23618.36523	24828.01758
Q91VW5	Golgin subfamily A member 4 OS=Mus musculus OX=10090 GN=Golga4 PE=1 SV=2	Q91VW5	VITTVLK		Unique	36.7826	387.26006	2	0.137	0.004081	47476.87109	49912.99219	37457.97656	16148.87305	26754.23438	39156.53516	33060.15625	37425.33203	39861.19531
Q91VX2	Ubiquitin-associated protein 2 OS=Mus musculus OX=10090 GN=Ubap2 PE=1 SV=1	Q91VX2	EKPQMPTAHAAQSQK		Unique	19.157	551.27931	3	1.972	0.000003465	196581.7656	186621.9063	204778.8438	39502.85938	70830.125	196076.9375	124509.5234	146017.7813	181753.5625
Q91VX2	Ubiquitin-associated protein 2 OS=Mus musculus OX=10090 GN=Ubap2 PE=1 SV=1	Q91VX2	GGYGGSSQAPNK		Unique	14.7179	561.76202	2	1.652	0.000003465		26650.24219	30673.18164	9820.780273					85577.88281
Q91VX2	Ubiquitin-associated protein 2 OS=Mus musculus OX=10090 GN=Ubap2 PE=1 SV=1	Q91VX2	GGYGGSSQAPNKSTGSGPGK		Unique	15.6492	598.6188	3	2.575	0.000003465	52024.51172	69640.29688	49545.34766	35724.14453	62706.41797	79849.64063	57975.38672	64814.42969	72980.21094
Q91VX2	Ubiquitin-associated protein 2 OS=Mus musculus OX=10090 GN=Ubap2 PE=1 SV=1	Q91VX2	LAQVIFDKNDSDFEAK		Unique	52.708	613.97561	3	2.007	0.000003465	331151.5938	200825.9844	462714.6563				272157	236815.9844	218040.2188
Q91VX2	Ubiquitin-associated protein 2 OS=Mus musculus OX=10090 GN=Ubap2 PE=1 SV=1	Q91VX2	LAVWEAAQNGTDEGPEGLAK		Unique	60.0737	686.00452	3	2.455	0.000003465	222007.2188	145635.2969	265464.7813	67380.76563	55037.59766	139798.2031	130208.3438	137976.9531	133133.3125
Q91VX2	Ubiquitin-associated protein 2 OS=Mus musculus OX=10090 GN=Ubap2 PE=1 SV=1	Q91VX2	LPMDYYGIPFAAPTALASR		Unique	92.1398	685.3518	3	2.408	0.000003465	295730.5625		320459.3125	99753.89063	129891.3984	202843.4219	211855.3438	185574.6719
Q91VX2	Ubiquitin-associated protein 2 OS=Mus musculus OX=10090 GN=Ubap2 PE=1 SV=1	Q91VX2	QLMEVTGK		Unique	29.9146	453.24165	2	1.035	0.00002305	244555.0469	64007.94531	281147.8438	11309.83496	20451.11914	74576.75781	103293.625	111802.8281	125951.1875
Q91VX2	Ubiquitin-associated protein 2 OS=Mus musculus OX=10090 GN=Ubap2 PE=1 SV=1	Q91VX2	QVVQATAEQMR		Unique	27.9001	630.82201	2	1.24	0.000006775	227031.6406	151370.8594	197814.3906			193787.0469	119022.2578	197908.7031	109042.0156
Q91VX2	Ubiquitin-associated protein 2 OS=Mus musculus OX=10090 GN=Ubap2 PE=1 SV=1	Q91VX2	SHSMSQEPPSKSSYGLK		Unique	25.2878	617.29621	3	1.772	0.000003465	12106.6377	42387.85156	9461.584961	10155.15234	15675.96484	18956.33008	13401.98145	15402.55469	16052.65723
Q91VX2	Ubiquitin-associated protein 2 OS=Mus musculus OX=10090 GN=Ubap2 PE=1 SV=1	Q91VX2	SQPSSLQPK		Unique	18.6182	486.26146	2	0.906	0.00006966	354386.2188	381662.8438	394281.1875	83019.375	85818.9375	159595.7031	215306.0781	214863.7813	299260.5625
Q91VY5	Lysine-specific demethylase 4B OS=Mus musculus OX=10090 GN=Kdm4b PE=2 SV=1	Q91VY5	LAIGFFPGSSQGCDAFLR	1xCarbamidomethyl [C13]	Unique	86.7347	648.32093	3	1.296	0.000003465	5841.130859		3051.062744		3839.80835	7121.542969	3440.519775	3577.481934	5497.303711
Q91VZ6	Stromal membrane-associated protein 1 OS=Mus musculus OX=10090 GN=Smap1 PE=1 SV=1	Q91VZ6	AQKLNEQHQLILSK		Unique	31.4562	825.47026	2	2.958	0.000003465	972934.6191	1799367.584	836164.8906	6407421.286	5134425.725	10573925.36	3142897.137	2886168.481	3183487.858
Q91VZ6	Stromal membrane-associated protein 1 OS=Mus musculus OX=10090 GN=Smap1 PE=1 SV=1	Q91VZ6	EKAQKLNEQHQLILSK		Unique	28.9765	636.3615	3	2.921	0.000003465	137066.9844	735865.5313		874072	1915175.563	1948553.688	836666.4063	1098207.031	1155658.281
Q91VZ6	Stromal membrane-associated protein 1 OS=Mus musculus OX=10090 GN=Smap1 PE=1 SV=1	Q91VZ6	EKEPEKPAKPLTTEK		Unique	17.5161	575.65263	3	2.439	0.000003465	597967.9375	155338.875	535474.6875	248801.875	427071.2188	1275245.375	423815.0625	517131.0625	623599.25
Q91VZ6	Stromal membrane-associated protein 1 OS=Mus musculus OX=10090 GN=Smap1 PE=1 SV=1	Q91VZ6	EKEPEKPAKPLTTEKLPK		Unique	25.9087	688.39651	3	3.111	0.000003465	5574459	2921568.25	4506887.563	2351854.344	7131369	18518611.5	5957944	5957584.438	8301019.25
Q91VZ6	Stromal membrane-associated protein 1 OS=Mus musculus OX=10090 GN=Smap1 PE=1 SV=1	Q91VZ6	KYYDKNAIAITNK		Unique	30.9165	514.61513	3	1.108	0.00001237	25378.85352	41006.07813	33004.3125	6690.747559	7401.725098		16654.21094	18840.0293	32488.73828
Q91VZ6	Stromal membrane-associated protein 1 OS=Mus musculus OX=10090 GN=Smap1 PE=1 SV=1	Q91VZ6	LLREEDNKYCADCEAK	2xCarbamidomethyl [C10; C13]	Unique	24.4589	671.97143	3	2.631	0.000003465	386509.4375	352942.7188	300168.7188	468207.4688	942586.5625	1368963.75	555940.875	634429.125	730374.1875
Q91VZ6	Stromal membrane-associated protein 1 OS=Mus musculus OX=10090 GN=Smap1 PE=1 SV=1	Q91VZ6	LLYEANLPENFR		Unique	65.0661	739.88568	2	2.134	0.000003465	7053037.5	4130320.25	7556753.75	7180613.25	11163095.5	20667220	9122370	10050539.5	10983303.75
Q91VZ6	Stromal membrane-associated protein 1 OS=Mus musculus OX=10090 GN=Smap1 PE=1 SV=1	Q91VZ6	LLYEANLPENFRRPQTDQAVEFFIR		Unique	82.2636	1022.86487	3	1.774	0.000003465	39724.65234	710277.0391		933182.1094	1703418.844	2159484.734	416671.2344	650646.5313	717801.2578
Q91VZ6	Stromal membrane-associated protein 1 OS=Mus musculus OX=10090 GN=Smap1 PE=1 SV=1	Q91VZ6	LNEQHQLILSK		Unique	34.6084	661.87526	2	2.215	0.000003465	8057916	5221122.375	9266060	7530679.5	13133296.25	22590931.5	10896086	10624167.5	11068840
Q91VZ6	Stromal membrane-associated protein 1 OS=Mus musculus OX=10090 GN=Smap1 PE=1 SV=1	Q91VZ6	LPKKEEQQLEPK		Unique	21.5479	489.61193	3	1.956	0.000003465	150493.4063	178621.1094	139104.8438	271129.5	401402.2813	678577.125	270898.375	304034.0313	332882.25
Q91VZ6	Stromal membrane-associated protein 1 OS=Mus musculus OX=10090 GN=Smap1 PE=1 SV=1	Q91VZ6	NAIAITNK		Unique	24.4916	422.74797	2	0.96	0.00004179	135440.3594	62650.20313	135914.4688	13191.84863	25348.75391	38635.80078	63976.73828	65635.85938	72572.99219
Q91VZ6	Stromal membrane-associated protein 1 OS=Mus musculus OX=10090 GN=Smap1 PE=1 SV=1	Q91VZ6; Q7TN29	NLGVHISR		NotUnique	28.6076	448.25914	2	1.01	0.00002305	2351888.75	2766832.25	2043521.125	3927336	7262093.5	16775283	3882853.75	4237470	5422866.5
Q91VZ6	Stromal membrane-associated protein 1 OS=Mus musculus OX=10090 GN=Smap1 PE=1 SV=1	Q91VZ6	RPQTDQAVEFFIR		Unique	61.2357	803.9205	2	3.161	0.000003465	1378559.875	916239.5938	1644610.563	1065524.219	2429761.156	3468963.5	1795349.438	1945136.313	2259534.281
Q91VZ6	Stromal membrane-associated protein 1 OS=Mus musculus OX=10090 GN=Smap1 PE=1 SV=1	Q91VZ6	RPQTDQAVEFFIRDKYEK		Unique	54.5126	568.29497	4	2.256	0.000003465	594667.3125	1349305	400629.6875	2060523.875	2709604.5	4520908.5	1820789.25	1672167.375	2252386.25
Q91VZ6	Stromal membrane-associated protein 1 OS=Mus musculus OX=10090 GN=Smap1 PE=1 SV=1	Q91VZ6	SVNLDQWTPEQIQCMQDMGNTK	1xCarbamidomethyl [C14]	Unique	72.511	875.05763	3	2.522	0.000003465	1361843.125	1000340.813	1387207.375	1677772.5	2504863.25	5646281.5	2166098.25	2139769.25	2098429.75
Q91VZ6	Stromal membrane-associated protein 1 OS=Mus musculus OX=10090 GN=Smap1 PE=1 SV=1	Q91VZ6	SVNLDQWTPEQIQCMQDMGNTKAR	1xCarbamidomethyl [C14]	Unique	68.503	950.77069	3	1.817	0.000003465				274689.8125	526361.9375	630431.375		340748.4063	167838.1719
Q91VZ6	Stromal membrane-associated protein 1 OS=Mus musculus OX=10090 GN=Smap1 PE=1 SV=1	Q91VZ6	VKSVNLDQWTPEQIQCMQDMGNTK	1xCarbamidomethyl [C16]	Unique	67.7892	950.77861	3	2.669	0.000003465	592334.4922	1552253.297	459114.7461	2435144.188	3052384.875	4979938.813	1975065.344	1882290.156	2437850.25
Q91VZ6	Stromal membrane-associated protein 1 OS=Mus musculus OX=10090 GN=Smap1 PE=1 SV=1	Q91VZ6	VKSVNLDQWTPEQIQCMQDMGNTKAR	1xCarbamidomethyl [C16]	Unique	65.1413	770.1204	4	2.357	0.000003465				395133.9375		354185.0313	185708.375
Q91W18	Tudor domain-containing protein 3 OS=Mus musculus OX=10090 GN=Tdrd3 PE=1 SV=4	Q91W18	AEVEALHSSGMTAVVK		Unique	43.7067	543.61499	3	1.584	0.000003465	76281.21875	40941.04297	88378.34375	13933.43652	23133.2207		45492.85156	53250.87891	58120.97266
Q91W18	Tudor domain-containing protein 3 OS=Mus musculus OX=10090 GN=Tdrd3 PE=1 SV=4	Q91W18	CASNVQVDSR	1xCarbamidomethyl [C1]	Unique	17.5785	568.26211	2	1.687	0.000003465	218501.5625	198473.8906	141247.4375	41156.3125	62141.16406	148477.6875	102463.9219	112781.5703	121154.0859
Q91W18	Tudor domain-containing protein 3 OS=Mus musculus OX=10090 GN=Tdrd3 PE=1 SV=4	Q91W18	ENSMQNRPGRGPLYAEAK		Unique	28.7491	673.33409	3	1.457	0.000003465	15947.84766	40133.37891	14326.73242	13203.1123	14404.09473		17074.27344	14967.60156
Q91W18	Tudor domain-containing protein 3 OS=Mus musculus OX=10090 GN=Tdrd3 PE=1 SV=4	Q91W18	HITEMGFSK		Unique	32.495	525.25801	2	1.675	0.000003465	209706.2813	119495.1641	195974.7344	29658.09961	60087.94141	120055.25	106456.4922	137902.6406	111085.7031
Q91W18	Tudor domain-containing protein 3 OS=Mus musculus OX=10090 GN=Tdrd3 PE=1 SV=4	Q91W18	NRGSERPSSSSGSDVWAEER		Unique	26.963	731.66873	3	1.553	0.000003465	33834.97656	63122.01953	13445.92871	9010.743164	23754.3418	50208.53125	21340.98047	33122.87891	40261.47266
Q91W18	Tudor domain-containing protein 3 OS=Mus musculus OX=10090 GN=Tdrd3 PE=1 SV=4	Q91W18	NVAAPKDNEESQAAPR		Unique	19.2142	566.28012	3	2.373	0.000003465	314687.5938	422113.375	311014.1875	120863.9844	232271.8594	362192.0625	263537.1875	281443.6563	294228.7188
Q91W18	Tudor domain-containing protein 3 OS=Mus musculus OX=10090 GN=Tdrd3 PE=1 SV=4	Q91W18	TAAIAEVAK		Unique	27.7945	437.25539	2	1.22	0.000009579	311867.0313	227047.4063	300789.0313	65454.11719	98939.21094	218294.375	182365.875	208653.6094	221848.6875
Q91W18	Tudor domain-containing protein 3 OS=Mus musculus OX=10090 GN=Tdrd3 PE=1 SV=4	Q91W18	TLQVSLPAKPANDNDEFEK		Unique	51.7286	706.02336	3	2.205	0.000003465	86665.98438	4501.430176	110554.4609				45475.92578	58808.625	86114.71094
Q91W18	Tudor domain-containing protein 3 OS=Mus musculus OX=10090 GN=Tdrd3 PE=1 SV=4	Q91W18	VEKLEGPCVLQIQK	1xCarbamidomethyl [C8]	Unique	50.7333	547.63951	3	1.604	0.000003465	20388.08789	11259.28613	34581.44531	4439.41748	8200.499023	10244.38281	13572.90527	19031.94922	14006.65234
Q91W18	Tudor domain-containing protein 3 OS=Mus musculus OX=10090 GN=Tdrd3 PE=1 SV=4	Q91W18	VRNVAAPKDNEESQAAPR		Unique	19.5292	651.33631	3	2.164	0.000003465	12399.24023	27853.60352	6285.196777	9493.376953	17091.96094	19245.72266	13054.19043	12157.99512	15906.48535
Q91W34	RUS family member 1 OS=Mus musculus OX=10090 GN=Rusf1 PE=1 SV=1	Q91W34	AATHGLILGALQEDGPLPGELAELR		Unique	90.803	847.79348	3	2.182	0.000003465	66061.92188	54023.66406	29397.58203	92192.5	49116.42578	54129.32813	48131.55469	52675.90625	38482.24219
Q91W34	RUS family member 1 OS=Mus musculus OX=10090 GN=Rusf1 PE=1 SV=1	Q91W34	LQLVLEHFLQR		Unique	76.7575	465.94146	3	1.393	0.000003465	10916.97852	13486.66895	6687.003906	16713.99023	20367.48438	18857.69336	7855.748047	14453.36816	9982.003906
Q91W34	RUS family member 1 OS=Mus musculus OX=10090 GN=Rusf1 PE=1 SV=1	Q91W34	QLVEGHHEPYLLCWNK	1xCarbamidomethyl [C13]	Unique	59.8341	675.00038	3	1.285	0.000003465	211728.6406	129819.543	177495.4688	88035.50391	156964.1699	165553.6406	99132.63916	145818.8105	209194.9746
Q91W39	Nuclear receptor coactivator 5 OS=Mus musculus OX=10090 GN=Ncoa5 PE=1 SV=1	Q91W39	DSFDGRGPPGPESQSR		Unique	25.9287	563.59273	3	2.07	0.000003465	89628.10156	55846.34766	57561.04297	27561.85742	29582.93164	62486.33594	47096.21484	52206.57813	54101.41016
Q91W39	Nuclear receptor coactivator 5 OS=Mus musculus OX=10090 GN=Ncoa5 PE=1 SV=1	Q91W39	DYAESVGR		Unique	21.4973	448.70908	2	0.597	0.0004134	197836.0156	197545.7031	202878.1094	92586.71875	114072.2969	218736.5781	184719.2656	156285.25	150467.7969
Q91W39	Nuclear receptor coactivator 5 OS=Mus musculus OX=10090 GN=Ncoa5 PE=1 SV=1	Q91W39	FDAERPVDCSVIVVNK	1xCarbamidomethyl [C9]	Unique	49.3126	616.64945	3	1.864	0.000003465	72919.02344	56279.92578	53137.59766	37478	41508.82422	63456.83594	50039.79688	52986.73438	60730.26953
Q91W39	Nuclear receptor coactivator 5 OS=Mus musculus OX=10090 GN=Ncoa5 PE=1 SV=1	Q91W39	GGHPPAIQSLINLLADNR		Unique	95.8389	629.34604	3	1.518	0.000003465	46836.33594		47465.76172	25182.18359	31274.64063		23466.87695	31075.77148
Q91W39	Nuclear receptor coactivator 5 OS=Mus musculus OX=10090 GN=Ncoa5 PE=1 SV=1	Q91W39	NMGPRPGAPSQGLFGQPSSR		Unique	45.7322	681.00593	3	3.437	0.000003465	262344.25	283153.375	224557.4844	78621.57813	167511.75	262162.6563	204453.8125	223400.2031	225508.1563
Q91W39	Nuclear receptor coactivator 5 OS=Mus musculus OX=10090 GN=Ncoa5 PE=1 SV=1	Q91W39	QPLGAASGSSLK		Unique	27.435	558.30622	2	0.61	0.0003883	354064.75	314896.25	319301.6563	163278.7969	205197.8438	307533.5625	282993.375	278523.3125	294778.875
Q91W39	Nuclear receptor coactivator 5 OS=Mus musculus OX=10090 GN=Ncoa5 PE=1 SV=1	Q91W39	RFDAERPVDCSVIVVNK	1xCarbamidomethyl [C10]	Unique	46.9027	668.68268	3	3.063	0.000003465	133673.1719	108793.2891	91636.10938	55770.14844	68626.92188	113145.7188	74808.4375	86897.79688	94023.94531
Q91W39	Nuclear receptor coactivator 5 OS=Mus musculus OX=10090 GN=Ncoa5 PE=1 SV=1	Q91W39	SSADSLPGPISR		Unique	39.4147	593.8068	2	1.94	0.000003465	434319.4688	465971.9688	372634	119835.2188	238505.5625	345919.0313	295285.875	269289.5625	372210.3438
Q91W39	Nuclear receptor coactivator 5 OS=Mus musculus OX=10090 GN=Ncoa5 PE=1 SV=1	Q91W39	YLTAEETDKIINYLR		Unique	73.7763	614.65961	3	2.045	0.000003465	193423.4688	125603.375	243895.7656	73535.42969	142586.1406	207490.7656	127881.4375	192568.0781	156773.8281
Q91W43	Glycine dehydrogenase (decarboxylating), mitochondrial OS=Mus musculus OX=10090 GN=Gldc PE=1 SV=1	Q91W43	TFCIPHGGGGPGMGPIGVK	1xCarbamidomethyl [C3]	Unique	57.9275	613.6395	3	1.535	0.000003465	47383.02734	33303.83594	31688.03125	23399.81641	45057.08984	67410.51563	37672.44922	39501.125	40215.42188
Q91W50	Cold shock domain-containing protein E1 OS=Mus musculus OX=10090 GN=Csde1 PE=1 SV=1	Q91W50	AHSVNGITEEANPTIYSGK		Unique	41.6348	663.32931	3	3.136	0.000003465	1194754.875	1109586.25	1309158.5	260294.0938	649526.5625	1127439.375	843090	985502.875	1067347.375
Q91W50	Cold shock domain-containing protein E1 OS=Mus musculus OX=10090 GN=Csde1 PE=1 SV=1	Q91W50	ATNIEVLSNTFQFTNEAR		Unique	75.1642	685.67627	3	2.362	0.000003465	225630.0156	224825.9219	313805.9688	125131.5234			293164.4688	424558.7813	232361.7031
Q91W50	Cold shock domain-containing protein E1 OS=Mus musculus OX=10090 GN=Csde1 PE=1 SV=1	Q91W50	AVAAPRPDR		Unique	17.4446	476.76974	2	0.703	0.0002363	759268.125	586289.8125	531346.25	135372.7969	251851.2969	689820.375	372084.9375	405237.8125	649115.125
Q91W50	Cold shock domain-containing protein E1 OS=Mus musculus OX=10090 GN=Csde1 PE=1 SV=1	Q91W50	AVAAPRPDRLVNR		Unique	32.6698	478.94754	3	1.124	0.00001237	45716.34766	216401.25	33464.61328	82917.44531	154632.9375	107748.9844	91512.60938	97702.82813	121010.8516
Q91W50	Cold shock domain-containing protein E1 OS=Mus musculus OX=10090 GN=Csde1 PE=1 SV=1	Q91W50	CQGVVCAMKEAFGFIERGDVVK	2xCarbamidomethyl [C1; C6]	Unique	91.3961	625.80842	4	0.445	0.0008307	13781.5293	37717.54688	2929.049805	9654.694336	22860.93164	23187.38477	6586.115234	9616.289063	12572.37305
Q91W50	Cold shock domain-containing protein E1 OS=Mus musculus OX=10090 GN=Csde1 PE=1 SV=1	Q91W50	CSACNVWR	2xCarbamidomethyl [C1; C4]	Unique	30.4991	526.7234	2	0.804	0.000131	181538.0625	248306.5313	164864.9844	90955.15625	134341.0938	259918.1563	180361.125	165309.5938	131988.4844
Q91W50	Cold shock domain-containing protein E1 OS=Mus musculus OX=10090 GN=Csde1 PE=1 SV=1	Q91W50	DGFGFIK		Unique	56.5924	392.20537	2	0.88	0.00007661	1916843.375	1557639	2287675	481782.2813	922965.6875	1547057.875	1482664.375	1470786	1788830.25
Q91W50	Cold shock domain-containing protein E1 OS=Mus musculus OX=10090 GN=Csde1 PE=1 SV=1	Q91W50	EAFGFIER		Unique	55.3828	484.74544	2	0.881	0.00007661	2370550.25	846710.8125	2694765.5	233774.6406	705416.5625	1166103.625	1141092.625	1364951.375	1432953.25
Q91W50	Cold shock domain-containing protein E1 OS=Mus musculus OX=10090 GN=Csde1 PE=1 SV=1	Q91W50	EATFSNPK		Unique	19.5282	447.2218	2	0.982	0.00002833	1125046.875	542328.25	1260242.125	151642.4531	391307.2813	757801.1875	576742.9375	708718.625	774327.5
Q91W50	Cold shock domain-containing protein E1 OS=Mus musculus OX=10090 GN=Csde1 PE=1 SV=1	Q91W50	EMGVIAAMR		Unique	48.8619	489.24894	2	1.397	0.000003465	4646347.656	2268617.672	5159480.656	1078867.414	1752499.305	3927106.016	2883634.438	3160192.938	3771485.328
Q91W50	Cold shock domain-containing protein E1 OS=Mus musculus OX=10090 GN=Csde1 PE=1 SV=1	Q91W50	EMGVIAAMR	1xOxidation [M2]	Unique	36.6868	497.24636	2	1.365	0.000003465	51928.00391	48282.43359	50542.32813	40145.84375	37284.3125	71837.58594	32178.17578	41148.64453	57129.82422
Q91W50	Cold shock domain-containing protein E1 OS=Mus musculus OX=10090 GN=Csde1 PE=1 SV=1	Q91W50	FLGTVEK		Unique	31.594	397.22658	2	0.625	0.0003609	1499318.25	549406.9375	1690743.5	143993.2031	356171.6875	704476.875	655855.1875	875104.125	858575.875
Q91W50	Cold shock domain-containing protein E1 OS=Mus musculus OX=10090 GN=Csde1 PE=1 SV=1	Q91W50	FNISTDRR		Unique	26.5996	504.76456	2	0.255	0.002289	1030105.125	931015.625	1033889.875	295562.2188	482229.8438	1219022	738206.125	782285.9375	780567.5625
Q91W50	Cold shock domain-containing protein E1 OS=Mus musculus OX=10090 GN=Csde1 PE=1 SV=1	Q91W50	GTVSFHSHSDHR		Unique	15.8378	456.21279	3	1.719	0.000003465	31701.14258	32987.44141	34798.92578		14530.39746		17248.42773	28571.82813
Q91W50	Cold shock domain-containing protein E1 OS=Mus musculus OX=10090 GN=Csde1 PE=1 SV=1	Q91W50	IKPEIHPEER		Unique	23.0397	416.56289	3	1.812	0.000003465	2007307	1841752	2276686.438	603370.2344	1047064.188	2255351.375	1587504.656	1646922.281	1615233.813
Q91W50	Cold shock domain-containing protein E1 OS=Mus musculus OX=10090 GN=Csde1 PE=1 SV=1	Q91W50	LFFHCSQYNGNLQDLK	1xCarbamidomethyl [C5]	Unique	59.3654	661.98414	3	2.512	0.000003465	689214.1875	266350.125	869463.875	119827.6484	254542.5781	476495.25	489189	379284.5938	438378.375
Q91W50	Cold shock domain-containing protein E1 OS=Mus musculus OX=10090 GN=Csde1 PE=1 SV=1	Q91W50	LKNITLDDASAPR		Unique	38.8217	707.38843	2	2.38	0.000003465	671668.6875	834730.9063	563473.9063	314550.6563	602861.25	1058308.438	646515	518431.3594	662221.7813
Q91W50	Cold shock domain-containing protein E1 OS=Mus musculus OX=10090 GN=Csde1 PE=1 SV=1	Q91W50	LLGYVATLK		Unique	56.6615	489.30524	2	1.221	0.000009579	1293118.25	539453.75	1560354.625	158971.2344	416965.125	757414.5	757186.5625	828143.3125	900879.875
Q91W50	Cold shock domain-containing protein E1 OS=Mus musculus OX=10090 GN=Csde1 PE=1 SV=1	Q91W50	LLPQGTVIFEDISIEHFEGTVTK		Unique	92.6484	858.45466	3	2.826	0.000003465	339992.5625	449687.2188	391579.0625		199799.4063	415502.3438		269378.875	244453.9844
Q91W50	Cold shock domain-containing protein E1 OS=Mus musculus OX=10090 GN=Csde1 PE=1 SV=1	Q91W50	LLTSYGFIQCSER	1xCarbamidomethyl [C10]	Unique	60.4118	787.38761	2	2.159	0.000003465	1367750.156	1465295.75	1391638.406	513072.2266	685383.4219	1532855.25	1156595.672	1248381.297	1288763.313
Q91W50	Cold shock domain-containing protein E1 OS=Mus musculus OX=10090 GN=Csde1 PE=1 SV=1	Q91W50	LMVLRQPR		Unique	35.6223	506.80806	2	0.813	0.0001244	165203.9375	646183.9375	124368.8594	258047.7813	353452.2813	936760.1875	313157.5625	248142.6875	372309.0938
Q91W50	Cold shock domain-containing protein E1 OS=Mus musculus OX=10090 GN=Csde1 PE=1 SV=1	Q91W50	LTIAFQAK		Unique	49.0465	446.26846	2	0.905	0.00006966	2771260	1091655.125	3263427.5	339944.875	970018.375	1263198	1351542.25	1141913.25	1480715.875
Q91W50	Cold shock domain-containing protein E1 OS=Mus musculus OX=10090 GN=Csde1 PE=1 SV=1	Q91W50	NITLDDASAPR		Unique	36.9539	586.79906	2	1.775	0.000003465	717675.125	653695.75	802647.3125	229685.3438	396640.1875	632678.625	488908.625	532955	645678.5
Q91W50	Cold shock domain-containing protein E1 OS=Mus musculus OX=10090 GN=Csde1 PE=1 SV=1	Q91W50	NQNDPLPGR		Unique	23.1967	505.75442	2	1.402	0.000003465	1551587.375	715793.625	1813496.25	208270.2031	504105.625	1054717.75	918558.0625	998310.625	1142407.125
Q91W50	Cold shock domain-containing protein E1 OS=Mus musculus OX=10090 GN=Csde1 PE=1 SV=1	Q91W50	QPRGPDNSMGFGAER		Unique	32.6402	540.25123	3	1.265	0.000003465	11517.71191	45337.49219	9624.510742	18302.84375	24799.48633	26755.62695	15232.46387	20789.57422	22703.97461
Q91W50	Cold shock domain-containing protein E1 OS=Mus musculus OX=10090 GN=Csde1 PE=1 SV=1	Q91W50	QRPGQQIATCVR	1xCarbamidomethyl [C10]	Unique	25.1976	471.91755	3	2.076	0.000003465	646032.625	193099.6094	461545.9063	79895.79688	193763.4063	339150.0625	291314.9375	289154.0938	391476.25
Q91W50	Cold shock domain-containing protein E1 OS=Mus musculus OX=10090 GN=Csde1 PE=1 SV=1	Q91W50	SKVTLLEGDHVR		Unique	33.8751	677.378	2	2.148	0.000003465	1111695.375	1392753.5	1306190.625	165889.6719	698529.625	555939.25	913472.6875	1267888.875	689383.625
Q91W50	Cold shock domain-containing protein E1 OS=Mus musculus OX=10090 GN=Csde1 PE=1 SV=1	Q91W50	VPSKNQNDPLPGR		Unique	22.9979	474.58792	3	1.737	0.000003465	609966.375	775410.9375	439001.0313	601301	992084.3125	1204215.625	711083.125	778084.1875	790106.875
Q91W50	Cold shock domain-containing protein E1 OS=Mus musculus OX=10090 GN=Csde1 PE=1 SV=1	Q91W50	VTLLEGDHVR		Unique	36.9498	380.21194	3	1.531	0.000003465	1444312.875	1029489.75	1920646	455273.875	736860.5	664805.5	1094227.75	1161118.625	1092720.75
Q91W52	Transmembrane protein 19 OS=Mus musculus OX=10090 GN=Tmem19 PE=1 SV=1	Q91W52	QLDSEYKEGGQR		Unique	18.6315	470.55976	3	2.011	0.000003465	51817.03516	74804.85938	46330.55078	88414.85938	119473.4297	184257.8594	77212.32813	87937.25	96191.76563
Q91W52	Transmembrane protein 19 OS=Mus musculus OX=10090 GN=Tmem19 PE=1 SV=1	Q91W52	TGLVVSSPTQETK		Unique	35.1135	673.86178	2	2.526	0.000003465	182211.4688	291532.5	240314.6094	385220.9063	573123.375	436518.8438	426716.0313	404362.4375	308644.3438
Q91W86	Vacuolar protein sorting-associated protein 11 homolog OS=Mus musculus OX=10090 GN=Vps11 PE=1 SV=3	Q91W86	ASSEEFIPIFANNPR		Unique	73.2354	564.6178	3	1.661	0.000003465	136733.2188	161995.2188	126647.8438	169554.5156	280240.9375	429675.5	195911.5156	237602.7031	227913.1719
Q91W86	Vacuolar protein sorting-associated protein 11 homolog OS=Mus musculus OX=10090 GN=Vps11 PE=1 SV=3	Q91W86	DLHDQFQHQLK		Unique	32.2048	470.23709	3	1.965	0.000003465				132100.7656		658015.75
Q91W86	Vacuolar protein sorting-associated protein 11 homolog OS=Mus musculus OX=10090 GN=Vps11 PE=1 SV=3	Q91W86	DLLMHSR		Unique	28.0624	436.22631	2	0.382	0.001152	240508.6563		163212.1094	141463.75	305978.6563	653514.0625	199892.4531	261100.2344	291161.7813
Q91W86	Vacuolar protein sorting-associated protein 11 homolog OS=Mus musculus OX=10090 GN=Vps11 PE=1 SV=3	Q91W86	ELVKEPLGNDGAAPGAAPVSGSAASK		Unique	43.412	798.4149	3	2.888	0.000003465	309959.2188	192866.4531	222976.6406	187436.1094	474955.2188	563933.9375	307730.4063	365474.0625	334065.9375
Q91W86	Vacuolar protein sorting-associated protein 11 homolog OS=Mus musculus OX=10090 GN=Vps11 PE=1 SV=3	Q91W86	GNHDGAVQQYIR		Unique	29.8822	679.33377	2	2.094	0.000003465	253484.1484	216095.2109	66162.625	249223.5625	375258.6719	1426271.625	223805.0547	252948.9609	504088.7656
Q91W86	Vacuolar protein sorting-associated protein 11 homolog OS=Mus musculus OX=10090 GN=Vps11 PE=1 SV=3	Q91W86	IQLEDIKNYQEALR		Unique	60.3598	578.31261	3	2.793	0.000003465	204574.2969	244381.2969	159458.5156	312716.9375	501220.6875	844691.25	277074.6563	314532.5625	397161.125
Q91W86	Vacuolar protein sorting-associated protein 11 homolog OS=Mus musculus OX=10090 GN=Vps11 PE=1 SV=3	Q91W86	IRQEIQELK		Unique	27.3881	578.83778	2	1.218	0.000009579	196818.4063	172272.4063	193180.9844	136904.5781	270385.75	707508.125	218814.9375	221086.25	236212.2813
Q91W86	Vacuolar protein sorting-associated protein 11 homolog OS=Mus musculus OX=10090 GN=Vps11 PE=1 SV=3	Q91W86	IRQEIQELKASPK		Unique	28.0712	513.96652	3	2.648	0.000003465				162999.6094	502634	557085.75	216221.7031
Q91W86	Vacuolar protein sorting-associated protein 11 homolog OS=Mus musculus OX=10090 GN=Vps11 PE=1 SV=3	Q91W86	LQNWAHEKDPQAK		Unique	23.3142	522.26712	3	1.274	0.000003465	290439.5156	274761.2969	235839.5	289346.7656	702896.2188	982069.875	399451.3281	402465.5313	527096.8438
Q91W86	Vacuolar protein sorting-associated protein 11 homolog OS=Mus musculus OX=10090 GN=Vps11 PE=1 SV=3	Q91W86	LTPSLEAGLQR		Unique	45.9409	592.83525	2	1.595	0.000003465	621932.625	623836.6875	362153.5938	417241.5313	1016466.063	1276298.25	632762.5	726875.0625	832840.4375
Q91W86	Vacuolar protein sorting-associated protein 11 homolog OS=Mus musculus OX=10090 GN=Vps11 PE=1 SV=3	Q91W86	NLFEMAINLAK		Unique	93.6398	632.3419	2	2.022	0.000003465	208808.375	267424.8125	134804.4063	236761.7344	617343.625	888422.1875	231119.5156	234602.4844	217816.4844
Q91W86	Vacuolar protein sorting-associated protein 11 homolog OS=Mus musculus OX=10090 GN=Vps11 PE=1 SV=3	Q91W86	QHNILASVGEDEEGINPLVK		Unique	67.2448	721.37446	3	3.302	0.000003465	404130.8125	343009.3125	299962	421196.3125	706908.875	1373263.25	509043	496439.4688	569756
Q91W86	Vacuolar protein sorting-associated protein 11 homolog OS=Mus musculus OX=10090 GN=Vps11 PE=1 SV=3	Q91W86	QSQQIAQDELR		Unique	28.5154	658.33354	2	1.892	0.000003465	309811.1602	302160.4297	169902.5586	275534.7891	639722.9102	1005412.594	390300.4805	437630.0547	472919.7813
Q91W86	Vacuolar protein sorting-associated protein 11 homolog OS=Mus musculus OX=10090 GN=Vps11 PE=1 SV=3	Q91W86	TIGKLEPSYVIR		Unique	50.1375	459.26925	3	1.766	0.000003465	284279.4063	271531.2188	131908.6719	285770	481039.3125	1184205.75	322653.9375	332557.0938	523679.5938
Q91W86	Vacuolar protein sorting-associated protein 11 homolog OS=Mus musculus OX=10090 GN=Vps11 PE=1 SV=3	Q91W86	TLMHHIPEQTTQLLK		Unique	49.2969	597.3256	3	2.885	0.000003465	37370.08594	40994.00391	9707.688477	33636.44922	82179.07031	163450.3281	20277.1875	46164.14063	52643.83984
Q91W86	Vacuolar protein sorting-associated protein 11 homolog OS=Mus musculus OX=10090 GN=Vps11 PE=1 SV=3	Q91W86	TQILHKGNYPVTGLAFR		Unique	55.0157	639.02255	3	2.127	0.000003465		13346.99609			31789.37695	48640.60547		19252.75586	20301.23047
Q91W86	Vacuolar protein sorting-associated protein 11 homolog OS=Mus musculus OX=10090 GN=Vps11 PE=1 SV=3	Q91W86	YIGKLPFEQAESNMK		Unique	55.9535	585.63133	3	1.8	0.000003465	313887.5	249263.0313		156737.5938	392296.7188	526310.125	194906.3906	226518.7813	423980
Q91W89	Alpha-mannosidase 2C1 OS=Mus musculus OX=10090 GN=Man2c1 PE=1 SV=1	Q91W89	EGEKTSYVLSER		Unique	29.2659	466.56828	3	1.475	0.000003465	31587.5	57176.84766	20791.6875	30587.02148	45439.14453	45638.53125	43745.21484	43684.66016	42372.26953
Q91W89	Alpha-mannosidase 2C1 OS=Mus musculus OX=10090 GN=Man2c1 PE=1 SV=1	Q91W89	LSWNLVNSFPHHTFFWEGLDGSR		Unique	96.097	687.33408	4	2.591	0.000003465		81078.3125				140476.125	70710.17969
Q91W92	Cdc42 effector protein 1 OS=Mus musculus OX=10090 GN=Cdc42ep1 PE=1 SV=1	Q91W92	ELAGVLPQVHGSWESLNEDWSTPPASVR		Unique	82.348	1021.17172	3	2.882	0.000003465	507839.4063		528356.5625	189959.25	428469.4063	747547.75	345312.75	440680.5	431340.7813
Q91W92	Cdc42 effector protein 1 OS=Mus musculus OX=10090 GN=Cdc42ep1 PE=1 SV=1	Q91W92	HYTEMDAR		Unique	17.9185	511.72165	2	1.337	0.000003465	271340.2188	112307.8281	316317.5938	104628.0078	183574.2031	458373.6875	241175.0625	254631.0156	323720.9688
Q91W92	Cdc42 effector protein 1 OS=Mus musculus OX=10090 GN=Cdc42ep1 PE=1 SV=1	Q91W92	LSPVGWVSSSHGK		Unique	45.8827	447.56997	3	2.081	0.000003465	524024.4688	574427.125	844578.0625	419362.125	525154.375	823890	673274.3125	614876.25	555748.3125
Q91W92	Cdc42 effector protein 1 OS=Mus musculus OX=10090 GN=Cdc42ep1 PE=1 SV=1	Q91W92	RRLTADMISPPLGDFR		Unique	65.1054	615.66456	3	1.872	0.000003465	18165.26563	23130.2168	16395.75781	68516.60156	148796.9531	226115.9844	56488.71875	111109.6094	42740.46875
Q91W92	Cdc42 effector protein 1 OS=Mus musculus OX=10090 GN=Cdc42ep1 PE=1 SV=1	Q91W92	RSDSLLSFR		Unique	46.9173	540.79346	2	1.555	0.000003465	322208.3125	278867.9375	574419.8125	415879.9688	482196.4375	987634.8125	421865.75	417569.0938	477956.7813
Q91W96	Anaphase-promoting complex subunit 4 OS=Mus musculus OX=10090 GN=Anapc4 PE=1 SV=1	Q91W96	DLIALANTTGEVLLHR		Unique	89.412	579.32794	3	2.486	0.000003465	164563.9063	136416.3125	73324.78906	54590.22656	99944.73438	134550.6406	92960.78906	110320.4141	88782.30469
Q91W96	Anaphase-promoting complex subunit 4 OS=Mus musculus OX=10090 GN=Anapc4 PE=1 SV=1	Q91W96	MENVIDQCLQKPADVIGR	1xCarbamidomethyl [C8]	Unique	59.5274	696.01874	3	2.624	0.000003465	27619.30859	24151.5293		12377.67285	24655.93945	25250.21484	23372.44141
Q91WA3	Histone deacetylase 11 OS=Mus musculus OX=10090 GN=Hdac11 PE=1 SV=1	Q91WA3	RDEVVFR		Unique	28.0824	460.75087	2	0.655	0.000324	78468.49219	42105.80469	57822.05078	32912.41016	77389.4375	135638.3594	53134.37109	61433.64063	75281.49219
Q91WA3	Histone deacetylase 11 OS=Mus musculus OX=10090 GN=Hdac11 PE=1 SV=1	Q91WA3	VYIMDVYNR		Unique	54.2732	586.79213	2	0.763	0.0001626	247400.4375	241616.7969	203927.9531	168236.6875	352078.5	364583.2813	233373.4688	263506.7188	375891.5313
Q91WB7	Ubiquitin domain-containing protein 1 OS=Mus musculus OX=10090 GN=Ubtd1 PE=2 SV=1	Q91WB7	QLHSQEGIEPSWQR		Unique	39.1429	565.61273	3	1.761	0.000003465	20330.5332	17750.71289	17247.83398	37404.0625	80865.64063	92685.73438	39004.45313	41427.16797	49822.96484
Q91WC0	Actin-histidine N-methyltransferase OS=Mus musculus OX=10090 GN=Setd3 PE=1 SV=1	Q91WC0	EEGFGLR		Unique	35.6806	404.2035	2	0.671	0.0003052	29491.67578	9897.544922	31999.02344	7595.98291	14430.83398	24136.37109	17543.12305	17188.39648	20537.07227
Q91WC0	Actin-histidine N-methyltransferase OS=Mus musculus OX=10090 GN=Setd3 PE=1 SV=1	Q91WC0	TTIEEDKIVLK		Unique	41.525	430.25037	3	1.694	0.000003465	222625.5313		229474.4219	71852.3125	132834.8594	184076.9688	200631.2656	146015.7969	202667.9219
Q91WC0	Actin-histidine N-methyltransferase OS=Mus musculus OX=10090 GN=Setd3 PE=1 SV=1	Q91WC0	VFCMTEEELKEHLLGDSAIDR	1xCarbamidomethyl [C3]	Unique	70.7703	623.80054	4	2.984	0.000003465	45507.44141		34155.79297	32098.98047	73918.74219	85794.99219	39201.16406	45362.90234
Q91WC0	Actin-histidine N-methyltransferase OS=Mus musculus OX=10090 GN=Setd3 PE=1 SV=1	Q91WC0	YEESDLGLLEGGVGDSRLPLVLR		Unique	89.1669	829.77408	3	2.509	0.000003465	181873.7813	174709.5625	112981.0313	80985.01563		195005.8906	124736.7266	127365.8906	110250.2969
Q91WC3	Long-chain-fatty-acid--CoA ligase 6 OS=Mus musculus OX=10090 GN=Acsl6 PE=1 SV=1	Q91WC3	AFLVGIVVPDPEVMPSWAQK	1xOxidation [M14]	Unique	94.0469	733.7214	3	0.714	0.0002209	51410.55469	52841.21875	41560.125	35046.04688	67291.65625	60182.38281	22327.19727	35058.48828	51466.80859
Q91WC3	Long-chain-fatty-acid--CoA ligase 6 OS=Mus musculus OX=10090 GN=Acsl6 PE=1 SV=1	Q91WC3	AILDDMVMLGK		Unique	75.558	603.31715	2	2.004	0.000003465	1370706.75	1080739.75	842408.6875	361637.125	925861.6875	1565671.25	882813	906473.125	979628.8125
Q91WC3	Long-chain-fatty-acid--CoA ligase 6 OS=Mus musculus OX=10090 GN=Acsl6 PE=1 SV=1	Q91WC3	AILDDMVMLGKESGLHSFEQVK		Unique	83.8263	612.56327	4	2.492	0.000003465	266922.7188	619101.6875	77085.10938	225566.3281	468051.625	857921.5625	296184.6875	418543.4063	450157.2813
Q91WC3	Long-chain-fatty-acid--CoA ligase 6 OS=Mus musculus OX=10090 GN=Acsl6 PE=1 SV=1	Q91WC3	ALQPPCNLLK	1xCarbamidomethyl [C6]	Unique	53.5681	577.32377	2	1.073	0.00002305	1231376.875	1213707.75	703209.5	630327.375	1251747.875	1847290.625	1120923.375	1159744.375	1271070
Q91WC3	Long-chain-fatty-acid--CoA ligase 6 OS=Mus musculus OX=10090 GN=Acsl6 PE=1 SV=1	Q91WC3	ALRPTIFPVVPR		Unique	64.2328	455.95013	3	1.748	0.000003465	3558522.25	2310370.75	4466601	2013685.25	2676710.25	3506984.5	4308846	3484844	3390925.75
Q91WC3	Long-chain-fatty-acid--CoA ligase 6 OS=Mus musculus OX=10090 GN=Acsl6 PE=1 SV=1	Q91WC3	ATLLLEHVER		Unique	46.4509	394.22772	3	1.675	0.000003465	3165972.344	3828379.875	3256528.5	2169747.75	4270776.125	3273186.5	2832536.906	3763124.688	3512565.625
Q91WC3	Long-chain-fatty-acid--CoA ligase 6 OS=Mus musculus OX=10090 GN=Acsl6 PE=1 SV=1	Q91WC3	ATLLLEHVERKETPGLK		Unique	44.9513	645.37381	3	1.481	0.000003465				17801.29883		69293.25	24562.88672
Q91WC3	Long-chain-fatty-acid--CoA ligase 6 OS=Mus musculus OX=10090 GN=Acsl6 PE=1 SV=1	Q91WC3	ESGLHSFEQVK		Unique	34.1619	630.81462	2	2.435	0.000003465	1334277.75	1311112.5	1472032.125	604798.125	1547795.75	1129513.25	1476389.125	1365191	977570.75
Q91WC3	Long-chain-fatty-acid--CoA ligase 6 OS=Mus musculus OX=10090 GN=Acsl6 PE=1 SV=1	Q91WC3	GAMLTHGNVVADFSGFLK		Unique	83.0651	621.98553	3	2.08	0.000003465	238254.6406	209409.2344	406621.2813	278068.75	273707.0313	402353	493455.4063	280743.5625	287239.4375
Q91WC3	Long-chain-fatty-acid--CoA ligase 6 OS=Mus musculus OX=10090 GN=Acsl6 PE=1 SV=1	Q91WC3	GIEGTYQELCMKK	1xCarbamidomethyl [C10]	Unique	42.7549	519.58631	3	1.575	0.000003465	493797.625	783731.6875	291381.75	350294.5	646267.5625	1061392.75	551937.8125	575847.0625	672632.8125
Q91WC3	Long-chain-fatty-acid--CoA ligase 6 OS=Mus musculus OX=10090 GN=Acsl6 PE=1 SV=1	Q91WC3	GLSISGNGPCLGFR	1xCarbamidomethyl [C10]	Unique	62.0623	717.86143	2	1.893	0.000003465	839752.9375	971521.25	1003963.875	707638.1875	1200204.875	2088966.125	1172243.5	972860.0625	1080659.25
Q91WC3	Long-chain-fatty-acid--CoA ligase 6 OS=Mus musculus OX=10090 GN=Acsl6 PE=1 SV=1	Q91WC3	GYLKDEDR		Unique	17.9495	498.24325	2	0.585	0.0004337	218706.3906	97688.80469	213815.5	48004.17188	112234.7344	192908.5781	127969.1563	130390.4531	193604.8281
Q91WC3	Long-chain-fatty-acid--CoA ligase 6 OS=Mus musculus OX=10090 GN=Acsl6 PE=1 SV=1	Q91WC3; P41216	IENIYIR		NotUnique	42.5675	460.76347	2	0.616	0.0003823	629856.625	416485.3125	726044.8125	252744.9531	454446.2813	843338.125	572821.5625	587185	649256.1875
Q91WC3	Long-chain-fatty-acid--CoA ligase 6 OS=Mus musculus OX=10090 GN=Acsl6 PE=1 SV=1	Q91WC3	IFHQADTSLKR		Unique	24.7346	439.24203	3	1.753	0.000003465	1072114.375	701398.375	820138.0625	514006.5313	1143948.75	1460195.125	829722.0625	975670.875	1207544.75
Q91WC3	Long-chain-fatty-acid--CoA ligase 6 OS=Mus musculus OX=10090 GN=Acsl6 PE=1 SV=1	Q91WC3	ILRLPELSDLGQFFR		Unique	98.3799	602.00853	3	2.24	0.000003465	140774.75	287113.8125	139054.2188	156317.4375	172482.0938	325018.5938	156510.0938	158908
Q91WC3	Long-chain-fatty-acid--CoA ligase 6 OS=Mus musculus OX=10090 GN=Acsl6 PE=1 SV=1	Q91WC3	IQASLGGHVR		Unique	25.7852	519.29641	2	1.445	0.000003465	420769.5938	323058.625	340720.6563	230480.8281	469404.5	354415.75	450073.1875	405823.6563	414881.4063
Q91WC3	Long-chain-fatty-acid--CoA ligase 6 OS=Mus musculus OX=10090 GN=Acsl6 PE=1 SV=1	Q91WC3	KGIEGTYQELCMK	1xCarbamidomethyl [C11]	Unique	44.6544	519.58649	3	1.79	0.000003465	329587.5313	177477.9063	216126.5156	84577.24219	194760.125	323655.75	191258.4375	231985.7969	292133.9375
Q91WC3	Long-chain-fatty-acid--CoA ligase 6 OS=Mus musculus OX=10090 GN=Acsl6 PE=1 SV=1	Q91WC3	KGIEGTYQELCMKK	1xCarbamidomethyl [C11]	Unique	37.4817	562.28479	3	2.126	0.000003465	229512.5938	419288.5313	124858.4453	230242.5938	358837.0625	641871.8125	299788.8125	340382.75	353799.5
Q91WC3	Long-chain-fatty-acid--CoA ligase 6 OS=Mus musculus OX=10090 GN=Acsl6 PE=1 SV=1	Q91WC3	KPEQPYQWLSYQEVAK		Unique	61.3756	665.339	3	2.309	0.000003465	842720.9375	1001383	1070476.125	743933.6875	854242.1875	1705536.75	1031095.375	993640.8125	949061.9375
Q91WC3	Long-chain-fatty-acid--CoA ligase 6 OS=Mus musculus OX=10090 GN=Acsl6 PE=1 SV=1	Q91WC3	LAQGEYVAPEK		Unique	28.1079	602.81456	2	1.33	0.000003465	859606.8438	754836.1406	800992.7969	483528.8359	621721.8281	944162.3438	1004412.125	991374.3594	710213.875
Q91WC3	Long-chain-fatty-acid--CoA ligase 6 OS=Mus musculus OX=10090 GN=Acsl6 PE=1 SV=1	Q91WC3	LAQGEYVAPEKIENIYIR		Unique	61.802	702.71259	3	2.559	0.000003465	378896.0313	452615.3125	891377.125	640133.0625		1466662.375	873581.5	1017452	1085883.125
Q91WC3	Long-chain-fatty-acid--CoA ligase 6 OS=Mus musculus OX=10090 GN=Acsl6 PE=1 SV=1	Q91WC3	LLSDDMK		Unique	29.0147	411.20721	2	0.675	0.0002919	1434619.625	1680296.5	1067248	848185.75	1453450.375	2495723.5	1141125.875	1346630.375	1747831.625
Q91WC3	Long-chain-fatty-acid--CoA ligase 6 OS=Mus musculus OX=10090 GN=Acsl6 PE=1 SV=1	Q91WC3	LPELSDLGQFFR		Unique	94.0547	711.37438	2	1.962	0.000003465	39687.48047	49800.625		820706.125	1122527.125	1025781.25		69073.78125	949418.5
Q91WC3	Long-chain-fatty-acid--CoA ligase 6 OS=Mus musculus OX=10090 GN=Acsl6 PE=1 SV=1	Q91WC3	LVILMEPFEDALR		Unique	97.6947	773.4205	2	1.965	0.000003465	548136.375	440676.6563	689171.875		724196.5625	557450.75	290395.4688	378302.9063	376408.6875
Q91WC3	Long-chain-fatty-acid--CoA ligase 6 OS=Mus musculus OX=10090 GN=Acsl6 PE=1 SV=1	Q91WC3	LVILMEPFEDALRER		Unique	91.6371	610.99759	3	1.774	0.000003465	554173.5	452564.2813	331334.4688	371474.8438	630855.3125	763445	356672.0938	692851.375	451166.8125
Q91WC3	Long-chain-fatty-acid--CoA ligase 6 OS=Mus musculus OX=10090 GN=Acsl6 PE=1 SV=1	Q91WC3	MIVTGAAPASPTVLGFLR		Unique	87.5085	601.00619	3	3.036	0.000003465	1785357.313	1853567.938	1509739.438	1553579.375	2150077.25	3184323.75	2360082.5	1830755.125	1825074.313
Q91WC3	Long-chain-fatty-acid--CoA ligase 6 OS=Mus musculus OX=10090 GN=Acsl6 PE=1 SV=1	Q91WC3	MQTQEILR		Unique	35.2819	509.77113	2	0.943	0.00005185	1045281.875	1168282.125	1021793.5	565448.25	1057911.125	1371279.875	956383.4375	1019087.563	1049605
Q91WC3	Long-chain-fatty-acid--CoA ligase 6 OS=Mus musculus OX=10090 GN=Acsl6 PE=1 SV=1	Q91WC3	NNSIWDELFFNK		Unique	93.675	763.86708	2	1.961	0.000003465	975523.3125	897509.7344	883191.1094	417188.2344	1007473.922	1100226.453	749097.5313	720388.4219	586904.8516
Q91WC3	Long-chain-fatty-acid--CoA ligase 6 OS=Mus musculus OX=10090 GN=Acsl6 PE=1 SV=1	Q91WC3	QIEELYLVSV		Unique	82.6767	596.82686	2	0.854	0.00009885	189748.1719	523922.625	212238.3594	288761.5938	303342.4688	434790.375	342970.7188	294930.3438
Q91WC3	Long-chain-fatty-acid--CoA ligase 6 OS=Mus musculus OX=10090 GN=Acsl6 PE=1 SV=1	Q91WC3	QSEEVEDGGGAR		Unique	15.0099	617.27093	2	2.55	0.000003465	631674.6875	699368.9375	490886.5	299866.2813	381939.0313	1024403.938	538718.9375	387197.6563	695886.4375
Q91WC3	Long-chain-fatty-acid--CoA ligase 6 OS=Mus musculus OX=10090 GN=Acsl6 PE=1 SV=1	Q91WC3	QSEEVEDGGGARR		Unique	14.8019	463.8833	3	1.899	0.000003465	79484.77539	75387.01563		85543.27344	25883.32422	22810.42578	67063.26758		233508.3672
Q91WC3	Long-chain-fatty-acid--CoA ligase 6 OS=Mus musculus OX=10090 GN=Acsl6 PE=1 SV=1	Q91WC3	RAEFLGSGLLQHDCK	1xCarbamidomethyl [C14]	Unique	48.9214	577.62688	3	3.919	0.000003465	1017246.719	1262694.969	1037750.188	624948.75	1055793.438	2224877.875	1379747.625	1073530.688	1151907.563
Q91WC3	Long-chain-fatty-acid--CoA ligase 6 OS=Mus musculus OX=10090 GN=Acsl6 PE=1 SV=1	Q91WC3	RGLSISGNGPCLGFR	1xCarbamidomethyl [C11]	Unique	55.0406	530.94367	3	2.442	0.000003465	73835.48438	74689.14063	33152.95703	37111.10547	68199.50781	88038.59375	58771.8125	74828.40625	84489.25781
Q91WC3	Long-chain-fatty-acid--CoA ligase 6 OS=Mus musculus OX=10090 GN=Acsl6 PE=1 SV=1	Q91WC3	RPELREYFKK		Unique	34.7475	455.92591	3	1.172	0.000009579	24047.81836	69802.89063			59292.61719	112628.2344	21079.01758	67695.48438	74125.20313
Q91WC3	Long-chain-fatty-acid--CoA ligase 6 OS=Mus musculus OX=10090 GN=Acsl6 PE=1 SV=1	Q91WC3	SEPVAQIYVHGDSLK		Unique	46.4004	548.286	3	2.282	0.000003465	2762202	3472525.25	3166751	1387550.5	2615265	4061508.25	2601195	2571394.25	2854823.5
Q91WC3	Long-chain-fatty-acid--CoA ligase 6 OS=Mus musculus OX=10090 GN=Acsl6 PE=1 SV=1	Q91WC3	SVIGGCTQLLTHYYDDAR	1xCarbamidomethyl [C6]	Unique	61.1389	690.33008	3	2.128	0.000003465	326646.6875	455643.3125		188854.8125	544632.4375	1285578.75	419117.8438	468548.9063	598208.0625
Q91WC3	Long-chain-fatty-acid--CoA ligase 6 OS=Mus musculus OX=10090 GN=Acsl6 PE=1 SV=1	Q91WC3	TMYQVFR		Unique	47.4102	472.7365	2	0.794	0.0001354	2241025	2256770	1612549	1006666.5	2044474	3401390.25	1881485.25	2024246.625	2411515.75
Q91WC3	Long-chain-fatty-acid--CoA ligase 6 OS=Mus musculus OX=10090 GN=Acsl6 PE=1 SV=1	Q91WC3	VGFFQGDIR		Unique	56.9359	519.77259	2	0.858	0.00008875	3043399.75	3205485.25	2359782.75	1830144.875	3050465.25	4339886.5	2705856.25	2932061	3371392
Q91WC3	Long-chain-fatty-acid--CoA ligase 6 OS=Mus musculus OX=10090 GN=Acsl6 PE=1 SV=1	Q91WC3	VIQSVVYCHGGR	1xCarbamidomethyl [C8]	Unique	29.7523	458.90306	3	2.024	0.000003465	190078.0156	218342.1406	94641.02344	140696.875	261990.8125	397047.7188	180244.1875	210864.1094	242820.4219
Q91WC3	Long-chain-fatty-acid--CoA ligase 6 OS=Mus musculus OX=10090 GN=Acsl6 PE=1 SV=1	Q91WC3	WLLEFAAK		Unique	75.5162	489.27611	2	0.818	0.0001172	2628800.25	3279449	2480805.5	1890528.25	3444506.5	5051626	2572384	2464079	2720832.75
Q91WC3	Long-chain-fatty-acid--CoA ligase 6 OS=Mus musculus OX=10090 GN=Acsl6 PE=1 SV=1	Q91WC3	WLPEGTLK		Unique	48.879	472.26588	2	1.007	0.00002305	3134407.75	2314869	2619074.75	1048367.438	2585478.5	3774059.75	2587032.5	2528976	2795773.25
Q91WC9	Diacylglycerol lipase-beta OS=Mus musculus OX=10090 GN=Daglb PE=1 SV=2	Q91WC9	ESVVVAVR		Unique	34.0886	429.75566	2	1.041	0.00002305	53530.44922	66457.35938	47159.97266	71282.73438	84270.54688	157952.1719	66043.42188	60974.82813	81950.59375
Q91WD5	NADH dehydrogenase [ubiquinone] iron-sulfur protein 2, mitochondrial OS=Mus musculus OX=10090 GN=Ndufs2 PE=1 SV=1	Q91WD5	AVTNMTLNFGPQHPAAHGVLR		Unique	55.8463	558.54332	4	2.48	0.000003465	915536.375	751638.8125	427489.9688	300103.7813	1198610.75	816461.6875	603037.3125	731323.0625	761590.5625
Q91WD5	NADH dehydrogenase [ubiquinone] iron-sulfur protein 2, mitochondrial OS=Mus musculus OX=10090 GN=Ndufs2 PE=1 SV=1	Q91WD5	GSGIQWDLRK		Unique	43.0383	387.21211	3	1.518	0.000003465	379174.0313	506420.0313	342266.5625	246508.9531	366712.9375	818996.875	445517.25	309863.1563	350091.6875
Q91WD5	NADH dehydrogenase [ubiquinone] iron-sulfur protein 2, mitochondrial OS=Mus musculus OX=10090 GN=Ndufs2 PE=1 SV=1	Q91WD5	TSMESLIHHFK		Unique	51.2003	443.89213	3	1.38	0.000003465	296689.5	207235.3906	172557.3594	155270.1406	412327.25	444626.375	216787.1406	309484.4688	299275
Q91WE1	Sorting nexin-15 OS=Mus musculus OX=10090 GN=Snx15 PE=1 SV=1	Q91WE1	FTVPIPALNNSPQLKEFFR		Unique	96.4154	740.07304	3	2.314	0.000003465				47627.89063	79458.59375	108833.8359	46319.51172	54256.85547	49854.28906
Q91WE1	Sorting nexin-15 OS=Mus musculus OX=10090 GN=Snx15 PE=1 SV=1	Q91WE1	GGEVTRPSEVSR		Unique	18.5886	425.22136	3	1.355	0.000003465	88994.82813	109747	96324.67188	52740.56641	135979.9531	205147.6406	86003.32031	100670.0078
Q91WE2	PSME3-interacting protein OS=Mus musculus OX=10090 GN=Psme3ip1 PE=1 SV=1	Q91WE2	IVSSIFR		Unique	47.6205	411.24758	2	0.852	0.00009885	726059.4375	531180.75	874813.125	101561.2422	163245.2969	389863.5	390255.6563	480363.75	534731
Q91WE2	PSME3-interacting protein OS=Mus musculus OX=10090 GN=Psme3ip1 PE=1 SV=1	E9PVB5; Q91WE2	QQEILEK		Unique	22.1078	444.24536	2	0.412	0.0009902	794011	561120.3125	810782.3125	196740.9063	328809.0938	647807.6875	509727.7188	560561	625572.375
Q91WG3	Pseudouridylate synthase TRUB2, mitochondrial OS=Mus musculus OX=10090 GN=Trub2 PE=2 SV=1	Q91WG3	SLLTDMYDAHLTK	1xOxidation [M6]	Unique	80.4948	762.374	2	0.559	0.0004939	648800.875	733007.5	496309.5313	325263.0625	701729.875	1121533.625	690124.5	690790	747595.4375
Q91WG3	Pseudouridylate synthase TRUB2, mitochondrial OS=Mus musculus OX=10090 GN=Trub2 PE=2 SV=1	Q91WG3	VAAELQK		Unique	26.3195	379.72389	2	0.438	0.0008744	222731.0313	73324.85938	259882		61559.76953		103612.8906	115327.2734	118426.1172
Q91WG4	Elongator complex protein 2 OS=Mus musculus OX=10090 GN=Elp2 PE=1 SV=1	Q91WG4	ALSLCGHEDWIR	1xCarbamidomethyl [C5]	Unique	55.8841	486.23814	3	0.33	0.001575		385917.25	176121.5625	82566.5625	150997.5		201479.5781	195172.1875	255215.5938
Q91WG4	Elongator complex protein 2 OS=Mus musculus OX=10090 GN=Elp2 PE=1 SV=1	Q91WG4	CLAMIDR	1xCarbamidomethyl [C1]	Unique	36.4404	439.71467	2	0.784	0.0001443	129472.4219	57263.15625	97683.9375		50747.46094	98251.125	82266.24219	69921.28125	81788.47656
Q91WG4	Elongator complex protein 2 OS=Mus musculus OX=10090 GN=Elp2 PE=1 SV=1	Q91WG4	CLAMIDRFQFVSGADEK	1xCarbamidomethyl [C1]	Unique	70.3629	662.98489	3	2.443	0.000003465		85783.48438	24034.35547	38812.46484		58331.90625	58529.05078	38471.69531	67914.32031
Q91WG5	5'-AMP-activated protein kinase subunit gamma-2 OS=Mus musculus OX=10090 GN=Prkag2 PE=1 SV=2	Q91WG5	CSKLETLETIVDR	1xCarbamidomethyl [C1]	Unique	58.6584	521.93958	3	1.927	0.000003465	39446.05859	83788.875	41238.03125	60203.80078	116944.7109	175484.5156	65309.0625	73853.23438	85491.09375
Q91WG5	5'-AMP-activated protein kinase subunit gamma-2 OS=Mus musculus OX=10090 GN=Prkag2 PE=1 SV=2	Q91WG5	FLQLFMSDMPKPAFMK	1xOxidation [M]	Unique	71.7078	649.65722	3	0.457	0.000786	4174.595215	12477.97363	19331.60107	16012.11523	6055.830566	50319.6416	15886.29785	19895.7207	37352.7627
Q91WG5	5'-AMP-activated protein kinase subunit gamma-2 OS=Mus musculus OX=10090 GN=Prkag2 PE=1 SV=2	Q91WG5	QNLDELGIGTYHNIAFIHPDTPIIK		Unique	82.3438	705.62369	4	3.374	0.000003465		221593.1875		224021.5	537050.8125	444574.75	273958.0625	247199.5625
Q91WG5	5'-AMP-activated protein kinase subunit gamma-2 OS=Mus musculus OX=10090 GN=Prkag2 PE=1 SV=2	Q91WG5	SSSKESSPNSNPSTSPGGIR		Unique	20.2447	659.31526	3	2.449	0.000003465	12773.65332	15399.96191		12669.01563	18657.0625	24121.20117	12049.93066	12312.66699	18228.58984
Q91WG7	Diacylglycerol kinase gamma OS=Mus musculus OX=10090 GN=Dgkg PE=1 SV=1	Q91WG7	CYQSVTAR	1xCarbamidomethyl [C1]	Unique	19.0408	492.73193	2	1.056	0.00002305	20688.58984	19491.98242	10695.9209	10396.86328	25881.7207	36602.25781	19599.74219	18663.57227	18450.70313
Q91WG7	Diacylglycerol kinase gamma OS=Mus musculus OX=10090 GN=Dgkg PE=1 SV=1	Q91WG7	ITHKNQAPMMMGPPQK		Unique	32.479	603.63683	3	1.284	0.000003465	10122.64844	37196.18359		18049.16016	32317.6543	44757.11328	17229.16797	30150.94531	22561.19141
Q91WJ0	Fibroblast growth factor receptor substrate 3 OS=Mus musculus OX=10090 GN=Frs3 PE=1 SV=3	Q91WJ0	ALPRDDGAVRK		Unique	17.5298	399.89463	3	0.812	0.0001244	49021.48047	118825.3672	53015.75	109951.2578	181527.2813	307885	122634.4297	135564.9688	145284.6094
Q91WJ0	Fibroblast growth factor receptor substrate 3 OS=Mus musculus OX=10090 GN=Frs3 PE=1 SV=3	Q91WJ0	FVLGPTPAR		Unique	46.8016	479.27928	2	0.736	0.000187	578540.6875	256712.2969	536403.125	422736.8438	564130.3125	966270.25	506022.2188	684784.6875	671395.4375
Q91WJ0	Fibroblast growth factor receptor substrate 3 OS=Mus musculus OX=10090 GN=Frs3 PE=1 SV=3	Q91WJ0	GPQNPSVSGAPGPTPHPVR		Unique	30.5012	617.98668	3	3.237	0.000003465	320339.875	312096.5	364828.5938	340189.375	542311.375	907105.8125	399541.2188	424789.5938	528873.0625
Q91WJ0	Fibroblast growth factor receptor substrate 3 OS=Mus musculus OX=10090 GN=Frs3 PE=1 SV=3	Q8C180; Q91WJ0	YGYDSNLFSFESGRR		NotUnique	61.1496	599.94492	3	1.361	0.000003465	350547.4688	443981.9375	283437.4688	435026.7813	365452.5938	748830.6875	438970.3438	498755.5	461505.9375
Q91WJ7	SPATS2-like protein OS=Mus musculus OX=10090 GN=Spats2l PE=2 SV=2	Q91WJ7	CTVSLTR	1xCarbamidomethyl [C1]	Unique	25.6262	418.71829	2	0.969	0.00003635	81913.26563	108536.0391	50854.99219	23966.51563	45182.33203	55314.01563	53991.31641	60029.51172	66524.42969
Q91WJ7	SPATS2-like protein OS=Mus musculus OX=10090 GN=Spats2l PE=2 SV=2	Q91WJ7	NQEAPLGTK		Unique	19.1034	479.25364	2	1.158	0.000009579	70801.92969	26854.79102	67735.89844	7692.699219	8475.836914	15154.91602	34425.60547	34547.22656	46229.63281
Q91WJ8	Far upstream element-binding protein 1 OS=Mus musculus OX=10090 GN=Fubp1 PE=1 SV=1	Q91WJ8	CQHAAEIITDLLR	1xCarbamidomethyl [C1]	Unique	71.9271	513.93665	3	2.265	0.000003465	243077.2656	178112.0781	243606.5156	22905.50977	40886.94922	103146.2813	109506.7656	130768.375	200415.8281
Q91WJ8	Far upstream element-binding protein 1 OS=Mus musculus OX=10090 GN=Fubp1 PE=1 SV=1	Q91WJ8	EMVLELIR		Unique	67.7718	501.78623	2	1.104	0.00001529	769364.4375	411848.7813	883079.4375		270572.8125	513805.8438	299932	307908.1875	420996.5
Q91WJ8	Far upstream element-binding protein 1 OS=Mus musculus OX=10090 GN=Fubp1 PE=1 SV=1	Q91WJ8	EMVLELIRDQGGFR		Unique	75.0995	554.95952	3	1.384	0.000003465	63003.35938	69902.32813		13135.87012		18911.97266	27036.66016	39556.96875
Q91WJ8	Far upstream element-binding protein 1 OS=Mus musculus OX=10090 GN=Fubp1 PE=1 SV=1	Q91WJ8	FAVGIVIGR		Unique	63.6923	466.28966	2	1.253	0.000006775	673715.1875	966195.4375	586405.4375	110591.6016	183106.5	337863.4063	162058.1406	204772.5313	198899.75
Q91WJ8	Far upstream element-binding protein 1 OS=Mus musculus OX=10090 GN=Fubp1 PE=1 SV=1	Q91WJ8	GTPQQIDYAR		Unique	27.503	574.78851	2	1.232	0.000006775	371694.9063	431005.125	367059.8125	58217.60156	87942.83594	228808.9063	199945.8125	214634.8594	248231.5781
Q91WJ8	Far upstream element-binding protein 1 OS=Mus musculus OX=10090 GN=Fubp1 PE=1 SV=1	Q91WJ8	IAQITGPPDR		Unique	31.4188	534.29591	2	1.105	0.00001529	443838.75	198170.4531	421027.8438			165028.5469	182101.875	169043.3594	206805.2188
Q91WJ8	Far upstream element-binding protein 1 OS=Mus musculus OX=10090 GN=Fubp1 PE=1 SV=1	Q91WJ8	IGGNEGIDVPIPR		Unique	58.493	668.86477	2	0.888	0.00007416	463958.25	779012.6875	484041.9688	67427.79688	158281.5469	303590.5313	320032.4063	313055.1563	489023.5313
Q91WJ8	Far upstream element-binding protein 1 OS=Mus musculus OX=10090 GN=Fubp1 PE=1 SV=1	Q91WJ8	IQFKPDDGTTPDR		Unique	31.903	497.24782	3	1.43	0.000003465				5675.348633	6157.496094		5895.896973		79655.57031
Q91WJ8	Far upstream element-binding protein 1 OS=Mus musculus OX=10090 GN=Fubp1 PE=1 SV=1	Q91WJ8	IQIAPDSGGLPER		Unique	46.3257	676.86237	2	1.566	0.000003465	769899.0625	361133.125	815934.75				385038.0938	408800.6563	410623.5313
Q91WJ8	Far upstream element-binding protein 1 OS=Mus musculus OX=10090 GN=Fubp1 PE=1 SV=1	Q91WJ8	IQQESGCKIQIAPDSGGLPER	1xCarbamidomethyl [C7]	Unique	45.7708	761.71775	3	2.809	0.000003465	21704.46875	46681.17578	14781.39355	9133.951172	14355.58203		16302.04297	21314.05469	21998.50195
Q91WJ8	Far upstream element-binding protein 1 OS=Mus musculus OX=10090 GN=Fubp1 PE=1 SV=1	Q91WJ8	SVMTEEYKVPDGMVGFIIGR		Unique	81.8353	743.37447	3	2.568	0.000003465	221576.1577	292980.7695	302777.25	74591.19531	145178	166818.5435	2353.042725	134481.1094	159555.6875
Q91WK0	Leucine-rich repeat flightless-interacting protein 2 OS=Mus musculus OX=10090 GN=Lrrfip2 PE=1 SV=1	Q91WK0	LEGQVLR		Unique	27.1333	407.7427	2	0.523	0.0005934	408590.5	154011.7188	502190.375	72477.0625	72946	161183.4375	254167.3438	253197.4688	233063.2344
Q91WK0	Leucine-rich repeat flightless-interacting protein 2 OS=Mus musculus OX=10090 GN=Lrrfip2 PE=1 SV=1	Q91WK0	TPVKDRFSAEDEALSNIAR		Unique	51.4947	707.03064	3	2.467	0.000003465	21262.41602	40437.84766		5383.830566	12116.74121	15343.75488			21222.9043
Q91WK1	SPRY domain-containing protein 4 OS=Mus musculus OX=10090 GN=Spryd4 PE=1 SV=1	Q91WK1	IGVADVDMSR		Unique	42.1578	531.76624	2	1.315	0.000003465	79650.27344	262946.6875		249073.0781	380407.4375	497133.2813		286928.0625
Q91WK1	SPRY domain-containing protein 4 OS=Mus musculus OX=10090 GN=Spryd4 PE=1 SV=1	Q91WK1	ISVIHTLQTDFR		Unique	61.2816	477.26469	3	2.13	0.000003465	253555.3906	179471.9219	397008.2188	191309.5469	400355.0625	308321.6563	297612.25	294896.7188	266618.8438
Q91WK2	Eukaryotic translation initiation factor 3 subunit H OS=Mus musculus OX=10090 GN=Eif3h PE=1 SV=1	Q91WK2	ASITFEHMFEEVPIVIK		Unique	94.5295	664.01651	3	2.996	0.000003465	1023669.031	988197.1094	789672.2305	605692.7227	1443871.789	1573625.258	656312.6719	868011.0234	864887.8281
Q91WK2	Eukaryotic translation initiation factor 3 subunit H OS=Mus musculus OX=10090 GN=Eif3h PE=1 SV=1	Q91WK2	EGTGSTATSSGSAGGAVGK		Unique	15.7917	791.37095	2	3.848	0.000003465	343514.5	186210.1875	374453.0938	122244.4688	254312.5625	403258.4063	323273.9063	263863.8438	257804.7344
Q91WK2	Eukaryotic translation initiation factor 3 subunit H OS=Mus musculus OX=10090 GN=Eif3h PE=1 SV=1	Q91WK2	EGTGSTATSSGSAGGAVGKGK		Unique	15.2823	589.62218	3	3.609	0.000003465	84465.13281	204806.4844	51699.07422	177484.0781	262994.25	243892.4844	176908.2813	156339.625	170726.4375
Q91WK2	Eukaryotic translation initiation factor 3 subunit H OS=Mus musculus OX=10090 GN=Eif3h PE=1 SV=1	Q91WK2	KEGTGSTATSSGSAGGAVGK		Unique	14.8856	570.6149	3	2.423	0.000003465	142865.5781	73797.10156	97567.17188	42628.06641	84239.39844	163303.5781	93490.74219	86307.71875	90545.54688
Q91WK2	Eukaryotic translation initiation factor 3 subunit H OS=Mus musculus OX=10090 GN=Eif3h PE=1 SV=1	Q91WK2	KEGTGSTATSSGSAGGAVGKGK		Unique	14.1297	632.32047	3	4.227	0.000003465	8855.806641	24101.37305		24551.08789	22622.44531	20259.33203	13836.03809	10874.79395	30435.72852
Q91WK2	Eukaryotic translation initiation factor 3 subunit H OS=Mus musculus OX=10090 GN=Eif3h PE=1 SV=1	Q91WK2	LFKPHQAPAR		Unique	19.7911	388.89275	3	1.156	0.000009579	1511496	855818.1875	1192514.375	520299.2813	1203388.5	1404792.5	1041999.75	1169600.75	859587.9375
Q91WK2	Eukaryotic translation initiation factor 3 subunit H OS=Mus musculus OX=10090 GN=Eif3h PE=1 SV=1	Q91WK2	LFMAQALQEYNN		Unique	69.8026	721.34272	2	1.4	0.000003465	510452.5938	775732.625	469267.875	464662.2813	678611.625	709895.25	589981.875	567109.0625	683124.9375
Q91WK2	Eukaryotic translation initiation factor 3 subunit H OS=Mus musculus OX=10090 GN=Eif3h PE=1 SV=1	Q91WK2	NSHLINVLMWELEK		Unique	93.4019	575.97119	3	2.449	0.000003465	202706.9844	217239.7813	199092.5781	92313.92969	293298.2813		102918.2813	124566.9531	158219.7344
Q91WK2	Eukaryotic translation initiation factor 3 subunit H OS=Mus musculus OX=10090 GN=Eif3h PE=1 SV=1	Q91WK2	NSHLINVLMWELEK	1xOxidation [M9]	Unique	80.0314	581.30286	3	0.521	0.0005997	5633.335449		4024.966064	2802.836182	7141.860352		4049.148682	3177.323975	4989.945801
Q91WK2	Eukaryotic translation initiation factor 3 subunit H OS=Mus musculus OX=10090 GN=Eif3h PE=1 SV=1	Q91WK2	QSRGEPPLPEEDLSK		Unique	38.4397	561.28454	3	2.113	0.000003465	46408.99219	54829.51563	28729.9082	36533.05469	44571.83594	73172.61719	40290.19141	43089.22266	52881.23828
Q91WK2	Eukaryotic translation initiation factor 3 subunit H OS=Mus musculus OX=10090 GN=Eif3h PE=1 SV=1	Q91WK2	QVQIDGLVVLK		Unique	70.8448	606.37149	2	1.662	0.000003465	602304.3125	601665	852230.9375	420268.6875	808399.3125	755777.625	530966.5	594770.1875	433691.0313
Q91WK2	Eukaryotic translation initiation factor 3 subunit H OS=Mus musculus OX=10090 GN=Eif3h PE=1 SV=1	Q91WK2	TAQGSLSLK		Unique	27.0321	452.75856	2	1.01	0.00002305	844797.8125	548264.1875	759145.25	334843.1563	779688.8125	962120.5	613550.1875	653505.625	796836.3125
Q91WL8	WW domain-containing oxidoreductase OS=Mus musculus OX=10090 GN=Wwox PE=1 SV=1	Q91WL8	LAFTVDDNPTKPTTR		Unique	44.8931	559.2935	3	1.435	0.000003465	345261.3438	264489.4063	383778.3438	194336.4375	295003.9063	739450.25	370687.3438	337585.8438	418619.7813
Q91WL8	WW domain-containing oxidoreductase OS=Mus musculus OX=10090 GN=Wwox PE=1 SV=1	Q91WL8	VIVVSSESHR		Unique	21.979	556.80673	2	1.337	0.000003465	184111.5156	135649.7344	149174.5313	106060.0234	228901.3281	430938.4375	137264.0156	209329.6719	223937.2188
Q91WM1	Spermatid perinuclear RNA-binding protein OS=Mus musculus OX=10090 GN=Strbp PE=1 SV=1	Q91WM1	ASAALAALEK		Unique	40.7137	472.77419	2	1.461	0.000003465	322832.0938	273064	330238.75		105976.8672	165126.25	144520.1719	145814.7969	221823.0781
Q91WM1	Spermatid perinuclear RNA-binding protein OS=Mus musculus OX=10090 GN=Strbp PE=1 SV=1	Q91WM1	LFSGPNAANNK		Unique	27.0188	566.79036	2	1.379	0.000003465			283272.4375		90153.96875	233356.3906			232592.1719
Q91WM1	Spermatid perinuclear RNA-binding protein OS=Mus musculus OX=10090 GN=Strbp PE=1 SV=1	Q91WM1	SIGTCNRPLGAGEALR	1xCarbamidomethyl [C5]	Unique	38.6784	557.95818	3	1.848	0.000003465	74947.51563	62345.83594	60516.34375	17799.93555	33733.61719	54229.49609	47565.86719	44500.49609	63323.26172
Q91WM1	Spermatid perinuclear RNA-binding protein OS=Mus musculus OX=10090 GN=Strbp PE=1 SV=1	Q91WM1	YSWSVTDKEGAGSSALK		Unique	44.4803	595.95957	3	2.391	0.000003465	162749.4375	81493.21094	176660.125	24198.55273	51201.25781	106789.9922	88482.85156	105851.1641	140277.3906
Q91WM2	Haloacid dehalogenase-like hydrolase domain-containing 5 OS=Mus musculus OX=10090 GN=Hdhd5 PE=1 SV=1	Q91WM2	LAFPELDMVDLQR		Unique	86.1618	516.26959	3	1.083	0.00001818	18650.04102	11962.70215	9629.926758	6166.227539	11739.60059	12865.4248	11664.20508	12904.72461	13881.12305
Q91WM6	Protein eva-1 homolog A OS=Mus musculus OX=10090 GN=Eva1a PE=1 SV=2	Q91WM6	EIWMNGQPEVPGTR		Unique	54.4082	807.39094	2	2.575	0.000003465	1835392.25	927159	2245782	541605.75	1316246.25	2908648.5	1461824.25	1619465.25	1782076.875
Q91WM6	Protein eva-1 homolog A OS=Mus musculus OX=10090 GN=Eva1a PE=1 SV=2	Q91WM6	ERIIREIWMNGQPEVPGTR		Unique	60.8145	761.06729	3	0.978	0.00003389		15547.37109		25948.94336	31992.48828	10808.03418	14269.22559	10951.63672	25578.74609
Q91WM6	Protein eva-1 homolog A OS=Mus musculus OX=10090 GN=Eva1a PE=1 SV=2	Q91WM6	IIREIWMNGQPEVPGTR	1xOxidation [M7]	Unique	55.317	671.35054	3	1.941	0.000003465		122811.9609		319042.4375	286999.625		179573.0156		130642.7734
Q91WQ3	Tyrosine--tRNA ligase, cytoplasmic OS=Mus musculus OX=10090 GN=Yars1 PE=1 SV=3	Q91WQ3	AFCEPGNVENNGVLSFIK	1xCarbamidomethyl [C3]	Unique	78.8047	665.65924	3	0.844	0.0001061	1002412.313	180019.4531	158612.4844	148147.625	247440.8906	80722.48438	289245.25	364537.9063	226115.4531
Q91WQ3	Tyrosine--tRNA ligase, cytoplasmic OS=Mus musculus OX=10090 GN=Yars1 PE=1 SV=3	Q91WQ3	ILSVEKHPDADSLYVEKIDVGEAEPR		Unique	57.1206	728.12767	4	1.989	0.000003465	205076.1875	502082.2188	127359.4375	259616.7969	205481.1875	675398.25	511302.9688	331981.4063	467601.2188
Q91WQ3	Tyrosine--tRNA ligase, cytoplasmic OS=Mus musculus OX=10090 GN=Yars1 PE=1 SV=3	Q91WQ3	KAFCEPGNVENNGVLSFIK	1xCarbamidomethyl [C4]	Unique	70.7353	708.358	3	2.354	0.000003465	48915.98047		20263.40234	25136.13281	43970.40234	5274.22998	36373.73828	36215.44922	48264.94531
Q91WQ3	Tyrosine--tRNA ligase, cytoplasmic OS=Mus musculus OX=10090 GN=Yars1 PE=1 SV=3	Q91WQ3	LGFVSCK	1xCarbamidomethyl [C6]	Unique	35.1024	405.71269	2	0.782	0.0001443	309170.3438	292006.8125	214070.125	142533.0313	278506.9375	246168.3281	228179.9063	263206.1875	333287.9688
Q91WQ3	Tyrosine--tRNA ligase, cytoplasmic OS=Mus musculus OX=10090 GN=Yars1 PE=1 SV=3	Q91WQ3	NSVEVALNK		Unique	30.871	487.26937	2	0.734	0.0001914	424003.75	354076.875	318502.6563	138742.4063	341870.125	421872.625	302372.6875	295400.4063	429964.6875
Q91WQ3	Tyrosine--tRNA ligase, cytoplasmic OS=Mus musculus OX=10090 GN=Yars1 PE=1 SV=3	Q91WQ3	TVVSGLVQFVPKEELQDR		Unique	72.4604	682.04069	3	2.233	0.000003465	629561.8125	401731.0625	398142.625	154060.5156	280801.4375	546651.3125	314848.3125	350138.6563	397315.1875
Q91WQ3	Tyrosine--tRNA ligase, cytoplasmic OS=Mus musculus OX=10090 GN=Yars1 PE=1 SV=3	Q91WQ3	VYWGTATTGKPHVAYFVPMSK		Unique	64.4245	780.73256	3	2.757	0.000003465	34785.33203	34160.05859	27624.53125	17748.30664	25029.86328	18922.44531	25791.01953	20911.73438	28914.79492
Q91WR3	Activating signal cointegrator 1 complex subunit 2 OS=Mus musculus OX=10090 GN=Ascc2 PE=1 SV=1	Q91WR3	KGYRPENSTAVTGGPR		Unique	21.1957	563.9605	3	2.769	0.000003465	29723.63867	43524.41016	32321.54883	11387.46875	13047.09961	30737.92773	20774.61719	24035.04102	32419.96484
Q91WS0	CDGSH iron-sulfur domain-containing protein 1 OS=Mus musculus OX=10090 GN=Cisd1 PE=1 SV=1	Q91WS0	AMVNLQIQK		Unique	46.0628	522.79736	2	1.355	0.000003465	4022034.75	2165808.5	4067474.25	859198.8125	1828687.875	2187216.75	1969997.5	2236308.5	2549597.5
Q91WS0	CDGSH iron-sulfur domain-containing protein 1 OS=Mus musculus OX=10090 GN=Cisd1 PE=1 SV=1	Q91WS0	AMVNLQIQKDNPK		Unique	41.0181	500.27303	3	1.864	0.000003465	1950366.25	2311054.75	1312054	866807.1875	1287517.25	1653147	1327803.125	1409472	1539543.5
Q91WS0	CDGSH iron-sulfur domain-containing protein 1 OS=Mus musculus OX=10090 GN=Cisd1 PE=1 SV=1	Q91WS0	HNEETGDNVGPLIIK		Unique	48.2974	818.42036	2	3.276	0.000003465	467601.9063	136345.0625	706753.625		383857.0938		506107.3125	310653.5625	290784.5
Q91WS0	CDGSH iron-sulfur domain-containing protein 1 OS=Mus musculus OX=10090 GN=Cisd1 PE=1 SV=1	Q91WS0	SKKFPFCDGAHIK	1xCarbamidomethyl [C7]	Unique	36.3028	512.26569	3	2.148	0.000003465	55180.89063	46286.69922	14945.93848	6000.586914	30520.92383	20079.23242	16578.26563	28195.02539	38463.95313
Q91WS0	CDGSH iron-sulfur domain-containing protein 1 OS=Mus musculus OX=10090 GN=Cisd1 PE=1 SV=1	Q91WS0	VVHAFDMEDLGDK		Unique	51.6059	492.56581	3	2.531	0.000003465	2341525.5	891913.25	1474062.5	247628.6875	782022.9375	1410774.5	730802.875	1120366.625	1475930.875
Q91WS0	CDGSH iron-sulfur domain-containing protein 1 OS=Mus musculus OX=10090 GN=Cisd1 PE=1 SV=1	Q91WS0	VVHAFDMEDLGDK	1xOxidation [M7]	Unique	37.188	497.89776	3	1.331	0.000003465	37510.41406	15835.6377	44864.08203	21634.80078	25418.93164	28049.08398	27909.91211	30136.28516	32979.79297
Q91WS0	CDGSH iron-sulfur domain-containing protein 1 OS=Mus musculus OX=10090 GN=Cisd1 PE=1 SV=1	Q91WS0	VVHAFDMEDLGDKAVYCR	1xCarbamidomethyl [C17]	Unique	58.5111	532.00159	4	2.772	0.000003465	1643810.75	1866624.75	773320.125	720993	1383646.5	2105775.5	1027929.813	1376254	1659403.375
Q91WT9	Cystathionine beta-synthase OS=Mus musculus OX=10090 GN=Cbs PE=1 SV=3	Q91WT9	AGNLKPGDTIIEPTSGNTGIGLALAAAVK		Unique	80.1954	917.17502	3	2.281	0.000003465	1775582.875	1283497.375	1495277.375			526518.9375	649044.9375	819080.4375	688688.125
Q91WT9	Cystathionine beta-synthase OS=Mus musculus OX=10090 GN=Cbs PE=1 SV=3	Q91WT9	ALGAEIVR		Unique	36.9696	414.75044	2	0.706	0.000232	3718815.25	3504180.75	3007694.5	513738.9063	743630.875	1408112.125	1822452.5	2089845	2765417.25
Q91WT9	Cystathionine beta-synthase OS=Mus musculus OX=10090 GN=Cbs PE=1 SV=3	Q91WT9	ALGAEIVRTPTNARFDSPESHVGVAWR		Unique	61.2507	734.88341	4	2.854	0.000003465		162234.0625	31156.64063	20915.36523	34716.33984	18234.08984	44826.85938	63298.02734	52658.82813
Q91WT9	Cystathionine beta-synthase OS=Mus musculus OX=10090 GN=Cbs PE=1 SV=3	Q91WT9	AMADSPHYHTVLTK		Unique	32.1579	785.88779	2	3.106	0.000003465	3338927.781	2802689.875	2586426.438	234200.2969	484866.5313	1106163.039	1589121.078	1779319.531	1907584.563
Q91WT9	Cystathionine beta-synthase OS=Mus musculus OX=10090 GN=Cbs PE=1 SV=3	Q91WT9	AMADSPHYHTVLTKSPK		Unique	28.7691	471.49223	4	2.437	0.000003465	104298.0391	469779.8125		86873.10156	141013.9375	132190.6094		173558.1406	225072.3906
Q91WT9	Cystathionine beta-synthase OS=Mus musculus OX=10090 GN=Cbs PE=1 SV=3	Q91WT9	AVVDKWFK		Unique	46.5297	496.78187	2	0.882	0.00007416	1165827.875	1055935.875				461664.9688	200024.5469	516014.8125	801507.0625
Q91WT9	Cystathionine beta-synthase OS=Mus musculus OX=10090 GN=Cbs PE=1 SV=3	Q91WT9	AVVDKWFKSNDEDSFAFAR		Unique	66.1275	744.69537	3	3.118	0.000003465	23285.02344	79684.38281	13783.40234	14432.55566	25655.51758	32884.73438	27674.99805	26706.75195	23329.5293
Q91WT9	Cystathionine beta-synthase OS=Mus musculus OX=10090 GN=Cbs PE=1 SV=3	Q91WT9	CEFFNAGGSVKDR	1xCarbamidomethyl [C1]	Unique	38.4501	496.22996	3	1.624	0.000003465	259083.1406	505869.625	142374.4063	43024.94141	118273.0781	83475.3125	162071.7656	204798.2813	191728.7969
Q91WT9	Cystathionine beta-synthase OS=Mus musculus OX=10090 GN=Cbs PE=1 SV=3	Q91WT9	CIIVMPEK	1xCarbamidomethyl [C1]	Unique	48.1883	495.26151	2	1.257	0.000003465	366142.3438	227053.3594	227826.7656	30801.68945	59934.09766	75969.5625	156552.8906	173006.6875	185345.7031
Q91WT9	Cystathionine beta-synthase OS=Mus musculus OX=10090 GN=Cbs PE=1 SV=3	Q91WT9	CTWQLGR	1xCarbamidomethyl [C1]	Unique	39.6884	460.7239	2	0.835	0.000113	1547627.5	2055301.125	1077466	150344.75	346201.7188	462947.6875	747064.6875	818914.9375	1010334.688
Q91WT9	Cystathionine beta-synthase OS=Mus musculus OX=10090 GN=Cbs PE=1 SV=3	Q91WT9	FDSPESHVGVAWR		Unique	48.2684	743.85746	2	2.808	0.000003465	3746558.25	2922189.063	3257957.5	302702.6875	617250.4531	936690.3438	1739420.531	2016439.813	2078411.563
Q91WT9	Cystathionine beta-synthase OS=Mus musculus OX=10090 GN=Cbs PE=1 SV=3	Q91WT9	FLSDKWMLQK		Unique	57.2944	648.34454	2	1.799	0.000003465	3399820.75	4294539.688	2417592.77	313167.6875	703075.4531	1209642.75	1635090.75	1648363.176	2457448.563
Q91WT9	Cystathionine beta-synthase OS=Mus musculus OX=10090 GN=Cbs PE=1 SV=3	Q91WT9	GFMKEELSVK		Unique	42.629	584.30747	2	1.694	0.000003465	1977815.438	1896236.75	1725022.375	235352.4141	375682.0313	787886	1237329.188	1012878.125	1271853.563
Q91WT9	Cystathionine beta-synthase OS=Mus musculus OX=10090 GN=Cbs PE=1 SV=3	Q91WT9	IGNTPMVR		Unique	27.606	444.24204	2	0.892	0.00007197	713060.3125	765311.4375	682490.6875	60436.86719	158248.0938	253496.4531	432395.3125	466297	513704.875
Q91WT9	Cystathionine beta-synthase OS=Mus musculus OX=10090 GN=Cbs PE=1 SV=3	Q91WT9	ILPDILRK		Unique	50.5562	484.31853	2	0.517	0.0006073	507880.5625	774898.5	554512.1875	73751.82031	187482.2813	212603.1875	419669.8125	412258.6875	401809.2813
Q91WT9	Cystathionine beta-synthase OS=Mus musculus OX=10090 GN=Cbs PE=1 SV=3	Q91WT9	LKNEIPNSHILDQYR		Unique	48.1205	613.99527	3	3.068	0.000003465	3552642.563	4153388.344	4205572.031	399247.6094	847221.5547	1348797.422	2259489.297	2485072.25	2596951.438
Q91WT9	Cystathionine beta-synthase OS=Mus musculus OX=10090 GN=Cbs PE=1 SV=3	Q91WT9	MIEDAER		Unique	18.5475	432.2002	2	0.658	0.0003219	2235615.75	1749838.5	2136425.75	162989.875	446339.2188	679902.25	1020697.188	1227455.75	1254694.75
Q91WT9	Cystathionine beta-synthase OS=Mus musculus OX=10090 GN=Cbs PE=1 SV=3	Q91WT9	MSMEKVDVLR		Unique	45.474	403.21052	3	1.194	0.000009579	678998.8125	963108.5625	495584.75	99625.59375	130252.0547	245009.2813	409732.7188	455505.625	516570.4375
Q91WT9	Cystathionine beta-synthase OS=Mus musculus OX=10090 GN=Cbs PE=1 SV=3	Q91WT9	NAGLKCELLAK	1xCarbamidomethyl [C6]	Unique	37.1286	406.22883	3	1.525	0.000003465	490802.0938	887976.5625	277501.25	133595.2188	137533.5938	242429.25	337883.6563	277898.5938	417256.3438
Q91WT9	Cystathionine beta-synthase OS=Mus musculus OX=10090 GN=Cbs PE=1 SV=3	Q91WT9	NEIPNSHILDQYR		Unique	48.0203	533.6021	3	2.219	0.000003465	62391.71875	46611.40234	60883.23828		9268.110352	15767.22949	29854.73633	31844.19727	39864.19531
Q91WT9	Cystathionine beta-synthase OS=Mus musculus OX=10090 GN=Cbs PE=1 SV=3	Q91WT9	SNDEDSFAFAR		Unique	44.9482	629.77059	2	1.808	0.000003465	1303846.625	1038653.688	1122451.5	82259.30469	129194.0625	312333.2813	547296.875	670247.875	800156.5625
Q91WT9	Cystathionine beta-synthase OS=Mus musculus OX=10090 GN=Cbs PE=1 SV=3	Q91WT9	TPTNARFDSPESHVGVAWR		Unique	47.2304	709.6839	3	2.827	0.000003465	714454.5938	2148494.625	456389.1406	221160.3516	339848.2266	550729.5	450641.1406	531901.0313	788836.1875
Q91WT9	Cystathionine beta-synthase OS=Mus musculus OX=10090 GN=Cbs PE=1 SV=3	Q91WT9	VRPSDEVCK	1xCarbamidomethyl [C8]	Unique	16.203	545.27171	2	1.494	0.000003465	531496.8125	503557.625	320835	52469.81641	147387.875	189849.5156	194286.8125	247387.3906	317262.1563
Q91WT9	Cystathionine beta-synthase OS=Mus musculus OX=10090 GN=Cbs PE=1 SV=3	Q91WT9	VWIRPDTPSR		Unique	35.3003	409.55965	3	1.326	0.000003465	1248754.375	745643.125	1543979.25	145254.1094	166470.5469	278141.25	786487.875	717474.625	697968.9375
Q91WU5	Arsenite methyltransferase OS=Mus musculus OX=10090 GN=As3mt PE=1 SV=2	Q91WU5	AKPVPSYIR		Unique	28.4738	515.80576	2	0.918	0.00006214	1669386.5	1361401.875	1637178.75	460869.25	781874.875	1273288.625	1187117.5	1251983.875	907004.0625
Q91WU5	Arsenite methyltransferase OS=Mus musculus OX=10090 GN=As3mt PE=1 SV=2	Q91WU5	DADEIHKDVQNYYGNVLK		Unique	52.8859	707.6801	3	3.309	0.000003465	766166.9766	383828.6563	802097.1406	177586.8145	304232.957	615934.5391	641489.0078	574697.2891	572178.9297
Q91WU5	Arsenite methyltransferase OS=Mus musculus OX=10090 GN=As3mt PE=1 SV=2	Q91WU5	DCYVLSQLVGEK	1xCarbamidomethyl [C2]	Unique	67.0162	470.90258	3	1.698	0.000003465	49913.67188	29340.44727	53418.22266	10037.64551	30665.0625	31489.24805	36781.42969	36477.17578	44786.0625
Q91WU5	Arsenite methyltransferase OS=Mus musculus OX=10090 GN=As3mt PE=1 SV=2	Q91WU5	DLAIIAQK		Unique	44.1427	436.26597	2	0.817	0.0001221	1233488.156	1649120.688	1545942.813	522934.3125	1084556.594	845530.8438	1074709.344	1183817.969	1178518.438
Q91WU5	Arsenite methyltransferase OS=Mus musculus OX=10090 GN=As3mt PE=1 SV=2	Q91WU5	ESLQNVHEDVSSR		Unique	25.1689	750.35782	2	3.201	0.000003465	3118995.688	2592816.375	3710000.875	832526.8438	1551352.688	3422049.938	2300710.75	2339630.75	2799934.563
Q91WU5	Arsenite methyltransferase OS=Mus musculus OX=10090 GN=As3mt PE=1 SV=2	Q91WU5	FAPDFLFTPVDASLPAPQGR		Unique	94.2627	716.03714	3	2.319	0.000003465	484478.9063	534804	646801.9375	219257.4531	382796.6563	524467.625	457396.0313	462076.7188	438598.4688
Q91WU5	Arsenite methyltransferase OS=Mus musculus OX=10090 GN=As3mt PE=1 SV=2	Q91WU5	FGFQAPNVTFLHGR		Unique	71.6944	530.94413	3	2.784	0.000003465	2746950.75	2233822	2578446.75	1014621.75	2278609.75	2506418.75	2145516.5	2931969	1847312.25
Q91WU5	Arsenite methyltransferase OS=Mus musculus OX=10090 GN=As3mt PE=1 SV=2	Q91WU5	FVSATFR		Unique	37.5251	414.22401	2	1.047	0.00002305	3795729.125	4452301.75	3659601.5	1846197.438	3487429.5	3953720.25	2919468.25	3555175.5	4028085
Q91WU5	Arsenite methyltransferase OS=Mus musculus OX=10090 GN=As3mt PE=1 SV=2	Q91WU5	HGGELYFSDVYASLEVPEDIKSHK		Unique	73.7087	680.83539	4	1.819	0.000003465	311790.625	569307.6875	287578.8125	185868.8438	434249.75	537421.9375	346041.25	482539.375	270489.25
Q91WU5	Arsenite methyltransferase OS=Mus musculus OX=10090 GN=As3mt PE=1 SV=2	Q91WU5	IGFCPPR	1xCarbamidomethyl [C4]	Unique	40.474	423.71805	2	0.791	0.0001377	449554.0313		375593.0313	274473.4063	401123.6563	561769.625	310616.3438	361818.25	381047.6875
Q91WU5	Arsenite methyltransferase OS=Mus musculus OX=10090 GN=As3mt PE=1 SV=2	Q91WU5	ILDLGSGSGR		Unique	36.7285	487.76684	2	0.919	0.00006214	629507	475261.9688	740442.625	166683.4219	337740.4688	378709.125	509154.625	485365.1875	460933.75
Q91WU5	Arsenite methyltransferase OS=Mus musculus OX=10090 GN=As3mt PE=1 SV=2	Q91WU5	LAEDSDKMKPR		Unique	16.6301	430.5554	3	1.981	0.000003465	621855.1719	245356.1914	586585.2734	50797.76953	160203.3906	496900.0234	275897.0313	335219.9688	425967.7891
Q91WU5	Arsenite methyltransferase OS=Mus musculus OX=10090 GN=As3mt PE=1 SV=2	Q91WU5	LVTADIITVENK		Unique	55.4114	658.37726	2	1.845	0.000003465	536631.25	491991.375	757630		282795.0625	352547.5313	351057.8438	390853.6563	475192.625
Q91WU5	Arsenite methyltransferase OS=Mus musculus OX=10090 GN=As3mt PE=1 SV=2	Q91WU5	LVTADIITVENKELEGVLGDCR	1xCarbamidomethyl [C21]	Unique	87.1193	815.42819	3	3.165	0.000003465	904389.75	1021089.938	408008.375	417083.5313	716865.375	895428.5	486882.7813	577696	512178.9375
Q91WU5	Arsenite methyltransferase OS=Mus musculus OX=10090 GN=As3mt PE=1 SV=2	Q91WU5	TSADLQTNACVTR	1xCarbamidomethyl [C10]	Unique	26.784	718.84384	2	2.414	0.000003465	349632.4941	259822.9512	341036.2598	110248.2598	161378.0371	370610.7695	283898.6055	296570.5313	303938.8379
Q91WU5	Arsenite methyltransferase OS=Mus musculus OX=10090 GN=As3mt PE=1 SV=2	Q91WU5	TYLEHHMEK		Unique	20.2156	594.27931	2	1.512	0.000003465	1065311.094	1046603.813	859729.7188	180497.8594	770411.0781	988994.125	648980.8906	867602.25	739506.9063
Q91WU5	Arsenite methyltransferase OS=Mus musculus OX=10090 GN=As3mt PE=1 SV=2	Q91WU5	VLIRDPFK		Unique	51.419	494.30299	2	0.948	0.00004976	528351.9375	144432.1563	732865.0625		152549.7031	395394.9063	346657.8125	273007.625	412568.2813
Q91WU5	Arsenite methyltransferase OS=Mus musculus OX=10090 GN=As3mt PE=1 SV=2	Q91WU5	VVYNGGIK		Unique	26.257	425.24495	2	0.984	0.00002833	843756.4375	360552.1563	1011798	104381.7734	222549.2813	594467.4375	405111.2188	525335.125	579199.6875
Q91WU5	Arsenite methyltransferase OS=Mus musculus OX=10090 GN=As3mt PE=1 SV=2	Q91WU5	YYGCGLTVPER	1xCarbamidomethyl [C4]	Unique	44.7459	657.81116	2	1.966	0.000003465	1020707.5	419756.7188	912058.375	106816.8516	214111.0625	611786.8125	371359.2188	508737.5625	575067.6875
Q91WU5	Arsenite methyltransferase OS=Mus musculus OX=10090 GN=As3mt PE=1 SV=2	Q91WU5	YYGCGLTVPERLENCR	2xCarbamidomethyl [C4; C15]	Unique	52.8929	662.97726	3	1.184	0.000009579	435996	448174.1563	153949.0625	235386.5313	283534.4688		274158.6563	284259.4063	392628.7813
Q91X20	Set1/Ash2 histone methyltransferase complex subunit ASH2 OS=Mus musculus OX=10090 GN=Ash2l PE=1 SV=1	Q91X20	LGWSQPLGNLQAPLGYDK		Unique	79.3302	653.01072	3	2.192	0.000003465	34832.28125	17995.00781	32373.68945	10017.5459	25469.4668	16058.50488	23017.77539	27912.09375	27080.66797
Q91X43	SH3 domain-containing protein 19 OS=Mus musculus OX=10090 GN=Sh3d19 PE=1 SV=2	Q91X43	ILILERLDSDWYR		Unique	82.2383	564.64193	3	1.385	0.000003465	9206.43457	38687.85156	4661.602539	21985.89648	33612.83203	37843.31641	12455.13281	15982.5752	19086.66992
Q91X78	Erlin-1 OS=Mus musculus OX=10090 GN=Erlin1 PE=1 SV=2	Q91X78	GGALLTSPSGPGYHIMLPFITTFR		Unique	98.2929	845.11369	3	2.984	0.000003465		21671.96289		18909.67188	14807.34082
Q91X78	Erlin-1 OS=Mus musculus OX=10090 GN=Erlin1 PE=1 SV=2	Q91X78	GGALLTSPSGPGYHIMLPFITTFR	1xOxidation [M16]	Unique	98.0567	850.44478	3	1.751	0.000003465		11878.02734			15959.18945	13415.30957			11529.59082
Q91X84	CREB-regulated transcription coactivator 3 OS=Mus musculus OX=10090 GN=Crtc3 PE=1 SV=2	Q91X84	HLWESKEIQSLSGRPR		Unique	45.6901	481.51045	4	1.77	0.000003465	110781.0625	582401.0625			199238.8438	156272.4688	148143.0625	189587.2656	272907.5313
Q91X84	CREB-regulated transcription coactivator 3 OS=Mus musculus OX=10090 GN=Crtc3 PE=1 SV=2	Q91X84	LTQYHGGSLPNVSQLR		Unique	49.2673	590.64786	3	3.19	0.000003465	648062.25	758946.4375	665321.375	158947.5469	232186.1875	433789.5	411940.7813	357277.1875	495542.8125
Q91X84	CREB-regulated transcription coactivator 3 OS=Mus musculus OX=10090 GN=Crtc3 PE=1 SV=2	Q91X84	LTSALNR		Unique	21.5113	387.72705	2	0.38	0.001171	1002667.125	1312438.875	1215704.875	253492.2188		641348.4375	649139.1875	618024.1875	964969.4375
Q91X84	CREB-regulated transcription coactivator 3 OS=Mus musculus OX=10090 GN=Crtc3 PE=1 SV=2	Q91X84	MALSSSLK		Unique	34.9055	418.73088	2	1.138	0.00001237	774062.6563	879868.1875	787650.7188	156216.2578	272420.0938	226342.5078	503973.9375	507470.0938	540073.3438
Q91X84	CREB-regulated transcription coactivator 3 OS=Mus musculus OX=10090 GN=Crtc3 PE=1 SV=2	Q91X84	NSAPEFQPSLHQADNVR		Unique	40.6999	637.30989	3	2.91	0.000003465	1036305.5	1322334.625	1063069.969	139181.0625	314235.5391	663600.9844	619388.4375	808030.5625	865650.5625
Q91X84	CREB-regulated transcription coactivator 3 OS=Mus musculus OX=10090 GN=Crtc3 PE=1 SV=2	Q91X84	QAEETRAFEQLMTDLTLSR		Unique	92.2029	560.5309	4	1.289	0.000003465	20904.8125	59412.33984	10828.2959	9486.59082	14504.0332	18769.58203	12132.58496	15403.67676	20048.19336
Q91X84	CREB-regulated transcription coactivator 3 OS=Mus musculus OX=10090 GN=Crtc3 PE=1 SV=2	Q91X84	SNPSIQATLSK		Unique	34.1561	573.31219	2	1.459	0.000003465	337313.9063	504605	461330.3125	105640.375	122969.1172	191820.125	282623.875	323012	287995.8125
Q91X88	Protein O-linked-mannose beta-1,2-N-acetylglucosaminyltransferase 1 OS=Mus musculus OX=10090 GN=Pomgnt1 PE=1 SV=1	Q91X88	SLGSQAGPALGWRDTWAFVGR		Unique	79.1444	744.71513	3	1.271	0.000003465				8845.611328	12980.37988	12890.2168	4636.819336		4882.586914
Q91XD6	Vacuolar protein-sorting-associated protein 36 OS=Mus musculus OX=10090 GN=Vps36 PE=1 SV=1	Q91XD6	AVGIVGIER		Unique	45.1398	457.2767	2	1.205	0.000009579	586171	571541.8125	450163.5313	304259.1875	552394.625	853707.25	482789.6563	561716	616405.8125
Q91XD6	Vacuolar protein-sorting-associated protein 36 OS=Mus musculus OX=10090 GN=Vps36 PE=1 SV=1	Q91XD6	ETYGSGTQYHMQLAK		Unique	37.047	571.93505	3	2.494	0.000003465	286847.5938	359709.8438	213826.625	170233.8438	387937.2813	354838.125	308214.7188	336155.4688	360981.1875
Q91XD6	Vacuolar protein-sorting-associated protein 36 OS=Mus musculus OX=10090 GN=Vps36 PE=1 SV=1	Q91XD6	ETYGSGTQYHMQLAK	1xOxidation [M11]	Unique	24.9961	577.267	3	1.644	0.000003465	17671.82617	14059.72949	12483.76758	25834.75586	29313.69141	18731.50391	21464.05859	18967.79492	24484.40625
Q91XD6	Vacuolar protein-sorting-associated protein 36 OS=Mus musculus OX=10090 GN=Vps36 PE=1 SV=1	Q91XD6	IVVHLHPAPSNKEPGPFQSSK		Unique	42.6108	568.0576	4	2.69	0.000003465	663378.25	600885	272690.8125	295796.2813	602664.3125	963674.5	307362.1875	629478.3125	447384.4063
Q91XD6	Vacuolar protein-sorting-associated protein 36 OS=Mus musculus OX=10090 GN=Vps36 PE=1 SV=1	Q91XD6	LSEEMTQR		Unique	20.8763	497.23708	2	0.74	0.0001823	203865.3906	207697.125	154297.3281	113903.7344	216766	295742.5	163701.0469	181839.0938	225724.9531
Q91XD6	Vacuolar protein-sorting-associated protein 36 OS=Mus musculus OX=10090 GN=Vps36 PE=1 SV=1	Q91XD6	LVGMSVLLAK		Unique	69.3028	515.81995	2	0.966	0.00003635	612758.5313	493529.0156	435274.6875	296289.6797	586455.4844	855876.0781	439474.3281	427434.6094	489108.9375
Q91XD6	Vacuolar protein-sorting-associated protein 36 OS=Mus musculus OX=10090 GN=Vps36 PE=1 SV=1	Q91XD6	MGHLCRDDSVEGLR	1xCarbamidomethyl [C5]	Unique	32.561	548.92408	3	1.693	0.000003465	145649.3281	147846.5	94240.95313	112511.1641	170240.1406	282959.5625	152390.0469	133101.9844	166663.8125
Q91XD6	Vacuolar protein-sorting-associated protein 36 OS=Mus musculus OX=10090 GN=Vps36 PE=1 SV=1	Q91XD6	MGHLCRDDSVEGLRFYPNLFMTQN	1xCarbamidomethyl [C5]; 2xOxidation [M1; M21]	Unique	15.8518	587.26944	5	1.005	0.00002563		2893.420898			10926.94922	23965.94727		4792.273438
Q91XD6	Vacuolar protein-sorting-associated protein 36 OS=Mus musculus OX=10090 GN=Vps36 PE=1 SV=1	Q91XD6	QLAGILQAPLEER		Unique	67.734	719.40573	2	1.244	0.000006775	330938.4375	231460.0781	305291.125	244914.0469	416594.0938	514952.3438	288255.2813	359468.0625	418048.7188
Q91XD7	Protein disulfide isomerase Creld1 OS=Mus musculus OX=10090 GN=Creld1 PE=1 SV=1	Q91XD7	ALVDNFNKGLER		Unique	46.6086	459.24903	3	1.554	0.000003465	24825.91211	39863.84375	9711.185547	48170.44141	60246.58594	50963.67578	32378.29102	31776.05273	41328.26953
Q91XE4	N-acyl-aromatic-L-amino acid amidohydrolase (carboxylate-forming) OS=Mus musculus OX=10090 GN=Acy3 PE=1 SV=1	Q91XE4	NGICLEMGPQPQGVLR	1xCarbamidomethyl [C4]	Unique	64.9846	590.29942	3	2.054	0.000003465	16957.76563	30740.79102	32568.3418	9018.640625	19064.66406	28976.16602	18419.62109	19195.84961	21820.46094
Q91XI1	tRNA-dihydrouridine(47) synthase [NAD(P)(+)]-like OS=Mus musculus OX=10090 GN=Dus3l PE=1 SV=1	Q91XI1	CAELLNR	1xCarbamidomethyl [C1]	Unique	27.1108	438.22376	2	0.21	0.002851	18854.08984	21758.3457	6527.87793	6599.513672	11637.27637	13409.00684	11112.10938	13286.64551	12555.17285
Q91XI1	tRNA-dihydrouridine(47) synthase [NAD(P)(+)]-like OS=Mus musculus OX=10090 GN=Dus3l PE=1 SV=1	Q91XI1	CAQLPSVR	1xCarbamidomethyl [C1]	Unique	31.8204	465.74494	2	0.6	0.0004046	11496.49414	15616.92773	6918.36377	11637.00977	13631.4082	17622.57227	10841.01953	9730.084961	12048.77637
Q91XI1	tRNA-dihydrouridine(47) synthase [NAD(P)(+)]-like OS=Mus musculus OX=10090 GN=Dus3l PE=1 SV=1	Q91XI1	LCPSFLQEPATPCAFGDR	2xCarbamidomethyl [C2; C13]	Unique	69.8261	689.32043	3	2.667	0.000003465	14763.77051		10981.58301				4902.46875		6663.875
Q91XL9	Oxysterol-binding protein-related protein 1 OS=Mus musculus OX=10090 GN=Osbpl1a PE=1 SV=2	Q91XL9	ASSLSDPVER		Unique	27.5482	530.76724	2	1.465	0.000003465	604013	652868.1875	526559.0625	538700.4375	774307.875	1157793.75	614853.75	734278.875	810286.0625
Q91XL9	Oxysterol-binding protein-related protein 1 OS=Mus musculus OX=10090 GN=Osbpl1a PE=1 SV=2	Q91XL9	CIGMELSK	1xCarbamidomethyl [C1]	Unique	37.2538	469.22775	2	1.496	0.000003465	43530.59766	79362.88281	32430.77148	57158.91016	122323.8906	103371.9844	66004.66406	68292.38281	66240.65625
Q91XL9	Oxysterol-binding protein-related protein 1 OS=Mus musculus OX=10090 GN=Osbpl1a PE=1 SV=2	Q91XL9	CVLNFKPCGLFGK	2xCarbamidomethyl [C1; C8]	Unique	70.0979	513.93205	3	2.372	0.000003465	72187.76563	58107.94922	46994.13281	47051.16797	107582.2344		67047.91406	82333.46094	73685.10156
Q91XL9	Oxysterol-binding protein-related protein 1 OS=Mus musculus OX=10090 GN=Osbpl1a PE=1 SV=2	Q91XL9	ELHKVEGYIQDK		Unique	28.1682	729.8829	2	2.535	0.000003465	995186.0313	1261966.844	771074.0313	816884.8047	1263796.688	2207897	868651.1563	1016040.781	1496481.344
Q91XL9	Oxysterol-binding protein-related protein 1 OS=Mus musculus OX=10090 GN=Osbpl1a PE=1 SV=2	Q91XL9	ITMPVIFNEPLSFLQR		Unique	98.569	635.6815	3	2.775	0.000003465				269141.7813	277346.2813	278412.0313	266860.2813	475247.5	307841.5313
Q91XL9	Oxysterol-binding protein-related protein 1 OS=Mus musculus OX=10090 GN=Osbpl1a PE=1 SV=2	Q91XL9	ITMPVIFNEPLSFLQR	1xOxidation [M3]	Unique	95.0666	641.01314	3	2.834	0.000003465	51488.70703	82908.5	71813.79688	112803.2344	169626.1094	108968.9375	75589.26563	88097.96875	112451.75
Q91XL9	Oxysterol-binding protein-related protein 1 OS=Mus musculus OX=10090 GN=Osbpl1a PE=1 SV=2	Q91XL9	LCALYGK	1xCarbamidomethyl [C2]	Unique	31.2741	412.72045	2	0.63	0.0003502	460143.125	386647.4688	323954.3125	285078.9063	565357.25	645351.5	365482.3125	444911.2188	534315
Q91XL9	Oxysterol-binding protein-related protein 1 OS=Mus musculus OX=10090 GN=Osbpl1a PE=1 SV=2	Q91XL9	LTEYMEHTYLIHK		Unique	45.0442	420.21272	4	1.46	0.000003465	326243.625	381179.8438	393231.7188	335149.1875	540309.375	760141.8125	465489.9375	490896.5938	446406.9375
Q91XL9	Oxysterol-binding protein-related protein 1 OS=Mus musculus OX=10090 GN=Osbpl1a PE=1 SV=2	Q91XL9	MQCVAAFAVSAVASQWER	1xCarbamidomethyl [C3]	Unique	89.1835	670.98883	3	3.068	0.000003465	258187.2188	166463.5781	225466.6875	213850.8594	346603.1563		306560.125	292515.0313	297205.0625
Q91XL9	Oxysterol-binding protein-related protein 1 OS=Mus musculus OX=10090 GN=Osbpl1a PE=1 SV=2	Q91XL9	NYFNLPDIY		Unique	89.0359	579.77734	2	0.604	0.0003937	306498.5313	263456.9063	310858.5938	197644.9844	370075.0625	229931.9063	257448.2188	299746.5625	305772.0625
Q91XL9	Oxysterol-binding protein-related protein 1 OS=Mus musculus OX=10090 GN=Osbpl1a PE=1 SV=2	Q91XL9	SNLGWTPLHLACYFGHK	1xCarbamidomethyl [C12]	Unique	77.8729	501.00022	4	2.298	0.000003465	40859.11328	37947.49219	34766.05078	41374.02734	107880.8672	142688.2969	39804.32422	64968.16016	68641.54688
Q91XL9	Oxysterol-binding protein-related protein 1 OS=Mus musculus OX=10090 GN=Osbpl1a PE=1 SV=2	Q91XL9	TSLPSPMFSR		Unique	53.8618	561.78436	2	1.484	0.000003465	1180814	1188552.375	852302.25	694679.125	1309920.625	2245430.25	1096735.125	1198280.375	1380606.5
Q91XL9	Oxysterol-binding protein-related protein 1 OS=Mus musculus OX=10090 GN=Osbpl1a PE=1 SV=2	Q91XL9; Q8BX94	VEGYIQDK		NotUnique	22.6579	476.24236	2	0.507	0.0006381	1612393.625	1219972.375	1625333.5	861385	2071017.75	3379356	1579892.125	1624914.375	1957150.625
Q91XM9	Disks large homolog 2 OS=Mus musculus OX=10090 GN=Dlg2 PE=1 SV=2	Q91XM9	AISLEGEPR		Unique	34.6804	486.26144	2	1.131	0.00001237	1944549.75	1785267.75	2209631.5	657444.25	1161197.375	1592861.75	1456165.375	1646657.5	1639468.125
Q91XM9	Disks large homolog 2 OS=Mus musculus OX=10090 GN=Dlg2 PE=1 SV=2	Q91XM9	AMFDYDK		Unique	37.0374	445.19153	2	0.765	0.0001626	563138.125	196098.7969	716904.625	79067	171501.0938	269253.3125	328177.3438	326444.3125	366824.3125
Q91XM9	Disks large homolog 2 OS=Mus musculus OX=10090 GN=Dlg2 PE=1 SV=2	Q91XM9	AMFDYDKSKDSGLPSQGLSFK		Unique	59.7427	774.37563	3	2.912	0.000003465	1291681.094	1506718.156	1021555.313	425443.3047	574583.8125	1229735.75	991367.125	1189172	920348.75
Q91XM9	Disks large homolog 2 OS=Mus musculus OX=10090 GN=Dlg2 PE=1 SV=2	Q91XM9; Q811D0	AVEALKEAGSIVR		NotUnique	46.5675	671.88821	2	2.693	0.000003465	1023769.75	1367409.875	728333.75	714687.375	1526584.25	2388075.5	821670.25	1366057.75	1358381.25
Q91XM9	Disks large homolog 2 OS=Mus musculus OX=10090 GN=Dlg2 PE=1 SV=2	Q91XM9	DSGLPSQGLSFK		Unique	51.3905	618.31735	2	0.89	0.00007416	856496.875	288270.1563	957440.8125	133420.5156	176294.7656		345311.6875	388885.0313	584108.625
Q91XM9	Disks large homolog 2 OS=Mus musculus OX=10090 GN=Dlg2 PE=1 SV=2	Q91XM9	DYHFVISR		Unique	44.8235	518.7641	2	1.003	0.00002563	403547.2188	119867.9063	718776.1875	30193.12695	76319.14063	189113.2969	291713.7813	194973.4688	295036.1563
Q91XM9	Disks large homolog 2 OS=Mus musculus OX=10090 GN=Dlg2 PE=1 SV=2	Q91XM9; Q811D0	EQMEKDIQEHK		NotUnique	17.8681	707.83495	2	1.962	0.000003465	2360201.531	821525.0078	2649645.156	459838.4102	1153118.813	2290078.5	1577430.359	1647474.359	1585925.328
Q91XM9	Disks large homolog 2 OS=Mus musculus OX=10090 GN=Dlg2 PE=1 SV=2	Q91XM9	EQMMNHSMSSGSGSLR		Unique	28.253	580.24842	3	3.133	0.000003465	457306.375	135719.1875	540936.1875	65656.42188	119916.5547	265435.0625	261599.1563	263130.4688	309405.5938
Q91XM9	Disks large homolog 2 OS=Mus musculus OX=10090 GN=Dlg2 PE=1 SV=2	Q91XM9	FEAKIHDLREQMMNHSMSSGSGSLR		Unique	49.7529	712.83759	4	1.33	0.000003465		24528.79688		8368.644531	8197.102539	31997.63281		16586.82617
Q91XM9	Disks large homolog 2 OS=Mus musculus OX=10090 GN=Dlg2 PE=1 SV=2	Q91XM9	FNAKPGVIDSK		Unique	28.4754	392.55222	3	1.467	0.000003465	752842.5625	249519.8828	921606.8438	147090.7266	268939.7734	480457.5313	428031.7344	388994.5	448330.3438
Q91XM9	Disks large homolog 2 OS=Mus musculus OX=10090 GN=Dlg2 PE=1 SV=2	Q91XM9	FNAKPGVIDSKGDIPGLGDDGYGTK		Unique	54.5094	841.09041	3	3.757	0.000003465	931257.5313	932509.1875	635982.9063	338072.4844	823766.1875	1042845.5	653234.4688	812219.0938	932135.8438
Q91XM9	Disks large homolog 2 OS=Mus musculus OX=10090 GN=Dlg2 PE=1 SV=2	Q91XM9	GAGQTVTIIAQYQPEDYAR		Unique	61.945	694.34813	3	2.058	0.000003465	580707.375	281196.9063	853100.75	78428.52344	239456.8281	671432.125	367750.625	316070.9375	472801.125
Q91XM9	Disks large homolog 2 OS=Mus musculus OX=10090 GN=Dlg2 PE=1 SV=2	Q91XM9; Q811D0; P70175	GKHCILDVSGNAIK	1xCarbamidomethyl [C4]	NotUnique	40.8507	504.60456	3	2.38	0.000003465	1488054.281	1167054.875	1430442.188	1055449	1710561.313	1728483.938	1615966.594	1377048.656	1288333.125
Q91XM9	Disks large homolog 2 OS=Mus musculus OX=10090 GN=Dlg2 PE=1 SV=2	Q91XM9; Q811D0; Q62108	GLGFSIAGGVGNQHIPGDNSIYVTK		NotUnique	70.0136	834.43106	3	2.745	0.000003465	7600658.875	7720000.938	7802247.656	4605113.156	9667181.938	14121202.13	6262718.125	7004501.125	8178214
Q91XM9	Disks large homolog 2 OS=Mus musculus OX=10090 GN=Dlg2 PE=1 SV=2	Q91XM9	GNSGLGFSIAGGTDNPHIGDDPGIFITK		Unique	78.3196	919.78757	3	3.29	0.000003465	2281388.75	812265.375	2308937.688	622048.75	1098807.344	1820210	1386733.688	1599299.25	1225842.5
Q91XM9	Disks large homolog 2 OS=Mus musculus OX=10090 GN=Dlg2 PE=1 SV=2	Q91XM9	GPELVHVSEK		Unique	28.6708	547.79609	2	1.539	0.000003465	421127.7813	138646.2813	421558.3125		100225.2578	273142.375	234475.6875	256080.8281	266929.75
Q91XM9	Disks large homolog 2 OS=Mus musculus OX=10090 GN=Dlg2 PE=1 SV=2	Q91XM9	HMLGEDDYTRPPEPVYSTVNK		Unique	48.3496	816.72096	3	2.841	0.000003465	652266.625		480762.875		205154.25	365241.6563	241856.4219	345857.0313	335377.6875
Q91XM9	Disks large homolog 2 OS=Mus musculus OX=10090 GN=Dlg2 PE=1 SV=2	Q91XM9	HYSPVECDK	1xCarbamidomethyl [C7]	Unique	18.3832	567.74801	2	1.482	0.000003465	173023.7969	43357.87109	162776.2188	23436.23633	38074.09766	126806.7344	86071.46875	86279.375	105054.2656
Q91XM9	Disks large homolog 2 OS=Mus musculus OX=10090 GN=Dlg2 PE=1 SV=2	Q91XM9	IIDGGAAQKDGR		Unique	16.6407	600.82033	2	2.057	0.000003465	786221.8281	1364181	620685.7656	537135.3828	729742.3438	1507280.469	864287.1719	913724.4688	867020.4688
Q91XM9	Disks large homolog 2 OS=Mus musculus OX=10090 GN=Dlg2 PE=1 SV=2	Q91XM9	INDDLISEFPDKFGSCVPHTTRPK	1xCarbamidomethyl [C16]	Unique	65.1097	694.09545	4	1.735	0.000003465	740339.9375	443433.9375	207988.125		319483.0625	133428.3438	312686.9063	396776.8125	447475.7188
Q91XM9	Disks large homolog 2 OS=Mus musculus OX=10090 GN=Dlg2 PE=1 SV=2	Q91XM9	LCDKPASPR	1xCarbamidomethyl [C2]	Unique	16.0402	522.26891	2	1.485	0.000003465	289410.5	82264.8125	210742.2969	33806.46094	69584.03906	277061.875	123811.9844	128475.8984	183426.2031
Q91XM9	Disks large homolog 2 OS=Mus musculus OX=10090 GN=Dlg2 PE=1 SV=2	Q91XM9	LQVAQLYPIAIFIKPK		Unique	97.0987	614.71323	3	3.889	0.000003465	2260174	2319915	2556217.5	1025228	1880365	2625456.75	1809468.875	1931729.5	1700739.125
Q91XM9	Disks large homolog 2 OS=Mus musculus OX=10090 GN=Dlg2 PE=1 SV=2	Q91XM9	LTEEQAKKTYDR		Unique	17.5889	494.59129	3	1.542	0.000003465	229579.4063	608676.5	144280.4219	316551.9688	470872.8438	682327.75	375288.9063	407810.5625	415864.375
Q91XM9	Disks large homolog 2 OS=Mus musculus OX=10090 GN=Dlg2 PE=1 SV=2	Q91XM9	LVIEEQSGPFIWIPSK		Unique	86.7633	615.00499	3	2.635	0.000003465	719473.125	368726.875	852153.875	155040.7031	333709.5	478904.0625	357225.5938	423616.8125	408665.625
Q91XM9	Disks large homolog 2 OS=Mus musculus OX=10090 GN=Dlg2 PE=1 SV=2	Q91XM9	LVIEEQSGPFIWIPSKEKL		Unique	85.6644	738.41181	3	2.316	0.000003465	181348.4063	537768.3125	185234.4844	144306.3906	288206.3125	455817.7188	164979.4063	146132.4844	207106.7969
Q91XM9	Disks large homolog 2 OS=Mus musculus OX=10090 GN=Dlg2 PE=1 SV=2	Q91XM9	NTSDVVYLK		Unique	37.4659	519.7768	2	1.337	0.000003465	1711864.875	1546465.875	2072439.625	604242	1194909.25	2024427.375	1406346.625	1370148.875	1581769.875
Q91XM9	Disks large homolog 2 OS=Mus musculus OX=10090 GN=Dlg2 PE=1 SV=2	Q91XM9	QEINYTRPVIILGPMK		Unique	68.8202	624.68518	3	2.771	0.000003465	834698.4375	320858.7813	828089.375	102782.7734	250486.25	610050.125	398248.1563	408363	586597.1875
Q91XM9	Disks large homolog 2 OS=Mus musculus OX=10090 GN=Dlg2 PE=1 SV=2	Q91XM9	QEINYTRPVIILGPMK	1xOxidation [M15]	Unique	60.5157	630.01687	3	1.959	0.000003465	76069.1875	31387.48633	154214.5625	24667.21875	56017.69922	42799.46094	65159.77734	68581.82813	68816.39844
Q91XM9	Disks large homolog 2 OS=Mus musculus OX=10090 GN=Dlg2 PE=1 SV=2	Q91XM9	QEINYTRPVIILGPMKDR		Unique	62.3968	715.06139	3	2.243	0.000003465	1600919.75	2073887.625	609431.625	1042443.594	1325433.875	2095290.125	1919212.563	1936654.125	1786402.5
Q91XM9	Disks large homolog 2 OS=Mus musculus OX=10090 GN=Dlg2 PE=1 SV=2	Q91XM9	QPSVTLQR		Unique	26.895	464.76411	2	0.965	0.00003635	847392.8125	570620.4375	1110345.25	354208.3125	543942	929549	762591.1875	664914.875	762244.125
Q91XM9	Disks large homolog 2 OS=Mus musculus OX=10090 GN=Dlg2 PE=1 SV=2	Q91XM9; Q811D0	RDYEVDGR		NotUnique	17.6718	505.23848	2	0.926	0.00005185	757573.8125	211363.1719	833197	123559.875	265739.9063	399962.6875	421731.7188	490073.125	296800.625
Q91XM9	Disks large homolog 2 OS=Mus musculus OX=10090 GN=Dlg2 PE=1 SV=2	Q91XM9	RDYEVDGRDYHFVISR		Unique	47.7541	406.20036	5	0.795	0.0001354	410701.0625	547965.4375	397663.25	238078.5313	303009.5625	588374.375	249415.6406	325904.9063	311271.5313
Q91XM9	Disks large homolog 2 OS=Mus musculus OX=10090 GN=Dlg2 PE=1 SV=2	Q91XM9	RLQVAQLYPIAIFIKPK		Unique	87.8785	500.31235	4	1.992	0.000003465	110497.7969	270219.8438			120807.625	523261.375			149832.125
Q91XM9	Disks large homolog 2 OS=Mus musculus OX=10090 GN=Dlg2 PE=1 SV=2	Q91XM9	SKDSGLPSQGLSFK		Unique	44.3595	484.25614	3	0.391	0.001118	345380.4063	141240.7969	418704.9063	56379.52344	149034.1094	255933.0313	194415.5469	180512.1719	215123.1875
Q91XM9	Disks large homolog 2 OS=Mus musculus OX=10090 GN=Dlg2 PE=1 SV=2	Q91XM9	SLEPLMEMNKR		Unique	48.9014	449.89667	3	1.766	0.000003465	3905836.25	3093393.5	3147695.5	1107885.875	2190462	4209981	2373138.25	2864245.25	3135336
Q91XM9	Disks large homolog 2 OS=Mus musculus OX=10090 GN=Dlg2 PE=1 SV=2	Q91XM9	TSLPPISPGR		Unique	40.6338	512.79297	2	1.237	0.000006775	1018920.031	369612.5	575368.625	169330.75	279856.9688	625137.6875	792289.3438	380571.0313	402006.625
Q91XM9	Disks large homolog 2 OS=Mus musculus OX=10090 GN=Dlg2 PE=1 SV=2	Q91XM9; Q811D0	VNDCILR	1xCarbamidomethyl [C4]	NotUnique	32.2367	445.23157	2	0.648	0.0003313	2956021.5	2395070.25	2042971.875	1468478.625	3062104.25	3743940.5	2659071.75	2762330	3019583.75
Q91XM9	Disks large homolog 2 OS=Mus musculus OX=10090 GN=Dlg2 PE=1 SV=2	Q91XM9	VTLDGDSEEMGVIPSKR		Unique	47.3958	611.64041	3	3.239	0.000003465	547444.25	501224.3438	662540.8125	207256.9688	353760.7188	561129.25	443123.2813	499470.9063	579902.5625
Q91XM9	Disks large homolog 2 OS=Mus musculus OX=10090 GN=Dlg2 PE=1 SV=2	Q91XM9	YGDILHVINASDDEWWQAR		Unique	85.0378	763.36255	3	3.073	0.000003465	148164.0469	96967.78125	144362.2031	52631.79688	63702.43359	132428.1094	83699.21094	113276.875	85221.79688
Q91XM9	Disks large homolog 2 OS=Mus musculus OX=10090 GN=Dlg2 PE=1 SV=2	Q91XM9	YRYQDEDGPHDHSLPR		Unique	25.522	662.30108	3	2.464	0.000003465	338457.1641	298407.6641	169289.7988	47105.59766	227642.2051	370965.2656	176695.3926	250747.5117	256372.7441
Q91XP5	Glycine receptor subunit alpha-3 OS=Mus musculus OX=10090 GN=Glra3 PE=1 SV=2	Q91XP5	SAPMSPSDFLDKLMGR		Unique	92.633	584.61989	3	1.628	0.000003465	21517.73828	29514.66016	7113.76709	21955.98438	34258.14844	40108.98438	20824.0332	22714.70898	25173.13672
Q91XU0	ATPase WRNIP1 OS=Mus musculus OX=10090 GN=Wrnip1 PE=1 SV=2	Q91XU0	SHILYDR		Unique	24.0977	452.23766	2	0.695	0.0002544	55299.97656	38979.54297	34091.14453	14412.70215	20860.03906	49863.39063	29175.95313	31420.31445	43034.98828
Q91XU3	Phosphatidylinositol 5-phosphate 4-kinase type-2 gamma OS=Mus musculus OX=10090 GN=Pip4k2c PE=1 SV=1	Q91XU3	DVEFLVQLK		Unique	72.6741	545.81054	2	1.059	0.00002305	421234.9063	715449	510233.9375	254661.1406	582362.4375	481215.2188	233077.6875
Q91XU3	Phosphatidylinositol 5-phosphate 4-kinase type-2 gamma OS=Mus musculus OX=10090 GN=Pip4k2c PE=1 SV=1	Q91XU3	ELPTLKDMDFLNK		Unique	73.2965	521.94092	3	2.205	0.000003465	26198.30078	32111.64063	24023.41797	14951.82715	26752.14063	32894.89844	24107.91211	23106.35938	30292.80078
Q91XU3	Phosphatidylinositol 5-phosphate 4-kinase type-2 gamma OS=Mus musculus OX=10090 GN=Pip4k2c PE=1 SV=1	Q91XU3	EVSSEDIADMHSNLSNYHQYIVK		Unique	57.0572	670.56434	4	3.174	0.000003465	525193.4375	447623.5625	528629.8125	208334.375	370916.3438	613638.625	495394.5625	391042.125	494293.375
Q91XU3	Phosphatidylinositol 5-phosphate 4-kinase type-2 gamma OS=Mus musculus OX=10090 GN=Pip4k2c PE=1 SV=1	Q91XU3	HGAGAEISTVHPEQYAKR		Unique	30.6979	488.49982	4	0.804	0.000131	149423.1094	274933.9688	140718.5781	123918.7188	347202.4688	310542.4688	281190.0625	241589.2031	211013.7656
Q91XU3	Phosphatidylinositol 5-phosphate 4-kinase type-2 gamma OS=Mus musculus OX=10090 GN=Pip4k2c PE=1 SV=1	Q91XU3	IMDYSLLLGIHDIIR		Unique	96.0623	591.33064	3	2.418	0.000003465	78748.78906	114779.4141	59661.40234		87989.79688	109695.0938			25334.14063
Q91XU3	Phosphatidylinositol 5-phosphate 4-kinase type-2 gamma OS=Mus musculus OX=10090 GN=Pip4k2c PE=1 SV=1	Q91XU3	KYDLKGSLVSR		Unique	32.2852	422.57854	3	1.69	0.000003465	18114.60742	56826.89063	14347.4873	46495.10938	51995.09766	84699.0625	40973.20703	42273.86719	47906.39844
Q91XU3	Phosphatidylinositol 5-phosphate 4-kinase type-2 gamma OS=Mus musculus OX=10090 GN=Pip4k2c PE=1 SV=1	Q91XU3	NLRDRFAIDDHDYLVSLTR		Unique	68.3544	580.55159	4	1.895	0.000003465	12879.45996	96079.57031	13370.73047	46538.94922	62472.10938	75438.55469	45161.10938	37067.96484	44024.3125
Q91XU3	Phosphatidylinositol 5-phosphate 4-kinase type-2 gamma OS=Mus musculus OX=10090 GN=Pip4k2c PE=1 SV=1	Q91XU3	VKELPTLKDMDFLNK		Unique	67.5241	597.66237	3	2.649	0.000003465	30156.79688	36312.21875	21476.86523	16748.45703	22437.06641	33869.66406	23974.01953	28929.70313	32963.21484
Q91XV3	Brain acid soluble protein 1 OS=Mus musculus OX=10090 GN=Basp1 PE=1 SV=3	Q91XV3	AEGAGTEEEGTPK		Unique	15.3778	638.28829	2	0.968	0.00003635			101211.5938	14827.85156
Q91XV3	Brain acid soluble protein 1 OS=Mus musculus OX=10090 GN=Basp1 PE=1 SV=3	Q91XV3	SDAAPAASDSKPSSAEPAPSSK		Unique	17.9187	686.65878	3	3.804	0.000003465	246587.1719	60765.76563	322938.9375	23829.65625	43953.30469	126039.9922	128270.2344	152508.8594	151970.9531
Q91XY4	Protocadherin gamma-A4 OS=Mus musculus OX=10090 GN=Pcdhga4 PE=1 SV=1	Q91XY4	ASEPGLFSVGLHTGEVR		Unique	59.8721	585.97239	3	1.686	0.000003465	235519.0781	178032.0469	142558.6719	239651.4219	378666.25	1162118.5	283999.1563	331394.3438	429334.8438
Q91XY4	Protocadherin gamma-A4 OS=Mus musculus OX=10090 GN=Pcdhga4 PE=1 SV=1	Q91XY4	QNVYIPGSNATLTNAAGKR		Unique	45.886	659.01674	3	3.43	0.000003465	621926.5	420278.125	497903.3438	827822.375	1401014.375	1655037.125	775134.25	745995.125	898744.6875
Q91XY4	Protocadherin gamma-A4 OS=Mus musculus OX=10090 GN=Pcdhga4 PE=1 SV=1	Q91XY4	SGSLVTAGR		Unique	21.4359	424.23513	2	1.441	0.000003465	62328.95703	49653.11719	83976.75781	95962.67188	142286.2188	215046.5625	101943.6563	113071.1328	104885.8672
Q91XY4	Protocadherin gamma-A4 OS=Mus musculus OX=10090 GN=Pcdhga4 PE=1 SV=1	Q91XY4	VVAVDKDSGQNAWLSYR		Unique	52.8959	636.65854	3	2.3	0.000003465	207218.75	231290.5156	191125.9063	288343.8125	506167.3125	895787.375	308732.9375	361554.8125	474122.5625
Q91XY4	Protocadherin gamma-A4 OS=Mus musculus OX=10090 GN=Pcdhga4 PE=1 SV=1	Q91XY4	YGPQFTLQHVPDYR		Unique	57.1332	574.28671	3	2.605	0.000003465	823159.375	608615.5	800344.5625	657798.125	1478900.625	2299398.5	1047380.875	998496.1875	1217483
Q91Y11	Protocadherin alpha-9 OS=Mus musculus OX=10090 GN=Pcdha9 PE=2 SV=1	Q91Y20; O88689; Q91Y11; Q91Y13	QEPANNQIDKSDFITFGK		Unique	55.7665	684.67262	3	3.021	0.000003465	100782.8281	78127.1875	101577.4141	34390.03125	63103.6875	217983.5625	49842.91016	84913.79688	80860.91406
Q91Y11	Protocadherin alpha-9 OS=Mus musculus OX=10090 GN=Pcdha9 PE=2 SV=1	Q91Y20; O88689; Q91Y11; Q91Y13	QSGPGELPDKFIIPGSPAIISIR		Unique	86.7441	798.11233	3	1.898	0.000003465	10548.71094	5776.722656	6821.341309	8446.975586	11504.87207	14342.68359	10593.19238	11069.08105	10969.80957
Q91Y86	Mitogen-activated protein kinase 8 OS=Mus musculus OX=10090 GN=Mapk8 PE=1 SV=1	Q91Y86	ILFPGRDYIDQWNK		Unique	70.7017	588.97383	3	1.548	0.000003465	799437.7656	597955.6641	593891.5156	555879.4219	960491.8125	847841.375	681890.6094	739009.3125	748946.8906
Q91YD3	mRNA-decapping enzyme 1A OS=Mus musculus OX=10090 GN=Dcp1a PE=1 SV=1	Q91YD3	KPSIILSK		Unique	29.7739	443.29194	2	1.376	0.000003465	66462.53125	74156.66406	62618.45703	30273.74609	52675.89453	100529.7188	52028.59375	61586.03125	71027.39844
Q91YD3	mRNA-decapping enzyme 1A OS=Mus musculus OX=10090 GN=Dcp1a PE=1 SV=1	Q91YD3	SASPYHGFTIVNR		Unique	46.4816	483.58077	3	2.051	0.000003465	290798.3438	395319.2188	303809.0313	89045.89063	181741.8281	265954.9063	174131.3906	353333.3125	312920.625
Q91YD9	Actin nucleation-promoting factor WASL OS=Mus musculus OX=10090 GN=Wasl PE=1 SV=1	Q91YD9	AALLDQIREGAQLK		Unique	59.1375	509.29473	3	1.714	0.000003465	43931.48047	74452.08594	17690.60938	49880.44922	58191.09766	99812.1875	43349.63672	46423.39453	70616.82031
Q91YD9	Actin nucleation-promoting factor WASL OS=Mus musculus OX=10090 GN=Wasl PE=1 SV=1	Q91YD9	AVTDLLGR		Unique	46.5997	422.74797	2	0.921	0.00006214	1037350.688	676924.75	1060339.25	387423.125	825286.5	1091474.125	788064.125	779435.75	960868.125
Q91YD9	Actin nucleation-promoting factor WASL OS=Mus musculus OX=10090 GN=Wasl PE=1 SV=1	Q91YD9	DALLDQIR		Unique	49.5723	472.26402	2	0.981	0.00003113	2800846.25	1717411.125	2484051.75	673057.5	1461893.875	2509408	1786409	1859273.875	2048293.625
Q91YD9	Actin nucleation-promoting factor WASL OS=Mus musculus OX=10090 GN=Wasl PE=1 SV=1	Q91YD9	DALLDQIRQGIQLK		Unique	74.3455	537.64554	3	1.689	0.000003465	150591.5313	573939.75	96327.5625	321664.4063	540340.75	513441.0625	282752.0313	341754.4375	357732.0625
Q91YD9	Actin nucleation-promoting factor WASL OS=Mus musculus OX=10090 GN=Wasl PE=1 SV=1	Q91YD9	DAPNGPNLPMATVDIKNPEITTNR		Unique	63.6208	860.10267	3	2.825	0.000003465		547049.125		234204.9375		1621449.5
Q91YD9	Actin nucleation-promoting factor WASL OS=Mus musculus OX=10090 GN=Wasl PE=1 SV=1	Q91YD9	IFDIKDGK		Unique	34.3551	468.26342	2	0.706	0.0002342	776614.625	737745.0625	718707.625	213567.2656	631822.1875	1471360.5	524453.875	671177.125	889556.75
Q91YD9	Actin nucleation-promoting factor WASL OS=Mus musculus OX=10090 GN=Wasl PE=1 SV=1	Q91YD9	IFDIKDGKLLWEQELYNNFVYNSPR		Unique	96.4981	776.14768	4	1.968	0.000003465	58802.60938	216891.5781	30705.49609	82715.71875	94464.28906	140265.4531	47091.00391	38087.29688	50173.14063
Q91YD9	Actin nucleation-promoting factor WASL OS=Mus musculus OX=10090 GN=Wasl PE=1 SV=1	Q91YD9	KAVTDLLGR		Unique	40.6131	486.7955	2	1.218	0.000009579	825805.8125	874929.6875	871978.75	355144.6563	776794	970100.9375	655951.5625	887926.8125	791966.0625
Q91YD9	Actin nucleation-promoting factor WASL OS=Mus musculus OX=10090 GN=Wasl PE=1 SV=1	Q91YD9	KAVTDLLGRR		Unique	34.6898	564.846	2	1.405	0.000003465	887496.3438	1750335.75	579481.1875	720330.7031	1173664.25	2047682.75	982448.5469	1118713.344	1357141.906
Q91YD9	Actin nucleation-promoting factor WASL OS=Mus musculus OX=10090 GN=Wasl PE=1 SV=1	Q91YD9	KVEQNSRPVSCSGR	1xCarbamidomethyl [C11]	Unique	14.4946	535.27056	3	1.731	0.000003465	17321.09375	18779.94531	14818.70117			16546.70703	6180.157227	12760.93652	30896.12305
Q91YD9	Actin nucleation-promoting factor WASL OS=Mus musculus OX=10090 GN=Wasl PE=1 SV=1	Q91YD9	LLWEQELYNNFVYNSPR		Unique	91.9114	729.02871	3	2.186	0.000003465	610544.6875	720467.8125	745106.0625	445316.5	942093.875	1102332.875	656491	712667.4375	686447.125
Q91YD9	Actin nucleation-promoting factor WASL OS=Mus musculus OX=10090 GN=Wasl PE=1 SV=1	Q91YD9	NPEITTNR		Unique	18.7442	472.74343	2	1.093	0.00001529	309302.9688	109428.2656	351726.0313	67815.83594	134660.2969	255905.625	180147	196703.0625	225461.1406
Q91YD9	Actin nucleation-promoting factor WASL OS=Mus musculus OX=10090 GN=Wasl PE=1 SV=1	Q91YD9	QAPPPPPPSR		Unique	18.2145	522.2855	2	1.048	0.00002305	251276.2344	194544	230314.6719	76763.14063	165629.4688	319441.4375	193135.1875	197503.4844	231517.5781
Q91YD9	Actin nucleation-promoting factor WASL OS=Mus musculus OX=10090 GN=Wasl PE=1 SV=1	Q91YD9	RVTNVGSLLLTPQENESLFSFLGKK		Unique	94.3352	695.13529	4	2.717	0.000003465	174427.7656	371021.5938	88156.07031	162095.6719	405689.125	649105.1875	188208.2031	195390.875	298333.0625
Q91YD9	Actin nucleation-promoting factor WASL OS=Mus musculus OX=10090 GN=Wasl PE=1 SV=1	Q91YD9	TGGVEAVKNELRR		Unique	32.4598	476.9354	3	1.754	0.000003465	422327.6875	666617.9375	470910.2813	274248.125	385408.5313	515088.6875	410904.1563	396435.625	505976.3125
Q91YD9	Actin nucleation-promoting factor WASL OS=Mus musculus OX=10090 GN=Wasl PE=1 SV=1	Q91YD9	VEQNSRPVSCSGR	1xCarbamidomethyl [C10]	Unique	14.693	492.5719	3	1.954	0.000003465	459290.1523	360026.5156	437134.0508	201854.3105	422714.3906	631974.75	347404.8086	415850.6543	473782.7109
Q91YD9	Actin nucleation-promoting factor WASL OS=Mus musculus OX=10090 GN=Wasl PE=1 SV=1	Q91YD9	VIYDFIEK		Unique	56.8674	513.77898	2	1.051	0.00002305	677001.125	238260.1719	783649.125	142755.7031	224974.5	395234.4375	493446.5	648487.4375	445454.875
Q91YE3	Egl nine homolog 1 OS=Mus musculus OX=10090 GN=Egln1 PE=1 SV=2	Q91YE3	RGDSAAASRVPGPEDAAQAR		Unique	25.2632	661.33155	3	2.032	0.000003465	35745.59766	81638.125	22264.18945	67147.61719	90971.72656	128650.2578	50053.03516	98072.21875	76907.03906
Q91YE3	Egl nine homolog 1 OS=Mus musculus OX=10090 GN=Egln1 PE=1 SV=2	Q91YE3	VAPPPGGAPGAAR		Unique	21.8179	559.3093	2	0.753	0.0001692	116956.4063	132403.1719	126394.1719			283697.3438
Q91YE6	Importin-9 OS=Mus musculus OX=10090 GN=Ipo9 PE=1 SV=3	Q91YE6	AGRELGENLDQILR		Unique	59.799	528.62132	3	1.41	0.000003465	92878.16211	72341.07422	110069.4766	21833.84229	11216.28223	63975.04883	64703.44727	67583.80859	65635.50977
Q91YE6	Importin-9 OS=Mus musculus OX=10090 GN=Ipo9 PE=1 SV=3	Q91YE6	ALWAASR		Unique	35.9331	387.71642	2	0.81	0.0001266	584410.4375	686198.75	560349.5625	166802.875	340808.9063	270637.9063	408236.2188	486596.25	543662.1875
Q91YE6	Importin-9 OS=Mus musculus OX=10090 GN=Ipo9 PE=1 SV=3	Q91YE6	ELLPNGLR		Unique	48.0445	456.26885	2	0.754	0.0001668	550414.1875	233629.3906	439682.4063	108525.7969	197927.5625	209407.75	283971.2188	328463.1875	257949.0781
Q91YE6	Importin-9 OS=Mus musculus OX=10090 GN=Ipo9 PE=1 SV=3	Q91YE6	ELLPNGLRESISK		Unique	51.7448	485.94362	3	1.48	0.000003465	296378.5313	448642.7188	74825.48438	49402.54297	73415.99219	301871.1875	93743.35156	95855.39063	311371.1875
Q91YE6	Importin-9 OS=Mus musculus OX=10090 GN=Ipo9 PE=1 SV=3	Q91YE6	EVTDTQMPLVAPVILPEMYK		Unique	95.8973	758.72983	3	2.195	0.000003465	248220.0313	321905.9688	271908.9688	101947.1875	107491.5859		209953.8281	217211.75	223269.4531
Q91YE6	Importin-9 OS=Mus musculus OX=10090 GN=Ipo9 PE=1 SV=3	Q91YE6	FRPPETTER		Unique	23.0532	378.19628	3	1.36	0.000003465	815638.25	732223.125	610543.125	162951.6563	377835.75	547835.625	472119.5625	596368.75	612631.5
Q91YE6	Importin-9 OS=Mus musculus OX=10090 GN=Ipo9 PE=1 SV=3	Q91YE6	IAAQDLLLAVATDFQNESAVALATAATR		Unique	99.0286	711.88325	4	1.734	0.000003465	186632.5938	315047	140700.6719	56548.34375	114987.9531	271427	91439.69531	95360.60938
Q91YE6	Importin-9 OS=Mus musculus OX=10090 GN=Ipo9 PE=1 SV=3	Q91YE6	IFTMAEVYGIR		Unique	72.5738	650.34206	2	1.534	0.000003465	890372.5	946235.5	877882.25			640777.375	593148.6875	511996.3438	562547.1875
Q91YE6	Importin-9 OS=Mus musculus OX=10090 GN=Ipo9 PE=1 SV=3	Q91YE6	LLQHGINADDKR		Unique	21.7825	460.58448	3	1.362	0.000003465	967973.9375	575364.0625	773581.5	321074.4688	579544.125	732190.5625	682774.9375	661082.875	843442.25
Q91YE6	Importin-9 OS=Mus musculus OX=10090 GN=Ipo9 PE=1 SV=3	Q91YE6	LVSTLISK		Unique	41.0299	430.77623	2	0.105	0.00483	164800.1094	254244.3438	186832.3594	61844.91797	99679.75781	122384.4063	137285.1406	161960.9063	161252.4688
Q91YE6	Importin-9 OS=Mus musculus OX=10090 GN=Ipo9 PE=1 SV=3	Q91YE6	QYVETHWCAQSEK	1xCarbamidomethyl [C8]	Unique	32.5763	555.91626	3	2.057	0.000003465	70124.60156	65476.78516	46609.30078	14084.08789	32247.77539	33980.80469	41665.67578	46616.9375	39578.81641
Q91YE6	Importin-9 OS=Mus musculus OX=10090 GN=Ipo9 PE=1 SV=3	Q91YE6	SIITDSVK		Unique	34.728	431.74744	2	1.029	0.00002305	624453.625	656935.5625	727784.25	202617.1094	349606.125	252053.3594	463003.125	461150.3438	376449
Q91YE6	Importin-9 OS=Mus musculus OX=10090 GN=Ipo9 PE=1 SV=3	Q91YE6	VKGEEIYSMDEGIR		Unique	45.529	542.5996	3	1.819	0.000003465	578198	400269.875	405545.2813	133519.1719	190489.4219	350940.1875	328724.7188	316747.625	377437.7188
Q91YE6	Importin-9 OS=Mus musculus OX=10090 GN=Ipo9 PE=1 SV=3	Q91YE6	VLTEFTR		Unique	37.198	433.24241	2	0.562	0.0004876	927945	1404021.75	867402.3125	270725.125	789112.6875	1074189.25	651428.625	955040.9375	1043324.563
Q91YE6	Importin-9 OS=Mus musculus OX=10090 GN=Ipo9 PE=1 SV=3	Q91YE6	WTNIPLLVK		Unique	73.3016	542.33131	2	0.194	0.003061	89784.77344	59041.67969	77072.14844		29964.38281	30507.22656	51055.6875	54058.01953	55243.29297
Q91YE7	RNA-binding protein 5 OS=Mus musculus OX=10090 GN=Rbm5 PE=1 SV=1	Q91YE7	TIGVDFAK		Unique	44.132	425.73715	2	1.048	0.00002305	33377.26172	37997.55859	29059.00195	9841.899414	14204.70605	24743.92188	14481.93652	26433.00391	28747.96484
Q91YE8	Synaptopodin-2 OS=Mus musculus OX=10090 GN=Synpo2 PE=1 SV=2	Q91YE8	QKAEAGQPGHVVELQLSLSK		Unique	52.2652	707.05486	3	2.818	0.000003465	50892.8125		42465.44141		11803.1582	29720.93555	14831.52051	19373.86328
Q91YE8	Synaptopodin-2 OS=Mus musculus OX=10090 GN=Synpo2 PE=1 SV=2	Q91YE8	TAKPFLGSMNQPAAPFSPTR		Unique	61.0777	706.69769	3	2.62	0.000003465	249625.25	279069.6875	239844.7969	87417.60938	203918.25	257590.6875	198449.5156	204798.7031	232418.0938
Q91YH5	Atlastin-3 OS=Mus musculus OX=10090 GN=Atl3 PE=1 SV=1	Q91YH5	EGGHSDWLGDPEEPLTGFSWR		Unique	81.5925	791.35728	3	2.822	0.000003465	58609.23047	54024	45807.76953	45725.16016	96590.04688	67026.0625	52579.87109	73634.85156	63360.95313
Q91YI0	Argininosuccinate lyase OS=Mus musculus OX=10090 GN=Asl PE=1 SV=1	Q91YI0	AEMQQILQGLDK		Unique	66.4871	458.57451	3	1.339	0.000003465	8169.202637		11957.31934			4822.218262	3683.621338	6161.324707	10006.49414
Q91YI0	Argininosuccinate lyase OS=Mus musculus OX=10090 GN=Asl PE=1 SV=1	Q91YI0	CAGLLMTLK	1xCarbamidomethyl [C1]	Unique	58.5167	503.77474	2	1.503	0.000003465	60910.17188	86191.48438	57905.22266	43743.52344	78827.78125	91438.49219	69355.03125	59585.64453	73793.77344
Q91YI0	Argininosuccinate lyase OS=Mus musculus OX=10090 GN=Asl PE=1 SV=1	Q91YI0	NPDSLELIR		Unique	50.7234	528.78759	2	0.51	0.0006281	7191.458008	7490.17041	8585.226563	7225.459473	13323.58984	6511.289063		12652.05273	7780.633301
Q91YI1	Autophagy-related protein 13 OS=Mus musculus OX=10090 GN=Atg13 PE=1 SV=2	Q91YI1	EGGVTLAPSHPTHGAQADPER		Unique	27.4572	709.67854	3	2.461	0.000003465	23508.15039	9968.979492	31164.03906		11668.99316	15614.78223	17110.33008	16072.25195	16118.04102
Q91YI1	Autophagy-related protein 13 OS=Mus musculus OX=10090 GN=Atg13 PE=1 SV=2	Q91YI1	KALSGQLPAVGR		Unique	27.8203	399.57516	3	0.209	0.002851	1293761.125	1622738.375	961697.8125	683540.25	721084.8125	1164349.5	910618.0625	932159	1126075.875
Q91YI4	Beta-arrestin-2 OS=Mus musculus OX=10090 GN=Arrb2 PE=1 SV=1	Q91YI4	KVQFAPETPGPQPSAETTR		Unique	39.3799	681.01637	3	2.899	0.000003465	133815.6094	140504.0156	109590.7578	97386.21875	158259.5313	226618.8125	141901.2969	145126.2813	165528.625
Q91YI4	Beta-arrestin-2 OS=Mus musculus OX=10090 GN=Arrb2 PE=1 SV=1	Q91YI4	VQFAPETPGPQPSAETTRHFLMSDR	1xOxidation [M22]	Unique	61.9545	939.1202	3	0.11	0.004687	1364842.125	1838714.25	772454.9375	1536773.25	2810243.75	4975894	1688992.625	2182112.25	2318944.5
Q91YI4	Beta-arrestin-2 OS=Mus musculus OX=10090 GN=Arrb2 PE=1 SV=1	Q91YI4	YGREDLDVLGLSFR		Unique	75.9112	547.28609	3	1.545	0.000003465	27316.28906	27431.97266	28356.23242	23060.15625	36402.61328	40363.04688	20785.11133	30780.62109	32312.5918
Q91YJ2	Sorting nexin-4 OS=Mus musculus OX=10090 GN=Snx4 PE=1 SV=1	Q91YJ2	ALNATFR		Unique	31.7353	396.72173	2	0.857	0.00009123	146861.5156	126697.5703	134226.0781	175649.7813	225186.6094	417823.625	173538.4219	169306.9531	222871.7656
Q91YJ2	Sorting nexin-4 OS=Mus musculus OX=10090 GN=Snx4 PE=1 SV=1	Q91YJ2	HYSDELQSVISHLLR		Unique	95.3432	449.98757	4	1.953	0.000003465	54110.10938	61707.51563	36951.95703	49492.10547	97048.22656	128297.75	49003.73828	43037.59375	51338.12891
Q91YJ2	Sorting nexin-4 OS=Mus musculus OX=10090 GN=Snx4 PE=1 SV=1	Q91YJ2	RRVGLENFLLR		Unique	62.8053	458.27719	3	1.509	0.000003465		37617.00781	10906.34082	11507.1875	43527.85547	113159.5313	37368.00391	32615.55078	31316.83594
Q91YJ2	Sorting nexin-4 OS=Mus musculus OX=10090 GN=Snx4 PE=1 SV=1	Q91YJ2	SVEHADGQSVLTDSLWR		Unique	59.7424	633.97775	3	2.269	0.000003465	163922.3281			115958.4844	216577.2656	384568.1563	224808.6719	197647.0156	185644.3281
Q91YK0	Leucine-rich repeat-containing protein 49 OS=Mus musculus OX=10090 GN=Lrrc49 PE=1 SV=1	Q91YK0	EATAINMK		Unique	24.0533	439.22591	2	0.583	0.0004379	75002.86719	57308.58984	52380.94922	25266.63672	47815.27344	102177.8281	53808.35547	58453.38281	68875.25
Q91YK0	Leucine-rich repeat-containing protein 49 OS=Mus musculus OX=10090 GN=Lrrc49 PE=1 SV=1	Q91YK0	QGDHISLVSSSMPAFPILQR		Unique	83.0727	728.38046	3	1.291	0.000003465	7911.921875	9531.206055	4388.283203	3171.317383	9119.938477	7478.79248	5993.606934	9008.083984	7867.692383
Q91YL3	Uridine-cytidine kinase-like 1 OS=Mus musculus OX=10090 GN=Uckl1 PE=1 SV=1	Q91YL3	GSGNTVAIDLIVQHVHSQLEER		Unique	78.6237	601.31595	4	2.723	0.000003465	157160.375	141854.6719	86875.86719	29462.83008	106517.8203	188968.2813	56476.28906	93646.07031	118052.3125
Q91YL3	Uridine-cytidine kinase-like 1 OS=Mus musculus OX=10090 GN=Uckl1 PE=1 SV=1	Q91YL3	QITGVSILR		Unique	51.8175	493.80317	2	1.288	0.000003465	137099.375	173795.2344	94836.24219	83883.30469	158638.875	249859.7813	121888.2266	136067.4063	156038.7813
Q91YM2	Rho GTPase-activating protein 35 OS=Mus musculus OX=10090 GN=Arhgap35 PE=1 SV=3	Q91YM2	AFKENLETSPFITPGKPWEEAR		Unique	65.582	637.5774	4	2.884	0.000003465	1150813.75	1247427.375	1258282.5	300408.5625	814040.75	857125.4375	977673.6875	1061421.625	1081507.875
Q91YM2	Rho GTPase-activating protein 35 OS=Mus musculus OX=10090 GN=Arhgap35 PE=1 SV=3	Q91YM2	ALCTNDDKYVIDGK	1xCarbamidomethyl [C3]	Unique	35.3175	537.92773	3	2.719	0.000003465	743247.75	513035	300491.125	231154.8438	433735.0313	658432.4375	424621.1875	441144.1563	558744.75
Q91YM2	Rho GTPase-activating protein 35 OS=Mus musculus OX=10090 GN=Arhgap35 PE=1 SV=3	Q91YM2	ASLAMLR		Unique	43.9165	381.22043	2	0.805	0.000131	1131440.875	1136386.625	873235.9375	266716.375	599423.125	866066.75	707996.5	835848.1875	906738.6875
Q91YM2	Rho GTPase-activating protein 35 OS=Mus musculus OX=10090 GN=Arhgap35 PE=1 SV=3	Q91YM2	DAHTFALSK		Unique	30.3613	495.25601	2	1.158	0.000009579	592124	35625.70313	433678.4063	75928.42969	28839.46484		282409.375	33683.33594
Q91YM2	Rho GTPase-activating protein 35 OS=Mus musculus OX=10090 GN=Arhgap35 PE=1 SV=3	Q91YM2	DKYEWLVSR		Unique	48.6593	598.30893	2	1.067	0.00002305	1585091.5	1538927.125	1081367.875	264197.4688	728403.5	1141821.375	857826.75	1046391.375	1107442.125
Q91YM2	Rho GTPase-activating protein 35 OS=Mus musculus OX=10090 GN=Arhgap35 PE=1 SV=3	Q91YM2	DLADVDLR		Unique	44.3921	458.74025	2	0.713	0.0002229	481726.75	300336.7813	447465.125	78577.17188	257300.8594	273599.6563		285931.1563	311932.9375
Q91YM2	Rho GTPase-activating protein 35 OS=Mus musculus OX=10090 GN=Arhgap35 PE=1 SV=3	Q91YM2	DLSYLDQGHR		Unique	35.7018	401.86323	3	1.989	0.000003465	446049.5625	278437.3438	308201.375	108244.8516	181376.1094	218394.25	165519.7031	233757.7031	226690.7344
Q91YM2	Rho GTPase-activating protein 35 OS=Mus musculus OX=10090 GN=Arhgap35 PE=1 SV=3	Q91YM2	DNHLVHLPLTLILVNK		Unique	87.442	613.69979	3	3.212	0.000003465	333726.4375	327086.0938	176547.2344	61658.39453	243259.9844	303799.5	135280.6719	220920.875	219998.3594
Q91YM2	Rho GTPase-activating protein 35 OS=Mus musculus OX=10090 GN=Arhgap35 PE=1 SV=3	Q91YM2	ELANEIR		Unique	26.8264	422.72973	2	0.61	0.0003883	1476258.625	1168235.875	1110889.75	221547.4531	461552.0938	635881.875	820301.5	902252.5	935414.8125
Q91YM2	Rho GTPase-activating protein 35 OS=Mus musculus OX=10090 GN=Arhgap35 PE=1 SV=3	Q91YM2	ESLSYVVESIEK		Unique	67.4611	691.85625	2	2.022	0.000003465	1357306.375	1242967.625	1365112.125	364673	791277.1875	1342091.875	953414.375	1068258.625	1093617
Q91YM2	Rho GTPase-activating protein 35 OS=Mus musculus OX=10090 GN=Arhgap35 PE=1 SV=3	Q91YM2	ETCPSCPACVDAK	3xCarbamidomethyl [C3; C6; C9]	Unique	23.5717	747.80446	2	1.061	0.00002305	374983.0625	183147.9844	263847.0938	158032	241030.7344	200356.5625	211017.625	273176.2188	224086.6563
Q91YM2	Rho GTPase-activating protein 35 OS=Mus musculus OX=10090 GN=Arhgap35 PE=1 SV=3	Q91YM2	FVRPSADEFHLDHTSVLSTSDFGGR		Unique	64.1994	695.08721	4	2.99	0.000003465	2571909.77	2066420.332	1749515.355	727119.2217	607722.1602	1574444.973	1420581.5	1879143.695	2174119.57
Q91YM2	Rho GTPase-activating protein 35 OS=Mus musculus OX=10090 GN=Arhgap35 PE=1 SV=3	Q91YM2	FVSNLYNQLAK		Unique	55.8008	648.85084	2	1.82	0.000003465	3457420.25	2043468	2378865.5	438222.5	1072341.25	2325043.5	1602768.75	1719669.5	2157605.25
Q91YM2	Rho GTPase-activating protein 35 OS=Mus musculus OX=10090 GN=Arhgap35 PE=1 SV=3	Q91YM2	GDTSGETLHSLIQQGQQIASK		Unique	64.406	733.37333	3	2.564	0.000003465	595855.8359	579955.1553	603720.1885	192378.4297	363237.4243	580510.6396	447673.0957	464737.252	520564.1328
Q91YM2	Rho GTPase-activating protein 35 OS=Mus musculus OX=10090 GN=Arhgap35 PE=1 SV=3	Q91YM2	GLLDSKR		Unique	23.0748	394.73488	2	0.337	0.001527	486385.4063	572192.8125	323167.2188	255975.125	149400.6875	252430.125	330786.5938	245775.6875	550028.6875
Q91YM2	Rho GTPase-activating protein 35 OS=Mus musculus OX=10090 GN=Arhgap35 PE=1 SV=3	Q91YM2	HIHFVYHPTK		Unique	34.1203	426.89604	3	1.78	0.000003465	620076.75	313839.3438	472141.875	159996.9375	492843.5625	775448.875	435135.3438	564329.9375	521903.6563
Q91YM2	Rho GTPase-activating protein 35 OS=Mus musculus OX=10090 GN=Arhgap35 PE=1 SV=3	Q91YM2	IEHLISSR		Unique	24.6454	477.77197	2	0.994	0.00002563	1942164.875	1499950.75	1274080.125	298428.8438	704782.4375	1375174.625	897541.5	903824.1875	1220650.875
Q91YM2	Rho GTPase-activating protein 35 OS=Mus musculus OX=10090 GN=Arhgap35 PE=1 SV=3	Q91YM2	IELSVLSYHSSFSIR		Unique	75.0581	579.97746	3	1.831	0.000003465	458740.6563	399313.2813	459999.5938	250276.4219		208625.2969	198431.8906	273259.1563	148346.4063
Q91YM2	Rho GTPase-activating protein 35 OS=Mus musculus OX=10090 GN=Arhgap35 PE=1 SV=3	Q91YM2	IIPYFEALK		Unique	72.813	547.31823	2	1.225	0.000009579	2751163.75	1738923.375	2400200	606186.25	1285396.625	1184597.375	1590714.5	1787098.375	1628926
Q91YM2	Rho GTPase-activating protein 35 OS=Mus musculus OX=10090 GN=Arhgap35 PE=1 SV=3	Q91YM2	IIPYFEALKQQSQQIATAK		Unique	71.4036	726.40387	3	1.497	0.000003465	347744.25	737211.25	164481.4375	193310.4063	210474.9844	503836.2188	270815.375	400636.9063	380222.4688
Q91YM2	Rho GTPase-activating protein 35 OS=Mus musculus OX=10090 GN=Arhgap35 PE=1 SV=3	Q91YM2	INLVILGK		Unique	64.2404	435.29449	2	1.271	0.000003465	3455671.75	733964.75	3351425.75	414680.6563	1281998.813	2322462.313	794194.625	1939720.125	999877.6875
Q91YM2	Rho GTPase-activating protein 35 OS=Mus musculus OX=10090 GN=Arhgap35 PE=1 SV=3	Q91YM2	IPTYNISVVGLSGTEK		Unique	67.4273	839.45696	2	3.087	0.000003465	627917	249422.0156	550445.875		181184.6719	305501.3438	286102.6875	302017.25	280981.1563
Q91YM2	Rho GTPase-activating protein 35 OS=Mus musculus OX=10090 GN=Arhgap35 PE=1 SV=3	Q91YM2	IPTYNISVVGLSGTEKEK		Unique	61.2556	645.68594	3	3.795	0.000003465	1077600.5	737702.75	1045179.438	243406.3438	392035.9063	665510.75	628730.125	695260.875	741571.6875
Q91YM2	Rho GTPase-activating protein 35 OS=Mus musculus OX=10090 GN=Arhgap35 PE=1 SV=3	Q91YM2	KASLAMLR		Unique	34.3528	445.2681	2	0.718	0.0002094				100088.8594		505930.9063
Q91YM2	Rho GTPase-activating protein 35 OS=Mus musculus OX=10090 GN=Arhgap35 PE=1 SV=3	Q91YM2	KLFLQHIHR		Unique	34.1296	397.9085	3	1.769	0.000003465	1976986.375	1398587.781	910441.9141	357333.7188	919142.5313	1151459.75	960029.9609	1459074.781	1284957.5
Q91YM2	Rho GTPase-activating protein 35 OS=Mus musculus OX=10090 GN=Arhgap35 PE=1 SV=3	Q91YM2	KPIVVVLTK		Unique	43.9219	498.8443	2	2.015	0.000003465	238879.1719	226389.2344	202833.5781	71655.32031	130440.4375	188744.2031	147941.5469	162427.1094	181414.0938
Q91YM2	Rho GTPase-activating protein 35 OS=Mus musculus OX=10090 GN=Arhgap35 PE=1 SV=3	Q91YM2	LELFHPFFK		Unique	79.1588	393.21826	3	1.461	0.000003465	847190.625	348349.375	1034452.438	112682.0234	303085.9688	404212.0625	485481.6875	587397.6875	528258.0625
Q91YM2	Rho GTPase-activating protein 35 OS=Mus musculus OX=10090 GN=Arhgap35 PE=1 SV=3	Q91YM2	LHALKEVLKK		Unique	29.9063	393.59222	3	1.686	0.000003465	84912.65625	91868.58594	45212.16406	16923.91406	35314.42578	121549.5391	47392.83594	67958.16406	83658.64844
Q91YM2	Rho GTPase-activating protein 35 OS=Mus musculus OX=10090 GN=Arhgap35 PE=1 SV=3	Q91YM2	LLETKPEFLK		Unique	49.297	609.36056	2	0.292	0.001892	785909.5625		636488				327289.125	492708.0313	441293.4375
Q91YM2	Rho GTPase-activating protein 35 OS=Mus musculus OX=10090 GN=Arhgap35 PE=1 SV=3	Q91YM2	LQAERDALILK		Unique	45.524	423.92222	3	1.561	0.000003465	1111374.5	2113762.5	593603.375	478061.0938	950683.375	1523895.625	1016764.5	1089644.875	1072046.875
Q91YM2	Rho GTPase-activating protein 35 OS=Mus musculus OX=10090 GN=Arhgap35 PE=1 SV=3	Q91YM2	LQCVFLDPASAGIGYGR	1xCarbamidomethyl [C3]	Unique	72.7273	608.64176	3	3.062	0.000003465	407100.875	267000	402093.0625	285530.9375	240154.1563	211894.7031	472488.7813	529243.125	517176.5938
Q91YM2	Rho GTPase-activating protein 35 OS=Mus musculus OX=10090 GN=Arhgap35 PE=1 SV=3	Q91YM2	MGVIQDVLGEEQR		Unique	64.1086	737.37204	2	2.281	0.000003465	1364801.25	804548.0938	1756288.609	338166.5664	237575.9609	417651.5273	1012864.008	761005.1094	962866.4375
Q91YM2	Rho GTPase-activating protein 35 OS=Mus musculus OX=10090 GN=Arhgap35 PE=1 SV=3	Q91YM2	MGVIQDVLGEEQR	1xOxidation [M1]	Unique	57.4457	497.24863	3	1.369	0.000003465	16796.66016	13571.9541	23114.8125	7353.600586	7694.024414	8881.835938	14801.52051	14673.31055	14945.63965
Q91YM2	Rho GTPase-activating protein 35 OS=Mus musculus OX=10090 GN=Arhgap35 PE=1 SV=3	Q91YM2	MYELSLRPIEGNVR		Unique	61.0179	559.63134	3	1.28	0.000003465	1527794.875	1128101.5	795759.625	368834.8125	433688.1875	956699.375	855057.5625	874899.375	1016464.125
Q91YM2	Rho GTPase-activating protein 35 OS=Mus musculus OX=10090 GN=Arhgap35 PE=1 SV=3	Q91YM2	MYELSLRPIEGNVR	1xOxidation [M1]	Unique	57.3063	564.96294	3	1.812	0.000003465	78329.125	73947.28906	168809.2578	38660.375	55565.1228	54440.5	105485.4805	97368.73047	56055.33203
Q91YM2	Rho GTPase-activating protein 35 OS=Mus musculus OX=10090 GN=Arhgap35 PE=1 SV=3	Q91YM2	NEEENIYSVPHDSTQGK		Unique	33.1148	649.62899	3	2.898	0.000003465	653954.875	224168.4531	434236.625	37051.8125	114212.8438	320445.8125	237614.9688	359674.25	337186.4375
Q91YM2	Rho GTPase-activating protein 35 OS=Mus musculus OX=10090 GN=Arhgap35 PE=1 SV=3	Q91YM2	NFDDQLK		Unique	29.8643	440.21394	2	0.687	0.0002675	1730300.125	1251642.625	1611436	181579.4219	853567.3125	1004641.563	993227.375	1197691.875	1343795.125
Q91YM2	Rho GTPase-activating protein 35 OS=Mus musculus OX=10090 GN=Arhgap35 PE=1 SV=3	Q91YM2	NINEKQISQVLK		Unique	45.6135	471.94	3	1.906	0.000003465		496528.5625	123448.3828	209390.7344	222741.8594	571271.125	234658.2969	254613.7969	299800.125
Q91YM2	Rho GTPase-activating protein 35 OS=Mus musculus OX=10090 GN=Arhgap35 PE=1 SV=3	Q91YM2	NLNLVSSTASIK		Unique	50.73	623.8539	2	1.521	0.000003465	419133.1563	278422.3438	459077.9688	105922.9453	195670.5469	214566.9375	303259.5	260857.0156	302738.1875
Q91YM2	Rho GTPase-activating protein 35 OS=Mus musculus OX=10090 GN=Arhgap35 PE=1 SV=3	Q91YM2	NLNLVSSTASIKDLADVDLR		Unique	80.0206	715.39027	3	2.698	0.000003465	491804.7188	521526.7188	412019.2813	216784.0469	320948.2188	412392.75	361336.4063	350317.6563	341985.0313
Q91YM2	Rho GTPase-activating protein 35 OS=Mus musculus OX=10090 GN=Arhgap35 PE=1 SV=3	Q91YM2	NLQVVETSAR		Unique	32.6811	558.80396	2	1.45	0.000003465	1366900	778414.75	927801	363010	361326.875	499394.4375	826034.4063	554659	619047.125
Q91YM2	Rho GTPase-activating protein 35 OS=Mus musculus OX=10090 GN=Arhgap35 PE=1 SV=3	Q91YM2	NSLSDLNIDR		Unique	44.2781	573.79093	2	1.628	0.000003465	1279957.25	554088	1184839.375	172641	394978.1875	645442.5	649321.4375	593351.4375	727712
Q91YM2	Rho GTPase-activating protein 35 OS=Mus musculus OX=10090 GN=Arhgap35 PE=1 SV=3	Q91YM2	NSLSDLNIDRINLVILGK		Unique	86.9864	666.38458	3	1.932	0.000003465	295884.1875	414244.625	128107.3984	131393.3594	254116.1563	302347.3125	150897.0781	181507.6563	154487.0156
Q91YM2	Rho GTPase-activating protein 35 OS=Mus musculus OX=10090 GN=Arhgap35 PE=1 SV=3	Q91YM2	NSLSDLNIDRINLVILGKDGLAR		Unique	87.8911	628.10793	4	2.508	0.000003465	194043.8906	620091.0625	132975.8906	221719.0781	322039	515329.6563	222438.0469	244462.7969	205187.9531
Q91YM2	Rho GTPase-activating protein 35 OS=Mus musculus OX=10090 GN=Arhgap35 PE=1 SV=3	Q91YM2	QFDQDHNLDLAEKDFTVNTVAGAMK		Unique	68.532	702.58808	4	2.695	0.000003465	2419613.5	2764531.75	2059088	682844.875	1637040	2996925.5	1782330.875	2168121	2782349
Q91YM2	Rho GTPase-activating protein 35 OS=Mus musculus OX=10090 GN=Arhgap35 PE=1 SV=3	Q91YM2	QQSQQIATAKDKYEWLVSR		Unique	51.7182	570.54991	4	2.287	0.000003465	158686.625	550386.625	102124.8594	220966.2813		329298.0938	197771.4219	208976.0938	215754.2031
Q91YM2	Rho GTPase-activating protein 35 OS=Mus musculus OX=10090 GN=Arhgap35 PE=1 SV=3	Q91YM2	RDNHLVHLPLTLILVNK		Unique	81.3021	665.73345	3	2.601	0.000003465	140854.5156	149017.4375	109784.6719	54233.19531	92121.4375	110405.4922	76281.96094	93007.71875	106834.1641
Q91YM2	Rho GTPase-activating protein 35 OS=Mus musculus OX=10090 GN=Arhgap35 PE=1 SV=3	Q91YM2	RGDTSGETLHSLIQQGQQIASK		Unique	59.2941	785.40691	3	3.312	0.000003465	1467255.359	1480177.766	1164207.75	439044.0547	837389	1532527.906	1021290.992	1108281.859	1357774.836
Q91YM2	Rho GTPase-activating protein 35 OS=Mus musculus OX=10090 GN=Arhgap35 PE=1 SV=3	Q91YM2	SLEDCVECK	2xCarbamidomethyl [C5; C8]	Unique	27.7345	570.23907	2	1.46	0.000003465	519962.2188	394209.9688	264124.7813	110627.3281	130751.8203	260191.4375	315762.875	263581.4688	379290.9063
Q91YM2	Rho GTPase-activating protein 35 OS=Mus musculus OX=10090 GN=Arhgap35 PE=1 SV=3	Q91YM2	STALQPYIK		Unique	42.1245	510.78977	2	1.206	0.000009579	2461841.5	1461095.125	2261850.5	406082.1875	813975.625	1417472	1223498.25	1688695.5	1282199.625
Q91YM2	Rho GTPase-activating protein 35 OS=Mus musculus OX=10090 GN=Arhgap35 PE=1 SV=3	Q91YM2	STALQPYIKR		Unique	34.6145	392.89617	3	1.845	0.000003465	386279.625	1946242.563	640127.6875	722849.6563	1062041	1980848.625	1079482	1011584.625	1133728.344
Q91YM2	Rho GTPase-activating protein 35 OS=Mus musculus OX=10090 GN=Arhgap35 PE=1 SV=3	Q91YM2	TKKPIVVVLTK		Unique	36.3874	613.41581	2	2.161	0.000003465	859904.125	733225.1875	157885.9844	94546.00781	461312.7188	1031446	143774.9844	625114.875	719006.875
Q91YM2	Rho GTPase-activating protein 35 OS=Mus musculus OX=10090 GN=Arhgap35 PE=1 SV=3	Q91YM2	TSFSVGSDDELGPIR		Unique	58.1999	790.38386	2	3.008	0.000003465	1165910.25	666364.5625	1157006.625	216797.2656	247988.9688	671776.5625	647248.625	761008.5625	655103.8125
Q91YM2	Rho GTPase-activating protein 35 OS=Mus musculus OX=10090 GN=Arhgap35 PE=1 SV=3	Q91YM2	VSAVSKPVLYR		Unique	35.1504	406.91149	3	2.164	0.000003465	1936371.563	1903820.188	1613201.406	624998.3984	1073297.516	1752091.375	1270812.125	1253427.719	1485838.875
Q91YM2	Rho GTPase-activating protein 35 OS=Mus musculus OX=10090 GN=Arhgap35 PE=1 SV=3	Q91YM2	VSGNKSEMESLQR		Unique	23.1178	732.85911	2	2.896	0.000003465	3206718.141	3455193.445	2552339.43	1107327.102	1996300.094	3595987.25	2363751.313	2598785.555	2810512.5
Q91YM2	Rho GTPase-activating protein 35 OS=Mus musculus OX=10090 GN=Arhgap35 PE=1 SV=3	Q91YM2	VSGNKSEMESLQR	1xOxidation [M8]	Unique	16.0821	494.24011	3	2.403	0.000003465	89661.70313	171191.7188	138203.75	94712.90625	130035.0078	148595	107445.7266	138039.1719	149714.4219
Q91YM2	Rho GTPase-activating protein 35 OS=Mus musculus OX=10090 GN=Arhgap35 PE=1 SV=3	Q91YM2	VVNNDHFLYWGEVSR		Unique	61.4126	612.30069	3	3.029	0.000003465	2359937	2162127.25	2292921.25	884289.9375	992483.5	2773646.5	1759338.25	1708463.25	1227566.25
Q91YM2	Rho GTPase-activating protein 35 OS=Mus musculus OX=10090 GN=Arhgap35 PE=1 SV=3	Q91YM2	YVISHLNK		Unique	27.5989	487.27691	2	1.043	0.00002305	1450931.375	1208539.75			683198.9375	1493891.625		1024615.875
Q91YM4	FAST kinase domain-containing protein 4 OS=Mus musculus OX=10090 GN=Tbrg4 PE=1 SV=1	Q91YM4	EQVFTPYPEHQELDFLIEK		Unique	78.8599	788.05778	3	2.683	0.000003465	12913.59766	5748.035645	6657.335938	7229.575195	12171.14453	11831.04102	6940.410645	10509.80859	9719.263672
Q91YN0	Protein C12orf4 homolog OS=Mus musculus OX=10090 GN=D6Wsu163e PE=1 SV=1	Q91YN0	LHQDLKNPNNSSLSEEIK		Unique	35.1398	689.35542	3	3.068	0.000003465	29988.43945	14282.25586	25551.67969	16568.96094	37721.35938	67219.71094	27446.10742	27332.68359	34869.26563
Q91YN0	Protein C12orf4 homolog OS=Mus musculus OX=10090 GN=D6Wsu163e PE=1 SV=1	Q91YN0	LMLLHSLPCFIESDLK	1xCarbamidomethyl [C9]	Unique	93.7936	639.33894	3	1.452	0.000003465	9211.670898	2799.479248			12241.90625	9881.712891		8342.905273
Q91YN0	Protein C12orf4 homolog OS=Mus musculus OX=10090 GN=D6Wsu163e PE=1 SV=1	Q91YN0	SGNITARDPAIMGLR		Unique	48.9881	524.6157	3	1.797	0.000003465	74700.08594	97632.82813	41700.03906	89251.92969	147504.0938	240509.8125	93275.76563	101656.6016	115093.1563
Q91YN5	UDP-N-acetylhexosamine pyrophosphorylase OS=Mus musculus OX=10090 GN=Uap1 PE=1 SV=1	Q91YN5	FVVYEVLREDEFSPLK		Unique	84.4037	657.34689	3	1.72	0.000003465	7967.682129	11440.56934	5353.866699		15660.12695	30455.14063		13798.26563	10117.35059
Q91YN5	UDP-N-acetylhexosamine pyrophosphorylase OS=Mus musculus OX=10090 GN=Uap1 PE=1 SV=1	Q91YN5	KENVVFFQQGMLPAMSFDGK		Unique	84.5652	758.37423	3	1.76	0.000003465	11121.84863	17332.50586	19810.53906	22126.9043	18281.87109	48498.76563	19788.29492	25826.56836	20199.7832
Q91YN5	UDP-N-acetylhexosamine pyrophosphorylase OS=Mus musculus OX=10090 GN=Uap1 PE=1 SV=1	Q91YN5	QVLGSATR		Unique	19.207	416.23773	2	0.542	0.0005287	63514.03516	37829.3125	41618.11328	61958.85156	27419.31641	30589.23828	46275.54688	32558.49805	82397.22656
Q91YN9	BAG family molecular chaperone regulator 2 OS=Mus musculus OX=10090 GN=Bag2 PE=1 SV=1	Q91YN9	IIDEVVSK		Unique	30.5981	451.7632	2	1.156	0.000009579	52077.90234	50113.77344	83126.64063	17820.74414	36546.73047	49352.92188	44802.11328	53365.57813	57036.09375
Q91YP0	L-2-hydroxyglutarate dehydrogenase, mitochondrial OS=Mus musculus OX=10090 GN=L2hgdh PE=1 SV=1	Q91YP0	LQALYER		Unique	33.7533	446.74793	2	0.62	0.0003715	17026931.94	9072096.531	15203721.05	9873136.031	14259001.16	13449903.72	13694608.53	12704656	13393268.06
Q91YP0	L-2-hydroxyglutarate dehydrogenase, mitochondrial OS=Mus musculus OX=10090 GN=L2hgdh PE=1 SV=1	Q91YP0	MIAEEAQQR		Unique	20.1346	538.26377	2	1.289	0.000003465	111014.9297	108556.7109	113419	76010.75781	116710.625	307934.875	141626.8906	118300.8203	125128.7969
Q91YP0	L-2-hydroxyglutarate dehydrogenase, mitochondrial OS=Mus musculus OX=10090 GN=L2hgdh PE=1 SV=1	Q91YP0	NAPSPAATSSLAISR		Unique	40.7742	721.88355	2	2.241	0.000003465	320361.25	261696.0625	283803.25	277644.2188	483734.2813	584774.0625	407021.9063	397867.4688	336473.2813
Q91YP6	ELMO domain-containing protein 3 OS=Mus musculus OX=10090 GN=Elmod3 PE=1 SV=1	Q91YP6	IQPTIQR		Unique	24.3022	428.25561	2	0.702	0.0002363	24422.01563	21180.67578	25790.57227	31499.53711	62762.82422	80616.4375	34647.26563	34343.45703	52708.76172
Q91YQ3	Cold shock domain-containing protein C2 OS=Mus musculus OX=10090 GN=Csdc2 PE=1 SV=2	Q91YQ3	ASAGPVFK		Unique	27.3874	388.71866	2	1.202	0.000009579	1021208.219	973834.9063	1462721.563	401249.2969	218363.2656	883280.3125	775959.8906	837938.5625	892092.7813
Q91YQ3	Cold shock domain-containing protein C2 OS=Mus musculus OX=10090 GN=Csdc2 PE=1 SV=2	Q91YQ3	DLPSPLPTKR		Unique	39.2007	562.32745	2	1.121	0.00001237	472350.5625	674550.25	511191.2813	252777.5781	344201.1875	571486.1875	375319.1563	431103.9688	668353.5
Q91YQ3	Cold shock domain-containing protein C2 OS=Mus musculus OX=10090 GN=Csdc2 PE=1 SV=2	Q91YQ3	FQAVEVVLTQLAPHTPHETWSGQVVGS		Unique	92.6186	973.16746	3	1	0.00002563	199107.4063	283051	982517.0781	84244.10938	170994.5156	257231.5469	609688.0703	612813.375	650147.9531
Q91YQ5	Dolichyl-diphosphooligosaccharide--protein glycosyltransferase subunit 1 OS=Mus musculus OX=10090 GN=Rpn1 PE=1 SV=1	Q91YQ5	APDELHYTYLDTFGRPVIVAYK		Unique	74.6655	642.83391	4	1.916	0.000003465	376889.2813	381217.3125	498749.625		704512	523305.625	346275.4688	424599.125	497342.5313
Q91YQ5	Dolichyl-diphosphooligosaccharide--protein glycosyltransferase subunit 1 OS=Mus musculus OX=10090 GN=Rpn1 PE=1 SV=1	Q91YQ5	AVTSEIAVLQSR		Unique	52.0208	637.35894	2	2.17	0.000003465	856209.5625	447086.4688	975053.1875	177490.875	432613.375	999918.6875	621959.8125	692223.625	715917.375
Q91YQ5	Dolichyl-diphosphooligosaccharide--protein glycosyltransferase subunit 1 OS=Mus musculus OX=10090 GN=Rpn1 PE=1 SV=1	Q91YQ5	DISTLNSGKK		Unique	19.7302	531.793	2	0.983	0.00002833	123251.7109	106066.3125	63870.28125	153846.2188	72825.625		94258.60156	67166.71094	186959.25
Q91YQ5	Dolichyl-diphosphooligosaccharide--protein glycosyltransferase subunit 1 OS=Mus musculus OX=10090 GN=Rpn1 PE=1 SV=1	Q91YQ5	DTYLENEK		Unique	23.0951	506.23496	2	0.894	0.00007197	263032.25	55207.59766	269605.75	110142.0391		206858.4844	263475.1875	145417.7813	169417.1563
Q91YQ5	Dolichyl-diphosphooligosaccharide--protein glycosyltransferase subunit 1 OS=Mus musculus OX=10090 GN=Rpn1 PE=1 SV=1	Q91YQ5	DTYLENEKLSSGK		Unique	30.5401	495.24694	3	1.849	0.000003465	250257.7813	221437.8906	203002.375	88086.48438	283875.2813	380243.0938	203112.2969	203748.9375	275361.5625
Q91YQ5	Dolichyl-diphosphooligosaccharide--protein glycosyltransferase subunit 1 OS=Mus musculus OX=10090 GN=Rpn1 PE=1 SV=1	Q91YQ5	FFTVKLPVALDPGSK		Unique	80.9182	540.31153	3	2.887	0.000003465	223293.4844	286447.9375	129358.4844	311406.0625	379205.3438	394111.1875	306335.1563	340415.0938	380069.6875
Q91YQ5	Dolichyl-diphosphooligosaccharide--protein glycosyltransferase subunit 1 OS=Mus musculus OX=10090 GN=Rpn1 PE=1 SV=1	Q91YQ5	FPLFGGWK		Unique	79.3975	476.25808	2	0.899	0.00006966	839120.25	927294.2031	567187.4531	723430.4844	1115321.031	1559597.438	980547.5156	962595.9063	983966.9375
Q91YQ5	Dolichyl-diphosphooligosaccharide--protein glycosyltransferase subunit 1 OS=Mus musculus OX=10090 GN=Rpn1 PE=1 SV=1	Q91YQ5	FVDHVFDEQVIDSLTVK		Unique	78.633	664.34246	3	2.67	0.000003465	851146.0625	835977.75	812872.8125	677083.9375	1213225.5	1473237.25	885993.625	921191.0625	884403.375
Q91YQ5	Dolichyl-diphosphooligosaccharide--protein glycosyltransferase subunit 1 OS=Mus musculus OX=10090 GN=Rpn1 PE=1 SV=1	Q91YQ5	HFDETVNR		Unique	18.5631	509.2412	2	1.252	0.000006775	461747.3125	408735.25	333473.75	244062.25	606582	909241.9375	370415.5	461446.125	544849.25
Q91YQ5	Dolichyl-diphosphooligosaccharide--protein glycosyltransferase subunit 1 OS=Mus musculus OX=10090 GN=Rpn1 PE=1 SV=1	Q91YQ5	IDHILDAL		Unique	62.8483	455.25555	2	0.412	0.000992	1420804.25	480069.7188	1228829.5	465039.9375	714112.25	1336912.75	923249.6875	960517.6875	948691.625
Q91YQ5	Dolichyl-diphosphooligosaccharide--protein glycosyltransferase subunit 1 OS=Mus musculus OX=10090 GN=Rpn1 PE=1 SV=1	Q91YQ5	IILPEGAK		Unique	37.6249	420.76295	2	0.95	0.00004709	424621.4688	421180.2188	304294.1563	254245.75	502532.9688	707798.3125	370367.8438	496526.5313	447131.2813
Q91YQ5	Dolichyl-diphosphooligosaccharide--protein glycosyltransferase subunit 1 OS=Mus musculus OX=10090 GN=Rpn1 PE=1 SV=1	Q91YQ5	ISVVVETVYTHVLHPYPTQITQSEK		Unique	80.451	717.88396	4	3.089	0.000003465	818936.8125	1297886.125	823591.25	751811.125	1609710.375	1832980.375	823296.375	912086.5	843380.9375
Q91YQ5	Dolichyl-diphosphooligosaccharide--protein glycosyltransferase subunit 1 OS=Mus musculus OX=10090 GN=Rpn1 PE=1 SV=1	Q91YQ5	LGLYRHFDETVNR		Unique	45.7377	540.61445	3	2.182	0.000003465	12511.12012	47719.39453		39269.36328	48549.42969	54608.14453	25378.38672	25876.39258	33622.29297
Q91YQ5	Dolichyl-diphosphooligosaccharide--protein glycosyltransferase subunit 1 OS=Mus musculus OX=10090 GN=Rpn1 PE=1 SV=1	Q91YQ5	LGNPSRSEDVLDYGPFK		Unique	61.2422	631.98288	3	2.475	0.000003465	77819.26563	62567.51953	81462.09375	51413.12109	77525.34375	99260.82813	67043.35156	77435.42188	82111.79688
Q91YQ5	Dolichyl-diphosphooligosaccharide--protein glycosyltransferase subunit 1 OS=Mus musculus OX=10090 GN=Rpn1 PE=1 SV=1	Q91YQ5	LPVALDPGSK		Unique	44.9378	498.78965	2	2.067	0.000003465	843886.8125	809644.0625	688950.625	432578.0625	972691.125	1345986.375	673842.3125	821192.5625	1088894.75
Q91YQ5	Dolichyl-diphosphooligosaccharide--protein glycosyltransferase subunit 1 OS=Mus musculus OX=10090 GN=Rpn1 PE=1 SV=1	Q91YQ5	MRFVDHVFDEQVIDSLTVK		Unique	83.1203	760.05612	3	2.517	0.000003465	9663.831055	22168.58203	6402.56543	16700.05664	19490.48047	30955.87695	14742.32715	9688.944336	13262.51074
Q91YQ5	Dolichyl-diphosphooligosaccharide--protein glycosyltransferase subunit 1 OS=Mus musculus OX=10090 GN=Rpn1 PE=1 SV=1	Q91YQ5	NIQVDSPYDISR		Unique	47.6647	703.84893	2	2.049	0.000003465	836871.25	725995.375	766925	589918.375	1058634.375	1407795.125	771376.875	730086.125	971921.9375
Q91YQ5	Dolichyl-diphosphooligosaccharide--protein glycosyltransferase subunit 1 OS=Mus musculus OX=10090 GN=Rpn1 PE=1 SV=1	Q91YQ5	QFVVFEGNHYFYSPYPTK		Unique	72.3178	741.68926	3	2.602	0.000003465	559615	883332.5625	751051.375	699984.0625	1053201.125	1210408.25	850428.75	837761.25	779725.5625
Q91YQ5	Dolichyl-diphosphooligosaccharide--protein glycosyltransferase subunit 1 OS=Mus musculus OX=10090 GN=Rpn1 PE=1 SV=1	Q91YQ5	RQELVTKIDHILDAL		Unique	86.0502	588.67197	3	1.394	0.000003465	123462.1255	121632.5625	37445.59375	110745.9922	94348.35938	335957.875	63640.07422	57501.64453	87439.82031
Q91YQ5	Dolichyl-diphosphooligosaccharide--protein glycosyltransferase subunit 1 OS=Mus musculus OX=10090 GN=Rpn1 PE=1 SV=1	Q91YQ5	SAVEAERLVAGK		Unique	33.867	410.56654	3	1.544	0.000003465	1966279	604837.7734	289365.0879	429822.3398	625688.8789	923939.7734	663651.0078	633238.9219	557460.4141
Q91YQ5	Dolichyl-diphosphooligosaccharide--protein glycosyltransferase subunit 1 OS=Mus musculus OX=10090 GN=Rpn1 PE=1 SV=1	Q91YQ5	SLETEHKAVTSEIAVLQSR		Unique	53.8286	525.28364	4	1.377	0.000003465		444601.125		276170.3438	403874.1563	482957.4688	263255.7188	293288.6875	382655.7188
Q91YQ5	Dolichyl-diphosphooligosaccharide--protein glycosyltransferase subunit 1 OS=Mus musculus OX=10090 GN=Rpn1 PE=1 SV=1	Q91YQ5	THYIVGYNLPSYEYLYNLGDQYALK		Unique	90.3772	999.82738	3	2.646	0.000003465	745929.125	1049084.875	553866.8125	627982.875	1444018.875	1353922.125	634056.625	720672.125	713732.8125
Q91YQ5	Dolichyl-diphosphooligosaccharide--protein glycosyltransferase subunit 1 OS=Mus musculus OX=10090 GN=Rpn1 PE=1 SV=1	Q91YQ5	VTAEVVLVHPGGGSTSR		Unique	43.0156	555.9691	3	2.462	0.000003465	1812375.625	1980154	1396523.625	1122421.125	1722278.125	3527204.5	1514747.25	1628087.625	2201596.25
Q91YQ5	Dolichyl-diphosphooligosaccharide--protein glycosyltransferase subunit 1 OS=Mus musculus OX=10090 GN=Rpn1 PE=1 SV=1	Q91YQ5	YDYQRQPDSGISSIR		Unique	37.2025	595.62345	3	2.577	0.000003465	794927.125	1114572.375	425552.5	654689	1062572.875	893212.6875	920269.1875	994790.4375	927793.25
Q91YR1	Twinfilin-1 OS=Mus musculus OX=10090 GN=Twf1 PE=1 SV=2	Q91YR1	DAFQALEK		Unique	41.8335	461.23735	2	0.956	0.0000445	2369441.25	1499833.75	3043010	731320.875	1498109.125	2362981	1915092.875	1816117.875	1772583.25
Q91YR1	Twinfilin-1 OS=Mus musculus OX=10090 GN=Twf1 PE=1 SV=2	Q91YR1	DAFQALEKLSK		Unique	61.385	417.23102	3	0.772	0.0001535	313951.7188	910292	193899.2188	640367.9375	859578.0625	911985.8125	600836.75	625299.0625	694379.75
Q91YR1	Twinfilin-1 OS=Mus musculus OX=10090 GN=Twf1 PE=1 SV=2	Q91YR1	EFGGGHIKDEVFGTVK		Unique	51.155	573.9616	3	1.879	0.000003465	272501.375	143694.9688	534681.0625	67277.48438	155811.4063	204295.4688	225808.0469	178761.5469	244385.2031
Q91YR1	Twinfilin-1 OS=Mus musculus OX=10090 GN=Twf1 PE=1 SV=2	Q91YR1	GPAEAEATTD		Unique	16.1093	481.20911	2	0.643	0.0003313	290844.5313	119127.6328	391529.9063	35066.74609	90473.77344	243823.2813	188373.3906	176985.7188	191667.75
Q91YR1	Twinfilin-1 OS=Mus musculus OX=10090 GN=Twf1 PE=1 SV=2	Q91YR1	INEVQTDVSVDTKHQTLQGVAFPISR		Unique	60.2132	721.38091	4	3.428	0.000003465	267358.9688	423430.6563	233177.5469	335075.8438	554754.6875	501670.0938	425115.2188	382542.3438	410432.2813
Q91YR1	Twinfilin-1 OS=Mus musculus OX=10090 GN=Twf1 PE=1 SV=2	Q91YR1	KIEIDNGDELTADFLYDEVHPK		Unique	75.1916	641.06577	4	2.648	0.000003465	1063039.75	979866.125	1556813.875	698010.75	844838.8125	1111034.875	1283804.375	1023407.75	961614.25
Q91YR1	Twinfilin-1 OS=Mus musculus OX=10090 GN=Twf1 PE=1 SV=2	Q91YR1	LDSQNAQGYEWIFIAWSPDHSHVR		Unique	89.5687	714.84278	4	2.531	0.000003465	332385.5938	611387.1875	306549.9375	247227.2969	546019.0625	421742.6563	140956.5313	245131.4219	262449.9063
Q91YR1	Twinfilin-1 OS=Mus musculus OX=10090 GN=Twf1 PE=1 SV=2	Q91YR1	LIRGPAEAEATTD		Unique	30.453	672.34415	2	1.541	0.000003465	1806410.25	2827469.75	1440454.75	1325646	2359581.25	2485649.75	1857497.125	1778828.625	2243127
Q91YR1	Twinfilin-1 OS=Mus musculus OX=10090 GN=Twf1 PE=1 SV=2	Q91YR1	MLYSSCKSPLLEIVER	1xCarbamidomethyl [C6]	Unique	74.8261	642.33382	3	2.828	0.000003465	565249.5469	1949453.469	702421.1172	1187342.469	1667656.813	1404266.406	1277308.938	1233296.531	1550551.844
Q91YR1	Twinfilin-1 OS=Mus musculus OX=10090 GN=Twf1 PE=1 SV=2	Q91YR1	MLYSSCKSPLLEIVER	1xCarbamidomethyl [C6]; 1xOxidation [M1]	Unique	72.2973	647.66549	3	3.491	0.000003465	25502.20117	164896.7813	32551.24414	106151.2656	176879.8594		66351.59375	109260	72103.33594
Q91YR1	Twinfilin-1 OS=Mus musculus OX=10090 GN=Twf1 PE=1 SV=2	Q91YR1	QLQMDVIR		Unique	47.587	501.77354	2	0.936	0.00005185	1014985.563	1397792.75	1265978.25	574243.875	1182360.25	2226137	1120338.75	1142783.625	1105149.125
Q91YR1	Twinfilin-1 OS=Mus musculus OX=10090 GN=Twf1 PE=1 SV=2	Q91YR1	QSFAKPKGPAGK		Unique	17.5412	405.89959	3	0.826	0.0001172		111242.2969		72639.5625	112877.1563	84391.67188	58503.89453	49554.25	49571.89453
Q91YR1	Twinfilin-1 OS=Mus musculus OX=10090 GN=Twf1 PE=1 SV=2	Q91YR1	RLIRGPAEAEATTD		Unique	29.4137	750.3941	2	1.101	0.00001529	859410.8438	2453927.375	813978.2813	1046404.781	2179619.875	1829782.375	1263476	1805481.5	2008405.688
Q91YR1	Twinfilin-1 OS=Mus musculus OX=10090 GN=Twf1 PE=1 SV=2	Q91YR1	SPLLEIVER		Unique	63.59	528.30839	2	1.683	0.000003465	5951200	4435702	6116802	1667421.75	4233592.5	6438106	3847319.25	4410224.5	4749173
Q91YR1	Twinfilin-1 OS=Mus musculus OX=10090 GN=Twf1 PE=1 SV=2	Q91YR1	YLLSQSSPAPLTAAEEELR		Unique	76.0052	692.35982	3	2.599	0.000003465	685239.3125	87386.85938	608016.375		423700.7813	641258.9375	500272.9063	451146.2188	511577.5313
Q91YR1	Twinfilin-1 OS=Mus musculus OX=10090 GN=Twf1 PE=1 SV=2	Q91YR1	YLLSQSSPAPLTAAEEELRQIK		Unique	85.7095	815.43914	3	2.903	0.000003465	717254.6875	1529702.875	649982.3125	677240.125	1443860.875	1566738.75	947572.75	964496.4375	1110030
Q91YR5	eEF1A lysine and N-terminal methyltransferase OS=Mus musculus OX=10090 GN=Mettl13 PE=1 SV=1	Q91YR5	AHQVASSQDRVSEAEPR		Unique	19.2763	622.97335	3	1.909	0.000003465	14374.13086	19556.70898	7341.152344	14383.99902	23308.61328	36198.20313	18698.72461	16904.01563	20123.24805
Q91YR5	eEF1A lysine and N-terminal methyltransferase OS=Mus musculus OX=10090 GN=Mettl13 PE=1 SV=1	Q91YR5	KPGQGWDDTYVLSDMLK		Unique	75.4884	651.65206	3	2.124	0.000003465	41205.16406	23270.34424	31282.99536	13322.40625	27489.46411	53220.57202	34472.14063	24192.49414	34650.04541
Q91YR5	eEF1A lysine and N-terminal methyltransferase OS=Mus musculus OX=10090 GN=Mettl13 PE=1 SV=1	Q91YR5	QLAASAGFR		Unique	31.3119	460.75083	2	1.171	0.000009579	48269.52344	37596.71094	38825.01563	27994.2832	54026.62109	77732.91406	39800.49609	47313.01953	57970.32031
Q91YR7	Pre-mRNA-processing factor 6 OS=Mus musculus OX=10090 GN=Prpf6 PE=1 SV=1	Q91YR7	AVAHCPKAEVLWLMGAK	1xCarbamidomethyl [C5]	Unique	68.3158	627.66714	3	0.727	0.0002003	9163.021484	22894.95508	7656.553223	9568.391602		10681.9043	8590.06543		11006.66016
Q91YR7	Pre-mRNA-processing factor 6 OS=Mus musculus OX=10090 GN=Prpf6 PE=1 SV=1	Q91YR7	CPHSTPLWLLLSR	1xCarbamidomethyl [C1]	Unique	85.182	527.28508	3	1.836	0.000003465	45347.71875	67966.55469	25893.74805	33602.13672	52032.51172	54031.73828	33215.05078	41589.26563	42277.56641
Q91YR7	Pre-mRNA-processing factor 6 OS=Mus musculus OX=10090 GN=Prpf6 PE=1 SV=1	Q91YR7	KCPHSTPLWLLLSR	1xCarbamidomethyl [C2]	Unique	74.7905	569.98369	3	2.012	0.000003465	13797.57715	22074.85742	14933.37988	11185.33398	12761.86328	17204.73047	12605.70703	10262.89063	17259.18945
Q91YT0	NADH dehydrogenase [ubiquinone] flavoprotein 1, mitochondrial OS=Mus musculus OX=10090 GN=Ndufv1 PE=1 SV=1	Q91YT0	EAYEAGLIGK		Unique	39.4648	525.77693	2	1.586	0.000003465	1377682.125	1006615	1021992.313	582372.1875	1427141.5	1948372.625	1104837	1114584.375	1331601.5
Q91YT0	NADH dehydrogenase [ubiquinone] flavoprotein 1, mitochondrial OS=Mus musculus OX=10090 GN=Ndufv1 PE=1 SV=1	Q91YT0	EGVDWMNK		Unique	40.5062	489.72106	2	0.896	0.00007197	292281.5625	292840.1875	277918.5938	165287.7813	332664.9375	318762.1875	246407.8594	332967.5	322366.1563
Q91YT0	NADH dehydrogenase [ubiquinone] flavoprotein 1, mitochondrial OS=Mus musculus OX=10090 GN=Ndufv1 PE=1 SV=1	Q91YT0	EILLKGPDWILGEMK		Unique	87.5144	581.3233	3	2.262	0.000003465	264978.25	691537.75	136808.8594	469358.4688	732502.1875	901844.625	414610.4375	402912.9688	422015.9063
Q91YT0	NADH dehydrogenase [ubiquinone] flavoprotein 1, mitochondrial OS=Mus musculus OX=10090 GN=Ndufv1 PE=1 SV=1	Q91YT0	FVKGDARPAEIDSLWEISK		Unique	65.1513	721.04767	3	3.165	0.000003465	121420.1953	258304.6719	51272.63672	178627.6094	197332.1563	361051.9688	153086.375	155043.9063	210130.4219
Q91YT0	NADH dehydrogenase [ubiquinone] flavoprotein 1, mitochondrial OS=Mus musculus OX=10090 GN=Ndufv1 PE=1 SV=1	Q91YT0	GDARPAEIDSLWEISK		Unique	66.2987	596.30417	3	2.367	0.000003465	765519.1875		673634.75	385016.5313	531489.4375	643052.5	411811.0313	1093235	609049.0625
Q91YT0	NADH dehydrogenase [ubiquinone] flavoprotein 1, mitochondrial OS=Mus musculus OX=10090 GN=Ndufv1 PE=1 SV=1	Q91YT0	GGAGFPTGLK		Unique	40.5075	452.74831	2	0.704	0.0002363	325592.9688	236007	365733.9375	154087.4063	310497.2188	580442.8125	317379.3438	291372.9063	398545.9375
Q91YT0	NADH dehydrogenase [ubiquinone] flavoprotein 1, mitochondrial OS=Mus musculus OX=10090 GN=Ndufv1 PE=1 SV=1	Q91YT0	GPDWILGEMK		Unique	70.6532	573.2867	2	1.788	0.000003465	1743241.75	794138.6875	1263986.375	546601.75	1443097.5	2034854.875	1181775.875	1424749.875	1284539.25
Q91YT0	NADH dehydrogenase [ubiquinone] flavoprotein 1, mitochondrial OS=Mus musculus OX=10090 GN=Ndufv1 PE=1 SV=1	Q91YT0	GRGGAGFPTGLK		Unique	33.4127	559.30951	2	1.011	0.00002305	165195.5156	164285	62066.01563	72743.77344	149978.4219	615129.8125	145722.1406	145873.8125	250841.6406
Q91YT0	NADH dehydrogenase [ubiquinone] flavoprotein 1, mitochondrial OS=Mus musculus OX=10090 GN=Ndufv1 PE=1 SV=1	Q91YT0	HAGGVTGGWDNLLAVIPGGSSTPLIPK		Unique	97.0108	872.13827	3	1.646	0.000003465						352311.75		164840.1406
Q91YT0	NADH dehydrogenase [ubiquinone] flavoprotein 1, mitochondrial OS=Mus musculus OX=10090 GN=Ndufv1 PE=1 SV=1	Q91YT0	HDPHKLVEGCLVGGR	1xCarbamidomethyl [C10]	Unique	33.9031	558.62293	3	2.7	0.000003465	850508.2188	709033.8125	108829.125	361843.8828	970159.8125	740966.3125	394080.4375	753146.6094	952231.5938
Q91YT0	NADH dehydrogenase [ubiquinone] flavoprotein 1, mitochondrial OS=Mus musculus OX=10090 GN=Ndufv1 PE=1 SV=1	Q91YT0	HFRPELEDR		Unique	28.5333	400.2034	3	1.387	0.000003465	2494908.219	3396212.953	1221020.008	2156732.352	1902795.953	3889636.328	2435674.023	1314590.367	2856629.422
Q91YT0	NADH dehydrogenase [ubiquinone] flavoprotein 1, mitochondrial OS=Mus musculus OX=10090 GN=Ndufv1 PE=1 SV=1	Q91YT0	IFTNLYGR		Unique	48.4333	492.26894	2	0.992	0.00002563	1074852.375	392232.9063	921448.9375	261916.3281	756180.5	1041006.25	675756.625	718874.1875	882811.125
Q91YT0	NADH dehydrogenase [ubiquinone] flavoprotein 1, mitochondrial OS=Mus musculus OX=10090 GN=Ndufv1 PE=1 SV=1	Q91YT0	KTSFGSLKDEDR		Unique	23.7974	461.56853	3	1.676	0.000003465	713858.9375	236420.4844	590641.875	198496.5938	435327.4063	818849.3125	424799.375	422153.2188	512551.25
Q91YT0	NADH dehydrogenase [ubiquinone] flavoprotein 1, mitochondrial OS=Mus musculus OX=10090 GN=Ndufv1 PE=1 SV=1	Q91YT0	LFNISGHVNHPCTVEEEMSVPLKELIEK	1xCarbamidomethyl [C12]	Unique	84.1445	813.16287	4	2.852	0.000003465	1310823.25	776830.3438	935853.1875	512079.0469	1698092.313	686711.6719	848409.125	1027481.156	984767.9375
Q91YT0	NADH dehydrogenase [ubiquinone] flavoprotein 1, mitochondrial OS=Mus musculus OX=10090 GN=Ndufv1 PE=1 SV=1	Q91YT0	NACGSDYDFDVFVVR	1xCarbamidomethyl [C3]	Unique	75.4027	882.38825	2	2.142	0.000003465	438486.7188	516082.9063	433451.5703	476664.9688	473061.4063	1659734.875	513998.4961	654584.6953	93889.95313
Q91YT0	NADH dehydrogenase [ubiquinone] flavoprotein 1, mitochondrial OS=Mus musculus OX=10090 GN=Ndufv1 PE=1 SV=1	Q91YT0	RGGTWFAGFGR		Unique	58.2067	606.30728	2	0.707	0.000232	318673.3438	421328.625	253087.0938	224129.4844	516820.7813	475717.375	301514.5313	364607.9375	415232.5313
Q91YT0	NADH dehydrogenase [ubiquinone] flavoprotein 1, mitochondrial OS=Mus musculus OX=10090 GN=Ndufv1 PE=1 SV=1	Q91YT0	TKEILLK		Unique	27.1629	422.77871	2	0.477	0.000704				75059.15625		629017.1875
Q91YT0	NADH dehydrogenase [ubiquinone] flavoprotein 1, mitochondrial OS=Mus musculus OX=10090 GN=Ndufv1 PE=1 SV=1	Q91YT0	TKEILLKGPDWILGEMK		Unique	81.0733	657.70454	3	2.886	0.000003465		617424	90874.125	207675.2031	504656.5625	577321.5	199470.1563	220225.25	374830.25
Q91YT0	NADH dehydrogenase [ubiquinone] flavoprotein 1, mitochondrial OS=Mus musculus OX=10090 GN=Ndufv1 PE=1 SV=1	Q91YT0	TSFGSLKDEDRIFTNLYGR		Unique	68.9527	555.53317	4	0.497	0.0006604	130111.4297	259858.6719	80075.23438	167410.125	283244.5938	468475.4688	224270.4688	232271.1406	199410.0938
Q91YT0	NADH dehydrogenase [ubiquinone] flavoprotein 1, mitochondrial OS=Mus musculus OX=10090 GN=Ndufv1 PE=1 SV=1	Q91YT0	WSFMNKPSDGRPK		Unique	39.7959	775.38248	2	1.895	0.000003465	1300021.25		717366.625	565778.3125		1593441.375	1082761.625		28864.50195
Q91YT0	NADH dehydrogenase [ubiquinone] flavoprotein 1, mitochondrial OS=Mus musculus OX=10090 GN=Ndufv1 PE=1 SV=1	Q91YT0	YLVVNADEGEPGTCKDR	1xCarbamidomethyl [C14]	Unique	36.6196	641.63522	3	2.765	0.000003465	559342.0625	309741.9063	566342.3125	245915.6094	418074.6875	643637.625	430480.8125	377369.875	440170.5
Q91YT0	NADH dehydrogenase [ubiquinone] flavoprotein 1, mitochondrial OS=Mus musculus OX=10090 GN=Ndufv1 PE=1 SV=1	Q91YT0	YLVVNADEGEPGTCKDREIMR	1xCarbamidomethyl [C14]	Unique	44.0932	613.79533	4	0.451	0.0008086	225082.9375	271887.5313	124868.6875	227905.1563	389130.875	757983.1875	274739.5938	301911.7188
Q91YT7	YTH domain-containing family protein 2 OS=Mus musculus OX=10090 GN=Ythdf2 PE=1 SV=1	Q91YT7	HIRLENNENKPVTNSR		Unique	21.2954	641.00522	3	2.195	0.000003465						36094.49609			36324.39844
Q91YT7	YTH domain-containing family protein 2 OS=Mus musculus OX=10090 GN=Ythdf2 PE=1 SV=1	Q91YT7	LENNENKPVTNSR		Unique	15.0154	505.58991	3	2.473	0.000003465	497052.1875	208440.2813	472020.4688	85616.57031	55766.64063	308757.5	252937.9063	336120.5313	298094.875
Q91YT7	YTH domain-containing family protein 2 OS=Mus musculus OX=10090 GN=Ythdf2 PE=1 SV=1	Q91YT7	LGSTEVASSVPK		Unique	32.5872	587.81958	2	1.141	0.00001237	455928.8125	557369.75	468053.0313	201922.4063	292319.9063	522217.75	349072.8125	411740.1563	503168.75
Q91YU6	Leucine zipper putative tumor suppressor 2 OS=Mus musculus OX=10090 GN=Lzts2 PE=1 SV=3	Q91YU6	ERGEDCAAQAQQATQR	1xCarbamidomethyl [C6]	Unique	17.1511	606.9432	3	2.376	0.000003465	11970.03125	13580.6416	12076.27441	9510.953125	19736.60547	30544.05469	15564.89648	15257.9834	17341.14453
Q91YU6	Leucine zipper putative tumor suppressor 2 OS=Mus musculus OX=10090 GN=Lzts2 PE=1 SV=3	Q91YU6	GSELVALR		Unique	40.9474	422.74785	2	0.241	0.002455	690075.25	590068.875	717237.6875	367591.0938	772952.0625	1038488.875	684575.9375	698143.75	730203.3125
Q91YW3	DnaJ homolog subfamily C member 3 OS=Mus musculus OX=10090 GN=Dnajc3 PE=1 SV=1	Q91YW3	AALPDLTK		Unique	40.6622	414.7447	2	1.11	0.00001237	90388.94531	81343.07031	74520.03125	53753.44141	94366.67188	154880.375	75343.16406	88840.63281	99975.40625
Q91YW3	DnaJ homolog subfamily C member 3 OS=Mus musculus OX=10090 GN=Dnajc3 PE=1 SV=1	Q91YW3	MDFTAAR		Unique	31.266	406.19188	2	0.875	0.00007906	40807.96484	43257.76172	32840.68359	30758.68359	51421.09375	51486.71094	40462.44141	60257.98047	49920.30469
Q91YW3	DnaJ homolog subfamily C member 3 OS=Mus musculus OX=10090 GN=Dnajc3 PE=1 SV=1	Q91YW3	SWNSWQGFNPFSSGGPFR		Unique	95.4763	686.64682	3	1.588	0.000003465	6075.983398	9511.09375	6241.566895	9243.219727	10771.89063	17613.44727	9042.664063	7821.154785	5757.728516
Q91YX5	Acyl-CoA:lysophosphatidylglycerol acyltransferase 1 OS=Mus musculus OX=10090 GN=Lpgat1 PE=1 SV=1	Q91YX5	AEPIDIQTWILGYR		Unique	94.2561	837.94608	2	2.385	0.000003465	284994.8125	437527.0938	255349.5625		631527.75	660446.1875	381452.9688	338267.5938	280440.75
Q91YX5	Acyl-CoA:lysophosphatidylglycerol acyltransferase 1 OS=Mus musculus OX=10090 GN=Lpgat1 PE=1 SV=1	Q91YX5	ALVARQENGSPAGGDAR		Unique	20.9812	556.95205	3	1.788	0.000003465	34969.92578	98786.35938	13641.56934	104872.8594	119763.9688	180342.2969	77648.03125	80803.21875	105218.5547
Q91YX5	Acyl-CoA:lysophosphatidylglycerol acyltransferase 1 OS=Mus musculus OX=10090 GN=Lpgat1 PE=1 SV=1	Q91YX5	AYRDQQLLVLKK		Unique	39.0088	492.29631	3	1.576	0.000003465	94775.10156	242554.1563	134616.7344	225140.5	190390.9844	622878.875	184491.8906	155275.9219	246483.0313
Q91YX5	Acyl-CoA:lysophosphatidylglycerol acyltransferase 1 OS=Mus musculus OX=10090 GN=Lpgat1 PE=1 SV=1	Q91YX5	FGATNIILK		Unique	55.7274	488.79487	2	1.246	0.000006775	592408.9375	815863.6875	745168.375	831669.125	1352984.875	990631.4375	929436.8125	1094381.125	1224944.375
Q91YX5	Acyl-CoA:lysophosphatidylglycerol acyltransferase 1 OS=Mus musculus OX=10090 GN=Lpgat1 PE=1 SV=1	Q91YX5	FIEKEDLLSHFYK		Unique	62.0264	556.95957	3	3.001	0.000003465	508791.4375	505313.3125	430593.5938	459221.4688	855321.25	1168416.125	506540.2813	558802.0625	649947.5625
Q91YX5	Acyl-CoA:lysophosphatidylglycerol acyltransferase 1 OS=Mus musculus OX=10090 GN=Lpgat1 PE=1 SV=1	Q91YX5	KNNLPFLTHVTLPR		Unique	66.466	413.24246	4	1.808	0.000003465	358711.5	430583.7188	313035.875	400098.5938	468475.9375	816110.4375	391948.4688	348823.6563	516053.3125
Q91Z31	Polypyrimidine tract-binding protein 2 OS=Mus musculus OX=10090 GN=Ptbp2 PE=1 SV=2	Q91Z31	DYTRPDLPSGDGQPALDPAIAAAFAK		Unique	77.5218	886.4461	3	3.417	0.000003465	650010.3125	625138	751933.4375	322340.8438	460382.625	612459.25	544945.125	579371.25	623926.75
Q91Z31	Polypyrimidine tract-binding protein 2 OS=Mus musculus OX=10090 GN=Ptbp2 PE=1 SV=2	Q91Z31	ELKTDNTLNQR		Unique	20.7711	666.34944	2	0.345	0.00146	132516.6563	113801.9688	122886.8906			77983.52344	88659.40625	87171.97656	89604.91406
Q91Z31	Polypyrimidine tract-binding protein 2 OS=Mus musculus OX=10090 GN=Ptbp2 PE=1 SV=2	Q91Z31	FKGEDKMDGAPSR		Unique	19.3934	479.89776	3	1.74	0.000003465	241625.1094	209592.4219	227014.4688	48515.03125	82513.52344	178030.2344	136919.1875	144217.1406	155712.4375
Q91Z31	Polypyrimidine tract-binding protein 2 OS=Mus musculus OX=10090 GN=Ptbp2 PE=1 SV=2	Q91Z31	HQTVQLPR		Unique	27.0673	489.77762	2	1.176	0.000009579	215173.5938	242487.4063	400073.5625	79713.57813	113037.8438	175623.7344	246407.8906	165022.125
Q91Z31	Polypyrimidine tract-binding protein 2 OS=Mus musculus OX=10090 GN=Ptbp2 PE=1 SV=2	Q91Z31	KLPGEVTETEVIALGLPFGK		Unique	89.8643	700.06446	3	2.347	0.000003465	627412.875	554143.25	819088.375	156432.3906	377964.5625	384663	533764.875	428704.4063	447811.2813
Q91Z31	Polypyrimidine tract-binding protein 2 OS=Mus musculus OX=10090 GN=Ptbp2 PE=1 SV=2	Q91Z31	LVNLNVK		Unique	37.7413	400.25539	2	0.775	0.0001513	477647.5625	439711.2813	513510.5313	115242.7578	216595.5	299279.2188	301969.0938	341422.6563	355492.1875
Q91Z31	Polypyrimidine tract-binding protein 2 OS=Mus musculus OX=10090 GN=Ptbp2 PE=1 SV=2	Q91Z31	TLFANTGGTVK		Unique	39.0475	554.80358	2	1.574	0.000003465	255552.8594	271905.8125	341549.375	101551.5547	87877.73438		185285.0781	187536.875	196001.7188
Q91Z31	Polypyrimidine tract-binding protein 2 OS=Mus musculus OX=10090 GN=Ptbp2 PE=1 SV=2	Q91Z31; P17225; Q8BHD7	VTNILMLK		NotUnique	58.761	466.28585	2	0.973	0.00003635				559064.1875	948307.4375
Q91Z38	Tetratricopeptide repeat protein 1 OS=Mus musculus OX=10090 GN=Ttc1 PE=1 SV=1	Q91Z38	AIQLNPTYIR		Unique	55.1346	594.84086	2	1.109	0.00001237	1433919.375	1612264.625	1500572	585314.375	999684.375	1444882.25	1202665.375	1214502.75	1352891.5
Q91Z38	Tetratricopeptide repeat protein 1 OS=Mus musculus OX=10090 GN=Ttc1 PE=1 SV=1	Q91Z38	DLGNLVLRPFGLSTENFQIK		Unique	96.2165	754.41445	3	2.649	0.000003465	118086.5	173541.0781	185226.5313	75577.92188	137082.875	128864.9609	109374.7969	127905.8281	100843.8984
Q91Z38	Tetratricopeptide repeat protein 1 OS=Mus musculus OX=10090 GN=Ttc1 PE=1 SV=1	Q91Z38	QDSSTGSYSINFVQNPNNNR		Unique	50.6036	748.00957	3	1.336	0.000003465	191108.4375	263547.0313	268666	75199.89844	143150.8438	156334.4844	177164.5313	154087.0938	204208.9531
Q91Z38	Tetratricopeptide repeat protein 1 OS=Mus musculus OX=10090 GN=Ttc1 PE=1 SV=1	Q91Z38	SVLEKDPSVHQAR		Unique	21.4494	489.26332	3	2.569	0.000003465	228643.0625	87217.57813	351110.125		83345.03125		142202.4219	155006.3906	155912.2656
Q91Z38	Tetratricopeptide repeat protein 1 OS=Mus musculus OX=10090 GN=Ttc1 PE=1 SV=1	Q91Z38	SVLFSNR		Unique	35.5688	411.72709	2	0.698	0.0002499	910218.25	828383.625	814037.8125	271437.8125	432832.875	741088.4375	563334.5625	685961.9375	722380.3125
Q91Z38	Tetratricopeptide repeat protein 1 OS=Mus musculus OX=10090 GN=Ttc1 PE=1 SV=1	Q91Z38	TDKLDEALEDYK		Unique	45.8784	480.56813	3	2.083	0.000003465	191680.1875	35525.55859	286086.7813	13559.96875	39686.09766	86509.04688	93610.96094	123253.3906	114472.0313
Q91Z40	Guanylate-binding protein 7 OS=Mus musculus OX=10090 GN=Gbp7 PE=1 SV=2	Q91Z40	AINILER		Unique	45.7979	414.75052	2	0.723	0.0002026	560948.125	643896.125	523003.75	236080.25	484285.9375	736965.125	447628.1875	544215.4375	608550.8125
Q91Z40	Guanylate-binding protein 7 OS=Mus musculus OX=10090 GN=Gbp7 PE=1 SV=2	Q91Z40	LAGQNHGFNLGTTVR		Unique	44.1998	528.94604	3	2.25	0.000003465	508543.625	660180.75	445783.8125	211961.2344	600629.5	582450.5	389560.2813	522342.75	554108.25
Q91Z40	Guanylate-binding protein 7 OS=Mus musculus OX=10090 GN=Gbp7 PE=1 SV=2	Q91Z40	LIPGMSIK		Unique	50.1615	429.75917	2	0.946	0.00004976	447194.5938	339193.9375	385744.2188	134851.6719	321332.4375	501585	298208.9375	338135.4688	389858.8438
Q91Z40	Guanylate-binding protein 7 OS=Mus musculus OX=10090 GN=Gbp7 PE=1 SV=2	Q91Z40	NLVVTIEEK		Unique	47.2946	522.80029	2	1.06	0.00002305	332134.8438		339133.3125
Q91Z40	Guanylate-binding protein 7 OS=Mus musculus OX=10090 GN=Gbp7 PE=1 SV=2	Q91Z40	QKQKELQQVMEAQER		Unique	32.8379	624.99138	3	2.208	0.000003465	39146.21094	91145.64844	26311.5293	39347.50781	61217.25781	99946.35938	51302.11328	54079.18359	67579.03906
Q91Z40	Guanylate-binding protein 7 OS=Mus musculus OX=10090 GN=Gbp7 PE=1 SV=2	Q91Z40	QNEAASLSHCQAELDKLSESLRESISR	1xCarbamidomethyl [C10]	Unique	73.6048	612.50267	5	2.504	0.000003465	73258.03125	94244.80469	49001.28125	38596.42578	130886.7344	70236.25	61913.35547	89444.46875	80365.32031
Q91Z40	Guanylate-binding protein 7 OS=Mus musculus OX=10090 GN=Gbp7 PE=1 SV=2	Q91Z40	SYKENVAQLHEKMETER		Unique	32.2593	523.75862	4	1.782	0.000003465	16029.2832	46319.33594	6496.977051	12248.7793	21670.39063	36078.28516	21051.29297	22673.11914	32274.02344
Q91Z40	Guanylate-binding protein 7 OS=Mus musculus OX=10090 GN=Gbp7 PE=1 SV=2	Q91Z40	TLKEGIVVNGNR		Unique	29.8399	433.91744	3	1.048	0.00002305	190758.5781	384704.25	180037.0781	80649.50781	193227.9375	250659.7969	176294.4375	207639.7031	221847.9688
Q91Z49	UAP56-interacting factor OS=Mus musculus OX=10090 GN=Fyttd1 PE=1 SV=1	Q91Z49	KGISPMNRPPLSDK		Unique	34.0951	513.94844	3	1.637	0.000003465	36721.12891	16615.34961	36615.42969	11308.36426	31604.99219	32754.61328	26817.55859	28081.4707	31533.97266
Q91Z49	UAP56-interacting factor OS=Mus musculus OX=10090 GN=Fyttd1 PE=1 SV=1	Q91Z49	KGISPMNRPPLSDKNIER		Unique	37.8652	684.70546	3	1.23	0.000006775		9692.696289	5930.604004	13463.70703	21407.78711	19442.99805	14352.97656	17400.29492	10280.70898
Q91Z49	UAP56-interacting factor OS=Mus musculus OX=10090 GN=Fyttd1 PE=1 SV=1	Q91Z49	QATFLFR		Unique	54.6363	441.74512	2	0.842	0.000111	228373.8594	193181.5938	170205.1563	161689.0313	293004	322748.6875	196736.4688	213247.3125	268764.2188
Q91Z49	UAP56-interacting factor OS=Mus musculus OX=10090 GN=Fyttd1 PE=1 SV=1	Q91Z49	QTGMTLNER	1xOxidation [M4]	Unique	22.8981	533.25326	2	0.167	0.003528	942102.75	657830.6875	883742.125	192378.5781	360973.25	790801.375	546859.625	587483.125	695392.375
Q91Z49	UAP56-interacting factor OS=Mus musculus OX=10090 GN=Fyttd1 PE=1 SV=1	Q91Z49	QVAVLKRPNQLNR		Unique	31.5005	512.64217	3	1.069	0.00002305		18890.9043		26613.27344	37807.42578	31580.29297	17857.41406	26357.25586	11344.75195
Q91Z49	UAP56-interacting factor OS=Mus musculus OX=10090 GN=Fyttd1 PE=1 SV=1	Q91Z49	SNENLDKIDMSLDDIIK		Unique	75.2859	654.9941	3	2.51	0.000003465	108128.0547	40101.10156	96134.96875	31411.53906	64072.27734	102228.7813	65085.20313	78766.07813	74623.24219
Q91Z49	UAP56-interacting factor OS=Mus musculus OX=10090 GN=Fyttd1 PE=1 SV=1	Q91Z49	TAVPSFLTK		Unique	52.4163	482.27914	2	1.368	0.000003465	182929	109172.6875	145795.8438	100821.8281	158622.3906	248498.9531	141580.2969	147307.5156	186403.8594
Q91Z53	Glyoxylate reductase/hydroxypyruvate reductase OS=Mus musculus OX=10090 GN=Grhpr PE=1 SV=1	Q91Z53	GEAMPSELKL		Unique	56.239	537.77856	2	0.926	0.00005456	730087.25	293234.9063	664399.9375	140502.3438	325760.9063	474658.1875	477100.6875	412850.3438	495412.2188
Q91Z53	Glyoxylate reductase/hydroxypyruvate reductase OS=Mus musculus OX=10090 GN=Grhpr PE=1 SV=1	Q91Z53	LKPFGVQR		Unique	32.3859	472.78742	2	1.017	0.00002305	638080.125	582128.375	565793.9375	270674.5313	537983.4375	806975.4375	485488.5938	544596.625	640109
Q91Z53	Glyoxylate reductase/hydroxypyruvate reductase OS=Mus musculus OX=10090 GN=Grhpr PE=1 SV=1	Q91Z53	LLDAAGANLR		Unique	40.2057	507.29068	2	1.521	0.000003465	1710990.125	1675400.25	1606619.125	518901.2813	1173847.25	1293845.25	1161185.875	1412885.125	1628162.75
Q91Z53	Glyoxylate reductase/hydroxypyruvate reductase OS=Mus musculus OX=10090 GN=Grhpr PE=1 SV=1	Q91Z53	NTMSLLAANNLLAGLR		Unique	93.0597	557.97893	3	2.178	0.000003465	237297.0469	91838.71875	269807.5625	54938.79297	164249.6719	236327.7813	145805.5469	139035.4063	184174.0469
Q91Z53	Glyoxylate reductase/hydroxypyruvate reductase OS=Mus musculus OX=10090 GN=Grhpr PE=1 SV=1	Q91Z53	RLPEAIEEVK		Unique	40.2228	395.22771	3	0.307	0.001789			244816.5625	126536.5781	263618.875	236084.3125	137567.3906		404666.7188
Q91Z53	Glyoxylate reductase/hydroxypyruvate reductase OS=Mus musculus OX=10090 GN=Grhpr PE=1 SV=1	Q91Z53	VFVTGPLPAEGR		Unique	52.9777	621.84592	2	1.997	0.000003465	2576587.5	2664617.5	2748054.25	1187784.625	1789968.5	3184848	2333082.5	2231358.75	2623414.75
Q91Z53	Glyoxylate reductase/hydroxypyruvate reductase OS=Mus musculus OX=10090 GN=Grhpr PE=1 SV=1	Q91Z53	VISTLSVGVDHLALDEIK		Unique	75.1098	637.02627	3	2.957	0.000003465	726885.4375		1036979.563	145304.375	508386.6875	574151.75	486855.8438	491756.5625	421742.1563
Q91Z53	Glyoxylate reductase/hydroxypyruvate reductase OS=Mus musculus OX=10090 GN=Grhpr PE=1 SV=1	Q91Z53	VISTLSVGVDHLALDEIKKR		Unique	63.836	549.07041	4	2.914	0.000003465	297888.2188	514659.9688	549320.3125	360740.0313	611592.4375	945909.8125	560127.5	420459.75	274928.6875
Q91Z61	GTP-binding protein Di-Ras1 OS=Mus musculus OX=10090 GN=Diras1 PE=1 SV=1	Q91Z61	DTYIPTIEDTYR		Unique	58.9754	743.85594	2	1.136	0.00001237	344440.7188		359803.8438	276640.6875	598375.9375	728644.625	361233.7813	336040.7188	543245.1875
Q91Z61	GTP-binding protein Di-Ras1 OS=Mus musculus OX=10090 GN=Diras1 PE=1 SV=1	Q91Z61	EAQAVAQEWK		Unique	31.9823	580.29083	2	1.859	0.000003465	756721.5625	630975.4375	482659.25	523547.5313	771412.5625	1240904	656083.5625	683454.25	711373.4375
Q91Z61	GTP-binding protein Di-Ras1 OS=Mus musculus OX=10090 GN=Diras1 PE=1 SV=1	Q91Z61	ELFQELLTLETR		Unique	93.6166	746.40626	2	2.062	0.000003465	264685.4375	149844.6602	381595.8047	161576.2773	254505.8047	401180.0156	240353.1641	213702.8594	198134.9844
Q91Z61	GTP-binding protein Di-Ras1 OS=Mus musculus OX=10090 GN=Diras1 PE=1 SV=1	Q91Z61	ELFQELLTLETRR		Unique	86.5586	549.97382	3	1.525	0.000003465	181284.7031	241612.2656	102098.8672	201374.4688	384936.9688	450656.3125	188960.9844	178443.25	181502.4531
Q91Z61	GTP-binding protein Di-Ras1 OS=Mus musculus OX=10090 GN=Diras1 PE=1 SV=1	Q91Z61	GTFRDTYIPTIEDTYR		Unique	62.141	649.98647	3	1.71	0.000003465	84535.71094	120538.0859	42989.26563	75828.75	175264.9531	200178.2969	109957.5391	111121.6094	124662.625
Q91Z61	GTP-binding protein Di-Ras1 OS=Mus musculus OX=10090 GN=Diras1 PE=1 SV=1	Q91Z61	LSISKGHAFILVFSVTSK		Unique	78.7931	645.37486	3	2.699	0.000003465	12232.66211	13328.3877	12265.66016	11454.58105	22760.33789	21961.42188	9362.126953	8802.673828	4099.918457
Q91Z61	GTP-binding protein Di-Ras1 OS=Mus musculus OX=10090 GN=Diras1 PE=1 SV=1	Q91Z61	SVSLSVDGKR		Unique	26.4455	524.29342	2	1.145	0.00001237	341244.5938		323328.4375	499074.5	891115.4375	720238.5	430397.7813	519317.375	454690.7188
Q91Z61	GTP-binding protein Di-Ras1 OS=Mus musculus OX=10090 GN=Diras1 PE=1 SV=1	Q91Z61	VVVFGAGGVGK		Unique	45.5792	495.29254	2	1.738	0.000003465	807347.625	504750.0313	761549.3125	511508.9063	854113	989919.0625	646829.1875	644486.3125	833036.875
Q91Z67	SLIT-ROBO Rho GTPase-activating protein 2 OS=Mus musculus OX=10090 GN=Srgap2 PE=1 SV=2	Q91Z67	DHTTLSDIYLNNIIPR		Unique	78.2508	628.99868	3	2.641	0.000003465	365501.375	388178.2188	384073.8125	99843.71094	225668.7031	249283.2656	216468.2969	294594.375	329433.4688
Q91Z67	SLIT-ROBO Rho GTPase-activating protein 2 OS=Mus musculus OX=10090 GN=Srgap2 PE=1 SV=2	Q91Z67	DKEIIAEYDTQVK		Unique	41.2998	517.93506	3	2.126	0.000003465	344751		389573.875	37271.97656	94173.67969	183299.1875	188023.75	221772.5938	195928.4375
Q91Z67	SLIT-ROBO Rho GTPase-activating protein 2 OS=Mus musculus OX=10090 GN=Srgap2 PE=1 SV=2	Q91Z67	EGPDKCSISGHGSLNSISR	1xCarbamidomethyl [C6]	Unique	30.2956	667.65337	3	2.69	0.000003465	43030.49219	38441.26172	32095.25195	14165.33789	35963.38672	63220.28516	32697.79688	34865.36328	35575.08594
Q91Z67	SLIT-ROBO Rho GTPase-activating protein 2 OS=Mus musculus OX=10090 GN=Srgap2 PE=1 SV=2	Q91Z67	ELEGPIYSR		Unique	37.2425	532.27454	2	0.877	0.00007661	884592.3125	961989.75	932386.8125	342813.4375	586083.5625	1047097.625	726623.5625	828259.4375	1062758.25
Q91Z67	SLIT-ROBO Rho GTPase-activating protein 2 OS=Mus musculus OX=10090 GN=Srgap2 PE=1 SV=2	Q91Z67	FVQVSEDSGR		Unique	25.8224	562.27286	2	1.414	0.000003465	877198.875	847718.625	948947.25	271372.5625	497501.5313	790658.6875	713395.9375	729555.625	780990.5
Q91Z67	SLIT-ROBO Rho GTPase-activating protein 2 OS=Mus musculus OX=10090 GN=Srgap2 PE=1 SV=2	Q91Z67	GASLLLYQR		Unique	51.1317	510.79544	2	1.193	0.000009579	682880.125	518647.8125	575463.4375	206087.1875	327716.5625	633782.5625	417718.6875	453738.4375	601166.8125
Q91Z67	SLIT-ROBO Rho GTPase-activating protein 2 OS=Mus musculus OX=10090 GN=Srgap2 PE=1 SV=2	Q91Z67	KDQNVLSPVNCWNLLLNQVK	1xCarbamidomethyl [C11]	Unique	90.398	794.75825	3	2.825	0.000003465	128395.7969	80038.96875	87942.14844	25358.12891	85774.23438	73874.23438	65215.35547	74812.21094	77460.79688
Q91Z67	SLIT-ROBO Rho GTPase-activating protein 2 OS=Mus musculus OX=10090 GN=Srgap2 PE=1 SV=2	Q91Z67	KKAEIEMDYSR		Unique	26.4962	457.23076	3	1.189	0.000009579	572710.875	526468.5	446599.25	141316.9844	321710.4375		416747.3438	509886.625	566511.0625
Q91Z67	SLIT-ROBO Rho GTPase-activating protein 2 OS=Mus musculus OX=10090 GN=Srgap2 PE=1 SV=2	Q91Z67	LQAKHDLLQK		Unique	23.5742	398.5716	3	1.389	0.000003465	71262.74219	211196.6406	30451.30273	96816.82031	108995.8438	211852.5938	81655.53125	104788.3594	147139.7969
Q91Z67	SLIT-ROBO Rho GTPase-activating protein 2 OS=Mus musculus OX=10090 GN=Srgap2 PE=1 SV=2	Q91Z67	LSTLKIENEEVKK		Unique	33.4185	510.96269	3	0.917	0.00006214	873984.5938	858332.4063	604694.0469	226262.4219	225463.3906	1121887.844	353183.3281	590508.3438	815044.5938
Q91Z67	SLIT-ROBO Rho GTPase-activating protein 2 OS=Mus musculus OX=10090 GN=Srgap2 PE=1 SV=2	Q91Z67	MAAPVKPPATRPKPTVFPK		Unique	42.4597	509.04877	4	1.598	0.000003465	677599.1563	830755.9375	1068859.125	407906.75	542562.2969	1214322.938	1203571.75	602189.1406	802109.6563
Q91Z67	SLIT-ROBO Rho GTPase-activating protein 2 OS=Mus musculus OX=10090 GN=Srgap2 PE=1 SV=2	Q91Z67	MDSPQIR		Unique	24.5421	423.71029	2	0.576	0.0004545	582412.5625	536339.3125	565972.375	167706.2188	258807	571931.0625	425462.7188	500438.9375	516354.9688
Q91Z67	SLIT-ROBO Rho GTPase-activating protein 2 OS=Mus musculus OX=10090 GN=Srgap2 PE=1 SV=2	Q91Z67	MKEYLEGR		Unique	24.6571	513.25785	2	0.87	0.00008395	357318.6875	365612.125	317961.3125	133150.7031	292436.5938	507919.1563	319827.3125	325722.2188	391849.9375
Q91Z67	SLIT-ROBO Rho GTPase-activating protein 2 OS=Mus musculus OX=10090 GN=Srgap2 PE=1 SV=2	Q91Z67	RRANQQETEQFYFTK		Unique	39.0429	649.32174	3	1.3	0.000003465			11192.83105	25097.30078		54736.40234	30485.88281		22808.61133
Q91Z67	SLIT-ROBO Rho GTPase-activating protein 2 OS=Mus musculus OX=10090 GN=Srgap2 PE=1 SV=2	Q91Z67	SASTAGDIACAFRPVK	1xCarbamidomethyl [C10]	Unique	49.7676	550.94725	3	2.391	0.000003465	332996.625	412826.2188		117376.4453	179177.0781	592590.25		224482.2969	305388.2813
Q91Z67	SLIT-ROBO Rho GTPase-activating protein 2 OS=Mus musculus OX=10090 GN=Srgap2 PE=1 SV=2	Q91Z67	SKEVGQQLQDDLMK		Unique	45.7112	540.2752	3	2.04	0.000003465	265099	259590.5469	416621.5	83755.125	203484.8594	231051.4688	216062.2656	283193.7813	282038.1875
Q91Z67	SLIT-ROBO Rho GTPase-activating protein 2 OS=Mus musculus OX=10090 GN=Srgap2 PE=1 SV=2	Q91Z67	STVSETFMSKPSIAK		Unique	45.1353	538.27996	3	1.967	0.000003465	649462.75	445619.7188	573677.625	197804.625	343981.9688	634066.1875	407187.625	417099.8125	526513.9375
Q91Z67	SLIT-ROBO Rho GTPase-activating protein 2 OS=Mus musculus OX=10090 GN=Srgap2 PE=1 SV=2	Q91Z67	TGASCPSGGHVADIYLANINK	1xCarbamidomethyl [C5]	Unique	53.1564	715.68498	3	3.427	0.000003465	121893.3047	58666.91016	100787.8125	24369.77539	39008.67969	76139.64063	68542.91406	64380.52344	84970.99219
Q91Z67	SLIT-ROBO Rho GTPase-activating protein 2 OS=Mus musculus OX=10090 GN=Srgap2 PE=1 SV=2	Q91Z67	TLGESQRTDCSLAR	1xCarbamidomethyl [C10]	Unique	25.1091	531.92665	3	1.521	0.000003465	168765.3281	356774.5		229624.5156	216955.0938	324216.4375	203274.1094	210496.2188	242830.6719
Q91Z67	SLIT-ROBO Rho GTPase-activating protein 2 OS=Mus musculus OX=10090 GN=Srgap2 PE=1 SV=2	Q91Z67	TNATSPGVNSSASPQATDK		Unique	20.0533	611.62588	3	2.651	0.000003465	69996.29688	29013.90625	65332.58203	13538.33594	20581.04297	57231.16406	34778.52734	33478.02344	48722.37109
Q91Z67	SLIT-ROBO Rho GTPase-activating protein 2 OS=Mus musculus OX=10090 GN=Srgap2 PE=1 SV=2	Q91Z67	TYHMYNADSISAQSK		Unique	33.694	572.59485	3	2.663	0.000003465	192246.25	232961.3125	217843	106308.125	140943.7656	111323.5547	209454.125	194371.5938	188130.0313
Q91Z67	SLIT-ROBO Rho GTPase-activating protein 2 OS=Mus musculus OX=10090 GN=Srgap2 PE=1 SV=2	Q91Z67; Q91Z69	VQLLQDLQDFFR		NotUnique	98.5249	507.94018	3	2.45	0.000003465	129189.9688	102031.6563	116816.0547	42429.37109	68085.46875	98970.52344	62766.98438	64590.08594	68049.71875
Q91Z67	SLIT-ROBO Rho GTPase-activating protein 2 OS=Mus musculus OX=10090 GN=Srgap2 PE=1 SV=2	Q91Z67; Q91Z69	VQLLQDLQDFFRK		NotUnique	97.2105	550.63886	3	2.405	0.000003465	116582.8047	196014.2188	117777.9063	61950.75391	120462.0313	214384.5	92647	95519.46875	68714.07813
Q91Z67	SLIT-ROBO Rho GTPase-activating protein 2 OS=Mus musculus OX=10090 GN=Srgap2 PE=1 SV=2	Q91Z67; Q91Z69	VSGSQVEVNDIK		NotUnique	30.8321	637.83329	2	2.239	0.000003465	708288.5	546395.125	891829.3125	213067.9688	442115.375	724707.3125	558106.1875	632639.5	681919.5
Q91Z69	SLIT-ROBO Rho GTPase-activating protein 1 OS=Mus musculus OX=10090 GN=Srgap1 PE=1 SV=2	Q91Z69	ADSEASSGPVTEDKSSSK		Unique	15.333	594.60575	3	2.598	0.000003465	24100.14453		21495.54492		9839.861328	17320.58984	14587.20898	12146.14844	15408.0752
Q91Z69	SLIT-ROBO Rho GTPase-activating protein 1 OS=Mus musculus OX=10090 GN=Srgap1 PE=1 SV=2	Q91Z69	FINLYGLQHQGIFR		Unique	75.7469	569.31114	3	1.749	0.000003465	337453.6563	380352.9688	204745.2656	175106.6406	193406.3281	383952.8125	252814.6719	131472.875	298910.1875
Q91Z69	SLIT-ROBO Rho GTPase-activating protein 1 OS=Mus musculus OX=10090 GN=Srgap1 PE=1 SV=2	Q91Z69	GENPLSDEQSNHDINSVAGVLK		Unique	57.3421	775.04349	3	3.355	0.000003465	91131.14844	69084.30469	83416.67969	30245.32031	78994.39844	86262.07813	75578.3125	69466.21094	92478.83594
Q91Z69	SLIT-ROBO Rho GTPase-activating protein 1 OS=Mus musculus OX=10090 GN=Srgap1 PE=1 SV=2	Q91Z69	GLNNDSPER		Unique	16.3098	501.23605	2	0.811	0.0001266	156484.75	128630.375	82851.875	67121.6875	141925.7813	133135.3438	129470.7422	80148.26563	146462.3594
Q91Z69	SLIT-ROBO Rho GTPase-activating protein 1 OS=Mus musculus OX=10090 GN=Srgap1 PE=1 SV=2	Q91Z69	LREFLEGSNLITK		Unique	56.8771	507.28739	3	2.037	0.000003465	184638.5625	234511.2656	159136.5313	101044.3281	213331.7969	263712	185421	214603.2031	208626.9688
Q91Z69	SLIT-ROBO Rho GTPase-activating protein 1 OS=Mus musculus OX=10090 GN=Srgap1 PE=1 SV=2	Q91Z69	TLGEGHRAEYMTTSR		Unique	25.4565	570.27393	3	2.089	0.000003465	108193.0938	206693.8906	68365.0625	65913.63281	141665.7188	175058.375	106556.4922	125917.9688	139207.7969
Q91Z96	BMP-2-inducible protein kinase OS=Mus musculus OX=10090 GN=Bmp2k PE=1 SV=1	Q91Z96	AGQVVNQMNK		Unique	19.3021	544.77951	2	1.489	0.000003465	142012.2031	148239.375	161352.6406	121082.1719	260834.6406	464986.2813	189079.75	193737.6094	224919.8594
Q91Z96	BMP-2-inducible protein kinase OS=Mus musculus OX=10090 GN=Bmp2k PE=1 SV=1	Q91Z96	DLKVENILLNDAGNYVLCDFGSATNK	1xCarbamidomethyl [C18]	Unique	94.8305	721.61001	4	1.648	0.000003465	26645.9707	45918.21875			54913.28125	85455.05469		17394.22656	37572.94531
Q91Z96	BMP-2-inducible protein kinase OS=Mus musculus OX=10090 GN=Bmp2k PE=1 SV=1	Q91Z96	LTEEELLDREFDLLR		Unique	85.3017	630.99797	3	1.285	0.000003465	149755.3438		140300.7813	21780.53711	51731.3125	180571.625	78297.82031	79308.15625	102600.0625
Q91Z96	BMP-2-inducible protein kinase OS=Mus musculus OX=10090 GN=Bmp2k PE=1 SV=1	Q91Z96	NLSQHAFPEQEDFDVFTK		Unique	67.9601	718.00424	3	2.972	0.000003465	124966.9453	28728.64844	103897.3438	18647.08203	37905.74219	138432.6875	64880.32031	74946.16406	97542.79688
Q91Z96	BMP-2-inducible protein kinase OS=Mus musculus OX=10090 GN=Bmp2k PE=1 SV=1	Q91Z96	SVAEKEAVANFTNQK		Unique	32.8769	545.94965	3	1.543	0.000003465	52777.10156	95687.19531	35672.08203	132032.5469	132392.0313	342772.9063	85382.3125	61893.92578
Q91ZA3	Propionyl-CoA carboxylase alpha chain, mitochondrial OS=Mus musculus OX=10090 GN=Pcca PE=1 SV=2	Q91ZA3	AEALKRMEDALDNYVIR		Unique	72.195	669.68239	3	2.204	0.000003465	431009.2266	960514.8984	232458.2773	619081.5859	595860.8438	948806.2656	502482.5156	619345.2344	492507.9531
Q91ZA3	Propionyl-CoA carboxylase alpha chain, mitochondrial OS=Mus musculus OX=10090 GN=Pcca PE=1 SV=2	Q91ZA3	AEALKRMEDALDNYVIR	1xOxidation [M7]	Unique	50.804	675.01414	3	2.166	0.000003465	11112.85645	23226.76953	13608.54688	47747.54688	22833.27148	10383.24805	19997.89453	21893.11328	13273.62207
Q91ZA3	Propionyl-CoA carboxylase alpha chain, mitochondrial OS=Mus musculus OX=10090 GN=Pcca PE=1 SV=2	Q91ZA3	AGDTVGEGDLLVELE		Unique	80.2313	758.8724	2	2.286	0.000003465	26438046.4	18070669.85	33364579.05	16386667.27	14927940.42	17512340.93	27939232.49	22464735.04	11611571.88
Q91ZA3	Propionyl-CoA carboxylase alpha chain, mitochondrial OS=Mus musculus OX=10090 GN=Pcca PE=1 SV=2	Q91ZA3	AKVNTIPGFDGVVK		Unique	51.9226	722.91169	2	2.862	0.000003465	8890657.813	2232338.305	8804237.828	811671.4375	1963358.25	6081612.141	4439282	4371772.953	4740082.539
Q91ZA3	Propionyl-CoA carboxylase alpha chain, mitochondrial OS=Mus musculus OX=10090 GN=Pcca PE=1 SV=2	Q91ZA3	AKVNTIPGFDGVVKDADEAVR		Unique	62.4455	734.39013	3	3.312	0.000003465	64096225.56	79263303.44	46788595.69	33919631.5	51219075.06	84095796.94	58233785.94	45049015.5	65917103.34
Q91ZA3	Propionyl-CoA carboxylase alpha chain, mitochondrial OS=Mus musculus OX=10090 GN=Pcca PE=1 SV=2	Q91ZA3	AQAVHPGYGFLSENK		Unique	45.8725	539.93912	3	2.81	0.000003465	55390779.52	15185564.57	49801463.11	5482256.5	12891866.42	27980810.76	25882950.68	26840473.65	30662750.74
Q91ZA3	Propionyl-CoA carboxylase alpha chain, mitochondrial OS=Mus musculus OX=10090 GN=Pcca PE=1 SV=2	Q91ZA3	AQAVHPGYGFLSENKEFAK		Unique	50.9589	698.35326	3	4.047	0.000003465	154431299.6	122941179.8	128810739.7	68981689.63	88797258.84	67928599.84	120579261.5	92883251.25	126889734.4
Q91ZA3	Propionyl-CoA carboxylase alpha chain, mitochondrial OS=Mus musculus OX=10090 GN=Pcca PE=1 SV=2	Q91ZA3	AQAVHPGYGFLSENKEFAKR		Unique	47.8159	750.38684	3	4.377	0.000003465	43781022.84	87115793.25	45927092.17	59230933.33	52306013.1	107251997.8	64955444.91	51508473.38	67628121.81
Q91ZA3	Propionyl-CoA carboxylase alpha chain, mitochondrial OS=Mus musculus OX=10090 GN=Pcca PE=1 SV=2	Q91ZA3	AQRFQEHSRVPVIRPDVAK		Unique	39.6257	447.45194	5	1.047	0.00002305	122717.7813	171418.2969	81369.34375	276224.7188	121860.4531		352930.5625	203997.2969	68328.66406
Q91ZA3	Propionyl-CoA carboxylase alpha chain, mitochondrial OS=Mus musculus OX=10090 GN=Pcca PE=1 SV=2	Q91ZA3	ASAGGGGKGMR		Unique	13.5041	474.7375	2	0.59	0.0004299	16309.77441	45406.25781	6627.124512	15499.81152	38426.58594	45599.52734	27996.87109	23407.32617	18153.29883
Q91ZA3	Propionyl-CoA carboxylase alpha chain, mitochondrial OS=Mus musculus OX=10090 GN=Pcca PE=1 SV=2	Q91ZA3	AVKYSSAGTVEFLVDSQKNFYFLEMNTR		Unique	93.0143	1082.20329	3	3.147	0.000003465	300696.8281	180189.4688	354690.3203	860577.0752	1805662.859	49045.70313	280488.6016	475624.9414	532251.3281
Q91ZA3	Propionyl-CoA carboxylase alpha chain, mitochondrial OS=Mus musculus OX=10090 GN=Pcca PE=1 SV=2	Q91ZA3	DADEAVR		Unique	15.088	388.18258	2	0.941	0.00005185	193662.0497	41332.18359	273800.2391	17806.60742	159869.9297	94302.01563	146431.1563	136089.3594	83158.48438
Q91ZA3	Propionyl-CoA carboxylase alpha chain, mitochondrial OS=Mus musculus OX=10090 GN=Pcca PE=1 SV=2	Q91ZA3	DGFRFSSQEAASSFGDDRLLIEK		Unique	68.4699	859.08492	3	2.872	0.000003465	399835.4063	763008.4375	405787.8125	197887.6563	370927.4688	927134.9375	552251.875	495276.25	581008.5625
Q91ZA3	Propionyl-CoA carboxylase alpha chain, mitochondrial OS=Mus musculus OX=10090 GN=Pcca PE=1 SV=2	Q91ZA3	EAGGNMSIQFLGTVYK		Unique	72.7351	857.92707	2	3.702	0.000003465	22570265.73	21527160.4	19529974.04	13370790.07	20833734.55	21618001.38	19199505.01	21262789.84	16398421.46
Q91ZA3	Propionyl-CoA carboxylase alpha chain, mitochondrial OS=Mus musculus OX=10090 GN=Pcca PE=1 SV=2	Q91ZA3	EAGGNMSIQFLGTVYK	1xOxidation [M6]	Unique	63.6076	865.9248	2	3.564	0.000003465	4325156	5415554.875	5194934.75	3490583.5	4720751.125	2762232.188	4232429.25	5013770.75	5649027
Q91ZA3	Propionyl-CoA carboxylase alpha chain, mitochondrial OS=Mus musculus OX=10090 GN=Pcca PE=1 SV=2	Q91ZA3	EAGGNMSIQFLGTVYKVHILTK		Unique	83.5873	802.76683	3	2.172	0.000003465	968506	1012249.063	324773.1875	322602.6094	414527.8281	607586.9375	230769.0547	373573.6875	316790.7656
Q91ZA3	Propionyl-CoA carboxylase alpha chain, mitochondrial OS=Mus musculus OX=10090 GN=Pcca PE=1 SV=2	Q91ZA3	EAGGNMSIQFLGTVYKVHILTK	1xOxidation [M6]	Unique	73.6092	606.32547	4	2.581	0.000003465	75262.27344	1164814.125		409687.3438	110250.4453	2738367.5	333716.0313	103961.4766
Q91ZA3	Propionyl-CoA carboxylase alpha chain, mitochondrial OS=Mus musculus OX=10090 GN=Pcca PE=1 SV=2	Q91ZA3	EIGYPVMIK		Unique	57.6315	525.2887	2	1.489	0.000003465	265916941.1	226810200.2	182153838.4	89663015.06	146035200.2	279025013.5	172375770.1	176894082.8	219346395.9
Q91ZA3	Propionyl-CoA carboxylase alpha chain, mitochondrial OS=Mus musculus OX=10090 GN=Pcca PE=1 SV=2	Q91ZA3	EIGYPVMIK	1xOxidation [M7]	Unique	49.4463	533.28614	2	1.41	0.000003465	27525558	24412484	25228590	16629909	22898856	31369490	21511194	22007626	30270782
Q91ZA3	Propionyl-CoA carboxylase alpha chain, mitochondrial OS=Mus musculus OX=10090 GN=Pcca PE=1 SV=2	Q91ZA3	EKTFDKILIANR		Unique	45.0715	724.41717	2	2.443	0.000003465	3165699.625	5159004.25	1652619.375	2167056.875	2755558.156	5312859.75	2882482.594	3311098.969	2660791.125
Q91ZA3	Propionyl-CoA carboxylase alpha chain, mitochondrial OS=Mus musculus OX=10090 GN=Pcca PE=1 SV=2	Q91ZA3	EVIINTR		Unique	29.8726	422.74785	2	0.603	0.0003937	2427802.25	2298142.598	2218039.75	646653.0857	1308152.416	2503871.677	2197222.5	2011157.125	3539040.258
Q91ZA3	Propionyl-CoA carboxylase alpha chain, mitochondrial OS=Mus musculus OX=10090 GN=Pcca PE=1 SV=2	Q91ZA3	FIDNPRHIEIQVLGDKHGNALWLNER		Unique	72.1871	771.9091	4	3.475	0.000003465	1004580.438	6639905.938	442886.1406	1161190.801	2947427.969	3863985.125	1877079.406	2205494.906	2576464.313
Q91ZA3	Propionyl-CoA carboxylase alpha chain, mitochondrial OS=Mus musculus OX=10090 GN=Pcca PE=1 SV=2	Q91ZA3	FLSDVYPDGFK		Unique	60.9535	644.31671	2	1.863	0.000003465	98374559.88	78096139.5	96485074	30278896.56	49162668.81	93768803	71794012.38	74849578	85322028.25
Q91ZA3	Propionyl-CoA carboxylase alpha chain, mitochondrial OS=Mus musculus OX=10090 GN=Pcca PE=1 SV=2	Q91ZA3	FLSDVYPDGFKGHTLTLSER		Unique	63.1887	761.38621	3	3.702	0.000003465	60518253.81	82636007.05	36962502.17	26885383.89	46303731.4	53548602.85	44143439.64	51519992.46	58309242.92
Q91ZA3	Propionyl-CoA carboxylase alpha chain, mitochondrial OS=Mus musculus OX=10090 GN=Pcca PE=1 SV=2	Q91ZA3	FMLEKVPK		Unique	42.2216	496.28571	2	1.085	0.00001818	9389336	11268856	4903814.5	3617638.5	5708688	11762391	7200581.5	8289386	7937640.5
Q91ZA3	Propionyl-CoA carboxylase alpha chain, mitochondrial OS=Mus musculus OX=10090 GN=Pcca PE=1 SV=2	Q91ZA3	FMLEKVPK	1xOxidation [M2]	Unique	36.4702	504.28327	2	0.244	0.002427			112870.1172				161737.3125
Q91ZA3	Propionyl-CoA carboxylase alpha chain, mitochondrial OS=Mus musculus OX=10090 GN=Pcca PE=1 SV=2	Q91ZA3	FQEHSRVPVIRPDVAK		Unique	38.768	626.68296	3	1.574	0.000003465	13849603.13	25848934.38	8653383.188	7995129.125	14746196.88	17634795.88	12620431.25	15634370.75	17052654.5
Q91ZA3	Propionyl-CoA carboxylase alpha chain, mitochondrial OS=Mus musculus OX=10090 GN=Pcca PE=1 SV=2	Q91ZA3	FQEHSRVPVIRPDVAKWELSVK		Unique	61.1927	655.86397	4	2.086	0.000003465	8457893.719	24840896.73	2186734.547	3324071.563	16119687.54	20827986.91	5329232.766	16022262.01	10074343.91
Q91ZA3	Propionyl-CoA carboxylase alpha chain, mitochondrial OS=Mus musculus OX=10090 GN=Pcca PE=1 SV=2	Q91ZA3	FSSQEAASSFGDDR		Unique	36.3557	752.32105	2	3.149	0.000003465	70252956.5	12720912.88	63371035.5	3840798.625	10718126.63	38243535.63	32247534.5	38242594.75	41671457.25
Q91ZA3	Propionyl-CoA carboxylase alpha chain, mitochondrial OS=Mus musculus OX=10090 GN=Pcca PE=1 SV=2	Q91ZA3	FSSQEAASSFGDDRLLIEK		Unique	60.7269	700.67962	3	3.293	0.000003465	123555050.1	87204462.19	97671378.13	30323668.31	43058430.38	91184397	78544278.5	78159934.25	95294211.75
Q91ZA3	Propionyl-CoA carboxylase alpha chain, mitochondrial OS=Mus musculus OX=10090 GN=Pcca PE=1 SV=2	Q91ZA3	FSSQEAASSFGDDRLLIEKFIDNPR		Unique	84.1185	711.3558	4	2.35	0.000003465	6755694.367	20307073.47	3795727.766	9799003.875	14823052.67	13529478.75	9021946.391	9947137.969	10040935.3
Q91ZA3	Propionyl-CoA carboxylase alpha chain, mitochondrial OS=Mus musculus OX=10090 GN=Pcca PE=1 SV=2	Q91ZA3	FVKGDISTK		Unique	21.0692	497.78207	2	1.299	0.000003465	48742856.4	65253644.97	30569313.07	22286034.73	33951799.18	68292499.53	42047456.81	40804950.41	47971677.69
Q91ZA3	Propionyl-CoA carboxylase alpha chain, mitochondrial OS=Mus musculus OX=10090 GN=Pcca PE=1 SV=2	Q91ZA3	FVKGDISTKFLSDVYPDGFK		Unique	72.0183	566.5465	4	1.549	0.000003465	346989.9063	608555.4375	176304.6563	321973.8125	229942.2188	769069.25	414525.4063	364436.3125	425894.3125
Q91ZA3	Propionyl-CoA carboxylase alpha chain, mitochondrial OS=Mus musculus OX=10090 GN=Pcca PE=1 SV=2	Q91ZA3	GDISTKFLSDVYPDGFKGHTLTLSER		Unique	73.1037	721.6183	4	3.364	0.000003465	422553.7188	1508619.25	422397.625	1163717.875	618614		1439593.094	1491725.844	754578.3125
Q91ZA3	Propionyl-CoA carboxylase alpha chain, mitochondrial OS=Mus musculus OX=10090 GN=Pcca PE=1 SV=2	Q91ZA3	GHTLTLSER		Unique	26.188	507.27234	2	1.429	0.000003465	31408924	24283488	35217220	11229013	25153778	33759056	25254616	26818364	28526366
Q91ZA3	Propionyl-CoA carboxylase alpha chain, mitochondrial OS=Mus musculus OX=10090 GN=Pcca PE=1 SV=2	Q91ZA3	GHTLTLSERNQLLAIASSVFVASQLR		Unique	98.3326	703.64246	4	2.155	0.000003465	2200857.25	3809194.75	2107622.5	1422965	1834673.25	3055748.5	1100447.25	1079816.75	1035050.125
Q91ZA3	Propionyl-CoA carboxylase alpha chain, mitochondrial OS=Mus musculus OX=10090 GN=Pcca PE=1 SV=2	Q91ZA3	GHTLTLSERNQLLAIASSVFVASQLRAQR		Unique	96.3884	792.44096	4	0.845	0.0001061		515940.1875			187574.1563	731954.8125			104101.9609
Q91ZA3	Propionyl-CoA carboxylase alpha chain, mitochondrial OS=Mus musculus OX=10090 GN=Pcca PE=1 SV=2	Q91ZA3	GVTHNIPLLR		Unique	48.3781	560.33525	2	1.777	0.000003465	38094345.75	29975977.75	40093510.25	32864069.25	36215576.25	52433218.5	35972543.25	35395986.75	27880558
Q91ZA3	Propionyl-CoA carboxylase alpha chain, mitochondrial OS=Mus musculus OX=10090 GN=Pcca PE=1 SV=2	Q91ZA3	GVTHNIPLLREVIINTR		Unique	72.0543	649.04946	3	2.35	0.000003465	1871226.75	6298252	1577505.875	2576915	2897840.75	5399174.5	3549768.5	2641834.5	2679120
Q91ZA3	Propionyl-CoA carboxylase alpha chain, mitochondrial OS=Mus musculus OX=10090 GN=Pcca PE=1 SV=2	Q91ZA3	GVTHNIPLLREVIINTRFVK		Unique	78.5385	580.59715	4	1.721	0.000003465	238598.7656	83280.91406	98918.54688	26813.51367	79705.98438	179459.8281	34840.04688	86580.59375	111111.2031
Q91ZA3	Propionyl-CoA carboxylase alpha chain, mitochondrial OS=Mus musculus OX=10090 GN=Pcca PE=1 SV=2	Q91ZA3	GYPLRHKQEDIPISGWAVECR	1xCarbamidomethyl [C20]	Unique	55.5144	837.7573	3	3.46	0.000003465	3537157.188	10417437.5	397544.5469	5379532	10647785.13	7668185.375	4955797.125	7920367.375	5000663.125
Q91ZA3	Propionyl-CoA carboxylase alpha chain, mitochondrial OS=Mus musculus OX=10090 GN=Pcca PE=1 SV=2	Q91ZA3	HGNALWLNER		Unique	43.045	605.30979	2	2.305	0.000003465	37133784	5885620	27874092.94	1469077.375	5679987.609	29680600	15643133	15417440.27	20216074
Q91ZA3	Propionyl-CoA carboxylase alpha chain, mitochondrial OS=Mus musculus OX=10090 GN=Pcca PE=1 SV=2	Q91ZA3	HGNALWLNERECSIQR	1xCarbamidomethyl [C12]	Unique	44.8536	661.65888	3	2.441	0.000003465	4550057.75	3358460.375	1931862.063	1099603.625	1987557.313	3350946.375	2564733.625	2874990.75	2870358.125
Q91ZA3	Propionyl-CoA carboxylase alpha chain, mitochondrial OS=Mus musculus OX=10090 GN=Pcca PE=1 SV=2	Q91ZA3	HIEIQVLGDK		Unique	47.6301	576.32468	2	2.136	0.000003465	94082495.38	21422580.1	81771545.81	7119110.121	17369772.28	52241964.31	42127270	43928285.16	49300055.63
Q91ZA3	Propionyl-CoA carboxylase alpha chain, mitochondrial OS=Mus musculus OX=10090 GN=Pcca PE=1 SV=2	Q91ZA3	HIEIQVLGDKHGNALWLNER		Unique	65.4172	781.417	3	3.854	0.000003465	137798488.4	66554547.28	86319728.39	24880317.06	40768881.83	57932388.15	54368272.86	45363783.7	60358688.16
Q91ZA3	Propionyl-CoA carboxylase alpha chain, mitochondrial OS=Mus musculus OX=10090 GN=Pcca PE=1 SV=2	Q91ZA3	HIEIQVLGDKHGNALWLNERECSIQR	1xCarbamidomethyl [C22]	Unique	61.7878	1039.20031	3	3.092	0.000003465	12142805.8	29367895.44	8014585.703	3766546.641	16372998.13	29706094.13	11353952.71	11615702.5	11709731
Q91ZA3	Propionyl-CoA carboxylase alpha chain, mitochondrial OS=Mus musculus OX=10090 GN=Pcca PE=1 SV=2	Q91ZA3	HKQEDIPISGWAVECR	1xCarbamidomethyl [C15]	Unique	53.3262	642.31593	3	3.015	0.000003465	85265883.55	87209601.54	51848736.5	36639816.53	46794221.39	150028428.9	37934110.27	56494139.96	80485022.55
Q91ZA3	Propionyl-CoA carboxylase alpha chain, mitochondrial OS=Mus musculus OX=10090 GN=Pcca PE=1 SV=2	Q91ZA3	IAREIGYPVMIK		Unique	54.2039	695.39965	2	2.611	0.000003465	3893924.875	14883153	2176157.5	6294931.75	9439918.5	16780023.5	7212654	8073152.75	9155396
Q91ZA3	Propionyl-CoA carboxylase alpha chain, mitochondrial OS=Mus musculus OX=10090 GN=Pcca PE=1 SV=2	Q91ZA3	IAREIGYPVMIK	1xOxidation [M10]	Unique	48.0095	469.26687	3	1.991	0.000003465	602382.1094	2029307.031	348783.6875	2498245.813	3119176.25	2403416.063	1889855	1777653.813	1859520.063
Q91ZA3	Propionyl-CoA carboxylase alpha chain, mitochondrial OS=Mus musculus OX=10090 GN=Pcca PE=1 SV=2	Q91ZA3	IAREIGYPVMIKASAGGGGK		Unique	48.5474	494.52526	4	1.763	0.000003465	298423.6875	680907.6875	265248.4063	412020.875	531171.25	689136.6875	378958.3438	403770.5	435935.2188
Q91ZA3	Propionyl-CoA carboxylase alpha chain, mitochondrial OS=Mus musculus OX=10090 GN=Pcca PE=1 SV=2	Q91ZA3	IAWDDEETR		Unique	35.9851	567.75677	2	1.373	0.000003465	20769174	9460892	19375878	3770281.5	6208267	10335564	12034556	13074020	13821648
Q91ZA3	Propionyl-CoA carboxylase alpha chain, mitochondrial OS=Mus musculus OX=10090 GN=Pcca PE=1 SV=2	Q91ZA3	IAWDDEETRDGFR		Unique	45.1972	805.36588	2	1.991	0.000003465	270163703.5	152857539.8	226614850.6	59794014.87	101663037.1	153169283.8	179262283	182146517.9	207084836
Q91ZA3	Propionyl-CoA carboxylase alpha chain, mitochondrial OS=Mus musculus OX=10090 GN=Pcca PE=1 SV=2	Q91ZA3	IAWDDEETRDGFRFSSQEAASSFGDDR		Unique	63.2288	774.34053	4	2.509	0.000003465	4749391.313	7848148.758	3013300.32	2427651.09	3986955.758	7008945.477	4293654.555	4812804.391	4928864.695
Q91ZA3	Propionyl-CoA carboxylase alpha chain, mitochondrial OS=Mus musculus OX=10090 GN=Pcca PE=1 SV=2	Q91ZA3	ILIANRGEIACR	1xCarbamidomethyl [C11]	Unique	37.8999	693.38806	2	1.358	0.000003465	33719426.75	63794060.25	15936168.78	9970934.625	34473956	89559207.19	24355635.22	37115756.88	55509840.69
Q91ZA3	Propionyl-CoA carboxylase alpha chain, mitochondrial OS=Mus musculus OX=10090 GN=Pcca PE=1 SV=2	Q91ZA3	KMGIKTVAIHSDVDASSVHVK		Unique	42.5003	556.30455	4	2.645	0.000003465	192766.9326	3131406.131	367748.375	1044357.234	2676566.762	3399560.313	1484067.875	1566730.373	2123827.355
Q91ZA3	Propionyl-CoA carboxylase alpha chain, mitochondrial OS=Mus musculus OX=10090 GN=Pcca PE=1 SV=2	Q91ZA3	KMGIKTVAIHSDVDASSVHVK	1xOxidation [M2]	Unique	36.9968	448.44389	5	1.518	0.000003465		199299.0938		206772.6875	206721.8281		78960.82031	142243.3125	121399.8281
Q91ZA3	Propionyl-CoA carboxylase alpha chain, mitochondrial OS=Mus musculus OX=10090 GN=Pcca PE=1 SV=2	Q91ZA3	LAAEDVTFIGPDTHAIQAMGDK		Unique	67.9432	767.37867	3	3.229	0.000003465	11934018.28	2249736.516	9508296.406	339429.2891	1454792.961	8136177.391	3549747.297	4652469.703	7180392.578
Q91ZA3	Propionyl-CoA carboxylase alpha chain, mitochondrial OS=Mus musculus OX=10090 GN=Pcca PE=1 SV=2	Q91ZA3	LAAEDVTFIGPDTHAIQAMGDK	1xOxidation [M19]	Unique	59.1401	772.71083	3	3.013	0.000003465	481280.4688		579201.625	101362.7188	142803.5625	282677.4375	245829.6875	236547	315093.5938
Q91ZA3	Propionyl-CoA carboxylase alpha chain, mitochondrial OS=Mus musculus OX=10090 GN=Pcca PE=1 SV=2	Q91ZA3	LAAEDVTFIGPDTHAIQAMGDKIESK		Unique	72.4919	690.09963	4	3.609	0.000003465	264664309.5	241940506.9	206471271.8	101389160.2	153649532.3	275706371.6	185410904.8	219015005.4	224969349.1
Q91ZA3	Propionyl-CoA carboxylase alpha chain, mitochondrial OS=Mus musculus OX=10090 GN=Pcca PE=1 SV=2	Q91ZA3	LAAEDVTFIGPDTHAIQAMGDKIESK	1xOxidation [M19]	Unique	59.7653	694.09839	4	2.986	0.000003465	26951084.63	27028850.95	26667551.41	17618875.97	25477618.5	25616935	24267389.02	23157924.3	27622436.95
Q91ZA3	Propionyl-CoA carboxylase alpha chain, mitochondrial OS=Mus musculus OX=10090 GN=Pcca PE=1 SV=2	Q91ZA3	LAAEDVTFIGPDTHAIQAMGDKIESKLLAK		Unique	90.1779	796.42432	4	2.52	0.000003465	5419727.5	16138085.5	2756584.125	7768586.5	15608589.5	17143392.5	6655034	7665015.5	6588510.5
Q91ZA3	Propionyl-CoA carboxylase alpha chain, mitochondrial OS=Mus musculus OX=10090 GN=Pcca PE=1 SV=2	Q91ZA3	LAAELNK		Unique	22.4995	379.72392	2	0.887	0.00007416	40823.51611	35219.10059	29169.84961	14026.55933	24422.021	37125.729	25640.72949	21440.24414	25908.64014
Q91ZA3	Propionyl-CoA carboxylase alpha chain, mitochondrial OS=Mus musculus OX=10090 GN=Pcca PE=1 SV=2	Q91ZA3	LAAELNKFMLEK		Unique	60.4267	703.88922	2	2.304	0.000003465	24377643.5	30983650	18986267	11300987.75	18062407.5	22256002.5	25112306	22816575	23580075.5
Q91ZA3	Propionyl-CoA carboxylase alpha chain, mitochondrial OS=Mus musculus OX=10090 GN=Pcca PE=1 SV=2	Q91ZA3	LAAELNKFMLEK	1xOxidation [M9]	Unique	52.4259	711.88689	2	2.505	0.000003465	5291115.781	7090566.344	5477834.313	5587470.5	5649741.25	6990577.625	6000509.313	5635503.938	6845721.688
Q91ZA3	Propionyl-CoA carboxylase alpha chain, mitochondrial OS=Mus musculus OX=10090 GN=Pcca PE=1 SV=2	Q91ZA3	LAAELNKFMLEKVPK		Unique	61.7405	577.6677	3	2.477	0.000003465	26888416	39215132	13170451.5	15328477	16686467	43633360	20891409	25973040	29794773
Q91ZA3	Propionyl-CoA carboxylase alpha chain, mitochondrial OS=Mus musculus OX=10090 GN=Pcca PE=1 SV=2	Q91ZA3	LAAELNKFMLEKVPK	1xOxidation [M9]	Unique	54.5669	582.99889	3	1.396	0.000003465	867979.0469	2211387.438	548454.4531	1326037.969	1007625.875	2892406	989194.9688	1144525.672	1288749.781
Q91ZA3	Propionyl-CoA carboxylase alpha chain, mitochondrial OS=Mus musculus OX=10090 GN=Pcca PE=1 SV=2	Q91ZA3	LHDEDHTVVASNNGPAFTVEVDGSK		Unique	48.6973	880.08418	3	4.565	0.000003465	85436070	35077943.09	79087906.63	15894148.13	32261509.09	51079550.88	45287269.69	50228441.19	52808828.63
Q91ZA3	Propionyl-CoA carboxylase alpha chain, mitochondrial OS=Mus musculus OX=10090 GN=Pcca PE=1 SV=2	Q91ZA3	LLIEKFIDNPR		Unique	64.1359	453.2661	3	1.693	0.000003465		624351.25		304643.4375	598672	754828.875		576963.75	405010.25
Q91ZA3	Propionyl-CoA carboxylase alpha chain, mitochondrial OS=Mus musculus OX=10090 GN=Pcca PE=1 SV=2	Q91ZA3	LNVTSTWNLASPLLSVNVDGTQR		Unique	93.507	829.10642	3	3.541	0.000003465	58286003.13	30363328.98	56343862.17	12810017.61	27781367.58	37112513.46	16775631.59	14935023.78	12743391.97
Q91ZA3	Propionyl-CoA carboxylase alpha chain, mitochondrial OS=Mus musculus OX=10090 GN=Pcca PE=1 SV=2	Q91ZA3	LQVEHPVTECITGLDLVQEMILVAK	1xCarbamidomethyl [C10]	Unique	98.4904	945.83805	3	3.957	0.000003465	43372507.74	60655484.05	28971004.75	23926350.59	39552351.43	55971614.19	28138612.18	28678235.83	27326616.88
Q91ZA3	Propionyl-CoA carboxylase alpha chain, mitochondrial OS=Mus musculus OX=10090 GN=Pcca PE=1 SV=2	Q91ZA3	LQVEHPVTECITGLDLVQEMILVAK	1xCarbamidomethyl [C10]; 1xOxidation [M20]	Unique	86.8786	951.17016	3	3.621	0.000003465	7216302.25	7079368.75	5832783.516	5108544	7887132.75	6069235	4689074.125	4717347.5	4975133.336
Q91ZA3	Propionyl-CoA carboxylase alpha chain, mitochondrial OS=Mus musculus OX=10090 GN=Pcca PE=1 SV=2	Q91ZA3	LQVEHPVTECITGLDLVQEMILVAKGYPLR	1xCarbamidomethyl [C10]	Unique	98.5247	856.21029	4	2.267	0.000003465	223503.4375	1404270.25		469570.1875	435711.5
Q91ZA3	Propionyl-CoA carboxylase alpha chain, mitochondrial OS=Mus musculus OX=10090 GN=Pcca PE=1 SV=2	Q91ZA3	LSQYQEPIHLPGVR		Unique	56.8492	818.94385	2	3.172	0.000003465	141145798.9	106249845.8	137217718.2	67865458.94	99349657.32	92116354.78	106825640.4	131667942.8	99907202.9
Q91ZA3	Propionyl-CoA carboxylase alpha chain, mitochondrial OS=Mus musculus OX=10090 GN=Pcca PE=1 SV=2	Q91ZA3	LVHCKAGDTVGEGDLLVELE	1xCarbamidomethyl [C4]	Unique	68.5346	718.69648	3	1.43	0.000003465	1388739.625	3829344.25	794175.0625	2068571	3525516.5	2330570	1989918.875	1634936.375	2063882.375
Q91ZA3	Propionyl-CoA carboxylase alpha chain, mitochondrial OS=Mus musculus OX=10090 GN=Pcca PE=1 SV=2	Q91ZA3	LVTYGSDR		Unique	23.2195	455.73501	2	1.172	0.000009579	83451100	32186842	79428450	12281761	36047378	60188546	50263348	55250644	57367512
Q91ZA3	Propionyl-CoA carboxylase alpha chain, mitochondrial OS=Mus musculus OX=10090 GN=Pcca PE=1 SV=2	Q91ZA3	LVTYGSDRAEALK		Unique	33.422	474.92456	3	1.782	0.000003465	45719268	37404100	18795626	7323418.5	9830795	62816888	14188777	27680392	41535864
Q91ZA3	Propionyl-CoA carboxylase alpha chain, mitochondrial OS=Mus musculus OX=10090 GN=Pcca PE=1 SV=2	Q91ZA3	LVTYGSDRAEALKR		Unique	29.6721	395.47047	4	1.21	0.000009579	57121029.75	66085431.13	30382125.16	25264527.88	43761933.94	50358309.75	38787379.94	53482883.75	52014735.25
Q91ZA3	Propionyl-CoA carboxylase alpha chain, mitochondrial OS=Mus musculus OX=10090 GN=Pcca PE=1 SV=2	Q91ZA3	MADEAVCVGPAPTSK	1xCarbamidomethyl [C7]	Unique	36.4553	766.85764	2	3.468	0.000003465	119073028	109433209.4	99050845.25	49062489.05	77146501.33	119498742.1	103409021.9	95855833.34	112042258.4
Q91ZA3	Propionyl-CoA carboxylase alpha chain, mitochondrial OS=Mus musculus OX=10090 GN=Pcca PE=1 SV=2	Q91ZA3	MADEAVCVGPAPTSK	1xCarbamidomethyl [C7]; 1xOxidation [M1]	Unique	31.7487	774.85534	2	3.65	0.000003465	7770847.813	7287583.688	6136703.25	4130802.563	6549212.438	9232394.375	6322065.313	6468426.031	8112968.125
Q91ZA3	Propionyl-CoA carboxylase alpha chain, mitochondrial OS=Mus musculus OX=10090 GN=Pcca PE=1 SV=2	Q91ZA3	MADEAVCVGPAPTSKSYLNMDAIMEAIK	1xCarbamidomethyl [C7]	Unique	89.7243	1004.81061	3	3.252	0.000003465	367494.25	942775.9375		544987.625	843141.0625	1200042.625	570072	604025.875	581550.9375
Q91ZA3	Propionyl-CoA carboxylase alpha chain, mitochondrial OS=Mus musculus OX=10090 GN=Pcca PE=1 SV=2	Q91ZA3	MADEAVCVGPAPTSKSYLNMDAIMEAIKK	1xCarbamidomethyl [C7]	Unique	83.6461	785.8837	4	2.977	0.000003465	3017408.25	9203349	1106062.875	4890342.5	8079604	5991878	5283777	5847311.5	5274126
Q91ZA3	Propionyl-CoA carboxylase alpha chain, mitochondrial OS=Mus musculus OX=10090 GN=Pcca PE=1 SV=2	Q91ZA3	MEDALDNYVIR		Unique	56.9311	669.82155	2	2.264	0.000003465	108379520	105310595	79882927	30638958.75	64259341	131174978	69361874.5	82944175.5	99359231
Q91ZA3	Propionyl-CoA carboxylase alpha chain, mitochondrial OS=Mus musculus OX=10090 GN=Pcca PE=1 SV=2	Q91ZA3	MEDALDNYVIR	1xOxidation [M1]	Unique	53.242	677.81909	2	2.022	0.000003465	4917442.375	3770369.75	4695304.375	3115381	3445327.125	6372539.75	3496815.375	3315213.5	4758427.625
Q91ZA3	Propionyl-CoA carboxylase alpha chain, mitochondrial OS=Mus musculus OX=10090 GN=Pcca PE=1 SV=2	Q91ZA3	MEDALDNYVIRGVTHNIPLLR		Unique	89.7532	813.76518	3	2.696	0.000003465	2040507.938	9235525.875	729211.3906	4673523.688	5228211.5	6894197.5	1859410.813	3246886.313	3718948.313
Q91ZA3	Propionyl-CoA carboxylase alpha chain, mitochondrial OS=Mus musculus OX=10090 GN=Pcca PE=1 SV=2	Q91ZA3	MEDALDNYVIRGVTHNIPLLR	1xOxidation [M1]	Unique	85.4954	614.57446	4	1.978	0.000003465	399728.125	1562054.531	320131.7422	1790431.25	1868425.75	1002139.5	982119.5938	1192574.375	1023010.703
Q91ZA3	Propionyl-CoA carboxylase alpha chain, mitochondrial OS=Mus musculus OX=10090 GN=Pcca PE=1 SV=2	Q91ZA3	MEDALDNYVIRGVTHNIPLLREVIINTR		Unique	98.2004	653.75623	5	0.998	0.00002563					368765.0938	230101.3906		82535.88281	177046.1563
Q91ZA3	Propionyl-CoA carboxylase alpha chain, mitochondrial OS=Mus musculus OX=10090 GN=Pcca PE=1 SV=2	Q91ZA3	MGIKTVAIHSDVDASSVHVK		Unique	43.7781	698.70503	3	3.898	0.000003465	1884215.125	6749011.5	950863.7188	3133674.125	5393006.75	6585971.375	3700208.375	3527909.875	4690460.5
Q91ZA3	Propionyl-CoA carboxylase alpha chain, mitochondrial OS=Mus musculus OX=10090 GN=Pcca PE=1 SV=2	Q91ZA3	NFYFLEMNTR		Unique	75.223	667.81371	2	1.623	0.000003465	30709142.25	20708285	30252332.63	6786268.5	15260383.63	23891609.56	20560952	22839248.25	23013111.5
Q91ZA3	Propionyl-CoA carboxylase alpha chain, mitochondrial OS=Mus musculus OX=10090 GN=Pcca PE=1 SV=2	Q91ZA3	NFYFLEMNTR	1xOxidation [M7]	Unique	62.9418	450.87621	3	1.616	0.000003465	5732090.313	4137970.563	9041874.813	2361400.844	4188698.5	4988747.688	4087847.688	5008590.938	5572168.813
Q91ZA3	Propionyl-CoA carboxylase alpha chain, mitochondrial OS=Mus musculus OX=10090 GN=Pcca PE=1 SV=2	Q91ZA3	NQKVVEEAPSIFLDPETR		Unique	63.496	691.36016	3	3.182	0.000003465	20795916	36855075	8266816.125	9761716.5	20125904.5	35843921	15835258.25	19826148.5	24029318.5
Q91ZA3	Propionyl-CoA carboxylase alpha chain, mitochondrial OS=Mus musculus OX=10090 GN=Pcca PE=1 SV=2	Q91ZA3	NQKVVEEAPSIFLDPETRQAMGEQAVALAK		Unique	74.7211	818.17593	4	2.105	0.000003465	1020039.188	3224359.813	246533.5625	1824441	3420471.125	2734878.375	1975759.5	2429913.063	2469388.125
Q91ZA3	Propionyl-CoA carboxylase alpha chain, mitochondrial OS=Mus musculus OX=10090 GN=Pcca PE=1 SV=2	Q91ZA3	NQLLAIASSVFVASQLR		Unique	107.6031	606.34777	3	2.944	0.000003465	43497583.8	44379203.03	45653261.64	23751242.45	35008157.58	33322274.3	31294524.02	31108488.88	31684811.22
Q91ZA3	Propionyl-CoA carboxylase alpha chain, mitochondrial OS=Mus musculus OX=10090 GN=Pcca PE=1 SV=2	Q91ZA3	QAMGEQAVALAK		Unique	36.3497	608.82133	2	2.176	0.000003465	147670756.1	138189682.5	134276222	73608912.25	96962815.52	80444466.09	141901688.6	120840724.5	108310519
Q91ZA3	Propionyl-CoA carboxylase alpha chain, mitochondrial OS=Mus musculus OX=10090 GN=Pcca PE=1 SV=2	Q91ZA3	QAMGEQAVALAK	1xOxidation [M3]	Unique	27.9411	616.81902	2	2.15	0.000003465	6168434	6587891.5	6288657.625	4525006.844	5649520.406	6364641.688	5405679.188	5951727.813	6807184.75
Q91ZA3	Propionyl-CoA carboxylase alpha chain, mitochondrial OS=Mus musculus OX=10090 GN=Pcca PE=1 SV=2	Q91ZA3	QEDIPISGWAVECR	1xCarbamidomethyl [C13]	Unique	64.2456	830.39342	2	2.824	0.000003465	5920397.5	4969367.875	2911906.625	440138.6563	2196408	7334348.25	3344994.125	3144417.563	4307962.563
Q91ZA3	Propionyl-CoA carboxylase alpha chain, mitochondrial OS=Mus musculus OX=10090 GN=Pcca PE=1 SV=2	Q91ZA3	RAKVNTIPGFDGVVK		Unique	48.4152	534.31036	3	2.028	0.000003465	107178.7109	283880.2813	65304.19922	148666.5	247039.375	189248.2969	127089.3984	177080.4219	199243.7969
Q91ZA3	Propionyl-CoA carboxylase alpha chain, mitochondrial OS=Mus musculus OX=10090 GN=Pcca PE=1 SV=2	Q91ZA3	RLAAEDVTFIGPDTHAIQAMGDK		Unique	64.1275	819.41358	3	4.785	0.000003465	2635249.375	401175.6563	3183608.938	63300.22656	354017.9688	763891.2344	1290510.438	1189616.094	1025268.531
Q91ZA3	Propionyl-CoA carboxylase alpha chain, mitochondrial OS=Mus musculus OX=10090 GN=Pcca PE=1 SV=2	Q91ZA3	RLAAEDVTFIGPDTHAIQAMGDKIESK		Unique	68.2016	971.83092	3	4.529	0.000003465	158173867.3	140942176.7	87383280.9	36026029.31	85731700.61	177764515.3	81077465.81	96744883.46	119630673.1
Q91ZA3	Propionyl-CoA carboxylase alpha chain, mitochondrial OS=Mus musculus OX=10090 GN=Pcca PE=1 SV=2	Q91ZA3	RLAAEDVTFIGPDTHAIQAMGDKIESK	1xOxidation [M20]	Unique	56.5857	733.12369	4	3.598	0.000003465	9943280.25	10631730.31	7996262.344	5755209.969	8894945.563	9646900.313	6701950.375	8354081.125	10833911.81
Q91ZA3	Propionyl-CoA carboxylase alpha chain, mitochondrial OS=Mus musculus OX=10090 GN=Pcca PE=1 SV=2	Q91ZA3	RMEDALDNYVIR		Unique	54.4717	747.87222	2	2.849	0.000003465	38351063	27956271	28365081.5	7141911.5	16590204.25	42990307.5	22508387	23708871.5	27770999
Q91ZA3	Propionyl-CoA carboxylase alpha chain, mitochondrial OS=Mus musculus OX=10090 GN=Pcca PE=1 SV=2	Q91ZA3	RMEDALDNYVIR	1xOxidation [M2]	Unique	47.6578	755.86911	2	1.515	0.000003465	1336029.125	1450764.125	1587877	723102.5	1340658.875	1535569.25	1235014.25	1320423	1687486
Q91ZA3	Propionyl-CoA carboxylase alpha chain, mitochondrial OS=Mus musculus OX=10090 GN=Pcca PE=1 SV=2	Q91ZA3	RMEDALDNYVIRGVTHNIPLLR		Unique	88.6437	649.60104	4	2.542	0.000003465	376573.375	667444	151087.875	495225.9688	517803.4063	542131.1875	506792.25	545075.9375	352092.375
Q91ZA3	Propionyl-CoA carboxylase alpha chain, mitochondrial OS=Mus musculus OX=10090 GN=Pcca PE=1 SV=2	Q91ZA3	RNQKVVEEAPSIFLDPETR		Unique	59.9184	743.39409	3	3.551	0.000003465	10110758.61	24164968.5	487754.2813	2792868.094	14491384.09	19103353.75	4013766.625	13065091.31	15544212.34
Q91ZA3	Propionyl-CoA carboxylase alpha chain, mitochondrial OS=Mus musculus OX=10090 GN=Pcca PE=1 SV=2	Q91ZA3	SFGLPSIGR		Unique	58.9889	467.26112	2	1.377	0.000003465	57640618.63	21285124.03	97072394.88	15355946	17252398	46236294.34	44520533.17	57591464.55	37875132.03
Q91ZA3	Propionyl-CoA carboxylase alpha chain, mitochondrial OS=Mus musculus OX=10090 GN=Pcca PE=1 SV=2	Q91ZA3	SYLNMDAIMEAIK		Unique	92.1664	749.86761	2	2.331	0.000003465	32393026	22068051.5	23373855.75	7546002.938	13488855.25	30459703.25	18967682.5	22527102.75	21181333.5
Q91ZA3	Propionyl-CoA carboxylase alpha chain, mitochondrial OS=Mus musculus OX=10090 GN=Pcca PE=1 SV=2	Q91ZA3	SYLNMDAIMEAIK	1xOxidation [M]	Unique	74.4986	505.57908	3	2.542	0.000003465	4797131.406	4009541.938	4847709.094	1976900.563	3458734.75	6067933.906	3729495.672	4251088.281	4308864.594
Q91ZA3	Propionyl-CoA carboxylase alpha chain, mitochondrial OS=Mus musculus OX=10090 GN=Pcca PE=1 SV=2	Q91ZA3	SYLNMDAIMEAIK	2xOxidation [M5; M9]	Unique	56.8357	510.91077	3	2.657	0.000003465	295195.5195	86717.01563	764639.9609	254035.0156	388853.4648	80577.70313	405245.1641	410536.25	108150.9414
Q91ZA3	Propionyl-CoA carboxylase alpha chain, mitochondrial OS=Mus musculus OX=10090 GN=Pcca PE=1 SV=2	Q91ZA3	SYLNMDAIMEAIKK		Unique	83.1248	542.94586	3	2.329	0.000003465	334413916.2	293757511.3	194987076.5	87384254.5	198062074.6	237276834.2	173757588.5	233425485	244319726
Q91ZA3	Propionyl-CoA carboxylase alpha chain, mitochondrial OS=Mus musculus OX=10090 GN=Pcca PE=1 SV=2	Q91ZA3	SYLNMDAIMEAIKK	1xOxidation [M]	Unique	67.8774	548.2775	3	2.393	0.000003465	13325781.73	11181431.94	10588127	8290477.047	10005560.69	14518218.63	9591733.625	12401211.51	12271596.27
Q91ZA3	Propionyl-CoA carboxylase alpha chain, mitochondrial OS=Mus musculus OX=10090 GN=Pcca PE=1 SV=2	Q91ZA3	SYLNMDAIMEAIKK	2xOxidation [M5; M9]	Unique	51.35	553.60942	3	2.451	0.000003465	4665786	4610877	6023082	2388127	4245157	3933667.25	4106024.5	4482577.5	4837722.5
Q91ZA3	Propionyl-CoA carboxylase alpha chain, mitochondrial OS=Mus musculus OX=10090 GN=Pcca PE=1 SV=2	Q91ZA3	SYLNMDAIMEAIKKTR		Unique	82.6149	628.66203	3	2.055	0.000003465	273238.875	1080129.969	87173.67188	366393.7656	713679.8438	532714.4844	400314.6563	668005.4531	531897.7969
Q91ZA3	Propionyl-CoA carboxylase alpha chain, mitochondrial OS=Mus musculus OX=10090 GN=Pcca PE=1 SV=2	Q91ZA3	TFDKILIANR		Unique	48.307	595.84824	2	1.671	0.000003465	3119512.5	5071994.5	1681219.375	3104119.5	3115401	3370733	3403694.5	3060443.75	3294368.25
Q91ZA3	Propionyl-CoA carboxylase alpha chain, mitochondrial OS=Mus musculus OX=10090 GN=Pcca PE=1 SV=2	Q91ZA3	TFDKILIANRGEIACR	1xCarbamidomethyl [C15]	Unique	51.5174	626.3403	3	2.019	0.000003465	15259363.5	38661840	8717788.5	16163773	23885039	40221840	25415799	24283843	24220876
Q91ZA3	Propionyl-CoA carboxylase alpha chain, mitochondrial OS=Mus musculus OX=10090 GN=Pcca PE=1 SV=2	Q91ZA3	TRAQAVHPGYGFLSENK		Unique	41.3165	625.65536	3	2.88	0.000003465	627333.375	861388.4375	188808.8438	182999.8281	603647	484912.4688	308728.7813	505713.4063	626340.3125
Q91ZA3	Propionyl-CoA carboxylase alpha chain, mitochondrial OS=Mus musculus OX=10090 GN=Pcca PE=1 SV=2	Q91ZA3	TRAQAVHPGYGFLSENKEFAK		Unique	47.7669	784.06931	3	3.723	0.000003465	11519916	16121679.25	5023167.375	9245514.5	12683536.5	16270143	9078136.875	10883499.5	11228598.25
Q91ZA3	Propionyl-CoA carboxylase alpha chain, mitochondrial OS=Mus musculus OX=10090 GN=Pcca PE=1 SV=2	Q91ZA3	TVAIHSDVDASSVHVK		Unique	33.5768	555.62506	3	3.008	0.000003465	213291037.8	196385942.5	116185220.8	88207829.22	86720045.67	310078201.2	104394089.1	141916956	219016121.3
Q91ZA3	Propionyl-CoA carboxylase alpha chain, mitochondrial OS=Mus musculus OX=10090 GN=Pcca PE=1 SV=2	Q91ZA3	TVALLAAR		Unique	42.8363	407.76069	2	1.064	0.00002305	58136.38672	54276.60156	43654.84375	14944.35547	28228.55273	58589.97656	37366.66016	43177.67188	46744.28516
Q91ZA3	Propionyl-CoA carboxylase alpha chain, mitochondrial OS=Mus musculus OX=10090 GN=Pcca PE=1 SV=2	Q91ZA3	TVQCLSR	1xCarbamidomethyl [C4]	Unique	104.7095	432.22381	2	1.141	0.00001237	136057946	125538930.7	74269810.87	60797042.57	47926190.56	72130442.39	87303335.45	78160941.18	138200895.6
Q91ZA3	Propionyl-CoA carboxylase alpha chain, mitochondrial OS=Mus musculus OX=10090 GN=Pcca PE=1 SV=2	Q91ZA3	VDSGIQPGSDISIYYDPMISK		Unique	74.6556	762.37199	3	2.748	0.000003465	27527369.75	19916243.88	22020857.19	9501607.219	14266106.63	19356213.75	18752569.44	21405492.06	19360174.44
Q91ZA3	Propionyl-CoA carboxylase alpha chain, mitochondrial OS=Mus musculus OX=10090 GN=Pcca PE=1 SV=2	Q91ZA3	VDSGIQPGSDISIYYDPMISK	1xOxidation [M18]	Unique	66.4986	767.70321	3	2.555	0.000003465	4616745.125	3730946.813	5935416.375	2914932	4267034.5	3989186.875	4435195.625	4140342.875	4319407.125
Q91ZA3	Propionyl-CoA carboxylase alpha chain, mitochondrial OS=Mus musculus OX=10090 GN=Pcca PE=1 SV=2	Q91ZA3	VDSGIQPGSDISIYYDPMISKLVTYGSDR		Unique	91.6919	1059.52029	3	2.44	0.000003465	734140.2188	2044551.563	469354.9375	972409.7344	1406060.781	1797369.938	770037.2031	809260.4688	803118.1563
Q91ZA3	Propionyl-CoA carboxylase alpha chain, mitochondrial OS=Mus musculus OX=10090 GN=Pcca PE=1 SV=2	Q91ZA3	VKLVHCK	1xCarbamidomethyl [C6]	Unique	16.5031	442.26268	2	0.677	0.0002875	244164.9063	321193.5625	120775.2578	96725.83594	234128.7969		169213.3438	205602.25
Q91ZA3	Propionyl-CoA carboxylase alpha chain, mitochondrial OS=Mus musculus OX=10090 GN=Pcca PE=1 SV=2	Q91ZA3	VKLVHCKAGDTVGEGDLLVELE	1xCarbamidomethyl [C6]	Unique	67.2345	596.06491	4	1.888	0.000003465	7719323.25	21078790.5	4511077.125	10748535	18160587	11209726	10378607	10135767.25	10577879.5
Q91ZA3	Propionyl-CoA carboxylase alpha chain, mitochondrial OS=Mus musculus OX=10090 GN=Pcca PE=1 SV=2	Q91ZA3	VNTIPGFDGVVK		Unique	58.2711	623.34559	2	1.953	0.000003465	40085304.25	7726488.313	38639575	2879766.625	6454356.094	19682292.13	19626981.94	20020398.44	21605148.75
Q91ZA3	Propionyl-CoA carboxylase alpha chain, mitochondrial OS=Mus musculus OX=10090 GN=Pcca PE=1 SV=2	Q91ZA3	VNTIPGFDGVVKDADEAVR		Unique	67.7707	1001.51573	2	3.229	0.000003465	29897565.84	22606604.47	24172504.97	10259981.16	13301740.34	29734313.75	18883012.53	19582071.94	24335297.91
Q91ZA3	Propionyl-CoA carboxylase alpha chain, mitochondrial OS=Mus musculus OX=10090 GN=Pcca PE=1 SV=2	Q91ZA3	VNTIPGFDGVVKDADEAVRIAR		Unique	78.0305	586.31724	4	2.546	0.000003465	5133242.125	25491221	2545866.625	11438336.75	22580329.5	13182472	10971603	12640613.75	14718997
Q91ZA3	Propionyl-CoA carboxylase alpha chain, mitochondrial OS=Mus musculus OX=10090 GN=Pcca PE=1 SV=2	Q91ZA3	VPVIRPDVAK		Unique	35.4558	547.34045	2	2.022	0.000003465	12558535	6547909.5	12811832	2716061.5	6289146.5	10071524	6872360	8362123	9553146
Q91ZA3	Propionyl-CoA carboxylase alpha chain, mitochondrial OS=Mus musculus OX=10090 GN=Pcca PE=1 SV=2	Q91ZA3	VPVIRPDVAKWELSVK		Unique	67.0416	612.6962	3	2.379	0.000003465	33930752.63	60816563	35348838.25	18609665	30630321.13	58054542.5	40802734.88	37162025.13	35957693.75
Q91ZA3	Propionyl-CoA carboxylase alpha chain, mitochondrial OS=Mus musculus OX=10090 GN=Pcca PE=1 SV=2	Q91ZA3	VVEEAPSIFLDPETR		Unique	70.4067	567.9616	3	2.676	0.000003465	91537696	51811892	106656844	39711434	44515528	92669876	78235712	84966484	75356084
Q91ZA3	Propionyl-CoA carboxylase alpha chain, mitochondrial OS=Mus musculus OX=10090 GN=Pcca PE=1 SV=2	Q91ZA3	VVEEAPSIFLDPETRQAMGEQAVALAK		Unique	78.9874	967.16711	3	1.983	0.000003465	2905938.625	10000450	1455157.688	5365671.75	9402174.5	8308572	5682802.75	6372931	6814655
Q91ZA3	Propionyl-CoA carboxylase alpha chain, mitochondrial OS=Mus musculus OX=10090 GN=Pcca PE=1 SV=2	Q91ZA3	VVEEAPSIFLDPETRQAMGEQAVALAK	1xOxidation [M18]	Unique	71.2709	972.49936	3	1.354	0.000003465	246915.2344	719687.75		790732.1875	1091424	577173.875	480356.3438	555585.8125	549795.6875
Q91ZA3	Propionyl-CoA carboxylase alpha chain, mitochondrial OS=Mus musculus OX=10090 GN=Pcca PE=1 SV=2	Q91ZA3	VVEEAPSIFLDPETRQAMGEQAVALAKAVK		Unique	86.3252	800.17703	4	0.162	0.003647	86334.53906	389928.9375		330934.9688	385604.5	266408.3125	256501.4375	254126.1563	230801.1406
Q91ZA3	Propionyl-CoA carboxylase alpha chain, mitochondrial OS=Mus musculus OX=10090 GN=Pcca PE=1 SV=2	Q91ZA3	VYAEDPYK		Unique	26.7383	492.73734	2	1.073	0.00002305	61166459	21337640.67	46935690.94	6267874.711	14118410.73	38518420.94	26786451.13	31432017.56	39549579.84
Q91ZA3	Propionyl-CoA carboxylase alpha chain, mitochondrial OS=Mus musculus OX=10090 GN=Pcca PE=1 SV=2	Q91ZA3	VYAEDPYKSFGLPSIGR		Unique	68.4572	949.98595	2	4.262	0.000003465	28331664.93	44963307.99	15917880.52	17908013.1	29261829.43	42038701.84	28885206.84	28082608.17	31306828.47
Q91ZA3	Propionyl-CoA carboxylase alpha chain, mitochondrial OS=Mus musculus OX=10090 GN=Pcca PE=1 SV=2	Q91ZA3	YSSAGTVEFLVDSQK		Unique	60.2486	544.2702	3	2.601	0.000003465	36973582.3	21226338.82	44020120.51	8450326.036	15884060.16	21220633.29	27096629.67	24392091.34	28647516.97
Q91ZA3	Propionyl-CoA carboxylase alpha chain, mitochondrial OS=Mus musculus OX=10090 GN=Pcca PE=1 SV=2	Q91ZA3	YSSAGTVEFLVDSQKNFYFLEMNTR		Unique	95.9162	982.80447	3	2.756	0.000003465	4086688	13505595.13	2695093.813	3536128.781	7636523	11361228.5	2449857.469	2550886.5	2537028.188
Q91ZA3	Propionyl-CoA carboxylase alpha chain, mitochondrial OS=Mus musculus OX=10090 GN=Pcca PE=1 SV=2	Q91ZA3	YSSAGTVEFLVDSQKNFYFLEMNTR	1xOxidation [M22]	Unique	91.8571	988.13591	3	2.96	0.000003465	1398159.719	3968467	1506643.734	1840329.938	3367980.25	3696720.188	1375854.188	1047948.656	1675245.594
Q91ZD4	Vang-like protein 2 OS=Mus musculus OX=10090 GN=Vangl2 PE=1 SV=3	Q91ZD4	FYNVGHLSIQR		Unique	48.0593	445.23829	3	1.69	0.000003465	303455.4063		149024.2656	308987.6875	741983.4375	1222150.75	433212.5	474225.7188	575015.125
Q91ZD4	Vang-like protein 2 OS=Mus musculus OX=10090 GN=Vangl2 PE=1 SV=3	Q91ZD4	LLILLLGSWALFFRRPK		Unique	99.265	681.7586	3	0.23	0.002582	2963513.5	2688991	2117490.75	163054.6094	313026.7188	2092013	248994.3906	341593	266298.5938
Q91ZD4	Vang-like protein 2 OS=Mus musculus OX=10090 GN=Vangl2 PE=1 SV=3	Q91ZD4	VAVWILEK		Unique	66.5104	479.29187	2	0.899	0.00006966	156851.9063	163635.8281	180182.0938	234870.6094	519360.4063	498326.8125	296346.2813	259898.2969	275558.5313
Q91ZH7	Phospholipase ABHD3 OS=Mus musculus OX=10090 GN=Abhd3 PE=1 SV=1	Q91ZH7	CVVFNNR	1xCarbamidomethyl [C1]	Unique	26.4965	454.7238	2	0.723	0.0002026	201231.0625	226861.5	91507.83594	156846.3125	312891.4063	476701.625	186848.7813	228667.3594	297850.4063
Q91ZH7	Phospholipase ABHD3 OS=Mus musculus OX=10090 GN=Abhd3 PE=1 SV=1	Q91ZH7	ESYILHMIHLSEELGYR		Unique	92.5497	697.3504	3	2.975	0.000003465	104479.8281	140265.2656	70217.00781	86915.98438	140461.0625	163966.3594	51652.77344	68369.29688	58514.14453
Q91ZH7	Phospholipase ABHD3 OS=Mus musculus OX=10090 GN=Abhd3 PE=1 SV=1	Q91ZH7	GQTLLRPFITSKPPVQYR		Unique	59.4289	526.05316	4	1.486	0.000003465	495171.0156	407370.4766	541484.5625	180971.125	567027.7031	1023620.219	469737.0938	333657.5391	426047.7656
Q91ZH7	Phospholipase ABHD3 OS=Mus musculus OX=10090 GN=Abhd3 PE=1 SV=1	Q91ZH7	GVAGESLLTPR		Unique	46.9804	550.3089	2	1.838	0.000003465	569368.4375	472101.7813	326829.4688	299000.1875	593054.375	892070.5625	450793.5938	520451.9688	626141.4375
