## Supplementary material for "ATP13A4 gates extracellular polyamine levels to control excitatory synaptogenesis": Table S3 (part 10 of 12)

Accession	Description	All.Proteins	Sequence	Modifications	Unique	Retention.Time	Da	mz	Ion.Score	q-Value	75043 Cyto	75044 Cyto	75045 Cyto	75046 Lamp1	75047 Lamp1	75048 Lamp1	75049_1 SPQC	75049_2 SPQC	75049_3 SPQC
Q91ZH7	Phospholipase ABHD3 OS=Mus musculus OX=10090 GN=Abhd3 PE=1 SV=1	Q91ZH7	KPQLVIGGESFSR		Unique	48.1743	473.26451	3	1.524	0.000003465				531555.125	802577.5625	1305201.75	606186.375	737134.1875
Q91ZH7	Phospholipase ABHD3 OS=Mus musculus OX=10090 GN=Abhd3 PE=1 SV=1	Q91ZH7	QCTYMDR	1xCarbamidomethyl [C2]	Unique	19.2733	487.19698	2	0.557	0.0004981	166226.9375	128644.0234	80539.82031	75179.08594	201013.3438	279314.8125	129510.1563	140923.4375	138834.625
Q91ZH7	Phospholipase ABHD3 OS=Mus musculus OX=10090 GN=Abhd3 PE=1 SV=1	Q91ZH7	TLDDYYTDASPNRR		Unique	34.9602	562.92871	3	1.659	0.000003465	246391.625	194937.8906	180991.3125	228400.5469	296568.1563	214925.2344	284196.125	200082.5313	259958.9063
Q91ZJ5	UTP--glucose-1-phosphate uridylyltransferase OS=Mus musculus OX=10090 GN=Ugp2 PE=1 SV=3	Q91ZJ5	ADVKGGTLTQYEGK		Unique	28.0821	489.58786	3	1.655	0.000003465	207567.2031	409312.4063	136058.3125	130679.6641	220297.4375	237052.625	193172.4063	231448.9375	255120.6719
Q91ZJ5	UTP--glucose-1-phosphate uridylyltransferase OS=Mus musculus OX=10090 GN=Ugp2 PE=1 SV=3	Q91ZJ5	ADVKGGTLTQYEGKLR		Unique	38.5789	434.7388	4	1.432	0.000003465	103427.2813	328682.0625	50862.71484	140040.4375	244823.375	208997.1719	149475.5156	154951.2813	206349.2813
Q91ZJ5	UTP--glucose-1-phosphate uridylyltransferase OS=Mus musculus OX=10090 GN=Ugp2 PE=1 SV=3	Q91ZJ5	AHVDEFKSVSK		Unique	21.5904	416.21914	3	1.915	0.000003465	316020.3438	971025.6094	216341.4219	269298.5195	94173.53906	451580.5	366684.4688	128351.7344	477375.9219
Q91ZJ5	UTP--glucose-1-phosphate uridylyltransferase OS=Mus musculus OX=10090 GN=Ugp2 PE=1 SV=3	Q91ZJ5	EFPTVPLVK		Unique	63.6433	515.30248	2	1.248	0.000006775	2851477.5	3725314	2301220.25	1119089	1743948.625	3216230.25	2019974.125	2304457	2663363
Q91ZJ5	UTP--glucose-1-phosphate uridylyltransferase OS=Mus musculus OX=10090 GN=Ugp2 PE=1 SV=3	Q91ZJ5	FKIFNTNNLWISLGAVK		Unique	95.591	655.70325	3	2.608	0.000003465	109101.0859	208554.9531	112444.6563	85775.09375	83966.39844	159758.2813	62069.78516	68070.30469	30461.26758
Q91ZJ5	UTP--glucose-1-phosphate uridylyltransferase OS=Mus musculus OX=10090 GN=Ugp2 PE=1 SV=3	Q91ZJ5	FLQEKGPSVDWGK		Unique	48.34	497.59276	3	1.759	0.000003465	352434.5938	747792.0625	290226.2813	297546.9375	377324.4688	538754	368189.5625	373481.9688	389938
Q91ZJ5	UTP--glucose-1-phosphate uridylyltransferase OS=Mus musculus OX=10090 GN=Ugp2 PE=1 SV=3	Q91ZJ5	FLQEKGPSVDWGKIQRPPEDSIQPYEK		Unique	59.2175	793.65907	4	1.736	0.000003465	8259.048828	39018.36328	3452.550781	19142.14453	23412.59375	24190.30859	18532.03711	19021.84375	22577.65039
Q91ZJ5	UTP--glucose-1-phosphate uridylyltransferase OS=Mus musculus OX=10090 GN=Ugp2 PE=1 SV=3	Q91ZJ5	FVQDLSK		Unique	26.3225	418.72924	2	0.638	0.0003331	850508.8125	949602.6875	677366.3125	691971.4375	1162783.25	1288261.5	916215	1044490.25	1155300.375
Q91ZJ5	UTP--glucose-1-phosphate uridylyltransferase OS=Mus musculus OX=10090 GN=Ugp2 PE=1 SV=3	Q91ZJ5	GGTLTQYEGK		Unique	25.2555	527.26418	2	1.725	0.000003465	1045522.75	742753.5625	1268235.625	229576.4219	595747	732853.0625	755285.875	790314.75	812822.8125
Q91ZJ5	UTP--glucose-1-phosphate uridylyltransferase OS=Mus musculus OX=10090 GN=Ugp2 PE=1 SV=3	Q91ZJ5	GLPDNISSVLNK		Unique	61.0038	628.84596	2	1.766	0.000003465	2903416.5	2555961.75	3025969	655543.3125	1563751.625	1199204.5	2038793.375	2097472.5	2360632.25
Q91ZJ5	UTP--glucose-1-phosphate uridylyltransferase OS=Mus musculus OX=10090 GN=Ugp2 PE=1 SV=3	Q91ZJ5	GPSVDWGK		Unique	31.5016	423.21114	2	1.048	0.00002305	800122.375	484472.7813	825048.6875	225720.625	381420.5938	412740.5313	482061.9375	544677.75	576300.4375
Q91ZJ5	UTP--glucose-1-phosphate uridylyltransferase OS=Mus musculus OX=10090 GN=Ugp2 PE=1 SV=3	Q91ZJ5	IFNTNNLWISLGAVK		Unique	91.7467	845.47	2	2.693	0.000003465	1262480.313	1832012	1370949.313	431635.4844	1134728.438	1263785.688	627707.4063	678946.9688	660375.2813
Q91ZJ5	UTP--glucose-1-phosphate uridylyltransferase OS=Mus musculus OX=10090 GN=Ugp2 PE=1 SV=3	Q91ZJ5	ILTTAASHEFEHTKK		Unique	28.8093	571.63733	3	2.055	0.000003465	2095423.094	1651158.813	3166954.969	37944.24609	1077969.922	979633.8281	1627971.125	1341737.078	1571837.375
Q91ZJ5	UTP--glucose-1-phosphate uridylyltransferase OS=Mus musculus OX=10090 GN=Ugp2 PE=1 SV=3	Q91ZJ5	INKESLLPIAK		Unique	48.5948	613.37934	2	1.998	0.000003465	1332375.063	2190409.25	1740864.813	541791.875	1328281.688	1575484.25	1495801.938	1305056.375	1464378.813
Q91ZJ5	UTP--glucose-1-phosphate uridylyltransferase OS=Mus musculus OX=10090 GN=Ugp2 PE=1 SV=3	Q91ZJ5	IQRPPEDSIQPYEK		Unique	34.5497	567.29315	3	3.141	0.000003465	1150983.344	947862.4063	1049747.75	314716.25	599751.8281	996748.4688	659566.8438	815162	793103.4688
Q91ZJ5	UTP--glucose-1-phosphate uridylyltransferase OS=Mus musculus OX=10090 GN=Ugp2 PE=1 SV=3	Q91ZJ5	IVSGNLR		Unique	21.243	379.72957	2	0.644	0.0003313	3648021.75	4258483.5	3217231.25	1454456.75	2473460	3227186	2571950.75	2926792.75	3308273.25
Q91ZJ5	UTP--glucose-1-phosphate uridylyltransferase OS=Mus musculus OX=10090 GN=Ugp2 PE=1 SV=3	Q91ZJ5	IYTFNQSR		Unique	33.9701	514.76166	2	1.214	0.000009579	1556483.375	1447667.25	1763260.875	425773.7813	907267.9375	1121551.125	1103258.375	1053264.25	1456501.75
Q91ZJ5	UTP--glucose-1-phosphate uridylyltransferase OS=Mus musculus OX=10090 GN=Ugp2 PE=1 SV=3	Q91ZJ5	LGSSFTKVQDYLR		Unique	56.6973	505.27171	3	1.315	0.000003465	164892.1563	478147.4688	170332.7344	242762.3906	258051.9531	347579.25	224081.9531	209696.7813	294253.2188
Q91ZJ5	UTP--glucose-1-phosphate uridylyltransferase OS=Mus musculus OX=10090 GN=Ugp2 PE=1 SV=3	Q91ZJ5	LNGGLGTSMGCK	1xCarbamidomethyl [C11]	Unique	31.8745	597.78411	2	2.022	0.000003465	914249.8125	828075.8125	837466.3125	294738.125	501843.5	493762.4063	564370.0625	641891.1875	691285
Q91ZJ5	UTP--glucose-1-phosphate uridylyltransferase OS=Mus musculus OX=10090 GN=Ugp2 PE=1 SV=3	Q91ZJ5	LVEIAQVPK		Unique	46.3396	498.80785	2	1.25	0.000006775	2959604	3281224.094	2761908	964890.25	2020834.625	2615536.188	2308427.094	2436722.938	2796913.813
Q91ZJ5	UTP--glucose-1-phosphate uridylyltransferase OS=Mus musculus OX=10090 GN=Ugp2 PE=1 SV=3	Q91ZJ5	RFESIPDMLELDHLTVSGDVTFGK		Unique	92.099	677.34113	4	2.452	0.000003465	359336.5938	464551.125	379932.8125	109117.8125	333165.0938	396825.0313	99985.74219	35290.41406
Q91ZJ5	UTP--glucose-1-phosphate uridylyltransferase OS=Mus musculus OX=10090 GN=Ugp2 PE=1 SV=3	Q91ZJ5	SFENSLGINVPR		Unique	59.9988	666.849	2	2.027	0.000003465	1776637.375	1648790.875	1907611.5	506746.0313	1142082	1242116.25	1243345.75	1444836.25	1729036.75
Q91ZJ5	UTP--glucose-1-phosphate uridylyltransferase OS=Mus musculus OX=10090 GN=Ugp2 PE=1 SV=3	Q91ZJ5	TLDGGLNVIQLETAVGAAIK		Unique	97.6672	661.70884	3	2.967	0.000003465	541296.625	520904.7188	700581.1875	207589.4063	418742.7188	432382.9688	385649.75	301553.6563	317120.8438
Q91ZJ5	UTP--glucose-1-phosphate uridylyltransferase OS=Mus musculus OX=10090 GN=Ugp2 PE=1 SV=3	Q91ZJ5	TYNTDVPLVLMNSFNTDEDTKK		Unique	80.8733	849.07567	3	2.925	0.000003465	1393735.375	847633.9375	1348854.5	612520.125	741956	645062.5	1350271.625	990342.375	1064341.25
Q91ZJ5	UTP--glucose-1-phosphate uridylyltransferase OS=Mus musculus OX=10090 GN=Ugp2 PE=1 SV=3	Q91ZJ5	VKIYTFNQSR		Unique	39.4698	419.23134	3	1.799	0.000003465	505100.1406	1057240.781	393966.5234	379666.2813	521741.7969	386325.1719	610699.9375	550610.4063	500012.7188
Q91ZM2	SH2B adapter protein 1 OS=Mus musculus OX=10090 GN=Sh2b1 PE=1 SV=2	Q91ZM2	AAALDLAR		Unique	35.3211	400.73488	2	0.651	0.0003279	140807.4531	185955.3438	182125.4063	176907.1563	294402.75	407807.5938	258398.2344	212473.5	260544.8438
Q91ZM2	SH2B adapter protein 1 OS=Mus musculus OX=10090 GN=Sh2b1 PE=1 SV=2	Q91ZM2	ALANDGTSPGER		Unique	18.1674	594.28628	2	1.724	0.000003465	181621.7656	130993.8281	243273.5625	123871.75	224686.4844	551829.625	236630.5	204468.1094	221322.7969
Q91ZM2	SH2B adapter protein 1 OS=Mus musculus OX=10090 GN=Sh2b1 PE=1 SV=2	Q91ZM2	GGGTLKDGAGMIQR		Unique	29.7388	454.23826	3	1.577	0.000003465				34097.82031		70443.0625
Q91ZM2	SH2B adapter protein 1 OS=Mus musculus OX=10090 GN=Sh2b1 PE=1 SV=2	Q91ZM2	LSLNEEGQCR	1xCarbamidomethyl [C9]	Unique	27.3513	603.28272	2	1.292	0.000003465	209540.4688	229645.375	188336.7813	181603	431022.5313	646453.5	330661.9688	310771.3125	367963.7188
Q91ZM2	SH2B adapter protein 1 OS=Mus musculus OX=10090 GN=Sh2b1 PE=1 SV=2	Q91ZM2	RGEYVLTFNFQGK		Unique	61.9232	520.27216	3	1.54	0.000003465	78422.96875	185600.3594	96662.95313	104313.6328	199479.5625	615916.625	105261.5078	108644.9844	102362.8047
Q91ZM2	SH2B adapter protein 1 OS=Mus musculus OX=10090 GN=Sh2b1 PE=1 SV=2	Q91ZM2	TATALEMPDRENTFVVK		Unique	55.1346	641.32709	3	2.237	0.000003465	130520.1484	84904.19531	221647.1719		151373.5625	473457.0313	173997.75	188795.9063	206106.75
Q91ZM2	SH2B adapter protein 1 OS=Mus musculus OX=10090 GN=Sh2b1 PE=1 SV=2	Q91ZM2	VGGPLAVLGPSR		Unique	58.4429	561.83519	2	1.795	0.000003465	122967.8125	141132.6563	120393.5391	128366.9219	314705.6875	420519.125	180059.5156	219570.5938	243022.0625
Q91ZP3	Phosphatidate phosphatase LPIN1 OS=Mus musculus OX=10090 GN=Lpin1 PE=1 SV=1	Q91ZP3	ATVESIMR		Unique	37.1286	453.73916	2	0.885	0.00007416	54069.97656	42676.48828	37613.1875	16088.46582	36477.80469	37733.38281	30252.65625	41629.11328	39177.69141
Q91ZP3	Phosphatidate phosphatase LPIN1 OS=Mus musculus OX=10090 GN=Lpin1 PE=1 SV=1	Q91ZP3	GHNTGEQPAQLGLATR		Unique	34.0625	550.61706	3	2.389	0.000003465	65461.62891	45143.45313	54068.78125	17709.85156	37551.46875	70300.09375	44284.4375	40706.53516	50522.80469
Q91ZP6	NEDD4 family-interacting protein 2 (Fragment) OS=Mus musculus OX=10090 GN=Ndfip2 PE=1 SV=2	Q91ZP6	NMSESMAAAHR		Unique	19.8757	402.17802	3	1.667	0.000003465	41998.31641	43273.3125	36634.67969	257255.0625	423272.2813	496918.125	199066.7031	185351.9531	198661.2813
Q91ZR1	Ras-related protein Rab-4B OS=Mus musculus OX=10090 GN=Rab4b PE=1 SV=2	Q91ZR1	DLDPEREVTFLEASR		Unique	66.8425	592.96367	3	2.211	0.000003465	828983.125	748108.5	647674.6875	692764.5	1425894.75	1661416.25	739853.5	917194.4375	1063462.375
Q91ZR1	Ras-related protein Rab-4B OS=Mus musculus OX=10090 GN=Rab4b PE=1 SV=2	Q91ZR1	ETYNSLAAWLTDAR		Unique	83.401	537.59861	3	2.036	0.000003465		129634.0781	224430.4063	243512.1875	358756.4688	245907.4219	228002.25	320370.0938	211886.3438
Q91ZR1	Ras-related protein Rab-4B OS=Mus musculus OX=10090 GN=Rab4b PE=1 SV=2	Q91ZR1	FLVIGSAGTGK		Unique	49.9394	525.30316	2	1.526	0.000003465	795964	1049327.625	735794.5	951692.25	1412591.625	1597725.5	969867.4375	1042263.188	1211877.5
Q91ZR1	Ras-related protein Rab-4B OS=Mus musculus OX=10090 GN=Rab4b PE=1 SV=2	Q91ZR1	MGSGIQYGDISLR		Unique	56.1975	698.84785	2	2.24	0.000003465	435191.5313	251070.2031	589486.3125	329746.3125	376010.0313	1203066.75	466621.25	381553.875	398819.1563
Q91ZR1	Ras-related protein Rab-4B OS=Mus musculus OX=10090 GN=Rab4b PE=1 SV=2	Q91ZR1	QDSNHTIGVEFGSR		Unique	39.0443	516.2464	3	1.849	0.000003465	98461.73438	98573.85156	86683.8125	99199.9375	141592.9375	125764.2266	104063.3516	117536.9219	135782.0938
Q91ZR1	Ras-related protein Rab-4B OS=Mus musculus OX=10090 GN=Rab4b PE=1 SV=2	Q91ZR1	TILNKIDSGELDPER		Unique	53.2833	567.30046	3	1.878	0.000003465	55735.50391	73907.32813	38829.98828	70189.28125	84484.09375	113079.7891	65496.69922	79918.88281	79782.96875
Q91ZR1	Ras-related protein Rab-4B OS=Mus musculus OX=10090 GN=Rab4b PE=1 SV=2	Q91ZR1	TLASPNIVVILCGNKK	1xCarbamidomethyl [C12]	Unique	69.6918	576.33433	3	1.665	0.000003465	343890.9375	372523.2813	215806.7656	356613.0313	451472.375	965721.9375	332129.3125	333038.9375	399571
Q91ZR2	Sorting nexin-18 OS=Mus musculus OX=10090 GN=Snx18 PE=1 SV=1	Q91ZR2	LAEKFPVISVPHLPEK		Unique	68.6089	451.76457	4	2.15	0.000003465	325151.7813	349093.5938	326060.1875	150081.625	416124.8125	378465.5625	246036.2813	359749.2188	401457.3438
Q91ZR2	Sorting nexin-18 OS=Mus musculus OX=10090 GN=Snx18 PE=1 SV=1	Q91ZR2	MDDSALQLNHTANEFAR		Unique	52.1933	644.96719	3	2.067	0.000003465	51468.19141	50034.35547	42230.17578	20076.2207	41147.72266	73931.19531	31188.29883	41788.05859	50338.13672
Q91ZR2	Sorting nexin-18 OS=Mus musculus OX=10090 GN=Snx18 PE=1 SV=1	Q91ZR2	QATGRFEEDFISK		Unique	44.5962	509.91941	3	1.459	0.000003465	473766.5938	163656.9219	525936	70140.24219	138553.4844	412199.4688	264900.25	270935.7813	373332.9063
Q91ZS8	Double-stranded RNA-specific editase 1 OS=Mus musculus OX=10090 GN=Adarb1 PE=1 SV=1	Q91ZS8	SFVQFPNASEAHLAMGR		Unique	64.536	621.30531	3	2.2	0.000003465	39187.83984		257474.5313	142293.8125	122006.2031		252827.875		31564.31445
Q91ZT5	FYVE, RhoGEF and PH domain-containing protein 4 OS=Mus musculus OX=10090 GN=Fgd4 PE=1 SV=1	Q91ZT5	ALQESIDAFHQR		Unique	41.6011	472.24058	3	1.358	0.000003465	279938.6563	122742.9844	548097.4375	51142		207973.7656	210736.6563	212747.6719	212974.4688
Q91ZT5	FYVE, RhoGEF and PH domain-containing protein 4 OS=Mus musculus OX=10090 GN=Fgd4 PE=1 SV=1	Q91ZT5	IATELLLTER		Unique	58.1582	579.83946	2	1.411	0.000003465	833380.0625	762165.625	721892.3125	329704.5	583548.125	1248208.875	623233.75	632667.625	710146.3125
Q91ZT5	FYVE, RhoGEF and PH domain-containing protein 4 OS=Mus musculus OX=10090 GN=Fgd4 PE=1 SV=1	Q91ZT5	IVETHNEEYPHTFQISGK		Unique	42.3359	533.01312	4	1.396	0.000003465	287934.3125	29123.01172	520878.5313					303049.75
Q91ZT5	FYVE, RhoGEF and PH domain-containing protein 4 OS=Mus musculus OX=10090 GN=Fgd4 PE=1 SV=1	Q91ZT5	LLEEANR		Unique	20.9134	422.72967	2	0.118	0.004472	242246.2344	230194.25	284133.2188	95511.22656	202600.7031	255138.0781	213221.25	219337.75	231976.8906
Q91ZT5	FYVE, RhoGEF and PH domain-containing protein 4 OS=Mus musculus OX=10090 GN=Fgd4 PE=1 SV=1	Q91ZT5	LLEEANRGSFPAEMVNK		Unique	51.3105	635.65608	3	1.931	0.000003465	67996.47656	118425.8594	25761.26172	31629.33789	103633.1328	84053.14844	39681.09375	96331.30469	95833.21094
Q91ZT5	FYVE, RhoGEF and PH domain-containing protein 4 OS=Mus musculus OX=10090 GN=Fgd4 PE=1 SV=1	Q91ZT5	WIRDNEVTMCMK	1xCarbamidomethyl [C10]	Unique	47.357	528.24414	3	1.634	0.000003465	45567.60938	73779.75781	45409.54688	31731.10352	43314.10547	59624.05859	42423.95313	45968.25391	60948.51172
Q91ZU6	Dystonin OS=Mus musculus OX=10090 GN=Dst PE=1 SV=2	Q91ZU6	ALALQLNQQK		Unique	43.9361	563.83293	2	0.74	0.0001823	410705.2188	254802.7969	276630.9063	34849.24609	69060.75781	153341.3281	187849.3281	196794.0313	193630.0938
Q91ZU6	Dystonin OS=Mus musculus OX=10090 GN=Dst PE=1 SV=2	Q91ZU6	ASKHLREPIALDPK		Unique	33.9108	525.63844	3	0.632	0.0003436	9550.641602	39700.88281	3618.984131		6404.584961		7612.837402	7885.491211	10091.52539
Q91ZU6	Dystonin OS=Mus musculus OX=10090 GN=Dst PE=1 SV=2	Q91ZU6	ELIEGSRDDSSWVR		Unique	45.1025	550.26903	3	1.85	0.000003465	252285.75	271350.0313	140731.9844	63616.45313	90272.25781	254752.8281	125623.6328	154394.375	225548.0313
Q91ZU6	Dystonin OS=Mus musculus OX=10090 GN=Dst PE=1 SV=2	Q91ZU6	GFHGEIEDLQQWLTDTER		Unique	86.63	725.34312	3	2.16	0.000003465	153313.0938	122967.1563	118851.6172	32693.59961	56028.32422	90905.07813	74476.96875	80534.23438	76146.75
Q91ZU6	Dystonin OS=Mus musculus OX=10090 GN=Dst PE=1 SV=2	Q91ZU6	HLDTLHNFVTR		Unique	42.7479	451.57375	3	2.901	0.000003465	352969.0313	417278.4063	147783.7188	49917.97266	117222.4375	274285.625	146281.1094	214577.7031	321781.875
Q91ZU6	Dystonin OS=Mus musculus OX=10090 GN=Dst PE=1 SV=2	Q91ZU6	ITRQEFIDGILSSK		Unique	63.5608	536.29834	3	0.838	0.000113		2525.800781		4103.078125	2374.906006	21044.27734
Q91ZU6	Dystonin OS=Mus musculus OX=10090 GN=Dst PE=1 SV=2	Q91ZU6	KDLEALHSLLK		Unique	51.9114	422.91846	3	2.194	0.000003465	116421.75	71151.63281	113180.5078	5260.455566	11749.39063	24117.13672	48115.75781	31521.78125	75407.25
Q91ZU6	Dystonin OS=Mus musculus OX=10090 GN=Dst PE=1 SV=2	Q91ZU6	LLNTSRNQER		Unique	17.6973	410.8897	3	0.794	0.0001354	9022.5	41037.26953	4492.638184	7502.778809	12127.50684	18352.28906	13211.3418	12040.1748	16877.46094
Q91ZU6	Dystonin OS=Mus musculus OX=10090 GN=Dst PE=1 SV=2	Q91ZU6	LQITLTR		Unique	46.3733	422.76606	2	0.616	0.0003802	160426	122738.8828	211407.875	14198.97754			72934.41406		99850.32813
Q91ZU6	Dystonin OS=Mus musculus OX=10090 GN=Dst PE=1 SV=2	Q91ZU6	QLSLLDSRWEALLSR		Unique	87.6171	596.33185	3	1.207	0.000009579	6321.814453	10957.75781		2924.621094	3659.300781	7285.972656	4481.293457	5232.474609	3577.196777
Q91ZU6	Dystonin OS=Mus musculus OX=10090 GN=Dst PE=1 SV=2	Q91ZU6	QQVQILLQEFDTR		Unique	75.2008	539.95806	3	1.644	0.000003465	54686.25391	39248.46484	68190.96875	12250.43359	15146.76563	14688.61914	30619.71484	31365.52539	27063.72852
Q91ZU6	Dystonin OS=Mus musculus OX=10090 GN=Dst PE=1 SV=2	Q91ZU6	SLDSELEIANDPDK		Unique	46.8138	515.91443	3	0.034	0.006898	187147.3594	161427.1719	133903.0313	81782.67969	162205.8125	186155.1406	157570.8125	201413.8125	166428.7344
Q91ZU6	Dystonin OS=Mus musculus OX=10090 GN=Dst PE=1 SV=2	Q91ZU6	SVVSWHYLVNEIDR		Unique	74.9573	572.9615	3	2.818	0.000003465	134712.7813	140654.8281	103498.3984	26575.93359	55539.85938	55718.12109	65777.75781	83676.17969	87623.19531
Q91ZU6	Dystonin OS=Mus musculus OX=10090 GN=Dst PE=1 SV=2	Q91ZU6	TLDDIVGRYDDLSK		Unique	58.6529	537.27392	3	1.67	0.000003465	183907.9375	112119.1641	110445.5625	12352.28516	23167.70117	45661.85938	69044.22656	68292.03125	93735.51563
Q91ZU6	Dystonin OS=Mus musculus OX=10090 GN=Dst PE=1 SV=2	Q91ZU6	TLIAEHQTFMEEMTR		Unique	59.6779	612.95877	3	2.769	0.000003465	105269.5547	134855.5	125724.125	42109.5625	65058.16406	137362.3906	123903.5859	117235.875	123408.5703
Q91ZU6	Dystonin OS=Mus musculus OX=10090 GN=Dst PE=1 SV=2	Q91ZU6	TLIAEHQTFMEEMTRK		Unique	77.9733	491.99464	4	0.107	0.004755	716827.8125	868777.3125	543512.5625	492988.1875	699813.625	1020761.063	641378.4375	725150.0625	872343.6875
Q91ZU6	Dystonin OS=Mus musculus OX=10090 GN=Dst PE=1 SV=2	Q91ZU6	TMLPGEHQQVLSNLQSR		Unique	48.597	646.66682	3	2.372	0.000003465	257382.2344	243612.6094	140983.4219	16280.7334			104245.7109	123227.2422	162310.0781
Q91ZU6	Dystonin OS=Mus musculus OX=10090 GN=Dst PE=1 SV=2	Q91ZU6	VKTFIETTDPSTASSLQAK		Unique	47.0745	675.35615	3	1.647	0.000003465	16239.91992	25571.02344	9179.19043	14467.87891		5569.029297	10442.5459	11714.91895	11695.86621
Q91ZU6	Dystonin OS=Mus musculus OX=10090 GN=Dst PE=1 SV=2	Q91ZU6	WEALLSR		Unique	49.2479	437.74259	2	0.801	0.000131	92484.00781	45096.24219	72669.0625		16698.20508	52139.87891	36558.52734	48569.35938	56037.12891
Q91ZU6	Dystonin OS=Mus musculus OX=10090 GN=Dst PE=1 SV=2	Q91ZU6	WVSNISK		Unique	28.9267	417.22939	2	0.869	0.00008395	256861.0469	227499.0469	172650.2656	39348.96094	65457.72266	115439.1797	137508.1563	152158.5156	162319.5625
Q91ZV3	Discoidin, CUB and LCCL domain-containing protein 2 OS=Mus musculus OX=10090 GN=Dcbld2 PE=1 SV=1	Q91ZV3	TAGTQPHALVGTYNTLLSR		Unique	57.9216	667.35675	3	2.264	0.000003465	15101.91406	25810.7832	26751.93555		20457.09961	49628.125	19874.46289	20019.08789	27396.39063
Q91ZW2	GDP-fucose protein O-fucosyltransferase 1 OS=Mus musculus OX=10090 GN=Pofut1 PE=1 SV=1	Q91ZW2	DGTAGSHFMASPQCVGYSR	1xCarbamidomethyl [C14]	Unique	42.955	676.62826	3	2.462	0.000003465	29629.47656	23415.16211	25146.12109	19772.92383	34410.27344	39371.50391	25873.50586	28724.20508	28757.68359
Q91ZW2	GDP-fucose protein O-fucosyltransferase 1 OS=Mus musculus OX=10090 GN=Pofut1 PE=1 SV=1	Q91ZW2	FGNQADHFLGSLAFAK		Unique	72.668	574.95864	3	2.913	0.000003465	16131.29492	19131.13867	11938.63867	11969.54688	28086.23828	28732.19336	15403.6416	17544.62305	22790.63086
Q91ZW2	GDP-fucose protein O-fucosyltransferase 1 OS=Mus musculus OX=10090 GN=Pofut1 PE=1 SV=1	Q91ZW2	QSSFFGMDRPSQLRDEF		Unique	70.0986	682.98277	3	2.227	0.000003465	109658.3984	112974.7578	76623.60938	78411.82031	139213.3906	203617.6406	101128.3594	105523.5156	125019.8594
Q91ZW3	SWI/SNF-related matrix-associated actin-dependent regulator of chromatin subfamily A member 5 OS=Mus musculus OX=10090 GN=Smarca5 PE=1 SV=1	Q91ZW3	ANEKWGRDDIENIAR		Unique	41.2213	596.29923	3	1.981	0.000003465	68126.08594	88960.74219	28516.96094		25099.9375	48384.86328	34833.06641	45535.34375	63206.27734
Q91ZW3	SWI/SNF-related matrix-associated actin-dependent regulator of chromatin subfamily A member 5 OS=Mus musculus OX=10090 GN=Smarca5 PE=1 SV=1	Q91ZW3	ILMKDIDILNSAGK		Unique	62.5515	510.95698	3	2.33	0.000003465	29614.07617	40368.64063	26378.19922	14700.42383	17239.39063	49212.22266	24568.83789	26303.16406	34666.52344
Q91ZW3	SWI/SNF-related matrix-associated actin-dependent regulator of chromatin subfamily A member 5 OS=Mus musculus OX=10090 GN=Smarca5 PE=1 SV=1	Q91ZW3	LGFDKENVYDELR		Unique	55.4488	533.26684	3	2.348	0.000003465	86024.64844	61505.90625	58404.84375	9781.498047	35429.73047	34034.95703	38354.99609	53142.30859	53716.60938
Q91ZW3	SWI/SNF-related matrix-associated actin-dependent regulator of chromatin subfamily A member 5 OS=Mus musculus OX=10090 GN=Smarca5 PE=1 SV=1	Q6PGB8; Q91ZW3	MGESSLR		NotUnique	19.1937	390.18939	2	0.795	0.0001354	306602.6563	255893.8438	267698.75	41955.98438	96138.67969	249378.4375	184353.5781	190935.5	232161
Q91ZW3	SWI/SNF-related matrix-associated actin-dependent regulator of chromatin subfamily A member 5 OS=Mus musculus OX=10090 GN=Smarca5 PE=1 SV=1	Q91ZW3	NSPQFRFDWFLK		Unique	85.1816	528.93692	3	0.892	0.00007197	16031.08691	41423.23438	5637.161621	8142.619141	13869.4541	26988.4375	11807.69824	13354.47852	17735.1875
Q91ZW3	SWI/SNF-related matrix-associated actin-dependent regulator of chromatin subfamily A member 5 OS=Mus musculus OX=10090 GN=Smarca5 PE=1 SV=1	Q91ZW3	STLHNWMSEFK		Unique	60.0997	460.55162	3	0.797	0.0001354	24128.79492	16737.71875	15352.38184	3127.073975	4938.568848	13225.48828	14505.34473	14883.14941	17690.35742
Q91ZX7	Prolow-density lipoprotein receptor-related protein 1 OS=Mus musculus OX=10090 GN=Lrp1 PE=1 SV=1	Q91ZX7	AALSGANVLTLIEKDIR		Unique	93.901	595.34757	3	2.546	0.000003465	374343.375	543116.1875	134526.2344	239385.4688	398502.2813	625341.75	308666.0313	329355.125	259723.8438
Q91ZX7	Prolow-density lipoprotein receptor-related protein 1 OS=Mus musculus OX=10090 GN=Lrp1 PE=1 SV=1	Q91ZX7	AWMDGSHRDIFVTSK		Unique	48.4018	583.95073	3	1.908	0.000003465	74353.0625	198541.8125	58573.05469	76293.00781	128838.5938	319062.1875	136252.0469	143701.7188	127099.4297
Q91ZX7	Prolow-density lipoprotein receptor-related protein 1 OS=Mus musculus OX=10090 GN=Lrp1 PE=1 SV=1	Q91ZX7	CLPGFLGDR	1xCarbamidomethyl [C1]	Unique	56.3683	517.75817	2	0.993	0.00002563	452880.4063	351867.4375	403795.5625	1088332.5	2548878.25	3195566	1068901.75	1398968.875	1549435
Q91ZX7	Prolow-density lipoprotein receptor-related protein 1 OS=Mus musculus OX=10090 GN=Lrp1 PE=1 SV=1	Q91ZX7	CLPGFLGDRCQYR	2xCarbamidomethyl [C1; C10]	Unique	52.0408	547.9259	3	1.065	0.00002305	168742.7344		147227.0938	128407.8906	301176.75	208666.2813	135387.9219	191397.3594	174745.5625
Q91ZX7	Prolow-density lipoprotein receptor-related protein 1 OS=Mus musculus OX=10090 GN=Lrp1 PE=1 SV=1	Q91ZX7	CLQGACVVNK	2xCarbamidomethyl [C1; C6]	Unique	25.5072	574.78147	2	1.903	0.000003465				352326.4063				358355.0625
Q91ZX7	Prolow-density lipoprotein receptor-related protein 1 OS=Mus musculus OX=10090 GN=Lrp1 PE=1 SV=1	Q91ZX7	CPTGFTGPK	1xCarbamidomethyl [C1]	Unique	25.1183	482.73121	2	1.399	0.000003465	154794.7695	70854.69531	171781.4922	830724.5313	1371145.5	2548805.75	621793.75	696323.7813	815541.0313
Q91ZX7	Prolow-density lipoprotein receptor-related protein 1 OS=Mus musculus OX=10090 GN=Lrp1 PE=1 SV=1	Q91ZX7	CTVYFEGPR	1xCarbamidomethyl [C1]	Unique	41.568	564.76091	2	1.389	0.000003465	316755.7188	204105.75	340864.3438	671675.5625	1455723.125	2770756.75	962269.75	891177	1068599
Q91ZX7	Prolow-density lipoprotein receptor-related protein 1 OS=Mus musculus OX=10090 GN=Lrp1 PE=1 SV=1	Q91ZX7	CTVYFEGPRCEVNK	2xCarbamidomethyl [C1; C10]	Unique	39.4472	586.93627	3	1.679	0.000003465	21588.14258	59197.83984	11051.12207	185247.7344	290003.6563	430233.5938	149446.5781	146019.75	174427.1875
Q91ZX7	Prolow-density lipoprotein receptor-related protein 1 OS=Mus musculus OX=10090 GN=Lrp1 PE=1 SV=1	Q91ZX7	DQTWREDVVTNGIGR		Unique	47.5193	582.62381	3	2.976	0.000003465	112203.4531	51723.37891	72914.66406		59970.28125	94215.48438	72871.48438	63695.875	79317.14063
Q91ZX7	Prolow-density lipoprotein receptor-related protein 1 OS=Mus musculus OX=10090 GN=Lrp1 PE=1 SV=1	Q91ZX7	ELLGRGPEDEIGDPLA		Unique	66.699	840.92595	2	1.429	0.000003465	355387	128744.0313	440864.5625	579131.875	1025125.75	2104039.75	737145.625	918737.8125	800110.0625
Q91ZX7	Prolow-density lipoprotein receptor-related protein 1 OS=Mus musculus OX=10090 GN=Lrp1 PE=1 SV=1	Q91ZX7	ETLVQDNIQWPTGLAVDYHNER		Unique	73.0691	866.758	3	3.105	0.000003465	853925.3125	468699.5	1119890.625	1554917.5	3483328.75	3220161.25	1843419.375	2020649.75	2116265.75
Q91ZX7	Prolow-density lipoprotein receptor-related protein 1 OS=Mus musculus OX=10090 GN=Lrp1 PE=1 SV=1	Q91ZX7	GTMYWSDWGNHPK		Unique	53.0845	526.89819	3	2.071	0.000003465	335559.5547	118200.0898	378709.4844	233986.7734	839463.75	1340123.656	503816.6172	638747.1094	557715.5234
Q91ZX7	Prolow-density lipoprotein receptor-related protein 1 OS=Mus musculus OX=10090 GN=Lrp1 PE=1 SV=1	Q91ZX7	GVTHLNISGLK		Unique	44.7501	569.83267	2	1.839	0.000003465	669361.9688	326738.3125	734140.2344	1103040.844	2758334.063	4022787.063	1423645.063	1609872.531	1448015.469
Q91ZX7	Prolow-density lipoprotein receptor-related protein 1 OS=Mus musculus OX=10090 GN=Lrp1 PE=1 SV=1	Q91ZX7	HTVDQTRPGAFER		Unique	23.0873	505.25498	3	1.929	0.000003465	273721.0938	217958.0781	194394.2344	159363.5938	238856.0313	389714.5	256921.8125	229477.5469	225525.2969
Q91ZX7	Prolow-density lipoprotein receptor-related protein 1 OS=Mus musculus OX=10090 GN=Lrp1 PE=1 SV=1	Q91ZX7	IEAASMSGAGR		Unique	23.1532	525.25625	2	1.271	0.000003465	337782.4688	180526.375	225854.0313	55900.70703	146858.5938	407638.875	199700.9688	230068.3594	212672.5156
Q91ZX7	Prolow-density lipoprotein receptor-related protein 1 OS=Mus musculus OX=10090 GN=Lrp1 PE=1 SV=1	Q91ZX7	IETAAMDGTLR		Unique	38.2939	589.29771	2	1.673	0.000003465	436002.2813	261191.3438	403235.2188	350678.2188	924203.5	3205232.75	526881.3125	666692.0625	831791.5625
Q91ZX7	Prolow-density lipoprotein receptor-related protein 1 OS=Mus musculus OX=10090 GN=Lrp1 PE=1 SV=1	Q91ZX7	IFFSDIHFGNIQQINDDGSGR		Unique	79.1326	794.04853	3	3.08	0.000003465	324780.6875	245866.4688	253847.4844		253345.3125	415320.625		260966.0781	246414.6563
Q91ZX7	Prolow-density lipoprotein receptor-related protein 1 OS=Mus musculus OX=10090 GN=Lrp1 PE=1 SV=1	Q91ZX7	IGMDGSGR		Unique	18.8165	396.68718	2	0.94	0.00005185	538312.75	422828.0313	272481.0625	151279.1563	296984.625	646652.875	350678.3125	355078.375	416004.0625
Q91ZX7	Prolow-density lipoprotein receptor-related protein 1 OS=Mus musculus OX=10090 GN=Lrp1 PE=1 SV=1	Q91ZX7	IVFPHGITLDLVSR		Unique	80.0198	522.97164	3	2.68	0.000003465	813807.7969	840185.7969	334719.2188	275003.5938	618780.7031	961195.6875	365138.9219	423698.9922	523614.5625
Q91ZX7	Prolow-density lipoprotein receptor-related protein 1 OS=Mus musculus OX=10090 GN=Lrp1 PE=1 SV=1	Q91ZX7	KTLISGMIDEPHAIVVDPLR	1xOxidation [M7]	Unique	64.8218	740.74004	3	3.327	0.000003465	22024.02539	7580.731934	14481.20215	34549.25	125388.6172	96899.77344	26251.5	43926.49219	59148.76953
Q91ZX7	Prolow-density lipoprotein receptor-related protein 1 OS=Mus musculus OX=10090 GN=Lrp1 PE=1 SV=1	Q91ZX7	LSVIGSIR		Unique	49.1718	422.76618	2	0.891	0.00007197	2651387.063	2240677.438	2757341.813	8093979.5	13343090	20286937.5	6481392.5	6934943.75	8082948.75
Q91ZX7	Prolow-density lipoprotein receptor-related protein 1 OS=Mus musculus OX=10090 GN=Lrp1 PE=1 SV=1	Q91VN0; Q91ZX7; O88572	LYWADAK		Unique	41.0245	433.72379	2	0.74	0.0001823	286719.1094	311048.8359	377059.9766	1089495.594	1602756.063	2413716	871984.0625	854506.0313	1052529.875
Q91ZX7	Prolow-density lipoprotein receptor-related protein 1 OS=Mus musculus OX=10090 GN=Lrp1 PE=1 SV=1	Q91ZX7	MMPECQCPPHMTGPR	2xCarbamidomethyl [C5; C7]	Unique	34.8848	610.25231	3	2.691	0.000003465	158740.2969	133256.6406	140772.8594	674616.25	1264723.75	1854958.75	643189.4375	807211	681125.3125
Q91ZX7	Prolow-density lipoprotein receptor-related protein 1 OS=Mus musculus OX=10090 GN=Lrp1 PE=1 SV=1	Q91ZX7	MTNGAMNVEIGNPTYK		Unique	48.7086	870.4079	2	3.49	0.000003465	22779.99805		506164.4102	973937.5781	1697609.953	3900223.641	1258540.281	1685097.867	1241325.102
Q91ZX7	Prolow-density lipoprotein receptor-related protein 1 OS=Mus musculus OX=10090 GN=Lrp1 PE=1 SV=1	Q91ZX7	MYDAQQQQVGTNK		Unique	21.0541	504.23647	3	1.964	0.000003465	89185.42188	59330.72266	50351.26953	27075.58203	43536.08984		52877.74609	51905.88281	69242.79688
Q91ZX7	Prolow-density lipoprotein receptor-related protein 1 OS=Mus musculus OX=10090 GN=Lrp1 PE=1 SV=1	Q91ZX7	NLNAPVQPFEDPEHMKNVIALAFDYR		Unique	94.7171	757.88057	4	2.364	0.000003465	145029.8125	176037.4219		50298.69531	104841.0781	193644.5625	77565.07031	94314.78906	87712.09375
Q91ZX7	Prolow-density lipoprotein receptor-related protein 1 OS=Mus musculus OX=10090 GN=Lrp1 PE=1 SV=1	Q91ZX7	QPEVTNPCDR	1xCarbamidomethyl [C8]	Unique	22.0132	608.27486	2	1.713	0.000003465	473028.3125	491956.625	419491.625	913111.875	1905429.5	2427008.75	919159.625	1048317.438	1171891.25
Q91ZX7	Prolow-density lipoprotein receptor-related protein 1 OS=Mus musculus OX=10090 GN=Lrp1 PE=1 SV=1	Q91ZX7	QPEVTNPCDRK	1xCarbamidomethyl [C8]	Unique	18.8262	448.55061	3	1.306	0.000003465	27303.41016		33341.71094	125532.1094	236633.6094	338278.4375		158173.2188	194143.3438
Q91ZX7	Prolow-density lipoprotein receptor-related protein 1 OS=Mus musculus OX=10090 GN=Lrp1 PE=1 SV=1	Q91ZX7	SERPPIFEIR		Unique	53.4403	415.23138	3	1.529	0.000003465	756873.8125	500405.1563	386938.875	213980.2031	353406.625	518571.1563	390946.625	525282.3125	562772.1875
Q91ZX7	Prolow-density lipoprotein receptor-related protein 1 OS=Mus musculus OX=10090 GN=Lrp1 PE=1 SV=1	Q91ZX7	SLDPFKPFIIFSNR		Unique	93.9692	560.97517	3	1.912	0.000003465	235661.7656	133795.4844	133751.125	61010.49609	149408.3125	208173.5469	118024.0781	152727.8906	125467.7734
Q91ZX7	Prolow-density lipoprotein receptor-related protein 1 OS=Mus musculus OX=10090 GN=Lrp1 PE=1 SV=1	Q91ZX7	TLISGMIDEPHAIVVDPLR		Unique	82.8268	692.71006	3	2.885	0.000003465	763140.5	190763.8906	1030423	807322.875	2084654.625	3526054.25	1249361.25	1380260.5	1264738.375
Q91ZX7	Prolow-density lipoprotein receptor-related protein 1 OS=Mus musculus OX=10090 GN=Lrp1 PE=1 SV=1	Q91ZX7	TNTQPFDLQVYHPSR		Unique	53.9095	601.63233	3	1.713	0.000003465	706127.3125	499646.8125	337950.75	155938.2344	294845.1563	727333.5	396623.375	358500.7188	447412.625
Q91ZX7	Prolow-density lipoprotein receptor-related protein 1 OS=Mus musculus OX=10090 GN=Lrp1 PE=1 SV=1	Q91ZX7	TTLLAGDIEHPR		Unique	44.1599	441.57356	3	2.083	0.000003465	852053.3125	694557.375	449460.75	293039.5938	569107.1875	1230773.875	544509	663604.4375	786420.0625
Q91ZX7	Prolow-density lipoprotein receptor-related protein 1 OS=Mus musculus OX=10090 GN=Lrp1 PE=1 SV=1	Q91ZX7	VPDEHMIPIENLMNPR		Unique	72.6831	635.64992	3	2.632	0.000003465	326938.7188	104423.6797	205932.9375	23872.10547	110480.7109	273488.3125	153097.125	177835.9688	168264.8594
Q91ZX7	Prolow-density lipoprotein receptor-related protein 1 OS=Mus musculus OX=10090 GN=Lrp1 PE=1 SV=1	Q91ZX7	VYWTNWHTGTISYR		Unique	61.2199	595.28994	3	2.432	0.000003465	535343.8125	464053.25	240143.7813	150042.9219	349307.3438	501064.75	330399.7813	382489.4688	487824.75
Q91ZX7	Prolow-density lipoprotein receptor-related protein 1 OS=Mus musculus OX=10090 GN=Lrp1 PE=1 SV=1	Q91ZX7	YDGSGHMEVLR		Unique	32.0253	421.86446	3	2.117	0.000003465	387290.3125	260267.4531	246814.75	49423.32422	209167.2344	388891.8125	222179.8438	264713.4375	268800.3438
Q91ZX7	Prolow-density lipoprotein receptor-related protein 1 OS=Mus musculus OX=10090 GN=Lrp1 PE=1 SV=1	Q91ZX7	YDGSGHMEVLR	1xOxidation [M7]	Unique	22.2195	427.19616	3	1.068	0.00002305	20736.36523	16808.60352	13298.93652	11403.40527	17747.1582	22324.04688	14655.2832	19135.01367	20090.51758
Q91ZZ3	Beta-synuclein OS=Mus musculus OX=10090 GN=Sncb PE=1 SV=1	Q91ZZ3	GLSMAKEGVVAAAEK		Unique	38.179	730.89258	2	2.786	0.000003465	828690.7188	1920619.063	631937	561838.3438	1119396.688	1285144.188	1101514.25	1035278.563	1157527.813
Q91ZZ3	Beta-synuclein OS=Mus musculus OX=10090 GN=Sncb PE=1 SV=1	Q91ZZ3	GLSMAKEGVVAAAEKTK		Unique	38.9592	563.97844	3	3.336	0.000003465	390016.7188	1246437.25	368251.8438	528603.8125	732438	1185480.125	759630.75	686629.5625	694311.5
Q91ZZ3	Beta-synuclein OS=Mus musculus OX=10090 GN=Sncb PE=1 SV=1	Q91ZZ3	QGVTEAAEKTKEGVLYVGSK		Unique	42.2624	698.70703	3	2.85	0.000003465	743873.2188	1176203.25	674216.4844	416733.8438	317837.6875	1389104	705311.0625	441136.25	873315.6563
Q91ZZ3	Beta-synuclein OS=Mus musculus OX=10090 GN=Sncb PE=1 SV=1	Q91ZZ3	TKEQASHLGGAVFSGAGNIAAATGLVK		Unique	69.9722	852.45762	3	3.558	0.000003465	7025880.5	3213599.5	11794788	1217330.406	1760759.5	5389474.125	4401643.75	5751234.5	6246999
Q91ZZ3	Beta-synuclein OS=Mus musculus OX=10090 GN=Sncb PE=1 SV=1	Q91ZZ3	TSGVVQGVASVAEK		Unique	41.9182	666.36195	2	2.619	0.000003465	3149755.125	858067.0781	5124064.5	445618.8828	815407.7656	2097294.75	2081957.688	2053661.25	2407305.5
Q91ZZ3	Beta-synuclein OS=Mus musculus OX=10090 GN=Sncb PE=1 SV=1	Q91ZZ3	TSGVVQGVASVAEKTK		Unique	43.4248	520.95812	3	3.137	0.000003465	348439.5938	387454.7188	339763.8125	158636.0781	188208.4063	565785.6875	392178.25	365768.1563	351873.9375
Q920B0	FERM domain-containing protein 4B OS=Mus musculus OX=10090 GN=Frmd4b PE=1 SV=2	Q920B0	DQGHSPQTSFDSDR		Unique	21.4919	526.22562	3	0.832	0.000113	24474.85352	9661.889648	40544.61719	9135.844727	14378.42871	23229.12695	23141.05078	21468.52344	19337.34375
Q920B9	FACT complex subunit SPT16 OS=Mus musculus OX=10090 GN=Supt16h PE=1 SV=2	Q920B9	ERVMEIVDADEK	1xOxidation [M4]	Unique	21.9975	483.90127	3	0.016	0.007512	33988.14453	17196.63477	28182.62891	10041.08789	30115.8418	47354.15234	26052.69727	25444.29688	25877.68555
Q920B9	FACT complex subunit SPT16 OS=Mus musculus OX=10090 GN=Supt16h PE=1 SV=2	Q920B9	LTEQKGEQQIQK		Unique	16.7862	477.25956	3	1.379	0.000003465	180811.625	153607.2031	115342.4219	53367.69922	88148.91406	182989.6563	115916.2969	119688.2656	154453.7031
Q920B9	FACT complex subunit SPT16 OS=Mus musculus OX=10090 GN=Supt16h PE=1 SV=2	Q920B9	RLTEQKGEQQIQK		Unique	16.4885	529.29338	3	2.18	0.000003465	28964.55078	31536.59961	20057.0625	8060.523438	20828.19727	26725.31836	21925.45703	27893.55859	20716.14258
Q920E5	Farnesyl pyrophosphate synthase OS=Mus musculus OX=10090 GN=Fdps PE=1 SV=1	Q920E5	QILEENYGQKDPEKVAR		Unique	32.849	673.01657	3	2.399	0.000003465	379471.875	890470.5313	185239.1719	399287.5313	691700.7188	763315.6563	576347.0938	653523.6563	724716.7188
Q920E5	Farnesyl pyrophosphate synthase OS=Mus musculus OX=10090 GN=Fdps PE=1 SV=1	Q920E5	QNFIQHFSQIVK		Unique	66.0306	496.93674	3	1.629	0.000003465	440778.6875	374695.75	517949.1875	180662.2969	370731.4688	483760.9375	374142.5625	408354.4688	533808.9375
Q920E5	Farnesyl pyrophosphate synthase OS=Mus musculus OX=10090 GN=Fdps PE=1 SV=1	Q920E5	VGTDIQDNK		Unique	17.9675	495.24846	2	1.255	0.000003465	389906.4063	374711.625	213654.9375	137896.0156	284995.7813	500291.9688	227488.4219	272649.9063	448933.9375
Q920E5	Farnesyl pyrophosphate synthase OS=Mus musculus OX=10090 GN=Fdps PE=1 SV=1	Q920E5	VLTEKELGHPEIGDAIAR		Unique	48.2096	650.02166	3	3.37	0.000003465	355348.2813	540292.75	298740.9063	286182.6563	438419.125	575843.0625	416843.3438	440936.9375	416917.5313
Q920I9	WD repeat-containing protein 7 OS=Mus musculus OX=10090 GN=Wdr7 PE=1 SV=3	Q920I9	AAVLFQQVK		Unique	47.7888	502.3003	2	1.409	0.000003465	2425365.571	1416012.553	1704210.373	764597.0254	1375363.468	2693203.074	1695410.706	1625445.063	1875453.503
Q920I9	WD repeat-containing protein 7 OS=Mus musculus OX=10090 GN=Wdr7 PE=1 SV=3	Q920I9	ALLFGHTASITCLSK	1xCarbamidomethyl [C12]	Unique	62.7477	540.29229	3	2.582	0.000003465	1131170.5	1319725.125	494290.5313	611849.8125	1529487.875	2324487.25	974815.375	1183870.625	1158173.875
Q920I9	WD repeat-containing protein 7 OS=Mus musculus OX=10090 GN=Wdr7 PE=1 SV=3	Q920I9	ARDSPPPSSNIVQGQIK		Unique	34.7227	598.65514	3	2.271	0.000003465	36540.76953	28310.54492	24578.03125	26736.93945	43406.89844	64416.68359	28994.11328	31594.56836	37476.64453
Q920I9	WD repeat-containing protein 7 OS=Mus musculus OX=10090 GN=Wdr7 PE=1 SV=3	Q920I9	ASGSSDKGGSFLTGK		Unique	27.1902	466.89991	3	1.58	0.000003465	547752.5625	249994.9688	407394.875	186799.5469	327082.4375	532708.9375	395901.0625	360501.5938	397065.125
Q920I9	WD repeat-containing protein 7 OS=Mus musculus OX=10090 GN=Wdr7 PE=1 SV=3	Q920I9	ASGSSDKGGSFLTGKR		Unique	23.3981	389.45218	4	2.324	0.000003465	2786366.688	2714937.188	1981148.016	780819.9609	1523075.875	2906907.813	1755773.813	2156185.672	2440855.906
Q920I9	WD repeat-containing protein 7 OS=Mus musculus OX=10090 GN=Wdr7 PE=1 SV=3	Q920I9	AVENLIPPVQHSLLDQK		Unique	66.7114	634.35449	3	1.063	0.00002305	370251.6875	287667.375	282787.75	140555.4531	398707.4688	448496.9688	293849.6563	323207.2188	383747.375
Q920I9	WD repeat-containing protein 7 OS=Mus musculus OX=10090 GN=Wdr7 PE=1 SV=3	Q920I9	AVENLIPPVQHSLLDQKDK		Unique	60.8451	536.79741	4	1.784	0.000003465	44755.17578	10024.95898	14976.31836	14719.76465	37927.23047	68135.75781	22631.90234	45658.26563	31945.49414
Q920I9	WD repeat-containing protein 7 OS=Mus musculus OX=10090 GN=Wdr7 PE=1 SV=3	Q920I9	CIMLASR	1xCarbamidomethyl [C1]	Unique	33.0183	425.71718	2	0.982	0.00002833	308386.5313	350241.1875	156217	313153.0938	465857.2188	618032	359281.75	307919.75	308730.1563
Q920I9	WD repeat-containing protein 7 OS=Mus musculus OX=10090 GN=Wdr7 PE=1 SV=3	Q920I9	CIMLASR	1xCarbamidomethyl [C1]; 1xOxidation [M3]	Unique	27.3228	433.71456	2	0.933	0.00005185	10001.33301	8778.771484	8229.628906	21512.45898	28690.41406	24181.15625	15251.15234	16178.76563	14638.69824
Q920I9	WD repeat-containing protein 7 OS=Mus musculus OX=10090 GN=Wdr7 PE=1 SV=3	Q920I9	EAAQALLLAELR		Unique	76.1743	649.37728	2	2.506	0.000003465	598731.25	456124.7188	381646.5313	319757.5	602308.375	938867.9375	534434.5	703983.25	585597.5625
Q920I9	WD repeat-containing protein 7 OS=Mus musculus OX=10090 GN=Wdr7 PE=1 SV=3	Q920I9	EAAQALLLAELRR		Unique	67.0296	485.28756	3	1.585	0.000003465	718884.0625	594861.875	484570.7813	433048.8125	847129.125	1160457.625	742927.25	692869.3125	665395.0625
Q920I9	WD repeat-containing protein 7 OS=Mus musculus OX=10090 GN=Wdr7 PE=1 SV=3	Q920I9	FRPPLLEMLAR		Unique	84.2845	448.26019	3	2.639	0.000003465	1386456.25	1271148.75	738103.125	865897.9375	1545876.25	1668807.75	1010601.563	1075625.875	1147679.75
Q920I9	WD repeat-containing protein 7 OS=Mus musculus OX=10090 GN=Wdr7 PE=1 SV=3	Q920I9	FYMVSYYER		Unique	57.1529	629.28415	2	1.114	0.00001237	451862.3438	473665.75	294596.0938	398865.1875	476278.5	625458.5	437908.3125	401152.4688	390595.4375
Q920I9	WD repeat-containing protein 7 OS=Mus musculus OX=10090 GN=Wdr7 PE=1 SV=3	Q920I9	GGHMSLMLPGYNQAAGK		Unique	56.6289	577.94878	3	1.915	0.000003465		1945715.75	44723.36719	388081.375	1754704	2874504			1938245.25
Q920I9	WD repeat-containing protein 7 OS=Mus musculus OX=10090 GN=Wdr7 PE=1 SV=3	Q920I9	GGHMSLMLPGYNQAAGK	2xOxidation [M4; M7]	Unique	43.5923	588.61175	3	1.457	0.000003465	25883.51758	24492.70508	29033.28711	34240.81641	48025.56641	35748.43359	32686.82031	27643.07617	28932.94141
Q920I9	WD repeat-containing protein 7 OS=Mus musculus OX=10090 GN=Wdr7 PE=1 SV=3	Q920I9	GPITAVSFAPDGR		Unique	54.1628	644.33788	2	2.589	0.000003465	902121.5625	489815.5313	754772.5625	208565.9531	700969.375	1041959.938	639358	664801.3125	769093.0625
Q920I9	WD repeat-containing protein 7 OS=Mus musculus OX=10090 GN=Wdr7 PE=1 SV=3	Q920I9	GPTRPPRPGTPDLSK		Unique	26.4626	394.7204	4	1.302	0.000003465	618793.875	497087.9688	471635.9375	325827.7188	819312	921959.4375	446370.0938	590433.0625	677793.0625
Q920I9	WD repeat-containing protein 7 OS=Mus musculus OX=10090 GN=Wdr7 PE=1 SV=3	Q920I9	HALSLIATARPPAFITTIAK		Unique	79.5085	698.08062	3	3.103	0.000003465	2436477.821	2082676.644	1294886.557	1369600.677	2476487.619	3352598.242	2036541.51	1173864.263	2282621.642
Q920I9	WD repeat-containing protein 7 OS=Mus musculus OX=10090 GN=Wdr7 PE=1 SV=3	Q920I9	HGSVALYDIR		Unique	42.4926	565.80132	2	1.509	0.000003465	116093008.5	97204288.69	78921228.25	61220413.88	144420640.9	198934013.5	96200540.06	106633657.8	125062404.7
Q920I9	WD repeat-containing protein 7 OS=Mus musculus OX=10090 GN=Wdr7 PE=1 SV=3	Q920I9	HLFPIQVIK		Unique	64.2478	547.83982	2	1.781	0.000003465	1679554.375	1494903.5	878797.5	473372	2013690.375	2951187.75	1250646.375	1703008.125	1789399.375
Q920I9	WD repeat-containing protein 7 OS=Mus musculus OX=10090 GN=Wdr7 PE=1 SV=3	Q920I9	HTALAANTQSQQSIHTTTLAR		Unique	32.6328	750.72412	3	4.547	0.000003465	365920.8438	366326.0938	210679.5	222773.4688	381064.5938	487889.5313	408015.9688	433541.875	381397.25
Q920I9	WD repeat-containing protein 7 OS=Mus musculus OX=10090 GN=Wdr7 PE=1 SV=3	Q920I9	ISPDWISSMSIIR		Unique	86.4378	502.26578	3	2.069	0.000003465	378914.7656	444651.6094	287775.6641	304167.2891	589670.875	688669.3125	429915.5156	478104.9844	454897.625
Q920I9	WD repeat-containing protein 7 OS=Mus musculus OX=10090 GN=Wdr7 PE=1 SV=3	Q920I9	ISTSYEER		Unique	21.0004	492.73519	2	1.066	0.00002305	364613.0625	264543.5625	223197.0469	119988.3047	277279.0313	547567.25	289042.1563	299294.8438	332188.4063
Q920I9	WD repeat-containing protein 7 OS=Mus musculus OX=10090 GN=Wdr7 PE=1 SV=3	Q920I9	KGPTRPPRPGTPDLSK		Unique	24.2817	568.65669	3	0.844	0.0001061	1653115.438	1871874.5	1610222.438	1226622.688	2945754	4884707.75	2354304.875	2222353	2226489.438
Q920I9	WD repeat-containing protein 7 OS=Mus musculus OX=10090 GN=Wdr7 PE=1 SV=3	Q920I9	KISTSYEER		Unique	18.3439	556.78287	2	1.25	0.000006775	418992.3125	291763.8438	262232.3125	186171.2969	367806.5625	704161.4375	319518.5625	304611.4375	384442.4375
Q920I9	WD repeat-containing protein 7 OS=Mus musculus OX=10090 GN=Wdr7 PE=1 SV=3	Q920I9	KLPAAEGVGK		Unique	22.6345	485.29017	2	1.392	0.000003465	1090203.25	582308.875	640887.875	287703.7188	867691.6875	1469228	730513.4375	691028.3125	824758.3125
Q920I9	WD repeat-containing protein 7 OS=Mus musculus OX=10090 GN=Wdr7 PE=1 SV=3	Q920I9	KLPAAEGVGKGTYTVSR		Unique	33.839	578.65655	3	2.396	0.000003465	292482.9688	720166	146827.25	448996.9688		1149071.625		882742.1875	615999.0625
Q920I9	WD repeat-containing protein 7 OS=Mus musculus OX=10090 GN=Wdr7 PE=1 SV=3	Q920I9	LGMLKPHCTVSFGLLSR	1xCarbamidomethyl [C8]	Unique	68.4558	639.34623	3	3.169	0.000003465	902007.625	822503.75	205391.9932	330938.9375	988627.5625	1202078.875	338475.8525	810891.4375	772678.75
Q920I9	WD repeat-containing protein 7 OS=Mus musculus OX=10090 GN=Wdr7 PE=1 SV=3	Q920I9	LGMLKPHCTVSFGLLSR	1xCarbamidomethyl [C8]; 1xOxidation [M3]	Unique	60.877	644.6781	3	3.175	0.000003465	60934.95313	75868.96094	40995.73828	68997.99219	136450.9531	73454.4375	57558.05859	86565.09375	95539.79688
Q920I9	WD repeat-containing protein 7 OS=Mus musculus OX=10090 GN=Wdr7 PE=1 SV=3	Q920I9	LIWTSNR		Unique	41.0078	445.24796	2	0.772	0.0001535	966422.375	783088.1875	729631.3125	569045.9375	994822.75	1276743.875	859412.0625	903053.5625	874767.875
Q920I9	WD repeat-containing protein 7 OS=Mus musculus OX=10090 GN=Wdr7 PE=1 SV=3	Q920I9	LKPCPAGIIDQLSVIPNSNEPLK	1xCarbamidomethyl [C4]	Unique	81.083	835.12411	3	1.408	0.000003465	184012.4688	184866.0938	149734.0781	85085.35156	167487.5	236294.9844	107100.5703	133458.0313	228253.2344
Q920I9	WD repeat-containing protein 7 OS=Mus musculus OX=10090 GN=Wdr7 PE=1 SV=3	Q920I9	LLIQGDSSGR		Unique	31.3657	523.28565	2	1.372	0.000003465	2052653.625	1491504.063	1765835.063	1492661.938	2365304.125	3349349.688	1578456.438	2057911.625	2177007.313
Q920I9	WD repeat-containing protein 7 OS=Mus musculus OX=10090 GN=Wdr7 PE=1 SV=3	Q920I9	LNIWNIADIAEK		Unique	88.0028	700.3824	2	2.41	0.000003465	317732.6875	247506.8906	240423.8594	210449.7813	403535.125	261766.2031	282141.2813	451580.5	256885.0938
Q920I9	WD repeat-containing protein 7 OS=Mus musculus OX=10090 GN=Wdr7 PE=1 SV=3	Q920I9	LPAAEGVGKGTYTVSR		Unique	35.5614	535.95825	3	2.756	0.000003465	31945.30664	73004.71875	17862.62695	51606.44141	78403.42969	82157.92969	53794.16797	58870.98438	66328.69531
Q920I9	WD repeat-containing protein 7 OS=Mus musculus OX=10090 GN=Wdr7 PE=1 SV=3	Q920I9	LPASCLPASDSFR	1xCarbamidomethyl [C5]	Unique	49.2735	710.84814	2	2.276	0.000003465	987122.125	727644.5	595340.75		888124.625	1074288.5	784565.0625	758003.6875	944647.75
Q920I9	WD repeat-containing protein 7 OS=Mus musculus OX=10090 GN=Wdr7 PE=1 SV=3	Q920I9	LQTLATNLLASEASDK		Unique	63.412	558.96818	3	1.556	0.000003465	15281.45313		12667.82422	10855.47852	14538.77539	26461.36523	10156.13086	21943.60938	15627.77441
Q920I9	WD repeat-containing protein 7 OS=Mus musculus OX=10090 GN=Wdr7 PE=1 SV=3	Q920I9	LQTLATNLLASEASDKGNLPK		Unique	63.5995	728.734	3	3.079	0.000003465	2651437.75	1979939.25	1865483.75	919486.75	2117461.75	4602875	1969239.25	2330425.75	2203505.75
Q920I9	WD repeat-containing protein 7 OS=Mus musculus OX=10090 GN=Wdr7 PE=1 SV=3	Q920I9	NKVTCLLYPHQVSAR	1xCarbamidomethyl [C5]	Unique	46.5337	595.98607	3	2.522	0.000003465	410645.5313	622294.8125	155756.7656	271771	493130.9063	716979.625	374803.2813	486210.375	439822.6875
Q920I9	WD repeat-containing protein 7 OS=Mus musculus OX=10090 GN=Wdr7 PE=1 SV=3	Q920I9	NVILMAHDGKEHR		Unique	26.4846	507.26499	3	1.662	0.000003465						619101.6875			272189.6875
Q920I9	WD repeat-containing protein 7 OS=Mus musculus OX=10090 GN=Wdr7 PE=1 SV=3	Q920I9	QAAAPVVSAR		Unique	23.5783	485.2775	2	1.896	0.000003465	1434433.625	1335983.25	973452.0625	647883.5	1345086.5	3292700.25	1315828.875	1359315.5	1531080.375
Q920I9	WD repeat-containing protein 7 OS=Mus musculus OX=10090 GN=Wdr7 PE=1 SV=3	Q920I9	RTATDLIGR		Unique	27.4401	501.78809	2	1.324	0.000003465	109861.2422	143645.9219	100348.8984	100734.9531	202742.3125	296308.4063	160658.4688	148100.6094	179813.6563
Q920I9	WD repeat-containing protein 7 OS=Mus musculus OX=10090 GN=Wdr7 PE=1 SV=3	Q920I9	TATDLIGR		Unique	30.9699	423.7376	2	0.878	0.00007661	2100425	1737834.625	1299389	1161287.75	2318971.75	4120048.75	2068650.375	1414198	2158040.5
Q920I9	WD repeat-containing protein 7 OS=Mus musculus OX=10090 GN=Wdr7 PE=1 SV=3	Q920I9	VIIWTENGQSYIYK		Unique	64.9067	571.96702	3	1.439	0.000003465	108810.8125	169126.4375	99911.14063	84323.70313	174744.1719	122291.2188	135899.6875	167412.9375	152313.5
Q920I9	WD repeat-containing protein 7 OS=Mus musculus OX=10090 GN=Wdr7 PE=1 SV=3	Q920I9	VQEEEHDLVDDDITAGCLSSVPQMK	1xCarbamidomethyl [C17]	Unique	63.4774	939.0984	3	2.776	0.000003465	888643	710401.6875	803147.9375	463227.125	682434.1875	824535.5625	643047.125	543296.375	774097.1875
Q920I9	WD repeat-containing protein 7 OS=Mus musculus OX=10090 GN=Wdr7 PE=1 SV=3	Q920I9	VTASVYIPAHGR		Unique	35.3605	424.23485	3	1.896	0.000003465	1243280.875	912414.9375		815802.5625	1503800.75		1185698.125	1028206.375	1081013.5
Q920I9	WD repeat-containing protein 7 OS=Mus musculus OX=10090 GN=Wdr7 PE=1 SV=3	Q920I9	YSHNSLMVQAIK		Unique	42.0274	695.86085	2	2.353	0.000003465	1931574.25	1533361.375	1184213	988254.625	1820089.25	4233678.375	1518525.625	1628984.25	2328815.469
Q920L1	Acyl-CoA (8-3)-desaturase OS=Mus musculus OX=10090 GN=Fads1 PE=1 SV=1	Q920L1	KYMNSLLIGELAPEQPSFEPTK		Unique	79.071	831.42934	3	0.555	0.0005021	108019.8438		105340.3828	105137.2969	217325.125		152863.5313	146573.8594	177767.8438
Q920L1	Acyl-CoA (8-3)-desaturase OS=Mus musculus OX=10090 GN=Fads1 PE=1 SV=1	Q920L1	VISHYAGQDATDPFVAFHINK		Unique	66.0548	583.29521	4	2.114	0.000003465	429167.2188	478977	424214.4375	302678.875	652107.5625	463833.5313	420142.8125	446934.1563	554094.75
Q920L1	Acyl-CoA (8-3)-desaturase OS=Mus musculus OX=10090 GN=Fads1 PE=1 SV=1	Q920L1	VLPVELGR		Unique	48.8502	441.77368	2	0.958	0.00004179	405647.25	451706.6875	407641.625	446324.375	809580.8125	819648.875	559536.625	709807.3125	466767.7813
Q920M7	Synaptotagmin-17 OS=Mus musculus OX=10090 GN=Syt17 PE=1 SV=1	Q920M7	LNVDIIR		Unique	51.4704	421.75825	2	0.093	0.005118	305415.875	179568.8438	321231.4375	173187.125	440744.0938	391458.3438	326605.5938	201071.5625	414739.9375
Q920M7	Synaptotagmin-17 OS=Mus musculus OX=10090 GN=Syt17 PE=1 SV=1	Q920M7	SNDKDGDSVHTASDVPLTPR		Unique	33.0853	704.33833	3	3.377	0.000003465	61670.30859	59103.23047	40880.28906	124876.875	155901.8281	195508	83038.45313	81173.78906	95816.20313
Q920M7	Synaptotagmin-17 OS=Mus musculus OX=10090 GN=Syt17 PE=1 SV=1	Q920M7	SSNDFIGR		Unique	28.2538	448.21702	2	0.812	0.0001244	156102.1406	186050.0625	139141.4844	188347.7031	279420.8438	389772.7813	218759.9219	192740.6875	273818.8438
Q920M7	Synaptotagmin-17 OS=Mus musculus OX=10090 GN=Syt17 PE=1 SV=1	Q920M7	SSSDTSKSTYSLTR		Unique	23.4754	507.24629	3	2.373	0.000003465	7977.082031	27855.45898		24254.33984	29827.98438	41319.50391	20036.07813	18551.46094
Q920M7	Synaptotagmin-17 OS=Mus musculus OX=10090 GN=Syt17 PE=1 SV=1	Q920M7	TAVEQWHSLR		Unique	34.8595	409.54738	3	1.668	0.000003465	98290.73438	156207.7813	162864.9531	137975.5	321924.2813	430651.125	237929.9844	154639.3281	261400.1719
Q920M7	Synaptotagmin-17 OS=Mus musculus OX=10090 GN=Syt17 PE=1 SV=1	Q920M7	TLLLTVVDFDKFSR		Unique	87.5692	551.9784	3	1.69	0.000003465	89404.47656	129956.4766	48428.6875	116484.9922	216343.7188	231379.6094	92321.72656	79963.22656	64634.88281
Q920N2	Biotin--protein ligase OS=Mus musculus OX=10090 GN=Hlcs PE=1 SV=1	Q920N2	ADCLIAR	1xCarbamidomethyl [C3]	Unique	27.7361	409.71313	2	0.565	0.0004751	390180.2813	512613.5938	391274.3438	166621.0156	297130.7813	438636.6563	275252.0938	364164.75	344794.5938
Q920N2	Biotin--protein ligase OS=Mus musculus OX=10090 GN=Hlcs PE=1 SV=1	Q920N2	AVTVLEK		Unique	28.1355	380.23414	2	0.779	0.0001491	722331.5	761038.4375	717337.3125	332345.625	477072.4688	697411.9375	539470.25	551367.3125	612043.8125
Q920N2	Biotin--protein ligase OS=Mus musculus OX=10090 GN=Hlcs PE=1 SV=1	Q920N2	DIQHKFMAYLSQGGK		Unique	62.0541	574.95953	3	1.64	0.000003465	9403.143555	39183.15234	9727.452148	20401.0957	9990.276367	35327.30078	17230.41211	18746.0957	27131.9043
Q920N2	Biotin--protein ligase OS=Mus musculus OX=10090 GN=Hlcs PE=1 SV=1	Q920N2	DVLRNTVQNLVFSK		Unique	71.8683	544.97412	3	1.028	0.00002305			4301.066406	19185.79883	8631.635742	15739.56738	12257.39355
Q920N2	Biotin--protein ligase OS=Mus musculus OX=10090 GN=Hlcs PE=1 SV=1	Q920N2	FMAYLSQGGK		Unique	45.2755	551.27355	2	1.287	0.000003465	391778.6563	549137.375	342159.3438	224350.3438	341122.5	471827.3438	351458.5938	374310.125	381964.3125
Q920N2	Biotin--protein ligase OS=Mus musculus OX=10090 GN=Hlcs PE=1 SV=1	Q920N2	HTDPEGIIK		Unique	27.3924	505.26916	2	1.331	0.000003465	980646.0625	1077139.625	766582.5625	347169.0625	711774.0625	1164436.125	703114.8125	821855.8125	846375.5625
Q920N2	Biotin--protein ligase OS=Mus musculus OX=10090 GN=Hlcs PE=1 SV=1	Q920N2	LIDRFQDQGPDGVLPLYYK		Unique	70.7843	746.3911	3	3.612	0.000003465	764411.25	1046600.549	606973.6445	363232.8672	583342.875	815662.7402	561723.4805	642108.1875	728003.3203
Q920N2	Biotin--protein ligase OS=Mus musculus OX=10090 GN=Hlcs PE=1 SV=1	Q920N2	SIPGYEDINLR		Unique	55.4709	638.83029	2	1.588	0.000003465	1008446.688	975563.5625	879998.875	370764.4375	681430.6875	1182054	706257.9375	663702	857643.9375
Q920N2	Biotin--protein ligase OS=Mus musculus OX=10090 GN=Hlcs PE=1 SV=1	Q920N2	VLGLSSPFTLGGFR		Unique	90.4788	725.90615	2	2.277	0.000003465	1059613.758	1086890.867	1161469.922	616422.6367	1089215.09	1012382.469	1071120.82	949262.5859	1021032.938
Q920N2	Biotin--protein ligase OS=Mus musculus OX=10090 GN=Hlcs PE=1 SV=1	Q920N2	YWVHGGQQVR		Unique	27.2185	410.54403	3	1.53	0.000003465	242723.4219	364741	263332.5938	126438.2813	161244.9844	166042.8906	212887.375	217517.8594	230948.5938
Q920N7	Synaptotagmin-12 OS=Mus musculus OX=10090 GN=Syt12 PE=1 SV=1	Q920N7	VSLLPDEQIVGISR		Unique	71.8166	763.43224	2	1.476	0.000003465	136333.7813	116919.5313	68586.76563	187938.1406	230580.3281	320814.3438	156168.5313	142747.0313	165295.5469
Q920P3	BMP/retinoic acid-inducible neural-specific protein 1 OS=Mus musculus OX=10090 GN=Brinp1 PE=1 SV=1	Q920P3	AWTEAYKDLENSDEFKSFMK		Unique	73.4969	610.53468	4	2.803	0.000003465	155715.1406	216957.1406	111392.8516	129592.8281	216581.5469	418308.0313	164282.0625	179791.25	208637.3438
Q920P3	BMP/retinoic acid-inducible neural-specific protein 1 OS=Mus musculus OX=10090 GN=Brinp1 PE=1 SV=1	Q920P3	KLFGLSVR		Unique	51.6984	460.28967	2	0.339	0.001514	300076.1563	218572.75	153863.0313	89196.67969	213322.9063	337368.5313	182790.6719	183138.7188	227166.1094
Q920P3	BMP/retinoic acid-inducible neural-specific protein 1 OS=Mus musculus OX=10090 GN=Brinp1 PE=1 SV=1	Q920P3	LAPPVAPGKPQLDLFSCMLK	1xCarbamidomethyl [C17]	Unique	86.5344	728.06341	3	2.789	0.000003465	257768.1875	219283.625	137016.6406	137863.8281	247531.5938	337247.75	193483.7344	230212.75	219613.3281
Q920P3	BMP/retinoic acid-inducible neural-specific protein 1 OS=Mus musculus OX=10090 GN=Brinp1 PE=1 SV=1	Q920P3	LLQSATEAQR		Unique	23.1345	558.80464	2	1.302	0.000003465	204758.0781	171188.2031	175087.2031	88302.5	225699.7031	365065.5	165414.6406	163102.7188	216415.3438
Q920P3	BMP/retinoic acid-inducible neural-specific protein 1 OS=Mus musculus OX=10090 GN=Brinp1 PE=1 SV=1	Q920P3	MDFIHMVIGMSMR		Unique	98.4544	523.24631	3	2.632	0.000003465	53614.05469	85360.28125	29360.62891	28529.61133	60387.51563	80359.125	25662.7793	26992.31055	25222.45313
Q920P3	BMP/retinoic acid-inducible neural-specific protein 1 OS=Mus musculus OX=10090 GN=Brinp1 PE=1 SV=1	Q920P3	MDFIHMVIGMSMR	1xOxidation [M]	Unique	91.5352	528.57786	3	1.325	0.000003465	17619.13794	25081.96289	9375.032227	18041.40283	34161.62451	30712.59131	11020.35718	13598.26221	16573.38965
Q920P3	BMP/retinoic acid-inducible neural-specific protein 1 OS=Mus musculus OX=10090 GN=Brinp1 PE=1 SV=1	Q920P3	NRMDFIHMVIGMSMR		Unique	89.9339	613.29487	3	1.516	0.000003465	9861.532227	16773.42773	4098.143555	6318.508301	13465.22266	24397.73633	5261.280762	4492.545898	4910.413574
Q920P3	BMP/retinoic acid-inducible neural-specific protein 1 OS=Mus musculus OX=10090 GN=Brinp1 PE=1 SV=1	Q920P3	RPTTQQFIDTIIKK		Unique	57.8849	422.99743	4	1.685	0.000003465			9261.09082	15949.60156			7032.70166
Q920P3	BMP/retinoic acid-inducible neural-specific protein 1 OS=Mus musculus OX=10090 GN=Brinp1 PE=1 SV=1	Q920P3	SYLSFVER		Unique	57.2049	500.75874	2	1.056	0.00002305	264173.6875	172933.8906		103941.8203	307918.0625	380088.8125	150931.5938	249013.4844	200799.7969
Q920P3	BMP/retinoic acid-inducible neural-specific protein 1 OS=Mus musculus OX=10090 GN=Brinp1 PE=1 SV=1	Q920P3	VNHALDLYNTEILK		Unique	60.8996	548.29807	3	2.489	0.000003465	428743.5938	355611.7813	455260.1875	164496.0313	370820.8125	684177.6875	366319.9375	411985	446096.375
Q920P5	Adenylate kinase isoenzyme 5 OS=Mus musculus OX=10090 GN=Ak5 PE=1 SV=2	Q920P5	AEQQGRPDDNLK		Unique	16.2509	457.56005	3	1.476	0.000003465	20913.50977	25155.38086	13424.75781	24181.86133	39846.35938	43284.21094	18700.28711	23722.86719	27687.34375
Q920P5	Adenylate kinase isoenzyme 5 OS=Mus musculus OX=10090 GN=Ak5 PE=1 SV=2	Q920P5	ASIPVVTYYER		Unique	56.692	649.34296	2	1.748	0.000003465	586045.25	371281.2188	430981.7813	232875.1875	432098.5313	602631	433763.0938	442390.2188	480205.4063
Q920P5	Adenylate kinase isoenzyme 5 OS=Mus musculus OX=10090 GN=Ak5 PE=1 SV=2	Q920P5	IIFLMGGPGSGK		Unique	65.8353	588.82597	2	1.11	0.00001237	455723.8125	343307.9063	414019.0938	218115.6719	379608.0313	484460.0313	348957.125	303513.5	423108.3125
Q920P5	Adenylate kinase isoenzyme 5 OS=Mus musculus OX=10090 GN=Ak5 PE=1 SV=2	Q920P5	LAEKYGFTHLSTGELLR		Unique	61.7303	645.68239	3	2.179	0.000003465	17406.64258	33165.53125	11479.74609	25914.30469	24217.53125	41317.65234	14151.53613	29956.6875	25801.79102
Q920P5	Adenylate kinase isoenzyme 5 OS=Mus musculus OX=10090 GN=Ak5 PE=1 SV=2	Q920P5	QELTSESER		Unique	16.8482	539.75444	2	1.241	0.000006775	249080.9375	188575.5313	184934.8594	100564.2344	197478.9844	301276.4688	139153.8594	179507.4063	259804.4219
Q920P5	Adenylate kinase isoenzyme 5 OS=Mus musculus OX=10090 GN=Ak5 PE=1 SV=2	Q920P5	QNAAPLVK		Unique	23.5271	420.75045	2	0.215	0.002788	318488.8125	173465.0313	163112.1406	118277.8516	199768.0156	243026.8125	234485.7813	173485.0781	224381.7031
Q920P5	Adenylate kinase isoenzyme 5 OS=Mus musculus OX=10090 GN=Ak5 PE=1 SV=2	Q920P5	RAEQQGRPDDNLK		Unique	16.0866	382.44719	4	0.208	0.002883	80240.74219	39747.04297	22194.61328	36087.47266	48536.41406	65848.3125	35049.55859	52622.43359	72780.97656
Q920P5	Adenylate kinase isoenzyme 5 OS=Mus musculus OX=10090 GN=Ak5 PE=1 SV=2	Q920P5	SQSSQRGEDGAKSIAK		Unique	14.8231	550.28007	3	1.352	0.000003465	5746.87793	15165.41211		14283.61426	25378.13867	18667.38281	13975.57324	15467.16406	10842.7666
Q920Q4	Vacuolar protein sorting-associated protein 16 homolog OS=Mus musculus OX=10090 GN=Vps16 PE=1 SV=3	Q920Q4	ARAWDMRDEDVAR	1xOxidation [M6]	Unique	52.1509	536.25054	3	0.042	0.006645	4430847.5	3824176.75	3985324	3573005.5	4849061.5	3126414.75	3718188.5	5270714	4043660.5
Q920Q4	Vacuolar protein sorting-associated protein 16 homolog OS=Mus musculus OX=10090 GN=Vps16 PE=1 SV=3	Q920Q4	ASYAAEERIEGR		Unique	25.9957	451.22472	3	1.575	0.000003465	141519.2188	404545.8281	92289.07813	240347.1875	568448.5156	567039.375	408543.1563	367811.3594	452549.9297
Q920Q4	Vacuolar protein sorting-associated protein 16 homolog OS=Mus musculus OX=10090 GN=Vps16 PE=1 SV=3	Q920Q4	AVVVAWER		Unique	45.7074	465.2637	2	0.613	0.0003865	352949.6563	259359.4219	298896.1563	199118.4219	484946.5938	701361.5625	367400.0313	274270.5625	428922.2188
Q920Q4	Vacuolar protein sorting-associated protein 16 homolog OS=Mus musculus OX=10090 GN=Vps16 PE=1 SV=3	Q920Q4	HFSMGNEVLQNR		Unique	41.2706	477.89797	3	1.641	0.000003465	164204.4063	166855.5781	134912	146239.1875	341951.9375	603245.3125	309747.0938	167172.2188	248201.0625
Q920Q4	Vacuolar protein sorting-associated protein 16 homolog OS=Mus musculus OX=10090 GN=Vps16 PE=1 SV=3	Q920Q4	ILAHWACYK	1xCarbamidomethyl [C7]	Unique	43.905	387.86724	3	1.311	0.000003465	254151.2031	227930.6563	156747.75	155038.3906	335387.6563	390078.5	195263.9375	219292.7344	247643.2344
Q920Q4	Vacuolar protein sorting-associated protein 16 homolog OS=Mus musculus OX=10090 GN=Vps16 PE=1 SV=3	Q920Q4	LAALADLEDWEELEKFSK		Unique	91.4135	703.0243	3	2.633	0.000003465	399173.125	120119.5703	53439.07813	99392.27344	421727.8438	258517.8438	92046.21875	121085.6797	115754.2813
Q920Q4	Vacuolar protein sorting-associated protein 16 homolog OS=Mus musculus OX=10090 GN=Vps16 PE=1 SV=3	Q920Q4	LGDTPGVSYSDIAAR		Unique	47.542	761.38079	2	3.079	0.000003465						1274369.75
Q920Q4	Vacuolar protein sorting-associated protein 16 homolog OS=Mus musculus OX=10090 GN=Vps16 PE=1 SV=3	Q920Q4	LLEYEPR		Unique	36.9334	460.24765	2	0.782	0.0001443	413491.2813	285156.6563	253957.3438	244873.0625	415534.4688	666939.8125	317016.9063	348144.875	354292.4063
Q920Q4	Vacuolar protein sorting-associated protein 16 homolog OS=Mus musculus OX=10090 GN=Vps16 PE=1 SV=3	Q920Q4	LPEVQGVSR		Unique	34.1792	492.77731	2	1.237	0.000006775	277839.3125	286457.125	166108.9688	191645.9219	338054.0625	477604.6875	236315.2969	263474.4375	290969.8125
Q920Q4	Vacuolar protein sorting-associated protein 16 homolog OS=Mus musculus OX=10090 GN=Vps16 PE=1 SV=3	Q920Q4	NELNRGDFFMTLR		Unique	66.8512	538.26813	3	1.875	0.000003465	58917.1875	87063.92969	32492.34375	50867.03516	88289.15625	184709.0469	60928.53125	62090.85156	96013.00781
Q920Q4	Vacuolar protein sorting-associated protein 16 homolog OS=Mus musculus OX=10090 GN=Vps16 PE=1 SV=3	Q920Q4	NQPMALSLYR		Unique	53.7884	596.81083	2	1.278	0.000003465	421081	489315.3438	237246.8594		665445.9375	787570.5625	431813.9063	509804.8438	410121.0313
Q920Q4	Vacuolar protein sorting-associated protein 16 homolog OS=Mus musculus OX=10090 GN=Vps16 PE=1 SV=3	Q920Q4	SGEQVPLLLK		Unique	58.5612	542.32426	2	1.506	0.000003465	475425.9688	368103.0938	287763.4688	230406.375	558778.25	807484.5	438801.8438	449107.2813	523067.2188
Q920Q4	Vacuolar protein sorting-associated protein 16 homolog OS=Mus musculus OX=10090 GN=Vps16 PE=1 SV=3	Q920Q4	STHEFLHEVPVASEEIFK		Unique	65.8205	700.35298	3	3.41	0.000003465	218375.2656	223783.3906	143155.875	129888.6094	249980.8594	450164.4375	192910.6719	202379.7813	293830.75
Q920Q4	Vacuolar protein sorting-associated protein 16 homolog OS=Mus musculus OX=10090 GN=Vps16 PE=1 SV=3	Q920Q4	VAALQTAADAFYK		Unique	59.2912	684.86146	2	2.016	0.000003465	436213.9375	298477.9063	313148.4688		638545	995468.9375	593700.375	555382.3125	524979.6875
Q920Q6	RNA-binding protein Musashi homolog 2 OS=Mus musculus OX=10090 GN=Msi2 PE=1 SV=1	Q920Q6	MFIGGLSWQTSPDSLRDYFSK		Unique	90.5363	812.39509	3	2.371	0.000003465	83695.64063	74544.125	88217.89063	25816.31055	43473.33203		37742.375	28211.71484	43151.51172
Q920Q8	Influenza virus NS1A-binding protein homolog OS=Mus musculus OX=10090 GN=Ivns1abp PE=1 SV=2	Q920Q8	TVECYDPHTDHWSFLAPMR	1xCarbamidomethyl [C4]	Unique	67.7805	788.01699	3	2.948	0.000003465	27646.38086	21114.07031	15300.58301		10671.18457	22474.35156	14558.56641	16127.99023	22144.29688
Q920R0	Alsin OS=Mus musculus OX=10090 GN=Als2 PE=1 SV=3	Q920R0	AGYGVFDDITRGEK		Unique	52.6938	509.91917	3	1.429	0.000003465	96776.32813	210101.6875	83435.875	101708.1875	176017.2344	362138.125	150909.2969	140835.8438	157487.125
Q920R0	Alsin OS=Mus musculus OX=10090 GN=Als2 PE=1 SV=3	Q920R0	EASSLVIMK		Unique	44.5633	489.27009	2	1.167	0.000009579	109766.4922	111665.8438	87992.33594	55997.23438	117849.9922	163938.5625	97359.96875	120212.1719	125149.3594
Q920R0	Alsin OS=Mus musculus OX=10090 GN=Als2 PE=1 SV=3	Q920R0	LLCESSNR	1xCarbamidomethyl [C3]	Unique	19.7224	489.73721	2	0.475	0.0007144	144015.2188	125379.0859	92886.79688	69372.49219	159387.2031	227081.3281	128577.3984	142511.7969	153539.2031
Q920R0	Alsin OS=Mus musculus OX=10090 GN=Als2 PE=1 SV=3	Q920R0	QDRAEGDTLPENPSGTK		Unique	24.2765	605.62232	3	1.242	0.000006775	54421.96875		51780.05469		25930.60156		36917.60547	38554.27734
Q920R0	Alsin OS=Mus musculus OX=10090 GN=Als2 PE=1 SV=3	Q920R0	TVLQAALGVR		Unique	55.9518	514.31622	2	1.268	0.000003465	351936.9375	425482.6875	284352.6563	221715.0781	514545.125	587191.75	319850.1875	393323.875	477750.9375
Q920R0	Alsin OS=Mus musculus OX=10090 GN=Als2 PE=1 SV=3	Q920R0	VTAGKDSYLALVDK		Unique	48.9141	493.94036	3	0.829	0.0001154		10959.47461	5371.890625	3846.051025	8865.444336	20137.43164	10367.99414	7187.335449	11332.90918
Q921C5	Protein bicaudal D homolog 2 OS=Mus musculus OX=10090 GN=Bicd2 PE=1 SV=1	Q921C5	SKYENEKAMVTETMMK		Unique	39.2044	640.63503	3	1.852	0.000003465	18845.27539	42424.88672	9566.277344	5864.821289			5813.828613
Q921E2	Ras-related protein Rab-31 OS=Mus musculus OX=10090 GN=Rab31 PE=1 SV=1	Q921E2	ELKEHGPENIVMAIAGNK		Unique	59.514	650.67519	3	2.361	0.000003465	41529.22656		5071.177734	63972.75	131944.7031	107397.2656		76026.41406	79117.45313
Q921E2	Ras-related protein Rab-31 OS=Mus musculus OX=10090 GN=Rab31 PE=1 SV=1	Q921E2	NAINIEELFQGISR		Unique	94.6985	535.28604	3	2.625	0.000003465	157594.2734	256915.5625	95854.03125	253486.4766	314496.5781	445642.0625	227974.7578	243497.1797	262492.5547
Q921F2	TAR DNA-binding protein 43 OS=Mus musculus OX=10090 GN=Tardbp PE=1 SV=1	Q921F2	AFAFVTFADDKVAQSLCGEDLIIK	1xCarbamidomethyl [C17]	Unique	97.2635	665.34263	4	2.398	0.000003465	423553.7188	327545.125	293030.3438	182379.9375	458518.0625	410159.9063	235697.8438	260444.7656	300432.4375
Q921F2	TAR DNA-binding protein 43 OS=Mus musculus OX=10090 GN=Tardbp PE=1 SV=1	Q921F2	FGGNPGGFGNQGGFGNSR		Unique	45.0512	863.88775	2	4.135	0.000003465	4619206.625	4331671.75	3973060.875	1743314.438	2803903	4353176.5	3387503.625	3650150.375	3979047.125
Q921F2	TAR DNA-binding protein 43 OS=Mus musculus OX=10090 GN=Tardbp PE=1 SV=1	Q921F2	FTEYETQVK		Unique	30.1467	572.77991	2	1.34	0.000003465	5054365	4934207.5	5329594	2354969.25	4438930	7210227.5	4577197.5	4530599	5197785.5
Q921F2	TAR DNA-binding protein 43 OS=Mus musculus OX=10090 GN=Tardbp PE=1 SV=1	Q921F2	GISVHISNAEPK		Unique	35.0699	626.33835	2	2.3	0.000003465	5149683.375	4928945.906	5615397.75	2088945.406	3321459.969	3231395.375	3893988.188	3852966.5	4035385.031
Q921F2	TAR DNA-binding protein 43 OS=Mus musculus OX=10090 GN=Tardbp PE=1 SV=1	Q921F2	KMDETDASSAVK		Unique	18.7549	641.30318	2	2.825	0.000003465	2689722.625	2206071.688	2353143.938	654733	1305297.813	2877554	1665116	2100263.25	2127215.375
Q921F2	TAR DNA-binding protein 43 OS=Mus musculus OX=10090 GN=Tardbp PE=1 SV=1	Q921F2	LVEGILHAPDAGWGNLVYVVNYPK		Unique	93.8845	875.4672	3	3.41	0.000003465	1818811.242	1104133.719	2165907.031	524268.5	1179465.094	1664125.375	1026892.844	1090517.156	1090733.625
Q921F2	TAR DNA-binding protein 43 OS=Mus musculus OX=10090 GN=Tardbp PE=1 SV=1	Q921F2	LVEGILHAPDAGWGNLVYVVNYPKDNK		Unique	87.8332	746.14367	4	3.258	0.000003465	506317.5938	689951.125	275482.3438	363181.9375	594656.125	727689.625	403786.9688	423677.4688	358595.4063
Q921F2	TAR DNA-binding protein 43 OS=Mus musculus OX=10090 GN=Tardbp PE=1 SV=1	Q921F2	LVEGILHAPDAGWGNLVYVVNYPKDNKR		Unique	81.5931	785.16977	4	2.639	0.000003465	1034390.016	1808937.406	587301.2344	1045419.984	1891357.594	1624978	1247284.172	1630264.25	1358486.844
Q921F2	TAR DNA-binding protein 43 OS=Mus musculus OX=10090 GN=Tardbp PE=1 SV=1	Q921F2	MDETDASSAVK		Unique	20.688	577.25577	2	1.878	0.000003465	722485.75	691434.125	769078.3125	226922.7031	387665.8438	775587.3125	511530.7813	611996.5625	662522.3125
Q921F2	TAR DNA-binding protein 43 OS=Mus musculus OX=10090 GN=Tardbp PE=1 SV=1	Q921F2	NPVSQCMR	1xCarbamidomethyl [C6]	Unique	21.2348	496.22544	2	0.656	0.0003219	311668.625	138525.2813	279596.125	59731.07031	105538.9844	214661	181032.8281	186679.1094	217257.4063
Q921F2	TAR DNA-binding protein 43 OS=Mus musculus OX=10090 GN=Tardbp PE=1 SV=1	Q921F2	QSPDEPLR		Unique	21.6835	471.23803	2	0.869	0.00008395	4515050	3913121.5	4936535.5	1383685.625	2814854.5	4522614	3727577.75	3669080.75	4061739
Q921F2	TAR DNA-binding protein 43 OS=Mus musculus OX=10090 GN=Tardbp PE=1 SV=1	Q921F2	QSPDEPLRSR		Unique	19.4608	592.80446	2	1.035	0.00002305	270352.9688	711762	170014.6563	328662.75	498009.4688	637550.0625	396511.125	407641.9375	497912.6875
Q921F2	TAR DNA-binding protein 43 OS=Mus musculus OX=10090 GN=Tardbp PE=1 SV=1	Q921F2	RKMDETDASSAVK		Unique	17.6449	479.90499	3	2.294	0.000003465	314264.2813	397846.6563	323621.375	133010.4531	237512.4688	416855.4375	249347.2969	284614.4375	288721.375
Q921F2	TAR DNA-binding protein 43 OS=Mus musculus OX=10090 GN=Tardbp PE=1 SV=1	Q921F2	SGRFGGNPGGFGNQGGFGNSR		Unique	40.6626	676.31226	3	3.426	0.000003465	183783.2031	728474.0625	134490.5781	498734.6563	492546.6875	410128.75	413351.6563	375863.8438	437041.9063
Q921F2	TAR DNA-binding protein 43 OS=Mus musculus OX=10090 GN=Tardbp PE=1 SV=1	Q921F2	TSDLIVLGLPWK		Unique	92.1412	671.39236	2	2.227	0.000003465	3655282.703	3632446.094	4101627.656	1531101.68	3222800.203	3782205.969	2829095.078	3283185.328	2904821.766
Q921F2	TAR DNA-binding protein 43 OS=Mus musculus OX=10090 GN=Tardbp PE=1 SV=1	Q921F2	TTEQDLKDYFSTFGEVLMVQVKK		Unique	97.8874	677.34807	4	2.858	0.000003465	363750.4375	863654.625			423646.2813	673917.5625	258780.4063
Q921F2	TAR DNA-binding protein 43 OS=Mus musculus OX=10090 GN=Tardbp PE=1 SV=1	Q921F2	WCDCKLPNSK	2xCarbamidomethyl [C2; C4]	Unique	27.2486	654.29735	2	1.662	0.000003465	1416350.844	1812490.938	597166.0781	485313.6016	912117.5313	1520302.031	859994.4063	1081096.219	1317157.75
Q921F2	TAR DNA-binding protein 43 OS=Mus musculus OX=10090 GN=Tardbp PE=1 SV=1	Q921F2	YRNPVSQCMR	1xCarbamidomethyl [C8]	Unique	28.7299	437.54146	3	1.551	0.000003465	2124297.391	2092592.016	1492218.328	1060536.695	1461449.141	2207957.422	1972660.688	1731556.219	1201994.75
Q921F2	TAR DNA-binding protein 43 OS=Mus musculus OX=10090 GN=Tardbp PE=1 SV=1	Q921F2	YRNPVSQCMR	1xCarbamidomethyl [C8]; 1xOxidation [M9]	Unique	21.1593	442.87277	3	0.978	0.00003635	173688.8906	194782.5313	120385.9531	153023.3281	227104.3594	150753.125	120120.2266	173992.0938	203667.3281
Q921F4	Heterogeneous nuclear ribonucleoprotein L-like OS=Mus musculus OX=10090 GN=Hnrnpll PE=1 SV=3	Q921F4	HDGYGSHGPLLPLPSR		Unique	52.0183	568.29364	3	2.617	0.000003465	563320.25	193737.75	506652.5625	218718.5781	358500.625	370923.9688	187175.3125	253228.1406	455603.2656
Q921F4	Heterogeneous nuclear ribonucleoprotein L-like OS=Mus musculus OX=10090 GN=Hnrnpll PE=1 SV=3	Q921F4	IEYARPTR		Unique	19.4991	503.2775	2	0.232	0.002562	283581.7813	256523.5781	235077.5156	139500.1406	284342.2188	622200.875	256980.125	272753.3438	296523.2188
Q921F4	Heterogeneous nuclear ribonucleoprotein L-like OS=Mus musculus OX=10090 GN=Hnrnpll PE=1 SV=3	Q921F4	ITRPGNTDDPSGGNK		Unique	16.2743	510.24993	3	2.942	0.000003465	440665.1875	415421.9375	350899.9063	252651.0156	440828.125	630387.5	353642.5938	412610.8438	481117.9688
Q921F4	Heterogeneous nuclear ribonucleoprotein L-like OS=Mus musculus OX=10090 GN=Hnrnpll PE=1 SV=3	Q921F4	LCFSTSSHL	1xCarbamidomethyl [C2]	Unique	48.506	526.24743	2	1.291	0.000003465	836878.4375	641542.1875	438912.7188	688348.625	787159	1382438	689212.3125	769252.625	775607.1875
Q921F4	Heterogeneous nuclear ribonucleoprotein L-like OS=Mus musculus OX=10090 GN=Hnrnpll PE=1 SV=3	Q921F4	LNVCVSK	1xCarbamidomethyl [C4]	Unique	27.3047	410.22323	2	0.679	0.0002853	718238.8125	567132.125	358162.875	410936.9688	621094.625	1167308	517808.4688	596398.875	675555.75
Q921F4	Heterogeneous nuclear ribonucleoprotein L-like OS=Mus musculus OX=10090 GN=Hnrnpll PE=1 SV=3	Q921F4	LNVIRNDNDSWDYTKPYLGR		Unique	59.1694	610.55678	4	2.205	0.000003465	261166.625	334063.8438		245143.4531		610523.625			415255.4688
Q921F4	Heterogeneous nuclear ribonucleoprotein L-like OS=Mus musculus OX=10090 GN=Hnrnpll PE=1 SV=3	Q921F4	NDNDSWDYTKPYLGR		Unique	52.1837	615.27962	3	3.05	0.000003465	630892.0625	316893.8125	538259	237045.5938	421898.4063	638616.125	513772.25	545210.25	591642
Q921F4	Heterogeneous nuclear ribonucleoprotein L-like OS=Mus musculus OX=10090 GN=Hnrnpll PE=1 SV=3	Q921F4	QAILGDHPSSFRHDGYGSHGPLLPLPSR		Unique	60.8331	603.11046	5	1.298	0.000003465	931450.625	1361503.75	434960.5938	1051599.563	1229535.125	980505	809118.2188	1102749.188	1083359.719
Q921F4	Heterogeneous nuclear ribonucleoprotein L-like OS=Mus musculus OX=10090 GN=Hnrnpll PE=1 SV=3	Q921F4	RITRPGNTDDPSGGNK		Unique	15.6791	562.28373	3	2.579	0.000003465	111879.7891	122159.25	75113.83594	81856.47656	134530.0625	202753.7344	105096.4063	121034.1016	87492.3125
Q921F4	Heterogeneous nuclear ribonucleoprotein L-like OS=Mus musculus OX=10090 GN=Hnrnpll PE=1 SV=3	Q921F4	RLNVCVSK	1xCarbamidomethyl [C5]	Unique	24.7786	488.27385	2	0.278	0.002042	297733.3438	292995.6875	183316.8594	172429.7969	324519.375		282066.375	275869.5313	288922.7813
Q921F4	Heterogeneous nuclear ribonucleoprotein L-like OS=Mus musculus OX=10090 GN=Hnrnpll PE=1 SV=3	Q921F4	SMPLSTEGGGSHHK		Unique	19.3874	475.55766	3	1.691	0.000003465	288927.7813	195460.9219	241032.4219	86334.28906	175023.6563	447164.25	224126.6094	230226.9375	256591.3438
Q921F4	Heterogeneous nuclear ribonucleoprotein L-like OS=Mus musculus OX=10090 GN=Hnrnpll PE=1 SV=3	Q921F4	TLSGLLEWK		Unique	72.4836	523.79741	2	1.375	0.000003465	505185.4688	620083.8125	410823.0313	390653.6875	765599.0625	985462.25	571483.125	649652.9375	655862.125
Q921F4	Heterogeneous nuclear ribonucleoprotein L-like OS=Mus musculus OX=10090 GN=Hnrnpll PE=1 SV=3	Q921F4	VFNLFCLYGNIEK	1xCarbamidomethyl [C6]	Unique	95.4259	539.60933	3	1.574	0.000003465	97521.39063	112838.1094	48845.25391	70490.92969	118084.4219	150848.1875		96039.60156	63589.69531
Q921F4	Heterogeneous nuclear ribonucleoprotein L-like OS=Mus musculus OX=10090 GN=Hnrnpll PE=1 SV=3	Q921F4	VSVSPVVHVR		Unique	36.4202	539.8222	2	1.415	0.000003465	786477.6875	454118.6563	630460.375	138751.7188	549875.5	1076539	520521.75	545390.625	629685.5625
Q921F4	Heterogeneous nuclear ribonucleoprotein L-like OS=Mus musculus OX=10090 GN=Hnrnpll PE=1 SV=3	Q921F4	YKVFDAK		Unique	26.0914	435.73953	2	0.465	0.0007512	153741.2813	186781.4063	117428.8516	117135.7734	209538.3594	319981.0625	147429.7188	148243.75	182040.7031
Q921G7	Electron transfer flavoprotein-ubiquinone oxidoreductase, mitochondrial OS=Mus musculus OX=10090 GN=Etfdh PE=1 SV=1	Q921G7	ALNEGGLQSIPK		Unique	43.7642	613.84079	2	2.099	0.000003465	1164596.25	1036163.125	865484.1875	784297.4375	1533874	2140487.75	1168811.625	1286851.25	1320692.375
Q921G7	Electron transfer flavoprotein-ubiquinone oxidoreductase, mitochondrial OS=Mus musculus OX=10090 GN=Etfdh PE=1 SV=1	Q921G7	ASCDAQTYGIGLK	1xCarbamidomethyl [C3]	Unique	41.8965	692.3318	2	1.939	0.000003465	177278.2969	162674.3281	136982.0156	86785.67188	266294.9688	387090	152010.2813	138348.9688	223845.0469
Q921G7	Electron transfer flavoprotein-ubiquinone oxidoreductase, mitochondrial OS=Mus musculus OX=10090 GN=Etfdh PE=1 SV=1	Q921G7	FAILTEK		Unique	47.7664	411.24203	2	0.684	0.0002743	689993.5	405969.9063	636092.25	322411.5938	657490.6875	571273.625	493522.875	568217.6875	702459.1875
Q921G7	Electron transfer flavoprotein-ubiquinone oxidoreductase, mitochondrial OS=Mus musculus OX=10090 GN=Etfdh PE=1 SV=1	Q921G7	GAPLNTPVTEDR		Unique	34.3477	635.32535	2	1.811	0.000003465	594130.1875	382565.3438	549852.0625	208863.5313	477347.7813	774968.3125	433799.4688	404910.9688	526904.8125
Q921G7	Electron transfer flavoprotein-ubiquinone oxidoreductase, mitochondrial OS=Mus musculus OX=10090 GN=Etfdh PE=1 SV=1	Q921G7	GAPLNTPVTEDRFAILTEK		Unique	66.5494	691.37239	3	2.024	0.000003465	498158.625	653701.7031	427235.3594	555846.8438	778834.8594	1331841.5	520614.7813	591958.1875	702792.4688
Q921G7	Electron transfer flavoprotein-ubiquinone oxidoreductase, mitochondrial OS=Mus musculus OX=10090 GN=Etfdh PE=1 SV=1	Q921G7	GIATNDVGIQK		Unique	31.3233	558.30683	2	1.32	0.000003465	595483.75	423896.1563	377643.7813	431431.5	551693.9375	787192.5625	455665.75	465059.3125	533156.0625
Q921G7	Electron transfer flavoprotein-ubiquinone oxidoreductase, mitochondrial OS=Mus musculus OX=10090 GN=Etfdh PE=1 SV=1	Q921G7	HRIPVPILPGLPMNNHGNYIVR		Unique	78.1859	627.60045	4	1.656	0.000003465	215794.5156	24633.80664	142847.9219	155523.3125	325525.7188		194558.1563	294377.7813
Q921G7	Electron transfer flavoprotein-ubiquinone oxidoreductase, mitochondrial OS=Mus musculus OX=10090 GN=Etfdh PE=1 SV=1	Q921G7	IPVPILPGLPMNNHGNYIVR		Unique	85.6835	738.7454	3	3.1	0.000003465	354853.75	332852.0625	260421.5469	236007.2031	492377.8438	532174.6875	301821.625	323562.6563	329543.5
Q921G7	Electron transfer flavoprotein-ubiquinone oxidoreductase, mitochondrial OS=Mus musculus OX=10090 GN=Etfdh PE=1 SV=1	Q921G7	IPVPILPGLPMNNHGNYIVR	1xOxidation [M11]	Unique	80.4641	744.07709	3	2.293	0.000003465	16580.80078	17256.88086	24033.23828	33637.16797	44622.71875	43716.42188	31931.17578	29013.19727	23521.3418
Q921G7	Electron transfer flavoprotein-ubiquinone oxidoreductase, mitochondrial OS=Mus musculus OX=10090 GN=Etfdh PE=1 SV=1	Q921G7	LKQLAAEQGKDIR		Unique	24.5853	490.61926	3	2.199	0.000003465	290985.5	501164.6563	120896.1484	307269.5625	636742.625	888900.125	320565.6875	379182.0625	466685.75
Q921G7	Electron transfer flavoprotein-ubiquinone oxidoreductase, mitochondrial OS=Mus musculus OX=10090 GN=Etfdh PE=1 SV=1	Q921G7	NLSIYDGPEQR		Unique	41.9742	646.31752	2	1.556	0.000003465	792758.1875	757850.4375	676237.6875	455874.6563	946891.8125	1555526.5	795790.1875	846317.4375	790493.375
Q921G7	Electron transfer flavoprotein-ubiquinone oxidoreductase, mitochondrial OS=Mus musculus OX=10090 GN=Etfdh PE=1 SV=1	Q921G7	QLTSENLQSK		Unique	23.4355	574.30153	2	1.168	0.000009579		59703.97266		252348.3906	462385.6563			56689.54688	36432.3125
Q921G7	Electron transfer flavoprotein-ubiquinone oxidoreductase, mitochondrial OS=Mus musculus OX=10090 GN=Etfdh PE=1 SV=1	Q921G7	TTGLHVTEYEDNLK		Unique	42.3884	540.60193	3	2.138	0.000003465			148631.8906	1437.879272	169176.1719	175925.3438
Q921G7	Electron transfer flavoprotein-ubiquinone oxidoreductase, mitochondrial OS=Mus musculus OX=10090 GN=Etfdh PE=1 SV=1	Q921G7	TTGLHVTEYEDNLKQSWVWKELHAVR		Unique	79.668	628.72524	5	1.935	0.000003465	113505.5859	350654.5	49897.00781	214902.7344	156524.7344	443414.4063	164745.8438	74453.25	212059.6406
Q921G7	Electron transfer flavoprotein-ubiquinone oxidoreductase, mitochondrial OS=Mus musculus OX=10090 GN=Etfdh PE=1 SV=1	Q921G7	VTVFAEGCHGHLAK	1xCarbamidomethyl [C8]	Unique	32.5621	382.19489	4	1.5	0.000003465	382319.5313	495950.6563	189304.8594	130018.7188	293165.5938	671622.25	219121.7813	454955.5313	456212.5313
Q921G7	Electron transfer flavoprotein-ubiquinone oxidoreductase, mitochondrial OS=Mus musculus OX=10090 GN=Etfdh PE=1 SV=1	Q921G7	WEGVNMER		Unique	38.8351	510.73212	2	1.084	0.00001818	334281.9375	233659.3125	264654.0625	82122.51563	295344.75	463871.4375	271828.3125	327645.0938	292256.9375
Q921G8	Gamma-tubulin complex component 2 OS=Mus musculus OX=10090 GN=Tubgcp2 PE=1 SV=2	Q921G8	AAPQVPVPR		Unique	36.2573	467.777	2	0.38	0.001173		298473.8438			160125.1406	206849.8594	218019.75	217739.3594
Q921G8	Gamma-tubulin complex component 2 OS=Mus musculus OX=10090 GN=Tubgcp2 PE=1 SV=2	Q921G8	LDSELGR		Unique	22.1703	395.20863	2	0.289	0.001944	883633.125	487677.125	573055.4375	514677.3438	949624.625	969320.125	643105.125	792726.25	537042.6875
Q921G8	Gamma-tubulin complex component 2 OS=Mus musculus OX=10090 GN=Tubgcp2 PE=1 SV=2	Q921G8	LSVYSTSDCEHGMASVISR	1xCarbamidomethyl [C9]	Unique	51.9853	700.32204	3	3.732	0.000003465	80189.39844	105743.3516	82504.21875	6403.598145	70122.46875	70207.91406	44909.91406	61843.28125	71345.1875
Q921G8	Gamma-tubulin complex component 2 OS=Mus musculus OX=10090 GN=Tubgcp2 PE=1 SV=2	Q921G8	NLDPLVYLLSK		Unique	95.7206	637.87116	2	1.592	0.000003465	166122.9844	151544.1719	135019.9531	59415.22266	110360.1406	102268.7266	94435.58594	107708.6797	103270.7188
Q921H8	3-ketoacyl-CoA thiolase A, peroxisomal OS=Mus musculus OX=10090 GN=Acaa1a PE=1 SV=1	Q921H8	LKPEQLGDISVGNVLEPGAGAVMAR		Unique	76.598	841.12006	3	2.818	0.000003465	189195.8438	145083.8125	73514.6875	105825.9141	204886.2969	220580.4844	138205.4219	164285.6406	183185.5469
Q921H8	3-ketoacyl-CoA thiolase A, peroxisomal OS=Mus musculus OX=10090 GN=Acaa1a PE=1 SV=1	Q921H8	QKQDDFALASQQK		Unique	28.9386	502.92302	3	1.619	0.000003465	52705.02344	31840.95117	37383.16016	47137.19141	39552.87891	65052.41016	50816.80469	40470.84375	38920.95703
Q921H8	3-ketoacyl-CoA thiolase A, peroxisomal OS=Mus musculus OX=10090 GN=Acaa1a PE=1 SV=1	Q8VCH0; Q921H8	SKAEELGLPILGVLR		Unique	89.9379	532.32277	3	1.333	0.000003465	93802.21094	61139.71094	41474.33984	63550.02344	101844.8984	100564.0391	57834.89453	62155.80469	88295.54688
Q921H8	3-ketoacyl-CoA thiolase A, peroxisomal OS=Mus musculus OX=10090 GN=Acaa1a PE=1 SV=1	Q8VCH0; Q921H8	TITVSQDEGVRPSTTMQGLAK		Unique	46.5418	740.38287	3	2.922	0.000003465	91862.4375	37227.08203	47943.70703	31144.14844	43697.38281	112299.1016	52069.24219	52618.10156	72113.71094
Q921I1	Serotransferrin OS=Mus musculus OX=10090 GN=Tf PE=1 SV=1	Q921I1	HQTVLDNTEGKNPAEWAK		Unique	40.254	680.00458	3	3.053	0.000003465	30185.72656	29028.3418	36923.42188	23349.8457	26463.14648		33616.67578	31860.61133
Q921I1	Serotransferrin OS=Mus musculus OX=10090 GN=Tf PE=1 SV=1	Q921I1	IPSHAVVAR		Unique	21.5132	475.28218	2	1.155	0.000009579	20997.61719	19671.09961	15692.875	12186.71191	26832.77344	41258.05469	20910.01172	24223.02344	23682.94141
Q921I2	Kelch domain-containing protein 4 OS=Mus musculus OX=10090 GN=Klhdc4 PE=2 SV=2	Q921I2	SNAMLAVK		Unique	31.6341	417.23103	2	1.079	0.00001818	74685.07813	86129.79688	80440.83594	19051.25391	37429.57031	56394.59766	56511.92188	60707.57813	52489.08594
Q921I6	SH3 domain-binding protein 4 OS=Mus musculus OX=10090 GN=Sh3bp4 PE=1 SV=1	Q921I6	HQFILSRPQDLR		Unique	45.4665	503.94752	3	1.257	0.000003465	87821.75	86265.4375	50472.07813	31354.25586	103731.0625	132014.9219	72046.30469	82352.32031	86470.49219
Q921J2	GTP-binding protein Rheb OS=Mus musculus OX=10090 GN=Rheb PE=1 SV=1	Q921J2	ALAESWNAAFLESSAK		Unique	70.6474	847.92289	2	3.656	0.000003465	911373.4688	332636.2813	1129107.219	213875.0195	481417.8047	525137.2813	571897.8594	571558.5703	681139.2344
Q921J2	GTP-binding protein Rheb OS=Mus musculus OX=10090 GN=Rheb PE=1 SV=1	Q921J2	ALAESWNAAFLESSAKENQTAVDVFKR		Unique	75.3321	746.37944	4	2.917	0.000003465	694671.5625	838616.9375	736068.4375	469705.3125	763949.875	909502.625	747066.875	723828.25	810614.3125
Q921J2	GTP-binding protein Rheb OS=Mus musculus OX=10090 GN=Rheb PE=1 SV=1	Q921J2	ENQTAVDVFK		Unique	41.9311	575.79069	2	1.297	0.000003465	372606.75	131832.8594	514143.8438	101813.3047	210878.6875	378043.5625	246216.625	265378.4688	254656.3125
Q921J2	GTP-binding protein Rheb OS=Mus musculus OX=10090 GN=Rheb PE=1 SV=1	Q921J2	ENQTAVDVFKR		Unique	36.3751	653.84133	2	1.616	0.000003465	1277144.375	876999.7188	2760954.5	998651.75	1597787.438	1769800.688	1557190.531	1530581.375	1334684.344
Q921J2	GTP-binding protein Rheb OS=Mus musculus OX=10090 GN=Rheb PE=1 SV=1	B2RX12; Q921J2	IAILGYR		Unique	52.393	403.25	2	0.806	0.000129	2815360.125	3337058.375	2838279	2060756.875	2943598.375	3371960.125	2513009.688	2753458.938	3278792.125
Q921J2	GTP-binding protein Rheb OS=Mus musculus OX=10090 GN=Rheb PE=1 SV=1	Q921J2	IILEAEK		Unique	32.7408	408.24712	2	0.702	0.0002363	1123728	1197368.5	1872104.125	637706.25	1395664.5	1151107.5	1115962.25	1162987.25	1286373
Q921J2	GTP-binding protein Rheb OS=Mus musculus OX=10090 GN=Rheb PE=1 SV=1	Q921J2	IILEAEKIDGAASQGK		Unique	44.3788	548.30521	3	2.294	0.000003465	490540.1875	656282.375	376053.375	465106.375	873619.6875	1198329.375	654032.5	774296.25	801650.9375
Q921J2	GTP-binding protein Rheb OS=Mus musculus OX=10090 GN=Rheb PE=1 SV=1	Q921J2	KIAILGYR		Unique	48.1414	467.29754	2	0.793	0.0001354	873183.875	1246516.844	824088.0781	575075.6094	1059150.656	1354345	782860.9375	917550.4063	1102000.25
Q921J2	GTP-binding protein Rheb OS=Mus musculus OX=10090 GN=Rheb PE=1 SV=1	Q921J2	LLDMVGK		Unique	41.9874	388.22267	2	0.758	0.0001668	1593500.375	2023612.75	2194940.75	1034626.125	1763412.375	1927569.75	1802150.125	1600867	1675976.75
Q921J2	GTP-binding protein Rheb OS=Mus musculus OX=10090 GN=Rheb PE=1 SV=1	Q921J2	SSLTIQFVEGQFVDSYDPTIENTFTK		Unique	95.3239	989.48015	3	1.622	0.000003465	229360.2031	515279.5625	395077.0313	327200.1563	576196.9375	262447.25	230436.8125	216100.6875	282458
Q921J2	GTP-binding protein Rheb OS=Mus musculus OX=10090 GN=Rheb PE=1 SV=1	Q921J2	VISYEEGK		Unique	22.9006	462.73732	2	1.027	0.00002305	1863942.125	1062601.875	2133862.75	673263.625	1472916.625	1922037	1566480.75	1420904.875	1604162
Q921J2	GTP-binding protein Rheb OS=Mus musculus OX=10090 GN=Rheb PE=1 SV=1	Q921J2	VQIPIMLVGNK		Unique	73.2512	606.36244	2	1.652	0.000003465	833137.25	1084743.125	1091247.625	728298.5	993521.75	724087.625	973756.25	874159.5625	909651.625
Q921L3	Calcium load-activated calcium channel OS=Mus musculus OX=10090 GN=Tmco1 PE=1 SV=1	Q921L3	ETITESAGR		Unique	17.9372	482.24072	2	1.292	0.000003465	27404.81055	14505.17969	24963.44141	20350.95313	33584.875	35257.89063	24707.11328	26244.625	23474.74023
Q921L3	Calcium load-activated calcium channel OS=Mus musculus OX=10090 GN=Tmco1 PE=1 SV=1	Q921L3	ILGLAPSR		Unique	44.8879	413.76076	2	0.225	0.002645	189989.4844	202704.7813	170378.0938	338746.4375	445764	319269.1563	264391.375	284513	285472.0938
Q921L3	Calcium load-activated calcium channel OS=Mus musculus OX=10090 GN=Tmco1 PE=1 SV=1	Q921L3	LPFTPLSYIQGLSHR		Unique	91.8111	576.98603	3	3.302	0.000003465	262895.625	364439.375	210947.7031	443587.5313	612058.25	543892.125	352571.4688	359417.8125	381039.3125
Q921L5	Conserved oligomeric Golgi complex subunit 2 OS=Mus musculus OX=10090 GN=Cog2 PE=1 SV=2	Q921L5	VQLEELRDDLELYYK		Unique	75.7374	642.66652	3	1.561	0.000003465	11622.88965	14638.2793	2135.187988	2380.561279					2741.238525
Q921M3	Splicing factor 3B subunit 3 OS=Mus musculus OX=10090 GN=Sf3b3 PE=1 SV=1	Q921M3	AVMISAIEK	1xOxidation [M3]	Unique	37.1951	489.27	2	0.979	0.00003389	95154.75	103452.3984	104127.3906	38288.92578	106961.5781	75689.48438	79168.15625	84792.50781	108534.3281
Q921M3	Splicing factor 3B subunit 3 OS=Mus musculus OX=10090 GN=Sf3b3 PE=1 SV=1	Q921M3	DLILSPR		Unique	45.6622	407.24505	2	0.584	0.0004337	709087.25	713890.5625	714319.875	196296.6563	455215.9688	416747.3125	510366.625	509487.3125	636974.75
Q921M3	Splicing factor 3B subunit 3 OS=Mus musculus OX=10090 GN=Sf3b3 PE=1 SV=1	Q921M3	FLAVGLVDNTVR		Unique	68.5583	652.3721	2	1.934	0.000003465	1442196.75	1643474	1384698.375	390421.9063	899206.0625	1548239.625	1122375.375	939371.8125	1214547.25
Q921M3	Splicing factor 3B subunit 3 OS=Mus musculus OX=10090 GN=Sf3b3 PE=1 SV=1	Q921M3	GLLNGASQK		Unique	26.0341	444.25087	2	0.973	0.00003635	430926.9688	424350.9688	507707.9688	128194.7266	284308.4688	451777.0938	390606.5	376952.375	388181.1563
Q921M3	Splicing factor 3B subunit 3 OS=Mus musculus OX=10090 GN=Sf3b3 PE=1 SV=1	Q921M3	HGLEVSEMAVSELPGNPNAVWTVR		Unique	79.9413	864.7678	3	2.81	0.000003465	228925.7813	103905.8047	195676.2656		84648.95313	191088.25	173089.625		123781.8203
Q921M3	Splicing factor 3B subunit 3 OS=Mus musculus OX=10090 GN=Sf3b3 PE=1 SV=1	Q921M3	IVILEYQPSKNMFEK		Unique	66.949	613.66215	3	1.373	0.000003465	174087.0781	408962.9688	136673.9531	123136.6094	114387.5625		144715.2188	163435.2969	189280.8594
Q921M3	Splicing factor 3B subunit 3 OS=Mus musculus OX=10090 GN=Sf3b3 PE=1 SV=1	Q921M3	IVPGQFLAVDPK		Unique	64.0118	642.37147	2	1.677	0.000003465	722896.1875	963313.9375	1178698.375	416368.2188	582155.5625	760033.625	739519.75	717254.75	676018.1875
Q921M3	Splicing factor 3B subunit 3 OS=Mus musculus OX=10090 GN=Sf3b3 PE=1 SV=1	Q921M3	LGAVFNQVAFPLQYTPR		Unique	86.8315	641.01579	3	2.818	0.000003465	464476.5938	551464	413894.3125	168256.2656	333170.9063	401136.9688	355579.6875	452271.5938	400552.1563
Q921M3	Splicing factor 3B subunit 3 OS=Mus musculus OX=10090 GN=Sf3b3 PE=1 SV=1	Q921M3	LTISSPLEAHK		Unique	45.2531	399.22761	3	1.401	0.000003465	586308.4375	409952.1563	662084.0625	83989.54688	244773.7969	347879.4375	311737	324395.3125	326085.625
Q921M3	Splicing factor 3B subunit 3 OS=Mus musculus OX=10090 GN=Sf3b3 PE=1 SV=1	Q921M3	LVNNGEKLEFLHK		Unique	43.735	514.28766	3	1.785	0.000003465	866916.5313	927787.3438	1036253.563	234002.5781	506312.8906	1022411.938	732288.9375	671778.1563	988095.5313
Q921M3	Splicing factor 3B subunit 3 OS=Mus musculus OX=10090 GN=Sf3b3 PE=1 SV=1	Q921M3	LVYILNR		Unique	51.1886	445.77627	2	0.689	0.0002632	752922	757955.6875	599968.6875	197278.7188	451767.5938	603870.375	467579.9375	526668.25	551084.0625
Q921M3	Splicing factor 3B subunit 3 OS=Mus musculus OX=10090 GN=Sf3b3 PE=1 SV=1	Q921M3	MFLYNLTLQR		Unique	76.5405	649.84989	2	1.407	0.000003465	492021.4375	603865.625	584511.6875	208557.9531	387466.625	660235.1875	409160.5	464271.6563	466870.8438
Q921M3	Splicing factor 3B subunit 3 OS=Mus musculus OX=10090 GN=Sf3b3 PE=1 SV=1	Q921M3	MQGQEAVLAMSSR		Unique	44.4306	704.3397	2	2.621	0.000003465	550122.625	889618.25	695459.875	159029.6406	336756.9063	719048.625	529595	515532.375	612052.9375
Q921M3	Splicing factor 3B subunit 3 OS=Mus musculus OX=10090 GN=Sf3b3 PE=1 SV=1	Q921M3	NVSEELDRTPPEVSK		Unique	36.4701	567.28869	3	2.194	0.000003465	914381.0391	819578.9063	904002.4609	240884.3594	464785.3359	824385.0156	713003.7344	737380.9844	667257.5
Q921M3	Splicing factor 3B subunit 3 OS=Mus musculus OX=10090 GN=Sf3b3 PE=1 SV=1	Q921M3	SVAGGFVYTYK		Unique	49.5474	596.30576	2	1.626	0.000003465	1175267.125	1336142	1173197.75	281871.875	693806.5625	1187115.75	785832.25	969682.5625	1048922
Q921M3	Splicing factor 3B subunit 3 OS=Mus musculus OX=10090 GN=Sf3b3 PE=1 SV=1	Q921M3	SYYFPVK		Unique	49.368	452.23403	2	0.763	0.0001626	775201	572480.25	879319.75			502317.8438	451775.0938	482885.6563
Q921M3	Splicing factor 3B subunit 3 OS=Mus musculus OX=10090 GN=Sf3b3 PE=1 SV=1	Q921M3	YLGSRPVK		Unique	20.0696	460.27147	2	0.201	0.002978	141898.7344	125087.1563	86136.4375	53543.94922	42257.87109	70170.9375	62017.07031	63245.39844	165626.7344
Q921M4	Golgin subfamily A member 2 OS=Mus musculus OX=10090 GN=Golga2 PE=1 SV=3	Q921M4	AQVQDNESLSHLNREQEGR		Unique	27.6633	553.26912	4	2.498	0.000003465	180681.9375	166820.2656	134479.1563	66216.21875	102955.3984	158883.8906	134999.7344	137055.8594	131313.2031
Q921M4	Golgin subfamily A member 2 OS=Mus musculus OX=10090 GN=Golga2 PE=1 SV=3	Q921M4	EAMVAFFNAAIAR		Unique	81.8299	470.91138	3	1.434	0.000003465	10571.20898	3497.727783	14816.94336		1763.149048	9776.066406	6374.069336	5649.161621	7879.052246
Q921M4	Golgin subfamily A member 2 OS=Mus musculus OX=10090 GN=Golga2 PE=1 SV=3	Q921M4	LLELQELVLR		Unique	85.5663	613.37921	2	1.475	0.000003465	273323.875	373522.8438	477638.0625	173539.25		359777.0313			164370.0938
Q921M4	Golgin subfamily A member 2 OS=Mus musculus OX=10090 GN=Golga2 PE=1 SV=3	Q921M4	QKAGESEDLASR		Unique	16.2425	430.88093	3	1.68	0.000003465	262077.7188	199708.8125	239938.3281	65302.52734	142808.7813	234584.8906	166650.9375	205127.2969	188466.1406
Q921M4	Golgin subfamily A member 2 OS=Mus musculus OX=10090 GN=Golga2 PE=1 SV=3	Q921M4	SNEDLRQQNSELEEK		Unique	22.6692	606.95351	3	1.812	0.000003465	43743.30469	22303.5625	45624.14453	12784.06543	24276.77148	37193.27344	26371.31445	33519.5625	29768.77734
Q921M4	Golgin subfamily A member 2 OS=Mus musculus OX=10090 GN=Golga2 PE=1 SV=3	Q921M4	SQEAQGLQEQR		Unique	17.3351	637.31001	2	1.76	0.000003465	137281.5156	63842.17188	130952.0625	29070.37695	67155.0625	86441.92969	82694.59375	96708.36719	91661.625
Q921M4	Golgin subfamily A member 2 OS=Mus musculus OX=10090 GN=Golga2 PE=1 SV=3	Q921M4	TLSTVSTQQK		Unique	19.586	546.79844	2	1.783	0.000003465	425458.5	327510.0625	321944.3438	114115.2813	236130.4844	471870.0938	221825.25	287288.3438	310470.125
Q921M7	CYFIP-related Rac1 interactor B OS=Mus musculus OX=10090 GN=Cyrib PE=1 SV=1	Q921M7	AWGAVVPLVGK		Unique	68.7356	548.82928	2	1.631	0.000003465	420821.6563	405102.6563	355705.625	425018.125	628946.5625	440857.8438	546902	588972.5	551328.3125
Q921M7	CYFIP-related Rac1 interactor B OS=Mus musculus OX=10090 GN=Cyrib PE=1 SV=1	Q921M7	DAEGILEDLQSYR		Unique	76.5713	503.57917	3	2.023	0.000003465	202356.2031	122041.7031	161460.875	134211.3438	240006.2813	129093.8281	183680.2188	154246.7344	169597.6719
Q921M7	CYFIP-related Rac1 interactor B OS=Mus musculus OX=10090 GN=Cyrib PE=1 SV=1	Q921M7	EAIQHPADEKLQEK		Unique	21.3012	545.94961	3	2.31	0.000003465	732453.3125	716917.9375	417893.2813	680794.0625	942711.5	1262239.25	745385.9375	733323.1875	877238.6875
Q921M7	CYFIP-related Rac1 interactor B OS=Mus musculus OX=10090 GN=Cyrib PE=1 SV=1	Q921M7	GLLGALTSTPYSPTQHLER		Unique	70.3857	681.0287	3	2.91	0.000003465	548041.6875	642877.875	444191.2813	549156.625	954157.3125	598586.5625	500644.75	551291.9375	717583.625
Q921M7	CYFIP-related Rac1 interactor B OS=Mus musculus OX=10090 GN=Cyrib PE=1 SV=1	Q921M7	INNVPAEGENEVNNELANR		Unique	45.4645	699.33825	3	2.749	0.000003465	1108400.625	655713.25	622004.9375	634891.875	810576.375	1270497.125	710579.4375	770069.1875	907798.125
Q921M7	CYFIP-related Rac1 interactor B OS=Mus musculus OX=10090 GN=Cyrib PE=1 SV=1	Q921M7	MRINNVPAEGENEVNNELANR		Unique	49.5535	795.05265	3	3.697	0.000003465		380511.9063		313406.6563	292931.9063	429833.4063	295441.0625	260472.375	399462.375
Q921M7	CYFIP-related Rac1 interactor B OS=Mus musculus OX=10090 GN=Cyrib PE=1 SV=1	Q921M7	MTNPAIQNDFSYYR		Unique	56.1439	573.93172	3	1.777	0.000003465	69788.28125	77976.17969	66087.38281	100421.1641	129570.9844	88429.57031	94578.70313	112385.0156	94012.26563
Q921M7	CYFIP-related Rac1 interactor B OS=Mus musculus OX=10090 GN=Cyrib PE=1 SV=1	Q921M7	MTNPAIQNDFSYYRR		Unique	51.4783	625.96488	3	1.539	0.000003465	275075.1563	324774.9063	120973.5156	272521.9688	326329.5313	514312.875	207888.6563	356706.8125	365507.7188
Q921M7	CYFIP-related Rac1 interactor B OS=Mus musculus OX=10090 GN=Cyrib PE=1 SV=1	Q921M7	QFAEILHFTLR		Unique	78.2732	458.9225	3	1.793	0.000003465	363724.4063	416597.0313	296337.6563	288602.625	504712.125	477280.4063	229555.6563	238677.9844	199700.0156
Q921M7	CYFIP-related Rac1 interactor B OS=Mus musculus OX=10090 GN=Cyrib PE=1 SV=1	Q921M7	VLKDQPPNSVEGLLNALR		Unique	81.937	655.03698	3	3.103	0.000003465	1147507.334	763761.8135	691435.9575	513033.9102	1177874.902	1145488.166	585306.1465	764781.6777	997803.6523
Q921M7	CYFIP-related Rac1 interactor B OS=Mus musculus OX=10090 GN=Cyrib PE=1 SV=1	Q921M7	VMVGVIILYDHVHPVGAFAK		Unique	87.035	722.40325	3	2.613	0.000003465	76811.61719	82669.64844	40192.71484	61027.49609	144390.625	98025.35156	36855.97266	39999.3125	28173.32617
Q921Q3	Chitobiosyldiphosphodolichol beta-mannosyltransferase OS=Mus musculus OX=10090 GN=Alg1 PE=1 SV=3	Q921Q3	VVDMFGCHLPVCAVNFK	2xCarbamidomethyl [C7; C12]	Unique	75.8865	664.98799	3	2.543	0.000003465	41147.91016	48356.59375	27380.17578	28159.73633	55080.38672	43458.44922	44325.72656	45412.70703	44737.8125
Q921S7	39S ribosomal protein L37, mitochondrial OS=Mus musculus OX=10090 GN=Mrpl37 PE=1 SV=1	Q921S7	NLVWTDSDQLLYR		Unique	72.2764	541.61056	3	2.104	0.000003465	35342.58594	35557.94922	21780.73047	23412.64844	46437.98047	44114.42969	29051.25	33414.41797	41183.03125
Q921S7	39S ribosomal protein L37, mitochondrial OS=Mus musculus OX=10090 GN=Mrpl37 PE=1 SV=1	Q921S7	QALWLTK		Unique	49.6681	430.25535	2	0.878	0.00007661	162993.9219	106736.5547	80374.99219	56744.6875	131873.8438	156961.3906	85148.89844	103297.4609	133058.7031
Q921T2	Torsin-1A-interacting protein 1 OS=Mus musculus OX=10090 GN=Tor1aip1 PE=1 SV=3	Q921T2	LEQHSQQPQLSPATSGR		Unique	25.0256	621.98196	3	2.514	0.000003465	236224.3906	177746.625	243039.6719	81460.5625	133847.8125	237851.2188	162257.2031	177732.8438	198288.2969
Q921T2	Torsin-1A-interacting protein 1 OS=Mus musculus OX=10090 GN=Tor1aip1 PE=1 SV=3	Q921T2	SARLEQHSQQPQLSPATSGR		Unique	26.3688	726.70517	3	2.911	0.000003465	9780.302734	22792.71094	7772.215332	11983.65723	22977.32227	27496.85352	13194.81348	16104.47266	18330.70117
Q921W0	Charged multivesicular body protein 1a OS=Mus musculus OX=10090 GN=Chmp1a PE=1 SV=1	Q921W0	VQTAVTMK		Unique	23.9295	439.24431	2	1.06	0.00002305	114123.7969	126518.7422	143506.8438	57187.08984	103497.2813	189720.4063	102027.3125	118681.3359	132575.5938
Q921W4	Quinone oxidoreductase-like protein 1 OS=Mus musculus OX=10090 GN=Cryzl1 PE=1 SV=1	Q921W4	LSAGVFRPLLDEPIPLYEAK		Unique	90.4055	743.41586	3	3.477	0.000003465	219768.4219	228889.1367	186412.1836	264725.8125	380227.0859	352067.4336	254043.8359	270115.8672	225788.1055
Q921W4	Quinone oxidoreductase-like protein 1 OS=Mus musculus OX=10090 GN=Cryzl1 PE=1 SV=1	Q921W4	VHEHYLVHKPEK		Unique	19.7119	505.94049	3	2.612	0.000003465	47537.04688	42996.95703	18447.96875		34818.25391	96681.92188	21801.10352	35890.22656	59982.82422
Q921W4	Quinone oxidoreductase-like protein 1 OS=Mus musculus OX=10090 GN=Cryzl1 PE=1 SV=1	Q921W4	VSMEVVQK		Unique	30.2992	460.24946	2	1.031	0.00002305	312391.5625		276797.5	150927.8281	393712.0938	431274.6563	280871.5625	385346.9375	331058.3438
Q921W4	Quinone oxidoreductase-like protein 1 OS=Mus musculus OX=10090 GN=Cryzl1 PE=1 SV=1	Q921W4	VSMEVVQKNQER		Unique	26.0896	482.91707	3	2.109	0.000003465	42662.15625	101711.7344	24570.15039	98730.625	113887.5547	166506.7344	89913.38281	87493.42188	107080.1719
Q922B2	Aspartate--tRNA ligase, cytoplasmic OS=Mus musculus OX=10090 GN=Dars1 PE=1 SV=2	Q922B2	AKGKQCFLVLR	1xCarbamidomethyl [C6]	Unique	44.393	440.59202	3	1.096	0.00001529	17060.09375	42511.54297	8718.432617	38330.42188	39385.43359	94947.71094	27860.31836	32242.125	53542.77344
Q922B2	Aspartate--tRNA ligase, cytoplasmic OS=Mus musculus OX=10090 GN=Dars1 PE=1 SV=2	Q922B2	ALHHGIDLEK		Unique	26.4815	566.80922	2	1.824	0.000003465	1816157.438	1317210.188	1828415.75	951329.2813	1981555.75	1451864.625	1560629.875	1631157.313	1369947.625
Q922B2	Aspartate--tRNA ligase, cytoplasmic OS=Mus musculus OX=10090 GN=Dars1 PE=1 SV=2	Q922B2	ALHHGIDLEKIK		Unique	33.3115	458.60129	3	1.655	0.000003465	236324.5469	608275.6875	46778.07031	224899.7188	279434.0938	1013154.625	141882.3594	104511.375	374921.6563
Q922B2	Aspartate--tRNA ligase, cytoplasmic OS=Mus musculus OX=10090 GN=Dars1 PE=1 SV=2	Q922B2	AYIDSFR		Unique	41.6523	436.219	2	0.838	0.000113	1499388.375	1244008.125	1220285.75	733388.8125	1277295.625	1767613.5	1134004.25	1155926	1391197.5
Q922B2	Aspartate--tRNA ligase, cytoplasmic OS=Mus musculus OX=10090 GN=Dars1 PE=1 SV=2	Q922B2	EIVDAAEDYAKER		Unique	41.6819	503.57911	3	1.764	0.000003465	828112.25	492687.3125	583722.3125	251731.7031	417842.5938	981236	545383.5	566630.75	654938.9375
Q922B2	Aspartate--tRNA ligase, cytoplasmic OS=Mus musculus OX=10090 GN=Dars1 PE=1 SV=2	Q922B2	FAANINK		Unique	24.0697	389.21601	2	0.556	0.0005002	284278.9375	128546.0234	480723.625	155444.0625	177664.9688	312511	293971.4375	288827.4063
Q922B2	Aspartate--tRNA ligase, cytoplasmic OS=Mus musculus OX=10090 GN=Dars1 PE=1 SV=2	Q922B2	FGAPPHAGGGIGLER		Unique	43.0858	479.25283	3	2.713	0.000003465	1715892.063	2032880.563	1384066.859	1302997.289	1729967.969	3617170	1562044.266	1669900.406	1845744.75
Q922B2	Aspartate--tRNA ligase, cytoplasmic OS=Mus musculus OX=10090 GN=Dars1 PE=1 SV=2	Q922B2	FLEPTLR		Unique	48.4167	438.25283	2	0.631	0.0003459	1639401.5	734150.875	2191225.75	778337.6875	1495785.125	1234784.875	1140105.125	1074475	1245071.75
Q922B2	Aspartate--tRNA ligase, cytoplasmic OS=Mus musculus OX=10090 GN=Dars1 PE=1 SV=2	Q922B2	FQTEIQTVSK		Unique	35.9338	590.81413	2	1.529	0.000003465	634886.9375	747357	416419.8125	324515.25	624915.75	760488.0625	422357.9063	631219.4375	601541.8125
Q922B2	Aspartate--tRNA ligase, cytoplasmic OS=Mus musculus OX=10090 GN=Dars1 PE=1 SV=2	Q922B2	GFVEIQTPK		Unique	47.2498	509.78214	2	1.081	0.00001818	1523931	1315027.375	1439715.375	634259.625	1312472.75	1575978.125	1253807.75	1241049.125	1530912.625
Q922B2	Aspartate--tRNA ligase, cytoplasmic OS=Mus musculus OX=10090 GN=Dars1 PE=1 SV=2	Q922B2	IGSCTQQDVELHVQK	1xCarbamidomethyl [C4]	Unique	33.5581	581.28979	3	3.271	0.000003465	476737.25	338814.125	424883.4063	224147.75	433657.0625	443460.0313	538518.4375	420786.1875	531287.9375
Q922B2	Aspartate--tRNA ligase, cytoplasmic OS=Mus musculus OX=10090 GN=Dars1 PE=1 SV=2	Q922B2	IHDPQLLTER		Unique	35.6608	407.8911	3	1.474	0.000003465	1887878.625	1926817.125	1496745.875	1207357	1816238.25	1922794.5	1739141.875	1829790.75	1736333.375
Q922B2	Aspartate--tRNA ligase, cytoplasmic OS=Mus musculus OX=10090 GN=Dars1 PE=1 SV=2	Q922B2	IYVISLAEPR		Unique	64.2412	580.83774	2	1.236	0.000006775	454962.4688	364147.2188	435759.7813	270343.9063	378977.75	461367.4375	399382.125	419554.0625	376820.3125
Q922B2	Aspartate--tRNA ligase, cytoplasmic OS=Mus musculus OX=10090 GN=Dars1 PE=1 SV=2	Q922B2	LPLQLDDAIRPEVEGEEDGR		Unique	65.7393	751.04477	3	3.136	0.000003465	941180.125	354304.9063	801027.4063	362536.0938	664777.3125	733007.875	643337.4375	733830.3125	733820.5156
Q922B2	Aspartate--tRNA ligase, cytoplasmic OS=Mus musculus OX=10090 GN=Dars1 PE=1 SV=2	Q922B2	LQSGICHLFR	1xCarbamidomethyl [C6]	Unique	50.051	410.88517	3	1.481	0.000003465	883307.1875	712321.8125	578361.625	575130.9375	901659.5	1065610.375	623471.0625	834620.6875	795356.625
Q922B2	Aspartate--tRNA ligase, cytoplasmic OS=Mus musculus OX=10090 GN=Dars1 PE=1 SV=2	Q922B2	NNAYLAQSPQLYK		Unique	47.5531	755.38885	2	2.036	0.000003465	716896.5625	628858.3125	525001.1875	419464.6875	701366.125	753645.125	684808.75	603642.75	600431
Q922B2	Aspartate--tRNA ligase, cytoplasmic OS=Mus musculus OX=10090 GN=Dars1 PE=1 SV=2	Q922B2	QSNSYDMFMRGEEILSGAQR		Unique	73.3916	773.68786	3	2.279	0.000003465	249253.7891	407565.3242	175691.3086	275736.3203	382033.8477	471434.4453	345658.4922	342297.7266	370222.9102
Q922B2	Aspartate--tRNA ligase, cytoplasmic OS=Mus musculus OX=10090 GN=Dars1 PE=1 SV=2	Q922B2	TSTSQAIFR		Unique	33.4133	505.76695	2	0.974	0.00003635	1805015.5	1761350.625	1293465	964338	1432507.5	2341607.25	1293543.75	1561965.625	1894871.875
Q922B2	Aspartate--tRNA ligase, cytoplasmic OS=Mus musculus OX=10090 GN=Dars1 PE=1 SV=2	Q922B2	VFCIGPVFR	1xCarbamidomethyl [C3]	Unique	72.1512	547.79461	2	1.065	0.00002305	331518.8125	263535.4375	203846.7031	186689.8438	316776.6875	195454.6719	324373.8438	295102.0625	291686.2813
Q922B2	Aspartate--tRNA ligase, cytoplasmic OS=Mus musculus OX=10090 GN=Dars1 PE=1 SV=2	Q922B2	VKDLTVQKADDVVWVR		Unique	51.8159	624.3511	3	3.228	0.000003465	707454.375	1130859.125	315033.2813	525442.1875	963306.75	1431138	737980.25	776942.5	1007223.938
Q922B2	Aspartate--tRNA ligase, cytoplasmic OS=Mus musculus OX=10090 GN=Dars1 PE=1 SV=2	Q922B2	VTMLFLGLHNVR		Unique	74.0059	467.26749	3	2.322	0.000003465	2136763.25	2825586.5	1563752.375	1105227.5	2079080.875	3779600.25	1519733.375	1834634.25	1849831.625
Q922B2	Aspartate--tRNA ligase, cytoplasmic OS=Mus musculus OX=10090 GN=Dars1 PE=1 SV=2	Q922B2	YGISSMIQSQEKPDRVLVR		Unique	57.1837	552.29673	4	1.959	0.000003465	25120.04102	59847.71875	6502.123047	44881.17969	75618.625	44585.25	40221.32813	51881.57813	39181.09766
Q922B6	E3 ubiquitin-protein ligase TRAF7 OS=Mus musculus OX=10090 GN=Traf7 PE=1 SV=1	Q922B6	LNMGILGSYDPQQIFK		Unique	91.6695	608.64985	3	1.931	0.000003465	40787.01953	50835.55469	30301.32227	20793.94727	29231.38867	40331.07031	38686.08984	37694.41797	44783.51953
Q922B9	Protein ITPRID2 OS=Mus musculus OX=10090 GN=Itprid2 PE=1 SV=3	Q922B9	TGFPSSVDRVNTALQR		Unique	47.9869	583.30778	3	1.486	0.000003465	39478.61328	94841.34375	39525.21875	13307.93359	27265.98438	37480.90234	30945.23633	41857.32813	37532.57813
Q922D4	Serine/threonine-protein phosphatase 6 regulatory subunit 3 OS=Mus musculus OX=10090 GN=Ppp6r3 PE=1 SV=1	Q922D4	CTAPLTPSSSPEQR	1xCarbamidomethyl [C1]	Unique	28.3347	765.86427	2	2.328	0.000003465	502241.375	205187.75	561512.625				262962.625	200303.5625	264700.125
Q922D4	Serine/threonine-protein phosphatase 6 regulatory subunit 3 OS=Mus musculus OX=10090 GN=Ppp6r3 PE=1 SV=1	Q922D4	DFVDLIIK		Unique	79.2581	481.78125	2	0.907	0.0000673	360293.1563	488082.4063	317862.7813	61062.23438	143652.4531		145073.5781	182430.5781	165516.5156
Q922D4	Serine/threonine-protein phosphatase 6 regulatory subunit 3 OS=Mus musculus OX=10090 GN=Ppp6r3 PE=1 SV=1	Q922D4	DLPDEVR		Unique	29.5929	422.21389	2	0.319	0.00168			223080.3125				48707.31641		61199.57031
Q922D4	Serine/threonine-protein phosphatase 6 regulatory subunit 3 OS=Mus musculus OX=10090 GN=Ppp6r3 PE=1 SV=1	Q922D4	GRLGSFHELLLEPPKK		Unique	56.5749	456.01484	4	0.614	0.0003844	92263.22656	332985.5625	238881.7188		77267.45313	160853.3125	226402.7813	141554.5313	191770.7656
Q922D4	Serine/threonine-protein phosphatase 6 regulatory subunit 3 OS=Mus musculus OX=10090 GN=Ppp6r3 PE=1 SV=1	Q7TSI3; Q922D4; Q8R3Q2	HIGTSAIMDLLLR		NotUnique	91.4915	480.60605	3	1.65	0.000003465	285335.4688	468573.375	317126.4063			66330.49219	180332.4219	197030.5469	182080.9531
Q922D4	Serine/threonine-protein phosphatase 6 regulatory subunit 3 OS=Mus musculus OX=10090 GN=Ppp6r3 PE=1 SV=1	Q7TSI3; Q922D4; Q8R3Q2	HIGTSAIMDLLLR	1xOxidation [M8]	NotUnique	72.905	485.93765	3	2.087	0.000003465	58575.01758	102328.0967	60828.03076	23269.8418	24702.5813	21645.38794	56248.85474	76923.03711	61879.75342
Q922D4	Serine/threonine-protein phosphatase 6 regulatory subunit 3 OS=Mus musculus OX=10090 GN=Ppp6r3 PE=1 SV=1	Q922D4	IANCIVHSTDKGPNSALVQQLIK	1xCarbamidomethyl [C4]	Unique	61.6456	627.34168	4	1.855	0.000003465	516568.9375	253668	356562.0313	54015.625	104952.3438	143315.1563	217367.7656	302947.125	284693.4063
Q922D4	Serine/threonine-protein phosphatase 6 regulatory subunit 3 OS=Mus musculus OX=10090 GN=Ppp6r3 PE=1 SV=1	Q922D4	KLIEFLLK		Unique	69.2754	502.33111	2	1.19	0.000009579	456569.8438	265695.0938	430725.375	38401.61328		152431.4063	238090.9531	180573.7031	175508.0469
Q922D4	Serine/threonine-protein phosphatase 6 regulatory subunit 3 OS=Mus musculus OX=10090 GN=Ppp6r3 PE=1 SV=1	Q922D4	LGSFHELLLEPPKK		Unique	57.9014	536.64355	3	2.367	0.000003465	436826.1563	400493.5625	512223.5938	54929.04297	136153.8438	210158.6094	253966	268520.375	258562.1563
Q922D4	Serine/threonine-protein phosphatase 6 regulatory subunit 3 OS=Mus musculus OX=10090 GN=Ppp6r3 PE=1 SV=1	Q922D4	LIEFLLK		Unique	75.1386	438.28349	2	0.951	0.00004709	517055.7188	381894.0313	641444.8125	49433.96484	118539.7344	164076.3438	201505.375	211974.1719	228079.0625
Q922D4	Serine/threonine-protein phosphatase 6 regulatory subunit 3 OS=Mus musculus OX=10090 GN=Ppp6r3 PE=1 SV=1	Q922D4	LVEIVHPSQEEDR		Unique	35.8109	517.59882	3	1.585	0.000003465	260421.3281	283332.125	387689.75			88609.03125	168546.1406	194865.5625	178953.3906
Q922D4	Serine/threonine-protein phosphatase 6 regulatory subunit 3 OS=Mus musculus OX=10090 GN=Ppp6r3 PE=1 SV=1	Q922D4	LVEIVHPSQEEDRHSNASQSLCEIVR	1xCarbamidomethyl [C22]	Unique	53.2424	758.87674	4	3.105	0.000003465	906921.625	921110.5	401982.2188	207939.6406	271048.4063	349422.0625	422476.3438	611998.1875	661774.125
Q922D4	Serine/threonine-protein phosphatase 6 regulatory subunit 3 OS=Mus musculus OX=10090 GN=Ppp6r3 PE=1 SV=1	Q922D4	QDVLNWLNEER		Unique	71.521	708.34934	2	1.779	0.000003465	940333.4375	863029.6875	1265802.125	205025.7031	350285.8438	451080.375	812016.6875	795607.125	708518.9375
Q922D4	Serine/threonine-protein phosphatase 6 regulatory subunit 3 OS=Mus musculus OX=10090 GN=Ppp6r3 PE=1 SV=1	Q922D4	QDVLNWLNEERIIQR		Unique	78.1156	642.67811	3	1.068	0.00002305	79236.25781	256546.6719	44324.70313	50956.1875	92266.82031		71009.11719	84970.22656	63420.38672
Q922D4	Serine/threonine-protein phosphatase 6 regulatory subunit 3 OS=Mus musculus OX=10090 GN=Ppp6r3 PE=1 SV=1	Q922D4	RPTFEGHIEICPPGMSHSACSVNK	2xCarbamidomethyl [C11; C20]	Unique	51.2401	678.56775	4	0.402	0.001041	212025.3906	291215.1875	103406.9219		52306.23828	157216.875	123718.7969	94904.86719	145952.5781
Q922D4	Serine/threonine-protein phosphatase 6 regulatory subunit 3 OS=Mus musculus OX=10090 GN=Ppp6r3 PE=1 SV=1	Q922D4	SVLEAIR		Unique	41.9946	394.23739	2	0.764	0.0001626	1401992	1579817.875	1627702.125	248587.125	416961.7188	584429.5625	948492.9375	1006841	975462.875
Q922D4	Serine/threonine-protein phosphatase 6 regulatory subunit 3 OS=Mus musculus OX=10090 GN=Ppp6r3 PE=1 SV=1	Q922D4	TTWGILDPPVGNTR		Unique	69.2348	763.90187	2	1.582	0.000003465	586722.1875	715442.125	867988.375	99066.80469	134157.4844	255844.7344	405474.9688	420125.9063	420267.8438
Q922D4	Serine/threonine-protein phosphatase 6 regulatory subunit 3 OS=Mus musculus OX=10090 GN=Ppp6r3 PE=1 SV=1	Q922D4	YKYPNISCELLTSDVSQMNDR	1xCarbamidomethyl [C8]	Unique	68.1707	845.06124	3	2.543	0.000003465	537808.1875	673415.625	427871.5625			181329.6563		294066.0625	451341.7813
Q922D8	C-1-tetrahydrofolate synthase, cytoplasmic OS=Mus musculus OX=10090 GN=Mthfd1 PE=1 SV=4	Q922D8	AAEEIGIK		Unique	27.7345	415.73444	2	0.512	0.0006262	1376177.25	760100.5	1407956.375	200631.1719	464106.4688	847819.25	735614.1875	820587.1875	1025805.813
Q922D8	C-1-tetrahydrofolate synthase, cytoplasmic OS=Mus musculus OX=10090 GN=Mthfd1 PE=1 SV=4	Q922D8	ASQAPSSFQLLYDLK		Unique	79.47	556.62595	3	2.667	0.000003465	432199.75	442847.4063	382994.875	144880.7813	246234.1719	354920.2813	303116.4688	271188.0938	385613.6875
Q922D8	C-1-tetrahydrofolate synthase, cytoplasmic OS=Mus musculus OX=10090 GN=Mthfd1 PE=1 SV=4	Q922D8	ASQAPSSFQLLYDLKLSIEDKIR		Unique	97.5011	656.35917	4	2.252	0.000003465		101229.0625			35064.13281	92986.49219
Q922D8	C-1-tetrahydrofolate synthase, cytoplasmic OS=Mus musculus OX=10090 GN=Mthfd1 PE=1 SV=4	Q922D8	ATHIKLPR		Unique	26.9798	468.29264	2	0.232	0.002566	176169.8594	310306.375	227489.75	125924.6797	166995.8125	196069.8438	201910.5781	187278.0625	206026.1719
Q922D8	C-1-tetrahydrofolate synthase, cytoplasmic OS=Mus musculus OX=10090 GN=Mthfd1 PE=1 SV=4	Q922D8	AYTEEDLDLVEK		Unique	49.8739	712.84331	2	1.628	0.000003465	314387.9375	142148.0938	360913.1875		112013.0938	139818.5938	182284	198160.7813	195127.9063
Q922D8	C-1-tetrahydrofolate synthase, cytoplasmic OS=Mus musculus OX=10090 GN=Mthfd1 PE=1 SV=4	Q922D8	AYTEEDLDLVEKGFSNLRK		Unique	69.2807	557.5368	4	3.559	0.000003465	360145.4063	686351.625	278369.6563	306564.375	473260.5938	697722.0625	415560.5	505265.6563	489002.6875
Q922D8	C-1-tetrahydrofolate synthase, cytoplasmic OS=Mus musculus OX=10090 GN=Mthfd1 PE=1 SV=4	Q922D8	CTHWAEGGQGALALAQAVQR	1xCarbamidomethyl [C1]	Unique	61.2259	708.68547	3	3.065	0.000003465	761713.625	1003885.313	699076.3125	299994.4063	615842.8125	652861.25	727180.875	608745.125	711494.3125
Q922D8	C-1-tetrahydrofolate synthase, cytoplasmic OS=Mus musculus OX=10090 GN=Mthfd1 PE=1 SV=4	Q922D8	EAGVQIAGR		Unique	24.9713	450.74846	2	1.578	0.000003465	1735579	1285970.563	1639214.313	510767.0156	1002669.063	1708539.938	1213515.625	1301503	1427939.25
Q922D8	C-1-tetrahydrofolate synthase, cytoplasmic OS=Mus musculus OX=10090 GN=Mthfd1 PE=1 SV=4	Q922D8	EHGAFDAVK		Unique	24.0217	487.24036	2	1.605	0.000003465	522263.1719	428693.1602	330617.8887	52662.53076	149303.7402	379895.6875	197633.582	304316.7676	401987.3613
Q922D8	C-1-tetrahydrofolate synthase, cytoplasmic OS=Mus musculus OX=10090 GN=Mthfd1 PE=1 SV=4	Q922D8	FARLDIDPETITWQR		Unique	72.2658	620.99158	3	2.127	0.000003465	107173.3984	250819.6875	65071.50781	90617.5	132618.2813	163835.5313	114000.9375	120706.3281	139173.8125
Q922D8	C-1-tetrahydrofolate synthase, cytoplasmic OS=Mus musculus OX=10090 GN=Mthfd1 PE=1 SV=4	Q922D8	GVPTGFVLPIR		Unique	76.1055	578.34798	2	1.396	0.000003465	1088559.75	538928.3125	883806.125	191285.8594	357968.625	493782.7813	598356.3125	563375.5625	586942.0625
Q922D8	C-1-tetrahydrofolate synthase, cytoplasmic OS=Mus musculus OX=10090 GN=Mthfd1 PE=1 SV=4	Q922D8	GVPTGFVLPIRDIR		Unique	74.8019	513.97182	3	1.133	0.00001237	569523.8125	1273619.375		571614.125	892697.3125	822550.375	800870.5	928609.8125	781795.5625
Q922D8	C-1-tetrahydrofolate synthase, cytoplasmic OS=Mus musculus OX=10090 GN=Mthfd1 PE=1 SV=4	Q922D8	IFHELTQTDKALFNR		Unique	54.8077	611.66019	3	1.943	0.000003465	234485.8438	721506.75	62700.69922	209250.3438	380603.5625	543338.25	322063.1875	425860.4688	340725.375
Q922D8	C-1-tetrahydrofolate synthase, cytoplasmic OS=Mus musculus OX=10090 GN=Mthfd1 PE=1 SV=4	Q922D8	IYGADDIELLPEAQNKAEIYTK		Unique	68.73	832.09482	3	2.467	0.000003465	1075713.5	1636256.125	1172065.5	576095.8125	982741.6875	980092.5625	1047535.75	1202092	1017035.063
Q922D8	C-1-tetrahydrofolate synthase, cytoplasmic OS=Mus musculus OX=10090 GN=Mthfd1 PE=1 SV=4	Q922D8	KFSDIQIR		Unique	36.994	503.78755	2	0.949	0.00004709	646099.125	697649.6875	598085.25	125144.8438	360936.875	637012.1875	388222.0938	519161.2188	611846.25
Q922D8	C-1-tetrahydrofolate synthase, cytoplasmic OS=Mus musculus OX=10090 GN=Mthfd1 PE=1 SV=4	Q922D8	KITIGQSPTEK		Unique	25.6137	601.34314	2	1.91	0.000003465	961967.9688	346963.2813	624308.4688	162737.2266	167085.2813	561998.1875	428147.375	263125.0313	435073.875
Q922D8	C-1-tetrahydrofolate synthase, cytoplasmic OS=Mus musculus OX=10090 GN=Mthfd1 PE=1 SV=4	Q922D8	KITIGQSPTEKGHTR		Unique	19.7857	551.64103	3	1.574	0.000003465	38039.29688	117590.3594	24192.38477	36194.44922	82291.04688	86556.67969	68443.67969	86228.89844	54337.76563
Q922D8	C-1-tetrahydrofolate synthase, cytoplasmic OS=Mus musculus OX=10090 GN=Mthfd1 PE=1 SV=4	Q922D8	KVVGDVAYDEAKER		Unique	25.7452	526.94241	3	2.751	0.000003465	1492569.875	2058280.25	1192750.125	521269.3438	1113043.5	1504753.875	1096227.125	1187387.25	1419731
Q922D8	C-1-tetrahydrofolate synthase, cytoplasmic OS=Mus musculus OX=10090 GN=Mthfd1 PE=1 SV=4	Q922D8	LDIDPETITWQR		Unique	68.1579	743.88015	2	1.994	0.000003465	1358129.125	1225237.5	1002103.25	280396.5938	702428.4375	902288.8125	771602.1875	900637.4375	928590.375
Q922D8	C-1-tetrahydrofolate synthase, cytoplasmic OS=Mus musculus OX=10090 GN=Mthfd1 PE=1 SV=4	Q922D8	LIGNLAR		Unique	34.7559	378.73992	2	0.753	0.0001692	3244301.75	3384446	3238968.75	1004908.625	1763210.375	1857501.5	2301526.75	2599613	2356410.5
Q922D8	C-1-tetrahydrofolate synthase, cytoplasmic OS=Mus musculus OX=10090 GN=Mthfd1 PE=1 SV=4	Q922D8	LSIEDKIR		Unique	35.8842	487.28749	2	0.679	0.0002853	446356.9063	508899.0625	358545.375	152997.9375	275561.875	453730.8438	408491.75	411867.2813	386331.1563
Q922D8	C-1-tetrahydrofolate synthase, cytoplasmic OS=Mus musculus OX=10090 GN=Mthfd1 PE=1 SV=4	Q922D8	LSREHGAFDAVK		Unique	25.9003	443.90194	3	1.223	0.000009579		439351.8125	281689.1875			146303.3594			438979
Q922D8	C-1-tetrahydrofolate synthase, cytoplasmic OS=Mus musculus OX=10090 GN=Mthfd1 PE=1 SV=4	Q922D8	LVPSVNGIR		Unique	42.7175	477.79018	2	1.142	0.00001237	1026550.281	1175717.563	1079602.063	310070.1719	726021.5938	877334.7813	839575.2813	976895.7813	941761.625
Q922D8	C-1-tetrahydrofolate synthase, cytoplasmic OS=Mus musculus OX=10090 GN=Mthfd1 PE=1 SV=4	Q922D8	LVPSVNGIRK		Unique	33.8561	541.83783	2	1.245	0.000006775	230634.5	458470.25	137079.5313		173806.25	179452.2656	219167.3438	254366.1406	329868.875
Q922D8	C-1-tetrahydrofolate synthase, cytoplasmic OS=Mus musculus OX=10090 GN=Mthfd1 PE=1 SV=4	Q922D8	LVSAQIR		Unique	26.9304	393.74518	2	0.749	0.0001737	2003186.367	976300.5879	1837013.104	522146.8086	626888.3867	1356480.609	995115.7695	1047861.059	1473500.82
Q922D8	C-1-tetrahydrofolate synthase, cytoplasmic OS=Mus musculus OX=10090 GN=Mthfd1 PE=1 SV=4	Q922D8	LVSAQIRDR		Unique	23.5171	529.30943	2	0.28	0.002034	169735.3281	468678.2813	156736.7969	141922.6563	247418.6406	401659.7188	258185.0156	240818.0313	271132.3125
Q922D8	C-1-tetrahydrofolate synthase, cytoplasmic OS=Mus musculus OX=10090 GN=Mthfd1 PE=1 SV=4	Q922D8	MHGGGPTVTAGLPLPK		Unique	54.7451	511.61324	3	2.237	0.000003465	793630.5625	962309.25	796429.5	198509.6875	517182.2188	577267.125	552183	614134.8125	723058.6875
Q922D8	C-1-tetrahydrofolate synthase, cytoplasmic OS=Mus musculus OX=10090 GN=Mthfd1 PE=1 SV=4	Q922D8	QNVFACVR	1xCarbamidomethyl [C6]	Unique	39.5572	497.25022	2	0.806	0.000129	1210816.375	1387225.875	842081.9375	515138.75	713246.625	927578.125	1019066.625	869423.375	1049921.5
Q922D8	C-1-tetrahydrofolate synthase, cytoplasmic OS=Mus musculus OX=10090 GN=Mthfd1 PE=1 SV=4	Q922D8	QNVFACVRQPSQGPTFGIK	1xCarbamidomethyl [C6]	Unique	59.9512	712.03392	3	2.359	0.000003465	22893.66406	82501.47656	7657.4375	34965.47656	40728.90234	74380.59375	34503.32031	39536.05859	44155.75781
Q922D8	C-1-tetrahydrofolate synthase, cytoplasmic OS=Mus musculus OX=10090 GN=Mthfd1 PE=1 SV=4	Q922D8	QPSQGPTFGIK		Unique	39.9751	580.30883	2	1.73	0.000003465	1390107	1572171	1303828	543409.875	1030528	1385494.375	1172377.125	1253643.625	1216307.125
Q922D8	C-1-tetrahydrofolate synthase, cytoplasmic OS=Mus musculus OX=10090 GN=Mthfd1 PE=1 SV=4	Q922D8	STTTIGLVQALGAHLR		Unique	78.3661	546.64939	3	2.561	0.000003465	1361334.875	1492082	1293082.75	533161.5	1048596.375	1488692.875	1124763.625	1308965	1134290.25
Q922D8	C-1-tetrahydrofolate synthase, cytoplasmic OS=Mus musculus OX=10090 GN=Mthfd1 PE=1 SV=4	Q922D8	TANLDKEVNK		Unique	17.4959	377.87157	3	1.605	0.000003465	29164.00391	13102.9873	34871.73047	4415.55127	6307.169922	9717.056641	16260.38086	14819.31055	19207.53906
Q922D8	C-1-tetrahydrofolate synthase, cytoplasmic OS=Mus musculus OX=10090 GN=Mthfd1 PE=1 SV=4	Q922D8	TANLDKEVNKGDILVVATGQPEMVK		Unique	60.077	668.11004	4	0.52	0.0006038	149010.75		163801.4688				78502.21875	56208.94141	78876.85156
Q922D8	C-1-tetrahydrofolate synthase, cytoplasmic OS=Mus musculus OX=10090 GN=Mthfd1 PE=1 SV=4	Q922D8	TDPTTLTDDEINR		Unique	38.266	745.85229	2	2.66	0.000003465	744213	193185.4375	784431.4375	70892.46094	163738.125	462838.9688	317645.0625	388169	469811.2188
Q922D8	C-1-tetrahydrofolate synthase, cytoplasmic OS=Mus musculus OX=10090 GN=Mthfd1 PE=1 SV=4	Q922D8	TDPTTLTDDEINRFARLDIDPETITWQR		Unique	88.4086	833.91451	4	1.153	0.000009579	49311.50781	131250.8281		56121.33203	81624.42188	93247.3125	60212.93359	34467.69922	56384.05859
Q922D8	C-1-tetrahydrofolate synthase, cytoplasmic OS=Mus musculus OX=10090 GN=Mthfd1 PE=1 SV=4	Q922D8	TDTDAELDLVSR		Unique	47.2641	667.82544	2	2.11	0.000003465	701621.9375	271289.5313	722435.5625	99307.35938	193141.4688	301042	384743.375	427961.8125	492895.3438
Q922D8	C-1-tetrahydrofolate synthase, cytoplasmic OS=Mus musculus OX=10090 GN=Mthfd1 PE=1 SV=4	Q922D8	THLSLSHNPEQK		Unique	22.2901	464.24058	3	2.769	0.000003465	1328328.344	1516727.75	1383254.406	473255.1172	971110.1563	1718586.781	1096716.406	1119619.734	1346565.156
Q922D8	C-1-tetrahydrofolate synthase, cytoplasmic OS=Mus musculus OX=10090 GN=Mthfd1 PE=1 SV=4	Q922D8	TPVPSDIAISR		Unique	44.403	578.32206	2	2.116	0.000003465	3622158	3501028.688	2868452.5	874539.8281	1891409.531	2608634.563	2235569.25	2507480.563	3193252.5
Q922D8	C-1-tetrahydrofolate synthase, cytoplasmic OS=Mus musculus OX=10090 GN=Mthfd1 PE=1 SV=4	Q922D8	TSTESEVLK		Unique	23.2277	497.25874	2	0.999	0.00002563	1273875.375	763400	1405265.5	152246.4688	357925.1563	993084.625	752992.625	805415.875	936675.25
Q922D8	C-1-tetrahydrofolate synthase, cytoplasmic OS=Mus musculus OX=10090 GN=Mthfd1 PE=1 SV=4	Q3V3R1; Q922D8	VLDTNDRFLR		NotUnique	41.6984	416.89467	3	1.089	0.00001818	1064637.25	2292821	649987.3125	973744.5	1482090	2265743.75	1227250.375	1364880.75	1462633
Q922D8	C-1-tetrahydrofolate synthase, cytoplasmic OS=Mus musculus OX=10090 GN=Mthfd1 PE=1 SV=4	Q922D8	VLLSALDR		Unique	51.1162	443.77124	2	1.014	0.00002305	2421309.5	1738108.375	2314012.75	593140.9375	1063171.875	2013156.375	1574323.875	1477172.625	1894772.125
Q922D8	C-1-tetrahydrofolate synthase, cytoplasmic OS=Mus musculus OX=10090 GN=Mthfd1 PE=1 SV=4	Q922D8	WTIQYNK		Unique	40.9135	476.74785	2	0.752	0.0001692	658464.875	767874.4375	717280	263958.8125	434869.8125	460486.7188	506793.7188	488502.2813	595976
Q922D8	C-1-tetrahydrofolate synthase, cytoplasmic OS=Mus musculus OX=10090 GN=Mthfd1 PE=1 SV=4	Q922D8	YSGLQPHVVVLVATVR		Unique	68.7284	580.00536	3	2.015	0.000003465	1215195.313	1681696.594	1040293.797	270273.7813	701231.3125	862161.8906	634601	631395.4375	622801.625
Q922D8	C-1-tetrahydrofolate synthase, cytoplasmic OS=Mus musculus OX=10090 GN=Mthfd1 PE=1 SV=4	Q922D8	YVVVTGITPTPLGEGK		Unique	63.303	815.95587	2	2.114	0.000003465	924453.7813	447153.0469	737717.75		322818.8438	232969.75	449194.4531	650854.5	608905.7813
Q922E4	Ethanolamine-phosphate cytidylyltransferase OS=Mus musculus OX=10090 GN=Pcyt2 PE=1 SV=1	Q922E4	AHHSSQEMSSEYR		Unique	16.7119	516.88798	3	2.392	0.000003465	137011.6563	167383.7969	99559.72656	51766.44141	37679.99219	54158.98047	61669.00781	59762.26563	264855.7188
Q922E4	Ethanolamine-phosphate cytidylyltransferase OS=Mus musculus OX=10090 GN=Pcyt2 PE=1 SV=1	Q922E4	AMGDYLIVGVHTDEEIAK		Unique	65.8603	654.32776	3	2.961	0.000003465	589453.8125		743173.0625	156206	206607.6719	317561.6875	389332.5313	393153.25	279667.0938
Q922E4	Ethanolamine-phosphate cytidylyltransferase OS=Mus musculus OX=10090 GN=Pcyt2 PE=1 SV=1	Q922E4	ELAFLEATK		Unique	58.3063	511.28203	2	1.16	0.000009579	2175437.5	605067.125	2266661.25	147967.5	327524.5938	817009.625	971619.75	1031437.813	1148889.625
Q922E4	Ethanolamine-phosphate cytidylyltransferase OS=Mus musculus OX=10090 GN=Pcyt2 PE=1 SV=1	Q922E4	GPPVFTQEER		Unique	33.9841	580.291	2	1.26	0.000003465	578304.5625	350616.0938	655708.5625	110382.0625	177398.8438		463816.1875	409765.4688	494173
Q922E4	Ethanolamine-phosphate cytidylyltransferase OS=Mus musculus OX=10090 GN=Pcyt2 PE=1 SV=1	Q922E4	HKGPPVFTQEER		Unique	26.2893	475.58076	3	1.947	0.000003465	427427.8438	198216.9375	371434.7813	23323.23828	125848.375	206197.4063	180519.7344	245304.0625	295261.2188
Q922E4	Ethanolamine-phosphate cytidylyltransferase OS=Mus musculus OX=10090 GN=Pcyt2 PE=1 SV=1	Q922E4	IIKNRLEYEAR		Unique	27.2681	468.9367	3	0.667	0.0003094	210062.5781	966983.0625	163643.125	348350.6563	256978.8906	631085.4375	378950.375	351337.4063	639033.8125
Q922E4	Ethanolamine-phosphate cytidylyltransferase OS=Mus musculus OX=10090 GN=Pcyt2 PE=1 SV=1	Q922E4	IIQFASGK		Unique	35.4083	432.25272	2	0.735	0.000187	371081.9375	400823.2188	415889.8125	157807.875	267537.5625	227713.9219	251839.3438	264118.75	328543.75
Q922E4	Ethanolamine-phosphate cytidylyltransferase OS=Mus musculus OX=10090 GN=Pcyt2 PE=1 SV=1	Q922E4	NRLEYEAR		Unique	20.7903	525.76999	2	1.496	0.000003465	595390.5	411335.6875	589131.375	115663.2734	220475.0469	469500.5938	414342.7813	393311.4688	439270.1563
Q922E4	Ethanolamine-phosphate cytidylyltransferase OS=Mus musculus OX=10090 GN=Pcyt2 PE=1 SV=1	Q922E4	NYPIMNLHER		Unique	44.1436	429.54846	3	1.605	0.000003465	2209206.031	2295379.875	1897696.625	441233.5	1186178.094	1584953.094	1425111.938	1610230.625	1588790.031
Q922E4	Ethanolamine-phosphate cytidylyltransferase OS=Mus musculus OX=10090 GN=Pcyt2 PE=1 SV=1	Q922E4	RPYVIAGLHFDQEVNR		Unique	57.8639	479.25477	4	1.5	0.000003465	41512.82813		323756.1563	92387.89063	82982.34375		118989.6563	64125.64063	60021.23828
Q922E4	Ethanolamine-phosphate cytidylyltransferase OS=Mus musculus OX=10090 GN=Pcyt2 PE=1 SV=1	Q922E4	RTQGVSTTDLVGR		Unique	31.534	463.91922	3	1.866	0.000003465	379666.7188	568329.625	413353.9375	143505.625	248963.4688	384405.2813	341367.375	388171.2813	387209.0625
Q922E4	Ethanolamine-phosphate cytidylyltransferase OS=Mus musculus OX=10090 GN=Pcyt2 PE=1 SV=1	Q922E4	TEIVPDRDGSDPYQEPK		Unique	35.9335	649.30912	3	1.955	0.000003465	1629779	1124102	1470257.625	316161.4688	516188.75	932082.25	873408.25	913310.5	1096812.5
Q922E4	Ethanolamine-phosphate cytidylyltransferase OS=Mus musculus OX=10090 GN=Pcyt2 PE=1 SV=1	Q922E4	TLSVLACR	1xCarbamidomethyl [C7]	Unique	42.2504	460.25493	2	0.928	0.00005185	667803.9375	505991.875	282359.9063	180455.0625	253249.6094	354930.1563	253896.6406	327676.75	401886.5625
Q922E4	Ethanolamine-phosphate cytidylyltransferase OS=Mus musculus OX=10090 GN=Pcyt2 PE=1 SV=1	Q922E4	TQGVSTTDLVGR		Unique	35.6031	617.32529	2	2.237	0.000003465	2636035.5	2816057.5	1887908.875	644292.1875	1291438.375	2014563.5	1698866.125	1964632.375	2034534
Q922E4	Ethanolamine-phosphate cytidylyltransferase OS=Mus musculus OX=10090 GN=Pcyt2 PE=1 SV=1	Q922E4	VDLVCHGK	1xCarbamidomethyl [C5]	Unique	20.8973	464.23953	2	0.787	0.0001423	365093.5313	31422.62109	291492.125	30251.48438	19345.63477	151890.3125	143523.9844	143143.6719
Q922E4	Ethanolamine-phosphate cytidylyltransferase OS=Mus musculus OX=10090 GN=Pcyt2 PE=1 SV=1	Q922E4	YKMVQAIK		Unique	30.8726	490.78363	2	0.372	0.001238	182768.25	403239.4688	114609.3906	53627.97266		158600.7344	140007.7031	221685.0938	162351.9219
Q922E6	FAST kinase domain-containing protein 2, mitochondrial OS=Mus musculus OX=10090 GN=Fastkd2 PE=2 SV=2	Q922E6	ENIINELLTSGDTEK		Unique	81.4982	559.28491	3	0.846	0.0001061	6101.36084	8429.819336		7930.303711	11349.40918	9130.138672	6901.496582	5612.291504	7653.782715
Q922E6	FAST kinase domain-containing protein 2, mitochondrial OS=Mus musculus OX=10090 GN=Fastkd2 PE=2 SV=2	Q922E6	IMHYDHLLFSLNAIVK		Unique	88.6598	638.68215	3	2.209	0.000003465	28473.39648	28425.32617	9548.036133	6522.530762	34227.53906	30692.70508		8896.898438	9809.555664
Q922E6	FAST kinase domain-containing protein 2, mitochondrial OS=Mus musculus OX=10090 GN=Fastkd2 PE=2 SV=2	Q922E6	LAEVLSR		Unique	31.9322	394.23733	2	0.83	0.0001154	75026.3125	49583.17578	49473.64063	36396.16016	73906.71094	88595.65625	55658.42188	60197.55859	44293.65625
Q922E6	FAST kinase domain-containing protein 2, mitochondrial OS=Mus musculus OX=10090 GN=Fastkd2 PE=2 SV=2	Q922E6	LDESTYK		Unique	18.5613	428.20841	2	0.971	0.00003635	23802.65039	16998.51172	14069.08691	18507.91602	30292.36523	30979.85352	21377.38281	21116.42969	22907.17383
Q922F4	Tubulin beta-6 chain OS=Mus musculus OX=10090 GN=Tubb6 PE=1 SV=1	Q922F4	MASTFIGNSTAIQELFK		Unique	92.1745	929.4738	2	2.603	0.000003465	2346988.5	1548343.875	1891825	1820329.75	3087656.5	2080038.125	1846039.375	2230694.25	1990439
Q922F4	Tubulin beta-6 chain OS=Mus musculus OX=10090 GN=Tubb6 PE=1 SV=1	Q922F4	MASTFIGNSTAIQELFK	1xOxidation [M1]	Unique	89.4073	625.31706	3	2.61	0.000003465	6457219.5	5405230.5	4079797	3829182.75	7537403	8514662	5026702.5	5145030.5	5890438
Q922F4	Tubulin beta-6 chain OS=Mus musculus OX=10090 GN=Tubb6 PE=1 SV=1	Q922F4	MASTFIGNSTAIQELFKR		Unique	83.4568	504.26604	4	1.55	0.000003465	178541.2031	397899.5313	148786.8594	247518.2656	310250.9375	344111.6875	262401.8438	237035.8125	310767.3125
Q922G0	Solute carrier family 25 member 36 OS=Mus musculus OX=10090 GN=Slc25a36 PE=2 SV=1	Q922G0	MMLAAATSK		Unique	32.6069	462.23797	2	1.449	0.000003465	66777.69531	71934.17969	44094.92969	55754.19922	83345.64063	138176.4844	60877.58594	74863.80469	87356.79688
Q922H2	[Pyruvate dehydrogenase (acetyl-transferring)] kinase isozyme 3, mitochondrial OS=Mus musculus OX=10090 GN=Pdk3 PE=1 SV=1	Q922H2	ALSSESFERLPVFNK		Unique	65.2889	575.30534	3	1.144	0.00001237	16413.24414	27833.02148	6086.619629	25051.20898	29436.81055	28935.66992	20306	21539.46484	20158.63477
Q922H2	[Pyruvate dehydrogenase (acetyl-transferring)] kinase isozyme 3, mitochondrial OS=Mus musculus OX=10090 GN=Pdk3 PE=1 SV=1	Q922H2	TSYMFLR		Unique	55.9897	459.23098	2	0.462	0.0007635	206600.2656	71153.07031	136980.25	66249.75781	113399.2578	140530.875	117400.3047
Q922H4	Mannose-1-phosphate guanyltransferase alpha OS=Mus musculus OX=10090 GN=Gmppa PE=1 SV=1	Q922H4	AVILIGGPQK		Unique	47.8965	498.3158	2	0.924	0.0000572	441704.2813	332324.9375	369174.2813	289080.3125	546379.3125	724844.6875	448549.4063	468645.0625	501197.125
Q922H4	Mannose-1-phosphate guanyltransferase alpha OS=Mus musculus OX=10090 GN=Gmppa PE=1 SV=1	Q922H4	GVTIGEGVR		Unique	30.2625	444.25081	2	0.87	0.00008395	123885.25		116024.5	130273.8359	206788.125	353819.5625		187650.5313	194059.4375
Q922H4	Mannose-1-phosphate guanyltransferase alpha OS=Mus musculus OX=10090 GN=Gmppa PE=1 SV=1	Q922H4	MDSESLFKDGKLLPAITILGCR	1xCarbamidomethyl [C21]	Unique	91.9532	616.82818	4	0.939	0.00005185		13482.85254		10957.7168	17846.02344	28189.04297	8262.693359	8553.381836	10646.02539
Q922H4	Mannose-1-phosphate guanyltransferase alpha OS=Mus musculus OX=10090 GN=Gmppa PE=1 SV=1	Q922H4	QRHPFLLLGTTANR		Unique	54.3685	541.9741	3	2.776	0.000003465	84161.15625	116020.75	51917.61719	71500.78906	124384.8203	76790.35938	108348.5	74137.16406	123182.6406
Q922H4	Mannose-1-phosphate guanyltransferase alpha OS=Mus musculus OX=10090 GN=Gmppa PE=1 SV=1	Q922H4	WARVEGTPNDPNPNDPR		Unique	32.5136	645.64164	3	1.714	0.000003465	12290.625	27693.56641		26188.28711	49557.91016	53973.60547	29003.94922	37856.14453	30337.25195
Q922J3	CAP-Gly domain-containing linker protein 1 OS=Mus musculus OX=10090 GN=Clip1 PE=1 SV=1	Q922J3	AAQEANRDLMQDMEELKTQADK		Unique	58.7854	634.55073	4	0.543	0.0005287	24144.59961	4398.642578	18930.59375				11105.80176	16404.50781	8878.117188
Q922J3	CAP-Gly domain-containing linker protein 1 OS=Mus musculus OX=10090 GN=Clip1 PE=1 SV=1	Q922J3	EKTETLASLEDTK		Unique	36.4937	488.91893	3	1.361	0.000003465	93369.58594	18677.97852	87687.32813	4629.914063	10252.58594	29341.5	46165.78125	39670.82031	49142.20313
Q922J3	CAP-Gly domain-containing linker protein 1 OS=Mus musculus OX=10090 GN=Clip1 PE=1 SV=1	Q922J3	IIKEKEDSLEAVK		Unique	27.743	501.28702	3	2.229	0.000003465	477715.1094	1250534.697	315630.6797	1970473.543	2899254.959	3438645.031	1435065.442	1638438.891	2190133.719
Q922J3	CAP-Gly domain-containing linker protein 1 OS=Mus musculus OX=10090 GN=Clip1 PE=1 SV=1	Q922J3	LAEELGR		Unique	25.3352	394.21912	2	0.524	0.0005915	111662.4063	26977.98633	92387.1875	9451.455078	19108.58203	31939.56055	42105.21484	57065.29297	48800.625
Q922J3	CAP-Gly domain-containing linker protein 1 OS=Mus musculus OX=10090 GN=Clip1 PE=1 SV=1	Q922J3	LHQKEEQFNVLSSELEK		Unique	52.1955	686.6881	3	2.256	0.000003465	63203.80078		62621.09766				18111.5918	27066.45508	31599.91016
Q922J3	CAP-Gly domain-containing linker protein 1 OS=Mus musculus OX=10090 GN=Clip1 PE=1 SV=1	Q922J3	LRLDYQHEIESLQSK		Unique	54.5211	620.32668	3	2.298	0.000003465	233559.2969	130241.8438	169700.5625	28926.55078	52066.31641	76742.65625	95366.97656	117346.1719	152373.0156
Q922J3	CAP-Gly domain-containing linker protein 1 OS=Mus musculus OX=10090 GN=Clip1 PE=1 SV=1	Q922J3	SIGEVTLK		Unique	37.6262	423.74997	2	1.358	0.000003465	116274.4922	42896.53125	111647.1641	9998.570313	34024.43359	45506.53125	54016.54297	68500.78906	68352.91406
Q922J3	CAP-Gly domain-containing linker protein 1 OS=Mus musculus OX=10090 GN=Clip1 PE=1 SV=1	Q922J3	SKLDHANKENSDVIALWK		Unique	48.4365	690.03212	3	3.834	0.000003465	128559.0859	125692.375	111762.0078	9493.913086	50650.45313	153223.3125	83337.11719	73988.29688	102151.9141
Q922J3	CAP-Gly domain-containing linker protein 1 OS=Mus musculus OX=10090 GN=Clip1 PE=1 SV=1	Q922J3	TASESISNLSEAGSVK		Unique	40.3587	527.26507	3	2.389	0.000003465	103293.6328	61120.16016	93861.65625	21392.33398	18810.91797	40977.16016	64759.92578	56400.73047	65173.13281
Q922J3	CAP-Gly domain-containing linker protein 1 OS=Mus musculus OX=10090 GN=Clip1 PE=1 SV=1	Q922J3	TGLLTETSSR		Unique	31.618	532.7826	2	0.43	0.0009026	295213.1875	259528.5938	300147.0938	62817.125	109955.5625	161287.2031	203686.4219	195229.125	213264.6406
Q922J3	CAP-Gly domain-containing linker protein 1 OS=Mus musculus OX=10090 GN=Clip1 PE=1 SV=1	Q922J3	TKHEEILQNLQK		Unique	33.8877	494.27547	3	1.4	0.000003465	349317.6563		284423.5313			131705.6563	256224.7344		184072.1094
Q922J3	CAP-Gly domain-containing linker protein 1 OS=Mus musculus OX=10090 GN=Clip1 PE=1 SV=1	Q922J3	TPAAAAAPVEK		Unique	21.8125	513.28495	2	2.106	0.000003465	362489.7813	191768.0313	330785.5313	42952.03906	82646.03906	179799.0938	179062.0938	197983.4063	205564.2344
Q922J6	Tetraspanin-2 OS=Mus musculus OX=10090 GN=Tspan2 PE=1 SV=1	Q922J6	ESSEQVQPTCPK	1xCarbamidomethyl [C10]	Unique	18.6398	695.31936	2	2.424	0.000003465	224999.0938	179753.6094	164259.1563	99638.44531	281217.125	386138.5	193848.5625	174584.1563	236184.625
Q922J6	Tetraspanin-2 OS=Mus musculus OX=10090 GN=Tspan2 PE=1 SV=1	Q922J6	HVQSMYEEAYSDYLKDR		Unique	54.1939	534.24457	4	1.893	0.000003465	291089.4688	377236.1875	184614.2031	234303.1875	418108.3125	537288.5625	336765.1563	295418.0313	410505.9688
Q922J6	Tetraspanin-2 OS=Mus musculus OX=10090 GN=Tspan2 PE=1 SV=1	Q922J6	IETVISAK		Unique	36.9457	430.75806	2	0.304	0.0018	1542778.5	932265.6875	2046954.375	683159.9375	969704.3125	2029430	1244225.25	1292014	1398256.5
Q922J9	Fatty acyl-CoA reductase 1 OS=Mus musculus OX=10090 GN=Far1 PE=1 SV=1	Q922J9	AGQTPQERVEEILSSK		Unique	60.851	591.3107	3	1.216	0.000009579	38950.03906	28227.12891	19050.85938	22063.30469	38597.71875		22291.92578	29298.95117	41137.11328
Q922J9	Fatty acyl-CoA reductase 1 OS=Mus musculus OX=10090 GN=Far1 PE=1 SV=1	Q922J9	AGQTPQERVEEILSSKLFDR		Unique	80.8107	576.55552	4	0.2	0.002992		5765.192871	2220.015137	5389.512207	6256.962402	9984.598633	1522.486938		5492.638672
Q922J9	Fatty acyl-CoA reductase 1 OS=Mus musculus OX=10090 GN=Far1 PE=1 SV=1	Q922J9	LNVAIVRPSIVGASWK		Unique	70.2706	570.67373	3	1.831	0.000003465	120119.3359	154926.0781	98656.47656	89977.88281	200366.4688	299239.875	97746.02344	120964.6641	146203.4219
Q922M3	BTB/POZ domain-containing adapter for CUL3-mediated RhoA degradation protein 3 OS=Mus musculus OX=10090 GN=Kctd10 PE=1 SV=1	Q922M3	LIATSNKPAVK		Unique	22.9933	381.23613	3	1.836	0.000003465	219520.8594	175731.7188	157281.375	154031.75	286728.4063	446534.75	243075.3906	249342.4063	242332.7813
Q922M7	Ashwin OS=Mus musculus OX=10090 PE=1 SV=1	Q922M7	KRPLIVFDGSSTSTSIK		Unique	48.8296	612.67849	3	2.808	0.000003465	94670.77344	108410.0547	86025.4375	9247.90625	24835.42578		37561.96484	35450.05859	57620.21094
Q922M7	Ashwin OS=Mus musculus OX=10090 PE=1 SV=1	Q922M7	LKPLAQIGSTSDAFWK		Unique	68.7167	587.98959	3	0.566	0.0004707	12628.81152		17062.74023				6062.076172	5794.950684
Q922P8	Transmembrane protein 132A OS=Mus musculus OX=10090 GN=Tmem132a PE=1 SV=2	Q922P8	APDVPMRPGQLFTATLLLR		Unique	92.5343	699.39426	3	1.667	0.000003465	31454.06836	32822.83984	26001.85156	27481.78711	42628.58203	52026.80078	24778.35547	17124.85352	17187.15625
Q922P9	Cytokine-like nuclear factor N-PAC OS=Mus musculus OX=10090 GN=Glyr1 PE=1 SV=1	Q922P9	FFGTEDHAWIK		Unique	56.7232	450.88735	3	2.14	0.000003465	405446.7188	338833.375	378053.5		160617.6563	142149.5469	207196.0625	224476.6719	239254.4844
Q922P9	Cytokine-like nuclear factor N-PAC OS=Mus musculus OX=10090 GN=Glyr1 PE=1 SV=1	Q922P9	FQQAVDAVEEFLR		Unique	84.263	517.93153	3	2.258	0.000003465	55677.00781	79914.24219	120603.0391	20669.92969	26304.69141	41714.70703	69631.17188	55150.00781	52210.84375
Q922P9	Cytokine-like nuclear factor N-PAC OS=Mus musculus OX=10090 GN=Glyr1 PE=1 SV=1	Q922P9	LAIALGDAVNHPTPMAAAANEVYKR		Unique	65.6822	649.09406	4	2.732	0.000003465	615254.75	825824.9375	453010.4063	228157.625	336841.4375	650526.3125	221283.5625	356691.5	424787.875
Q922P9	Cytokine-like nuclear factor N-PAC OS=Mus musculus OX=10090 GN=Glyr1 PE=1 SV=1	Q922P9	LGDLVWGK		Unique	54.3461	444.25314	2	0.924	0.0000572	429543.5	491916.2188	329047.2188	110481.0391	203998.25	383701.5938	239752.2813	268453.4375	368970.625
Q922Q1	Mitochondrial amidoxime reducing component 2 OS=Mus musculus OX=10090 GN=Mtarc2 PE=1 SV=1	Q922Q1	DCGDEVAQWFTNYLK	1xCarbamidomethyl [C2]	Unique	94.3534	615.94185	3	1.656	0.000003465	67853.46875	78666.33594	63606.14453	34994.43359	40205.35938	58078.50781	57798.28906	67602.47656	59117.56641
Q922Q1	Mitochondrial amidoxime reducing component 2 OS=Mus musculus OX=10090 GN=Mtarc2 PE=1 SV=1	Q922Q1	LCDPSVK	1xCarbamidomethyl [C2]	Unique	21.0219	409.70743	2	0.799	0.0001334	997882.125	937252.875	580313.3125	671140.5625	1193048.25	1822799	908622	1030539.438	1026061.688
Q922Q1	Mitochondrial amidoxime reducing component 2 OS=Mus musculus OX=10090 GN=Mtarc2 PE=1 SV=1	Q922Q1	LFGLDIK		Unique	69.9221	403.24453	2	0.648	0.0003313	2257204.25	2254075.25	1868337.875	759846.5625	1099053.625	1617462.5	1326381.625	1545990.875	1702119.25
Q922Q1	Mitochondrial amidoxime reducing component 2 OS=Mus musculus OX=10090 GN=Mtarc2 PE=1 SV=1	Q922Q1	LGLPGQPR		Unique	36.7388	419.25066	2	0.967	0.00003635	1830490.375	2045476.5	1826238.5	753331.6875	1379818.078	1512156.844	1535322.656	1770420.781	1512488.25
Q922Q1	Mitochondrial amidoxime reducing component 2 OS=Mus musculus OX=10090 GN=Mtarc2 PE=1 SV=1	Q922Q1	LVQFDTSMK		Unique	45.9012	534.77344	2	1.107	0.00001529	1512433	1386737.625	1561284.625	492726.125	786740.75	1066210.875	1204732.75	1226224.25	1069273.625
Q922Q1	Mitochondrial amidoxime reducing component 2 OS=Mus musculus OX=10090 GN=Mtarc2 PE=1 SV=1	Q922Q1	LVQFDTSMKGR		Unique	39.3701	427.89209	3	1.686	0.000003465	408947	1008047.625	297482.1875	354660.75	364966.7813	974590.25	564320.875	479954.1563	461227.7813
Q922Q1	Mitochondrial amidoxime reducing component 2 OS=Mus musculus OX=10090 GN=Mtarc2 PE=1 SV=1	Q922Q1	QLQQVGTVSK		Unique	23.4242	544.30869	2	1.303	0.000003465	378851.5	361549.125	282942.3438	108519.4609	335656.9063	246626.9219	267513.9063	422866.75	299133.7813
Q922Q1	Mitochondrial amidoxime reducing component 2 OS=Mus musculus OX=10090 GN=Mtarc2 PE=1 SV=1	Q922Q1	RQLQQVGTVSK		Unique	20.6606	622.35955	2	1.827	0.000003465	579843.3594	593904.5938	581745.1094	236566.1641	350569.7188	557740.5	468378.9219	464011.9219	502082.3594
Q922Q1	Mitochondrial amidoxime reducing component 2 OS=Mus musculus OX=10090 GN=Mtarc2 PE=1 SV=1	Q922Q1	RRQLQQVGTVSK		Unique	19.9859	467.27561	3	0.761	0.0001668	17049.35938	41974.95703		16694.9668	13064.64746	16188.22168	15336.2041	19038.43945	21006.76758
Q922Q1	Mitochondrial amidoxime reducing component 2 OS=Mus musculus OX=10090 GN=Mtarc2 PE=1 SV=1	Q922Q1	SIYQSSPLFGMYFSVEK		Unique	92.7004	661.65751	3	3.083	0.000003465	232157.8906	293198.9063	165373.75	201095.6563	392370.75	429975.5	157268.9063	167068.9219	153589.2656
Q922Q4	Pyrroline-5-carboxylate reductase 2 OS=Mus musculus OX=10090 GN=Pycr2 PE=1 SV=1	Q922W5; Q922Q4	CMTNTPVVVR	1xCarbamidomethyl [C1]	Unique	36.8254	588.79692	2	1.5	0.000003465	290056.4063	316465.8125	118322.6563	366907.0625	502318.8125	752709.9375	412063.9063	354600.2188	442558.5313
Q922Q4	Pyrroline-5-carboxylate reductase 2 OS=Mus musculus OX=10090 GN=Pycr2 PE=1 SV=1	Q922Q4	ELQSMADQEK		Unique	23.0942	589.77149	2	1.183	0.000009579	323422.75	164777.0781	249729.4063	155791.2188	228834.2656	490080.9375	275190.2813	214758.9375	262512.75
Q922Q4	Pyrroline-5-carboxylate reductase 2 OS=Mus musculus OX=10090 GN=Pycr2 PE=1 SV=1	Q922Q4	ELQSMADQEKVSPAALKK		Unique	36.9743	494.01506	4	2.108	0.000003465	71069.57031	427952.7031		328935.0938	436015.3906	735805.875	375768.4063	397499.6641	158358.3281
Q922Q4	Pyrroline-5-carboxylate reductase 2 OS=Mus musculus OX=10090 GN=Pycr2 PE=1 SV=1	Q922Q4	GFTAAGVLSAHK		Unique	44.1787	386.88043	3	1.339	0.000003465	299406.7188	286051.1875	218649.5625	175584.0313	461825.7813	616687.3125	362599.5313	305718.4063	381017.4375
Q922Q4	Pyrroline-5-carboxylate reductase 2 OS=Mus musculus OX=10090 GN=Pycr2 PE=1 SV=1	Q922W5; Q922Q4	LGAQALLGAAK		Unique	49.97	506.81103	2	2.333	0.000003465	2428216.5	2131729.5	1501003.375	1550117	2770225.5	5073489.5	2261757.5	2227026.25	2532507.25
Q922Q4	Pyrroline-5-carboxylate reductase 2 OS=Mus musculus OX=10090 GN=Pycr2 PE=1 SV=1	Q922Q4	LMAFQPAPK		Unique	44.74	501.77559	2	1.084	0.00001818	492559.4063	573551.8125	379038.5625	473414.6875	671957.5625	1043119.5	572813.75	531713.8125	656531.9375
Q922Q4	Pyrroline-5-carboxylate reductase 2 OS=Mus musculus OX=10090 GN=Pycr2 PE=1 SV=1	Q922Q4	MGVNLTR		Unique	33.3349	395.71557	2	0.283	0.001999	834796.625	816228.6875	563686.1875	426469.5	992061.6875	1976024.625	894278.25	907534	1158572.625
Q922Q4	Pyrroline-5-carboxylate reductase 2 OS=Mus musculus OX=10090 GN=Pycr2 PE=1 SV=1	Q922Q4	MGVNLTR	1xOxidation [M1]	Unique	23.3757	403.71299	2	0.801	0.000131	439156.25	426778.7188	297225.375	348520.1875	548107.375	636722.25	384819.1563	432293.875	432267.9688
Q922Q4	Pyrroline-5-carboxylate reductase 2 OS=Mus musculus OX=10090 GN=Pycr2 PE=1 SV=1	Q922W5; Q922Q4	SLLINAVEASCIR	1xCarbamidomethyl [C11]	Unique	67.7573	723.393	2	1.738	0.000003465	343401.125	368048.5	255139.75	309510.1563	517395.9063	817216.375	432708.5938	393343.8438	454636.6563
Q922Q4	Pyrroline-5-carboxylate reductase 2 OS=Mus musculus OX=10090 GN=Pycr2 PE=1 SV=1	Q922Q4	VKLESPTVSTLAPPSSGK		Unique	48.3434	600.00332	3	1.498	0.000003465	446768.375	369883.1563	458030.6563	332114.0938	446341.75	926977.0625	473608	558028.375	573733.5625
Q922Q8	Leucine-rich repeat-containing protein 59 OS=Mus musculus OX=10090 GN=Lrrc59 PE=1 SV=1	Q922Q8	LSTLPSDFCGLTHLVK	1xCarbamidomethyl [C9]	Unique	76.9174	596.65063	3	1.611	0.000003465	189705.0156	146120.0781	134865.75	41308.92188	152626.0469	263884.7813	121764.4141	143253.4844	155373.5313
Q922Q8	Leucine-rich repeat-containing protein 59 OS=Mus musculus OX=10090 GN=Lrrc59 PE=1 SV=1	Q922Q8	LVNLQHLDLLNNR		Unique	67.8427	521.29857	3	1.727	0.000003465	223137.1875	291620.8438	292576.9688	197752.875	389058.2813	432118.8125	257699.0156	282696.75	325341.0625
Q922R8	Protein disulfide-isomerase A6 OS=Mus musculus OX=10090 GN=Pdia6 PE=1 SV=3	Q922R8	LAAVDATVNQVLASR		Unique	65.5415	509.95455	3	2.431	0.000003465	92415.54688	92100.98438	66833.88281	107092.2422	135514.0938	195574.2969	102024.2266	90933.58594	113368.0859
Q922R8	Protein disulfide-isomerase A6 OS=Mus musculus OX=10090 GN=Pdia6 PE=1 SV=3	Q922R8	NSYLEVLLK		Unique	73.856	539.81079	2	1.34	0.000003465	138248.5938	141575.5781	90403.25781	153824.5313	227615.4219		101581.8984		83411.03906
Q922S4	cGMP-dependent 3',5'-cyclic phosphodiesterase OS=Mus musculus OX=10090 GN=Pde2a PE=1 SV=4	Q922S4	AAELYER		Unique	23.687	426.21649	2	0.65	0.0003279	583399.3125	600957.75	455172.875	330772.75	673922.4375	1149053.875	592924.1875	615546.4375	657638.625
Q922S4	cGMP-dependent 3',5'-cyclic phosphodiesterase OS=Mus musculus OX=10090 GN=Pde2a PE=1 SV=4	Q922S4	AMGNRPMEMMDR		Unique	36.527	480.20669	3	1.434	0.000003465	491016.7188	277010.6563	322821.8125	140868.4375	346655.9688	527365.0625	321318.7188	342732	404802.75
Q922S4	cGMP-dependent 3',5'-cyclic phosphodiesterase OS=Mus musculus OX=10090 GN=Pde2a PE=1 SV=4	Q922S4	DIILATDLAHHLR		Unique	62.7503	496.61578	3	2.054	0.000003465	476571.875	527058.5	393610.5	240299.6563	601348.9375	838351.0625	318707.6875	348154.5625	557471.6875
Q922S4	cGMP-dependent 3',5'-cyclic phosphodiesterase OS=Mus musculus OX=10090 GN=Pde2a PE=1 SV=4	Q922S4	EFFSQGDLEK		Unique	48.0942	600.28215	2	0.34	0.001513	247048.4063	111680.1875	198672.3594	96951.03125	229408.5156	236365	190931.5313	211061.4844	153086.875
Q922S4	cGMP-dependent 3',5'-cyclic phosphodiesterase OS=Mus musculus OX=10090 GN=Pde2a PE=1 SV=4	Q922S4	GVDDSTGFR		Unique	24.7962	477.21964	2	1.132	0.00001237	323576.2813	318381.0938	358430.25	199694.4063	332843.5938	641196.625	309048.4375	333322.5625	347939.2813
Q922S4	cGMP-dependent 3',5'-cyclic phosphodiesterase OS=Mus musculus OX=10090 GN=Pde2a PE=1 SV=4	Q922S4	IAELIYK		Unique	44.1362	425.25761	2	0.943	0.00005185	74604.32813	34649.60156	86022.07031	32061.82031	75032.60156	95811.14844	60870.10156	59548.69531	70804.55469
Q922S4	cGMP-dependent 3',5'-cyclic phosphodiesterase OS=Mus musculus OX=10090 GN=Pde2a PE=1 SV=4	Q922S4	KIAELIYK		Unique	40.789	489.30507	2	0.932	0.00005185	26411.34375		20145.5625		25620.74414	22860.98047	15393.50879	27182.32422	17333.57031
Q922S4	cGMP-dependent 3',5'-cyclic phosphodiesterase OS=Mus musculus OX=10090 GN=Pde2a PE=1 SV=4	Q922S4	KIAELIYKEFFSQGDLEK		Unique	83.2676	720.05282	3	2.497	0.000003465	1218824.445	1949673.328	797960.0781	523296.8594	977977.8281	1678059.75	837384.9063	992366.2188	908750.5156
Q922S4	cGMP-dependent 3',5'-cyclic phosphodiesterase OS=Mus musculus OX=10090 GN=Pde2a PE=1 SV=4	Q922S4	LSCNGLGPSDLLGKPLAR	1xCarbamidomethyl [C3]	Unique	61.5524	623.33987	3	2.238	0.000003465	348389.625	369806.7813	227810.5781	303084.5625	432198.0625	727896.4375	325363.1875	278038.4063	349644.125
Q922S4	cGMP-dependent 3',5'-cyclic phosphodiesterase OS=Mus musculus OX=10090 GN=Pde2a PE=1 SV=4	Q922S4	NLSNAEICSVFLLDQNELVAK	1xCarbamidomethyl [C8]	Unique	88.7631	793.07381	3	2.814	0.000003465	222450.5			160010.9844	279495.5625	188927.7813	189458.3281	147469.1719	167816.5469
Q922S4	cGMP-dependent 3',5'-cyclic phosphodiesterase OS=Mus musculus OX=10090 GN=Pde2a PE=1 SV=4	Q922S4	RPEAVQNTSVDASEDQKDEK		Unique	18.283	749.35655	3	4.296	0.000003465	182283.3281	171857.4688	219909.0313	103754.2109	205445.375	340421.1875	170404.0938	208165.8281	240906.625
Q922S4	cGMP-dependent 3',5'-cyclic phosphodiesterase OS=Mus musculus OX=10090 GN=Pde2a PE=1 SV=4	Q922S4	SHLANEMMMYHMK		Unique	45.1419	541.56952	3	2.186	0.000003465	484046.875	324469.125	180379.5781	228164.3281	460731.5	872578.625	310400.9375	477538.8125	416971.875
Q922S4	cGMP-dependent 3',5'-cyclic phosphodiesterase OS=Mus musculus OX=10090 GN=Pde2a PE=1 SV=4	Q922S4	SQQYPAARPAEPR		Unique	22.5749	490.9195	3	0.776	0.0001513	221598.3125	294825.5938	123358.6406	197796.8438	379639.3125	480673.875	268308.5625	307392.1563	267533.2813
Q922S4	cGMP-dependent 3',5'-cyclic phosphodiesterase OS=Mus musculus OX=10090 GN=Pde2a PE=1 SV=4	Q922S4	VETVYTYLLDGESR		Unique	71.8482	822.91032	2	0.549	0.0005188	178314.8438	168280.7188	215565		140807.0156	236369.2344	181593.2188	184404.2031
Q922S4	cGMP-dependent 3',5'-cyclic phosphodiesterase OS=Mus musculus OX=10090 GN=Pde2a PE=1 SV=4	Q922S4	VIGDKVLGEEVSFPLTMGR		Unique	79.9262	683.03457	3	2.744	0.000003465	36366.70313	46534.45313	17754.48242	32299.63672	51677.37109	54468.60938	35670.83594	45599.15625	44928.83984
Q922S4	cGMP-dependent 3',5'-cyclic phosphodiesterase OS=Mus musculus OX=10090 GN=Pde2a PE=1 SV=4	Q922S4	VNEAQYR		Unique	16.413	440.21939	2	0.465	0.0007512	35299.21484	35750.39453		29897.36719					92829.07031
Q922S4	cGMP-dependent 3',5'-cyclic phosphodiesterase OS=Mus musculus OX=10090 GN=Pde2a PE=1 SV=4	Q922S4	VSDDEYTK		Unique	15.997	478.71394	2	0.896	0.00007197	169811.7188	73755.42969		63748.75391			93673.99219	85345.99219	279092.875
Q922U1	U4/U6 small nuclear ribonucleoprotein Prp3 OS=Mus musculus OX=10090 GN=Prpf3 PE=1 SV=1	Q922U1	AADHLKPFLDDSTLR		Unique	51.7253	566.96526	3	3.064	0.000003465	971312.4375	981344.6875	546473.3125	133687.9219	131627.0781	322074.9688	286318.1563	335741.8438	603398.3125
Q922U1	U4/U6 small nuclear ribonucleoprotein Prp3 OS=Mus musculus OX=10090 GN=Prpf3 PE=1 SV=1	Q922U1	CVLVWEGTAK	1xCarbamidomethyl [C1]	Unique	53.2162	581.79983	2	0.928	0.00005185	257925.7656	83141.65625	166394.0469		46312.64063	95017.78125	123726.2188	111769.9375	71626.28125
Q922U1	U4/U6 small nuclear ribonucleoprotein Prp3 OS=Mus musculus OX=10090 GN=Prpf3 PE=1 SV=1	Q922U1	DQTKPTPLILDEQGR		Unique	46.3015	570.97245	3	2.001	0.000003465	594930	480666.4688	635058.8125	92388.77344	176796.6875	111303.7891	335519.3125	350478.875	326728.4063
Q922U1	U4/U6 small nuclear ribonucleoprotein Prp3 OS=Mus musculus OX=10090 GN=Prpf3 PE=1 SV=1	Q922U1	DVNVVVVEGGPK		Unique	44.5751	606.3342	2	0.151	0.00382	362070.5	241506.9844	398101.5313		87564.83594	175773.3281	217998.6406	179613.9531	193918.75
Q922U1	U4/U6 small nuclear ribonucleoprotein Prp3 OS=Mus musculus OX=10090 GN=Prpf3 PE=1 SV=1	Q922U1	EKPSEDMESNTFFDPR		Unique	49.9964	643.61561	3	1.097	0.00001529	15729.91016	8299.150391	13254.77832	4118.916504	4618.54248		8136.763672	15040.51465	7890.722656
Q922U1	U4/U6 small nuclear ribonucleoprotein Prp3 OS=Mus musculus OX=10090 GN=Prpf3 PE=1 SV=1	Q922U1	FVDKLFEAVEEGR		Unique	68.4516	513.59966	3	2.205	0.000003465	1243811.625	1446955	1064683.375	156781.6719	198990.375	679715.625	717994.875	646807	730354.4375
Q922U1	U4/U6 small nuclear ribonucleoprotein Prp3 OS=Mus musculus OX=10090 GN=Prpf3 PE=1 SV=1	Q922U1	KAADHLKPFLDDSTLR		Unique	49.2667	609.6633	3	2.529	0.000003465		127163.8203	64674.01172	16064.27539	20494.63477	66004.99219	48071.0459	59907.47266	15401.04199
Q922U1	U4/U6 small nuclear ribonucleoprotein Prp3 OS=Mus musculus OX=10090 GN=Prpf3 PE=1 SV=1	Q922U1	LGLTPPPEPK		Unique	43.2366	524.80548	2	1.13	0.00001237	1298680	1187213.25	1085910.75	209598.4063	265747.3438	681253.3125	720940.4375	729364	847338.875
Q922U1	U4/U6 small nuclear ribonucleoprotein Prp3 OS=Mus musculus OX=10090 GN=Prpf3 PE=1 SV=1	Q922U1	LPIGNTIQPSQAATFMNDAIEK		Unique	79.1026	787.07027	3	2.596	0.000003465	571218.125	328878.9688	571146.8125				305491.8125	332623.8125	306602.8438
Q922U1	U4/U6 small nuclear ribonucleoprotein Prp3 OS=Mus musculus OX=10090 GN=Prpf3 PE=1 SV=1	Q922U1	QLSFISPPAPQPK		Unique	57.3903	705.39306	2	1.691	0.000003465	582253.5625	441905.5938	572403	76428.65625	126682.9688	251034.0469	364812.875	337083.6563
Q922U1	U4/U6 small nuclear ribonucleoprotein Prp3 OS=Mus musculus OX=10090 GN=Prpf3 PE=1 SV=1	Q922U1	QMMEAATR		Unique	20.9638	469.21506	2	1.324	0.000003465	782870.8125	747406.5	667700	129249.4922	196146.2031	461649.875	436466.375	477594.75	521119.3125
Q922U1	U4/U6 small nuclear ribonucleoprotein Prp3 OS=Mus musculus OX=10090 GN=Prpf3 PE=1 SV=1	Q922U1	TVDATGKEVELTHR		Unique	25.951	389.70743	4	1.755	0.000003465	958515.1875	1113550	794911.75	199367.1719	418586.375	439507.6875	673648.0625	672683	744168.5625
Q922U1	U4/U6 small nuclear ribonucleoprotein Prp3 OS=Mus musculus OX=10090 GN=Prpf3 PE=1 SV=1	Q922U1	VELKDQTKPTPLILDEQGR		Unique	48.3082	545.80376	4	1.562	0.000003465	638754.6875	319781.3438	548295.0625		154807.0781	213476.4063		410262.6875	322673.0625
Q922U1	U4/U6 small nuclear ribonucleoprotein Prp3 OS=Mus musculus OX=10090 GN=Prpf3 PE=1 SV=1	Q922U1	VLGTEAVQDPTKVEAHVR		Unique	41.6029	650.35329	3	2.812	0.000003465	1779180.188	2529416.75	1449902.406	429096.7813	625171.7344	1690141.625	1217606.531	1351925.875	1656637.063
Q922U1	U4/U6 small nuclear ribonucleoprotein Prp3 OS=Mus musculus OX=10090 GN=Prpf3 PE=1 SV=1	Q922U1	VSIAPSQR		Unique	22.2918	429.24567	2	0.813	0.0001244	6638961	5753097.5	4351333.5	1717093.375	3525202.75	7240805.5	4316371.5	4593703.5	5426222.5
Q922V4	Pleiotropic regulator 1 OS=Mus musculus OX=10090 GN=Plrg1 PE=1 SV=1	Q922V4	ASVHTLSGHTNAVATVR		Unique	28.6758	574.30818	3	2.935	0.000003465	67648.65625	73441.55469	60593.24219	22029.24805	27341.04688	38304.59375	38656.74219	53179.73047	66670.76563
Q922V4	Pleiotropic regulator 1 OS=Mus musculus OX=10090 GN=Plrg1 PE=1 SV=1	Q922V4	IWDLASGK		Unique	47.1751	445.24219	2	0.147	0.0039	635426.5625	582974.75	515866.1563	124272.9766	199081.1875	171728.7031	371512.7188	427376	284223.375
Q922X9	Protein arginine N-methyltransferase 7 OS=Mus musculus OX=10090 GN=Prmt7 PE=1 SV=1	Q922X9	EAEPHPLWEYPCR	1xCarbamidomethyl [C12]	Unique	51.3397	561.92425	3	1.904	0.000003465	68578.03906	64265.44922	56607.94141	30687.48633	45931.87891	88927.85156	54333.60938	52513.71875	53075.64844
Q922X9	Protein arginine N-methyltransferase 7 OS=Mus musculus OX=10090 GN=Prmt7 PE=1 SV=1	Q922X9	ISVINKRPELLTAADLEGK		Unique	59.2571	689.73174	3	1.938	0.000003465	14107.6377	20680	13154.30078	7577.385254	11117.45313	18904.01367	12679.15625	12500.86523	14215.91602
Q922Y1	UBX domain-containing protein 1 OS=Mus musculus OX=10090 GN=Ubxn1 PE=1 SV=1	Q922Y1	IQVRLPDGTSLTQTFR		Unique	68.5904	611.33928	3	2.552	0.000003465		30985.63477	13558.04785	33003.88672	63763.64453	65398.90234	29508.52148	36627.3125	36355.34375
Q922Y1	UBX domain-containing protein 1 OS=Mus musculus OX=10090 GN=Ubxn1 PE=1 SV=1	Q922Y1	QGQELSVAR		Unique	23.5922	494.26454	2	0.557	0.0005002		160446.1875		90524.98438	161089.3906	244468.7031	143052.25	156999.0156	159976.0156
Q923B1	Lariat debranching enzyme OS=Mus musculus OX=10090 GN=Dbr1 PE=1 SV=2	Q923B1	LSDEHEPEQR		Unique	14.9828	413.85817	3	1.716	0.000003465	73242.89063	91010.14844	119268.5078	30802.08398	61783.70313	155417.8281	90661.89063	92719.00781	117322.3984
Q923D2	Flavin reductase (NADPH) OS=Mus musculus OX=10090 GN=Blvrb PE=1 SV=3	Q923D2	DSSRLPSEGPQPAHVVVGDVR		Unique	44.0718	734.71355	3	3.469	0.000003465	61001.71094	61258.61328	44159.17969	81392.16406	138324.75	174367.8594	77921.35156	87856.21875	96358.08594
Q923D2	Flavin reductase (NADPH) OS=Mus musculus OX=10090 GN=Blvrb PE=1 SV=3	Q923D2	IAIFGATGR		Unique	49.507	453.2638	2	1.249	0.000006775	252389.4063	267896.2188	175776.5313	313942.7813	539769.5625	606010.5625	271466.7188	307732.0938	387633.1875
Q923D2	Flavin reductase (NADPH) OS=Mus musculus OX=10090 GN=Blvrb PE=1 SV=3	Q923D2	NIVTAMK		Unique	32.0962	388.72027	2	0.869	0.00008395	189394.7188	177451.125	144047.0156	204788.4531	345573.5	408495.375	233995.5938	219232.8281	275903.1875
Q923D5	WW domain-binding protein 11 OS=Mus musculus OX=10090 GN=Wbp11 PE=1 SV=2	Q923D5	ADDASAATIEKK		Unique	17.3678	407.21013	3	1.835	0.000003465	212272.7344	302787.5313	234341.6719			81734.35156	164226.5	119849.1406	158908.5469
Q923D5	WW domain-binding protein 11 OS=Mus musculus OX=10090 GN=Wbp11 PE=1 SV=2	Q923D5	AVSILPLLGHGVPR		Unique	77.085	476.96074	3	1.883	0.000003465	241112.1719	226283.125	202988.8906	21326.58398	33960.76563	52080.58594	145714.8281	140456.9375	151083.125
Q923D5	WW domain-binding protein 11 OS=Mus musculus OX=10090 GN=Wbp11 PE=1 SV=2	Q923D5	DMEKLDEMEFNPVQQPQLNEK		Unique	64.8526	854.73236	3	0.527	0.0005766	488764.3438	594969.4375	574322	250773.2813	515032.6563	869591.3125	613059.9375	575486.625	574363.25
Q923D5	WW domain-binding protein 11 OS=Mus musculus OX=10090 GN=Wbp11 PE=1 SV=2	Q923D5	FMNPTDQAR		Unique	30.4233	540.25061	2	1.2	0.000009579	300404.375	250524.4063	343236.3438			73086.21875	124093.1641	147916.8281	192287.5938
Q923D5	WW domain-binding protein 11 OS=Mus musculus OX=10090 GN=Wbp11 PE=1 SV=2	Q923D5	KLEVEYEQKR		Unique	23.6966	441.24169	3	1.4	0.000003465	224214.2656	274114	215224.3594	28598.20898			126243.6875	128416.3906	176381.4375
Q923D5	WW domain-binding protein 11 OS=Mus musculus OX=10090 GN=Wbp11 PE=1 SV=2	Q923D5	LYEKENPDIYKELR		Unique	43.6504	603.98427	3	2.333	0.000003465	135057.8281	204881.2031	96256.11719	16658.53125	16192.28223	85125.67188	60195.27344	71025.90625	95139.32813
Q923D5	WW domain-binding protein 11 OS=Mus musculus OX=10090 GN=Wbp11 PE=1 SV=2	Q923D5	RRDEDMLYSPELAQR		Unique	45.7172	626.97585	3	2.589	0.000003465	164551.2188	68192.28125	196050.0156	3727.093994		25497.97656	67624.9375	88968.55469	90669.39063
Q923D5	WW domain-binding protein 11 OS=Mus musculus OX=10090 GN=Wbp11 PE=1 SV=2	Q923D5	SEDDSAVPVAK		Unique	23.2907	559.27243	2	1.841	0.000003465	267707.1875	282553.375	268760.375				153131.8906	172301.6406	219570.3906
Q923D5	WW domain-binding protein 11 OS=Mus musculus OX=10090 GN=Wbp11 PE=1 SV=2	Q923D5	TSAYGPPAR		Unique	20.3399	460.23538	2	0.728	0.0001983	158760.5313	201430.6719	182396.8594	20047.20117		65911.01563	83906.82813	135600.2656	113115.9453
Q923G2	DNA-directed RNA polymerases I, II, and III subunit RPABC3 OS=Mus musculus OX=10090 GN=Polr2h PE=1 SV=3	Q923G2	VYRIEGDETSTEAATR		Unique	29.8028	599.95897	3	2.398	0.000003465	32981.07422	42976.35938	29857.05078	50066.05078	52179.37891	48466.14063	50358.28516	42250.89453	39054.23047
Q923M0	Protein phosphatase 1 regulatory subunit 16A OS=Mus musculus OX=10090 GN=Ppp1r16a PE=1 SV=1	Q923M0	DKAHHTLAELKR		Unique	20.5195	473.6004	3	1.265	0.000003465	12041.14746	11265.71484			19238.83203	44471.92578		24265.61865	22136.0918
Q923M0	Protein phosphatase 1 regulatory subunit 16A OS=Mus musculus OX=10090 GN=Ppp1r16a PE=1 SV=1	Q923M0	SVSYHLSPEENSAPDALVR		Unique	51.5255	691.00793	3	2.952	0.000003465	96488.77344	49981.20313	96860.95313	68854.53906	130016.8203	250824.3125	107645.8047	119125.2109	143295.7813
Q923S6	E3 ubiquitin-protein ligase NEURL1 OS=Mus musculus OX=10090 GN=Neurl1 PE=1 SV=1	Q923S6	GSQILMDLSHK	1xOxidation [M6]	Unique	47.3478	622.81897	2	0.734	0.0001914	826910.1875	481679.3438	1371896.125	166533.9531	241158.5	681413.125	750449.4375	632742.5	604461.8125
Q923S6	E3 ubiquitin-protein ligase NEURL1 OS=Mus musculus OX=10090 GN=Neurl1 PE=1 SV=1	Q923S6	ILDEQTVAR		Unique	29.693	522.78823	2	0.137	0.004077	1036552.5	184495.1094	79802.46094	70271.49219	205556.6875	172591.3906	297026.4063	331207.3438	288699.4375
Q923S6	E3 ubiquitin-protein ligase NEURL1 OS=Mus musculus OX=10090 GN=Neurl1 PE=1 SV=1	Q923S6	RPIKDIIK		Unique	27.9505	491.82397	2	0.603	0.0003937	18287.38086	26239.03516	14497.06641	8173.373535	21713.17578	27135.58984	19592.04883	21196.55664	22243.01367
Q923S9	Ras-related protein Rab-30 OS=Mus musculus OX=10090 GN=Rab30 PE=1 SV=1	Q923S9	IVLIGNAGVGK		Unique	50.125	520.82647	2	1.139	0.00001237	278379.4688	348663.7813	218860.0781	229962.5156	341745.8438	506326.7188	274532.6563	240640.4375	342651.875
Q923S9	Ras-related protein Rab-30 OS=Mus musculus OX=10090 GN=Rab30 PE=1 SV=1	Q923S9	SITQSYYR		Unique	29.1996	509.25359	2	0.757	0.0001668	234693.3906	278758.25	225139.2969	258971.5156	385492.375	392893.2813	220687.7031	225292.9375	294764.7813
Q923T9	Calcium/calmodulin-dependent protein kinase type II subunit gamma OS=Mus musculus OX=10090 GN=Camk2g PE=1 SV=1	Q923T9	EYYSEADASHCIHQILESVNHIHQHDIVHR	1xCarbamidomethyl [C11]	Unique	73.2369	607.12238	6	2.685	0.000003465	1173690.094	378891.5938	189277.7578		484093.8281	698365.8906	363487.0078	407013.6406	466675.0625
Q923T9	Calcium/calmodulin-dependent protein kinase type II subunit gamma OS=Mus musculus OX=10090 GN=Camk2g PE=1 SV=1	Q923T9	FTDDYQLFEELGK		Unique	76.7807	802.87807	2	2.704	0.000003465			1375642.875					1555958.5
Q923T9	Calcium/calmodulin-dependent protein kinase type II subunit gamma OS=Mus musculus OX=10090 GN=Camk2g PE=1 SV=1	Q923T9	FYFENLLSK		Unique	78.3911	580.80288	2	1.148	0.00001237	823676.25	498941.9375	593098.5	133526.8125	373278.9688	643719.5	485491.6563	546301.0625	501043
Q923T9	Calcium/calmodulin-dependent protein kinase type II subunit gamma OS=Mus musculus OX=10090 GN=Camk2g PE=1 SV=1	Q923T9	GAILTTMLVSR		Unique	67.0682	581.33645	2	1.596	0.000003465		501987.1875	497158.6563	317559.7813	411046.6563	587063.8125	590226.625	614526.8125	371584.4375
Q923T9	Calcium/calmodulin-dependent protein kinase type II subunit gamma OS=Mus musculus OX=10090 GN=Camk2g PE=1 SV=1	Q923T9	ITADQALK		Unique	28.3119	430.24806	2	0.119	0.00445	665358.75	597512.75	712559.75	347368.9063	581319.4375	685319.625	659912.3125	698390.6875	634320.625
Q923T9	Calcium/calmodulin-dependent protein kinase type II subunit gamma OS=Mus musculus OX=10090 GN=Camk2g PE=1 SV=1	Q923T9	ITEQLIEAINNGDFEAYTK		Unique	78.6193	723.69532	3	2.905	0.000003465	722409.5	346492.0313	515747.2813	151710.9688	277885.125	563548.5	312274.4375	358641.2813	376732.9688
Q923T9	Calcium/calmodulin-dependent protein kinase type II subunit gamma OS=Mus musculus OX=10090 GN=Camk2g PE=1 SV=1	Q923T9	QETVECLR	1xCarbamidomethyl [C6]	Unique	26.4938	517.75046	2	0.841	0.000111	1268668.25	888905.8125	916505.1875	323299.7813	484924.875	1022180.188	746290.75	712209.5	881677.8125
Q923T9	Calcium/calmodulin-dependent protein kinase type II subunit gamma OS=Mus musculus OX=10090 GN=Camk2g PE=1 SV=1	Q923T9	SSSSVHLMPQSNNK		Unique	25.9273	505.91208	3	1.755	0.000003465	58807.08594	17115.03906	27935.4375	12300.83691	24115.98438	46315.69922	26738.48633	31034.83398	39368.60938
Q923T9	Calcium/calmodulin-dependent protein kinase type II subunit gamma OS=Mus musculus OX=10090 GN=Camk2g PE=1 SV=1	Q923T9	WLNVHYHCSGAPAAPLQ	1xCarbamidomethyl [C8]	Unique	55.2355	640.97731	3	1.805	0.000003465	721720.0625	501876.3438	1189886.375	183580.1563	305944.0625	680497.8125	615841.125	489619.5313	511794.3125
Q923U0	TOM1-like protein 1 OS=Mus musculus OX=10090 GN=Tom1l1 PE=1 SV=1	Q923U0	EFIKDTLVK		Unique	43.2841	546.8189	2	0.328	0.001597	81376.76563	91394.82813	153226.4375	141834.0938	176305.4844	372207.9688	223879.2813	148511.6094	138054.2188
Q923U0	TOM1-like protein 1 OS=Mus musculus OX=10090 GN=Tom1l1 PE=1 SV=1	Q923U0	QEAGQISPNRPTSVPTAPALSSIIAPK		Unique	68.0055	910.83104	3	3.034	0.000003465	300230.875	295978.0625	351184.5313	231740.4375	395566.5	600632.875	305456.7813	363994.0938	372853.8438
Q923U0	TOM1-like protein 1 OS=Mus musculus OX=10090 GN=Tom1l1 PE=1 SV=1	Q923U0	TWSQGFPGGVDVSEVKEVYLDLLKK		Unique	95.2517	699.37198	4	3.043	0.000003465	116584.7266	405070	217700.4688	146165.8906	389166.7813	269770.6563	182207.3281	233284.4531	111639.7734
Q923U0	TOM1-like protein 1 OS=Mus musculus OX=10090 GN=Tom1l1 PE=1 SV=1	Q923U0	VMTAILMENTPGSENHEDIELLR		Unique	74.8465	871.42853	3	3.852	0.000003465	189886.5	161731.2031	200892.1875		201789.0781	590042.9375	69392.71875	192380.5938	147161.8438
Q923W1	Trimethylguanosine synthase OS=Mus musculus OX=10090 GN=Tgs1 PE=1 SV=2	Q923W1	FDDGIKLDKEGWFSVTPEK		Unique	69.4261	737.70292	3	2.413	0.000003465	21494.91016	29902.33789	24170.41406			16219.2627		18773.76563	22221.20313
Q923W1	Trimethylguanosine synthase OS=Mus musculus OX=10090 GN=Tgs1 PE=1 SV=2	Q923W1	SSDQPAKELQESSGTNK		Unique	21.3244	602.62209	3	1.942	0.000003465	31302.24609	8848.514648	33643.92969		2862.168457	12567.08301	13024.25488	14193.66797	15739.11523
Q923W1	Trimethylguanosine synthase OS=Mus musculus OX=10090 GN=Tgs1 PE=1 SV=2	Q923W1	VIAIDIDPVKIDLAR		Unique	80.0881	550.99778	3	1.858	0.000003465	208107.3438	248571.6094	198460.0625	76489.14844	138559.9219	145798.8125	77430.75781	119119.6719	107268.3047
Q923W1	Trimethylguanosine synthase OS=Mus musculus OX=10090 GN=Tgs1 PE=1 SV=2	Q923W1	YLEKNVK		Unique	34.5421	447.25797	2	0.175	0.003405	237161.875	731316.875	124188.7891	1311148.5	1375858.875	2179939.5	777704.625	640775.3125	791704.5
Q923Z0	G-protein coupled receptor family C group 5 member B OS=Mus musculus OX=10090 GN=Gprc5b PE=1 SV=1	Q923Z0	AFSMDEHNAALR		Unique	36.0874	681.31673	2	1.578	0.000003465		292506.875	284362.875	173815.2656	432590.7813	895218.0625	302958.0938	443015.125	507076.875
Q923Z0	G-protein coupled receptor family C group 5 member B OS=Mus musculus OX=10090 GN=Gprc5b PE=1 SV=1	Q923Z0	AYMENKAFSMDEHNAALR		Unique	45.5008	525.24244	4	2.856	0.000003465	33759.5625	267958.3438	66661.60156	238382.0625	419753	709869.0625	282580.25	304507.6563
Q923Z0	G-protein coupled receptor family C group 5 member B OS=Mus musculus OX=10090 GN=Gprc5b PE=1 SV=1	Q923Z0	ETAFDEEMHLPR		Unique	52.8103	737.8349	2	2.401	0.000003465	2002346.609	1955259.609	2618869.609	3743254.219	8040371.5	10631157.63	4984063.031	4804539.5	5679948.125
Q923Z0	G-protein coupled receptor family C group 5 member B OS=Mus musculus OX=10090 GN=Gprc5b PE=1 SV=1	Q923Z0	ETAFDEEMHLPR	1xOxidation [M8]	Unique	39.2918	745.83191	2	1.652	0.000003465	145518.5781	152349.7813	237689.0898	649686.9766	790602.125	967661.0625	415748.0313	411841.375	479856.3711
Q923Z0	G-protein coupled receptor family C group 5 member B OS=Mus musculus OX=10090 GN=Gprc5b PE=1 SV=1	Q923Z0	KPSSLGNRPSAPFR		Unique	30.2541	757.41578	2	1.728	0.000003465	10702674.88	12887550.69	10351370.88	19154586.5	33757987	51928480	19939734.5	21390762.63	25429150.25
Q923Z0	G-protein coupled receptor family C group 5 member B OS=Mus musculus OX=10090 GN=Gprc5b PE=1 SV=1	Q923Z0	MRETAFDEEMHLPR		Unique	52.2846	587.93974	3	3.722	0.000003465	966632.1875	1290578.813	1506058.063	5839475.625	7309780.125	5349146.625	4382222.188	4120946.5	3125199.75
Q923Z0	G-protein coupled receptor family C group 5 member B OS=Mus musculus OX=10090 GN=Gprc5b PE=1 SV=1	Q923Z0	MRETAFDEEMHLPR	1xOxidation [M]	Unique	39.464	593.27147	3	3.257	0.000003465	387027.7734	421577.9141	462803.2969	1545985.75	2017336.688	2059469.938	1008874.141	904880.2188	1006968.625
Q923Z0	G-protein coupled receptor family C group 5 member B OS=Mus musculus OX=10090 GN=Gprc5b PE=1 SV=1	Q923Z0	SAVGFSNGSLEQR		Unique	38.2419	676.33376	2	2.451	0.000003465	1418302.219	1628838.047	1548508.469	3851225.063	6125154.438	12307236.13	3652227.344	4035053.813	4562556.125
Q923Z0	G-protein coupled receptor family C group 5 member B OS=Mus musculus OX=10090 GN=Gprc5b PE=1 SV=1	Q923Z0	SNVYQPTEMAVVLNGGTIPTAPPSHTGR	1xOxidation [M9]	Unique	57.7572	970.81857	3	2.573	0.000003465				418769.125	620193.75	560262.5	371385.5625	358839.1563	206253.1875
Q923Z0	G-protein coupled receptor family C group 5 member B OS=Mus musculus OX=10090 GN=Gprc5b PE=1 SV=1	Q923Z0	SSSLGKKPSSLGNRPSAPFR		Unique	33.039	691.71199	3	2.336	0.000003465	226235.9219	2428513.141	359436.5039	3882866.844	6538492.875	12024030.75	3012950.594	4599471.188	5143548.219
Q924A2	Protein capicua homolog OS=Mus musculus OX=10090 GN=Cic PE=1 SV=2	Q924A2	EMEGLADSGPGGTGRPAGVAAR		Unique	36.8393	686.00038	3	2.367	0.000003465	29660.92383	19737.4043	26214.64648			13358.49805		16781.2793	19983.68359
Q924C1	Exportin-5 OS=Mus musculus OX=10090 GN=Xpo5 PE=1 SV=1	Q924C1	HEVLSRDPALLAVIPK		Unique	63.9277	586.68076	3	1.695	0.000003465	24451.03711	32905.69531	26118.76563	15468.52832	38751.37891	31921.36914	30376.20508	32661.36133	28235.80469
Q924C1	Exportin-5 OS=Mus musculus OX=10090 GN=Xpo5 PE=1 SV=1	Q924C1	ILNFLLNTLQENVNK		Unique	93.2267	591.66809	3	2.353	0.000003465	134003.9844	124568.4688	122588.8594	42365.77344	99573.97656	102861.7109	67621.73438	70527.71875	65547.125
Q924C1	Exportin-5 OS=Mus musculus OX=10090 GN=Xpo5 PE=1 SV=1	Q924C1	LLNPSLQK		Unique	34.8163	456.77914	2	0.878	0.00007661	346868.125	277394	315237.9375	105513.5469	215974.9375	166713.9375	254564.0781	256869.5625	259948.4688
Q924H2	Mediator of RNA polymerase II transcription subunit 15 OS=Mus musculus OX=10090 GN=Med15 PE=1 SV=3	Q924H2	TFVPAMMAIHGPPIVSPVVCSR	1xCarbamidomethyl [C20]	Unique	86.9624	789.41059	3	3.376	0.000003465			107451.5547	40024.21094		140261.6875	104213.6484	108735.3203
Q924H7	WW domain-containing adapter protein with coiled-coil OS=Mus musculus OX=10090 GN=Wac PE=1 SV=2	Q924H7	SNSPENKYSDSTGHNK		Unique	79.852	588.93207	3	0.072	0.005659	2335770	1732737.5	1533328	1883176.625	2536943.25	2598766.5	2136457.25	2825022.5	2087832.875
Q924K8	Metastasis-associated protein MTA3 OS=Mus musculus OX=10090 GN=Mta3 PE=1 SV=1	Q924K8	AEYADRHAELSGSPLK		Unique	33.6488	581.96038	3	1.116	0.00001237	17199.8125	32793.875	8951.380859	17021.38477	24289.28906	33081.67969	20574.86914	21745.35938	24234.62305
Q924K8	Metastasis-associated protein MTA3 OS=Mus musculus OX=10090 GN=Mta3 PE=1 SV=1	Q924K8	HAELSGSPLK		Unique	27.2574	519.78188	2	1.626	0.000003465	27729.98242	13589.81152	15345.27637	8888.146484	22945.81445	36334.76563	16805.87305	16910.28906	23118.38477
Q924K8	Metastasis-associated protein MTA3 OS=Mus musculus OX=10090 GN=Mta3 PE=1 SV=1	Q924K8	MLAAPNHTSLSILGK		Unique	57.1833	518.28887	3	2.363	0.000003465	87653.30469	50570.50391	77462.60156	28068.25195	56479.57422	85046.74219	60073.26563	65633.19531
Q924K8	Metastasis-associated protein MTA3 OS=Mus musculus OX=10090 GN=Mta3 PE=1 SV=1	Q8K4B0; Q9R190; Q924K8	QIDQFLVVAR		NotUnique	63.1447	594.84006	2	1.472	0.000003465	423453.7813	229985.4844	450636.0313	60097.75391	180582.5156	331110.4063	225816.8594	206624.0625	233237.4375
Q924K8	Metastasis-associated protein MTA3 OS=Mus musculus OX=10090 GN=Mta3 PE=1 SV=1	Q924K8	SPPSLQTPATKR		Unique	26.0629	428.24164	3	1.655	0.000003465	40561.125	50458.85547	20958.62695			80804.92188	28994.46875	52937.85938	43340.64063
Q924K8	Metastasis-associated protein MTA3 OS=Mus musculus OX=10090 GN=Mta3 PE=1 SV=1	Q9R190; Q924K8	YGKDFNDIRQDFLPWK		NotUnique	72.0732	681.34262	3	1.751	0.000003465	44826.83984	69528.39063	18487.32422	9535.385742	38595.92188	59649.69141	11691.69629	35375.17188	91229.82031
Q924L1	LETM1 domain-containing protein 1 OS=Mus musculus OX=10090 GN=Letmd1 PE=1 SV=1	Q924L1	LGIGQLTAQEVK		Unique	53.0747	628.86435	2	2.057	0.000003465	604889.0566	627641.8379	465133.9824	407154.1924	622903.0762	855644.4043	534708.8945	517856.7168	626522.5254
Q924L1	LETM1 domain-containing protein 1 OS=Mus musculus OX=10090 GN=Letmd1 PE=1 SV=1	Q924L1	LKSHTTVIHQLDR		Unique	27.2691	516.62662	3	2.309	0.000003465	11077.47461	44718.41016		18456.75781	30103.97266	47168.37891	14663.62891	35386.96875	24460.15234
Q924L1	LETM1 domain-containing protein 1 OS=Mus musculus OX=10090 GN=Letmd1 PE=1 SV=1	Q924L1	QQIDFLDVYHGLR		Unique	72.4345	535.27939	3	2.415	0.000003465	253062.8594			255720.6563	409553.9063	634804.5	277049.7188	278069.8438	287851.3125
Q924M7	Mannose-6-phosphate isomerase OS=Mus musculus OX=10090 GN=Mpi PE=1 SV=1	Q924M7	FIDVPTLCEMLNYTPSPSNNR	1xCarbamidomethyl [C8]	Unique	94.7163	823.39079	3	2.941	0.000003465	207601.3438	183016.625	113575.5078	163628.6094	274475.5313	404123	207388.1875	220058.3906	218082.1875
Q924M7	Mannose-6-phosphate isomerase OS=Mus musculus OX=10090 GN=Mpi PE=1 SV=1	Q924M7	ISQQVFDGNNMEDIYGK		Unique	56.6887	653.30331	3	1.404	0.000003465	155996.7139	139776.3359	119918.6953	47199.52832	89067.42188	63589.88477	75868.14258	98810.01953	88086.24023
Q924M7	Mannose-6-phosphate isomerase OS=Mus musculus OX=10090 GN=Mpi PE=1 SV=1	Q924M7	KVVVEQLNLLVK		Unique	63.5516	461.29725	3	1.966	0.000003465	966276.0313	999899.6875	746689.5781	548264.4453	1054104.25	2019189.125	710709.7031	760475.3281	920077.9688
Q924M7	Mannose-6-phosphate isomerase OS=Mus musculus OX=10090 GN=Mpi PE=1 SV=1	Q924M7	LFAPAQSQDDPYLSIYDPPVPDFTVMK		Unique	97.8679	1018.8318	3	2.555	0.000003465	790557.6875	564924.1875	743438.1875	321006.5938	877374	1282577.625	605601.8125	781867	851223.4375
Q924M7	Mannose-6-phosphate isomerase OS=Mus musculus OX=10090 GN=Mpi PE=1 SV=1	Q924M7	MEVPSSVTEYK		Unique	43.9062	635.3054	2	1.575	0.000003465	924597.5	959551.8125	926932.1875	678641.4375	1010686.5	1371616.125	917938.9375	862945.9375	1059758
Q924M7	Mannose-6-phosphate isomerase OS=Mus musculus OX=10090 GN=Mpi PE=1 SV=1	Q924M7	NCFSHLMK	1xCarbamidomethyl [C2]	Unique	33.6123	518.73891	2	1.235	0.000006775	119865.9063	104819.1016	69523.57031	39150.03516	85132.02344	364106.25	55190.39844	95679.5625	135607.0156
Q924M7	Mannose-6-phosphate isomerase OS=Mus musculus OX=10090 GN=Mpi PE=1 SV=1	Q924M7	TLGQWIAENPDCLGSK	1xCarbamidomethyl [C12]	Unique	63.726	596.95772	3	2.877	0.000003465	333369.7813	269442.5	216205.2813	138310.7344	280486.5313	520169.4688	237814.5625	245849.4375	328274.8125
Q924M7	Mannose-6-phosphate isomerase OS=Mus musculus OX=10090 GN=Mpi PE=1 SV=1	Q924M7	VFPLSCVVQQYAWGK	1xCarbamidomethyl [C6]	Unique	89.4794	594.6396	3	2.408	0.000003465	1116020.75	1030144.188	695982.6875	520800	1042799.25	1015703.563	709641.875	876483.375	1052752.25
Q924M7	Mannose-6-phosphate isomerase OS=Mus musculus OX=10090 GN=Mpi PE=1 SV=1	Q924M7	VLSVDTALSIQAHPNKELAEK		Unique	55.3061	566.56322	4	1.543	0.000003465	344153.8438	360041.4063	213621.1563	352722.0625	484737.6563	343972.5313	425528.7188	406759.5938	317815.4688
Q924N4	Solute carrier family 12 member 6 OS=Mus musculus OX=10090 GN=Slc12a6 PE=1 SV=2	Q924N4	ESVPETSR		Unique	16.751	452.72206	2	1.047	0.00002305	47793.59766	16016.99707	53570.46094	12870.33105	29456.44531	77481.14844	35154.94922	38394.69922	40076.36328
Q924N4	Solute carrier family 12 member 6 OS=Mus musculus OX=10090 GN=Slc12a6 PE=1 SV=2	Q924N4	FMVTPTK		Unique	33.5692	412.22279	2	0.998	0.00002563	28199.77734	4821.455078	26696.85547	4540.946289	10377.67383	46619.96094	18068.50195	16432.73438	18318.93555
Q924N4	Solute carrier family 12 member 6 OS=Mus musculus OX=10090 GN=Slc12a6 PE=1 SV=2	Q924N4	FMVTPTKIDDIPGLSDTSPDLSSR		Unique	76.8431	864.76707	3	2.965	0.000003465	172739.9219	177276.0781	69862.75	103212.1953	260373.4063	303836.625	173718.8281	208234.7969	197408.9844
Q924N4	Solute carrier family 12 member 6 OS=Mus musculus OX=10090 GN=Slc12a6 PE=1 SV=2	Q924N4	LKEGISHLIQSCGLGGMK	1xCarbamidomethyl [C12]	Unique	55.2552	643.34132	3	3.02	0.000003465	31353.05859	32226.19531	14033.93164	30733.20703	52664.20703	76095.16406	47755.66016	41948.07813	33985.76953
Q924T2	28S ribosomal protein S2, mitochondrial OS=Mus musculus OX=10090 GN=Mrps2 PE=1 SV=1	Q924T2	GSEGSGTSPVPDKSHSP		Unique	19.2665	542.58513	3	2.253	0.000003465	229266.7656	164717.5	132901.6719	118107.6797	196603.9375	384051.625	207657.6563	184011.2031	215279.0781
Q924T2	28S ribosomal protein S2, mitochondrial OS=Mus musculus OX=10090 GN=Mrps2 PE=1 SV=1	Q924T2	ILDTPLQHSDFFNVK		Unique	71.7634	591.97756	3	2.072	0.000003465	285514.7188	139754.375	202569.5938	119955.1563	274088.3438	299560.4375	230551.7031	258042.5	192469.3438
Q924T2	28S ribosomal protein S2, mitochondrial OS=Mus musculus OX=10090 GN=Mrps2 PE=1 SV=1	Q924T2	ILDTPLQHSDFFNVKELFSVK		Unique	96.6134	620.08251	4	2.706	0.000003465	130825.9141	322573.1875	40117.59766	168378.0313	252730.625	407953.2813	165811.625	130237.2109	135725.125
Q924T2	28S ribosomal protein S2, mitochondrial OS=Mus musculus OX=10090 GN=Mrps2 PE=1 SV=1	Q924T2	VTGAPVPAVSEPQDGDDFQSR		Unique	47.8798	724.67852	3	2.546	0.000003465		279322.6563	131766.6563	213804.4375	281505.5625	398136.8125	294061.9375	325535.875	388511.4688
Q924T7	E3 ubiquitin-protein ligase RNF31 OS=Mus musculus OX=10090 GN=Rnf31 PE=1 SV=2	Q924T7	EELASALR		Unique	35.0384	444.7428	2	1.068	0.00002305	69129.75	22552.96875	78811.27344	13228.51465	19041.25391	22377.3457	37366.37109	37726.375	44001.05859
Q924T7	E3 ubiquitin-protein ligase RNF31 OS=Mus musculus OX=10090 GN=Rnf31 PE=1 SV=2	Q924T7	LWDRDPEPTPCWDGLDR	1xCarbamidomethyl [C11]	Unique	62.0496	709.98994	3	0.028	0.007113		21741.11133	23102.05664		11607.61035	12628.25488	14115.90332	20803.43945	14944.08594
Q924X6	Low-density lipoprotein receptor-related protein 8 OS=Mus musculus OX=10090 GN=Lrp8 PE=1 SV=2	Q924X6	CECHPGYEMDTLTK	2xCarbamidomethyl [C1; C3]	Unique	35.7408	580.90575	3	2.374	0.000003465	13084.03711		11763.04492	20169.80469	31037.30469	61617.61328	25972.06445	25119.88672	32704.65039
Q924X6	Low-density lipoprotein receptor-related protein 8 OS=Mus musculus OX=10090 GN=Lrp8 PE=1 SV=2	Q924X6	SMNFDNPVYRK		Unique	40.2672	457.55539	3	1.635	0.000003465	29983.875	41224.60938	18083.98047	60622.73047	81865.42188	164338.4688	54405.76953	49325.32422	54974.06641
Q924Z6	Exportin-6 OS=Mus musculus OX=10090 GN=Xpo6 PE=1 SV=2	Q924Z6	SINHASLISALSR		Unique	53.8091	456.92435	3	2.022	0.000003465	43823.42188	46206.23828	45598.99219	42569.44531	54286.74609	66313.54688	45582.70703	51321.11328	53445.64453
Q925B0	PRKC apoptosis WT1 regulator protein OS=Mus musculus OX=10090 GN=Pawr PE=1 SV=2	Q925B0	LMQDKEEMIGK		Unique	29.3672	441.22108	3	1.772	0.000003465	40011.33203	11676.7334	48696.30859			9657.0625	20185.42188	20086.12109	16890.10742
Q925E7	Serine/threonine-protein phosphatase 2A 55 kDa regulatory subunit B delta isoform OS=Mus musculus OX=10090 GN=Ppp2r2d PE=1 SV=1	Q925E7	AEGYNLKDEDGR		Unique	22.427	456.21246	3	1.969	0.000003465	206642.4844	130575.7969	199194.9375	85590.95313	151387.7969	251319.0625	154904.0469	177400.4219	180229.2344
Q925E7	Serine/threonine-protein phosphatase 2A 55 kDa regulatory subunit B delta isoform OS=Mus musculus OX=10090 GN=Ppp2r2d PE=1 SV=1	Q8BG02; Q925E7; Q6ZWR4	DVTLEASR		NotUnique	25.0818	445.7325	2	0.779	0.0001443	266001.6875	187603.4375		147231.9219	259620.0938	330258.5313		219114.2813	292844.8125
Q925E7	Serine/threonine-protein phosphatase 2A 55 kDa regulatory subunit B delta isoform OS=Mus musculus OX=10090 GN=Ppp2r2d PE=1 SV=1	Q925E7; Q6ZWR4	DVTLEASRENSKPR		Unique	20.8135	534.61322	3	1.348	0.000003465	120382.125	190298.4688		147279.4375	255893.2969	272887.8438	157945.4063	162754.6719	215464
Q925E7	Serine/threonine-protein phosphatase 2A 55 kDa regulatory subunit B delta isoform OS=Mus musculus OX=10090 GN=Ppp2r2d PE=1 SV=1	Q925E7	RAEGYNLKDEDGR		Unique	19.1136	508.24593	3	1.705	0.000003465	25722.75195	15859.09277	16565.68359	12068.21484	17572.19141	36649.55469	16532.95508	21615.25977	16070.18262
Q925E7	Serine/threonine-protein phosphatase 2A 55 kDa regulatory subunit B delta isoform OS=Mus musculus OX=10090 GN=Ppp2r2d PE=1 SV=1	Q925E7	WLPQQNAAHFLLSTNDK		Unique	68.1771	661.67421	3	3.259	0.000003465	714627.4375	520955.625	647638.375	342352.375	623965.75	727850.125	521468.9375	537463.9375	611619.9375
Q925E7	Serine/threonine-protein phosphatase 2A 55 kDa regulatory subunit B delta isoform OS=Mus musculus OX=10090 GN=Ppp2r2d PE=1 SV=1	Q925E7	WLPQQNAAHFLLSTNDKTIK		Unique	65.6488	582.06463	4	1.802	0.000003465		385091.6875			272795.875	630588		231559.0156	311817.0313
Q925I1	ATPase family AAA domain-containing protein 3 OS=Mus musculus OX=10090 GN=Atad3 PE=1 SV=1	Q925I1	ATEKISEDLRATLNAFLHR		Unique	84.4537	547.04863	4	1.747	0.000003465	16418.24219	53286.69922	5176.428711	45697.78906	36592.00391	74676.51563	23606.44922	20865.77734	31016.44141
Q925I1	ATPase family AAA domain-containing protein 3 OS=Mus musculus OX=10090 GN=Atad3 PE=1 SV=1	Q925I1	KQEESVQKQEAIR		Unique	17.0824	524.94944	3	2.254	0.000003465	56952.23438	32664.79492	29420.37305	23284.11523	31074.39258	53068.40625	33302.41016	36481.86328	45714.07031
Q925I1	ATPase family AAA domain-containing protein 3 OS=Mus musculus OX=10090 GN=Atad3 PE=1 SV=1	Q925I1	RLVSRPQDALEGVILSPSLEAR		Unique	73.2941	602.34196	4	0.614	0.0003844	223221.9688	112298.8359	115535.1328	142177.6875	262780.2188	309687.9688	144744.4375	171543.75	169982.9375
Q925J9	Mediator of RNA polymerase II transcription subunit 1 OS=Mus musculus OX=10090 GN=Med1 PE=1 SV=2	Q925J9	ITFQHPGRVPLILNMIR		Unique	85.4283	669.05618	3	1.299	0.000003465	4954.030273	11626.70117		3124.85791		5412.165039	2699.824219	4106.329102
Q925N0	Sideroflexin-5 OS=Mus musculus OX=10090 GN=Sfxn5 PE=1 SV=2	Q925N0	EAVQLLEDYK		Unique	53.5019	604.31391	2	1.554	0.000003465	924231.4375		835485.6875	413261.9375	1056436.5	1252053.25	666719.3125	591396.4375	860300.5
Q925N0	Sideroflexin-5 OS=Mus musculus OX=10090 GN=Sfxn5 PE=1 SV=2	Q925N0	EAVQLLEDYKHGTLRPGVTNEQLWSAQK		Unique	64.7615	1070.88973	3	2.284	0.000003465	370272.0313	428061.4688	92397.5625	285103.6875	547240	696257.75	144155.75	236890.25
Q925N0	Sideroflexin-5 OS=Mus musculus OX=10090 GN=Sfxn5 PE=1 SV=2	Q925N0	FQQTSFYGR		Unique	36.2344	567.27227	2	1.24	0.000006775	1196984.375	1447314.5	927439.125	1694226.625	2369749.75	2529906.25	1515960.75	1785575.625	2084438.125
Q925N0	Sideroflexin-5 OS=Mus musculus OX=10090 GN=Sfxn5 PE=1 SV=2	Q925N0	FRHFLDIIDPR		Unique	72.0799	476.92986	3	1.955	0.000003465	385101.2813	1297045.5	335856.5625	969318.4375	858447	1888211.25	825272.125	874649.875	1810048.875
Q925N0	Sideroflexin-5 OS=Mus musculus OX=10090 GN=Sfxn5 PE=1 SV=2	Q925N0	HALLETALTR		Unique	46.1656	562.82488	2	2.043	0.000003465	2587917.25	2653980.25	1719857	2531874	4448627.5	5862403.5	2486546.5	2787379.5	3402316.25
Q925N0	Sideroflexin-5 OS=Mus musculus OX=10090 GN=Sfxn5 PE=1 SV=2	Q925N0	HFLDIIDPR		Unique	62.1442	563.30638	2	0.871	0.0000816		615770.8125		356484.875	998566.6875	1074482.875	429112.7813	423667.625	509728.625
Q925N0	Sideroflexin-5 OS=Mus musculus OX=10090 GN=Sfxn5 PE=1 SV=2	Q925N0	HGTLRPGVTNEQLWSAQK		Unique	43.6497	674.68854	3	3.402	0.000003465	1045283.656	546934.125	833330.4688	552779.8906	1447307.625	1303869.281	822739.2813	990119.2813	1107136.594
Q925N0	Sideroflexin-5 OS=Mus musculus OX=10090 GN=Sfxn5 PE=1 SV=2	Q925N0	IKQAILHPDTNEK		Unique	25.7465	502.9474	3	2.199	0.000003465	530847.25	705357.4063	308405.2656	582887.4063	833202.875	745614.0938	599395.5938	677632.7188	761600.5313
Q925N0	Sideroflexin-5 OS=Mus musculus OX=10090 GN=Sfxn5 PE=1 SV=2	Q925N0	LREAVQLLEDYKHGTLRPGVTNEQLWSAQK		Unique	69.8902	870.71548	4	2.92	0.000003465	480252.6875	2526477.688	858982.8906	1513796.875	2371158.5	4578970.375	1650928.156	1513938.938	2284617.625
Q925N0	Sideroflexin-5 OS=Mus musculus OX=10090 GN=Sfxn5 PE=1 SV=2	Q925N0	NATKPSPASK		Unique	13.8465	500.77457	2	0.877	0.00007906			3083.968018		12668.22168	8623.568359	6976.224121
Q925N0	Sideroflexin-5 OS=Mus musculus OX=10090 GN=Sfxn5 PE=1 SV=2	Q925N0	QAILHPDTNEK		Unique	23.7072	633.32775	2	2.041	0.000003465	1868984.625	1420246.469	1476266.25	1375733.625	3160124.75	4575830.375	1876347.938	2063343	2485043.875
Q925N0	Sideroflexin-5 OS=Mus musculus OX=10090 GN=Sfxn5 PE=1 SV=2	Q925N0	QAILHPDTNEKIFMPFR		Unique	67.9692	515.02137	4	1.956	0.000003465	595922.2344	1498709.188	239631.0391	1101251.5	1388084.875	2385747.875	775818.4063	1011385.375	1214862.688
Q925N0	Sideroflexin-5 OS=Mus musculus OX=10090 GN=Sfxn5 PE=1 SV=2	Q925N0	TLFVTEK		Unique	37.9988	419.2396	2	0.745	0.0001757	1486855.875	1574056.875	1307482.875	1563967.125	2933395	3507049.75	1802498.25	1837799.75	2194605.5
Q925N0	Sideroflexin-5 OS=Mus musculus OX=10090 GN=Sfxn5 PE=1 SV=2	Q925N0	TLFVTEKR		Unique	31.1886	497.28991	2	0.863	0.00008631	1353867.375	1598664.75	759022.25	1885842.25	2325285.25	2167237.75	1540876.375	1664461.625	1837900
Q925N0	Sideroflexin-5 OS=Mus musculus OX=10090 GN=Sfxn5 PE=1 SV=2	Q925N0	TVVYNKGL		Unique	34.3766	447.25813	2	0.835	0.000113	237161.875	731316.875	124188.7891	1311148.5	1375858.875	2179939.5	777704.625	640775.3125	791704.5
Q925N0	Sideroflexin-5 OS=Mus musculus OX=10090 GN=Sfxn5 PE=1 SV=2	Q925N0	VVLPMPILVLPPIVMSMLEK	1xOxidation [M]	Unique	99.4736	745.76878	3	1.917	0.000003465		238442.5313	100716.918	128580.1406	220087.3906	132245.4219	53848.08203
Q925N0	Sideroflexin-5 OS=Mus musculus OX=10090 GN=Sfxn5 PE=1 SV=2	Q925N0	YGELEEGIDVLDADGNLVGSSK		Unique	77.8459	760.70096	3	2.64	0.000003465	1282924.5	1522373.125	750623.0625	1850926.875	2029622.5	1997238.5	1462111.375	1499366.875	1628491.75
Q925N1	Sideroflexin-4 OS=Mus musculus OX=10090 GN=Sfxn4 PE=2 SV=2	Q925N1	SLSTVHPDSSK		Unique	18.2166	386.53129	3	1.617	0.000003465	100556.4141	92346.71094	57742.625	154671.7813	66569.35938		71863.39063	51802.51563	140944.3438
Q925T6	Glutamate receptor-interacting protein 1 OS=Mus musculus OX=10090 GN=Grip1 PE=1 SV=1	Q925T6	ILAINSSSLK		Unique	47.7323	523.31622	2	1.488	0.000003465	652789.75	686933.625	626369.9375	252777.8906	459764.7188	1004070.75	496440.9688	536826.3125	675315.0625
Q925T6	Glutamate receptor-interacting protein 1 OS=Mus musculus OX=10090 GN=Grip1 PE=1 SV=1	Q925T6	KHSVELGITISSPSSR		Unique	45.0668	566.64458	3	2.33	0.000003465	114844.4609	102809.6719	90313.28906	51281.71484	107354.1797	129038.9453	89563.94531	86202.85156	89072.74219
Q925T6	Glutamate receptor-interacting protein 1 OS=Mus musculus OX=10090 GN=Grip1 PE=1 SV=1	Q925T6	LLQVNHVR		Unique	27.871	489.7958	2	0.729	0.000196	245264.5938	200952.5469	187821.8594		172942.6406	361430.3125	166812.7031	230820.75	265478.875
Q925T6	Glutamate receptor-interacting protein 1 OS=Mus musculus OX=10090 GN=Grip1 PE=1 SV=1	Q925T6	SLYSTSPR		Unique	24.2979	455.73483	2	0.695	0.0002567	228096.6875	170167.8438	187340.9531	66266.39063	157406.7188	231395.875	165649.1406	198667.9844	172249.5938
Q925T6	Glutamate receptor-interacting protein 1 OS=Mus musculus OX=10090 GN=Grip1 PE=1 SV=1	Q925T6	TSLSPVPKPR		Unique	27.893	541.32204	2	0.044	0.006545	201948.4844	186901.8594	145240.4844		122893.3594	227296.2344	159602.3594	126483.0547	162378.0469
Q925T6	Glutamate receptor-interacting protein 1 OS=Mus musculus OX=10090 GN=Grip1 PE=1 SV=1	Q925T6	TVEVTLHKEGNTFGFVIR		Unique	66.2397	683.03704	3	2.652	0.000003465	48444.86328	74041.38281	16071.41309	22506.23438	51247.03906	74641.91406	13539.52734	17766.01367	21372.73438
Q93092	Transaldolase OS=Mus musculus OX=10090 GN=Taldo1 PE=1 SV=2	Q93092	AAQTSDSEKIHLDEK		Unique	23.5183	418.71002	4	1.542	0.000003465	362166.5313	276267.0313	247113.7031	163438		305698.7813	311930.9063		288210.7813
Q93092	Transaldolase OS=Mus musculus OX=10090 GN=Taldo1 PE=1 SV=2	Q93092	FAADAIKLER		Unique	44.5786	378.54864	3	1.402	0.000003465	423186.1563	388258.3125	270336.1875	164149.5156	493101.8438	442136.4063	321902.3438	345605.25	337773.7188
Q93092	Transaldolase OS=Mus musculus OX=10090 GN=Taldo1 PE=1 SV=2	Q93092	LGGPQEEQIKNAIDK		Unique	42.2093	547.29351	3	1.383	0.000003465	31132.89063	12492.83105	35495.49609			26177.29102	26714.11523	33407.94531	34067.03906
Q93092	Transaldolase OS=Mus musculus OX=10090 GN=Taldo1 PE=1 SV=2	Q93092	LIELYKEAGVGKDR		Unique	43.6298	398.47676	4	1.46	0.000003465	127056.125	329340.3438		127299.6875	229080.0625	347792.7188	125168.5703	181890.7656	220200.5313
Q93092	Transaldolase OS=Mus musculus OX=10090 GN=Taldo1 PE=1 SV=2	Q93092	LLGELLKDNSK		Unique	49.5009	410.5747	3	1.548	0.000003465	538827.25	780015.125	609875.6875	469312.4063	608455.0625	800866.1875	671257.4375	732287.6875	482400.5625
Q93092	Transaldolase OS=Mus musculus OX=10090 GN=Taldo1 PE=1 SV=2	Q93092	LSFDKDAMVAR		Unique	43.2828	418.21662	3	1.738	0.000003465	836384.5	1122359.125	781161.1875	471417.875	965635.3125	1229712.875	896784.25	975979.1875	967185
Q93092	Transaldolase OS=Mus musculus OX=10090 GN=Taldo1 PE=1 SV=2	Q93092	MFSAENGK		Unique	21.2138	442.20253	2	1.034	0.00002305	217441.0469	232968.875	168489.0156	146698.3281	257100.8594	352733.9063	213721.125	233161.0469	222260.5625
Q93092	Transaldolase OS=Mus musculus OX=10090 GN=Taldo1 PE=1 SV=2	Q93092	SYEPQEDPGVK		Unique	24.7887	624.79082	2	1.653	0.000003465	391533.75	473753.4375	366644.5938	219269.9531	467385.75	500304.0313	403007.375	357416.2188	408056.4688
Q93092	Transaldolase OS=Mus musculus OX=10090 GN=Taldo1 PE=1 SV=2	Q93092	SYEPQEDPGVKSVTK		Unique	27.9798	555.27743	3	2.433	0.000003465	28833.10742	77910.95313	15375.49316	62364.97656	58899.75	74160.57031	41480.64063	52849.01172	52324.21484
Q93092	Transaldolase OS=Mus musculus OX=10090 GN=Taldo1 PE=1 SV=2	Q93092	TIVMGASFR		Unique	48.3396	491.26272	2	1.185	0.000009579		303489.5625	541568.125	401525.375	607896.8125	354909.875	568234.375	399816.4063	297392.3125
Q93092	Transaldolase OS=Mus musculus OX=10090 GN=Taldo1 PE=1 SV=2	Q93092	VSTEVDAR		Unique	17.8857	438.72475	2	0.844	0.0001061	541314	548916.375	452618.8438	275440.375	468130.5625	690037.8125	407662.3125	466922.75	553752.5
Q96DY5	RING finger protein 112 OS=Mus musculus OX=10090 GN=Rnf112 PE=1 SV=1	Q96DY5	HGVALLCK	1xCarbamidomethyl [C7]	Unique	31.7525	449.2523	2	1.029	0.00002305	26588.99219	23236.21289	17842.58203	14618.12012	35699.14063	68303.85938	28969.47656	28255.04883	31567.41016
Q96DY5	RING finger protein 112 OS=Mus musculus OX=10090 GN=Rnf112 PE=1 SV=1	Q96DY5	QQDIATK		Unique	25.8283	402.21659	2	0.067	0.005827	919597.1875	963236.1875	718809.1875	748426.25	1167582.25	1611619	905516.6875	1011355.813	1203862.625
Q96DY5	RING finger protein 112 OS=Mus musculus OX=10090 GN=Rnf112 PE=1 SV=1	Q96DY5	SGQGHVGDILQK		Unique	29.8029	413.55441	3	1.834	0.000003465	44224.15625	48329.78125	44416.69531	40829.50781	73280.15625	105578.4609	60977.89063	59704.56641	52870.98828
Q99020	Heterogeneous nuclear ribonucleoprotein A/B OS=Mus musculus OX=10090 GN=Hnrnpab PE=1 SV=1	Q99020	EVYQQQQYGSGGR		Unique	20.6444	500.56639	3	0.802	0.000131	89134.63281	52815.58594	55628.125	73784.16406	75081.875	154641.4219	66534.60156	72562.21875	97879.29688
Q99020	Heterogeneous nuclear ribonucleoprotein A/B OS=Mus musculus OX=10090 GN=Hnrnpab PE=1 SV=1	Q99020	FGEVVDCTIKMDPNTGR	1xCarbamidomethyl [C7]	Unique	50.8694	646.97348	3	2.759	0.000003465	70888.90625	133987.1094		93324.71094	158343.5469	285614.0625	89649.32813	168059.25	90802.15625
Q99020	Heterogeneous nuclear ribonucleoprotein A/B OS=Mus musculus OX=10090 GN=Hnrnpab PE=1 SV=1	Q99020	FHTVSGSKCEIK	1xCarbamidomethyl [C9]	Unique	22.1828	464.90274	3	2.315	0.000003465		203566.7656		222379.375	229761.3281	256455.6875	99988.95313	149397.2656	227623.4219
Q99020	Heterogeneous nuclear ribonucleoprotein A/B OS=Mus musculus OX=10090 GN=Hnrnpab PE=1 SV=1	Q99020	GFGFILFK		Unique	89.2684	464.7683	2	0.86	0.00008875	847308	494003.0938	805624.4375	645599.875	866144.4375	1145874.5	779115.4375	788099.6875	718157.6875
Q99020	Heterogeneous nuclear ribonucleoprotein A/B OS=Mus musculus OX=10090 GN=Hnrnpab PE=1 SV=1	Q99020	GFGFILFKDSSSVEK		Unique	77.1907	554.29125	3	1.363	0.000003465		226201.9531	49173.76172	226551.7031	445408.2188	258174.5938	118322.4375	181100.1875	132172
Q99020	Heterogeneous nuclear ribonucleoprotein A/B OS=Mus musculus OX=10090 GN=Hnrnpab PE=1 SV=1	Q99020	GFVFITFKEEDPVKK		Unique	67.7449	446.74601	4	1.708	0.000003465	700746.1875	768906.6875	621415.625	759946.375	1084520.25	1165450.5	569386.75	519273.9688	641316.25
Q99020	Heterogeneous nuclear ribonucleoprotein A/B OS=Mus musculus OX=10090 GN=Hnrnpab PE=1 SV=1	Q99020	IFVGGLNPEATEEK		Unique	54.1423	752.38804	2	2.502	0.000003465	679548.5625	142289.3906	826632.9375	215916.0313	435772.75	616840.5625	553505.75	529072.75	569771.375
Q99020	Heterogeneous nuclear ribonucleoprotein A/B OS=Mus musculus OX=10090 GN=Hnrnpab PE=1 SV=1	Q99020	VAQPKEVYQQQQYGSGGR		Unique	27.0245	675.00424	3	2.918	0.000003465	24945.83984	84638.55469	14334.88477	119093.2969	142325.4375	126587.1172	74935.98438	72479.95313	90124.75
Q99020	Heterogeneous nuclear ribonucleoprotein A/B OS=Mus musculus OX=10090 GN=Hnrnpab PE=1 SV=1	Q99020	VAQPKEVYQQQQYGSGGRGNR		Unique	24.6287	588.29664	4	2.306	0.000003465				120813.7891	139991.9219	123202.9688	59762.13672	65284.49609	70512.39063
Q99104	Unconventional myosin-Va OS=Mus musculus OX=10090 GN=Myo5a PE=1 SV=2	Q99104; P21271	ACGVLETIR	1xCarbamidomethyl [C2]	Unique	43.5744	509.77102	2	1.239	0.000006775			172750.1406	183364.4375		552804.625
Q99104	Unconventional myosin-Va OS=Mus musculus OX=10090 GN=Myo5a PE=1 SV=2	Q99104	GTDDTWAQK		Unique	21.8956	511.23273	2	1.064	0.00002305	334656.6563	166169.8125	140870.125	52338.64453	157380.1406	286090.125	191561.0469	182523.4688	227746.8281
Q99104	Unconventional myosin-Va OS=Mus musculus OX=10090 GN=Myo5a PE=1 SV=2	Q99104	IEASLQHEITR		Unique	34.0783	648.84902	2	1.928	0.000003465	605752	282634.5	355331.5938	91702.08594	276073.1563	475881.7813	377576.9375	438689.2188	447955.125
Q99104	Unconventional myosin-Va OS=Mus musculus OX=10090 GN=Myo5a PE=1 SV=2	Q99104	IIGANMR		Unique	28.3546	387.71814	2	0.899	0.00007197	1399194.875	1252605	883542.6875	464277.25	916270.8125	1526675.625	1025883.875	1001774.375	1157986.875
Q99104	Unconventional myosin-Va OS=Mus musculus OX=10090 GN=Myo5a PE=1 SV=2	Q99104	ILAGILHLGNVGFASR		Unique	81.9363	546.65421	3	2.498	0.000003465	838708.4375	824731.9375	482501.625	335760.5625	771738.125	730831.4375	527528.125	831177.9375	538595.8125
Q99104	Unconventional myosin-Va OS=Mus musculus OX=10090 GN=Myo5a PE=1 SV=2	Q99104	ISAAGFPSR		Unique	34.0655	453.24552	2	1.135	0.00001237	588159.4375	498783.125	366211.0938	202176.7813	430387.2188	703920.5625	395920.8125	461308.125	507722.8125
Q99104	Unconventional myosin-Va OS=Mus musculus OX=10090 GN=Myo5a PE=1 SV=2	Q99104	IVEQAKEMTETMER		Unique	39.7137	565.60809	3	2.261	0.000003465	184784.4531	213606.75	66744.54688	79779.14063	192721.5625	279547.5625	174636.2813	168174.3438	182448
Q99104	Unconventional myosin-Va OS=Mus musculus OX=10090 GN=Myo5a PE=1 SV=2	Q99104; P21271	KEEVLILR		Unique	43.0208	500.31345	2	1.021	0.00002305	71181.14844	13230.21191	51504.10156	5329.698242	9046.743164	75200.66406	33528.29688	28984.78125	38526.51172
Q99104	Unconventional myosin-Va OS=Mus musculus OX=10090 GN=Myo5a PE=1 SV=2	Q99104	LATATETYIKPISK		Unique	42.7215	512.62745	3	2.259	0.000003465	541641.125	534057.8125	299347	263692.3125	482594.0938	744607.4375	435349.5313	488767.3125	579252.875
Q99104	Unconventional myosin-Va OS=Mus musculus OX=10090 GN=Myo5a PE=1 SV=2	Q99104	LGILDLLDEECKMPK	1xCarbamidomethyl [C11]	Unique	89.0109	591.97571	3	2.692	0.000003465	276002.9375	213662.6094	127371.7109	90375.28125	190184.6563	278808.1563	160498.5469	246528.2656	220189.5938
Q99104	Unconventional myosin-Va OS=Mus musculus OX=10090 GN=Myo5a PE=1 SV=2	Q99104	LGNADSFHYTK		Unique	29.6605	418.20339	3	1.884	0.000003465	1166149	964273.75	455797.4688	336931.625	887848.25	1157020.125	608148.1875	885073.5	905353.6875
Q99104	Unconventional myosin-Va OS=Mus musculus OX=10090 GN=Myo5a PE=1 SV=2	Q99104	LHIGMENK		Unique	28.1088	471.24726	2	0.877	0.00007661	447237.5938	146571.4219	109833.1641	299132.5586	565642.9375	556926.9844	422236.2344	238676.9063	183448.9219
Q99104	Unconventional myosin-Va OS=Mus musculus OX=10090 GN=Myo5a PE=1 SV=2	Q99104	LILDKDKYQFGK		Unique	43.983	489.94496	3	1.418	0.000003465	529472.125	457374.2188	252530.8906	171431.8281	408467.125	623164.125	364093.5938	377158.9688	583409.8125
Q99104	Unconventional myosin-Va OS=Mus musculus OX=10090 GN=Myo5a PE=1 SV=2	Q99104	LKNELNELRK		Unique	29.1922	419.58208	3	1.133	0.00001237	482713	180435.3281	183280.4844		163303.9531	173530.5156	139681.4688	212390.6875	252376.7813
Q99104	Unconventional myosin-Va OS=Mus musculus OX=10090 GN=Myo5a PE=1 SV=2	Q99104	LLESQLQSQKR		Unique	26.421	443.92087	3	1.445	0.000003465	484484.125	374969.9688	240430.1875	114943.6328	257769.4375	503553.9688	258750.8438	361310.1875	385091.9375
Q99104	Unconventional myosin-Va OS=Mus musculus OX=10090 GN=Myo5a PE=1 SV=2	Q99104	LYNTHLNK		Unique	21.1351	501.7722	2	0.954	0.00004709	221611.6719	155036.4688	207727.6563	73065.9375	175843.6875	265498.3438	148055.1563	200965.6563	206458.7969
Q99104	Unconventional myosin-Va OS=Mus musculus OX=10090 GN=Myo5a PE=1 SV=2	Q99104	NKDTVFEEQIK		Unique	36.1228	675.84858	2	2.134	0.000003465	533283	236923.4531	224453.8906	83546.42969	227944.8125	457120.8438	261961.2969	276262.5625	304081.9688
Q99104	Unconventional myosin-Va OS=Mus musculus OX=10090 GN=Myo5a PE=1 SV=2	Q99104; P21271	NQSIIVSGESGAGK		Unique	30.047	673.84926	2	2.423	0.000003465	410041.8125	219047.125	309777.125	124766.1094	228285.1406	285439.9375	321135.0625	269565.0938	343539.5313
Q99104	Unconventional myosin-Va OS=Mus musculus OX=10090 GN=Myo5a PE=1 SV=2	Q99104	NSLHLLMETLNATTPHYVR		Unique	81.2506	553.29026	4	2.753	0.000003465	1444251.469	830972.25	273018.125	166029.1719	716188.8906	932896.8438	566248.9375	751480.0938	372773.9375
Q99104	Unconventional myosin-Va OS=Mus musculus OX=10090 GN=Myo5a PE=1 SV=2	Q99104	QGGSPMIEGVDDAKEMAHTR		Unique	47.1116	532.99964	4	2.359	0.000003465	806671.875	707286.5	359468.4063	279760.8438	727933.375	915072.5	530381.1875	682209	765851.5625
Q99104	Unconventional myosin-Va OS=Mus musculus OX=10090 GN=Myo5a PE=1 SV=2	Q99104	QNEHCLTNFDLAEYR	1xCarbamidomethyl [C5]	Unique	56.2113	637.28804	3	2.831	0.000003465	63488.70313	118574.8281	43330.10938	38019.39844	69837.98438	78136.91406	67783.66406	85748.49219	82822.21875
Q99104	Unconventional myosin-Va OS=Mus musculus OX=10090 GN=Myo5a PE=1 SV=2	Q99104	SAPEVTAPGAPAYR		Unique	36.8964	693.85432	2	1.952	0.000003465	431059.0313	148294.9375	236367.875	123735.5938	164607.0156	372573.5	306493.1563	257531.2813	237126.8594
Q99104	Unconventional myosin-Va OS=Mus musculus OX=10090 GN=Myo5a PE=1 SV=2	Q99104	SHENEAEALRGEIQSLKEENNR		Unique	50.1893	639.0627	4	1.869	0.000003465	342319.5625		419494.7188	127389.6641	155371.9531	178944.9531	310180.4063	207713.5156	77733.85156
Q99104	Unconventional myosin-Va OS=Mus musculus OX=10090 GN=Myo5a PE=1 SV=2	Q99104	VLMEQLTSVSEELDVRKEEVLILR		Unique	90.8691	707.89147	4	2.404	0.000003465	320846.0313	442737.625	132748.75	122858.8516	327606.75	529083.9375	130499.1641	185474.0938	216932.2188
Q99104	Unconventional myosin-Va OS=Mus musculus OX=10090 GN=Myo5a PE=1 SV=2	Q99104	VSVSFIR		Unique	48.8458	404.2398	2	0.708	0.000232	1001814.063	641488.375	645262.375	327098.3125	688745.8125	868704.875	775045.875	722757.3125	623622.75
Q99104	Unconventional myosin-Va OS=Mus musculus OX=10090 GN=Myo5a PE=1 SV=2	Q99104	VWIPDPEEVWK		Unique	80.6581	699.35846	2	1.534	0.000003465	806526	418566.25	478877.375	219726.8125	492792.3438	733006.25	561905.5625	603187.0625	506617.9688
Q99J08	SEC14-like protein 2 OS=Mus musculus OX=10090 GN=Sec14l2 PE=1 SV=1	Q99J08	AGEMTEVLPNQR		Unique	38.995	672.83236	2	2.169	0.000003465	580138.9375	475100.7188	506867.875	306235.4688	634808.0625	872668.6875	546844.625	515640.5625	586191.625
Q99J08	SEC14-like protein 2 OS=Mus musculus OX=10090 GN=Sec14l2 PE=1 SV=1	Q99J08	FDNTYSFIHAK		Unique	47.5607	448.21894	3	1.207	0.000009579	239307.7969	303426.1563	256590.9063	209098.6563	373508.375	592960.4375	241087.3438	340652.2813	429154.625
Q99J08	SEC14-like protein 2 OS=Mus musculus OX=10090 GN=Sec14l2 PE=1 SV=1	Q99J08	FRENVQDVLPTLPNPDDYFLLR		Unique	97.8599	887.79369	3	2.492	0.000003465	713679.625	807772.25	701863.375	580401	1198367.125	1957085.875		769959.875	633143
Q99J08	SEC14-like protein 2 OS=Mus musculus OX=10090 GN=Sec14l2 PE=1 SV=1	Q99J08	GLLFSASK		Unique	48.6374	411.73937	2	0.775	0.0001513	640554.6875	452830.0938	550213.9375	462423.1563	783717.875	908077.75	547721.125	558004.1875	618363.0625
Q99J08	SEC14-like protein 2 OS=Mus musculus OX=10090 GN=Sec14l2 PE=1 SV=1	Q99J08	GLLFSASKQDLLR		Unique	64.6724	483.28035	3	1.692	0.000003465	107340.4141	271988.75		242477.6406	285804.4375	323221.75	220520.4531	216019.3906	231257.1875
Q99J08	SEC14-like protein 2 OS=Mus musculus OX=10090 GN=Sec14l2 PE=1 SV=1	Q99J08	GSSHQVEYEILFPGCVLR	1xCarbamidomethyl [C15]	Unique	78.9813	697.68258	3	1.18	0.000009579	139521.1719	188639.4219	38613.96094	151144.4688	320743.875	202301.9531	114402.375	165510.1406	121938.9688
Q99J08	SEC14-like protein 2 OS=Mus musculus OX=10090 GN=Sec14l2 PE=1 SV=1	Q99J08	IISWQPPEVIQQYLSGGR		Unique	97.6176	691.03727	3	2.797	0.000003465	123203.9453	39459.78906	110028.7031	36891.08594	109182.0313	112512.3281	106489.5469	106748.2422	82218.73438
Q99J08	SEC14-like protein 2 OS=Mus musculus OX=10090 GN=Sec14l2 PE=1 SV=1	Q99J08	IMVLGANWK	1xOxidation [M2]	Unique	57.0086	524.2865	2	1.127	0.00001237	37419.75977	37998.83984	41337.98242	50858.57227	98515.57813	78990.21875	46725.6582	53110.37891	56902.09961
Q99J08	SEC14-like protein 2 OS=Mus musculus OX=10090 GN=Sec14l2 PE=1 SV=1	Q99J08	IMVLGANWKEVLLK		Unique	84.2232	538.65329	3	1.777	0.000003465	25935.23438	53074.43359	11545.31445	36063.67578	53386.49219	85287.71094	28983.15234	50910.41797	44777.53125
Q99J08	SEC14-like protein 2 OS=Mus musculus OX=10090 GN=Sec14l2 PE=1 SV=1	Q99J08	LFPVAYNLIKPFLSEDTR		Unique	98.3675	708.38936	3	3.108	0.000003465	567890.4375	623414.5625		423133.8438	743404.5625	881550.1875	460385.5	532379.5	510029.9688
Q99J08	SEC14-like protein 2 OS=Mus musculus OX=10090 GN=Sec14l2 PE=1 SV=1	Q99J08	QRAGEMTEVLPNQR		Unique	36.3179	543.6106	3	2.506	0.000003465	26498.91797	40074.22656	17506.54688	35042.80859	65301.65234	64831.83203	41044.16797	51213.91797	42521.875
Q99J08	SEC14-like protein 2 OS=Mus musculus OX=10090 GN=Sec14l2 PE=1 SV=1	Q99J08	VGDLSPKQEEALAK		Unique	33.093	495.60329	3	1.994	0.000003465	686488.75	702849.4375	331537.125	199657.0938	391423.3125	1687739.625	398005.8125	711330.8125	974774
Q99J08	SEC14-like protein 2 OS=Mus musculus OX=10090 GN=Sec14l2 PE=1 SV=1	Q99J08	YNSHMVPEDGTLTCSEPGIYVLR	1xCarbamidomethyl [C14]	Unique	67.44	880.08134	3	3.147	0.000003465	573232.1875	393742.9375	416252.0625	355837	523247.4375	926093.5	516263.3438	533599.875	533777
Q99J09	Methylosome protein 50 OS=Mus musculus OX=10090 GN=Wdr77 PE=1 SV=1	Q99J09	ILLWDTR		Unique	63.0582	458.76602	2	0.569	0.0004622	437065.1875	391510.1563	335327.2813	217314.6875	471550.4375	416453.9688	335467.25	429717.0625	506409.9688
Q99J09	Methylosome protein 50 OS=Mus musculus OX=10090 GN=Wdr77 PE=1 SV=1	Q99J09	NASCTLSSAVHSQGVTR	1xCarbamidomethyl [C4]	Unique	32.3278	592.28814	3	2.843	0.000003465	647464.5625	659180.625	491107.8438	499544.0313	771661.8125	903582.5	612087.625	638412.625	893752.6875
Q99J25	rRNA methyltransferase 1, mitochondrial OS=Mus musculus OX=10090 GN=Mrm1 PE=2 SV=2	Q99J25	NLGAVMR		Unique	31.4479	380.71042	2	0.942	0.00005185	47052.70703	41680.65234		35458.68359	44061.75781	70223.26563	39360.99219	40253.91406	50542.32422
Q99J25	rRNA methyltransferase 1, mitochondrial OS=Mus musculus OX=10090 GN=Mrm1 PE=2 SV=2	Q99J25	RGERPGGEELSR		Unique	16.7516	448.23203	3	1.745	0.000003465	35894.07422	28577.46875	20034.13672	20001.19727	43399.55078	50980.30469	29900.01758	41809.75	32128.60352
Q99J31	Oligophrenin-1 OS=Mus musculus OX=10090 GN=Ophn1 PE=1 SV=1	Q99J31	EMLELLIK		Unique	74.8675	494.79075	2	0.812	0.0001266			11727.51465	10842.55078				5816.704102
Q99J31	Oligophrenin-1 OS=Mus musculus OX=10090 GN=Ophn1 PE=1 SV=1	Q99J31	FIKDVIKDGSALISAMR		Unique	80.1772	622.01645	3	2.009	0.000003465	16627.93359	16778.06641	5844.234375	13722.41016	19188.74023	44315.65234	14851.59961	24793.95508	15027.7373
Q99J31	Oligophrenin-1 OS=Mus musculus OX=10090 GN=Ophn1 PE=1 SV=1	Q99J31	LWMEAMDGKEPIYHTPITK		Unique	64.3451	565.78397	4	2.556	0.000003465	75216.64063	58833.33984	48105.73438	24878.08789	46230.22266	76212.39063	37221.78906	63055.49219	68924.63281
Q99J31	Oligophrenin-1 OS=Mus musculus OX=10090 GN=Ophn1 PE=1 SV=1	Q99J31	MMMVQNASDLLIKPLETFRK		Unique	88.5385	592.06621	4	1.708	0.000003465	92927	87514.03906	45071.86719	33519.47266	93202.46094	126890.75	52683.18359	66989.6875	76968.92969
Q99J31	Oligophrenin-1 OS=Mus musculus OX=10090 GN=Ophn1 PE=1 SV=1	Q99J31	NHFSSTREEMEELKK		Unique	30.9313	466.97666	4	1.023	0.00002305	25250.9082	32107.6582	26583.46875	10265.98535	27626.93164	44114.12891	21596.67578	36732.35938	20434.13086
Q99J36	THUMP domain-containing protein 1 OS=Mus musculus OX=10090 GN=Thumpd1 PE=1 SV=1	Q99J36	FQSVESGANNVVFIR		Unique	60.2851	556.29009	3	1.683	0.000003465	21685.90234	22611.60352	17826.42188	11110.44629	10043.92188	17236.94531	16256.5957	16405.94531	22393.6582
Q99J39	Malonyl-CoA decarboxylase, mitochondrial OS=Mus musculus OX=10090 GN=Mlycd PE=1 SV=1	Q99J39	GYALNPVANFHLQNGAVMWR		Unique	82.2375	753.38191	3	3.042	0.000003465	180603.5469	218967.2656	137500.5781	141519.5781	273145.25	323230.5	190074.7031	189546.5469	198104.3594
Q99J39	Malonyl-CoA decarboxylase, mitochondrial OS=Mus musculus OX=10090 GN=Mlycd PE=1 SV=1	Q99J39	GYALNPVANFHLQNGAVMWR	1xOxidation [M18]	Unique	78.0346	758.71219	3	2.268	0.000003465		16976.79883	16278.34082	26357.19727	37427.37891	23594.86719	18217.23828	24553.43359	25547.01953
Q99J39	Malonyl-CoA decarboxylase, mitochondrial OS=Mus musculus OX=10090 GN=Mlycd PE=1 SV=1	Q99J39	YYLEETGPNSISYLGSK		Unique	60.3976	640.97927	3	2.504	0.000003465	20751.11523	33638.88672	24661.32227	27189.08984	43810.24219	52459.85156	28741.82227	32845.42969	46142.56641
Q99J45	Nuclear receptor-binding protein OS=Mus musculus OX=10090 GN=Nrbp1 PE=1 SV=1	Q99J45	AVFDNLIQLEHLNIVK		Unique	90.1809	622.68772	3	2.586	0.000003465	93996.51563	134688.25	107708.4688	97929.78906	89800.76563	100596.5	87020.29688	91542.5625	79009.42969
Q99J45	Nuclear receptor-binding protein OS=Mus musculus OX=10090 GN=Nrbp1 PE=1 SV=1	Q99J45	LTSLLEETLNKFNFTR		Unique	94.1185	642.68202	3	2.289	0.000003465	71033.75781	79492.92969	45062.85938	31938.03711	65904.70313	66787.13281	44486.45703	46775.28516	50255.92578
Q99J47	Dehydrogenase/reductase SDR family member 7B OS=Mus musculus OX=10090 GN=Dhrs7b PE=1 SV=1	Q99J47	ALEELSR		Unique	27.4817	409.22406	2	0.65	0.0003279	276219.375	315750.4375	224805.8125	250068.8906	409046.7188	639058.875	326547.8438	317802.8125	415227.6875
Q99J47	Dehydrogenase/reductase SDR family member 7B OS=Mus musculus OX=10090 GN=Dhrs7b PE=1 SV=1	Q99J47	SAAEVAQDVFDAVGKK		Unique	66.685	545.61795	3	2.819	0.000003465	42644.58984	50296.30859	17907.07422	32403.83008	67787.375	68846.07031	31577.46484	57197.80078	54716.60938
Q99J47	Dehydrogenase/reductase SDR family member 7B OS=Mus musculus OX=10090 GN=Dhrs7b PE=1 SV=1	Q99J47	TLAPGLFFR		Unique	74.4332	511.29505	2	1.328	0.000003465	291490.8438	337373.6875	228961.6094	317264.7813	490227.7813	622525.9375	327092.25	367215.1875	425706.5938
Q99J62	Replication factor C subunit 4 OS=Mus musculus OX=10090 GN=Rfc4 PE=1 SV=1	Q99J62	IIEPLTSR		Unique	45.8439	464.7769	2	0.361	0.001326	1201676.25	790861.75	1332222.75	1070969.625	1975058.75	3254843.75	1453495.875	1514264.625	1826767.875
Q99J62	Replication factor C subunit 4 OS=Mus musculus OX=10090 GN=Rfc4 PE=1 SV=1	Q99J62	TSTILAAAR		Unique	34.1653	452.26572	2	0.591	0.0004299	17480.82422	33034.15625	19535.24219	26254.47461	25504.875	30709.98242	21884.25	15980.96484	20333.73242
Q99J77	Sialic acid synthase OS=Mus musculus OX=10090 GN=Nans PE=1 SV=1	Q99J77	KGRPMVISSGMQSMDTMK		Unique	45.5066	661.98774	3	2.944	0.000003465	52916.30859	69008.19531	48507.41406	36442.46875	59832.19922	82794.32031		56060.07031	63683.75781
Q99J78	Differentially expressed in FDCP 8 OS=Mus musculus OX=10090 GN=Def8 PE=1 SV=1	Q99J78	LKLQELKDPNEEEPNIR		Unique	45.7829	689.03579	3	2.606	0.000003465	17667.08594	34878.36328	21276.97266	25854.78906	41409.91406	76782.76563	25749.13477	29260.79297	51492.84766
Q99J85	Neuronal pentraxin receptor OS=Mus musculus OX=10090 GN=Nptxr PE=1 SV=1	Q99J85	DGLWSAYQDGELR		Unique	64.1159	503.9038	3	1.281	0.000003465	604002.6436	690505.3989	476364.0381	536680.3931	1007147.164	1495171.694	625988.6982	743761.5684	915545.2158
Q99J85	Neuronal pentraxin receptor OS=Mus musculus OX=10090 GN=Nptxr PE=1 SV=1	Q99J85	IEQELPAR		Unique	26.5742	478.26392	2	0.889	0.00007416	60084.16406	11012.4541	66633.1875	8301.320313	16467.38477	48194.25781	30112.31055	30876.18555	39055.74219
Q99J85	Neuronal pentraxin receptor OS=Mus musculus OX=10090 GN=Nptxr PE=1 SV=1	Q99J85	QEVEKELNALQGR		Unique	40.7934	505.27076	3	0.108	0.004724	15937.49902		10348.95508	9280.78125	9443.892578		9735.419922	9505.700195
Q99J95	Cyclin-dependent kinase 9 OS=Mus musculus OX=10090 GN=Cdk9 PE=1 SV=1	Q99J95	AYVRDPYALDLIDK		Unique	62.6501	551.29466	3	0.846	0.0001061	20720.4375		11663.16602	10525.15234	18517.05469	21235.99609	18793.0625	17871.3418	24982.0625
Q99J95	Cyclin-dependent kinase 9 OS=Mus musculus OX=10090 GN=Cdk9 PE=1 SV=1	Q99J95	VVTLWYRPPELLLGER		Unique	87.8167	647.70323	3	2.193	0.000003465	47229.42578	51637.35156	35640.41016	37662.60938	75048.69531	55070.02734	31274.35156	37756.32031	35817.06641
Q99J99	3-mercaptopyruvate sulfurtransferase OS=Mus musculus OX=10090 GN=Mpst PE=1 SV=4	Q99J99	AFGHHSVSLLDGGFR		Unique	57.6823	533.93897	3	2.923	0.000003465	585945.3125	519769	538665.9375	695593.875	895233.25	977780.625	652214.1875	653671.4375	486446.9688
Q99J99	3-mercaptopyruvate sulfurtransferase OS=Mus musculus OX=10090 GN=Mpst PE=1 SV=4	Q99J99	ALVSAQWVAEALK		Unique	82.1153	693.39296	2	2.762	0.000003465	775789	447678.3438	646760.1875	380358.0313	834579.9375	1126272.875	578896	732470.3125	683496.625
Q99J99	3-mercaptopyruvate sulfurtransferase OS=Mus musculus OX=10090 GN=Mpst PE=1 SV=4	Q99J99	AQPEHIISEGR		Unique	24.0588	618.82038	2	1.993	0.000003465	805289.25	635706.4375	601191.4375	481953.3125	871057.25	1143793.375	781101.9375	672598.1875	794006.1875
Q99J99	3-mercaptopyruvate sulfurtransferase OS=Mus musculus OX=10090 GN=Mpst PE=1 SV=4	Q99J99	DARREFEER		Unique	18.9051	403.19852	3	0.956	0.0000445	175483.4375	316908.2188	87117.67969	288762.6875	417204.8125	575629.875	290508.7813	284215.6875	307326.2813
Q99J99	3-mercaptopyruvate sulfurtransferase OS=Mus musculus OX=10090 GN=Mpst PE=1 SV=4	Q99J99	DGIEPGHIPGSVNIPFTEFLTNEGLEK		Unique	97.87	970.82185	3	2.161	0.000003465	268658.625	109955.2266	585262.125			449482.6563		207361.7031	246931.4531
Q99J99	3-mercaptopyruvate sulfurtransferase OS=Mus musculus OX=10090 GN=Mpst PE=1 SV=4	Q99J99	FQGTQPEPR		Unique	20.0496	530.26482	2	1.131	0.00001237	995025.6875	570759.375	785684.8125	432464.2813	765182.125	1238486.25	778639.125	735010.0625	790738.125
Q99J99	3-mercaptopyruvate sulfurtransferase OS=Mus musculus OX=10090 GN=Mpst PE=1 SV=4	Q99J99	HIPGAAFFDIDR		Unique	69.1364	453.5665	3	1.866	0.000003465	645180.875	650515.9375	581176.1875	552981.375	840907.625	1200317.875	694270.25	544866.4375	1014091.75
Q99J99	3-mercaptopyruvate sulfurtransferase OS=Mus musculus OX=10090 GN=Mpst PE=1 SV=4	Q99J99	HWLNQNLPISSGK		Unique	52.6845	498.60017	3	1.896	0.000003465	303613.1875	276238.5313	516643.5938	470298.625	514807.9375	519599.125	507474.4063	411947.375	343510.6875
Q99J99	3-mercaptopyruvate sulfurtransferase OS=Mus musculus OX=10090 GN=Mpst PE=1 SV=4	Q99J99	LLDASWYLPK		Unique	72.9542	603.33195	2	1.575	0.000003465	1337149.625	848328.125	863327.9375	989596.0625	1393726.75	1180196.5	1142235.875	1167835.5	1023360.688
Q99J99	3-mercaptopyruvate sulfurtransferase OS=Mus musculus OX=10090 GN=Mpst PE=1 SV=4	Q99J99	RFQVVDAR		Unique	29.8368	495.77774	2	0.44	0.000864	561353.75	504999.375	466584.6875	352422.0938	538641.9375	746258.25	556130.875	575230.8125	388303.5
Q99JB8	Protein kinase C and casein kinase II substrate protein 3 OS=Mus musculus OX=10090 GN=Pacsin3 PE=1 SV=1	Q99JB8	ADSSMSQEQLR		Unique	23.06	626.2854	2	0.967	0.00003635			45612.90234	71321.23438	126983.25	268148.6875	80991.46875	90858.10156	107202.6563
Q99JB8	Protein kinase C and casein kinase II substrate protein 3 OS=Mus musculus OX=10090 GN=Pacsin3 PE=1 SV=1	Q99JB8	ADSSMSQEQLRK		Unique	18.8685	460.55741	3	1.626	0.000003465	6600.115234	5460.96582	6907.306641	15130.95508	25215.57617	43599.12891	17175.49023	20641.42773	19158.13281
Q99JB8	Protein kinase C and casein kinase II substrate protein 3 OS=Mus musculus OX=10090 GN=Pacsin3 PE=1 SV=1	Q99JB8	TVQRVEDGHRLCGDLVSCFQER	2xCarbamidomethyl [C12; C18]	Unique	50.509	666.07113	4	2.039	0.000003465				26857.62695	43503.28125	5125.414063	14943.67969	24359.87109
Q99JF5	Diphosphomevalonate decarboxylase OS=Mus musculus OX=10090 GN=Mvd PE=1 SV=2	Q99JF5	IIQLVHR		Unique	33.9475	439.78224	2	0.642	0.0003313	162705.7656	141937.8594	153726.7188	93478.71875	234617.5781	543714.75	181690.4219	163799.7969	226526.9063
Q99JF8	PC4 and SFRS1-interacting protein OS=Mus musculus OX=10090 GN=Psip1 PE=1 SV=1	Q99JF8	DFKPGDLIFAK		Unique	67.704	625.84278	2	1.886	0.000003465	2077065.813	1820975.375	2897309.5	275240.1172	301996.1875	1246570.875	1336564.5	1473385.438	1592231.906
Q99JF8	PC4 and SFRS1-interacting protein OS=Mus musculus OX=10090 GN=Psip1 PE=1 SV=1	Q99JF8	DIFPYSENKEK		Unique	40.6308	685.33515	2	1.39	0.000003465			483269.8125	51184.41797		117717.6719
Q99JF8	PC4 and SFRS1-interacting protein OS=Mus musculus OX=10090 GN=Psip1 PE=1 SV=1	Q99JF8	EAEISLK		Unique	30.2456	395.22134	2	0.781	0.0001443	46177.28516		70971.46094			8353.604492	19013.97852	26500.83008	33175.89844
Q99JF8	PC4 and SFRS1-interacting protein OS=Mus musculus OX=10090 GN=Psip1 PE=1 SV=1	Q99JF8; P51859; Q9JMG7; Q3UMU9	GYPHWPAR		NotUnique	35.9319	492.24586	2	0.582	0.0004423	689857.1875	510823.3125	735391.375	44849.21875	89454.10938	281434.5625	267339.6875	361412.7188	447128.9688
Q99JF8	PC4 and SFRS1-interacting protein OS=Mus musculus OX=10090 GN=Psip1 PE=1 SV=1	Q99JF8	LPIFFFGTHETAFLGPK		Unique	95.9843	641.34534	3	2.855	0.000003465	444296.9375	121928.4922	831855.9375	39509.85156	61840.46094	126294.7734	178137.0625	304071.6563	161225.0625
Q99JF8	PC4 and SFRS1-interacting protein OS=Mus musculus OX=10090 GN=Psip1 PE=1 SV=1	Q99JF8; P51859; Q9JMG7; Q3UMU9	MKGYPHWPAR		NotUnique	35.2625	414.87816	3	1.307	0.000003465	1448135.328	2352012.563	1060158.531	235310.6563	520107.2188	109839.7344	816785.6563	1142408.578	1098326.219
Q99JF8	PC4 and SFRS1-interacting protein OS=Mus musculus OX=10090 GN=Psip1 PE=1 SV=1	Q99JF8	VDEVPDGAVKPPTNK		Unique	31.7866	522.61036	3	1.927	0.000003465	579369.5	149981.875	823983.5		81660.97656		270807.1875	247792.625	293827.2188
Q99JG2	G-protein coupled receptor 37-like 1 OS=Mus musculus OX=10090 GN=Gpr37l1 PE=1 SV=2	Q99JG2	CQSILAK	1xCarbamidomethyl [C1]	Unique	24.7593	410.22317	2	0.737	0.0001823	79772.50781	161305.3594	105152.0859	307345	450265.5938	486034.875	263418.6563	274907.5625	326891.0313
Q99JG2	G-protein coupled receptor 37-like 1 OS=Mus musculus OX=10090 GN=Gpr37l1 PE=1 SV=2	Q99JG2	ESPPLLPLGTPC	1xCarbamidomethyl [C12]	Unique	72.9815	640.83133	2	1.891	0.000003465	2030095.375	2485204	1297179.25	4136890.5	7880720.5	9464952	4482947	4829402.5	5553366.5
Q99JG2	G-protein coupled receptor 37-like 1 OS=Mus musculus OX=10090 GN=Gpr37l1 PE=1 SV=2	Q99JG2	FHVATSTLPK		Unique	36.9457	550.80883	2	1.811	0.000003465	3716149.555	4525164.156	3487679.203	6213953.859	13805879.88	18790841.5	6741245.656	7508928.531	8644169.844
Q99JG2	G-protein coupled receptor 37-like 1 OS=Mus musculus OX=10090 GN=Gpr37l1 PE=1 SV=2	Q99JG2	LLGDVSCR	1xCarbamidomethyl [C7]	Unique	30.7906	460.23679	2	0.867	0.00008395	7284999.5	10699952	7583570.5	14329665	25354100	52836880	18258814	19982390	23153962
Q99JH7	Calsyntenin-3 OS=Mus musculus OX=10090 GN=Clstn3 PE=1 SV=1	Q99JH7	EGLDYRDFESLGK		Unique	58.1268	510.24741	3	1.603	0.000003465	47689.36328	30401.71289	32991.72266	17802.74023	33491.75391	54864.14453	33481.40234	33571.66016	40053.66797
Q99JH7	Calsyntenin-3 OS=Mus musculus OX=10090 GN=Clstn3 PE=1 SV=1	Q99JH7	HGAALYAR		Unique	28.2866	429.73247	2	0.472	0.0007225	195180.1563	305874	294034.2813	94832.15625	170782.6094		191437.2188	155800.4219	279648.5625
Q99JI4	26S proteasome non-ATPase regulatory subunit 6 OS=Mus musculus OX=10090 GN=Psmd6 PE=1 SV=1	Q99JI4	GAEILEVLHSLPAVR		Unique	87.7461	535.31037	3	2.361	0.000003465	653664.875	708995.6875	595846.8125	684593.6875	916178.5625	1076131	823446.4375	712129.5625	672524.625
Q99JI4	26S proteasome non-ATPase regulatory subunit 6 OS=Mus musculus OX=10090 GN=Psmd6 PE=1 SV=1	Q99JI4	IDKVNEIVETNRPDSK		Unique	33.0707	619.66191	3	2.901	0.000003465	683854.3125	383400.4688	522082.9688	279767.0625	496359.1875	649977.9375	521047.7813	464467.4688	521537.1875
Q99JI4	26S proteasome non-ATPase regulatory subunit 6 OS=Mus musculus OX=10090 GN=Psmd6 PE=1 SV=1	Q99JI4	IGLFYMDNDLITR		Unique	85.1508	785.90028	2	2.223	0.000003465	642784.0781	542167.0547	511560.2031	504912.2813	656250.5781	489687.4375	551004.8828	674453.6328	496405.7344
Q99JI4	26S proteasome non-ATPase regulatory subunit 6 OS=Mus musculus OX=10090 GN=Psmd6 PE=1 SV=1	Q99JI4	IHAYSQLLESYR		Unique	54.405	493.92418	3	1.954	0.000003465	1054029.5	1053147	767107.0625	751664.5	1118275.375	1319016.625	910199.25	889276.25	1117902.25
Q99JI4	26S proteasome non-ATPase regulatory subunit 6 OS=Mus musculus OX=10090 GN=Psmd6 PE=1 SV=1	Q99JI4	KGDLLLNR		Unique	32.6316	464.78216	2	0.977	0.00003635	475161.0938	486560.6875	158201.3906	211573.7188	607372.3125	748221.1875	276777.1875	456875.7188	586036.375
Q99JI4	26S proteasome non-ATPase regulatory subunit 6 OS=Mus musculus OX=10090 GN=Psmd6 PE=1 SV=1	Q99JI4	NLGESEIRDAMMAK		Unique	49.2727	522.25341	3	1.731	0.000003465	118218.4375		115913.1797	57415.5625	91691.85938	141033.2969	82161.67188	102958.7031	151194.8906
Q99JI4	26S proteasome non-ATPase regulatory subunit 6 OS=Mus musculus OX=10090 GN=Psmd6 PE=1 SV=1	Q99JI4	SLIEEGGDWDRR		Unique	43.7745	478.23204	3	1.284	0.000003465	1079943.25	935191.3125	743657.9375	544274.8125	910617.875	1589293.75	778934.25	959247.625	988368.5625
Q99JI4	26S proteasome non-ATPase regulatory subunit 6 OS=Mus musculus OX=10090 GN=Psmd6 PE=1 SV=1	Q99JI4	TVALGHRLDIVFYLLR		Unique	98.0305	629.37183	3	2.529	0.000003465	64828.26953	99805.80469	43063.46094	38431.74609	86184.11719	121748.5156	15322.3291	25194.80469	16097.92969
Q99JI4	26S proteasome non-ATPase regulatory subunit 6 OS=Mus musculus OX=10090 GN=Psmd6 PE=1 SV=1	Q99JI4	VNEIVETNRPDSK		Unique	23.4388	500.92677	3	2.272	0.000003465	254236.1406	178833.9375	200352.6875	126853.7656	212264.0156	297380.8438	175899.0156	205255.1875	250296.5781
Q99JI6	Ras-related protein Rap-1b OS=Mus musculus OX=10090 GN=Rap1b PE=1 SV=2	Q99JI6; P62835; P35276	CDLEDER	1xCarbamidomethyl [C1]	NotUnique	18.5348	468.6899	2	0.915	0.00006214	178520.6875		215621.4219	86022.05469	177811.3438	262257.0938	138946.3594	155244.0313	171611.3438
Q99JI6	Ras-related protein Rap-1b OS=Mus musculus OX=10090 GN=Rap1b PE=1 SV=2	Q99JI6; P62835	CDLEDERVVGK	1xCarbamidomethyl [C1]	NotUnique	28.6122	660.3165	2	2.214	0.000003465	788773.875	161984.1563	755380.3594	257653.2148	607793.8125	948795.4063	655084.1406	593965.1406	596191.2031
Q99JI6	Ras-related protein Rap-1b OS=Mus musculus OX=10090 GN=Rap1b PE=1 SV=2	Q99JI6; P62835	EYKLVVLGSGGVGK		NotUnique	53.0808	469.27312	3	1.975	0.000003465	23283.27539	52514.91016	17667.25977	78610.30469	65497.19922	60974.94141	45721.26953	50732.12891	49665.01172
Q99JI6	Ras-related protein Rap-1b OS=Mus musculus OX=10090 GN=Rap1b PE=1 SV=2	Q99JI6; P62835	INVNEIFYDLVR		NotUnique	98.4045	747.90125	2	2.1	0.000003465	1681034.656		1871125.438	2219752.594	2922136.563	2740990.031	1740679.938	1818057.75	1465287.875
Q99JI6	Ras-related protein Rap-1b OS=Mus musculus OX=10090 GN=Rap1b PE=1 SV=2	Q99JI6; P62835	LVVLGSGGVGK		NotUnique	44.2606	493.30563	2	1.732	0.000003465	12548843	13332535	12137025	13261037	20775916	19037592	15534582	15867869	15808898
Q99JI6	Ras-related protein Rap-1b OS=Mus musculus OX=10090 GN=Rap1b PE=1 SV=2	Q99JI6; P62835	MREYKLVVLGSGGVGK		NotUnique	52.1219	564.98773	3	1.591	0.000003465	72393.5625	81538.11719	21677.94141	69034.67188	86563.65625	69241.24219	73131.625	59153.47656	63550.45313
Q99JI6	Ras-related protein Rap-1b OS=Mus musculus OX=10090 GN=Rap1b PE=1 SV=2	Q99JI6	QWNNCAFLESSAK	1xCarbamidomethyl [C5]	Unique	51.6877	777.85385	2	2.257	0.000003465	2036079.344	2336149.813	901543.2813	1673580.344	2758629.063	3274152.313	2248149.938	2043357.594	2488116.563
Q99JI6	Ras-related protein Rap-1b OS=Mus musculus OX=10090 GN=Rap1b PE=1 SV=2	Q99JI6; P62835	SALTVQFVQGIFVEK		NotUnique	88.9653	833.46436	2	2.677	0.000003465	935116.375	622141.6094	981654.2188	691411.0938	1481637.688	1366838.313	668063.2188	755613.125	605775.7188
Q99JI6	Ras-related protein Rap-1b OS=Mus musculus OX=10090 GN=Rap1b PE=1 SV=2	Q99JI6; P62835	SALTVQFVQGIFVEKYDPTIEDSYR		NotUnique	93.4125	727.12055	4	2.769	0.000003465	283452.9453	514153.7031	231563.8555	486190.1094	1140326.609	835999.625	386295.5781	405810.5	383062.2031
Q99JI6	Ras-related protein Rap-1b OS=Mus musculus OX=10090 GN=Rap1b PE=1 SV=2	Q99JI6; P62835	SALTVQFVQGIFVEKYDPTIEDSYRK		NotUnique	87.1851	1011.85766	3	2.126	0.000003465	352775.9219	501504.8438		265802.6875	1031765.328	964634.5313	263634	315988.125	414335.0938
Q99JI6	Ras-related protein Rap-1b OS=Mus musculus OX=10090 GN=Rap1b PE=1 SV=2	Q99JI6; P62835	SKINVNEIFYDLVR		NotUnique	89.2509	855.46447	2	2.931	0.000003465	4234636.25	8851179.75	2816934.625	6028723.813	9388615.375	19559999	3857617.063	4410142	6147963.5
Q99JI6	Ras-related protein Rap-1b OS=Mus musculus OX=10090 GN=Rap1b PE=1 SV=2	Q99JI6	VKDTDDVPMILVGNK		Unique	57.3647	548.62731	3	2.217	0.000003465	974934.125	353782.8438	1062776.5	378461.9375	763490.6875	1060297.875	743886.8125	774395.0625	886151.0625
Q99JI6	Ras-related protein Rap-1b OS=Mus musculus OX=10090 GN=Rap1b PE=1 SV=2	Q99JI6	VKDTDDVPMILVGNKCDLEDER	1xCarbamidomethyl [C16]	Unique	60.393	641.06063	4	2.4	0.000003465	401449.7188	151921.8125	432592.625	215806.25	389845.6563	478265.1875	374356.625	377207.9063	351142.75
Q99JI6	Ras-related protein Rap-1b OS=Mus musculus OX=10090 GN=Rap1b PE=1 SV=2	Q99JI6; P62835	VVGKEQGQNLAR		NotUnique	17.9017	649.8625	2	2.001	0.000003465	207824.9375	175053.9531	175334.8281	143749.7656	240839.0938	456355.5313	194287.2813	232121.2344	247842.9375
Q99JI6	Ras-related protein Rap-1b OS=Mus musculus OX=10090 GN=Rap1b PE=1 SV=2	Q99JI6; P62835	YDPTIEDSYR		NotUnique	37.3031	629.78286	2	1.535	0.000003465	717109.375	535575.125	720440.8125	492611	1029721.75	980462.75	683607.625	699063.75	852631.125
Q99JI6	Ras-related protein Rap-1b OS=Mus musculus OX=10090 GN=Rap1b PE=1 SV=2	Q99JI6; P62835	YDPTIEDSYRK		NotUnique	30.1932	693.83016	2	1.805	0.000003465	1058732	715427.8594	1128152.625	711643.5	1203053.625	1917085.438	1148733.313	987732.375	1290761.375
Q99JN2	Kelch-like protein 22 OS=Mus musculus OX=10090 GN=Klhl22 PE=1 SV=1	Q99JN2; Q91XA8; Q9D2D9	IYVLGGR		Unique	40.8538	389.23457	2	0.381	0.001165	304112	550291.0625	267128.75	205150.9688	352164.5938	815307.75	371300.25	315882.0938	467622.5625
Q99JN2	Kelch-like protein 22 OS=Mus musculus OX=10090 GN=Klhl22 PE=1 SV=1	Q99JN2	NFVAFSR		Unique	44.1316	420.72168	2	0.885	0.00007416	60145.3125	88031.58594	52530.22656	49786.92188	92546.85156	123636.4375	58907.58203	70485.19531	101404.9609
Q99JN2	Kelch-like protein 22 OS=Mus musculus OX=10090 GN=Klhl22 PE=1 SV=1	Q99JN2	YIYAVAGR		Unique	35.4532	456.75043	2	1.148	0.00001237	59396.62891	53947.45313	42336.59766	72541.35156	73646.57031	132042.2813	55336.00781	63944.08984	75024.8125
Q99JP0	Mitogen-activated protein kinase kinase kinase kinase 3 OS=Mus musculus OX=10090 GN=Map4k3 PE=1 SV=4	Q99JP0	ASQLYSHNLPGLFDYAR		Unique	68.876	651.32698	3	2.511	0.000003465	566632.0156	449191.5	629457.4219	306814.3125	623186.5469	833786.9844	406514.6563	678448.6719	451360.0938
Q99JP0	Mitogen-activated protein kinase kinase kinase kinase 3 OS=Mus musculus OX=10090 GN=Map4k3 PE=1 SV=4	Q99JP0	DCKHPNIVAYFGSYLR	1xCarbamidomethyl [C2]	Unique	79.5552	647.32101	3	2.154	0.000003465	48478.23828	43357.85938	27340.52344	29325.98828	62842.19141	72182.95313	23883.30273	52747.03906	42898.33984
Q99JP0	Mitogen-activated protein kinase kinase kinase kinase 3 OS=Mus musculus OX=10090 GN=Map4k3 PE=1 SV=4	Q99JP0	IVNLQGR		Unique	25.9902	400.24286	2	0.676	0.0002897	394446.7188	371613.3125	335084.375	256910.3906	420341.25	604922.0625	413627.2813	360879.4063	442115
Q99JP0	Mitogen-activated protein kinase kinase kinase kinase 3 OS=Mus musculus OX=10090 GN=Map4k3 PE=1 SV=4	Q99JP0	LLQHPFVTQPLTR		Unique	51.503	517.29945	3	1.837	0.000003465	349894.7813	421771.875	329860.5	215406.1406	322299.25	966474.0625	349143.1875	386838.5313	327166.0625
Q99JP0	Mitogen-activated protein kinase kinase kinase kinase 3 OS=Mus musculus OX=10090 GN=Map4k3 PE=1 SV=4	Q99JP0	LPVAIPAHKLPDR		Unique	45.6999	476.28886	3	0.407	0.001016	92616.96094	150368.8438	94108.97656	72494.75			126709.1563		165089.2969
Q99JP0	Mitogen-activated protein kinase kinase kinase kinase 3 OS=Mus musculus OX=10090 GN=Map4k3 PE=1 SV=4	Q99JP0	NVNTGELAAIK		Unique	42.4926	565.31438	2	0.832	0.000113	289123.4688	322824.0625	267586.6563	176105.7344	225485.6563	506213.9063	244442.25	247678.8906	331254.4375
Q99JP6	Homer protein homolog 3 OS=Mus musculus OX=10090 GN=Homer3 PE=1 SV=2	Q99JP6	IISIGGAK		Unique	34.0738	379.74203	2	1.131	0.00001237	35175.58203	45227	45101.43359	25760.70703	30780.33984	35440.97266	34887.14844	25894.80078	32558.74805
Q99JP6	Homer protein homolog 3 OS=Mus musculus OX=10090 GN=Homer3 PE=1 SV=2	Q99JP6	LFELSELREGLAR		Unique	71.875	511.61854	3	1.583	0.000003465	31301.46289	75561.47656			44847.60156	55505.79297	42621.14063	36848.27344	43054.85938
Q99JP7	Glutathione hydrolase 7 OS=Mus musculus OX=10090 GN=Ggt7 PE=1 SV=2	Q99JP7	ESAPGALREEALQR		Unique	34.2853	509.60249	3	1.224	0.000009579	520429.375	418748.4375	469937.0313	363265.9063	600873.4375	644443.9375	486908.5	508377.875	534013.3125
Q99JP7	Glutathione hydrolase 7 OS=Mus musculus OX=10090 GN=Ggt7 PE=1 SV=2	Q99JP7	IALALASR		Unique	45.7294	407.76092	2	0.858	0.00009123	512386.5313	649942.0625	431954.2188	396373.6875	680003.0625	592898.1875	499134.9688	526001.5	647675.25
Q99JP7	Glutathione hydrolase 7 OS=Mus musculus OX=10090 GN=Ggt7 PE=1 SV=2	Q99JP7	LQRLPSSSSEMGSQDGSPLR		Unique	41.2263	711.35076	3	1.621	0.000003465	20860.47266	27274.4375	7087.969238	13992.54297	25993.23633	28111.47656	15455.46582	20340.95898	23626.31055
Q99JP7	Glutathione hydrolase 7 OS=Mus musculus OX=10090 GN=Ggt7 PE=1 SV=2	Q99JP7	SPDAAGATIL		Unique	49.4767	458.2426	2	0.767	0.0001606	20478.39648	21297.5918	15517.83301	13336.96973	23318.2207	32877.79297	16303.55957	25031.30078	19739.5
Q99JP7	Glutathione hydrolase 7 OS=Mus musculus OX=10090 GN=Ggt7 PE=1 SV=2	Q99JP7	VEAANFR		Unique	24.2077	403.7114	2	0.011	0.007715		52616.87891		2282403.75	3649968.5	59916.35938			39133.80469
Q99JR1	Sideroflexin-1 OS=Mus musculus OX=10090 GN=Sfxn1 PE=1 SV=3	Q99JR1	AKYAYDSAFHPDTGEK		Unique	34.4954	600.61289	3	3.42	0.000003465	189795.25	249188.9063	173806.25	347374.2188	541904.0625	456563.9063	334593.7813	323685.0938	333139.5313
Q99JR1	Sideroflexin-1 OS=Mus musculus OX=10090 GN=Sfxn1 PE=1 SV=3	Q99JR1	AKYAYDSAFHPDTGEKMTLIGR		Unique	53.9582	618.55582	4	3.018	0.000003465	161380.375	521716.1875		566970.75	661978.8125	1270837.125	531077.9375		598292.0625
Q99JR1	Sideroflexin-1 OS=Mus musculus OX=10090 GN=Sfxn1 PE=1 SV=3	Q99JR1	ASHFFTVTDPR		Unique	44.5728	639.31722	2	2.089	0.000003465	1238595.75		955253.9375	642986.0625	1587239.875	1463624.5	1118658	1028105.688	858161.75
Q99JR1	Sideroflexin-1 OS=Mus musculus OX=10090 GN=Sfxn1 PE=1 SV=3	Q99JR1	ASHFFTVTDPRNILLTNEQLENAR		Unique	76.998	697.36102	4	1.117	0.00001237		134695.8281	238968.4063	210179.2813	785158.7813	442705.625	277168.0117	407829.5469	457440
Q99JR1	Sideroflexin-1 OS=Mus musculus OX=10090 GN=Sfxn1 PE=1 SV=3	Q99JR1	ELKVGIPVTDENGTR		Unique	47.355	543.29328	3	1.017	0.00002305	298378.5	397187.7813	169169.0469	435554.875	610958.625	866702.4375	410812.6875	413987.6563	486667
Q99JR1	Sideroflexin-1 OS=Mus musculus OX=10090 GN=Sfxn1 PE=1 SV=3	Q99JR1	ILMAAPGMAIPPFIMNTLEK		Unique	98.6632	720.05399	3	1.517	0.000003465	268608.3438		200446.8594	394184.6875	587993.0625	374690.5	386522.875	407069.5938	446449
Q99JR1	Sideroflexin-1 OS=Mus musculus OX=10090 GN=Sfxn1 PE=1 SV=3	Q99JR1	KVVHDYRQGIVPAGLTENELWR		Unique	67.726	645.84737	4	1.535	0.000003465	35480.55078	484770.4219		600363.5781	945934.3438	1345774.813	295500.75	194053.625	394657.1406
Q99JR1	Sideroflexin-1 OS=Mus musculus OX=10090 GN=Sfxn1 PE=1 SV=3	Q99JR1	NILLTNEQLENAR		Unique	52.7389	764.4099	2	2.375	0.000003465	2023794	713253.375	2647102.063	3028627.5	4106656.625	5485785	3805622.5	3191047.75	2136086.438
Q99JR1	Sideroflexin-1 OS=Mus musculus OX=10090 GN=Sfxn1 PE=1 SV=3	Q99JR1	NILLTNEQLENARK		Unique	45.764	552.64043	3	1.92	0.000003465	261427.6719	307064	266862.8438	326375	535863.8125	651229.125	295044.9375	406183.5	418002.1563
Q99JR1	Sideroflexin-1 OS=Mus musculus OX=10090 GN=Sfxn1 PE=1 SV=3	Q99JR1	QAITQVVISR		Unique	44.2738	557.8327	2	1.411	0.000003465	1893773.156	1938884.063	1558604.422	1648933.188	2991798.219	4077403.813	2059635	2171855.891	2318965.344
Q99JR1	Sideroflexin-1 OS=Mus musculus OX=10090 GN=Sfxn1 PE=1 SV=3	Q99JR1	QGIVPAGLTENELWR		Unique	75.4953	841.94697	2	2.605	0.000003465	1482416.156	1073018.438	881603.7344	592379.5	1671571.031	2725482.438	1050860.469	1296904.813	1502728.313
Q99JR1	Sideroflexin-1 OS=Mus musculus OX=10090 GN=Sfxn1 PE=1 SV=3	Q99JR1	RVSPLIGR		Unique	29.9736	449.28496	2	1.039	0.00002305	730957.25	748882.4375	533973.375	579702.625	1343875.125	1796712.125	741468.3125	838230.375	919417.375
Q99JR1	Sideroflexin-1 OS=Mus musculus OX=10090 GN=Sfxn1 PE=1 SV=3	Q99JR1	SSMSVTSLEDELQASIQR		Unique	82.3141	660.98958	3	2.844	0.000003465	673103.75	722080.5	579922.5	934953.4375	1046353.188	2058564	969417.5	955829	923265
Q99JR1	Sideroflexin-1 OS=Mus musculus OX=10090 GN=Sfxn1 PE=1 SV=3	Q99JR1	TTPAVLFWQWINQSFNAVVNYTNR		Unique	99.4551	718.11575	4	2.357	0.000003465					22469.44336
Q99JR1	Sideroflexin-1 OS=Mus musculus OX=10090 GN=Sfxn1 PE=1 SV=3	Q99JR1	VGIPVTDENGTR		Unique	35.4194	629.32541	2	1.959	0.000003465	2312973	1642737.25	1625507.375	1889835.625	2841536.5	6382225	1848793.625	2273652	2899771.75
Q99JR1	Sideroflexin-1 OS=Mus musculus OX=10090 GN=Sfxn1 PE=1 SV=3	Q99JR1	VYFNKGL		Unique	44.6881	420.73424	2	0.441	0.0008535	107360.2344	403877.0625	61170.29297	490389.7188	650444.6875	859352.625	326073.9063	367179.7188	374907.4063
Q99JR1	Sideroflexin-1 OS=Mus musculus OX=10090 GN=Sfxn1 PE=1 SV=3	Q99JR1	YAYDSAFHPDTGEK		Unique	37.2032	800.84934	2	2.653	0.000003465	1777320.438	1078929.281	1227709.188	753375.7188	1628964.625	2429366	1199676.938	1361971.875	1824256.313
Q99JR1	Sideroflexin-1 OS=Mus musculus OX=10090 GN=Sfxn1 PE=1 SV=3	Q99JR1	YAYDSAFHPDTGEKMTLIGR		Unique	58.8114	568.77355	4	2.553	0.000003465	758472.6641	796066.4375	585371.5781	1698135.125	2027069	887625.125	918764.375	1182055.063	967948.625
Q99JR5	Tubulointerstitial nephritis antigen-like OS=Mus musculus OX=10090 GN=Tinagl1 PE=1 SV=1	Q99JR5	EQNEASPTPR		Unique	21.505	564.76754	2	0.112	0.004625	383162.875	583581.875	398533.4063	246957.5313	190419.8594	152787.6563	320938.125	297551.875	321826.9688
Q99JR5	Tubulointerstitial nephritis antigen-like OS=Mus musculus OX=10090 GN=Tinagl1 PE=1 SV=1	Q99JR5	GIYSHTPVSQGRPEQYRR		Unique	29.0458	533.52529	4	0.832	0.000113	7394.847168	20107.9707	4656.331055	14408.71484	26956.42969	32740.74023	10160.24707	17129.25586	22995.42383
Q99JT6	TLC domain-containing protein 1 OS=Mus musculus OX=10090 GN=Tlcd1 PE=2 SV=1	Q99JT6	LPQPAHVQTDPLR		Unique	40.6962	491.27196	3	1.088	0.00001818	239468.2969	336660.125		606800.875	372968.75	453755.625	281191.5	233030.8125	365830.7813
Q99JW1	Alpha/beta hydrolase domain-containing protein 17A OS=Mus musculus OX=10090 GN=Abhd17a PE=1 SV=1	Q8VCV1; Q99JW1	NLYADIDAAWQALR		Unique	97.2554	540.61069	3	1.695	0.000003465		50046.28516			43106.46875	94666.16406
Q99JW4	LIM and senescent cell antigen-like-containing domain protein 1 OS=Mus musculus OX=10090 GN=Lims1 PE=1 SV=3	Q99JW4	AMNNSWHPECFR	1xCarbamidomethyl [C10]	Unique	43.5994	516.88728	3	1.851	0.000003465	415876.9375	359185.9688	337718.75	399184.6875	821498.8125	780123.9375	466117.1563	527608.75	617384.9375
Q99JW4	LIM and senescent cell antigen-like-containing domain protein 1 OS=Mus musculus OX=10090 GN=Lims1 PE=1 SV=3	Q99JW4	GGFAPAEK		Unique	21.3685	388.70038	2	1.02	0.00002305	742418	841186.3125	866185.6875	1152894.625	1325714	1332739	1192556	1124973.25	1523456.625
Q99JW4	LIM and senescent cell antigen-like-containing domain protein 1 OS=Mus musculus OX=10090 GN=Lims1 PE=1 SV=3	Q99JW4	KLSETLGR		Unique	21.9202	452.26636	2	0.635	0.0003394	181950.2031	130995.3516	237897.7656		422218.6875	496316.9375	243512.0313	284214.9063	285479.0938
Q99JW4	LIM and senescent cell antigen-like-containing domain protein 1 OS=Mus musculus OX=10090 GN=Lims1 PE=1 SV=3	Q99JW4	LSETLGR		Unique	24.453	388.21913	2	0.669	0.0003073	440942.7188	292159.5625	516011.6875	450299.9063	781396.25	972232.9375	491236.4063	566763.4375	634959.8125
Q99JW4	LIM and senescent cell antigen-like-containing domain protein 1 OS=Mus musculus OX=10090 GN=Lims1 PE=1 SV=3	Q99JW4	LSETLGRK		Unique	19.6674	452.26659	2	0.39	0.001125		179227.1875		344077.75	217013.4531	147531.3438	174030.6875	168753.2344	291040.6875
Q99JW4	LIM and senescent cell antigen-like-containing domain protein 1 OS=Mus musculus OX=10090 GN=Lims1 PE=1 SV=3	Q99JW4	NDPYHPDHFNCANCGK	2xCarbamidomethyl [C11; C14]	Unique	24.3477	649.26176	3	3.282	0.000003465	99416.85156	71490.35938	51191.35547	125943.0547	221897.5938	260357.7656	99107.33594	121638.3125	143748.0156
Q99JW4	LIM and senescent cell antigen-like-containing domain protein 1 OS=Mus musculus OX=10090 GN=Lims1 PE=1 SV=3	Q99JW4	VIEGDVVSALNK		Unique	50.2122	622.34824	2	2.173	0.000003465	1829756.75	1735206.375	1753893.5	2087228.375	4116514	4519062	2425293.75	2254792.25	3055055.75
Q99JX3	Golgi reassembly-stacking protein 2 OS=Mus musculus OX=10090 GN=Gorasp2 PE=1 SV=3	Q99JX3	ADASSLTVDVTSPASK		Unique	43.8329	516.92993	3	2.321	0.000003465	51081.46094		72737.58594	20875.55664	43097.51172	101305.6875	35451.63672	50164.3125	43956.10156
Q99JX3	Golgi reassembly-stacking protein 2 OS=Mus musculus OX=10090 GN=Gorasp2 PE=1 SV=3	Q99JX3	EASVTPSNLWGGQGLLGVSIR		Unique	88.0268	714.38301	3	3.063	0.000003465	551237.625	586759.4375	690175.0625	787639.3125	1308319.875	1544834.625	652903.5625	664857.1875	763043.4375
Q99JX3	Golgi reassembly-stacking protein 2 OS=Mus musculus OX=10090 GN=Gorasp2 PE=1 SV=3	Q99JX3	IPTRPFEEGK		Unique	29.9227	587.31677	2	1.673	0.000003465	403139.875	389477.6875	326797.875	288008.9063	457848.0313	1121181.625	416016.4063	531282.3125	737703.6875
Q99JX3	Golgi reassembly-stacking protein 2 OS=Mus musculus OX=10090 GN=Gorasp2 PE=1 SV=3	Q99JX3	IPTRPFEEGKK		Unique	25.8469	434.57855	3	0.738	0.0001823	898070.1875	1067626.125	994133.6875	1210453.875	1970051.125	2607557.5	1288342.5	1286573.25	1526500
Q99JX3	Golgi reassembly-stacking protein 2 OS=Mus musculus OX=10090 GN=Gorasp2 PE=1 SV=3	Q99JX3	KISLPGQMTGTPITPLK		Unique	65.1506	594.6779	3	2.138	0.000003465	56883.26172	64465.48047	81787.70313	74553.46875	95630.86719	77044.89844	75548.66406	66119.05469	71341.1875
Q99JX3	Golgi reassembly-stacking protein 2 OS=Mus musculus OX=10090 GN=Gorasp2 PE=1 SV=3	Q99JX3	LYVYNTDTDNCR	1xCarbamidomethyl [C11]	Unique	35.3981	767.3355	2	2.036	0.000003465	376774.9063	267833.0938	451256.0625	280649.1875	662942.625	816921.125	378184.875	437484.4375	500260.3438
Q99JX3	Golgi reassembly-stacking protein 2 OS=Mus musculus OX=10090 GN=Gorasp2 PE=1 SV=3	Q99JX3	MLIYSSK		Unique	35.2896	421.22788	2	0.802	0.000131	1855713.75	2056106.625	2095369.875	2198023.25	3868578	4844398.5	2770950.75	2817910.25	3237488
Q99JX3	Golgi reassembly-stacking protein 2 OS=Mus musculus OX=10090 GN=Gorasp2 PE=1 SV=3	Q99JX3	MLIYSSK	1xOxidation [M1]	Unique	26.4887	429.22536	2	0.973	0.00003635	38936.77344	52652.08984	55831.89844	116009.6719	152234.2969	169805.9063	72988.16406	80037.33594	110732.5391
Q99JX3	Golgi reassembly-stacking protein 2 OS=Mus musculus OX=10090 GN=Gorasp2 PE=1 SV=3	Q99JX3	VPTTVEDR		Unique	19.9205	458.74041	2	0.819	0.0001172	300303.3438	36749.78125	412296.0313	54256.70703	175214.5938	470873.2813	228504.4063	242888.4844	247488.7969
Q99JX4	Eukaryotic translation initiation factor 3 subunit M OS=Mus musculus OX=10090 GN=Eif3m PE=1 SV=1	Q99JX4	ALKDPNAFLFDHLLTLKPVK		Unique	84.6606	570.83342	4	2.791	0.000003465	305848.2031	318603	341384.2734	295801.3594	453585.5625	571721.4219	437307.0938	477300.9063	341478.2188
Q99JX4	Eukaryotic translation initiation factor 3 subunit M OS=Mus musculus OX=10090 GN=Eif3m PE=1 SV=1	Q99JX4	LQLLSNLFHGMDK		Unique	82.7302	505.93749	3	2.248	0.000003465	81262.0625	94262.49219	61988.59766	57779.00391	95415.29688	124945.1016	48475.02734	80078.08594	79234.78125
Q99JX4	Eukaryotic translation initiation factor 3 subunit M OS=Mus musculus OX=10090 GN=Eif3m PE=1 SV=1	Q99JX4	LQLLSNLFHGMDK	1xOxidation [M11]	Unique	72.7111	511.26951	3	1.892	0.000003465	58357.23828	57625.19922	67031.375	97958.40625	127583.2031	65119.03906	67672.21094	67710.03125	79229.28906
Q99JX4	Eukaryotic translation initiation factor 3 subunit M OS=Mus musculus OX=10090 GN=Eif3m PE=1 SV=1	Q99JX4	LQLLSNLFHGMDKNTPVR		Unique	78.1338	521.53346	4	0.344	0.001478	85233.46094	101092.0781	45582.41797	119558.7656	104258.4453	317466.4375	99714.48438	116821.8594	72953.61719
Q99JX7	Nuclear RNA export factor 1 OS=Mus musculus OX=10090 GN=Nxf1 PE=1 SV=3	Q99JX7	KYDKTWLLSMIQSK		Unique	72.3359	580.98339	3	2.016	0.000003465	25302.9707	83391.46094				120422.9375			60189.59375
Q99JX7	Nuclear RNA export factor 1 OS=Mus musculus OX=10090 GN=Nxf1 PE=1 SV=3	Q99JX7	LYKLDDMSSIVQK		Unique	55.9329	513.94123	3	2.506	0.000003465	52762.56641	66767.55469	39512.74609	25467.5293	42909.23047	87859.3125	48469.63281	47793.14453	63101.25391
Q99JX7	Nuclear RNA export factor 1 OS=Mus musculus OX=10090 GN=Nxf1 PE=1 SV=3	Q99JX7	RYDGNQQALDLK		Unique	30.595	474.24415	3	1.732	0.000003465	78824.75	57166.69922	49942.26172	58688.82422	66558.88281	184329.375	56663.44922	64914.38281	79588.89063
Q99JX7	Nuclear RNA export factor 1 OS=Mus musculus OX=10090 GN=Nxf1 PE=1 SV=3	Q99JX7	SCMAATLR	1xCarbamidomethyl [C2]	Unique	27.7428	455.21739	2	1.086	0.00001818	123708.4375	134900.3594	78424.08594	68807.57031	120242.2656	185626.2813	110082	111107.8047	121776.3672
Q99JY0	Trifunctional enzyme subunit beta, mitochondrial OS=Mus musculus OX=10090 GN=Hadhb PE=1 SV=1	Q99JY0	AALSGLLHR		Unique	44.9873	469.28234	2	1.375	0.000003465	623953.875	670542.8125	559577.5625	550912.5	917022.375	1145061	707130.25	740064.6875	730836.1875
Q99JY0	Trifunctional enzyme subunit beta, mitochondrial OS=Mus musculus OX=10090 GN=Hadhb PE=1 SV=1	Q99JY0	DNGIRPSSLEQMAK		Unique	43.7253	515.92848	3	1.354	0.000003465	430430.125	149064.0781	294169.4688	197124.2031	338366.4063	599936.3125	272927	320783.3438	364469.125
Q99JY0	Trifunctional enzyme subunit beta, mitochondrial OS=Mus musculus OX=10090 GN=Hadhb PE=1 SV=1	Q99JY0	FNIWGGSLSLGHPFGATGCR	1xCarbamidomethyl [C19]	Unique	83.7349	712.01425	3	2.9	0.000003465	406257.9375	322585.125	297421.0313	320125.4375	670999.8125	629501.8125	407590.5	436024.3438	432105.2188
Q99JY0	Trifunctional enzyme subunit beta, mitochondrial OS=Mus musculus OX=10090 GN=Hadhb PE=1 SV=1	Q99JY0	IPFLLSGTSYKDLMPHDLAR		Unique	85.9011	569.30423	4	4.125	0.000003465	989622.875	1207266.875	699227.625	955648.875	1787373.625	2504515.5	1239451.125	1420362.625	1259953.875
Q99JY0	Trifunctional enzyme subunit beta, mitochondrial OS=Mus musculus OX=10090 GN=Hadhb PE=1 SV=1	Q99JY0	IPFLLSGTSYKDLMPHDLAR	1xOxidation [M14]	Unique	75.7527	573.30272	4	2.18	0.000003465	114374.1797			261349.1719	373729.5625	272325.9375	185146.2969	196634.0156	192123.8281
Q99JY0	Trifunctional enzyme subunit beta, mitochondrial OS=Mus musculus OX=10090 GN=Hadhb PE=1 SV=1	Q99JY0	LAAAFAVSR		Unique	42.5307	453.2636	2	1.268	0.000003465	1371624.625	1224707	1375904.625	894379.8125	1658169.75	2444857	1343423	1198354.5	1408596
Q99JY0	Trifunctional enzyme subunit beta, mitochondrial OS=Mus musculus OX=10090 GN=Hadhb PE=1 SV=1	Q99JY0	LNFLSPELPAVAEFSTNETMGHSADR		Unique	90.5248	709.09079	4	1.983	0.000003465	317163.4297	62427.53906	249827.1055	287331.0664	482612.9375	606533.875	328737.5234	417519.3125	308747.4922
Q99JY0	Trifunctional enzyme subunit beta, mitochondrial OS=Mus musculus OX=10090 GN=Hadhb PE=1 SV=1	Q99JY0	LVMAAANR		Unique	25.1427	423.23681	2	0.485	0.0006971	1553336.875	1503587	1091504.375	1317897.125	2146299.5	3184386	1530394.875	1604905.125	1870401.375
Q99JY0	Trifunctional enzyme subunit beta, mitochondrial OS=Mus musculus OX=10090 GN=Hadhb PE=1 SV=1	Q99JY0	MEQDEYALR		Unique	32.6146	577.76135	2	1.012	0.00002305	295025.0625	252336.0313	269138.0625	220672.5469	470774.2188	470253.5938	302030.7188	293002.625	298553.5313
Q99JY0	Trifunctional enzyme subunit beta, mitochondrial OS=Mus musculus OX=10090 GN=Hadhb PE=1 SV=1	Q99JY0	MMLDLNK		Unique	45.3744	432.71928	2	0.221	0.002698	335700.0625	151086.5	245187.1563	143635.7656	276303.9375	320221.2188	256025.9844	223057.625	259001.375
Q99JY0	Trifunctional enzyme subunit beta, mitochondrial OS=Mus musculus OX=10090 GN=Hadhb PE=1 SV=1	Q99JY0	NIVVVEGVR		Unique	44.1552	492.79537	2	1.056	0.00002305	905042.0508	901551.9688	1028634.734	858644.3711	1503344.02	1943020.355	1023927.016	1016875.527	1119225.352
Q99JY0	Trifunctional enzyme subunit beta, mitochondrial OS=Mus musculus OX=10090 GN=Hadhb PE=1 SV=1	Q99JY0	VGSPPLEK		Unique	22.7899	413.73701	2	0.797	0.0001354	408149.0313	372833.9688		348428.4375	598826.3125	904360.375	404107.375	443985.5938	540695.625
Q99JY0	Trifunctional enzyme subunit beta, mitochondrial OS=Mus musculus OX=10090 GN=Hadhb PE=1 SV=1	Q99JY0	VGSPPLEKFNIWGGSLSLGHPFGATGCR	1xCarbamidomethyl [C27]	Unique	86.2194	736.12455	4	2.353	0.000003465	35186.55078	116076.1875		146201.8594	209144.6563	219003.2656	129917.9766	161233.0938	110631.0781
Q99JY8	Phospholipid phosphatase 3 OS=Mus musculus OX=10090 GN=Plpp3 PE=1 SV=1	Q99JY8	CRGEDSKVQEAR	1xCarbamidomethyl [C1]	Unique	14.2528	478.89636	3	2.598	0.000003465	46422.4375	94789.32031	26305.40234	122947.0234	222800.5313	306930.1875	84555.03906	109945.4688	168930.7344
Q99JY8	Phospholipid phosphatase 3 OS=Mus musculus OX=10090 GN=Plpp3 PE=1 SV=1	Q99JY8	EILSPVDIIDR		Unique	74.4522	635.35605	2	1.688	0.000003465	4497563.5	1214525.875	6275453	2614430.5	5471379.5	10556729	4795354	5186835	5608551.5
Q99JY8	Phospholipid phosphatase 3 OS=Mus musculus OX=10090 GN=Plpp3 PE=1 SV=1	Q99JY8	EILSPVDIIDRNNHHNMV		Unique	68.4034	706.02502	3	1.668	0.000003465	9905977.125	12292388.56	12391496.55	39300563.38	49617483	31139945.5	29482475	29660121.84	28711650.5
Q99JY8	Phospholipid phosphatase 3 OS=Mus musculus OX=10090 GN=Plpp3 PE=1 SV=1	Q99JY8	EILSPVDIIDRNNHHNMV	1xOxidation [M17]	Unique	63.3141	711.3562	3	1.193	0.000009579	1578665.719	2856696.5	1075986.719	4166186.5	11792198	9085027.5	3526637.125	5422663.25	7149523.875
Q99JY8	Phospholipid phosphatase 3 OS=Mus musculus OX=10090 GN=Plpp3 PE=1 SV=1	Q99JY8	GFYCNDESIKYPLK	1xCarbamidomethyl [C4]	Unique	51.5574	867.41353	2	2.231	0.000003465	3959762.5	6034924	5331754	11490187	16854400	15733468	9905641	10205540	12263536
Q99JY8	Phospholipid phosphatase 3 OS=Mus musculus OX=10090 GN=Plpp3 PE=1 SV=1	Q99JY8	HHPSDVLAGFAQGALVACCIVFFVSDLFK	2xCarbamidomethyl [C18; C19]	Unique	101.2438	1069.20259	3	1.333	0.000003465						48067.60352
Q99JY8	Phospholipid phosphatase 3 OS=Mus musculus OX=10090 GN=Plpp3 PE=1 SV=1	Q99JY8	IYYLKEK		Unique	30.2298	478.77591	2	0.37	0.001261				295859.4063		728506.9375
Q99JY8	Phospholipid phosphatase 3 OS=Mus musculus OX=10090 GN=Plpp3 PE=1 SV=1	Q99JY8	KSFFSGHASFSMFTMLYLVLYLQARFTWR		Unique	100.5826	707.76337	5	0.989	0.00002833					13823.46777
Q99JY8	Phospholipid phosphatase 3 OS=Mus musculus OX=10090 GN=Plpp3 PE=1 SV=1	Q99JY8	LLRPLLQFTLLMMAFYTGLSR		Unique	100.7403	621.85264	4	2.996	0.000003465	10558.26953	25687.98828	15426.41016	1990.227905	80686.39063	115174.2813	9379.924805	14938.59277
Q99JY8	Phospholipid phosphatase 3 OS=Mus musculus OX=10090 GN=Plpp3 PE=1 SV=1	Q99JY8	LLRPLLQFTLLMMAFYTGLSR	1xOxidation [M]	Unique	99.867	834.13172	3	2.524	0.000003465		41929.1875	8265.833008	24321.08203	190092.0156	334265.1172
Q99JY8	Phospholipid phosphatase 3 OS=Mus musculus OX=10090 GN=Plpp3 PE=1 SV=1	Q99JY8	LLRPLLQFTLLMMAFYTGLSR	2xOxidation [M12; M13]	Unique	98.994	839.46309	3	2.271	0.000003465		448305.9063		174793.1094	243645.4844	569423.0625	135912.6719	161836.0625	96698.22656
Q99JY8	Phospholipid phosphatase 3 OS=Mus musculus OX=10090 GN=Plpp3 PE=1 SV=1	Q99JY8	LRPHFLSVCDPDFSQINCSEGYIQNYR	2xCarbamidomethyl [C9; C18]	Unique	73.5195	1105.84752	3	3.285	0.000003465	818771.0625	873285.1094	616070.375	3131103.063	6276703.438	6522536.438	3104194.781	2464758.75	1125687.063
Q99JY8	Phospholipid phosphatase 3 OS=Mus musculus OX=10090 GN=Plpp3 PE=1 SV=1	Q99JY8	NGGSPALNNNPR		Unique	18.0843	605.79989	2	2.388	0.000003465	4955503.938	5814425.375	5813168.25	13663418.13	21129390.13	29445066.5	12252291.13	12996002.69	14426221.56
Q99JY8	Phospholipid phosphatase 3 OS=Mus musculus OX=10090 GN=Plpp3 PE=1 SV=1	Q99JY8	NGGSPALNNNPRK		Unique	16.3193	446.9002	3	0.968	0.00003635		54961.57813		42658.60547			60161.49219
Q99JY8	Phospholipid phosphatase 3 OS=Mus musculus OX=10090 GN=Plpp3 PE=1 SV=1	Q99JY8	QVGCFLFGCAISQSFTDIAK	2xCarbamidomethyl [C4; C9]	Unique	97.5039	750.36245	3	2.999	0.000003465	413514.0625	823438.0625	392195.125	1021819.563	1842701.625	1859129.5	760464.75	816572.625	1041723.375
Q99JY8	Phospholipid phosphatase 3 OS=Mus musculus OX=10090 GN=Plpp3 PE=1 SV=1	Q99JY8	REILSPVDIIDRNNHHNMV		Unique	63.116	758.05808	3	2.004	0.000003465	1019879.813	1795233.188	806240.0938	1257832.938	4354281.875	6626269	2842012.938	2421991	4040946.25
Q99JY8	Phospholipid phosphatase 3 OS=Mus musculus OX=10090 GN=Plpp3 PE=1 SV=1	Q99JY8	REILSPVDIIDRNNHHNMV	1xOxidation [M18]	Unique	58.0069	572.7943	4	1.61	0.000003465	187723.1406		139650.9219	417996.5313	690244.6875	418680.1875	178839.9844		423269.1563
Q99JY8	Phospholipid phosphatase 3 OS=Mus musculus OX=10090 GN=Plpp3 PE=1 SV=1	Q99JY8	RGFYCNDESIKYPLK	1xCarbamidomethyl [C5]	Unique	47.6016	630.64542	3	3.566	0.000003465	349269.4219	179049.8125	180324.6875	817733.875	1214326.594	1282773.438	633296.7344	696385.3125	957566.1875
Q99JY8	Phospholipid phosphatase 3 OS=Mus musculus OX=10090 GN=Plpp3 PE=1 SV=1	Q99JY8	STTQNPYVAALYK		Unique	53.703	728.37736	2	2.191	0.000003465	4766239	5973952.5	5156660.5	11502430	16285101	15629550	10147452	10190214	11048977
Q99JY8	Phospholipid phosphatase 3 OS=Mus musculus OX=10090 GN=Plpp3 PE=1 SV=1	Q99JY8	TKTSLSLPAPAIR		Unique	52.2235	677.90601	2	1.783	0.000003465	819758.3438	806542.9688	324236.6875	1381083.25	1971157.375	3783655.625	887333.7188	1066593.25	1703185.313
Q99JY8	Phospholipid phosphatase 3 OS=Mus musculus OX=10090 GN=Plpp3 PE=1 SV=1	Q99JY8	TSLSLPAPAIR		Unique	58.057	375.89245	3	1.48	0.000003465	8611141.047	8307634.992	10271626.35	13755450.56	26889480.34	31828223.3	14690875.83	16212858.69	20177265.58
Q99JY8	Phospholipid phosphatase 3 OS=Mus musculus OX=10090 GN=Plpp3 PE=1 SV=1	Q99JY8	TSLSLPAPAIRR		Unique	49.0528	427.9261	3	1.543	0.000003465	3543234.5	10463345.88	3472543.875	18318300.5	23053190	41912182	13837151.5	15021987	17214705.5
Q99JY8	Phospholipid phosphatase 3 OS=Mus musculus OX=10090 GN=Plpp3 PE=1 SV=1	Q99JY8	VSETINDAVLCAVGIVIAILAIITGEFYR	1xCarbamidomethyl [C11]	Unique	104.5741	780.93044	4	1.746	0.000003465						16289.81738
Q99JY9	Actin-related protein 3 OS=Mus musculus OX=10090 GN=Actr3 PE=1 SV=3	Q641P0; Q99JY9	DITYFIQQLLR		NotUnique	99.0413	705.39313	2	1.472	0.000003465	212900.7813	266853.5313	426599.3047	267452.2578	912008.9375	948127.9063	89503.28906	542270.9063	266705.8125
Q99JY9	Actin-related protein 3 OS=Mus musculus OX=10090 GN=Actr3 PE=1 SV=3	Q99JY9	EFSIDVGYER		Unique	55.6116	607.78755	2	1.123	0.00001237	738106.125	413404.3125	294923.5	354996.6875	498515.1875	573584.25	345070.9375	307630.375	388792.7813
Q99JY9	Actin-related protein 3 OS=Mus musculus OX=10090 GN=Actr3 PE=1 SV=3	Q99JY9	FMEQVIFK		Unique	62.1595	521.27546	2	0.992	0.00002563	803460.75	609025.0625	475289.9063	272163.5	568302.75	872608.25	541168.5625	552425.5625	707190.6875
Q99JY9	Actin-related protein 3 OS=Mus musculus OX=10090 GN=Actr3 PE=1 SV=3	Q99JY9	GVDDLDFFIGDEAIEKPTYATK		Unique	80.0903	815.4012	3	2.352	0.000003465	616341.8125	324488.25	488573.125	361984.9688	567773.0625	659287.5625	450947.8438	479414.8438	435101.0938
Q99JY9	Actin-related protein 3 OS=Mus musculus OX=10090 GN=Actr3 PE=1 SV=3	Q641P0; Q99JY9	HGIVEDWDLMER		NotUnique	62.0579	500.56956	3	1.914	0.000003465	719972.4688	474030.8438	658751.125	433060.4688	725250.5	631561.5625	695251.5938	455359.5313	562828.4375
Q99JY9	Actin-related protein 3 OS=Mus musculus OX=10090 GN=Actr3 PE=1 SV=3	Q641P0; Q99JY9	HIPIAGR		NotUnique	24.1207	382.23228	2	1.044	0.00002305	1330579.375	1413198	1066810.25	1022986.438	1772415	1863991.625	1401124.25	1393358.625	1411071.375
Q99JY9	Actin-related protein 3 OS=Mus musculus OX=10090 GN=Actr3 PE=1 SV=3	Q641P0; Q99JY9	HIPIAGRDITYFIQQLLR		NotUnique	98.7888	539.30985	4	1.914	0.000003465	21431.89453	45084.67969		10433.32324	23571.4082	51914.69141		3846.276855
Q99JY9	Actin-related protein 3 OS=Mus musculus OX=10090 GN=Actr3 PE=1 SV=3	Q641P0; Q99JY9	HNPVFGVMS		NotUnique	52.047	494.23925	2	0.739	0.0001823	807156.4375	848430.4375	554439.75	462980.2188	853774.3125	1209875.5	710497.375	779120.6875	882947.6875
Q99JY9	Actin-related protein 3 OS=Mus musculus OX=10090 GN=Actr3 PE=1 SV=3	Q99JY9	LGYAGNTEPQFIIPSCIAIK	1xCarbamidomethyl [C16]	Unique	85.3566	731.38453	3	1.069	0.00002305	551798.4375	320450.4063	280496.9688		337854.75	228772.8125	392760.7188	337983.2813	311146.7813
Q99JY9	Actin-related protein 3 OS=Mus musculus OX=10090 GN=Actr3 PE=1 SV=3	Q99JY9	LKLSEELSGGR		Unique	39.4263	396.89113	3	1.643	0.000003465	955736	897619.0625	658606.9063	636750.4375	1064120.719	1176422.188	957501.9688	999352.5	949784.0313
Q99JY9	Actin-related protein 3 OS=Mus musculus OX=10090 GN=Actr3 PE=1 SV=3	Q99JY9	LKPKPIDVQVITHHMQR		Unique	45.7535	510.79389	4	2.845	0.000003465	1824072.188	1921206.875	711689	891266.1875	1992721.313	2698769	1630002	1649289.438	1666897.875
Q99JY9	Actin-related protein 3 OS=Mus musculus OX=10090 GN=Actr3 PE=1 SV=3	Q99JY9	LPACVVDCGTGYTK	2xCarbamidomethyl [C4; C8]	Unique	41.55	770.86075	2	0.295	0.001868	349916.5625		145019.7656		80975.10938	223150.6875		185544.8906	134158.0313
Q99JY9	Actin-related protein 3 OS=Mus musculus OX=10090 GN=Actr3 PE=1 SV=3	Q99JY9	NIVLSGGSTMFR		Unique	59.5729	641.33472	2	1.873	0.000003465	729496.8125	531865.9375	433374.1875	333101.1875	524615.9375	680975.875	452426.875	540048.5625	662411.0625
Q99JY9	Actin-related protein 3 OS=Mus musculus OX=10090 GN=Actr3 PE=1 SV=3	Q99JY9	NIVLSGGSTMFRDFGR		Unique	70.444	586.2979	3	0.606	0.0003937	98492.78125	283607.0625	132917.0469	178601.3125	260863.1406	253790.2188	208360.8594	172632.9375	223078
Q99JY9	Actin-related protein 3 OS=Mus musculus OX=10090 GN=Actr3 PE=1 SV=3	Q99JY9	QYTGVNAISK		Unique	28.8475	540.78822	2	0.137	0.004081	297336.9688	199219.9375	203710.2344	90108.30469	190341.3594	310446.6875	180872.625	206091.25	226771.7188
Q99JY9	Actin-related protein 3 OS=Mus musculus OX=10090 GN=Actr3 PE=1 SV=3	Q99JY9	QYTGVNAISKK		Unique	23.9247	403.55919	3	1.785	0.000003465	503609.7188	608352.4375	341344	399235.3438	561153.75	837856.8125	450542.75	498808.9063	574726.0625
Q99JY9	Actin-related protein 3 OS=Mus musculus OX=10090 GN=Actr3 PE=1 SV=3	Q99JY9	TLTGTVIDSGDGVTHVIPVAEGYVIGSCIK	1xCarbamidomethyl [C28]	Unique	85.648	765.39835	4	1.186	0.000009579	412582.0313	243855.0313	224829.9219	178660.1563	475070.4688	560695.125	323788.5938	282293.8438	393131.1563
Q99JY9	Actin-related protein 3 OS=Mus musculus OX=10090 GN=Actr3 PE=1 SV=3	Q641P0; Q99JY9	WPIRHGIVEDWDLMER		NotUnique	73.2912	684.6753	3	2.186	0.000003465	7251.474609	79185.49219	3427.044189		2226.774902	50419.24219		7100.839844	18602.77344
Q99JY9	Actin-related protein 3 OS=Mus musculus OX=10090 GN=Actr3 PE=1 SV=3	Q99JY9	YLRAEPEDHYFLLTEPPLNTPENR		Unique	71.1636	729.36464	4	2.325	0.000003465	149069.2813	419107.3125	168617.3281	202129.0938	296432.4063	336474.4688	279400.125	213798.1719	288341.6875
Q99JY9	Actin-related protein 3 OS=Mus musculus OX=10090 GN=Actr3 PE=1 SV=3	Q99JY9	YSYVCPDLVK	1xCarbamidomethyl [C5]	Unique	50.9184	622.30495	2	0.837	0.000113	539070.4375	323646.6563	433774.375	258382.5781	639171.75	709002.875	366036.2813	488573.4688	552856.8125
Q99K01	Pyridoxal-dependent decarboxylase domain-containing protein 1 OS=Mus musculus OX=10090 GN=Pdxdc1 PE=1 SV=2	Q99K01	ALPLWLSLQYLGLDGIVER		Unique	98.9734	719.40874	3	2.476	0.000003465	96381.96094			116945.3672	183151.25	342663.5625		14567.56348
Q99K01	Pyridoxal-dependent decarboxylase domain-containing protein 1 OS=Mus musculus OX=10090 GN=Pdxdc1 PE=1 SV=2	Q99K01	ANEERLLEEGVLR		Unique	53.6779	509.9423	3	2.239	0.000003465		47946.78906		153560.6563	177398.6875	267237.7188		110598.25	84481.01563
Q99K01	Pyridoxal-dependent decarboxylase domain-containing protein 1 OS=Mus musculus OX=10090 GN=Pdxdc1 PE=1 SV=2	Q99K01	AVPVSNIAPAAVGR		Unique	47.2858	661.38288	2	2.549	0.000003465	1135311.563	1099401.203	1335723.625	1467654.188	2452734.75	4698297.688	1819525.938	1947097.125	2077343.094
Q99K01	Pyridoxal-dependent decarboxylase domain-containing protein 1 OS=Mus musculus OX=10090 GN=Pdxdc1 PE=1 SV=2	Q99K01	AVPVSNIAPAAVGRER		Unique	44.034	536.30598	3	0.987	0.00002833	73938.625	101385.2734	116147.1563	152668.5156	229654.3125	432336.5313	152321.7969	173977	207978.5156
Q99K01	Pyridoxal-dependent decarboxylase domain-containing protein 1 OS=Mus musculus OX=10090 GN=Pdxdc1 PE=1 SV=2	Q99K01	EIEENSRLLENMTEVVRK		Unique	61.7899	548.03623	4	2.136	0.000003465	47366.96484	125270.3672	33549.48828	155531.4219	251381.0625	382368.5313	123632.3984	159532.0313	170958.8281
Q99K01	Pyridoxal-dependent decarboxylase domain-containing protein 1 OS=Mus musculus OX=10090 GN=Pdxdc1 PE=1 SV=2	Q99K01	FFQELPASDSAFK		Unique	61.9455	743.86428	2	2.492	0.000003465	841647.125	957256.875	845234.6875	969646.9375	1939514.125	2738325	1263813.625	1289023.75	1692194.875
Q99K01	Pyridoxal-dependent decarboxylase domain-containing protein 1 OS=Mus musculus OX=10090 GN=Pdxdc1 PE=1 SV=2	Q99K01	GIQEAQVQLQK		Unique	34.3451	621.34605	2	2.041	0.000003465	327294.6563	252717.6094	449497.4688	310209.5313	563127.6875	918177.3125	401916.3125	450928.0938	525730.8125
Q99K01	Pyridoxal-dependent decarboxylase domain-containing protein 1 OS=Mus musculus OX=10090 GN=Pdxdc1 PE=1 SV=2	Q99K01	GRLPLLLVANAGTAAVGHTDK		Unique	67.1143	692.06366	3	4.594	0.000003465	968389.7188	880431	1018727.188	857479.625	2363028.313	2314949.375	1456820.75	1271918.25	1691695.063
Q99K01	Pyridoxal-dependent decarboxylase domain-containing protein 1 OS=Mus musculus OX=10090 GN=Pdxdc1 PE=1 SV=2	Q99K01	GRLPLLLVANAGTAAVGHTDKIGR		Unique	67.5305	480.88231	5	2.128	0.000003465		155995		255058.2344	186829.5156	925031.0625	280103.6563	170218.4375	183851.8125
Q99K01	Pyridoxal-dependent decarboxylase domain-containing protein 1 OS=Mus musculus OX=10090 GN=Pdxdc1 PE=1 SV=2	Q99K01	HDDPALTLVAGLTSNKPADK		Unique	65.7702	516.52434	4	0.86	0.00008875				140883.1875	321479.9375	276108.5938	250934.0313	203979.75	130366.7031
Q99K01	Pyridoxal-dependent decarboxylase domain-containing protein 1 OS=Mus musculus OX=10090 GN=Pdxdc1 PE=1 SV=2	Q99K01	HDDPALTLVAGLTSNKPADKLR		Unique	67.9068	583.82143	4	1.481	0.000003465	181816.1563	288311.2813	215477.4688	341862.9063	493261.5	864441.375	377144.4375	313397.9688	367842.125
Q99K01	Pyridoxal-dependent decarboxylase domain-containing protein 1 OS=Mus musculus OX=10090 GN=Pdxdc1 PE=1 SV=2	Q99K01	IHTGLLK		Unique	27.4622	391.2501	2	0.429	0.0009045			66695.50781	51554.05859	106857.7266	382360.9375	68950.49219	87653.57813	105632.7969
Q99K01	Pyridoxal-dependent decarboxylase domain-containing protein 1 OS=Mus musculus OX=10090 GN=Pdxdc1 PE=1 SV=2	Q99K01	ILSDTTLWLR		Unique	73.0061	609.34806	2	1.546	0.000003465	828605.3125	795571.625	849856.4375	988691.875	2019327.625	2163988.75	1175204.375	1489165.25	1402829.25
Q99K01	Pyridoxal-dependent decarboxylase domain-containing protein 1 OS=Mus musculus OX=10090 GN=Pdxdc1 PE=1 SV=2	Q99K01	ILVEDELSSPVVVFR		Unique	81.5914	567.98613	3	1.843	0.000003465	147399.1875	239521.7031	160881	352511.0313	474957.1875	646520.75	357114.6563	360743.1563	240574.6875
Q99K01	Pyridoxal-dependent decarboxylase domain-containing protein 1 OS=Mus musculus OX=10090 GN=Pdxdc1 PE=1 SV=2	Q99K01	IQNIGEQGHMALLGHSLGAYISTLDKEK		Unique	79.6245	756.64602	4	2.814	0.000003465	629395.75	1251312.969	1259808.188	1333969.563	2527435.75	4471883.25	1560820.5	1321435.875	1438988.188
Q99K01	Pyridoxal-dependent decarboxylase domain-containing protein 1 OS=Mus musculus OX=10090 GN=Pdxdc1 PE=1 SV=2	Q99K01	IQNIGEQGHMALLGHSLGAYISTLDKEKLR		Unique	79.9545	549.63021	6	1.775	0.000003465	58007.5			140550.8125	272083.5625	727233.375	85683.64844	91075.98438	70359.64063
Q99K01	Pyridoxal-dependent decarboxylase domain-containing protein 1 OS=Mus musculus OX=10090 GN=Pdxdc1 PE=1 SV=2	Q99K01	KGIQEAQVQLQK		Unique	29.1061	685.39353	2	2.804	0.000003465	732990.4219	546106.9609	602373.6875	696105.5469	1287529.328	2418834.5	833516.7656	1009199.438	1061664.922
Q99K01	Pyridoxal-dependent decarboxylase domain-containing protein 1 OS=Mus musculus OX=10090 GN=Pdxdc1 PE=1 SV=2	Q99K01	LIKDDVER		Unique	21.0478	494.27706	2	0.862	0.00008631	313304.1563	318267.4375	358570.2188	422700.1875	862781.0625	1234630.125	546219.6875	592742.8125	584535.8125
Q99K01	Pyridoxal-dependent decarboxylase domain-containing protein 1 OS=Mus musculus OX=10090 GN=Pdxdc1 PE=1 SV=2	Q99K01	LLEEGVLR		Unique	46.4942	464.77676	2	0.941	0.00005185	1201676.25	790861.75	1332222.75	1070969.625	1975058.75	3254843.75	1453495.875	1514264.625	1826767.875
Q99K01	Pyridoxal-dependent decarboxylase domain-containing protein 1 OS=Mus musculus OX=10090 GN=Pdxdc1 PE=1 SV=2	Q99K01	LLENMTEVVR		Unique	53.6575	602.32371	2	1.456	0.000003465	438224.2813	277285.8438	702258.9375		713800.125	1220522.75	554002	620628.5625	703291.9375
Q99K01	Pyridoxal-dependent decarboxylase domain-containing protein 1 OS=Mus musculus OX=10090 GN=Pdxdc1 PE=1 SV=2	Q99K01	LLENMTEVVRK		Unique	47.0059	444.5832	3	1.377	0.000003465	248225.4688	376625.4688	337930.0313	361810.7188	666847.125	797500.4375		513325.25	588852.625
Q99K01	Pyridoxal-dependent decarboxylase domain-containing protein 1 OS=Mus musculus OX=10090 GN=Pdxdc1 PE=1 SV=2	Q99K01	LNELESDLTFKIGPEYK		Unique	70.5062	666.01384	3	2.8	0.000003465	45588.61719	83076.69531	20394.4375	151441.3438	190494.3906	221186.6094	94571.52344	93982.94531	87812.89844
Q99K01	Pyridoxal-dependent decarboxylase domain-containing protein 1 OS=Mus musculus OX=10090 GN=Pdxdc1 PE=1 SV=2	Q99K01	LPVLTCTLQLR	1xCarbamidomethyl [C6]	Unique	71.7845	657.38381	2	0.062	0.005962	201451.6094		209284.7031	116669.8672	336920.375	312180.9063	211930.25	156366.2344	172672.1563
Q99K01	Pyridoxal-dependent decarboxylase domain-containing protein 1 OS=Mus musculus OX=10090 GN=Pdxdc1 PE=1 SV=2	Q99K01	SFNLTAGSLESTEYTYVHK		Unique	64.1328	716.348	3	2.951	0.000003465	505128.7188	274033.8125	497920.125	236875.3281	577652.0625	1003272.875	665368.375	711338.4375	644227.5625
Q99K01	Pyridoxal-dependent decarboxylase domain-containing protein 1 OS=Mus musculus OX=10090 GN=Pdxdc1 PE=1 SV=2	Q99K01	VPCNTMFGSQHQMDVAFLEK	1xCarbamidomethyl [C3]	Unique	69.7951	780.35816	3	3.7	0.000003465	378464.4609	633632.7188	297810.0625	675162.9844	1063116.313	1640646.125	685500.375	719987.2656	878606.6563
Q99K01	Pyridoxal-dependent decarboxylase domain-containing protein 1 OS=Mus musculus OX=10090 GN=Pdxdc1 PE=1 SV=2	Q99K01	VPCNTMFGSQHQMDVAFLEK	1xCarbamidomethyl [C3]; 1xOxidation [M]	Unique	58.4976	785.69059	3	3.565	0.000003465	32827.42871	39008.07031	34232.5957	106068.5664	142686.5859	143169.0977	67489.46875	79210.83984	98596.17578
Q99K01	Pyridoxal-dependent decarboxylase domain-containing protein 1 OS=Mus musculus OX=10090 GN=Pdxdc1 PE=1 SV=2	Q99K01	WLGEQLK		Unique	45.6309	437.2451	2	0.777	0.0001491	638096.3125	573598.5625	620272.8125	604764.0625	1166205.875	1779254	810399.1875	899267.6875	1023591.813
Q99K01	Pyridoxal-dependent decarboxylase domain-containing protein 1 OS=Mus musculus OX=10090 GN=Pdxdc1 PE=1 SV=2	Q99K01	YEHANDDDTSLKSDPEGEK		Unique	19.5142	717.30969	3	2.418	0.000003465	6083.365234	4885.953613	7982.636719	7326.352539	14666.72754	14798.94434	10670.95898	9470.946289	8607.141602
Q99K01	Pyridoxal-dependent decarboxylase domain-containing protein 1 OS=Mus musculus OX=10090 GN=Pdxdc1 PE=1 SV=2	Q99K01	YEHANDDDTSLKSDPEGEKIHTGLLK		Unique	39.3711	728.85303	4	3.406	0.000003465	300078.5313	281871.625	408060.5156	345470.5938	1362260.875	1401382.688	725732.3438	660831.3125	639345.1875
Q99K10	Neuroligin-1 OS=Mus musculus OX=10090 GN=Nlgn1 PE=1 SV=2	Q99K10	FIHTKPNRFEEVAWTR		Unique	53.7796	677.69002	3	1.999	0.000003465	50456.81201	46941.49609	44414.51807	54318.03125	87996.41406	255204.0781	54135.79688	49395.46875	56922.73047
Q99K10	Neuroligin-1 OS=Mus musculus OX=10090 GN=Nlgn1 PE=1 SV=2	Q99K10	KPYKELVDQDVQPAR		Unique	32.2194	595.98791	3	2.929	0.000003465	81389.40625	65607.84375	68217.32813	72697.24219	134600.1563	287695.75	87647.65625	105868.7891	114576.9219
Q99K10	Neuroligin-1 OS=Mus musculus OX=10090 GN=Nlgn1 PE=1 SV=2	Q99K10	YSQKDQLYLHIGLKPR		Unique	52.0319	490.52568	4	0.246	0.002395	55322.42578	87310.21875	57253.13281	164483	138977.5313	52927.1875	76253.78125	55342.80078	72679.07031
Q99K23	Ufm1-specific protease 2 OS=Mus musculus OX=10090 GN=Ufsp2 PE=1 SV=1	Q99K23	QVLSDLTTK		Unique	37.4878	502.78462	2	1.4	0.000003465	130372.9609	105951.1328	100089.3516	72534.35156	151838.3281	181701.2969	115730.6641	126888.1953	143559.4375
Q99K28	ADP-ribosylation factor GTPase-activating protein 2 OS=Mus musculus OX=10090 GN=Arfgap2 PE=1 SV=1	Q99K28	EQAERLGMGLVSR		Unique	45.4669	482.58891	3	1.803	0.000003465		34806.14453		33087.37109	43706.30078	29055.50195	26380.66992	18686.39453	34464.85547
Q99K28	ADP-ribosylation factor GTPase-activating protein 2 OS=Mus musculus OX=10090 GN=Arfgap2 PE=1 SV=1	Q99K28	IRQLGSAALTR		Unique	31.9546	395.90701	3	0.559	0.0004939	109128.7813	291774.6563	63850.23438	90567.74219	258206.0469	331333.4688	164269.0938	194808.3125	230218.5938
Q99K28	ADP-ribosylation factor GTPase-activating protein 2 OS=Mus musculus OX=10090 GN=Arfgap2 PE=1 SV=1	Q99K28	KGLGAQKVSNQSFTEIER		Unique	37.8591	664.68856	3	2.825	0.000003465	21839.5	73561.26563	10174.22168	29402.02148	69720.5	89085.6875	48133.48828	44571.32031	56439.12891
Q99K28	ADP-ribosylation factor GTPase-activating protein 2 OS=Mus musculus OX=10090 GN=Arfgap2 PE=1 SV=1	Q99K28	LAYQELQIDR		Unique	49.6197	624.8326	2	1.417	0.000003465	843762.4375	1028200.75		384838.875	634162.1875	959540.0625	677495.375	722353.5625	800671.4375
Q99K28	ADP-ribosylation factor GTPase-activating protein 2 OS=Mus musculus OX=10090 GN=Arfgap2 PE=1 SV=1	Q99K28	LGMGLVSR		Unique	43.848	416.73911	2	0.826	0.0001172	833552.0625	783990.25	697220.75	384956.4375	642420.625	1165450.625	648793.125	653350.5625	777574.8125
Q99K28	ADP-ribosylation factor GTPase-activating protein 2 OS=Mus musculus OX=10090 GN=Arfgap2 PE=1 SV=1	Q99K28	LRAIPTNK		Unique	21.7052	456.78473	2	0.659	0.0003177	20555.31836	58787.39844	9698.170898	35426.95313	52161.46094	66206.35156	30808.07617	38827.62891	44232.16016
Q99K28	ADP-ribosylation factor GTPase-activating protein 2 OS=Mus musculus OX=10090 GN=Arfgap2 PE=1 SV=1	Q99K28	QAEESMVASMR		Unique	35.7644	619.77908	2	1.907	0.000003465	363522.5	172455.9063	267846.3125	65740.6875	165549.0156	420451.9375	160736.9688	254010.3125	212626.25
Q99K28	ADP-ribosylation factor GTPase-activating protein 2 OS=Mus musculus OX=10090 GN=Arfgap2 PE=1 SV=1	Q99K28	QLGSAALTR		Unique	28.755	458.76405	2	1.446	0.000003465	741741.1875	640599.0625	621483.75	363782.3438	698572.3125	984580.625	611893.125	660595.125	705498.125
Q99K28	ADP-ribosylation factor GTPase-activating protein 2 OS=Mus musculus OX=10090 GN=Arfgap2 PE=1 SV=1	Q9D8S3; Q99K28	SLGVHLSFIR		NotUnique	63.4408	376.88887	3	1.57	0.000003465	1332389.5	1526400.469	953591	678102.4688	1529123.094	2324421.75	709414.0938	657429.625	837919.9531
Q99K28	ADP-ribosylation factor GTPase-activating protein 2 OS=Mus musculus OX=10090 GN=Arfgap2 PE=1 SV=1	Q99K28	SSISHSVLSEMQMIEQETPLSAK		Unique	87.4695	844.74878	3	3.219	0.000003465	297229.125	336578.5938	206496.8828	196631.8203	251151.3828	499827.7656	280508.3125	310891.8906	280626.8125
Q99K28	ADP-ribosylation factor GTPase-activating protein 2 OS=Mus musculus OX=10090 GN=Arfgap2 PE=1 SV=1	Q99K28	SSISHSVLSEMQMIEQETPLSAK	1xOxidation [M13]	Unique	85.8719	850.08049	3	3.132	0.000003465	96477.96875	91434.14844	136913.0469	116988.5781	171317.6875	187167.2969	138100.2813	152391.3281	120401.2969
Q99K28	ADP-ribosylation factor GTPase-activating protein 2 OS=Mus musculus OX=10090 GN=Arfgap2 PE=1 SV=1	Q99K28	STELDSNWSWLQLR		Unique	86.0003	578.95324	3	1.994	0.000003465	546378.6563	1132278.969	478680.7109	652924.6563	1184705	2294834.813	142902.8125	795252.5781	1006092.719
Q99K28	ADP-ribosylation factor GTPase-activating protein 2 OS=Mus musculus OX=10090 GN=Arfgap2 PE=1 SV=1	Q99K28	VSNQSFTEIER		Unique	37.2404	655.32271	2	1.551	0.000003465	955929.5625	490482.0938	792930.5625	266053.9688	389031.1875	607392.9375	626311.4375	564375.375	622640.6875
Q99K46	Ubiquitin carboxyl-terminal hydrolase 11 OS=Mus musculus OX=10090 GN=Usp11 PE=1 SV=4	Q99K46	KVIELPGIR		Unique	49.8263	512.8296	2	0.418	0.0009595	16469.13672	27038.56445	16262.3252	9289.881836	13890.7334	33651.76953	17579.94531	26742.76953	21311.76367
Q99K46	Ubiquitin carboxyl-terminal hydrolase 11 OS=Mus musculus OX=10090 GN=Usp11 PE=1 SV=4	Q99K46	NESSPDLYK		Unique	24.716	526.74832	2	0.687	0.0002675	15995.94043	5195.194824	22218.81445	3287.143555	8048.845215	27392.07422	11230.14746	13871.75488	13172.79004
Q99K46	Ubiquitin carboxyl-terminal hydrolase 11 OS=Mus musculus OX=10090 GN=Usp11 PE=1 SV=4	Q99K46	SIVPNVFK		Unique	58.6013	452.26821	2	0.824	0.0001172			282644.7813			432543.875	244247.8281	271952.875	293234.0313
Q99K48	Non-POU domain-containing octamer-binding protein OS=Mus musculus OX=10090 GN=Nono PE=1 SV=3	Q99K48	AFNLEKQNHTPR		Unique	25.6101	485.58815	3	1.207	0.000009579	210244.0938	636593.125		352049.1563	576884.9375	532828.25	404642.1563	460460.4063	409934.5625
Q99K48	Non-POU domain-containing octamer-binding protein OS=Mus musculus OX=10090 GN=Nono PE=1 SV=3	Q99K48	AGEVFIHK		Unique	25.6663	450.75042	2	0.826	0.0001172	1432657.875	1260800	1471834.125	566976.0625	991081.4375	1278206.75	1057251.125	962840.0625	1382491.75
Q99K48	Non-POU domain-containing octamer-binding protein OS=Mus musculus OX=10090 GN=Nono PE=1 SV=3	Q99K48	AGEVFIHKDK		Unique	22.034	572.31154	2	1.66	0.000003465	1124709.125	580337.625	599353.9375	474687.7813	529148.5	807865.8125	590222.125	496118.375	842261.5
Q99K48	Non-POU domain-containing octamer-binding protein OS=Mus musculus OX=10090 GN=Nono PE=1 SV=3	Q99K48	ALIEMEKQQQDQVDR		Unique	35.368	610.97227	3	2.522	0.000003465	751351.6875	894789.25	678535.5625	396824.125	485475.4922	764375.75	590634.4531	586090.9531	686755.5938
Q99K48	Non-POU domain-containing octamer-binding protein OS=Mus musculus OX=10090 GN=Nono PE=1 SV=3	Q99K48	AVVIVDDRGRPSGK		Unique	24.7083	490.2791	3	0.394	0.001094	753519.5	2147346.5	498644.3125	1063431.5	1179573.75	1437166.25	1066184.625	1114376.875	1175892.875
Q99K48	Non-POU domain-containing octamer-binding protein OS=Mus musculus OX=10090 GN=Nono PE=1 SV=3	Q99K48	EKLEMEMEAAR		Unique	36.9417	668.81532	2	1.091	0.00001818	526791.125	130198.9219	622064.5	67621.17188	140851.5		359745.375	234651.0781	278875.1875
Q99K48	Non-POU domain-containing octamer-binding protein OS=Mus musculus OX=10090 GN=Nono PE=1 SV=3	Q99K48	EKLEMEMEAARHEHQVMLMR		Unique	52.256	625.29988	4	1.642	0.000003465	490767.5625		285098.3438	233626.1094	568843.375	774130.5625	364432.125	296689.7813
Q99K48	Non-POU domain-containing octamer-binding protein OS=Mus musculus OX=10090 GN=Nono PE=1 SV=3	Q99K48	EQPPRFAQPGSFEYEYAMR		Unique	61.2899	768.35652	3	2.865	0.000003465	320077.0625	981455.75	126260.8047	409603	670167.8125	566891.5	503005.0625	511385.2813	534715.9375
Q99K48	Non-POU domain-containing octamer-binding protein OS=Mus musculus OX=10090 GN=Nono PE=1 SV=3	Q99K48	FAQPGSFEYEYAMR		Unique	60.6159	848.37706	2	2.353	0.000003465	1615789	1369295.625	1670058.625	673478.625	1141822.625	1242359.625	1109140.75	1334951.75	1438913.125
Q99K48	Non-POU domain-containing octamer-binding protein OS=Mus musculus OX=10090 GN=Nono PE=1 SV=3	Q99K48	FAQPGSFEYEYAMR	1xOxidation [M13]	Unique	52.5037	571.25225	3	2.321	0.000003465	73697.24219	54705.5	69799.60938	51558.63672	61864.58984	75311.34375	43788.17578	49654.10938	67645.92969
Q99K48	Non-POU domain-containing octamer-binding protein OS=Mus musculus OX=10090 GN=Nono PE=1 SV=3	Q99K48	GIVEFSGKPAAR		Unique	35.7649	411.2313	3	2.016	0.000003465	5546161.5	5592359	4148254	2003286.125	3869077	5977304.5	3540719	4212261	5207520
Q99K48	Non-POU domain-containing octamer-binding protein OS=Mus musculus OX=10090 GN=Nono PE=1 SV=3	Q99K48	GTFPDAR		Unique	24.5274	382.19022	2	0.507	0.0006381	302319.0625	116334.3516	298161.2813	62661.87109	118197.9141	250836.6719	158211.4688	185797.2656	202835.7969
Q99K48	Non-POU domain-containing octamer-binding protein OS=Mus musculus OX=10090 GN=Nono PE=1 SV=3	Q99K48	HEHQVMLMR		Unique	29.7463	394.19534	3	1.384	0.000003465	1878537.125	577338	1037393.563	227318.2969	636503.5625	981283.125	809768.125	858029.625	1236907.125
Q99K48	Non-POU domain-containing octamer-binding protein OS=Mus musculus OX=10090 GN=Nono PE=1 SV=3	Q99K48	KQLELRQEEER		Unique	20.4508	486.59492	3	1.202	0.000009579	283655.8125	263047.6875	312465.3125	87309.63281	268042.8125	229421.4375	258717.1719	323448.0625	214443.875
Q99K48	Non-POU domain-containing octamer-binding protein OS=Mus musculus OX=10090 GN=Nono PE=1 SV=3	Q99K48	LFVGNLPPDITEEEMR		Unique	74.5894	620.64517	3	1.906	0.000003465	298771.2188	232305.4531	304167.7813	72492.58594	188272.9375	283005.8438	192236.9375	220253.7656	260059.0313
Q99K48	Non-POU domain-containing octamer-binding protein OS=Mus musculus OX=10090 GN=Nono PE=1 SV=3	Q99K48	LFVGNLPPDITEEEMRKLFEK		Unique	90.2543	627.08191	4	1.583	0.000003465	34550.22656	133088.5469	24327.03516	46183.93359	81199.65625	71135.35938	40851.59375	77120.34375	47175.53906
Q99K48	Non-POU domain-containing octamer-binding protein OS=Mus musculus OX=10090 GN=Nono PE=1 SV=3	Q99K48	MEELHNQEVQK		Unique	20.259	462.22239	3	1.96	0.000003465	219765.2813	177526.0938	217203.9375	71648.20313	178098.7813		207332.8281	178369.7031	142052.3906
Q99K48	Non-POU domain-containing octamer-binding protein OS=Mus musculus OX=10090 GN=Nono PE=1 SV=3	Q99K48	MEELHNQEVQKR		Unique	17.7979	385.94382	4	1.289	0.000003465	349747.6563	316860.4688	296453.0625	112620.1641	232671.8438	330805.7813	224311.125	215801.1406	307990.75
Q99K48	Non-POU domain-containing octamer-binding protein OS=Mus musculus OX=10090 GN=Nono PE=1 SV=3	Q99K48	MGQMAMGGAMGINNR		Unique	47.929	769.83829	2	3.308	0.000003465	899064.625	632289.6875	953998.8125	371811.1875	614499.0625	875143.0625	890205.25	727212.9375	706884.9375
Q99K48	Non-POU domain-containing octamer-binding protein OS=Mus musculus OX=10090 GN=Nono PE=1 SV=3	Q99K48	QQEEMMR		Unique	19.2118	476.2047	2	0.75	0.0001737	374527.5625	256357.9531	295617.5938	122904.1484	127958.6328	120982.1953	226696.8594	204936.4063	281673.1875
Q99K48	Non-POU domain-containing octamer-binding protein OS=Mus musculus OX=10090 GN=Nono PE=1 SV=3	Q99K48	RMEELHNQEVQK		Unique	19.2602	514.25607	3	2.602	0.000003465	834662.5	871579	1041160.938	371136.25	654401.625	1200917.875	840886.0625	691340.5625	994860
Q99K48	Non-POU domain-containing octamer-binding protein OS=Mus musculus OX=10090 GN=Nono PE=1 SV=3	Q99K48	RMEELHNQEVQKR		Unique	17.4286	566.28997	3	2.185	0.000003465	188920.5	46735.36719		63411.49219		259744.1875			181586.4688
Q99K48	Non-POU domain-containing octamer-binding protein OS=Mus musculus OX=10090 GN=Nono PE=1 SV=3	Q99K48	RQQEGFKGTFPDAR		Unique	33.2574	546.27815	3	2.938	0.000003465	379980.8125	415333.375	320758.3125	407715.7813	623665.0625	601883.9375	466225.0313	368973.6563	491799
Q99K48	Non-POU domain-containing octamer-binding protein OS=Mus musculus OX=10090 GN=Nono PE=1 SV=3	Q99K48	TLAEIAKVELDNMPLR		Unique	80.7301	605.00113	3	2.427	0.000003465	1637961.625	1536535.875	1057406.875	623272.9375	1387588.125	1062652	850243.25	1290249.25	1269076.125
Q99K48	Non-POU domain-containing octamer-binding protein OS=Mus musculus OX=10090 GN=Nono PE=1 SV=3	Q99K48	TLAEIAKVELDNMPLRGK		Unique	72.2166	500.28173	4	2.767	0.000003465	512525.8125	2440377.5	471183.3906	887991.875	1458851.25	1878934.063	1158828.563	1428987.063	1349716
Q99K48	Non-POU domain-containing octamer-binding protein OS=Mus musculus OX=10090 GN=Nono PE=1 SV=3	Q99K48	VELDNMPLR		Unique	50.3366	543.78429	2	1.283	0.000003465	1572281.25	673480.9375	2024083.375	248001.5313	679911.5625	1022160.313	966255.125	1020072.188	1083972.875
Q99K51	Plastin-3 OS=Mus musculus OX=10090 GN=Pls3 PE=1 SV=3	Q99K51	YAVSMAR		Unique	27.5092	399.20224	2	1.019	0.00002305	112675.1016	87908.5625	100667.3203	47213.67578	65507.22266	93277.04688	84155.78125	81400.09375	85220.6875
Q99K70	Ras-related GTP-binding protein C OS=Mus musculus OX=10090 GN=Rragc PE=1 SV=1	Q99K70; Q7TT45	AFLFDVVSK		NotUnique	73.7139	513.28669	2	1.182	0.000009579	302165.5	345330.6563	281856.4063	753376.5	1135265.125	672125.5	507331.0938	610969.5	602497.5625
Q99K70	Ras-related GTP-binding protein C OS=Mus musculus OX=10090 GN=Rragc PE=1 SV=1	Q99K70; Q7TT45	ANDDLADAGLEK		NotUnique	34.5994	616.29375	2	2.637	0.000003465	340630.6563	361497.4375	413449.4688	722179.25	968160.625	856607.8125	539279	604042.1875	751488.3125
Q99K70	Ras-related GTP-binding protein C OS=Mus musculus OX=10090 GN=Rragc PE=1 SV=1	Q99K70	FLALVCILREESFER	1xCarbamidomethyl [C6]	Unique	95.191	628.00102	3	1.214	0.000009579	24017.76563	49897.28125	4979.013184	51315.27344	105103.7188	82187.23438	2793.581543	31103.63086	20799.25977
Q99K70	Ras-related GTP-binding protein C OS=Mus musculus OX=10090 GN=Rragc PE=1 SV=1	Q99K70; Q7TT45	ILLMGLR		NotUnique	63.6309	408.26228	2	0.758	0.0001668	1895857.25	1612549.125	1917680.875	2393855.75	4782881.5	5338264.5	2806419.75	2968334.25	3078012.5
Q99K70	Ras-related GTP-binding protein C OS=Mus musculus OX=10090 GN=Rragc PE=1 SV=1	Q99K70	KAIHEVFEVGVTSHR		Unique	38.2126	427.98371	4	3.265	0.000003465	133432.8594	119770.0313		174290.1094	495267.8125	764577.875	201535.7344	228513.1094	278264.9375
Q99K70	Ras-related GTP-binding protein C OS=Mus musculus OX=10090 GN=Rragc PE=1 SV=1	Q99K70; Q7TT45	KGLIDYNFHCFR	1xCarbamidomethyl [C10]	NotUnique	57.2406	523.92585	3	2.039	0.000003465	159711.8125	275311.4375	216955.4063	461491.4688	811466.875	1280827.5	442598.0313	486206.9063	486639.9063
Q99K70	Ras-related GTP-binding protein C OS=Mus musculus OX=10090 GN=Rragc PE=1 SV=1	Q99K70	LHITVSK		Unique	27.2267	399.24759	2	0.88	0.00007661	235659.0938	326829.7188	269799.5313	550639.5625	976704.1875	1278631.625	529137.625	599706.625	626462.3125
Q99K70	Ras-related GTP-binding protein C OS=Mus musculus OX=10090 GN=Rragc PE=1 SV=1	Q99K70	MSPNETLFLESTNK		Unique	57.2164	805.89041	2	2.285	0.000003465	421048.3438	379639.0938	319666.2813	642965.375	1225198.25	1400584.875	650212.875	629539.1875	707030
Q99K70	Ras-related GTP-binding protein C OS=Mus musculus OX=10090 GN=Rragc PE=1 SV=1	Q99K70	SCSHQTSAPSLK	1xCarbamidomethyl [C2]	Unique	18.9473	434.87507	3	2.034	0.000003465	571948	620474.2891	476017.4844	524316.1367	909651.3125	1573471.719	689589.0859	649594.8672	811690.625
Q99K70	Ras-related GTP-binding protein C OS=Mus musculus OX=10090 GN=Rragc PE=1 SV=1	Q99K70; Q7TT45	VDGLSDDHKIETQR		NotUnique	24.6747	538.26924	3	1.574	0.000003465	35282.49219	27066.91797	34214.08594	31461.83398	108617.6563	92123.61719	48191.6875	65637.41406	46148.67578
Q99K82	Spermine oxidase OS=Mus musculus OX=10090 GN=Smox PE=1 SV=1	Q99K82	ALLEQGFTDVTVLEASSHIGGR		Unique	82.4154	767.40099	3	2.76	0.000003465	455656.7813	379101.375	459448.2188	245029.5313	143579.25		308763.5313	214158.2813	365716.7188
Q99K82	Spermine oxidase OS=Mus musculus OX=10090 GN=Smox PE=1 SV=1	Q99K82	CIHWDQASAHPR	1xCarbamidomethyl [C1]	Unique	28.4506	493.23019	3	2.218	0.000003465	250073.1094	209478.7656	275304.3125	50294.1875	131627.5313	159603	185808.2188	133189.3281	178647.7344
Q99K82	Spermine oxidase OS=Mus musculus OX=10090 GN=Smox PE=1 SV=1	Q99K82	GEGDHNHDTGEGGQSGENPQQGR		Unique	14.1714	788.32579	3	5.01	0.000003465	304801.7813	213816.8164	2069723.109	870027.2949	1573836.938	2133500.293	1764724.465	1473953.563	1732385.719
Q99K82	Spermine oxidase OS=Mus musculus OX=10090 GN=Smox PE=1 SV=1	Q99K82	GPEIEPR		Unique	21.667	399.21147	2	0.32	0.001674			764883			66258.22656
Q99K82	Spermine oxidase OS=Mus musculus OX=10090 GN=Smox PE=1 SV=1	Q99K82	IRDDPDDTEATKR		Unique	15.8016	383.68917	4	2.224	0.000003465	566133.1875	561169.75	659186.6875	139874.0566	268731.9219	232068.0156	222029.2344	423836.4023	606036.7734
Q99K82	Spermine oxidase OS=Mus musculus OX=10090 GN=Smox PE=1 SV=1	Q99K82	KYYSTTHGALLSGQR		Unique	30.5323	561.29378	3	2.298	0.000003465	561269.3906	628449.4531	626037.5313	170023.4063	318133.1641	580271.1875	419507.0938	494069.5625	322558.7188
Q99K82	Spermine oxidase OS=Mus musculus OX=10090 GN=Smox PE=1 SV=1	Q99K82	LAMIQQYLK		Unique	62.6948	554.31523	2	1.205	0.000009579	963221.625	652148.1875	1236011.125	273611.8438	362872.75	570982.125	620179.9375	626796.4375	856768.6875
Q99K82	Spermine oxidase OS=Mus musculus OX=10090 GN=Smox PE=1 SV=1	Q99K82	LIEMYRDLFQQGP		Unique	78.5615	537.27306	3	1.287	0.000003465	176172.9844	374340.375	159478.7813	125403.4141	184330.6094	301199.1875	206458.7344	229488.75	234283.3125
Q99K82	Spermine oxidase OS=Mus musculus OX=10090 GN=Smox PE=1 SV=1	Q99K82	SAWGSNPYFR		Unique	53.4769	592.77774	2	1.022	0.00002305	511842.6875	553700.6875	704904.9375	146860.75	294962.125	368562.8125	411756.375	405282.125	424363.4063
Q99K85	Phosphoserine aminotransferase OS=Mus musculus OX=10090 GN=Psat1 PE=1 SV=1	Q99K85	AAEEAKKFGTVNIVHPK		Unique	34.4765	613.67564	3	2.327	0.000003465	261880.75	1246926.281	308838.9063	703444.7813	906874.375	1524454.625	710222.0625	634402.9219	969451.375
Q99K85	Phosphoserine aminotransferase OS=Mus musculus OX=10090 GN=Psat1 PE=1 SV=1	Q99K85	ASLYNAVTTEDVEK		Unique	46.9212	770.38046	2	2.712	0.000003465	989199.375	440178.875	1559177.5	219653.8281	454511.9375	825064.9375	727669.9375	678225.9375	860099.25
Q99K85	Phosphoserine aminotransferase OS=Mus musculus OX=10090 GN=Psat1 PE=1 SV=1	Q99K85	ASLYNAVTTEDVEKLAAFMK		Unique	91.7335	734.37586	3	2.599	0.000003465	214439.6563	462655.5625	259377.4219	204752.125	94358.75781	362271.9375	253763.4063	273965.9063	274730.75
Q99K85	Phosphoserine aminotransferase OS=Mus musculus OX=10090 GN=Psat1 PE=1 SV=1	Q99K85	AVELNMISLK		Unique	65.456	559.31784	2	1.411	0.000003465	927183.25	418443.4375	1108815.25	156897.2813	472814.9375	1132892.125	553560.625	585653.625	752645.1875
Q99K85	Phosphoserine aminotransferase OS=Mus musculus OX=10090 GN=Psat1 PE=1 SV=1	Q99K85	ECPSVLDYK	1xCarbamidomethyl [C2]	Unique	40.1861	555.76067	2	1.131	0.00001237	989797.3125	1040019.313	1007526.938	679127.875	956219.75	888169.0625	869191.9375	945185.3125	875093.25
Q99K85	Phosphoserine aminotransferase OS=Mus musculus OX=10090 GN=Psat1 PE=1 SV=1	Q99K85	ELLAVPNNYK		Unique	50.0465	580.81914	2	1.602	0.000003465	1749143.25	2085536.625	2823644.5	891838.8125	1935349.375	2396198	1971338.375	1792524.25	2277899.75
Q99K85	Phosphoserine aminotransferase OS=Mus musculus OX=10090 GN=Psat1 PE=1 SV=1	Q99K85	FGVIFAGAQK		Unique	57.3341	519.29259	2	1.471	0.000003465	626640.5625	794982.875	788439.3125	493003.5313	667516.625	769711.8125	526010.1875	619061.3125	647862.625
Q99K85	Phosphoserine aminotransferase OS=Mus musculus OX=10090 GN=Psat1 PE=1 SV=1	Q99K85	FLDKAVELNMISLK		Unique	74.8303	540.9729	3	1.316	0.000003465	96114.63281	150717.9688	88370.91406	139844.4844	105774.9219	139894.1563	135478.3125	152749.6719	116252.5547
Q99K85	Phosphoserine aminotransferase OS=Mus musculus OX=10090 GN=Psat1 PE=1 SV=1	Q99K85	GAVLVCDMSSNFLSRPVDVSK	1xCarbamidomethyl [C6]	Unique	70.7504	761.04882	3	2.872	0.000003465	1648465.5	1797379.125	1129014.625	685731.0625	1423780.5	2111261.25	1406384.25	1567464.875	1564607.125
Q99K85	Phosphoserine aminotransferase OS=Mus musculus OX=10090 GN=Psat1 PE=1 SV=1	Q99K85	GLGISVLEMSHR		Unique	61.7239	433.56765	3	1.864	0.000003465	1288320.25	1250763.125	1035959.688	504938.3125	810545	1286896	793464.5625	1181063.25	1160987.375
Q99K85	Phosphoserine aminotransferase OS=Mus musculus OX=10090 GN=Psat1 PE=1 SV=1	Q99K85	IGNAKGDEALEKR		Unique	17.7461	467.58787	3	2.252	0.000003465	1563173.375	2101558.25	1496587.125	1012664.313	1677033.125	2547960.5	1602421.5	1543412.375	1955240
Q99K85	Phosphoserine aminotransferase OS=Mus musculus OX=10090 GN=Psat1 PE=1 SV=1	Q99K85	IIGNTENLVR		Unique	40.2166	564.82255	2	1.438	0.000003465	4172057	3956268.25	3885040	2106325	3590464.5	3336906.75	3413500.5	3740744.25	3057196.5
Q99K85	Phosphoserine aminotransferase OS=Mus musculus OX=10090 GN=Psat1 PE=1 SV=1	Q99K85	KFGTVNIVHPK		Unique	35.0109	620.36405	2	1.883	0.000003465	207671.6406	177260.4688	554752.375	151193.5625	307422.625	776562.6875	338651.3438	311202.3125	404522.4063
Q99K85	Phosphoserine aminotransferase OS=Mus musculus OX=10090 GN=Psat1 PE=1 SV=1	Q99K85	LPHSVLLEIQK		Unique	55.2991	426.25898	3	1.996	0.000003465	4205341.813	2562472.375	5031166.688	1778373.406	2760244.625	3277681.031	2648518.344	2471580.406	2484393
Q99K85	Phosphoserine aminotransferase OS=Mus musculus OX=10090 GN=Psat1 PE=1 SV=1	Q99K85	NFLEMHQL		Unique	62.898	516.25268	2	0.853	0.00009885	1184827.625	920199.25	1486783.75	461060.3125	869109.0625	1092839.875	838522.75	936563.125	1125287.875
Q99K85	Phosphoserine aminotransferase OS=Mus musculus OX=10090 GN=Psat1 PE=1 SV=1	Q99K85	QVVNFGPGPAK		Unique	39.8143	557.30626	2	1.845	0.000003465	1760789.875	1643841.25	2178720.5	611074.75	1325908.5	2078804.375	1519639.625	1540068.75	1693735
Q99K85	Phosphoserine aminotransferase OS=Mus musculus OX=10090 GN=Psat1 PE=1 SV=1	Q99K85	QVVNFGPGPAKLPHSVLLEIQK		Unique	71.521	791.12084	3	3.605	0.000003465	617818.9375	1120547.875	296670.9688	301077.4063	635997.8125	1083215.375	431827.1563	499701.2188	566090.4375
Q99K85	Phosphoserine aminotransferase OS=Mus musculus OX=10090 GN=Psat1 PE=1 SV=1	Q99K85	SADYVVTGAWSAK		Unique	50.92	677.83567	2	2.337	0.000003465	1119185.5	1013746.625	1180564.875	534567.875	845757.375	1378817.25	1065456.625	786572.125	1015418.688
Q99K90	TGF-beta-activated kinase 1 and MAP3K7-binding protein 2 OS=Mus musculus OX=10090 GN=Tab2 PE=1 SV=1	Q99K90	KNQIEIK		Unique	22.7007	436.76356	2	0.215	0.002788	611188.1875	844885.3125	243700.4531	755687.25	1023097.375	1209183.125	683603.8125	764163.875	735877.75
Q99K90	TGF-beta-activated kinase 1 and MAP3K7-binding protein 2 OS=Mus musculus OX=10090 GN=Tab2 PE=1 SV=1	Q99K90	NQPTVYIAASPPNTDEMISR		Unique	58.9251	735.35979	3	3.063	0.000003465	28474.37305	20667.30078	37803.30078	24860.87109	26910.01172	51873.57813	29831.05469	29040.07031	28077.78125
Q99K90	TGF-beta-activated kinase 1 and MAP3K7-binding protein 2 OS=Mus musculus OX=10090 GN=Tab2 PE=1 SV=1	Q99K90	TASTSSLVNSQTLNR		Unique	37.0149	526.94092	3	2.087	0.000003465	56910.33594	60164.41406	63010.59375	41421.09766	67182.375	134462.1094	59815.82813	56705.82031	84381.57031
Q99K90	TGF-beta-activated kinase 1 and MAP3K7-binding protein 2 OS=Mus musculus OX=10090 GN=Tab2 PE=1 SV=1	Q99K90	VLGGNSATSPR		Unique	19.6861	529.78322	2	1.659	0.000003465	188153.5156	174618.6563	175115.2031	115464.7266	197116.4531	353825.125	191031.0313	223479.4531	208523.3281
Q99K95	Replication termination factor 2 OS=Mus musculus OX=10090 GN=Rtf2 PE=1 SV=1	Q99K95	TATECASKPGTTQDSAGPSK	1xCarbamidomethyl [C5]	Unique	15.9401	665.30903	3	2.866	0.000003465	23434.75977		25135.6875		14390.75684	26526.63867	19296.3418	23398.16211	20342.8418
Q99K99	Uncharacterized protein C4orf19 homolog OS=Mus musculus OX=10090 PE=1 SV=2	Q99K99	LEEDDTVR		Unique	19.0705	488.73253	2	0.487	0.0006912		31568.94336	30884.36914	36925.02734	55021.67188	96471.21875	36194.98047	29884.75977
Q99K99	Uncharacterized protein C4orf19 homolog OS=Mus musculus OX=10090 PE=1 SV=2	Q99K99	NALHDGSLSNSESR		Unique	19.9193	496.23394	3	1.611	0.000003465	36225.875	29648.28906	28452.99219	31766.67383	54026.05859	73134.69531	41525.52734	42376.41406	33124.04688
Q99KB8	Hydroxyacylglutathione hydrolase, mitochondrial OS=Mus musculus OX=10090 GN=Hagh PE=1 SV=2	Q99KB8	ALLEVLGR		Unique	60.6252	435.77414	2	0.156	0.003725	35941.91016	30882.4082		31899.01172		60264.70703		48190.48047	54632.98828
Q99KB8	Hydroxyacylglutathione hydrolase, mitochondrial OS=Mus musculus OX=10090 GN=Hagh PE=1 SV=2	Q99KB8	FYEGTADEMYK		Unique	40.6692	677.28719	2	0.019	0.007397		155161.7656	104074.2813	94129.66406	174355	156253.875	130737.625	151725.2969
Q99KB8	Hydroxyacylglutathione hydrolase, mitochondrial OS=Mus musculus OX=10090 GN=Hagh PE=1 SV=2	Q99KB8	TVQQHAGETDPVTTMR		Unique	28.6937	590.95306	3	2.626	0.000003465	404977	329836.5	332042.0313	333284.0313	385373.25	810669.4375	386077.0625	399203.9063	480462.0625
Q99KB8	Hydroxyacylglutathione hydrolase, mitochondrial OS=Mus musculus OX=10090 GN=Hagh PE=1 SV=2	Q99KB8	TVQQHAGETDPVTTMR	1xOxidation [M15]	Unique	20.8242	596.28451	3	2.597	0.000003465	26564.84375	19442.63867	22512.93945	36382.38672	35750.71094	45868.10547	21521.86133	28821.15234	30773.16211
Q99KB8	Hydroxyacylglutathione hydrolase, mitochondrial OS=Mus musculus OX=10090 GN=Hagh PE=1 SV=2	Q99KB8	VYCGHEYTVNNLK	1xCarbamidomethyl [C3]	Unique	34.1108	532.92115	3	1.931	0.000003465	390881.5	350316.0938	167002.7969	212060.9219	201263.7188	751111.5625	157565.0625	281266.9375	392856.8125
Q99KC8	von Willebrand factor A domain-containing protein 5A OS=Mus musculus OX=10090 GN=Vwa5a PE=1 SV=2	Q99KC8	AFGENAVVQLISLQK		Unique	83.8926	539.63843	3	2.786	0.000003465	1034735.25	1017939.625	1000903.5	444050.4063	957216.5	1027168.938	933002.375	989662.375	1014966.438
Q99KC8	von Willebrand factor A domain-containing protein 5A OS=Mus musculus OX=10090 GN=Vwa5a PE=1 SV=2	Q99KC8	ANDNFTIHR		Unique	26.2814	544.26777	2	1.107	0.00001529	1080762.625	1253133.5	784269.8125	207421.0469	1367814	1122959.875	826602.875	989795.5625	1009350.875
Q99KC8	von Willebrand factor A domain-containing protein 5A OS=Mus musculus OX=10090 GN=Vwa5a PE=1 SV=2	Q99KC8	ANGSWELDEDLTK		Unique	53.6761	739.34362	2	2.541	0.000003465	1207903	813125.375	1264495.75	294976.5938	757326.0625	1060655.375	867045.5	988373.875	1132979.5
Q99KC8	von Willebrand factor A domain-containing protein 5A OS=Mus musculus OX=10090 GN=Vwa5a PE=1 SV=2	Q99KC8	ANGSWELDEDLTKILGTK		Unique	85.4026	664.00907	3	2.712	0.000003465	491607.9063	1334445.25	316777.9688	599241.125	1400843.75	1349803	734244.5625	849117.5	864185.75
Q99KC8	von Willebrand factor A domain-containing protein 5A OS=Mus musculus OX=10090 GN=Vwa5a PE=1 SV=2	Q99KC8	ANLGGTEILTPLCNIYK	1xCarbamidomethyl [C13]	Unique	80.5098	626.3332	3	1.951	0.000003465	670964.625	474581.4688	775679.875	351311.3438	756416.25	591011	715464.75	724944.5625	653275.4375
Q99KC8	von Willebrand factor A domain-containing protein 5A OS=Mus musculus OX=10090 GN=Vwa5a PE=1 SV=2	Q99KC8	EHKAFGENAVVQLISLQK		Unique	70.4871	503.52968	4	1.427	0.000003465	148084.7188	492240.6406	129770.8242	256771.2109	390462.8438	467802.625	278552.1094	205267.7031	328912.5234
Q99KC8	von Willebrand factor A domain-containing protein 5A OS=Mus musculus OX=10090 GN=Vwa5a PE=1 SV=2	Q99KC8	ELNKPVQGPLAHR		Unique	27.7267	729.91225	2	2.564	0.000003465	2038431.406	1771488.031	2465301.688	719187.1641	1787262.969	1903827.594	2024969.563	1656216.781	2238465.25
Q99KC8	von Willebrand factor A domain-containing protein 5A OS=Mus musculus OX=10090 GN=Vwa5a PE=1 SV=2	Q99KC8	ETLLLLLK		Unique	80.6498	471.81511	2	1.158	0.000009579	1311493.125	1103393.25	1641491.75	460107.2188	1858721.625	1387871.375	1027473.625	1100785.75	864402.875
Q99KC8	von Willebrand factor A domain-containing protein 5A OS=Mus musculus OX=10090 GN=Vwa5a PE=1 SV=2	Q99KC8	FFPESVK		Unique	42.392	427.22623	2	0.798	0.0001354	1188325.875	1024064	1035436.313	422746.25	1180918.125	1455080.875	892909.3125	990890.5625	1043293.875
Q99KC8	von Willebrand factor A domain-containing protein 5A OS=Mus musculus OX=10090 GN=Vwa5a PE=1 SV=2	Q99KC8	FFPESVKYTQDTMEDAVKR		Unique	57.5552	573.5305	4	0.645	0.0003313	93749.55469	231700.7656	57244.51563	216422.2031	264867.3438	340430.5938	161335.2656	243295.6406	252595.7656
Q99KC8	von Willebrand factor A domain-containing protein 5A OS=Mus musculus OX=10090 GN=Vwa5a PE=1 SV=2	Q99KC8	FYSSFSGGFKGPQPR		Unique	48.9258	554.60759	3	2.207	0.000003465	62118.33203		260113.4219	232495.7813	585240.6875	63051.89844	488354.3125	531801.1875	64543.08984
Q99KC8	von Willebrand factor A domain-containing protein 5A OS=Mus musculus OX=10090 GN=Vwa5a PE=1 SV=2	Q99KC8	IEAAKETLLLLLK		Unique	81.853	485.64419	3	2.234	0.000003465	786880.8594	1478133.313	422460.25	769738.4375	1130958.641	1505085.094	953945.1563	721955.7188	770303.625
Q99KC8	von Willebrand factor A domain-containing protein 5A OS=Mus musculus OX=10090 GN=Vwa5a PE=1 SV=2	Q99KC8	IVAELQDK		Unique	28.3483	458.2609	2	1.09	0.00001818	1726572.375	1331447.25	1560415.875	756078	1355170.875	2218243.5	1316338.5	1388192.5	1588219.625
Q99KC8	von Willebrand factor A domain-containing protein 5A OS=Mus musculus OX=10090 GN=Vwa5a PE=1 SV=2	Q99KC8	IVAELQDKMK		Unique	34.2879	587.82884	2	1.474	0.000003465	124304.2578	357654.8438	152235.5469	97968.21875	279378.3438	394532.7188	184207.6406	273050.75	316671.375
Q99KC8	von Willebrand factor A domain-containing protein 5A OS=Mus musculus OX=10090 GN=Vwa5a PE=1 SV=2	Q99KC8	KAVAWLHDHAGSSIPMLVQAANSLLK		Unique	96.0177	690.12722	4	2.282	0.000003465		583394.3125				337307.9688			252938.0938
Q99KC8	von Willebrand factor A domain-containing protein 5A OS=Mus musculus OX=10090 GN=Vwa5a PE=1 SV=2	Q99KC8	KIVAELQDK		Unique	26.8132	522.30844	2	1.542	0.000003465	773587.6875	731525.8125	856398.875	291834.3438	635042.5625	825137.8125	581849.125	624438.4375	585261.625
Q99KC8	von Willebrand factor A domain-containing protein 5A OS=Mus musculus OX=10090 GN=Vwa5a PE=1 SV=2	Q99KC8	LSVNPAVFGV		Unique	79.6884	501.78454	2	1.378	0.000003465	1171289.25	1357412.25	1109222.5	684585.5625	1501253.25	1370746.25	1235788.5	1256760.375	1199692.125
Q99KC8	von Willebrand factor A domain-containing protein 5A OS=Mus musculus OX=10090 GN=Vwa5a PE=1 SV=2	Q99KC8	MLSPEQLTIFR		Unique	78.4202	667.86047	2	1.621	0.000003465	1322835.5	1810366.625	1308538.875	656289.4375	1743773.25	1963951.375	1210110.25	1433473.375	1584970.375
Q99KC8	von Willebrand factor A domain-containing protein 5A OS=Mus musculus OX=10090 GN=Vwa5a PE=1 SV=2	Q99KC8	SGSMDSPMSTENNSQLR		Unique	34.5806	920.89355	2	3.479	0.000003465	750904.8125	703921.25	647101.8125	217548.5938	665731.125	1232744.875	543157	652588.375	883932.25
Q99KC8	von Willebrand factor A domain-containing protein 5A OS=Mus musculus OX=10090 GN=Vwa5a PE=1 SV=2	Q99KC8	SGSMDSPMSTENNSQLRIEAAKETLLLLLK		Unique	95.4195	819.92485	4	0.943	0.00005185	204702.2031	940870.0625			298111.7813	641589.375			101731.5781
Q99KC8	von Willebrand factor A domain-containing protein 5A OS=Mus musculus OX=10090 GN=Vwa5a PE=1 SV=2	Q99KC8	SLENRVTFSLQPK		Unique	52.4109	506.94725	3	2.151	0.000003465	823470.8125	1787278.25	607198.0625	1053074.125	1760842	2942990.75	1367376.75	1404919.75	1508233.875
Q99KC8	von Willebrand factor A domain-containing protein 5A OS=Mus musculus OX=10090 GN=Vwa5a PE=1 SV=2	Q99KC8	SLPMGCYFNIYGFGSSYEK	1xCarbamidomethyl [C6]	Unique	90.1674	740.66369	3	2.694	0.000003465	335528.7813	465504.3438	270681.5	181635.6406	541764.25	669911.9375	316165.5313	367669.9375	357257.0313
Q99KC8	von Willebrand factor A domain-containing protein 5A OS=Mus musculus OX=10090 GN=Vwa5a PE=1 SV=2	Q99KC8	SLRVPAYDLCSAESANLVLK	1xCarbamidomethyl [C10]	Unique	70.5894	736.0567	3	0.576	0.0004502	155226.625	123021.2813	117241.7266	146512.8438	219579.5781	267133.1875	157687.125	162951.0625	191268.3906
Q99KC8	von Willebrand factor A domain-containing protein 5A OS=Mus musculus OX=10090 GN=Vwa5a PE=1 SV=2	Q99KC8	VIPRPVMAGSSSMR		Unique	38.9589	744.39477	2	2.02	0.000003465	1477005.891	1447836.813	1319177.563	744124.8594	1087406	2311774.844	1255425.75	1227890.094	1297741.813
Q99KC8	von Willebrand factor A domain-containing protein 5A OS=Mus musculus OX=10090 GN=Vwa5a PE=1 SV=2	Q99KC8	VSGGTAVFITGK		Unique	43.918	568.81945	2	1.859	0.000003465	905897.0625	445613.2813	1131492.875	235382.4219	651251.875	793920	704482.3125	706801	816934.6875
Q99KC8	von Willebrand factor A domain-containing protein 5A OS=Mus musculus OX=10090 GN=Vwa5a PE=1 SV=2	Q99KC8	VTFSLQPK		Unique	46.7912	460.26602	2	0.824	0.0001172	2445165	1895946.875	1849961	826050.6875	1850165.125	2575778.5	1775764.125	1765150.125	2398406.75
Q99KC8	von Willebrand factor A domain-containing protein 5A OS=Mus musculus OX=10090 GN=Vwa5a PE=1 SV=2	Q99KC8	YLLPAILNPR		Unique	80.3242	585.35575	2	1.387	0.000003465	2976707.5	3447323.5	3062419	1433874.75	3648774.25	4878954.5	2824378.5	3255453	2949122.75
Q99KC8	von Willebrand factor A domain-containing protein 5A OS=Mus musculus OX=10090 GN=Vwa5a PE=1 SV=2	Q99KC8	YTQDTMEDAVK		Unique	30.6572	650.78982	2	1.789	0.000003465	862841.625	664395	728952.1875	281968.875	684558.875	872684.1875	599979.3125	652322.25	729424.375
Q99KC8	von Willebrand factor A domain-containing protein 5A OS=Mus musculus OX=10090 GN=Vwa5a PE=1 SV=2	Q99KC8	YTQDTMEDAVKR		Unique	28.1117	728.84072	2	1.883	0.000003465	2563661.813	2526274.188	2459743.281	992926.0938	2599072.469	3851348.125	2315791	2372844.5	2470758.75
Q99KC8	von Willebrand factor A domain-containing protein 5A OS=Mus musculus OX=10090 GN=Vwa5a PE=1 SV=2	Q99KC8	YTQDTMEDAVKR	1xOxidation [M6]	Unique	17.4147	491.56095	3	1.802	0.000003465	128765.4297	141431.3594	95400.05469	86984.5	180883.4375	253042.2188	94192.52344	108551.9531	158442.6875
Q99KC8	von Willebrand factor A domain-containing protein 5A OS=Mus musculus OX=10090 GN=Vwa5a PE=1 SV=2	Q99KC8	YVQELPLETDGALR		Unique	61.5614	535.28308	3	2.033	0.000003465	3453295.5	3609707.625	3251264.313	1425903.719	3295489	4588337.375	2746709.625	2271798.688	3348542.25
Q99KD5	Protein unc-45 homolog A OS=Mus musculus OX=10090 GN=Unc45a PE=1 SV=2	Q99KD5	AAAGGLAMLTSMRPALCSR	1xCarbamidomethyl [C17]	Unique	72.2279	645.33016	3	2.163	0.000003465	42436.56641	30599.99023					10511.52832	10034.6377	15539.51465
Q99KD5	Protein unc-45 homolog A OS=Mus musculus OX=10090 GN=Unc45a PE=1 SV=2	Q99KD5	ALFQLSR		Unique	52.4335	417.74509	2	0.343	0.00148	394052.4063	454359.9063	506207.3438	58792.23828	240250.8594	32048.98047	210218.875	241363.1719	266590.125
Q99KD5	Protein unc-45 homolog A OS=Mus musculus OX=10090 GN=Unc45a PE=1 SV=2	Q99KD5	DNALTLLIK		Unique	72.4714	500.80559	2	1.113	0.00001237	198171.7656	318323.7813	296935.5	95495.74219	241188.3906	242239.3438	178424.5	194813.7969	196758.3125
Q99KD5	Protein unc-45 homolog A OS=Mus musculus OX=10090 GN=Unc45a PE=1 SV=2	Q99KD5	LEDYSKAESEASK		Unique	21.6974	486.23125	3	1.457	0.000003465	34884.66016	10494.28906	49562.28906	4732.851563	8900.956055	19631.48242	17984.43555	23888.32422	22123.95898
Q99KD5	Protein unc-45 homolog A OS=Mus musculus OX=10090 GN=Unc45a PE=1 SV=2	Q99KD5	MSASILLSK		Unique	51.4533	475.27276	2	1.432	0.000003465	337592.4219	424417.0625	483599.7344	150727.2344	265490.8906	582620.8438	294578	272172.3125	325171.0938
Q99KE1	NAD-dependent malic enzyme, mitochondrial OS=Mus musculus OX=10090 GN=Me2 PE=1 SV=1	Q99KE1	NTLIQFEDFGNHNAFR		Unique	69.5827	641.64328	3	2.684	0.000003465	258639.3125	242290.5469		199365.8281	361401.0625		183675.6563	246851.5625	322843.1563
Q99KF1	Transmembrane emp24 domain-containing protein 9 OS=Mus musculus OX=10090 GN=Tmed9 PE=1 SV=2	Q99KF1; Q8R1V4	CFIEEIPDETMVIGNYR	1xCarbamidomethyl [C1]	NotUnique	80.3539	695.99146	3	1.256	0.000003465	337781.6875	225901.1094		128465.6094	170593.9531	642663.1875	120841.2188	108096.5703	153985.625
Q99KF1	Transmembrane emp24 domain-containing protein 9 OS=Mus musculus OX=10090 GN=Tmed9 PE=1 SV=2	Q99KF1	FSLFAGGMLR		Unique	78.8883	549.79223	2	1.211	0.000009579	357085.9063	373336.6875	419215.7188	269290.9063	653487.875	666115.1875	409650.1563	343812.8125	393296.125
Q99KF1	Transmembrane emp24 domain-containing protein 9 OS=Mus musculus OX=10090 GN=Tmed9 PE=1 SV=2	Q99KF1	VRQLVEQVEQIQKEQNYQR		Unique	48.7123	604.57402	4	1.208	0.000009579				263040.3438	295940.375	473262.8438	266580.4688	407685.3125	333436.8125
Q99KG3	RNA-binding protein 10 OS=Mus musculus OX=10090 GN=Rbm10 PE=1 SV=1	Q99KG3	DGLGSDNIGSR		Unique	25.7749	545.75979	2	1.387	0.000003465	254377.9531	85254.94531	291542.9375				100438.8281	87483.35938	142432.9844
Q99KG3	RNA-binding protein 10 OS=Mus musculus OX=10090 GN=Rbm10 PE=1 SV=1	Q99KG3	GQLQSHGVQAR		Unique	16.7432	394.2108	3	1.683	0.000003465	221914.2188	96880.73438	269100.375	10110.27148		43585.03125	110042.3594	130636.7188	123735.3047
Q99KG3	RNA-binding protein 10 OS=Mus musculus OX=10090 GN=Rbm10 PE=1 SV=1	Q99KG3	LDQQALPLGGR		Unique	43.4052	584.32779	2	1.759	0.000003465	343282.7188	217654.1875	480373.4375				171835.7188	201358.6875	220368.1719
Q99KG3	RNA-binding protein 10 OS=Mus musculus OX=10090 GN=Rbm10 PE=1 SV=1	Q99KG3	MLQAMGWK		Unique	51.3671	482.74076	2	0.92	0.00006214	267312.0625	176088.2969	372615.375	55267.06641	145701.4375	73942.97656	179295.7031	153586.8125	174914.3281
Q99KG3	RNA-binding protein 10 OS=Mus musculus OX=10090 GN=Rbm10 PE=1 SV=1	Q99KG3	SRDHDYRDMDYR		Unique	22.232	543.56735	3	1.505	0.000003465	20036.44531	24908.5625	40260.48438		2704.958496	11158.18457	17764.89648	10619.60938	15689.49414
Q99KG3	RNA-binding protein 10 OS=Mus musculus OX=10090 GN=Rbm10 PE=1 SV=1	Q99KG3	TINVEFAK		Unique	43.5636	461.25524	2	0.941	0.00005185	756062.3125	763065.875	800499.625	101286.2578	164784.0781	483335	415893.6563	415800.4375	543573.5
Q99KG3	RNA-binding protein 10 OS=Mus musculus OX=10090 GN=Rbm10 PE=1 SV=1	Q99KG3	WMEANQHSLNILGQK		Unique	57.0489	590.29842	3	2.117	0.000003465	244261.25	226336.625	210724.6406	23429.63672		83404.16406	102197.0156	97017.625	165352.5625
Q99KG3	RNA-binding protein 10 OS=Mus musculus OX=10090 GN=Rbm10 PE=1 SV=1	Q99KG3	YGATDRSQDDSGENR		Unique	14.9528	557.57187	3	2.06	0.000003465	69850.40625	77953.50781	63978.28516	7773.635254	14078.27051	30162.10547	41166.69922	38724.32031	44833.28125
Q99KG3	RNA-binding protein 10 OS=Mus musculus OX=10090 GN=Rbm10 PE=1 SV=1	Q99KG3	YGGISTASVDFEQPTR		Unique	53.1192	576.61295	3	0.625	0.0003609	22417.38867	8840.681641	34210.63281		4345.553711	6802.51416	9932.807617	12377.23242	17725.11133
Q99KH8	Serine/threonine-protein kinase 24 OS=Mus musculus OX=10090 GN=Stk24 PE=1 SV=1	Q99JT2; Q99KH8; Q9Z2W1	LADFGVAGQLTDTQIKR		NotUnique	57.8063	611.66707	3	2.984	0.000003465	896530.75	793812.25	953498.1875	286360.5625	505231.8438	727945.6875	593111.8125	585270.8125	685688.125
Q99KH8	Serine/threonine-protein kinase 24 OS=Mus musculus OX=10090 GN=Stk24 PE=1 SV=1	Q99JT2; Q99KH8; Q9Z2W1	VLFLIPK		NotUnique	72.1789	415.28096	2	0.91	0.00006472	1071968.5	1146773.75	1404521.5	517811.1563	840420.75	1055301.875	1113745.5	1142147.875	1156445.625
Q99KH8	Serine/threonine-protein kinase 24 OS=Mus musculus OX=10090 GN=Stk24 PE=1 SV=1	Q99KH8	YSLSGGGASAH		Unique	22.7871	503.73285	2	1.752	0.000003465	320259.25	420605.7188	278024.8125	94334.60938	174927.7813	304017.875	248862.0938	276015.6563	337431.0313
Q99KI0	Aconitate hydratase, mitochondrial OS=Mus musculus OX=10090 GN=Aco2 PE=1 SV=1	Q99KI0	AKDINQEVYNFLATAGAK		Unique	77.1683	977.00793	2	3.838	0.000003465	2919332.313	2677754.5	1662483.375	1571146.25	3524852.125	4692469.25	2539043.906	3133776.969	2835057.281
Q99KI0	Aconitate hydratase, mitochondrial OS=Mus musculus OX=10090 GN=Aco2 PE=1 SV=1	Q99KI0	ATIERDGYAQILR		Unique	46.5999	753.40709	2	2.021	0.000003465	1172389.25	3258197.5	967632.7813	2751004.438	4076728.5	5227623.5	1661796.063	2873414.875	3166907
Q99KI0	Aconitate hydratase, mitochondrial OS=Mus musculus OX=10090 GN=Aco2 PE=1 SV=1	Q99KI0	CKSQFTITPGSEQIR	1xCarbamidomethyl [C1]	Unique	44.3127	584.62975	3	2.212	0.000003465	811267.9297	1365262.094	269339.3125	999241.0234	1729123.203	2156789.281	1141941.344	1072958.75	1096747.375
Q99KI0	Aconitate hydratase, mitochondrial OS=Mus musculus OX=10090 GN=Aco2 PE=1 SV=1	Q99KI0	CTTDHISAAGPWLK	1xCarbamidomethyl [C1]	Unique	49.6451	778.87993	2	3.275	0.000003465	6732482	5823615.25	2153092.313	2843765.906	7517026.375	11901846	4626522.625	5472190.625	7410589.375
Q99KI0	Aconitate hydratase, mitochondrial OS=Mus musculus OX=10090 GN=Aco2 PE=1 SV=1	Q99KI0	CVIKHPNGTQETILLNHTFNETQIEWFR	1xCarbamidomethyl [C1]	Unique	78.5368	857.1819	4	3.752	0.000003465	1041352.625	1706272.25	290565.5078	1017883.094	1804131.438	3082993.25	865609.7188	766780.5	564058.75
Q99KI0	Aconitate hydratase, mitochondrial OS=Mus musculus OX=10090 GN=Aco2 PE=1 SV=1	Q99KI0	DFAPGKPLK		Unique	30.4169	486.7793	2	0.779	0.0001468	620802.3125	387184.8438	467314.6563	222692.5781	379257.5313	680965.125	374380.9375	353567.5938	451805
Q99KI0	Aconitate hydratase, mitochondrial OS=Mus musculus OX=10090 GN=Aco2 PE=1 SV=1	Q99KI0	DGYAQILR		Unique	44.6085	468.25072	2	1.001	0.00002563	2556467	1130477.625	1614202.875	972587.4375	1548381.375	3044828	1612792.125	1730496.5	2092124.625
Q99KI0	Aconitate hydratase, mitochondrial OS=Mus musculus OX=10090 GN=Aco2 PE=1 SV=1	Q99KI0	DINQEVYNFLATAGAK		Unique	90.5963	585.29643	3	2.075	0.000003465	921133.5	923324.5625	760954	754258.25	1628688.5	1679844.25	1087480.75	1125594.625	1063311
Q99KI0	Aconitate hydratase, mitochondrial OS=Mus musculus OX=10090 GN=Aco2 PE=1 SV=1	Q99KI0	DSSGQRVDVSPTSQR		Unique	20.4163	540.26408	3	2.365	0.000003465	182314.6719	168187.8281	95779.8125	141363.9375	187799.2969	333884.8125	152861.2031	170005.75	203567.3594
Q99KI0	Aconitate hydratase, mitochondrial OS=Mus musculus OX=10090 GN=Aco2 PE=1 SV=1	Q99KI0	DVGGIVLANACGPCIGQWDR	2xCarbamidomethyl [C11; C14]	Unique	75.0798	720.01057	3	2.975	0.000003465	754434.75	360480.1563	410797.75	340197.5313	818936.125	1042222.625	609005.8125	751969.3125	710729.625
Q99KI0	Aconitate hydratase, mitochondrial OS=Mus musculus OX=10090 GN=Aco2 PE=1 SV=1	Q99KI0	DVGGIVLANACGPCIGQWDRK	2xCarbamidomethyl [C11; C14]	Unique	67.6629	762.70866	3	2.593	0.000003465	995812.75	879897.25	474987.7813	611271.875	1357695.375	1597234.25	902086.3125	850324.4375	953911
Q99KI0	Aconitate hydratase, mitochondrial OS=Mus musculus OX=10090 GN=Aco2 PE=1 SV=1	Q99KI0	FKLEAPDADELPR		Unique	54.9514	750.88805	2	2.548	0.000003465	1572887.688	402262.7969	1344459.375	186064.3125	627504.3438	1639869.313	952200.9688	1079841.438	1265086.5
Q99KI0	Aconitate hydratase, mitochondrial OS=Mus musculus OX=10090 GN=Aco2 PE=1 SV=1	Q99KI0	FNPETDFLTGK		Unique	59.5042	634.81142	2	1.602	0.000003465	2047332.75	529757.375	1759202.25	541160.875	1066037.875	2213654.25	1211361.25	1385005.25	1691750.125
Q99KI0	Aconitate hydratase, mitochondrial OS=Mus musculus OX=10090 GN=Aco2 PE=1 SV=1	Q99KI0	FNPETDFLTGKDGK		Unique	52.5317	523.59126	3	2.431	0.000003465	1623442.875	1342365.5	949797	754537.375	1371281.375	2217458.5	1325999	1445042.875	1725008.375
Q99KI0	Aconitate hydratase, mitochondrial OS=Mus musculus OX=10090 GN=Aco2 PE=1 SV=1	Q99KI0	FNPETDFLTGKDGKK		Unique	46.808	566.28977	3	2.272	0.000003465	2232411.664	3083882.148	1263485.828	2290563.039	4125659.98	6888840.797	2890830.742	3169813.164	2741497.18
Q99KI0	Aconitate hydratase, mitochondrial OS=Mus musculus OX=10090 GN=Aco2 PE=1 SV=1	Q99KI0	FRGHLDNISNNLLIGAINIENGK		Unique	81.3931	841.45337	3	2.541	0.000003465	318180.0313	561600.375	169819.8125	366963.125	549389.1875		422360.3125	291233.0313	340193.0938
Q99KI0	Aconitate hydratase, mitochondrial OS=Mus musculus OX=10090 GN=Aco2 PE=1 SV=1	Q99KI0	FRGHLDNISNNLLIGAINIENGKANSVR		Unique	73.3364	763.16362	4	1.831	0.000003465	100565.0234	139054.1875		187358.2656	458930.1875	2121226.625	205435.9219	188298.2969
Q99KI0	Aconitate hydratase, mitochondrial OS=Mus musculus OX=10090 GN=Aco2 PE=1 SV=1	Q99KI0	GHLDNISNNLLIGAINIENGK		Unique	79.2277	740.39756	3	3.067	0.000003465	3044661	1364355.75	1742072	817422.3125	2302960.25	2770697.25	1196842.5	1949833	2035017.375
Q99KI0	Aconitate hydratase, mitochondrial OS=Mus musculus OX=10090 GN=Aco2 PE=1 SV=1	Q99KI0	GHLDNISNNLLIGAINIENGKANSVR		Unique	75.2335	687.3704	4	2.942	0.000003465	648196.8125	1465597.875		1282951	1905998.375	2616635		1344758.625	1257493.25
Q99KI0	Aconitate hydratase, mitochondrial OS=Mus musculus OX=10090 GN=Aco2 PE=1 SV=1	Q99KI0	HGIRWVVIGDENYGEGSSR		Unique	57.9176	711.01563	3	2.655	0.000003465				30103.71484	61958.27344	21490.06055
Q99KI0	Aconitate hydratase, mitochondrial OS=Mus musculus OX=10090 GN=Aco2 PE=1 SV=1	Q99KI0	HPNGTQETILLNHTFNETQIEWFR		Unique	80.001	732.11237	4	3.133	0.000003465	1228920.656	1295929.281	591432.2813	472160.7266	1947521.125	2219860.563	316855.125	372836.875	863166.3906
Q99KI0	Aconitate hydratase, mitochondrial OS=Mus musculus OX=10090 GN=Aco2 PE=1 SV=1	Q99KI0	IHPVDKLTIQGLK		Unique	50.2937	487.96416	3	2.394	0.000003465	2297366.25	1441676.375	1162877.875	644820	1726140.25	2448073	992111.8125	1622432.125	1971474.75
Q99KI0	Aconitate hydratase, mitochondrial OS=Mus musculus OX=10090 GN=Aco2 PE=1 SV=1	Q99KI0	IHPVDKLTIQGLKDFAPGKPLK		Unique	64.1601	805.80909	3	2.12	0.000003465	1764344.141	2493188.969	1078407.281	1894659.313	2660226.969	4604336.188	1412189.922	2390855.844	2366091.625
Q99KI0	Aconitate hydratase, mitochondrial OS=Mus musculus OX=10090 GN=Aco2 PE=1 SV=1	Q99KI0	IVYGHLDDPANQEIER		Unique	43.3681	623.6428	3	3.068	0.000003465	13586244.25	8520254.719	8206488.781	5676050.719	11146029.63	17523872.13	8850710.406	10286679.25	12044422.78
Q99KI0	Aconitate hydratase, mitochondrial OS=Mus musculus OX=10090 GN=Aco2 PE=1 SV=1	Q99KI0	IVYGHLDDPANQEIERGK		Unique	40.5493	685.34778	3	3.547	0.000003465	240464.5469	402361.0625	112067.7422	264387.1875	407272.8438	570734.25	280812.9688	378758.7188	312650.0625
Q99KI0	Aconitate hydratase, mitochondrial OS=Mus musculus OX=10090 GN=Aco2 PE=1 SV=1	Q99KI0	IVYGHLDDPANQEIERGKTYLR		Unique	52.5195	647.58688	4	1.788	0.000003465				688158.125
Q99KI0	Aconitate hydratase, mitochondrial OS=Mus musculus OX=10090 GN=Aco2 PE=1 SV=1	Q99KI0	KGEKNTIVTSYNR		Unique	22.8398	755.40446	2	2.964	0.000003465	557145.5625	1206362.297	245673.207	692320.6953	1405272.969	1892828.75	896663.9219	1188482.813	1120099.406
Q99KI0	Aconitate hydratase, mitochondrial OS=Mus musculus OX=10090 GN=Aco2 PE=1 SV=1	Q99KI0	KQGLLPLTFADPSDYNK		Unique	72.5198	636.33517	3	2.413	0.000003465	1760306.375	1600264	1428396.875	1263171.625	2384959.25	2643432	1639024.625	1553547.375	1914815.375
Q99KI0	Aconitate hydratase, mitochondrial OS=Mus musculus OX=10090 GN=Aco2 PE=1 SV=1	Q99KI0	LEAPDADELPR		Unique	44.5072	613.30679	2	1.396	0.000003465	1060060	522135.625	964480.6875	143789.7344	263338.5625	771418.25	545142.75	680641.9375	717230.1875
Q99KI0	Aconitate hydratase, mitochondrial OS=Mus musculus OX=10090 GN=Aco2 PE=1 SV=1	Q99KI0	LNRPLTLSEK		Unique	32.694	585.84569	2	1.932	0.000003465	2131001.5	1202416.75	1387231.5	1320089.5	1733455	2720220.25	1538828.75	1625971.25	1551230.75
Q99KI0	Aconitate hydratase, mitochondrial OS=Mus musculus OX=10090 GN=Aco2 PE=1 SV=1	Q99KI0	LNRPLTLSEKIVYGHLDDPANQEIER		Unique	65.0051	604.92203	5	1.623	0.000003465				479236.1875	764011.375	1140162.75	418722.4063	386201
Q99KI0	Aconitate hydratase, mitochondrial OS=Mus musculus OX=10090 GN=Aco2 PE=1 SV=1	Q99KI0	LQLLEPFDKWDGKDLEDLQILIK		Unique	98.1541	693.13206	4	3.343	0.000003465	712579.625	604145.25	333465.9063	177715.625	540170.875	728246.375	120615.0469	227314.5313
Q99KI0	Aconitate hydratase, mitochondrial OS=Mus musculus OX=10090 GN=Aco2 PE=1 SV=1	Q99KI0	LTGSLSGWTSPK		Unique	49.6457	617.32707	2	1.974	0.000003465	5137225.5	4524949.5	4414574	2775892.75	6010022	6347098.5	4210912	5120840	5559641
Q99KI0	Aconitate hydratase, mitochondrial OS=Mus musculus OX=10090 GN=Aco2 PE=1 SV=1	Q99KI0	LTGSLSGWTSPKDVILK		Unique	67.0103	601.3401	3	2.294	0.000003465	2028791.875	3521302	1110313.625	2729334	3103708.25	6002258.5	2715436	2812327.25	2804624.75
Q99KI0	Aconitate hydratase, mitochondrial OS=Mus musculus OX=10090 GN=Aco2 PE=1 SV=1	Q99KI0	LTIQGLK		Unique	43.1665	386.74993	2	0.627	0.0003609	1617683.75	767602.5625	1381066.5	570897.4375	1236840.625	1458368.5	1129922.875	1066050.625	1345502.125
Q99KI0	Aconitate hydratase, mitochondrial OS=Mus musculus OX=10090 GN=Aco2 PE=1 SV=1	Q99KI0	NAVTQEFGPVPDTAR		Unique	49.2038	801.39933	2	3.015	0.000003465	8381859	7225625	6216396.5	6448559	10153271	15752575	9118135	9651951	9237251
Q99KI0	Aconitate hydratase, mitochondrial OS=Mus musculus OX=10090 GN=Aco2 PE=1 SV=1	Q99KI0	NTIVTSYNR		Unique	27.0451	534.27772	2	1.36	0.000003465	5038191	3065779	3212829.5	2235797.5	4172272.75	6106979	3621704	3926225.25	4176342.25
Q99KI0	Aconitate hydratase, mitochondrial OS=Mus musculus OX=10090 GN=Aco2 PE=1 SV=1	Q99KI0	QGLLPLTFADPSDYNKIHPVDK		Unique	75.4422	617.82614	4	2.248	0.000003465	272164.125	373836.6875		214786.1563	367208.0938	646649.3125	214006.75	277538.875	316684.8438
Q99KI0	Aconitate hydratase, mitochondrial OS=Mus musculus OX=10090 GN=Aco2 PE=1 SV=1	Q99KI0	QGLLPLTFADPSDYNKIHPVDKLTIQGLK		Unique	86.9655	645.15719	5	1.42	0.000003465	176536.0313	442776.5313		348166	602948.3125	591003.25	358075.7188	167229.4063	204169.9063
Q99KI0	Aconitate hydratase, mitochondrial OS=Mus musculus OX=10090 GN=Aco2 PE=1 SV=1	Q99KI0	RAKDINQEVYNFLATAGAK		Unique	71.4935	703.70771	3	3.17	0.000003465	175916.5	355140.8438		264476.625	320663	555283.8125		316800.1875	294934.6563
Q99KI0	Aconitate hydratase, mitochondrial OS=Mus musculus OX=10090 GN=Aco2 PE=1 SV=1	Q99KI0	RLNRPLTLSEK		Unique	29.5215	442.93315	3	1.369	0.000003465	1384142	1349142.5	657376.6875	715426.9375	1046403.438	1537866.375	928263.8125	814267.4375	1416253.875
Q99KI0	Aconitate hydratase, mitochondrial OS=Mus musculus OX=10090 GN=Aco2 PE=1 SV=1	Q99KI0	SDFDPGQDTYQHPPK		Unique	32.4223	577.92528	3	2.2	0.000003465	592993.2578	45512.85547	579387.4141	33504.86719	114076.2637	499360.293	250863.4785	358492.8555	377153.9219
Q99KI0	Aconitate hydratase, mitochondrial OS=Mus musculus OX=10090 GN=Aco2 PE=1 SV=1	Q99KI0	SDFDPGQDTYQHPPKDSSGQR		Unique	27.9443	788.01587	3	2.735	0.000003465	707410.1406	124213.4375	563278.7656	110311.5781	206655.5234	873556.5625	300726.125	455211	414109.7031
Q99KI0	Aconitate hydratase, mitochondrial OS=Mus musculus OX=10090 GN=Aco2 PE=1 SV=1	Q99KI0	SDFDPGQDTYQHPPKDSSGQRVDVSPTSQR		Unique	35.6254	833.63596	4	2.204	0.000003465	929303.1563	834296.25	505377.9531	667422.5625	1140483.625	1135922	893856.3438	842236.9688	993865.8125
Q99KI0	Aconitate hydratase, mitochondrial OS=Mus musculus OX=10090 GN=Aco2 PE=1 SV=1	Q99KI0	SQFTITPGSEQIR		Unique	48.1565	732.37773	2	1.881	0.000003465	9347304.813	7589153.438	6747124.031	5339982.469	8645777.188	12461435.88	7853255.625	8950689.813	9846745.875
Q99KI0	Aconitate hydratase, mitochondrial OS=Mus musculus OX=10090 GN=Aco2 PE=1 SV=1	Q99KI0	VAGILTVK		Unique	44.2375	400.76555	2	1.135	0.00001237	10412780.93	10783744	6871321.56	5317454.5	9554553.648	17235260	8728873.258	9305214	11321172.11
Q99KI0	Aconitate hydratase, mitochondrial OS=Mus musculus OX=10090 GN=Aco2 PE=1 SV=1	Q99KI0	VAMSHFEPSEYIR		Unique	54.2874	522.58513	3	1.875	0.000003465	10705818.19	5620698.844	7958370.844	3287765.906	6656116.344	11183856.81	6520976.406	6981862	8548069.5
Q99KI0	Aconitate hydratase, mitochondrial OS=Mus musculus OX=10090 GN=Aco2 PE=1 SV=1	Q99KI0	VAMSHFEPSEYIR	1xOxidation [M3]	Unique	45.8999	527.91735	3	1.994	0.000003465	690324.625	323592.5938	521544.7188	381596.4688	692480.1875	708643.375	470237.7188	497251.2813	596620.6875
Q99KI0	Aconitate hydratase, mitochondrial OS=Mus musculus OX=10090 GN=Aco2 PE=1 SV=1	Q99KI0	VAMSHFEPSEYIRYDLLEK		Unique	73.929	582.5399	4	2.223	0.000003465	892407.9375	3013352.188	462175.5	2394165.281	2716764.25	4082407.063	1924742.156	2129035.25	2144629.188
Q99KI0	Aconitate hydratase, mitochondrial OS=Mus musculus OX=10090 GN=Aco2 PE=1 SV=1	Q99KI0	VAMSHFEPSEYIRYDLLEK	1xOxidation [M3]	Unique	68.1488	586.5392	4	1.089	0.00001818		199310.7813	77329.40625	304079.5	457267.9688	391867.6563	224209.0781	193466.5781	259666.0313
Q99KI0	Aconitate hydratase, mitochondrial OS=Mus musculus OX=10090 GN=Aco2 PE=1 SV=1	Q99KI0	VAMSHFEPSEYIRYDLLEKNINIVR		Unique	81.3857	759.8955	4	2.943	0.000003465	658388.5625	2411102.563		1584963.125	3786954.75	4753296.25	1109333.906	1159613.844	2075233.719
Q99KI0	Aconitate hydratase, mitochondrial OS=Mus musculus OX=10090 GN=Aco2 PE=1 SV=1	Q99KI0	VAVPSTIHCDHLIEAQVGGEK	1xCarbamidomethyl [C9]	Unique	49.4249	754.05102	3	3.386	0.000003465	914280.3281	950868.6172	1437004.297	1351218.484	1438366.219	4771553.656	1487720.117	1671208.242	1986425.43
Q99KI0	Aconitate hydratase, mitochondrial OS=Mus musculus OX=10090 GN=Aco2 PE=1 SV=1	Q99KI0	VAVPSTIHCDHLIEAQVGGEKDLR	1xCarbamidomethyl [C9]	Unique	51.3407	661.8432	4	2.89	0.000003465	2882457.656	2772087.75	1530223.828	2068261.344	3633205.063	5375042.375	3029414.844	3032564.813	3039212.219
Q99KI0	Aconitate hydratase, mitochondrial OS=Mus musculus OX=10090 GN=Aco2 PE=1 SV=1	Q99KI0	VAVPSTIHCDHLIEAQVGGEKDLRR	1xCarbamidomethyl [C9]	Unique	47.6301	560.89635	5	2.187	0.000003465	3362823.5	5350435	1765172.594	1023871.625	5588106.75	9344424.75	4132411.125	4123322.375	4930406.25
Q99KI0	Aconitate hydratase, mitochondrial OS=Mus musculus OX=10090 GN=Aco2 PE=1 SV=1	Q99KI0	VDVSPTSQR		Unique	19.0843	494.75658	2	1.109	0.00001237	3341292.75	1049342.875	2555389.5	826391.75	1286569.875	3735187.5	1730019.875	1825221	2334246.75
Q99KI0	Aconitate hydratase, mitochondrial OS=Mus musculus OX=10090 GN=Aco2 PE=1 SV=1	Q99KI0	VGLIGSCTNSSYEDMGR	1xCarbamidomethyl [C7]	Unique	50.7285	923.4088	2	3.614	0.000003465	2549249.563	2511256.25	1982799.563	1919640.688	2998163.75	5167226.125	2663959.688	2426423.563	3075117
Q99KI0	Aconitate hydratase, mitochondrial OS=Mus musculus OX=10090 GN=Aco2 PE=1 SV=1	Q99KI0	VGLIGSCTNSSYEDMGR	1xCarbamidomethyl [C7]; 1xOxidation [M15]	Unique	42.2953	621.27342	3	2.379	0.000003465	214984.75	160698.5625	121461.1094	263883.6563	327323.875	429484.8125	205658.4219	195622.5156	259823.0938
Q99KI0	Aconitate hydratase, mitochondrial OS=Mus musculus OX=10090 GN=Aco2 PE=1 SV=1	Q99KI0	WVVIGDENYGEGSSR		Unique	55.8381	834.38637	2	2.97	0.000003465	3711467.594	2676762.625	3402303.313	2005888.031	3197251.688	4448603.188	3197960.156	3629415.063	3718964.375
Q99KI0	Aconitate hydratase, mitochondrial OS=Mus musculus OX=10090 GN=Aco2 PE=1 SV=1	Q99KI0	WVVIGDENYGEGSSREHAALEPR		Unique	54.6206	857.74562	3	2.226	0.000003465	1035167.594	1822521.313	522915.3125	748680.8438	1741880.563	3313910	1478485.25	1562702.313	1886616.25
Q99KI0	Aconitate hydratase, mitochondrial OS=Mus musculus OX=10090 GN=Aco2 PE=1 SV=1	Q99KI0	YDLLEKNINIVR		Unique	58.1172	497.28367	3	1.296	0.000003465	87845.01563	375901.1563		327883.1875	140010.4375	416063.9688			237926.6875
Q99KI3	ER membrane protein complex subunit 3 OS=Mus musculus OX=10090 GN=Emc3 PE=1 SV=3	Q99KI3	KVVPPSPMTDPTMLTDMMK		Unique	77.5519	707.01485	3	1.382	0.000003465	16675.07422	12359.1084	13912.87305	15769.46777	25717.58008	37858.91016	14343.60938	18109.79688	20206.17578
Q99KJ8	Dynactin subunit 2 OS=Mus musculus OX=10090 GN=Dctn2 PE=1 SV=3	Q99KJ8	ASVEDADTQNK		Unique	14.969	589.2703	2	1.784	0.000003465	87394.91406	50395.66406	159874.1563				60419.02344	56400.85156	122576.1172
Q99KJ8	Dynactin subunit 2 OS=Mus musculus OX=10090 GN=Dctn2 PE=1 SV=3	Q99KJ8	ASVEDADTQNKVHQLYETIQR		Unique	52.9732	612.05551	4	2.692	0.000003465	1988678.094	2065847.25	1337390.25	252706.6406	439790.4844	732340.625	930626.4844	1120159.313	1340046.438
Q99KJ8	Dynactin subunit 2 OS=Mus musculus OX=10090 GN=Dctn2 PE=1 SV=3	Q99KJ8	ATAGAPPDSSLVTYELHSRPEQDK		Unique	48.3115	643.06819	4	0.538	0.0005346	163105.25		308567.0625				55838.70703
Q99KJ8	Dynactin subunit 2 OS=Mus musculus OX=10090 GN=Dctn2 PE=1 SV=3	Q99KJ8	ATAGAPPDSSLVTYELHSRPEQDKFSQAAK		Unique	51.0248	641.12239	5	2.944	0.000003465	1454140.5	1152574.5	1480864	184910.3438	263729.4063	569113.3125	800116.0625	857038.8125	846325.25
Q99KJ8	Dynactin subunit 2 OS=Mus musculus OX=10090 GN=Dctn2 PE=1 SV=3	Q99KJ8	DNTALLTQVQTTMR		Unique	60.406	531.27563	3	1.336	0.000003465	30064.03125	293182.4375	504483.875				19729.4668
Q99KJ8	Dynactin subunit 2 OS=Mus musculus OX=10090 GN=Dctn2 PE=1 SV=3	Q99KJ8	ENLATVEGNFASIDAR		Unique	61.6471	569.61627	3	2.495	0.000003465	690443.3125	902512.4375	744454.375	92519.30469	147575.4375	254071.1719	346435.1563	291798.0625	536041.3125
Q99KJ8	Dynactin subunit 2 OS=Mus musculus OX=10090 GN=Dctn2 PE=1 SV=3	Q99KJ8	ESATEEKLTPVVLAK		Unique	48.5779	538.96996	3	2.295	0.000003465	1272842.75	1448337.625	920418.8125	228076.75	300448.375	413630	529199.75	577637.375	805960.875
Q99KJ8	Dynactin subunit 2 OS=Mus musculus OX=10090 GN=Dctn2 PE=1 SV=3	Q99KJ8	GLDFSDRIGK		Unique	43.0277	554.29338	2	1.241	0.000006775	102981.9609	327878.9375	88645.95313	40591.17969	83262.15625	111705.0938	87259.22656	99304.39063	106846.0234
Q99KJ8	Dynactin subunit 2 OS=Mus musculus OX=10090 GN=Dctn2 PE=1 SV=3	Q99KJ8	HKASVEDADTQNKVHQLYETIQR		Unique	46.8956	678.3429	4	3.228	0.000003465	491364.6563	1135561.25	504453.0625	74251.22656	275982.8438	258300.1094	601377.25	329279.0625	431545.5
Q99KJ8	Dynactin subunit 2 OS=Mus musculus OX=10090 GN=Dctn2 PE=1 SV=3	Q99KJ8	LLGPDAAINLADPDGALAK		Unique	75.5992	612.33538	3	2.929	0.000003465	434394.6875	267523.3125	798278.4375	110314.2578	116481.5703		431866.75	348472.0625	239654.4219
Q99KJ8	Dynactin subunit 2 OS=Mus musculus OX=10090 GN=Dctn2 PE=1 SV=3	Q99KJ8	LLGPDAAINLADPDGALAKR		Unique	70.5781	664.36876	3	3.777	0.000003465	1405087	1660028.875	1127990.625	270330.75	399052.2188	625442.5	889273.4375	890741.3125	1112999.25
Q99KJ8	Dynactin subunit 2 OS=Mus musculus OX=10090 GN=Dctn2 PE=1 SV=3	Q99KJ8	LLHEVQELTTEVEK		Unique	58.3525	834.44636	2	3.157	0.000003465	766351.1875	605298.25	879804.75	90298.09375	185791.9375	684888.75	387129.9063	474911.0938	670455.75
Q99KJ8	Dynactin subunit 2 OS=Mus musculus OX=10090 GN=Dctn2 PE=1 SV=3	Q99KJ8	LLHEVQELTTEVEKIK		Unique	71.3051	637.02646	3	3.305	0.000003465	746327.5254	1203951.25	502061.1641	257321.5254	276755.0625	430628.875	325349.7109	390949.6582	455510.6875
Q99KJ8	Dynactin subunit 2 OS=Mus musculus OX=10090 GN=Dctn2 PE=1 SV=3	Q99KJ8	LLLQLEATK		Unique	58.6206	514.82128	2	1.213	0.000009579	1921590.75	2168721	1822222.5	280033.7188	511020.625	652177.75	790508.9375	902031.4375	849454.375
Q99KJ8	Dynactin subunit 2 OS=Mus musculus OX=10090 GN=Dctn2 PE=1 SV=3	Q99KJ8	LTELEATVR		Unique	37.9252	516.29029	2	1.149	0.00001237	1587803.75	1413277.125	1525266.5	217342.1563	345478.2813	572783.8125	811480.6875	996173.8125	893354.75
Q99KJ8	Dynactin subunit 2 OS=Mus musculus OX=10090 GN=Dctn2 PE=1 SV=3	Q99KJ8	LTPVVLAK		Unique	44.0154	420.78113	2	1.021	0.00002305	1991668.625	918595.375	2315081	107038.7734	356141.9688	521887.75	962671.1875	1069389.5	1132785.125
Q99KJ8	Dynactin subunit 2 OS=Mus musculus OX=10090 GN=Dctn2 PE=1 SV=3	Q99KJ8	QLAALKQQLVASHLEK		Unique	48.5987	593.01609	3	2.676	0.000003465	713718.75	1288952	337665.875	101083.2031	219116	457630.1875	402508.375	504513.0938	524261.3438
Q99KJ8	Dynactin subunit 2 OS=Mus musculus OX=10090 GN=Dctn2 PE=1 SV=3	Q99KJ8	QLHEQAMQFGQLLTHLDTTQQMMASSLK		Unique	91.0796	804.64689	4	1.931	0.000003465	462378.7813	424909.8125	392843.4375	40752.38672	78045.88281	174018.625	116047.7578	142073.6563	106411.3594
Q99KJ8	Dynactin subunit 2 OS=Mus musculus OX=10090 GN=Dctn2 PE=1 SV=3	Q99KJ8	QQLVASHLEK		Unique	27.0989	384.88401	3	1.433	0.000003465	660505.5781	395694.0313	611895.75	33076.63379	174471.9766	173776.8398	282472.5234	366703.3359	391311.5859
Q99KJ8	Dynactin subunit 2 OS=Mus musculus OX=10090 GN=Dctn2 PE=1 SV=3	Q99KJ8	RLLLQLEATK		Unique	54.1976	592.8718	2	1.08	0.00001818	455008.75	484612.625	520092.875		100745.2578	262284.375	183303.6563	205800.6875	270511.1875
Q99KJ8	Dynactin subunit 2 OS=Mus musculus OX=10090 GN=Dctn2 PE=1 SV=3	Q99KJ8	RLTELEATVR		Unique	37.5801	594.34104	2	0.639	0.0003331	430520.6875	460966.5938	407795.7188			161007.9063	230984.1563	304264.7188	300650.8438
Q99KJ8	Dynactin subunit 2 OS=Mus musculus OX=10090 GN=Dctn2 PE=1 SV=3	Q99KJ8	VHQLYETIQR		Unique	33.5147	643.84628	2	1.596	0.000003465	562284.875		686552.625				223422.875	357298.7188
Q99KJ8	Dynactin subunit 2 OS=Mus musculus OX=10090 GN=Dctn2 PE=1 SV=3	Q99KJ8	VSALDLAVLDQVEAR		Unique	80.6035	533.62986	3	3.059	0.000003465	1180957.625	1127697.125	1029407.75	189906.2656	353443.9375		638977.3125	617902.375	863732.9375
Q99KJ8	Dynactin subunit 2 OS=Mus musculus OX=10090 GN=Dctn2 PE=1 SV=3	Q99KJ8	WSPVASTLPELVQR		Unique	74.1027	791.93301	2	2.705	0.000003465	3308402.188	3643027	2564908.625	560596.5156	713627.5625	1090039.438	1284643.375	2432719	2425347.75
Q99KJ8	Dynactin subunit 2 OS=Mus musculus OX=10090 GN=Dctn2 PE=1 SV=3	Q99KJ8	YADLPGIAR		Unique	46.476	488.26716	2	0.713	0.0002229	7746051	6068772	6383723.5	3477836.75	7586675.5	8465863	7073323	6576075	6871687
Q99KK2	N-acylneuraminate cytidylyltransferase OS=Mus musculus OX=10090 GN=Cmas PE=1 SV=2	Q99KK2	AALDAGVFQSVWVSTDHDEIENVAK		Unique	82.5631	901.10835	3	3.145	0.000003465	644252.3125	506869.2813	757204.125	690348.8125	692501	791909.875	1116841.75	927924.125	773883.125
Q99KK2	N-acylneuraminate cytidylyltransferase OS=Mus musculus OX=10090 GN=Cmas PE=1 SV=2	Q99KK2	AEHSVDIDVDIDWPIAEQR		Unique	76.6017	736.69044	3	3.175	0.000003465	245698.3125	146842.5625	312863.6563	204137.9219	391484.9063	116271.9453	126993.6875	83918.16406
Q99KK2	N-acylneuraminate cytidylyltransferase OS=Mus musculus OX=10090 GN=Cmas PE=1 SV=2	Q99KK2	AVGYICK	1xCarbamidomethyl [C6]	Unique	25.519	405.71253	2	0.847	0.0001061	362454.125	364264.0625		200308.2969	302713.1875	396482.125	257158.625	283027.5	323224.2813
Q99KK2	N-acylneuraminate cytidylyltransferase OS=Mus musculus OX=10090 GN=Cmas PE=1 SV=2	Q99KK2	DAIGISLLK		Unique	65.7692	465.28709	2	0.969	0.00003635	300417.9063	118184.1875	288816.8438		251401.9531	317049.4688	167432.2031	228835.0781	270227.7188
Q99KK2	N-acylneuraminate cytidylyltransferase OS=Mus musculus OX=10090 GN=Cmas PE=1 SV=2	Q99KK2	EMGLCWK	1xCarbamidomethyl [C5]	Unique	50.1683	462.20909	2	0.447	0.0008248	536870.625	349658.4375	420862.375	139724.4688	297380.4063	771830.5	364677.5313	406250.6875	431830.5313
Q99KK2	N-acylneuraminate cytidylyltransferase OS=Mus musculus OX=10090 GN=Cmas PE=1 SV=2	Q99KK2	EMGLCWK	1xCarbamidomethyl [C5]; 1xOxidation [M2]	Unique	37.4865	470.20669	2	0.72	0.0002094		28261.23828	46737.05859	21786.05859	43555.44922	45921.5	30424.70117	34982.48438	45720.08203
Q99KK2	N-acylneuraminate cytidylyltransferase OS=Mus musculus OX=10090 GN=Cmas PE=1 SV=2	Q99KK2	EVTEPLNLNPAK		Unique	48.5086	662.85902	2	1.968	0.000003465	1380200.375	679348.5625	1283357.75	381367.9063	721530.9375	1542701.125	854808.1875	913695.3125	979827.1875
Q99KK2	N-acylneuraminate cytidylyltransferase OS=Mus musculus OX=10090 GN=Cmas PE=1 SV=2	Q99KK2	FGYFGKEK		Unique	34.1847	488.2502	2	0.494	0.0006707	203677.2344	556966.625	84257.21875	145224.7656	217402.125	541289.375	233004.2344	303415.5	403708.5313
Q99KK2	N-acylneuraminate cytidylyltransferase OS=Mus musculus OX=10090 GN=Cmas PE=1 SV=2	Q99KK2	GAIREFAEHIFLLIEK		Unique	100.0354	629.35591	3	1.779	0.000003465	29665.0957	106954.7031	12682.64941	2646.126465	24708.85498	101988.3984	21215.36133	7689.041992	13405.20703
Q99KK2	N-acylneuraminate cytidylyltransferase OS=Mus musculus OX=10090 GN=Cmas PE=1 SV=2	Q99KK2	GAIREFAEHIFLLIEKVNNSCQK	1xCarbamidomethyl [C21]	Unique	99.8559	679.86107	4	0.814	0.0001244		12117.43164				18350.58398
Q99KK2	N-acylneuraminate cytidylyltransferase OS=Mus musculus OX=10090 GN=Cmas PE=1 SV=2	Q99KK2	GLEKPPHLAALVLAR		Unique	60.3856	528.99109	3	2.522	0.000003465	1675489.688	1511229.438	1891999	1248308.688	1214692.531	2795610.375	1864512.75	1919937.688	1333002.906
Q99KK2	N-acylneuraminate cytidylyltransferase OS=Mus musculus OX=10090 GN=Cmas PE=1 SV=2	Q99KK2	HLIEMGYLQGGK		Unique	50.8605	673.35011	2	2.546	0.000003465	990023.125	1343245.813	1245914.656	715963.7188	1299251.563	1927441.25	1317046.375	1165138.281	1320161.125
Q99KK2	N-acylneuraminate cytidylyltransferase OS=Mus musculus OX=10090 GN=Cmas PE=1 SV=2	Q99KK2	LAGVPLIGWVLR		Unique	98.69	647.40562	2	2.428	0.000003465	1276397.125	1598872.75	1210531.25	994489.75	1280765.625	2189183.25	1216493.25	1361514.5	1162170.375
Q99KK2	N-acylneuraminate cytidylyltransferase OS=Mus musculus OX=10090 GN=Cmas PE=1 SV=2	Q99KK2	LATVDEWRK		Unique	33.8187	559.30389	2	0.919	0.00006214	612564.0625	317905.75	560585.375	113487.8906	362644.6875	434413.9375	357336.5313	452625.8125	493958.25
Q99KK2	N-acylneuraminate cytidylyltransferase OS=Mus musculus OX=10090 GN=Cmas PE=1 SV=2	Q99KK2	MAYYEMR		Unique	37.1661	482.20659	2	0.635	0.0003394	488888.125	593309.375	476566.2188	270672.7188	555066.6875	942843.3125	457801.1875	554015.0625	605874
Q99KK2	N-acylneuraminate cytidylyltransferase OS=Mus musculus OX=10090 GN=Cmas PE=1 SV=2	Q99KK2	QFGAQVHR		Unique	19.5877	471.74875	2	0.914	0.00006214	378624.5938	285852.8438	321050.4688	128888.4922	326533.1563	615758.1875	301350.7813	331444.6875	367031.8125
Q99KK2	N-acylneuraminate cytidylyltransferase OS=Mus musculus OX=10090 GN=Cmas PE=1 SV=2	Q99KK2	RHLIEMGYLQGGK		Unique	47.7408	501.2697	3	3.184	0.000003465	98310.76563	177591.75	194253.8438	203126.1875	107399.8828	658227	173465.3281	96783.28125	228443.75
Q99KK2	N-acylneuraminate cytidylyltransferase OS=Mus musculus OX=10090 GN=Cmas PE=1 SV=2	Q99KK2	RLAGVPLIGWVLR		Unique	96.3855	483.97326	3	2.084	0.000003465		320498.0938				498927.5			286410.9375
Q99KK2	N-acylneuraminate cytidylyltransferase OS=Mus musculus OX=10090 GN=Cmas PE=1 SV=2	Q99KK2	RQDWDGELYENGSFYFAK		Unique	69.8475	742.33562	3	2.344	0.000003465	129217.3828		271750.4063	168167.9375	142518.4219		233995.4688	182262.9531	119865.4766
Q99KK2	N-acylneuraminate cytidylyltransferase OS=Mus musculus OX=10090 GN=Cmas PE=1 SV=2	Q99KK2	VAEMIREEGYDSVFSVVRR		Unique	65.7364	561.28769	4	0.906	0.0000673	170643.4531	566043.875	95439.67188	219350.4375	379111.125	528147.3125	202594.9375	276761.5938	383690.8438
Q99KK2	N-acylneuraminate cytidylyltransferase OS=Mus musculus OX=10090 GN=Cmas PE=1 SV=2	Q99KK2	VGLSAVPADACSGAQK	1xCarbamidomethyl [C11]	Unique	37.6028	765.8825	2	2.253	0.000003465	767169.4375	728237.5	430452.8438	294376.3125	594277.0625	1376357.5	572413.0625	588244.6875	716296.875
Q99KK7	Dipeptidyl peptidase 3 OS=Mus musculus OX=10090 GN=Dpp3 PE=1 SV=2	Q99KK7	GDYAPILQK		Unique	40.408	502.77396	2	0.811	0.0001266	240488.5313	203061.4844	235433.6094	84938.125	181229.75	215497.5625	193518.5156		205610.0781
Q99KK7	Dipeptidyl peptidase 3 OS=Mus musculus OX=10090 GN=Dpp3 PE=1 SV=2	Q99KK7	GDYAPILQKVVEHLEK		Unique	79.1959	460.50532	4	0.944	0.00005185	2428.743896	9165.618164		4237.139648	6801.888184	9931.595703	5272.530762	2800.595215	3021.044922
Q99KL7	Ras-related protein Rab-28 OS=Mus musculus OX=10090 GN=Rab28 PE=1 SV=1	Q99KL7	IVVLGDGTSGK		Unique	36.2249	523.29823	2	1.534	0.000003465	269040.75	277948.1875	312360.375	249138.0938	379517.4063	487582.5938	407599.5625	269001.0938	299398.6875
Q99KL7	Ras-related protein Rab-28 OS=Mus musculus OX=10090 GN=Rab28 PE=1 SV=1	Q99KL7	TSLATCFAQETFGK	1xCarbamidomethyl [C6]	Unique	64.2467	520.91694	3	1.705	0.000003465	16946.39453	11065.19531	9213.652344	7852.223145	17314.54102	20043.86523	9132.288086	11784.45215	15884.41406
Q99KL7	Ras-related protein Rab-28 OS=Mus musculus OX=10090 GN=Rab28 PE=1 SV=1	Q99KL7	VAAEILGIK		Unique	53.9211	457.28923	2	1.304	0.000003465	425850.6875	248627.1406	402167.5	127172.7188	271606.875	318875	281131.375	269921.9375	359940.4063
Q99KN2	Probable cytosolic iron-sulfur protein assembly protein CIAO1 OS=Mus musculus OX=10090 GN=Ciao1 PE=1 SV=1	Q99KN2	IRIWGTEGDSWICK	1xCarbamidomethyl [C13]	Unique	67.3918	574.28847	3	0.61	0.0003883	17275.3418	18575.95313	12443.26563	8985.956055	17269.13086	19388.51172	10750.15625	13966.93066	21376.60742
Q99KN2	Probable cytosolic iron-sulfur protein assembly protein CIAO1 OS=Mus musculus OX=10090 GN=Ciao1 PE=1 SV=1	Q99KN2	LASCSDDRTVR	1xCarbamidomethyl [C4]	Unique	16.1791	427.20667	3	1.289	0.000003465	81225.77344	196439.8281	43685.6875	122216.4063	210822.5781	326220.5625	120919.9063	154357.7969	172112.4063
Q99KN2	Probable cytosolic iron-sulfur protein assembly protein CIAO1 OS=Mus musculus OX=10090 GN=Ciao1 PE=1 SV=1	Q99KN2	MKDSLVLQSR		Unique	33.1031	588.82403	2	1.436	0.000003465	297624.5313	254554.3906	195728	87196.64063	250603.2813	576245.375	229609.4688	237049.4688	393492.0938
Q99KN9	Clathrin interactor 1 OS=Mus musculus OX=10090 GN=Clint1 PE=1 SV=2	Q99KN9	ASPDQNASTHTPQSSAKPSVPSSK		Unique	20.9115	803.72604	3	2.742	0.000003465	815917.8906	416475.375	1153546.344	580283.7188	929807.4688	2295390.188	1165928.031	1368506.031	1536043.5
Q99KN9	Clathrin interactor 1 OS=Mus musculus OX=10090 GN=Clint1 PE=1 SV=2	Q99KN9	DKYVGVSSDSVGGFR		Unique	41.8268	786.88621	2	2.305	0.000003465	254914.9063	160914.625	709936.9688	521702.2969	952761.8125	1725404.063	733037.1563	635227.1406	906945
Q99KN9	Clathrin interactor 1 OS=Mus musculus OX=10090 GN=Clint1 PE=1 SV=2	Q99KN9	EATNDDPWGPSGQLMGEIAK		Unique	72.1627	705.99313	3	2.194	0.000003465	188579.9375	279884.5313	472324.2813	859362.9375	826007.25	910804	1144414.125	733458.4375	486737.6563
Q99KN9	Clathrin interactor 1 OS=Mus musculus OX=10090 GN=Clint1 PE=1 SV=2	Q99KN9	EHIYDLR		Unique	33.0262	473.24295	2	0.807	0.000129	1721604.625	1824028.25	1812783	3836804.25	5768761.5	8535966	3382161.75	4214754.5	4547793
Q99KN9	Clathrin interactor 1 OS=Mus musculus OX=10090 GN=Clint1 PE=1 SV=2	Q99KN9	ELVEFAQDDDRLREER		Unique	45.9062	505.74863	4	1.251	0.000006775	741900.875	447017.8438	664694.8125	1024861.75	1377170.375	2909303.75	1051845.125	1139711.125	1162054.125
Q99KN9	Clathrin interactor 1 OS=Mus musculus OX=10090 GN=Clint1 PE=1 SV=2	Q99KN9	GEFKDEEETVTTK		Unique	25.1067	756.85696	2	1.701	0.000003465	622658.9688	179625.3203	803768.5313	247165.625	288938.5938	1899810.438	563258.8438	626692.0625	752977.6875
Q99KN9	Clathrin interactor 1 OS=Mus musculus OX=10090 GN=Clint1 PE=1 SV=2	Q99KN9	GEFKDEEETVTTKHIHITQATETTTTR		Unique	41.7645	776.63494	4	2.726	0.000003465		17801.04688		36947.07422	40829	65704.09375	23831.57813	7793.521484	20408.65234
Q99KN9	Clathrin interactor 1 OS=Mus musculus OX=10090 GN=Clint1 PE=1 SV=2	Q99KN9	HIHITQATETTTTR		Unique	23.7895	805.41841	2	3.355	0.000003465	1667350.813	1088558.047	2023345.594	1515776.75	2217303.375	8078610	1934037.938	2657097.813	2799967.375
Q99KN9	Clathrin interactor 1 OS=Mus musculus OX=10090 GN=Clint1 PE=1 SV=2	Q99KN9	IGSTIDDTISK		Unique	34.1086	575.3037	2	1.811	0.000003465	728995.8125	87024.39063	1332934.375	228878.9688	538229.75	2146721	866240.25	780463.1875	793924.75
Q99KN9	Clathrin interactor 1 OS=Mus musculus OX=10090 GN=Clint1 PE=1 SV=2	Q99KN9	LGELSDK		Unique	21.5459	381.20558	2	0.573	0.0004562	156409.7813		338573.7188	48651.64844	78540.65625	440149.7188	155594.8906	171609.4688	228302.9688
Q99KN9	Clathrin interactor 1 OS=Mus musculus OX=10090 GN=Clint1 PE=1 SV=2	Q99KN9	LGELSDKIGSTIDDTISK		Unique	61.5255	631.33333	3	2.984	0.000003465	746582.625	145168.7969	1069986.375	200416.4688	388448.3438	1873310.125	682874.1875	749814.9375	932549.4375
Q99KN9	Clathrin interactor 1 OS=Mus musculus OX=10090 GN=Clint1 PE=1 SV=2	Q99KN9	NKDKYVGVSSDSVGGFR		Unique	37.521	605.63939	3	3.707	0.000003465	452487.0938	543148.9375	516362.375	1017453.297	1167580.656	2979760.156	695699.5781	929449.6406	1253253.172
Q99KN9	Clathrin interactor 1 OS=Mus musculus OX=10090 GN=Clint1 PE=1 SV=2	Q99KN9	QDAFANFANFSK		Unique	64.3871	680.32044	2	1.873	0.000003465	1288709	994364.5	1369689.75	1896362.125	2631733.5	4774882.5	2254855.25	1990096.375	1762972.375
Q99KN9	Clathrin interactor 1 OS=Mus musculus OX=10090 GN=Clint1 PE=1 SV=2	Q99KN9	RVYKSLLLLAYLIR		Unique	99.4819	574.36603	3	2.136	0.000003465	19856.97461		9942.382813	17922.54297	70063.96094	232882.4063	8469.294922	26400.39648	23785.34961
Q99KN9	Clathrin interactor 1 OS=Mus musculus OX=10090 GN=Clint1 PE=1 SV=2	Q99KN9	SAFPFSDK		Unique	45.9559	449.71851	2	0.881	0.00007416	388146.6875		497151.5	84401.92969	160277.6406	722777.5625	246900.9375	247543.75	338891.8125
Q99KN9	Clathrin interactor 1 OS=Mus musculus OX=10090 GN=Clint1 PE=1 SV=2	Q99KN9	SAFPFSDKLGELSDK		Unique	66.251	547.61041	3	2.696	0.000003465	358454.5938	50766.32031	480914.0313	122249.8516	196138.9844	965634.3125	291209.7813	355974.2188	373624.5
Q99KN9	Clathrin interactor 1 OS=Mus musculus OX=10090 GN=Clint1 PE=1 SV=2	Q99KN9	SAFPFSDKLGELSDKIGSTIDDTISK		Unique	93.7021	924.47193	3	2.669	0.000003465	334148.4688	261407.2422	419692.3906	452728.2969	748312.9375	828017.0625	556160.6406	593785.9375	465558.6875
Q99KN9	Clathrin interactor 1 OS=Mus musculus OX=10090 GN=Clint1 PE=1 SV=2	Q99KN9	SKWDEEWDKNK		Unique	31.9361	488.89666	3	2.269	0.000003465	1767641.656	971475.6875	2143619.125	1773905.125	2266685.875	6260119.375	2350949.063	2384922.75	2468736.25
Q99KN9	Clathrin interactor 1 OS=Mus musculus OX=10090 GN=Clint1 PE=1 SV=2	Q99KN9	SLENYHFVDEHGKDQGINIR		Unique	47.274	791.05191	3	3.928	0.000003465	2635034.969	2581245.891	2448602.117	4544145.75	6421349.25	13515280.5	4768200.063	5462263.063	6880579.5
Q99KN9	Clathrin interactor 1 OS=Mus musculus OX=10090 GN=Clint1 PE=1 SV=2	Q99KN9	SPKGEFKDEEETVTTK		Unique	25.2146	608.96719	3	3.112	0.000003465	296110.4375	207959.7813	288916.5313	372439.4844	412055.6563	1808222.719	456135.4453	455872.8828	666756.9453
Q99KN9	Clathrin interactor 1 OS=Mus musculus OX=10090 GN=Clint1 PE=1 SV=2	Q99KN9	SQNTDMVQK		Unique	16.1888	525.74774	2	1.064	0.00002305				55794.92188		105124.5703		29245.25	107864.6094
Q99KN9	Clathrin interactor 1 OS=Mus musculus OX=10090 GN=Clint1 PE=1 SV=2	Q99KN9	SQNTDMVQKSASK		Unique	15.9181	475.23284	3	2.524	0.000003465	64291.57422	275720.4063	49503.74219	799507.875	1139163.25	949607.125	558505.0625	568958.6875	674520.4375
Q99KN9	Clathrin interactor 1 OS=Mus musculus OX=10090 GN=Clint1 PE=1 SV=2	Q99KN9	VREATNDDPWGPSGQLMGEIAK		Unique	65.6465	791.04947	3	3.277	0.000003465	654543.875	829245.5625	705218.375	1355986	2196934	3737872.25	1306035.125	1449047.875	1980398
Q99KN9	Clathrin interactor 1 OS=Mus musculus OX=10090 GN=Clint1 PE=1 SV=2	Q99KN9	VVTSAREHIYDLR		Unique	37.3282	390.46383	4	1.104	0.00001529	213501.1406	695068.9375	128736.8828	1447006.375	1440411.75	3048146.75	873071.75	959705.875	1469357.125
Q99KN9	Clathrin interactor 1 OS=Mus musculus OX=10090 GN=Clint1 PE=1 SV=2	Q99KN9	YVGVSSDSVGGFR		Unique	46.0254	665.32555	2	2.155	0.000003465			1075937.375	733863.0625	1029056.438	2122646.75	974351.6875	955111.625	1451583.875
Q99KP3	Lambda-crystallin homolog OS=Mus musculus OX=10090 GN=Cryl1 PE=1 SV=3	Q99KP3	IFAQLDR		Unique	40.7155	431.74262	2	0.674	0.0002988	308378.5313		211120.2656	294282.3438	560415.9375	552184.875	352225.2813	426254.0625	417177.625
Q99KP3	Lambda-crystallin homolog OS=Mus musculus OX=10090 GN=Cryl1 PE=1 SV=3	Q99KP3	IFAQLDRIVDDR		Unique	62.9771	487.5998	3	0.808	0.000129	5748.836914	20044.66016	3757.606689	12557.78125	20206.41406	21545.75781	11796.99902	11621.06738	13629.59766
Q99KP3	Lambda-crystallin homolog OS=Mus musculus OX=10090 GN=Cryl1 PE=1 SV=3	Q99KP3	IGQSPVR		Unique	18.868	378.72178	2	0.872	0.0000816	149968.6406	145385.8438	111395.8438	121973.9844	181712.9375	222077.4531	141355.4844	150728.8125	227699.6563
Q99KP3	Lambda-crystallin homolog OS=Mus musculus OX=10090 GN=Cryl1 PE=1 SV=3	Q99KP3	VLKEIDGFVLNR		Unique	60.3254	468.27308	3	2.445	0.000003465	69229.55469	104709.4688	54824.92969	101560.8828	151778.6094	166097.7656	94157.27344	114017.4609	114802.8281
Q99KP6	Pre-mRNA-processing factor 19 OS=Mus musculus OX=10090 GN=Prpf19 PE=1 SV=1	Q99KP6	ALQDEWDAVMLHSFTLR		Unique	93.3684	678.00347	3	2.779	0.000003465	293158.6563	295570.5313	177402.875	210082.5625	335726.4688	403156.6875	231482.9219	296939.3125	208684.8281
Q99KP6	Pre-mRNA-processing factor 19 OS=Mus musculus OX=10090 GN=Prpf19 PE=1 SV=1	Q99KP6	ATVLTTER		Unique	23.4506	445.75065	2	0.554	0.0005065	565918.4375	292832.8438	567397.9375	221877.2813	433149.8125	862759.4375	468295.4063	459041.4375	622349
Q99KP6	Pre-mRNA-processing factor 19 OS=Mus musculus OX=10090 GN=Prpf19 PE=1 SV=1	Q99KP6	FIASTGMDR		Unique	32.7698	499.24206	2	1.182	0.000009579	959683.75	1167438.375	795212.375	613685.4375	1110070.25	1413589.875	966809.125	979103.75	1073890.875
Q99KP6	Pre-mRNA-processing factor 19 OS=Mus musculus OX=10090 GN=Prpf19 PE=1 SV=1	Q99KP6	GKTVPEELVKPEELSKYR		Unique	47.8073	526.29261	4	1.3	0.000003465		265124.0313		291992.9375	478878.5938		255243.9063	332687.4375	259457.2344
Q99KP6	Pre-mRNA-processing factor 19 OS=Mus musculus OX=10090 GN=Prpf19 PE=1 SV=1	Q99KP6	IWSVPNTSCVQVVR	1xCarbamidomethyl [C9]	Unique	60.8402	822.93001	2	2.373	0.000003465	650617.4375	708542	428342.6875	341874.125	695760.8125	849177	482294.5625	570255.4375	560027.4375
Q99KP6	Pre-mRNA-processing factor 19 OS=Mus musculus OX=10090 GN=Prpf19 PE=1 SV=1	Q99KP6	NVVVFDK		Unique	36.1433	410.73174	2	0.829	0.0001154	152140.2969	85286.09375	132699.6406	110459.4922	208836.8125	198391.7969	166369.4531	120473.75	141665.375
Q99KP6	Pre-mRNA-processing factor 19 OS=Mus musculus OX=10090 GN=Prpf19 PE=1 SV=1	Q99KP6	QELSHALYQHDAACR	1xCarbamidomethyl [C14]	Unique	29.3508	600.281	3	2.697	0.000003465	1251982.438	1107776.063	788813.875	637014.8125	1598201.125	1648363.375	1253187.625	1271324.125	1173937.625
Q99KP6	Pre-mRNA-processing factor 19 OS=Mus musculus OX=10090 GN=Prpf19 PE=1 SV=1	Q99KP6	QVASHVGLHSASIPGILALDLCPSDTNK	1xCarbamidomethyl [C22]	Unique	78.9301	725.87873	4	1.694	0.000003465	930606.25	599650.625	292070.7813	279018.6875	1004854.563		337952.0313	258161.4531	672312
Q99KP6	Pre-mRNA-processing factor 19 OS=Mus musculus OX=10090 GN=Prpf19 PE=1 SV=1	Q99KP6	STEQILATLK		Unique	54.443	552.31907	2	0.632	0.0003436	502867.875	414108.6875	392187.5313	225027.6719	436363.75	451314.7813	322872.6875	359036.3125	454626.4375
Q99KP6	Pre-mRNA-processing factor 19 OS=Mus musculus OX=10090 GN=Prpf19 PE=1 SV=1	Q99KP6	VAHPIRPKPPSATSIPAILK		Unique	53.4094	698.4245	3	2.572	0.000003465	1179673.344	2028014.625	1673674.219	1645745.281	1841646.594	2841972.469	2039154.125	1498074.359	2774731.719
Q99KQ4	Nicotinamide phosphoribosyltransferase OS=Mus musculus OX=10090 GN=Nampt PE=1 SV=1	Q99KQ4	EVYREHFQDDVFNER		Unique	45.8541	661.63801	3	2.284	0.000003465	63766.54297		49875.92969	5132.441895			37197.69922
Q99KQ4	Nicotinamide phosphoribosyltransferase OS=Mus musculus OX=10090 GN=Nampt PE=1 SV=1	Q99KQ4	STEAPLIIRPDSGNPLDTVLK		Unique	78.9071	746.07737	3	1.676	0.000003465	724359.8125	550677.625	346253.875	392741.5	749503.625	439400.0625	468982.625	625956.5625	700711.75
Q99KQ4	Nicotinamide phosphoribosyltransferase OS=Mus musculus OX=10090 GN=Nampt PE=1 SV=1	Q99KQ4	TPAGNFVTLEEGKGDLEEYGHDLLHTVFK		Unique	94.3827	644.12296	5	2.544	0.000003465	189450.6875	135672.8281	132808.7344	62305.20703	56085.85547	309221	100231.5391	95274.89063	90446.79688
Q99KQ4	Nicotinamide phosphoribosyltransferase OS=Mus musculus OX=10090 GN=Nampt PE=1 SV=1	Q99KQ4	VIQGDGVDINTLQEIVEGMK		Unique	96.1747	720.04015	3	2.232	0.000003465	145818.5469	91587.32813	76975.66406	95489.69531	137753.5	115129.2656	100558.2031	108879.8828	96510.76563
Q99KQ4	Nicotinamide phosphoribosyltransferase OS=Mus musculus OX=10090 GN=Nampt PE=1 SV=1	Q99KQ4	YLLETSGNLDGLEYKLHDFGYR		Unique	77.1712	651.57473	4	0.308	0.001772	50844.70313	126488.0234		118721.1563	56232.69141	110496.8125		63924.27344	45837.35938
Q99KR7	Peptidyl-prolyl cis-trans isomerase F, mitochondrial OS=Mus musculus OX=10090 GN=Ppif PE=1 SV=1	Q99KR7	IESFGSK		Unique	22.0981	384.20026	2	0.969	0.00003635	46300.625	42471.64063	33976.23438	54611.26563	66429.48438	63773.65234	49350.06641	49564.91016	53195.46094
Q99KR7	Peptidyl-prolyl cis-trans isomerase F, mitochondrial OS=Mus musculus OX=10090 GN=Ppif PE=1 SV=1	Q99KR7	SIYGSRFPDENFTLK		Unique	61.2866	591.96512	3	1.89	0.000003465	54262.90234	105356.9453	35611.39844	140193.0781	184969.1563	218079.7031	110688.2656	123091.7969	118398.6797
Q99KR7	Peptidyl-prolyl cis-trans isomerase F, mitochondrial OS=Mus musculus OX=10090 GN=Ppif PE=1 SV=1	Q99KR7	VVLELKADVVPK		Unique	56.4155	437.27448	3	1.783	0.000003465	251072.4219	395789.9688	103031.8125	506116.1563	733366	722468.4375	339754.0938	380403.4688	298634.8438
Q99KU0	Vacuole membrane protein 1 OS=Mus musculus OX=10090 GN=Vmp1 PE=1 SV=2	Q99KU0	IAMSKDQHNGSLTDPSSVHEK		Unique	25.0737	571.02724	4	2.215	0.000003465	101600.4375	201282.9531		124560.5313	284971.9063	453439.7188	209804.6406	220520.4375	190664.7031
Q99KU0	Vacuole membrane protein 1 OS=Mus musculus OX=10090 GN=Vmp1 PE=1 SV=2	Q99KU0	LSGAEPDDEEYQEFEEMLEHAEAAQDFASR		Unique	92.7024	1148.48743	3	3.427	0.000003465	759297.5	718374.625	634818.5625	903735.875	1447358.938	1538237.25	966670.0313	599846.3125	802515.9688
Q99KU0	Vacuole membrane protein 1 OS=Mus musculus OX=10090 GN=Vmp1 PE=1 SV=2	Q99KU0	QNIVLWR		Unique	56.2333	464.77168	2	0.982	0.00002833	1128863.5	1409491.75	1062333.125	1360522.25	1890055.25	2884987	1592133.875	1799378.125	1806278.625
Q99KY4	Cyclin-G-associated kinase OS=Mus musculus OX=10090 GN=Gak PE=1 SV=2	Q99KY4	ALLSTLHTVLWDGESR		Unique	78.5341	599.98769	3	2.34	0.000003465	635503.5	734084	461328.875	286715.1563	731189.25	1548950.125	492250.375	558368.9375	468795.875
Q99KY4	Cyclin-G-associated kinase OS=Mus musculus OX=10090 GN=Gak PE=1 SV=2	Q99KY4	AMVEEEITR		Unique	33.3909	539.26606	2	0.847	0.0001061		23454.98828	519659.3438	200561.9219	28138.74805	1093431.75
Q99KY4	Cyclin-G-associated kinase OS=Mus musculus OX=10090 GN=Gak PE=1 SV=2	Q99KY4	APITELLEQNGGYGNSGPSR		Unique	60.9785	687.33936	3	1.195	0.000009579	199291.9688	187442.3906	185097.2031		206972.9375	359799.25	194674.0938	159260.7344	239732.9688
Q99KY4	Cyclin-G-associated kinase OS=Mus musculus OX=10090 GN=Gak PE=1 SV=2	Q99KY4	DRPSREAPPWENTSLR		Unique	44.3945	637.65397	3	1.483	0.000003465	299915.5625	265759.375	297192.6045	87953.09766	154530.75	490286.7188	216374.6094	210008.8853	213649.5313
Q99KY4	Cyclin-G-associated kinase OS=Mus musculus OX=10090 GN=Gak PE=1 SV=2	Q99KY4	GDLDISYITSR		Unique	57.6246	620.31442	2	1.535	0.000003465	584913.5	717523.25	477740.6563	301193.8125	527391.625	937189.875	502744.25	458298.9063	723844.6875
Q99KY4	Cyclin-G-associated kinase OS=Mus musculus OX=10090 GN=Gak PE=1 SV=2	Q99KY4	IAVMSFPAEGVESAIKNNIEDVR		Unique	86.2255	830.42905	3	3.127	0.000003465	872350.9375	964584.125	597379.7031	290489.2891	833705.875	1371296.641	388481.7031	851262.4844	856022.0938
Q99KY4	Cyclin-G-associated kinase OS=Mus musculus OX=10090 GN=Gak PE=1 SV=2	Q99KY4	ILFSNREEQQDILSK		Unique	52.1467	607.32333	3	2.389	0.000003465	867993.5625	731982.5	675734.4375	268032	521071.875	1751529.875	613058.9375	688993.6875	827926.5625
Q99KY4	Cyclin-G-associated kinase OS=Mus musculus OX=10090 GN=Gak PE=1 SV=2	Q99KY4	LLDWIEGK		Unique	63.8254	487.27115	2	1.023	0.00002305	571376.75	250255.8438	486554.1563	146163.6563	335269.5938	475349.0625	328924.4063	363734.5938	385296.8438
Q99KY4	Cyclin-G-associated kinase OS=Mus musculus OX=10090 GN=Gak PE=1 SV=2	Q99KY4	LLSNEEEKNR		Unique	17.2881	411.21412	3	1.543	0.000003465	459701.3125	387155.2188	230190.6563	126941.0078	265832.8125	384162.9375	300907.875	350019.9063	293504.3125
Q99KY4	Cyclin-G-associated kinase OS=Mus musculus OX=10090 GN=Gak PE=1 SV=2	Q99KY4	LSIAEVVR		Unique	53.9849	443.77141	2	0.905	0.00006966	1267788.125	1157677.375	1099117.625	472028.1563	945501.25	1838557.75	986502.5	1042527.063	1180167
Q99KY4	Cyclin-G-associated kinase OS=Mus musculus OX=10090 GN=Gak PE=1 SV=2	Q99KY4	NTTPMYR		Unique	21.5377	441.71053	2	0.762	0.000165	492965.625	463851.2188	333736.5938	187716.5938	361195.8438	766802.4375	378185.3125	392626.375	465365.9063
Q99KY4	Cyclin-G-associated kinase OS=Mus musculus OX=10090 GN=Gak PE=1 SV=2	Q99KY4	QLQEIAAAR		Unique	29.8352	500.2825	2	1.406	0.000003465	2256068.422	2726397.602	1840531.844	485801.8906	1201721.5	1331183.555	1546802.352	1834523.75	1989279.305
Q99KY4	Cyclin-G-associated kinase OS=Mus musculus OX=10090 GN=Gak PE=1 SV=2	Q99KY4	SHFSVIGAR		Unique	34.214	487.26427	2	1.386	0.000003465	431304.3438	200605.8125	346561.3125	82090.53906	174373.9688	417401.3125	226867.5781	280513.7188	344874.25
Q99KY4	Cyclin-G-associated kinase OS=Mus musculus OX=10090 GN=Gak PE=1 SV=2	Q99KY4	SHFSVIGAREER		Unique	30.8528	463.24052	3	0.944	0.00005185		518764.5		96915.32813	327424.7813	514105.3438	197059.0469	301225.2813	392087.4375
Q99KY4	Cyclin-G-associated kinase OS=Mus musculus OX=10090 GN=Gak PE=1 SV=2	Q99KY4	SNSPWQANRPTAPGTSWTPQAKPAPR		Unique	47.5182	701.6064	4	2.488	0.000003465	263261.5	260912.7969		429082.125	381418.0625	850006.1875	340680.9063	329812.9063	299429
Q99KY4	Cyclin-G-associated kinase OS=Mus musculus OX=10090 GN=Gak PE=1 SV=2	Q99KY4	SVVMTPVPLFSK		Unique	75.4874	652.86775	2	1.958	0.000003465	743166.3125	871320.6875	564835.3125	396161.6563	748410.125	1264660.25	693054.9375	832695.9375	905829.75
Q99KY4	Cyclin-G-associated kinase OS=Mus musculus OX=10090 GN=Gak PE=1 SV=2	Q99KY4	TPEIVDLYSNFPIGEK		Unique	82.6805	607.98067	3	2.556	0.000003465			17706.48242	11275.20898	28348.46289	16676.4082	19945.58984	18036.96094
Q99KY4	Cyclin-G-associated kinase OS=Mus musculus OX=10090 GN=Gak PE=1 SV=2	Q99KY4	VIQSVANYAK		Unique	33.4142	546.80597	2	1.398	0.000003465	640608.5625	592713	562263.75	340193.0313	468258.9063	1284808.625	513799.4063	548565	573023.5
Q99KY4	Cyclin-G-associated kinase OS=Mus musculus OX=10090 GN=Gak PE=1 SV=2	Q99KY4	WTPVSMADLVTPEQVKK		Unique	72.4288	643.67656	3	3.283	0.000003465	730563.25	898762.0625	622802.375	307191.9375	830370.1875	964772.4375	707081.5	733363.75	696940.4375
Q99KY4	Cyclin-G-associated kinase OS=Mus musculus OX=10090 GN=Gak PE=1 SV=2	Q99KY4	YSIPVNDTR		Unique	35.7052	532.77216	2	1.207	0.000009579	613661.9375	602627	560376	265469	630008.8125	1038703.188	580148.4375	537977.125	579620.875
Q99KY4	Cyclin-G-associated kinase OS=Mus musculus OX=10090 GN=Gak PE=1 SV=2	Q99KY4	YTVFHDLIR		Unique	57.5885	388.5453	3	1.23	0.000006775	667761.25	555698	616115.8125	367595.2188	578577.8125	942490.6875	618218	541398.3125	655588.3125
Q99L04	Dehydrogenase/reductase SDR family member 1 OS=Mus musculus OX=10090 GN=Dhrs1 PE=1 SV=1	Q99L04	AGATVYITGR		Unique	34.063	504.77718	2	1.764	0.000003465					4878186.5		20164.76563
Q99L04	Dehydrogenase/reductase SDR family member 1 OS=Mus musculus OX=10090 GN=Dhrs1 PE=1 SV=1	Q99L04	ATAQEAQSLGGR		Unique	20.335	594.80238	2	2.153	0.000003465	995568.4375	704581.375	649642.1875	926906.125	1737934.625	2944621.25	1185154.75	1226580.25	1444012.25
Q99L04	Dehydrogenase/reductase SDR family member 1 OS=Mus musculus OX=10090 GN=Dhrs1 PE=1 SV=1	Q99L04	EFMAKEDTPEDPLFK		Unique	56.3482	599.619	3	0.164	0.003589	13374.41699	8064.241211	12758.08301	12664.75586	15347.35938	36042.67969	12451.78711	15107.28027	15568.01172
Q99L04	Dehydrogenase/reductase SDR family member 1 OS=Mus musculus OX=10090 GN=Dhrs1 PE=1 SV=1	Q99L04	GHYLCSVYGAR	1xCarbamidomethyl [C5]	Unique	35.7668	428.20421	3	1.042	0.00002305	93566.625	24818.29688	244349.1016	372813.6797	583365.7188	359477.6875	427189.0234	428708.7734
Q99L04	Dehydrogenase/reductase SDR family member 1 OS=Mus musculus OX=10090 GN=Dhrs1 PE=1 SV=1	Q99L04	GIALQLCK	1xCarbamidomethyl [C7]	Unique	46.9573	451.75988	2	0.828	0.0001154	816931.3125	882460.5625	432757.6563	1105995.625	2249332.5	2826987.25	1212536.75	1151451.875	1728763.875
Q99L04	Dehydrogenase/reductase SDR family member 1 OS=Mus musculus OX=10090 GN=Dhrs1 PE=1 SV=1	Q99L04	GLIVIVSSPGGLQHMFNVPYGVGK		Unique	93.695	823.78241	3	3.485	0.000003465	310187.7188	513374.1563	169695.7031	319581.7813	1133328	1082599.625	151772.875	166166.3594	117688.4141
Q99L04	Dehydrogenase/reductase SDR family member 1 OS=Mus musculus OX=10090 GN=Dhrs1 PE=1 SV=1	Q99L04	HGVSYVSLWPGLVQTEMVK		Unique	87.6722	710.70692	3	2.46	0.000003465	291405.4688	156588.3281	252311.2656	232333.3594	469597.9063	591199.5625	217741.7656	297254.6563	309647.9688
Q99L04	Dehydrogenase/reductase SDR family member 1 OS=Mus musculus OX=10090 GN=Dhrs1 PE=1 SV=1	Q99L04	KMKPDFSSAESPEMSGK		Unique	33.0511	619.29039	3	3.097	0.000003465	35783.80078	44194.35547	26165.2832	57673.36328	88622.95313	124340.2734	58463.33203	59536.88281	60453.85547
Q99L04	Dehydrogenase/reductase SDR family member 1 OS=Mus musculus OX=10090 GN=Dhrs1 PE=1 SV=1	Q99L04	MKPDFSSAESPEMSGK		Unique	37.0461	576.59191	3	2.283	0.000003465	346771.125	276354.0938	283497	312831.1875	662493.375	772738.125	459339.0938	446377.625	494399.9375
Q99L04	Dehydrogenase/reductase SDR family member 1 OS=Mus musculus OX=10090 GN=Dhrs1 PE=1 SV=1	Q99L04	SLFEQVDREQK		Unique	39.2258	689.85164	2	2.078	0.000003465	773203.1563	846909.4063	770176.625	1143390.625	1839284.188	2434701.75	1276132.75	1111095.313	1261824.5
Q99L04	Dehydrogenase/reductase SDR family member 1 OS=Mus musculus OX=10090 GN=Dhrs1 PE=1 SV=1	Q99L04	VLPSCDLAR	1xCarbamidomethyl [C5]	Unique	34.1739	515.77126	2	1.18	0.000009579		55989.01953		1253931.75	2626832.75	1740401.25	2367358.25		1641076.75
Q99L04	Dehydrogenase/reductase SDR family member 1 OS=Mus musculus OX=10090 GN=Dhrs1 PE=1 SV=1	Q99L04	WVVTLYNSK		Unique	58.1393	555.30346	2	1.162	0.000009579	183428.5	241493.6094	226057.0781	302488.125	591810.6875	43913.39844	263786.375	336246.9375	319097.125
Q99L04	Dehydrogenase/reductase SDR family member 1 OS=Mus musculus OX=10090 GN=Dhrs1 PE=1 SV=1	Q99L04	WVVTLYNSKF		Unique	75.7871	628.83706	2	1.485	0.000003465	394736.7188	407202.1875	408948.9063	611953.875	954040.1875	1132212.75	594312.375	721151.125	713253.125
Q99L43	Phosphatidate cytidylyltransferase 2 OS=Mus musculus OX=10090 GN=Cds2 PE=1 SV=1	Q99L43	AETAPLPTSVDDTPEVLNR		Unique	59.2341	675.67573	3	2.778	0.000003465	305742.8438	146831.125	325407.0313	207684.9219	313403.7813	472582.4063	286804.2813	283564.125	292285.25
Q99L43	Phosphatidate cytidylyltransferase 2 OS=Mus musculus OX=10090 GN=Cds2 PE=1 SV=1	Q99L43	ALSNLSSR		Unique	22.8343	424.23513	2	0.99	0.00002563	1949300.563	2069015.188	1469584.469	1311439.125	2490889.438	4014905.5	1899528.125	2265190.688	2424018.875
Q99L43	Phosphatidate cytidylyltransferase 2 OS=Mus musculus OX=10090 GN=Cds2 PE=1 SV=1	Q99L43	EDAPPEDKESESEAK		Unique	15.6528	554.2445	3	1.564	0.000003465	24024.69727	8572.695313	27364.125	8595.879883	19298.82031	34996.07031	18197.40039	17484.97266	21922.76953
Q99L43	Phosphatidate cytidylyltransferase 2 OS=Mus musculus OX=10090 GN=Cds2 PE=1 SV=1	Q99L43; P98191	IKDFANTIPGHGGIMDR		NotUnique	48.5896	614.6492	3	2.9	0.000003465	194722.7969	294930.25	93135.35938	109294.1719	183267.7969	268509.3438	124351.3359	136736.8438	253965.9063
Q99L43	Phosphatidate cytidylyltransferase 2 OS=Mus musculus OX=10090 GN=Cds2 PE=1 SV=1	Q99L43	LIQQFLTLRPDQQLHIFNTLK		Unique	90.0227	642.36798	4	3.138	0.000003465	2640620.031	3581656.063	2108070.125	1874999.5	5585090.938	4872768.438	1932142.813	2732921.813	2121101.625
Q99L43	Phosphatidate cytidylyltransferase 2 OS=Mus musculus OX=10090 GN=Cds2 PE=1 SV=1	Q99L43	SHLTDKGILTSALEDE		Unique	57.1627	576.95976	3	1.533	0.000003465	1812003.125	2468255.75	994950.5	1497070	2035979.5	2825619.5	1897022.625	2020160.75	2149553.75
Q99L45	Eukaryotic translation initiation factor 2 subunit 2 OS=Mus musculus OX=10090 GN=Eif2s2 PE=1 SV=1	Q99L45	CSVASIK	1xCarbamidomethyl [C1]	Unique	21.5378	382.7021	2	1.016	0.00002305	138433.2813	221786.4063	110524.2188	88480.92188	29180.32031	28561.11133	91923.78125	77793.92188	180656.4844
Q99L45	Eukaryotic translation initiation factor 2 subunit 2 OS=Mus musculus OX=10090 GN=Eif2s2 PE=1 SV=1	Q99L45	CSVASIKTGFQAVTGK	1xCarbamidomethyl [C1]	Unique	49.2254	551.95861	3	1.569	0.000003465	13934.69629	34092.1875	8649.258789	4676.333008	5828.48584		7379.887695	19449.96289
Q99L45	Eukaryotic translation initiation factor 2 subunit 2 OS=Mus musculus OX=10090 GN=Eif2s2 PE=1 SV=1	Q99L45	DDGISFSSQTAWAGSER		Unique	64.5828	605.27103	3	0.286	0.001973				141060.875	246960.8594	385124.2813		72192.21875
Q99L45	Eukaryotic translation initiation factor 2 subunit 2 OS=Mus musculus OX=10090 GN=Eif2s2 PE=1 SV=1	Q99L45	EKNPDMVAGEK		Unique	18.5385	406.53257	3	1.85	0.000003465	422967.9063	281831.1875	515310.9688	53347.83594	109350.4844	165682.75	244541.1406	285391.0313	285716.0625
Q99L45	Eukaryotic translation initiation factor 2 subunit 2 OS=Mus musculus OX=10090 GN=Eif2s2 PE=1 SV=1	Q99L45	EKNPDMVAGEKR		Unique	17.0656	687.34472	2	1.24	0.000006775	94175.28906	84194.3125	82344.48438			28177.11719	59078.08203	48898.3125	73485
Q99L45	Eukaryotic translation initiation factor 2 subunit 2 OS=Mus musculus OX=10090 GN=Eif2s2 PE=1 SV=1	Q99L45	EYVTCHTCR	2xCarbamidomethyl [C5; C8]	Unique	16.9521	409.17443	3	1.425	0.000003465	207614.3125	142189.7188	211451.6406	25714.89063	67983.19531		92735.36719	103967.0703	140494.7969
Q99L45	Eukaryotic translation initiation factor 2 subunit 2 OS=Mus musculus OX=10090 GN=Eif2s2 PE=1 SV=1	Q99L45	FVMKPPQVVR		Unique	48.3389	400.90223	3	1.738	0.000003465	1719744.625	1659542.875	1801047.25	400709.125	404553.875	668655.875	922536.375	888180.25	1015392.375
Q99L45	Eukaryotic translation initiation factor 2 subunit 2 OS=Mus musculus OX=10090 GN=Eif2s2 PE=1 SV=1	Q99L45	IFDIDEAEEAIKDVK		Unique	76.3365	578.96467	3	2.779	0.000003465	602187.125	98458.44531	684514.3125				228921.6875	261406.8906	299245.3438
Q99L45	Eukaryotic translation initiation factor 2 subunit 2 OS=Mus musculus OX=10090 GN=Eif2s2 PE=1 SV=1	Q99L45	KKDASDDLDDLNFFNQK		Unique	61.5836	671.65685	3	2.526	0.000003465	235209.4688	60187.62891	334304.6563	21107.23047	31009.95117	42187.70313	128499.7188	118132.4063	132465.5625
Q99L45	Eukaryotic translation initiation factor 2 subunit 2 OS=Mus musculus OX=10090 GN=Eif2s2 PE=1 SV=1	Q99L45	QIENVLR		Unique	35.2966	436.25339	2	0.628	0.0003569	1531796.25	1300116.125	1842056.75		426553.9375		921078.8125	803303.9375	1036367.438
Q99L45	Eukaryotic translation initiation factor 2 subunit 2 OS=Mus musculus OX=10090 GN=Eif2s2 PE=1 SV=1	Q99L45	SPDTILQK		Unique	28.642	451.25305	2	0.898	0.00007197	1902807.25	1311091.125	1925352.5	227760.1563	567729.9375	689760.5625	989168.875	1110629.625	1275838.375
Q99L45	Eukaryotic translation initiation factor 2 subunit 2 OS=Mus musculus OX=10090 GN=Eif2s2 PE=1 SV=1	Q99L45	SPDTILQKDTR		Unique	27.951	637.341	2	1.897	0.000003465	311872.875	1052629.625	264719.8125	112138.4844	283159.5313	197630.4219	410350.5625	451376.0938	471886.3125
Q99L45	Eukaryotic translation initiation factor 2 subunit 2 OS=Mus musculus OX=10090 GN=Eif2s2 PE=1 SV=1	Q99L45	TGFQAVTGK		Unique	28.0132	454.7454	2	1.349	0.000003465	1458228.375	1512179.25	2168182.063	341012.5938	535262.2188	605706.0156	1114877.844	1155066.156	1316351.313
Q99L45	Eukaryotic translation initiation factor 2 subunit 2 OS=Mus musculus OX=10090 GN=Eif2s2 PE=1 SV=1	Q99L45	TGFQAVTGKR		Unique	24.7237	532.79636	2	1.261	0.000003465	212670.6406	440765.0313	153267.9531		119307.8828		155308.75	124985.3203	196974.4375
Q99L45	Eukaryotic translation initiation factor 2 subunit 2 OS=Mus musculus OX=10090 GN=Eif2s2 PE=1 SV=1	Q99L45	TSFVNFTDICK	1xCarbamidomethyl [C10]	Unique	63.2739	666.31866	2	1.719	0.000003465	619479.25	773405.875	446136.125		266379.0625	240053.1875	372393.875	439833.5938	441424.125
Q99L45	Eukaryotic translation initiation factor 2 subunit 2 OS=Mus musculus OX=10090 GN=Eif2s2 PE=1 SV=1	Q99L45	YIKEYVTCHTCR	2xCarbamidomethyl [C8; C11]	Unique	26.8843	543.92202	3	1.857	0.000003465	171923.125	347359.625	90674	38512.48828	80407.74219		106595.5625	135736	153395.2031
Q99L47	Hsc70-interacting protein OS=Mus musculus OX=10090 GN=St13 PE=1 SV=1	Q99L47	AIEINPDSAQPYK		Unique	44.0766	723.36656	2	1.625	0.000003465	374490.7813	131304.0313	439140.4688	55463.56641	141222.5938	182415.1875	221196.6563	212031.8594	221483.5156
Q99L47	Hsc70-interacting protein OS=Mus musculus OX=10090 GN=St13 PE=1 SV=1	Q99L47	LAILYAK		Unique	48.4631	396.25487	2	0.947	0.00004976	676019.2891	784856.2422	686425.7656	516697.9141	529775.0234	740961.3828	525631.2773	676149.2422	617119.7344
Q99L47	Hsc70-interacting protein OS=Mus musculus OX=10090 GN=St13 PE=1 SV=1	Q99L47	QDPSVLHTEEMR		Unique	33.3451	481.22937	3	0.468	0.0007324	196008.6406	149989.4531	168568.4531		72891.99219	123819.1641	98939.14844	133299.3438	150233.7969
Q99L47	Hsc70-interacting protein OS=Mus musculus OX=10090 GN=St13 PE=1 SV=1	Q99L47	VMNLISK		Unique	38.3895	402.73601	2	0.806	0.000129	829063.25	752451.125	750761.375	272560.25	648867.125	573243.0625	399986.1875	731145.9375	549997.1875
Q99L88	Beta-1-syntrophin OS=Mus musculus OX=10090 GN=Sntb1 PE=1 SV=4	Q99L88	GSGTGHPVPGVAQAPDSPAGVR		Unique	36.4532	672.0082	3	2.625	0.000003465	191440.3594	188020.2813	162914.2031	190892.5625	317917.375	397411.0625	220364.4063	224008.1563	240945.4219
Q99L88	Beta-1-syntrophin OS=Mus musculus OX=10090 GN=Sntb1 PE=1 SV=4	Q99L88	MSSDDGIR		Unique	17.9136	440.69503	2	0.509	0.0006322	47332.50391	41387.44922		65727.50781	51309.5625			38357.69531	128235.5313
Q99L88	Beta-1-syntrophin OS=Mus musculus OX=10090 GN=Sntb1 PE=1 SV=4	Q99L88	SGLLEVLVR		Unique	73.4503	493.30534	2	1.384	0.000003465	144143.1406	138611.7031	180853.9219	156357.6094	283463.6875	304489.2813	145681.375	145472.7969	165439.7813
Q99L88	Beta-1-syntrophin OS=Mus musculus OX=10090 GN=Sntb1 PE=1 SV=4	Q99L88	VLKQELGGLGISIK		Unique	60.547	485.63621	3	2.672	0.000003465	82463.74219	97034.45313	108680.1172	91818.61719	158086.9688	165618.9531	105839.4844	100676.8516	126609.7344
Q99L90	Microspherule protein 1 OS=Mus musculus OX=10090 GN=Mcrs1 PE=1 SV=1	Q99L90	ALFSKAEEQLLSK		Unique	60.6046	488.60805	3	1.397	0.000003465	12335.53809	20141.39648	9344.180664	21631.94336	35050.63672	39304.98438	20547.83789	21517.95508	22920.47852
Q99L90	Microspherule protein 1 OS=Mus musculus OX=10090 GN=Mcrs1 PE=1 SV=1	Q99L90	KFDDELVESSLAK		Unique	74.7697	740.88044	2	0.201	0.002978	362366.875	334988.1563	524021.4063	69868.55469		178669	222262.1719	309049.25	347122.1875
Q99LB2	Dehydrogenase/reductase SDR family member 4 OS=Mus musculus OX=10090 GN=Dhrs4 PE=1 SV=3	Q99LB2	LITTALK		Unique	36.6835	380.25238	2	1.015	0.00002305	297922.5156	100409.8789	236567.9844	59914.16406	146770.1455	168460.0117	140726.5234	151257.0273	192130.0547
Q99LB2	Dehydrogenase/reductase SDR family member 4 OS=Mus musculus OX=10090 GN=Dhrs4 PE=1 SV=3	Q99LB2	LITTALKR		Unique	31.4279	458.30271	2	0.805	0.000131	184404.9688	253533.5313	234359.2813	212925.5938	223629.5781	473040.375	238776.1875	317248.375	265975.1875
Q99LB2	Dehydrogenase/reductase SDR family member 4 OS=Mus musculus OX=10090 GN=Dhrs4 PE=1 SV=3	Q99LB2	RLAEDGAHVVVSSRK		Unique	23.5119	406.72869	4	1.654	0.000003465	14135.1123	28350.41602	3512.072021	20979.9375	42272.76953	31927.21289	22530.75781	23629.55859	34723.51563
Q99LB2	Dehydrogenase/reductase SDR family member 4 OS=Mus musculus OX=10090 GN=Dhrs4 PE=1 SV=3	Q99LB2	TALLGLTK		Unique	47.776	408.76301	2	1.078	0.00002117	378097.4688	482564.7188	428909.3438	395618.6563	668665.1875	952769	465248.3125	552280.0625	553646.125
Q99LB2	Dehydrogenase/reductase SDR family member 4 OS=Mus musculus OX=10090 GN=Dhrs4 PE=1 SV=3	Q99LB2	VNCLAPGLIK	1xCarbamidomethyl [C3]	Unique	50.7648	542.81306	2	1.215	0.000009579	246357.8594	299502	187778.1719	299477.75	435670.4063	612940.625	287755.8125	317871.5938	362258.875
Q99LB6	Methionine adenosyltransferase 2 subunit beta OS=Mus musculus OX=10090 GN=Mat2b PE=1 SV=1	Q99LB6	EFQQSNWHTVGCGFR	1xCarbamidomethyl [C12]	Unique	47.5023	618.27714	3	2.296	0.000003465	201340.0156	55839.35156	128572.8828	30973.04102	79564.35156	125270.4375	71740	80425.10938	107383.5
Q99LB6	Methionine adenosyltransferase 2 subunit beta OS=Mus musculus OX=10090 GN=Mat2b PE=1 SV=1	Q99LB6	GTFHWSGNEQMTK		Unique	38.4241	508.2296	3	1.954	0.000003465	109943.8359	91245	96558.15625	89644.33594	110291.1797	160946.3906	98609	106700.8047	145906.4688
Q99LB6	Methionine adenosyltransferase 2 subunit beta OS=Mus musculus OX=10090 GN=Mat2b PE=1 SV=1	Q99LB6	TGIKESLWPFLIDK		Unique	85.6662	549.64391	3	1.562	0.000003465	16921.66406	17825.56055	10473.30957	14514.74219	28102.84766	16593.61523	12809.91504	16328.91016	19404.89453
Q99LB6	Methionine adenosyltransferase 2 subunit beta OS=Mus musculus OX=10090 GN=Mat2b PE=1 SV=1	Q99LB6	TGIKESLWPFLIDKR		Unique	79.2017	451.50924	4	1.357	0.000003465	152465.3594	128760.6406	65400.54688	165177.5313	192439.3438	238469.5313	107080.7656	192346.5313	256556.0625
Q99LB6	Methionine adenosyltransferase 2 subunit beta OS=Mus musculus OX=10090 GN=Mat2b PE=1 SV=1	Q99LB6	TKLDGEKAVLENNLGAAVLR		Unique	59.3466	704.39874	3	3.157	0.000003465	53146.28125	72661.09375	33505.49219	101274.1094	103259.9531	196444.8594	87217.05469	95309.67969	69353.73438
Q99LB6	Methionine adenosyltransferase 2 subunit beta OS=Mus musculus OX=10090 GN=Mat2b PE=1 SV=1	Q99LB6	VLITGATGLLGR		Unique	64.3615	585.86428	2	1.942	0.000003465	514832.2188	443014.0313	345462.2188	666886	548973.25	745500.9375	460517.4688	416796.375	508283.7813
Q99LC2	Cleavage stimulation factor subunit 1 OS=Mus musculus OX=10090 GN=Cstf1 PE=1 SV=1	Q99LC2	YTGAGLSGR		Unique	20.9469	441.22745	2	1.212	0.000009579	742618.875	342460.3125	772357.8125	131215.2344	269215.8125	762641.5	488473.625	455486.875	549048.4375
Q99LC3	NADH dehydrogenase [ubiquinone] 1 alpha subcomplex subunit 10, mitochondrial OS=Mus musculus OX=10090 GN=Ndufa10 PE=1 SV=1	Q99LC3	EIAQQLGMK		Unique	35.9555	509.27364	2	1.229	0.000006775	743219.0625	419063.625	261017.875	344963.625	425728.875	568891.4375	362795.9063	428469.4063	448988.0625
Q99LC3	NADH dehydrogenase [ubiquinone] 1 alpha subcomplex subunit 10, mitochondrial OS=Mus musculus OX=10090 GN=Ndufa10 PE=1 SV=1	Q99LC3	FYDDPKSNDGNSYR		Unique	25.2799	559.90949	3	2.325	0.000003465	58541.69141	44952.52734	17601.34375	47072.53516	42557.04297	40881.11328	32944.91406	39024.55469	39467.49219
Q99LC3	NADH dehydrogenase [ubiquinone] 1 alpha subcomplex subunit 10, mitochondrial OS=Mus musculus OX=10090 GN=Ndufa10 PE=1 SV=1	Q99LC3	KQCVDHYNEIKR	1xCarbamidomethyl [C3]	Unique	18.4261	530.60009	3	2.541	0.000003465	78679.91406	48929.87109		48798.15234	78860.59375	79310.5625	48744.61719	53552.34766	62535.72266
Q99LC3	NADH dehydrogenase [ubiquinone] 1 alpha subcomplex subunit 10, mitochondrial OS=Mus musculus OX=10090 GN=Ndufa10 PE=1 SV=1	Q99LC3	LQSWLYASR		Unique	53.0174	562.29851	2	1.149	0.00001237	1106961.625	765609.25	486370.8125	657387.3125	812314.3125	938114.625	650218.9375	744094.0625	898443.5625
Q99LC3	NADH dehydrogenase [ubiquinone] 1 alpha subcomplex subunit 10, mitochondrial OS=Mus musculus OX=10090 GN=Ndufa10 PE=1 SV=1	Q99LC3	LRYGLLAAILGDK		Unique	92.2408	468.28544	3	2.082	0.000003465	220277.1406	363333.8125	55812.57813	257999.0938	343741.9375	231692.7656	135254.5156	172062.375	158250.8125
Q99LC3	NADH dehydrogenase [ubiquinone] 1 alpha subcomplex subunit 10, mitochondrial OS=Mus musculus OX=10090 GN=Ndufa10 PE=1 SV=1	Q99LC3	LTLPEYLPPHAVIYIDVPVPEVQSR		Unique	97.6867	949.1873	3	3.002	0.000003465	782051.625	317593.25	423049.375	353613.375	732111.625	469361.625	164760.7031		173755.5469
Q99LC3	NADH dehydrogenase [ubiquinone] 1 alpha subcomplex subunit 10, mitochondrial OS=Mus musculus OX=10090 GN=Ndufa10 PE=1 SV=1	Q99LC3	NKLAKEIAQQLGMK		Unique	55.9238	524.63587	3	0.194	0.003053				10391.36133	12912.78809	9031.035156
Q99LC3	NADH dehydrogenase [ubiquinone] 1 alpha subcomplex subunit 10, mitochondrial OS=Mus musculus OX=10090 GN=Ndufa10 PE=1 SV=1	Q99LC3	QCVDHYNEIKR	1xCarbamidomethyl [C2]	Unique	20.2016	487.90123	3	1.428	0.000003465	34032.32422	50965.20313	2563.850586	39300.24219	46239.46484	53106.07422	20601.33398	37369.55078	41842.37891
Q99LC3	NADH dehydrogenase [ubiquinone] 1 alpha subcomplex subunit 10, mitochondrial OS=Mus musculus OX=10090 GN=Ndufa10 PE=1 SV=1	Q99LC3	SNDGNSYRLQSWLYASR		Unique	61.3824	672.98907	3	2.285	0.000003465	36270.46875	74406.65625	13168.82813	76313.55469	56320.08203	71165.97656	45265.38281	53569.03125	57468.34375
Q99LC3	NADH dehydrogenase [ubiquinone] 1 alpha subcomplex subunit 10, mitochondrial OS=Mus musculus OX=10090 GN=Ndufa10 PE=1 SV=1	Q99LC3	VITVDGNICSGK	1xCarbamidomethyl [C9]	Unique	36.8659	631.82413	2	1.894	0.000003465	1215056.625	677853.4375	574329.6875	757583.4375	824912.25	809670.875	829989.4375	861558.8125	982202.1875
Q99LC3	NADH dehydrogenase [ubiquinone] 1 alpha subcomplex subunit 10, mitochondrial OS=Mus musculus OX=10090 GN=Ndufa10 PE=1 SV=1	Q99LC3	VTSAYLQDIENAYKK		Unique	59.1409	581.63717	3	2.385	0.000003465	1270734.25	498139.0313	754544.25	390282.2188	680682.3125	900845.625	682427.0625	665203.125	906030.125
Q99LC3	NADH dehydrogenase [ubiquinone] 1 alpha subcomplex subunit 10, mitochondrial OS=Mus musculus OX=10090 GN=Ndufa10 PE=1 SV=1	Q99LC3	YAPGYNAEVGDKWIWLK		Unique	74.754	670.67543	3	2.483	0.000003465	439638.3438	852509.4375	159852	352382.5313	521003.3438	1534992.75	324846.1563	290909.3438	677245.625
Q99LC3	NADH dehydrogenase [ubiquinone] 1 alpha subcomplex subunit 10, mitochondrial OS=Mus musculus OX=10090 GN=Ndufa10 PE=1 SV=1	Q99LC3	YGLLAAILGDK		Unique	93.0213	567.33199	2	1.94	0.000003465	987289.0625	352561.9688	564164.3125	244480.2813	738856.0625	584671.4375	332926.5	434228.375	405561.0625
Q99LC5	Electron transfer flavoprotein subunit alpha, mitochondrial OS=Mus musculus OX=10090 GN=Etfa PE=1 SV=2	Q99LC5	GLKSGENFKLLYDLADQLHAAVGASR		Unique	97.2113	694.12124	4	2.701	0.000003465		51525.96484		106730.0156	138121.3906	108247.6641		57219.62109	31461.67383
Q99LC5	Electron transfer flavoprotein subunit alpha, mitochondrial OS=Mus musculus OX=10090 GN=Etfa PE=1 SV=2	Q99LC5	SGENFKLLYDLADQLHAAVGASR		Unique	97.5151	619.57114	4	3.173	0.000003465	48714.78516	187625.6094		114875.7109	255274.9219	309551.0313	93700.55469	120499.8047	107045.9453
Q99LC5	Electron transfer flavoprotein subunit alpha, mitochondrial OS=Mus musculus OX=10090 GN=Etfa PE=1 SV=2	Q99LC5	VLVAQHDAYK		Unique	24.3912	381.87669	3	1.714	0.000003465	354254.375	183756.1406	321580.25	218273.0938	406736.6563	655612.9375	313327.875	344563.6875	352359.5938
Q99LC5	Electron transfer flavoprotein subunit alpha, mitochondrial OS=Mus musculus OX=10090 GN=Etfa PE=1 SV=2	Q99LC5	VLVAQHDAYKGLLPEELTPLILETQK		Unique	91.4401	730.41046	4	1.012	0.00002305	198853.5938	158334.3438	83947.60938	129114.1094	280442.9063	184840.3281	166021.7344	210646.4063	179628.2344
Q99LC5	Electron transfer flavoprotein subunit alpha, mitochondrial OS=Mus musculus OX=10090 GN=Etfa PE=1 SV=2	Q99LC5	VVPEMTEILK		Unique	62.0127	579.82591	2	1.255	0.000003465	449889.7813	291219.8125	370463.7188	413916.875	603221.1875	842520.4375	436680.3438	459314.7813	642275.875
Q99LC8	Translation initiation factor eIF-2B subunit alpha OS=Mus musculus OX=10090 GN=Eif2b1 PE=1 SV=1	Q99LC8	DKGETLQGLR		Unique	27.1894	558.8046	2	1.267	0.000003465	2490627.25	2363597	2672611.75	1333109	1591043.625	2490051	2035147.375	1929643.875	2271585.25
Q99LC8	Translation initiation factor eIF-2B subunit alpha OS=Mus musculus OX=10090 GN=Eif2b1 PE=1 SV=1	Q99LC8	FSVYITESQPDLSGKK		Unique	53.4018	600.31229	3	2.663	0.000003465	652474.625	966136	572497.6875	565215.5	875218.125	872022.4375	566619.125	801168.75	794619.75
Q99LC8	Translation initiation factor eIF-2B subunit alpha OS=Mus musculus OX=10090 GN=Eif2b1 PE=1 SV=1	Q99LC8	IGTNQMAVCAK	1xCarbamidomethyl [C9]	Unique	28.6011	596.79431	2	1.987	0.000003465	771901.25	859124.8125	599108.75	588644.8125	1193633.25	1326572.25	845468.3125	862765.25	985717.5
Q99LC8	Translation initiation factor eIF-2B subunit alpha OS=Mus musculus OX=10090 GN=Eif2b1 PE=1 SV=1	Q99LC8	ILTHAYSR		Unique	20.9364	480.76653	2	0.924	0.0000572	202300.5	205894.5	261920.125	116502	219379.1406	418418.625	216614.6406	162298.0938	247294.7969
Q99LC8	Translation initiation factor eIF-2B subunit alpha OS=Mus musculus OX=10090 GN=Eif2b1 PE=1 SV=1	Q99LC8	MASAVAAIQTLLEFLKR		Unique	99.126	621.35736	3	2.363	0.000003465	30519.98633	38744.90234	15031.96582	9784.423828	14909.86328	95795.5625	3639.332764
Q99LC8	Translation initiation factor eIF-2B subunit alpha OS=Mus musculus OX=10090 GN=Eif2b1 PE=1 SV=1	Q99LC8	VLEEAVAAK		Unique	26.4333	465.26849	2	1.279	0.000003465	890671.3125	1122297.875	1034967.25	651218.875	1237178.5	1718579.25	1094229.75	1093462.375	1194995.375
Q99LC9	Peroxisome assembly factor 2 OS=Mus musculus OX=10090 GN=Pex6 PE=1 SV=1	Q99LC9	VLETRPALQGLLGPGTR		Unique	62.6318	593.34763	3	1.891	0.000003465	117989.0391	109777.1094	89205.75781	51487.10156	103553.4531	159366.1094	99741.82813	115383.8359	131046.9844
Q99LD4	COP9 signalosome complex subunit 1 OS=Mus musculus OX=10090 GN=Gps1 PE=1 SV=1	Q99LD4	LFLELEPQVRDIIFK		Unique	94.6137	620.69235	3	2.117	0.000003465	19886.59961	32168.57227	10956.7041	18702.52148	23669.88672	28602.10547	6218.305664	8093.37793	8037.686523
Q99LD4	COP9 signalosome complex subunit 1 OS=Mus musculus OX=10090 GN=Gps1 PE=1 SV=1	Q99LD4	LQFIADR		Unique	43.5939	431.7429	2	0.645	0.0003313	50362.29688	33279.80469	40881.57813	20006.54883	37473.91016	39496.93359	35532.07813	36064.82031	33165.55859
Q99LD4	COP9 signalosome complex subunit 1 OS=Mus musculus OX=10090 GN=Gps1 PE=1 SV=1	Q99LD4	NVISSSSFK		Unique	33.9807	484.75576	2	1.543	0.000003465	88596.53906	114766.5	76387.47656	116330.3125	122583.4063	157753.2344	99824.82813	80761.96094	82405.0625
Q99LD4	COP9 signalosome complex subunit 1 OS=Mus musculus OX=10090 GN=Gps1 PE=1 SV=1	Q99LD4	SPPREGSQGELTPANSQSR		Unique	20.6529	666.65943	3	2.473	0.000003465	104126.1641	159868.2031	67608.73438	88071.71875	117445.1328	188663.4375	97773.02344	114242.1016	119005.3516
Q99LD9	Translation initiation factor eIF-2B subunit beta OS=Mus musculus OX=10090 GN=Eif2b2 PE=1 SV=1	Q99LD9	LITDHHWNNAGDLMDLIR		Unique	79.607	712.02134	3	3.069	0.000003465	55610.08594	25399.28516	29626.80664	13812.19141	33573.49219		18894.4082	42334.32031	25086.25586
Q99LD9	Translation initiation factor eIF-2B subunit beta OS=Mus musculus OX=10090 GN=Eif2b2 PE=1 SV=1	Q99LD9	SDESDQQESLHK		Unique	14.9119	468.20728	3	2.079	0.000003465	178775.7813	118798.0547	92942.89844	107498.1719	180527.9688	229884.875	129455.0156	134572.2656	165245.0781
Q99LD9	Translation initiation factor eIF-2B subunit beta OS=Mus musculus OX=10090 GN=Eif2b2 PE=1 SV=1	Q99LD9	SSEDMARETLGLLR		Unique	64.2497	526.60346	3	1.564	0.000003465	15586.9834	21659.22266		13122.76855	14903.33887	21675.70313	12854.46094	15608.34863	16692.68945
Q99LE6	ATP-binding cassette sub-family F member 2 OS=Mus musculus OX=10090 GN=Abcf2 PE=1 SV=1	Q99LE6	DFSGGWR		Unique	38.4828	412.68821	2	1.004	0.00002563	23210.10352	22729.13281	15698.85059	8209.75293	19557.49023	27018.99414	16458.79883	20818.38086	20985.05664
Q99LE6	ATP-binding cassette sub-family F member 2 OS=Mus musculus OX=10090 GN=Abcf2 PE=1 SV=1	Q99LE6	EVPIPEHIDIYHLTR		Unique	67.1143	611.32838	3	2.428	0.000003465	293671.25	417134.0625	327102.0938	246795.9531	304949.5625	642201.25	323605.6875	361455.3125	343020.375
Q99LE6	ATP-binding cassette sub-family F member 2 OS=Mus musculus OX=10090 GN=Abcf2 PE=1 SV=1	Q99LE6	ILHGLGFTPAMQR	1xOxidation [M11]	Unique	48.7547	486.26237	3	1.539	0.000003465	56439.88672	57809.26172	48705.21094	38950.85938	75172.77344	88768.04688	40088.69922	60109.65234	70814.64844
Q99LE6	ATP-binding cassette sub-family F member 2 OS=Mus musculus OX=10090 GN=Abcf2 PE=1 SV=1	Q99LE6	IPPPVIMVQNVSFK		Unique	78.9186	523.63396	3	2.438	0.000003465	280014.2813	278987.125	223567.25	135896	263857.1875	353303.5313	231361.1875	246639.8906	280859.4688
Q99LE6	ATP-binding cassette sub-family F member 2 OS=Mus musculus OX=10090 GN=Abcf2 PE=1 SV=1	Q99LE6	LEELDADKAEMR		Unique	33.115	473.89753	3	2.186	0.000003465	179034.0156	43069.59766	121227.7109	17120.85156	24173.83008	148793.2656	53280.53125	74007.21094	124339.2109
Q99LE6	ATP-binding cassette sub-family F member 2 OS=Mus musculus OX=10090 GN=Abcf2 PE=1 SV=1	Q99LE6	LELNSGR		Unique	22.6044	394.71686	2	0.518	0.0006073	69520.67188	26985.08984	78326.20313	10762.87305	29638.01953	42058.41016	35140.46484	42546.29688	41923.24219
Q99LE6	ATP-binding cassette sub-family F member 2 OS=Mus musculus OX=10090 GN=Abcf2 PE=1 SV=1	Q99LE6	LLTGELLPTDGMIR		Unique	77.6049	764.92375	2	1.467	0.000003465	489721.4375	331644.4375	492164.375	150117.2031	318632.5	503388	294986.9688	316834.5938	360293.25
Q99LE6	ATP-binding cassette sub-family F member 2 OS=Mus musculus OX=10090 GN=Abcf2 PE=1 SV=1	Q99LE6	LMELYERLEELDADKAEMR		Unique	73.159	589.28947	4	3.031	0.000003465	37004.11719	12834.69434	28685.88281	3529.122314	9213.161133	32918.64063	13170.54297	14483.98926	28636.44336
Q99LE6	ATP-binding cassette sub-family F member 2 OS=Mus musculus OX=10090 GN=Abcf2 PE=1 SV=1	Q99LE6	LVDEEPQLTKR		Unique	30.9559	443.24528	3	2.038	0.000003465	585511.1875	722415.5625	421057.1563	258575.9219	621163.75	817713.625	470102.3438	521667.8125	638089.25
Q99LE6	ATP-binding cassette sub-family F member 2 OS=Mus musculus OX=10090 GN=Abcf2 PE=1 SV=1	Q99LE6	MMASGLTER		Unique	30.7926	498.23612	2	1.245	0.000006775	514110.125	346412.0313	379129.8125	176878.3906	460755.6875	732266.3125	404862.0938	527305.125	497754.0938
Q99LE6	ATP-binding cassette sub-family F member 2 OS=Mus musculus OX=10090 GN=Abcf2 PE=1 SV=1	Q99LE6	MMASGLTER	1xOxidation [M]	Unique	24.2364	506.23349	2	1.076	0.00002117		23372.97656	19429.14966	30980.78125	50757.4707	26460.68945		28088.875	26730.22852
Q99LE6	ATP-binding cassette sub-family F member 2 OS=Mus musculus OX=10090 GN=Abcf2 PE=1 SV=1	Q99LE6	QQVSPIR		Unique	21.7587	414.24024	2	0.721	0.0002072	124633.6172	130590.625	91324.38281	57932.65234	105385.2109	137122.5313	91195.82031	106866.0781	109564.3516
Q99LE6	ATP-binding cassette sub-family F member 2 OS=Mus musculus OX=10090 GN=Abcf2 PE=1 SV=1	Q99LE6	SKLVDEEPQLTKR		Unique	31.5363	514.95442	3	1.55	0.000003465	36795.62109	42064.26172	28753.68555	21262.93359	38319.57031	45645.15234	32754.38477	33088.41016	38091.28906
Q99LE6	ATP-binding cassette sub-family F member 2 OS=Mus musculus OX=10090 GN=Abcf2 PE=1 SV=1	Q99LE6	SMLLSAIGK		Unique	56.9618	460.26723	2	1.018	0.00002305	384260.1563	224605.8438	458124.4375	69445.17969	254013.6719	315361.6875	289025.5313	270144.5313	337180.2188
Q99LE6	ATP-binding cassette sub-family F member 2 OS=Mus musculus OX=10090 GN=Abcf2 PE=1 SV=1	Q99LE6	VALVGPNGAGK		Unique	30.39	491.78765	2	1.202	0.000009579	406283.4063	415415.125	382072.875	158116.1406	279724	550149.25	333173.3438	294957.5313	391368.625
Q99LE6	ATP-binding cassette sub-family F member 2 OS=Mus musculus OX=10090 GN=Abcf2 PE=1 SV=1	Q99LE6	YYTGNYDQYVK		Unique	41.9988	707.32026	2	1.34	0.000003465	353468.4375	308742.6563	306634.7813	149727.7344	255814.7969	469759.75	232925.2656	283127.9063	250043.2656
Q99LF4	RNA-splicing ligase RtcB homolog OS=Mus musculus OX=10090 GN=Rtcb PE=1 SV=1	Q99LF4	GGGVGGFLPAMK		Unique	61.5526	545.78967	2	1.983	0.000003465	598946.8125	686070.75	470414.625	282995.5313	598238.75	532311		495959.7188	650377
Q99LF4	RNA-splicing ligase RtcB homolog OS=Mus musculus OX=10090 GN=Rtcb PE=1 SV=1	Q99LF4	GLGHQVATDALVAMEK		Unique	56.375	547.28729	3	2.534	0.000003465				115096.3672		539341.875	216435.9531		283343.9688
Q99LF4	RNA-splicing ligase RtcB homolog OS=Mus musculus OX=10090 GN=Rtcb PE=1 SV=1	Q99LF4	LVMEEAPESYKNVTDVVNTCHDAGISKK	1xCarbamidomethyl [C20]	Unique	54.4436	627.70908	5	2.093	0.000003465	159863.9219	430367.5625	102376.25	249838.7344	335896.375	490516.125	321822.7188	275179.6563	277071.4688
Q99LF4	RNA-splicing ligase RtcB homolog OS=Mus musculus OX=10090 GN=Rtcb PE=1 SV=1	Q99LF4	QIGNVAALPGIVHR		Unique	56.688	482.28425	3	2.212	0.000003465	1085565.625	745425.5625	653736.5	531856.9375	1039876.188	1236395.75	866249.125	853385.6875	981079
Q99LF4	RNA-splicing ligase RtcB homolog OS=Mus musculus OX=10090 GN=Rtcb PE=1 SV=1	Q99LF4	VFNTTPDDLDLHVIYDVSHNIAK		Unique	82.705	657.33424	4	2.892	0.000003465	398816.2813	198463.25	297231.9688	117826.5391		352150.9375	222233.8594	235821.1719
Q99LG1	Transmembrane protein 51 OS=Mus musculus OX=10090 GN=Tmem51 PE=1 SV=1	Q99LG1	AETETSPGHAPDR		Unique	15.6422	456.54422	3	2.524	0.000003465	53355.73438	14590.06055	162176.8125	23927.01563	65878.55469	168655.4063	81319.125	93953.40625	99108.51563
Q99LG1	Transmembrane protein 51 OS=Mus musculus OX=10090 GN=Tmem51 PE=1 SV=1	Q99LG1	AETETSPGHAPDRQNSK		Unique	14.0411	456.96727	4	2.365	0.000003465	209318.0313	155136.8047	237187.6641	206561.2813	267147.6016	324610.1406	230840.2891	227962.125	312031.0156
Q99LG1	Transmembrane protein 51 OS=Mus musculus OX=10090 GN=Tmem51 PE=1 SV=1	Q99LG1	APDARPPD		Unique	17.2161	419.70624	2	0.966	0.00003635	468886.4063	445055.5313	543670.5	499713.8438	817754.0625	1283325.125	536455.0625	659848.625	782326.8125
Q99LG1	Transmembrane protein 51 OS=Mus musculus OX=10090 GN=Tmem51 PE=1 SV=1	Q99LG1	LSISLPSYESLTGLDEATPTSTR		Unique	85.0322	813.41528	3	1.956	0.000003465			397904.3438	235228.7813		500744.8125	293660.2813	316511.0625	356468.6563
Q99LG1	Transmembrane protein 51 OS=Mus musculus OX=10090 GN=Tmem51 PE=1 SV=1	Q99LG1	TEGGGGILK		Unique	24.7171	416.2322	2	1.149	0.00001237	265717	468022.5938	371858.3438	503308.4375	651279.4375	853957.875	439297.3125	475310.375	538082.625
Q99LG2	Transportin-2 OS=Mus musculus OX=10090 GN=Tnpo2 PE=1 SV=1	Q99LG2	LIPHMHSIIQYMLQR		Unique	86.8699	627.33895	3	1.956	0.000003465	22097.21094	31158.32422	22687.28516	11675.65137	17631.47852	23806.82813	14626.21582		20621.34766
Q99LG2	Transportin-2 OS=Mus musculus OX=10090 GN=Tnpo2 PE=1 SV=1	Q99LG2	YAHWVVSQPPDMHLKPLMTELLK		Unique	87.2374	684.11153	4	2.323	0.000003465	99136.78125	59195.23047	47794.10547	48193.12891	41497.89844		65487.125	91618.03125	40761.19141
Q99LG4	Tetratricopeptide repeat protein 5 OS=Mus musculus OX=10090 GN=Ttc5 PE=1 SV=2	Q99LG4	GKALNVTPDYSPEAEVLLSK		Unique	64.0789	711.04743	3	1.844	0.000003465		16269.43066	3631.429932	12148.06055	22620.74609	26163.82813	16054.94434	15379.28809	20577.17969
Q99LG4	Tetratricopeptide repeat protein 5 OS=Mus musculus OX=10090 GN=Ttc5 PE=1 SV=2	Q99LG4	LQGLVDR		Unique	28.8814	400.73487	2	0.683	0.0002788	76290.48438	34687.25781	60884.98438	30866.96289	46821.27734	71161.28906	50312.88672	55059.37891	60534.73047
Q99LG4	Tetratricopeptide repeat protein 5 OS=Mus musculus OX=10090 GN=Ttc5 PE=1 SV=2	Q99LG4	LQSMLGSLRPAHLGPCGDGR	1xCarbamidomethyl [C16]; 1xOxidation [M4]	Unique	41.7652	713.35846	3	0.158	0.003712	9619593.281	4610746.266	9500963.43	1447593.943	3048038.289	6857071	5787657.773	5698935.672	6565935.664
Q99LH2	Phosphatidylserine synthase 1 OS=Mus musculus OX=10090 GN=Ptdss1 PE=1 SV=1	Q99LH2	TLSKDDVNYR		Unique	22.482	605.80688	2	1.489	0.000003465	1418325.125	1400460.906	817169.4063	612531.6406	1232500.531	2450514.938	1222688.063	1144709.844	1408139.156
Q99LH9	SH3 domain-binding protein 5-like OS=Mus musculus OX=10090 GN=Sh3bp5l PE=1 SV=1	Q99LH9	GLSDHASLDGQELGAQSR		Unique	37.0889	614.2974	3	2.398	0.000003465	57323.25781	28323.75977	76287.34375	11905.55176	22386.9043	56375.94531	38697.23438	40079.78906	44803.28906
Q99LH9	SH3 domain-binding protein 5-like OS=Mus musculus OX=10090 GN=Sh3bp5l PE=1 SV=1	Q99LH9	TVASDLQK		Unique	20.09	431.23734	2	0.975	0.00003635	49222.86719	25395.80859	53445.17578	11293.11328	19727.31836	47360.73438	28895.91016	32645.85547	33713.83594
Q99LI2	Chloride channel CLIC-like protein 1 OS=Mus musculus OX=10090 GN=Clcc1 PE=1 SV=1	Q99LI2	AFDLPDTEAQEHPEVVPSHK		Unique	48.2713	562.27348	4	1.496	0.000003465	618642.875		953584.875			593337.5625	361161.875	494489.8438	478339.3438
Q99LI2	Chloride channel CLIC-like protein 1 OS=Mus musculus OX=10090 GN=Clcc1 PE=1 SV=1	Q99LI2	EAAVAAHGTEPVSSPCG	1xCarbamidomethyl [C16]	Unique	28.0009	820.37237	2	2.24	0.000003465	136847.8125		278600.0313					86930.53906
Q99LI2	Chloride channel CLIC-like protein 1 OS=Mus musculus OX=10090 GN=Clcc1 PE=1 SV=1	Q99LI2	KMKDYESQSNPVFR		Unique	33.6829	576.95056	3	1.869	0.000003465	29037.59766	39394.65234	50587.70703	26678.5918	27747.91406	48413.55469	34229.85156	24898.2168	55587.34766
Q99LI2	Chloride channel CLIC-like protein 1 OS=Mus musculus OX=10090 GN=Clcc1 PE=1 SV=1	Q99LI2	LDSLTHKVDSCEK	1xCarbamidomethyl [C11]	Unique	22.9238	511.25223	3	1.912	0.000003465	171425.2188	141312.2344	140228.6875	77581.07031	140016.2969	287543.5625	104483.0781	152437.4375	183314.1563
Q99LI2	Chloride channel CLIC-like protein 1 OS=Mus musculus OX=10090 GN=Clcc1 PE=1 SV=1	Q99LI2	LGLPDENKVEMR		Unique	44.7318	467.57814	3	2.086	0.000003465	67571.58594	49319.46094	51882.05078	19474.5332	36540.83203	63060.67969	45875.10547	49383.86328	54333.19141
Q99LI2	Chloride channel CLIC-like protein 1 OS=Mus musculus OX=10090 GN=Clcc1 PE=1 SV=1	Q99LI2	LGLPDENKVEMR	1xOxidation [M11]	Unique	36.2595	472.90984	3	1.829	0.000003465	20794.35156	19377.20898	28626.77148	22312.37305	37828.01563	25113.08789	21628.13867	21102.01563	26548.25781
Q99LI2	Chloride channel CLIC-like protein 1 OS=Mus musculus OX=10090 GN=Clcc1 PE=1 SV=1	Q99LI2	LHGGAGDADFSYR		Unique	32.0456	455.87766	3	1.792	0.000003465	801595.75	151884.6875	810001.5	75012.91406	147803.1719	425746.1406	346862.3438	425685.125	485203.4844
Q99LI2	Chloride channel CLIC-like protein 1 OS=Mus musculus OX=10090 GN=Clcc1 PE=1 SV=1	Q99LI2	QTLLEIQK		Unique	43.9505	486.78988	2	0.835	0.000113	850441	982452.375	1021823.25	509340.5	966032	1067239	868028	835993.625	873856.1875
Q99LI2	Chloride channel CLIC-like protein 1 OS=Mus musculus OX=10090 GN=Clcc1 PE=1 SV=1	Q99LI2	YDAEILLSR		Unique	55.542	540.29022	2	1.418	0.000003465	436967.6875	671127.8125	562991.8125	284789.9063	458889.5625	505963	410300.2188	423544.375	469572.375
Q99LI8	Hepatocyte growth factor-regulated tyrosine kinase substrate OS=Mus musculus OX=10090 GN=Hgs PE=1 SV=2	Q99LI8	ALQNAVSTFVNR		Unique	54.2631	660.35787	2	1.225	0.000006775	448140.9063	333803.0625	458256.6563	198873.8438	343484.375	454421.0313	433922.4063	428397.2188	376347.6563
Q99LI8	Hepatocyte growth factor-regulated tyrosine kinase substrate OS=Mus musculus OX=10090 GN=Hgs PE=1 SV=2	Q99LI8	LYYEGLQDK		Unique	38.8295	564.78234	2	1.219	0.000009579	269933.75	216881.1094	290506.3125	227118.0781	404268.875	630856.625	315498.0625	362213.25	374670.9375
Q99LI8	Hepatocyte growth factor-regulated tyrosine kinase substrate OS=Mus musculus OX=10090 GN=Hgs PE=1 SV=2	Q99LI8	NCGQTVHDEVANK	1xCarbamidomethyl [C2]	Unique	17.2498	491.22448	3	2.213	0.000003465	203383.7969	218345.4688	201548.5625	170529.7188	369350.4375	474410.8125	233779.7969	262910.8125	281071.1563
Q99LI8	Hepatocyte growth factor-regulated tyrosine kinase substrate OS=Mus musculus OX=10090 GN=Hgs PE=1 SV=2	Q99LI8	QIQLAQKLEIMR		Unique	60.4834	490.95356	3	1.877	0.000003465	191075.9531	411408	169000.875	471084.0938	406577.875	667863.75	436737.0938	325365.375	300967.3438
Q99LI8	Hepatocyte growth factor-regulated tyrosine kinase substrate OS=Mus musculus OX=10090 GN=Hgs PE=1 SV=2	Q99LI8	QKKQEYLEVQR		Unique	24.9935	483.59974	3	1.724	0.000003465	217717.9688	411750.3125	255561.3125	254286.3594	489995.5313	622351.125	417918.75	419753.0625	373965
Q99LI8	Hepatocyte growth factor-regulated tyrosine kinase substrate OS=Mus musculus OX=10090 GN=Hgs PE=1 SV=2	Q99LI8	QVEVNVR		Unique	24.9324	422.23776	2	0.648	0.0003313	915977.0625	1238839	990006.625	806145.625	1599541.375	2453000.5	992157.5625	1287779.5	1319410.125
Q99LI8	Hepatocyte growth factor-regulated tyrosine kinase substrate OS=Mus musculus OX=10090 GN=Hgs PE=1 SV=2	Q99LI8	VQFGVVTR		Unique	40.8253	453.26364	2	1.111	0.00001237	527905.5	503040.5313	564828.125	400468.5938	799294.5625	1373884.5	657661.5	634490.375	628778.0625
Q99LI8	Hepatocyte growth factor-regulated tyrosine kinase substrate OS=Mus musculus OX=10090 GN=Hgs PE=1 SV=2	Q99LI8	VVQDTYQIMK		Unique	41.25	612.81827	2	1.498	0.000003465	400689.5	327228.5313	419029.625	200080.8438	398421.3438	752916.0625	387966.75	365386.5313	471633.375
Q99LI8	Hepatocyte growth factor-regulated tyrosine kinase substrate OS=Mus musculus OX=10090 GN=Hgs PE=1 SV=2	Q99LI8	YAVNSIK		Unique	25.7518	397.72382	2	0.698	0.0002499	497928.4375	620964.5625	533204.625	372724.6875	785989.5	1275099.25	527424.75	675544.5	748797.3125
Q99LI8	Hepatocyte growth factor-regulated tyrosine kinase substrate OS=Mus musculus OX=10090 GN=Hgs PE=1 SV=2	Q99LI8	YAVNSIKK		Unique	19.8656	461.77139	2	0.688	0.0002675	147373.375	175719.5781	142894.0781	119431.4141	208613.0156	390026.9063	167078.7188	193337.9531	195097.5938
Q99LI8	Hepatocyte growth factor-regulated tyrosine kinase substrate OS=Mus musculus OX=10090 GN=Hgs PE=1 SV=2	Q99LI8	YKVVQDTYQIMK	1xOxidation [M11]	Unique	36.6203	511.26534	3	1.381	0.000003465				24168.7168	28774.86133
Q99LI9	Polyribonucleotide 5'-hydroxyl-kinase Clp1 OS=Mus musculus OX=10090 GN=Clp1 PE=1 SV=1	Q99LI9	TEVAYVSK		Unique	23.4387	448.7402	2	0.797	0.0001354	18009.77734	17781.84766	18325.01172	10465.5127	21459.62305	28388.68555	16734.92773	16543.24609	18997.70117
Q99LI9	Polyribonucleotide 5'-hydroxyl-kinase Clp1 OS=Mus musculus OX=10090 GN=Clp1 PE=1 SV=1	Q99LI9	VAVFTWHGCSLQLSGR	1xCarbamidomethyl [C9]	Unique	67.6213	606.64213	3	2.752	0.000003465	13841.73828	19740.53906	11798.44727	9736.976563	25714.02344	34029.47266	20330.71094	17922.92773	18873.85352
Q99LJ0	CTTNBP2 N-terminal-like protein OS=Mus musculus OX=10090 GN=Cttnbp2nl PE=1 SV=1	Q99LJ0	ANGHCDPEIQTTR	1xCarbamidomethyl [C5]	Unique	18.8358	500.22817	3	0.943	0.00005185	14822.59473	9172.766602	18489.14648	4511.98877	7980.40332	11206.04102	14039.7627	15199.98926	12140.17676
Q99LJ0	CTTNBP2 N-terminal-like protein OS=Mus musculus OX=10090 GN=Cttnbp2nl PE=1 SV=1	Q99LJ0	ASKLEEELAAER		Unique	38.9285	673.35242	2	0.421	0.0009434	208247.0781	143969.7969	188920.9844		105001.1016	216464.3438		154369.6094	161659.4688
Q99LJ0	CTTNBP2 N-terminal-like protein OS=Mus musculus OX=10090 GN=Cttnbp2nl PE=1 SV=1	Q99LJ0	EKNDSEKQPVCTNPLSVLK	1xCarbamidomethyl [C11]	Unique	53.5526	729.37547	3	1.697	0.000003465	15885.30762		27854.5918		10824.58594		14202.01172	14579.88281	17734.78906
Q99LJ0	CTTNBP2 N-terminal-like protein OS=Mus musculus OX=10090 GN=Cttnbp2nl PE=1 SV=1	Q99LJ0	EPVTMSR		Unique	31.6414	410.20509	2	0.177	0.003362	11827.28516	12722.34082	17717.60156	3199.106934	8032.067871	10484.79004	13393.4209	11160.94531	14307.01465
Q99LJ0	CTTNBP2 N-terminal-like protein OS=Mus musculus OX=10090 GN=Cttnbp2nl PE=1 SV=1	Q99LJ0	FTNQGPIKPVSPNSSPFGTDYR		Unique	54.9412	803.73238	3	3.074	0.000003465	262815.125	285114.25	410748.0313	151650.3281	203805.5469	303713.6875	287583.0625	264458.4688	315592.7813
Q99LJ0	CTTNBP2 N-terminal-like protein OS=Mus musculus OX=10090 GN=Cttnbp2nl PE=1 SV=1	Q99LJ0	HKQLSSMLVLECR	1xCarbamidomethyl [C12]	Unique	50.8452	534.28154	3	2.233	0.000003465	61923.50781	86908.27344	63408.0625	31034.87891	95255.98438	120836.4844	52797.07813	102073.6719	75641.09375
Q99LJ0	CTTNBP2 N-terminal-like protein OS=Mus musculus OX=10090 GN=Cttnbp2nl PE=1 SV=1	Q99LJ0	KPGLTPSQSATTPVTK		Unique	28.4619	538.3017	3	1.723	0.000003465	63819.59766	11000.76855	83502.625	5999.527832	10827.74902	54757.81641	39345.61719	32357.41211	35067.46484
Q99LJ0	CTTNBP2 N-terminal-like protein OS=Mus musculus OX=10090 GN=Cttnbp2nl PE=1 SV=1	Q99LJ0	LTQQLEFEKSQVK		Unique	38.3938	526.6225	3	1.397	0.000003465	22895.35547	37308.86719	16737.32227		19677.85156		21334.89063	25842.1582	19562.13672
Q99LJ0	CTTNBP2 N-terminal-like protein OS=Mus musculus OX=10090 GN=Cttnbp2nl PE=1 SV=1	Q99LJ0	NDSEKQPVCTNPLSVLK	1xCarbamidomethyl [C9]	Unique	57.2844	643.66309	3	2.537	0.000003465	51802.52344	39272.58203	63186.48047	22741.61523	32346.4082	45657.75	42593.00781	39360.69531	48768.26953
Q99LJ0	CTTNBP2 N-terminal-like protein OS=Mus musculus OX=10090 GN=Cttnbp2nl PE=1 SV=1	Q99LJ0	NTVTQVLSR		Unique	38.8727	509.28803	2	1.022	0.00002305	322819.625	260288.3125	453387.4063	152432.1563	191652.8281	394811.5938	270671.4375	222806.4063	308552.6563
Q99LJ0	CTTNBP2 N-terminal-like protein OS=Mus musculus OX=10090 GN=Cttnbp2nl PE=1 SV=1	Q99LJ0	QLSEFDIEREQLR		Unique	52.1655	554.95315	3	0.614	0.0003844	273962.8438	183983.0938	310133.5	80158.21094		237406.4688	145218.4219	194106.2344
Q99LJ0	CTTNBP2 N-terminal-like protein OS=Mus musculus OX=10090 GN=Cttnbp2nl PE=1 SV=1	Q99LJ0	STSEQGREPVTMSR		Unique	21.6433	522.25101	3	1.856	0.000003465	315960.5313	349047.4688	366661.875	172598.3125	255045.5781	484480.875	310830.4375	289028.1563	340600.2813
Q99LJ0	CTTNBP2 N-terminal-like protein OS=Mus musculus OX=10090 GN=Cttnbp2nl PE=1 SV=1	Q99LJ0	STSEQGREPVTMSR	1xOxidation [M12]	Unique	15.8758	527.58257	3	1.687	0.000003465	21063.94531	27440.34961	24918.89648		29493.55664		26682.86523	26511.875	33606.38672
Q99LJ0	CTTNBP2 N-terminal-like protein OS=Mus musculus OX=10090 GN=Cttnbp2nl PE=1 SV=1	Q99LJ0	YGKYNISDPLMALQR		Unique	68.3183	590.30651	3	2.425	0.000003465	2856.905762				2458.481445	120145.9375			87231.34375
Q99LJ1	Tissue alpha-L-fucosidase OS=Mus musculus OX=10090 GN=Fuca1 PE=1 SV=1	Q99LJ1	DVGPHRDLVGELGAAVR		Unique	53.6	587.65172	3	2.564	0.000003465	29728.72461	38285.71875	14082.81738	39536.62109	50719.73438	63105.11328	35936.64844	42158.48438	49807.125
Q99LJ1	Tissue alpha-L-fucosidase OS=Mus musculus OX=10090 GN=Fuca1 PE=1 SV=1	Q99LJ1	FFHPDQWAELFQAAGAK		Unique	89.3141	654.98827	3	1.693	0.000003465	53865.05469	44396.95313	47298.09375	49133.48828	95887.53906	63759.01172	46659.55859	67168.5	55343.91797
Q99LJ1	Tissue alpha-L-fucosidase OS=Mus musculus OX=10090 GN=Fuca1 PE=1 SV=1	Q99LJ1	YVVLTTK		Unique	33.8541	412.24981	2	1.226	0.000006775	46818.03906	46079.8125	27016.76367	28478.36133	37215.71875	115217.2656	28015.01953	44991.25391	77098.19531
Q99LJ7	RCC1 and BTB domain-containing protein 2 OS=Mus musculus OX=10090 GN=Rcbtb2 PE=1 SV=1	Q99LJ7; Q6NXM2	TQGGHVYMWGQCR	1xCarbamidomethyl [C12]	Unique	39.2477	527.23474	3	2.173	0.000003465	65227.14844	77798.34375	43946.20313	39875.78516	56749.33594	105642.2109	55993.16797	55211.75391	72812.39063
Q99LR1	Lysophosphatidylserine lipase ABHD12 OS=Mus musculus OX=10090 GN=Abhd12 PE=1 SV=2	Q99LR1	DFKVQFIPFHSDLGYR		Unique	76.6865	657.00319	3	1.266	0.000003465	5313.771484	6666.700684		13504.94336	14633.02051	16791.85938	7892.594238	13445.12402	9885.606445
Q99LR1	Lysophosphatidylserine lipase ABHD12 OS=Mus musculus OX=10090 GN=Abhd12 PE=1 SV=2	Q99LR1	DQMWYEDALASNHAIILYLHGNAGTR		Unique	88.024	740.60977	4	2.426	0.000003465	70819.82813	97550.92188	94026.49219	58974.90234	132830.2344	135342.6875	28772.08398	67592.125	30909.62109
Q99LR1	Lysophosphatidylserine lipase ABHD12 OS=Mus musculus OX=10090 GN=Abhd12 PE=1 SV=2	Q99LR1	ETPPDALILESPFTNIREEAK		Unique	81.5671	790.74414	3	1.494	0.000003465	314023.7188	276229.1563	302449.7813	338226.125	353918.4688	579547.5625	394688.8125		284373.5938
Q99LR1	Lysophosphatidylserine lipase ABHD12 OS=Mus musculus OX=10090 GN=Abhd12 PE=1 SV=2	Q99LR1	FANDENMK		Unique	19.3083	484.71074	2	1.058	0.00002305	742590	553356.8125	575237.25	384405.4688	968318.3125	1269072.75	655779.75	672114.375	796129.1875
Q99LR1	Lysophosphatidylserine lipase ABHD12 OS=Mus musculus OX=10090 GN=Abhd12 PE=1 SV=2	Q99LR1	GMTYDALHVFDWIK		Unique	95.1719	565.94508	3	2.309	0.000003465	838564.4375	914462.0625	595499.625	626711.875	1375161.625	1850142.5	821527.5	894740.25	903726.125
Q99LR1	Lysophosphatidylserine lipase ABHD12 OS=Mus musculus OX=10090 GN=Abhd12 PE=1 SV=2	Q99LR1	GMTYDALHVFDWIK	1xOxidation [M2]	Unique	87.8787	571.27668	3	1.967	0.000003465	87641.16406	87814.08594	87561.78125	141078.9844	180463.4375	158512.4531	118702.3828	112335.5078	108271.9297
Q99LR1	Lysophosphatidylserine lipase ABHD12 OS=Mus musculus OX=10090 GN=Abhd12 PE=1 SV=2	Q99LR1	GTAEPHSASDAGMKR		Unique	15.2187	505.57194	3	2.347	0.000003465	432617.0313	312718.3906	265415.8281	201282.2031	210390.1328	716443.25	313070.6328	295901.3984	424013.5625
Q99LR1	Lysophosphatidylserine lipase ABHD12 OS=Mus musculus OX=10090 GN=Abhd12 PE=1 SV=2	Q99LR1	GWGDSVGTPSER		Unique	34.0218	624.28611	2	1.598	0.000003465	621746.3008	787754.3252	643144.5703	600248.9443	1200682.559	1235538.25	945185.7695	937893.1035	1013278.754
Q99LR1	Lysophosphatidylserine lipase ABHD12 OS=Mus musculus OX=10090 GN=Abhd12 PE=1 SV=2	Q99LR1	HISCPLLILHAEDDPVVPFHLGR	1xCarbamidomethyl [C4]	Unique	84.2083	659.60072	4	4.12	0.000003465	500562.0625	482805.8125	295556.0313	331929.75	813090.9375	1016330	359516.2188	474354.2188	510695.6563
Q99LR1	Lysophosphatidylserine lipase ABHD12 OS=Mus musculus OX=10090 GN=Abhd12 PE=1 SV=2	Q99LR1	ILREFLGK		Unique	44.2621	488.30276	2	0.064	0.005917	100969.8125	136372.4375	201688.5469	115112.2344	176800.4375	558994.25	200899.4688	96991.96875	80342.72656
Q99LR1	Lysophosphatidylserine lipase ABHD12 OS=Mus musculus OX=10090 GN=Abhd12 PE=1 SV=2	Q99LR1	KLYNIAAPSR		Unique	33.9424	566.82758	2	1.382	0.000003465	1607936.75	1408245.5	846301.625	609723.125	1428595.625	3789518	1025012.75	1474097	2206583.75
Q99LR1	Lysophosphatidylserine lipase ABHD12 OS=Mus musculus OX=10090 GN=Abhd12 PE=1 SV=2	Q99LR1	KRTEPVTLEHER		Unique	19.2698	498.93917	3	2.401	0.000003465	417357.0703	354182.7266	271044.5625	202556.8984	554104.4375	792818.9688	369074.4531	402601.8672	422631.5469
Q99LR1	Lysophosphatidylserine lipase ABHD12 OS=Mus musculus OX=10090 GN=Abhd12 PE=1 SV=2	Q99LR1	LAGKGTAEPHSASDAGMKR		Unique	16.4979	628.65133	3	2.742	0.000003465	310409.6055	573118.8203	58188.25	398171.4141	736764.3047	1145487.047	510706.8438	515837.9219	573728.2031
Q99LR1	Lysophosphatidylserine lipase ABHD12 OS=Mus musculus OX=10090 GN=Abhd12 PE=1 SV=2	Q99LR1	LAGKGTAEPHSASDAGMKR	1xOxidation [M17]	Unique	15.0854	475.73899	4	0.905	0.00006966	5940.967773	13322.75488		26192.64453	36701.09375	29830.04883	13002.24023	17629.48633	17361.57813
Q99LR1	Lysophosphatidylserine lipase ABHD12 OS=Mus musculus OX=10090 GN=Abhd12 PE=1 SV=2	Q99LR1	SGDNPVYIWGHSLGTGVATNLVR		Unique	82.4692	805.07994	3	2.861	0.000003465		989773.8125	638879.75	535593.375		2150147.5	866996.8125	831397.6875	859649.0625
Q99LR1	Lysophosphatidylserine lipase ABHD12 OS=Mus musculus OX=10090 GN=Abhd12 PE=1 SV=2	Q99LR1	SHPFSVIYR		Unique	44.6223	553.29332	2	1.11	0.00001237	519013.125	629635.75	385733.625	341917.9688	605173.8125	1263094.625	419282.1875	492529.9375	835702.125
Q99LR1	Lysophosphatidylserine lipase ABHD12 OS=Mus musculus OX=10090 GN=Abhd12 PE=1 SV=2	Q99LR1	VLSSLGYHVVTFDYR		Unique	67.9026	585.97374	3	2.705	0.000003465	991497.375	1159730.5	961194.0625	869055.6875	1566130.75	2589238	1240452.375	1254772.375	1491781.875
Q99LR1	Lysophosphatidylserine lipase ABHD12 OS=Mus musculus OX=10090 GN=Abhd12 PE=1 SV=2	Q99LR1	VPYFIDLK		Unique	68.952	497.78402	2	1.086	0.00001818	521306.0938	741603.8125	546471.375	524732.5625	864037.6875	1039854.25	623855.375	648475.875	729652.875
Q99LR1	Lysophosphatidylserine lipase ABHD12 OS=Mus musculus OX=10090 GN=Abhd12 PE=1 SV=2	Q99LR1	VQFIPFHSDLGYR		Unique	67.8675	526.94031	3	1.814	0.000003465	1168643.75	1170313.5	1248464.125	698937.5	1674082.5	2668869.75	1161718.75	1223161.875	1507507.125
Q99LS3	Phosphoserine phosphatase OS=Mus musculus OX=10090 GN=Psph PE=1 SV=1	Q99LS3	LALIQPSRDQVQR		Unique	41.6029	508.62647	3	1.084	0.00001818	292473.1875	401875.4375	249926.25	197653.2344	361010.3438	489134.8125	308588.2813	307374.7813	354476.5
Q99LU0	Charged multivesicular body protein 1b-1 OS=Mus musculus OX=10090 GN=Chmp1b1 PE=1 SV=1	Q99LU0; Q9CQD4	VQTAVTMGK		Unique	24.4841	467.75469	2	1.223	0.000009579	118429.4375	119656.4609	135804.6719	135576.8438	201251.0313	301707.4375	134198.3594	158364.0625	175480.1563
Q99LX0	Parkinson disease protein 7 homolog OS=Mus musculus OX=10090 GN=Park7 PE=1 SV=1	Q99LX0	AGIKVTVAGLAGKDPVQCSR	1xCarbamidomethyl [C18]	Unique	51.5368	676.37337	3	2.002	0.000003465		418640.2031	184068.6797	637442.4688	787169	547339.125	444701.9375	284156.1875	187617.3438
Q99LX0	Parkinson disease protein 7 homolog OS=Mus musculus OX=10090 GN=Park7 PE=1 SV=1	Q99LX0	APLVLKD		Unique	35.694	378.23678	2	0.604	0.0003937	4550998.5	3649526	3076853.5	2844236	4457712.5	6078162	3526337.75	3898838.5	4606339.5
Q99LX0	Parkinson disease protein 7 homolog OS=Mus musculus OX=10090 GN=Park7 PE=1 SV=1	Q99LX0	DGLILTSR		Unique	43.011	437.75327	2	0.947	0.00004976	340548.5938	281959.2813	255877.3125	194134.7344	366389.5938	392741.0625	275508.625	393547.75	292542.0313
Q99LX0	Parkinson disease protein 7 homolog OS=Mus musculus OX=10090 GN=Park7 PE=1 SV=1	Q99LX0	DKMMNGSHYSYSESR		Unique	24.2015	597.91889	3	3.185	0.000003465	57179.1875	70795.02344	63217.25781	71267.0625	97722.72656	111271.4766	77402.5	70661.03906	60907.58984
Q99LX0	Parkinson disease protein 7 homolog OS=Mus musculus OX=10090 GN=Park7 PE=1 SV=1	Q99LX0	EILKEQESR		Unique	18.982	377.87158	3	1.3	0.000003465	1178021.813	749854.1875	936158.2656	492107.2969	866656.0938	1611293.875	843783.4844	933612.3906	1029163.703
Q99LX0	Parkinson disease protein 7 homolog OS=Mus musculus OX=10090 GN=Park7 PE=1 SV=1	Q99LX0	GAEEMETVIPVDVMR		Unique	72.8395	838.40455	2	2.244	0.000003465	763728	444570.0313	921829.625		520825.3438	763769.6875	710313.625	866848.8125	670478
Q99LX0	Parkinson disease protein 7 homolog OS=Mus musculus OX=10090 GN=Park7 PE=1 SV=1	Q99LX0	GAEEMETVIPVDVMRR		Unique	66.571	611.30619	3	1.168	0.000009579	369008.4688	680523.9375	231839.5938	647441.75	953135.9375	871984.9375	654927.875	773652.125	727735.25
Q99LX0	Parkinson disease protein 7 homolog OS=Mus musculus OX=10090 GN=Park7 PE=1 SV=1	Q99LX0	MMNGSHYSYSESR		Unique	23.8447	516.87847	3	2.175	0.000003465	270674.0625	209526.6094	286115.75	175177.6406	284543.6875	285678.2813	253474.4844	273136.8125	258909.3125
Q99LX0	Parkinson disease protein 7 homolog OS=Mus musculus OX=10090 GN=Park7 PE=1 SV=1	Q99LX0	MMNGSHYSYSESRVEKDGLILTSR		Unique	47.1675	690.83229	4	2.112	0.000003465	11599.61426	64901.28906	5323.169434	41412.90234		75617.75	6793.155762		49065.19922
Q99LX0	Parkinson disease protein 7 homolog OS=Mus musculus OX=10090 GN=Park7 PE=1 SV=1	Q99LX0	TQGPYDVVVLPGGNLGAQNLSESPMVK		Unique	79.2983	924.14047	3	1.639	0.000003465	403600.9688		558984.625	212106.1875		362147.9375	384409.9688	400960.625	397312.6875
Q99LX0	Parkinson disease protein 7 homolog OS=Mus musculus OX=10090 GN=Park7 PE=1 SV=1	Q99LX0	VEKDGLILTSR		Unique	36.8865	615.8563	2	1.716	0.000003465	499297.5938	528092.8125	564288.75	380548.3438	823645.4375	869386.1875	633832.875	603733.25	615264.6875
Q99LX0	Parkinson disease protein 7 homolog OS=Mus musculus OX=10090 GN=Park7 PE=1 SV=1	Q99LX0	VTVAGLAGKDPVQCSR	1xCarbamidomethyl [C14]	Unique	41.2964	553.29466	3	2.569	0.000003465	883768.25	491457.9375	860273.1875	412572.625	761791.1875	973183.625	671695.75	696626.9375	622599.125
Q99M31	Heat shock 70 kDa protein 14 OS=Mus musculus OX=10090 GN=Hspa14 PE=1 SV=2	Q99M31	ARFELLCSPLFNK	1xCarbamidomethyl [C7]	Unique	77.5892	532.28538	3	2.002	0.000003465	10564.93555	12810.06641	7191.221191	9131.518555	11213.4707	22506.63477	7761.499023	15941.5918	10232.20801
Q99M31	Heat shock 70 kDa protein 14 OS=Mus musculus OX=10090 GN=Hspa14 PE=1 SV=2	Q99M31	EQVVGLAAK		Unique	30.1819	457.76884	2	1.311	0.000003465	49738.45313	28673.87891	46364.85156	14120	21980.5293	51224.875	30579.41406	26007.89453	38421.86328
Q99M31	Heat shock 70 kDa protein 14 OS=Mus musculus OX=10090 GN=Hspa14 PE=1 SV=2	Q99M31	GVDESGADRFTVLFPSGTPLPAR		Unique	77.9246	797.07638	3	1.388	0.000003465	9465.673828		5466.125977	5021.491699	7433.60791	10804.16211	10438.59082	7461.641113	7391.547852
Q99M31	Heat shock 70 kDa protein 14 OS=Mus musculus OX=10090 GN=Hspa14 PE=1 SV=2	Q99M31	SNVLVFK		Unique	46.9733	403.74217	2	0.921	0.00006214	61090.64063	43436.69922	37287.16406	44720.35156	79164.92969	110274.5859	59057.35938	72381.875	73486.8125
Q99M51	Cytoplasmic protein NCK1 OS=Mus musculus OX=10090 GN=Nck1 PE=1 SV=1	Q99M51	APIFTSEQGEK		Unique	32.741	603.80352	2	0.916	0.00006214	355433.75	173767.8125	422517.875	108559.2656	220192.2656	307120.8438	244234	229331.0469	232154.3906
Q99M51	Cytoplasmic protein NCK1 OS=Mus musculus OX=10090 GN=Nck1 PE=1 SV=1	Q99M51	APIFTSEQGEKLYLVK		Unique	59.9087	608.3364	3	2.265	0.000003465	332247.25	686279.25	211440.2656	370821.9063	587095.75	535283.75	478842.4063	536702.0625	490801.7188
Q99M51	Cytoplasmic protein NCK1 OS=Mus musculus OX=10090 GN=Nck1 PE=1 SV=1	Q99M51	DSESSPNDFSVSLK		Unique	48.6028	756.34647	2	2.258	0.000003465			786725.875
Q99M51	Cytoplasmic protein NCK1 OS=Mus musculus OX=10090 GN=Nck1 PE=1 SV=1	Q99M51	FAGNPWYYGK		Unique	52.8609	601.78525	2	1.512	0.000003465	1169680.375	1294380.125	1050184.5	604418.9375	1020764.375	1753324	1000157.063	1141039.875	1307906.75
Q99M51	Cytoplasmic protein NCK1 OS=Mus musculus OX=10090 GN=Nck1 PE=1 SV=1	Q99M51	FDYVAQQEQELDIK		Unique	57.3056	575.9492	3	2.169	0.000003465	50738.12109		80224.79688	13704.65527	23180.07422		44847.59375	38966.74219	42285.87109
Q99M51	Cytoplasmic protein NCK1 OS=Mus musculus OX=10090 GN=Nck1 PE=1 SV=1	Q99M51	FNYMAEREDELSLIK		Unique	63.5733	619.97312	3	1.941	0.000003465	503737.2813	279016.1875	757322.3125	193322.8789	295818.7734	347892.7969	420847.9072	434751.8906	445465.1563
Q99M51	Cytoplasmic protein NCK1 OS=Mus musculus OX=10090 GN=Nck1 PE=1 SV=1	Q99M51	FNYMAEREDELSLIKGTK		Unique	56.4769	536.77289	4	1.32	0.000003465	304870.7813	795463.875	259906.6719	405993.25	508537.875	939013.1875	310076.3125	374842.9375	625499.625
Q99M51	Cytoplasmic protein NCK1 OS=Mus musculus OX=10090 GN=Nck1 PE=1 SV=1	Q99M51	GDVMDVIEKPENDPEWWK		Unique	74.7801	729.67408	3	1.838	0.000003465	157124.7031	154604.5	218791.1563	94796.64844	218315.8125	126630.6094	139745.4063	196363.7344	175820.7344
Q99M51	Cytoplasmic protein NCK1 OS=Mus musculus OX=10090 GN=Nck1 PE=1 SV=1	Q99M51	GHEGDFLIR		Unique	41.0051	522.26709	2	1.614	0.000003465	127492.5313	68200.36719	169788.0469	42025.90625	78605.66406	193073.375	96054.53125	95200.59375	133233.5625
Q99M51	Cytoplasmic protein NCK1 OS=Mus musculus OX=10090 GN=Nck1 PE=1 SV=1	Q99M51	GHEGDFLIRDSESSPNDFSVSLK		Unique	63.6871	846.06916	3	1.87	0.000003465	490844.4844	125409.2891	853163.125	189768.6328	325087.25	234514.9531	584995.125	479394.0469	322332.3906
Q99M51	Cytoplasmic protein NCK1 OS=Mus musculus OX=10090 GN=Nck1 PE=1 SV=1	Q99M51	HQAEMALNER		Unique	23.1895	400.19255	3	1.702	0.000003465	509539.2813	467344.125	600239.1875	325493.4688	439491.7813	894032.9375	446210.7813	483089.7813	638868.5625
Q99M51	Cytoplasmic protein NCK1 OS=Mus musculus OX=10090 GN=Nck1 PE=1 SV=1	Q99M51	INGMVGLVPK		Unique	54.0674	514.30194	2	1.151	0.000009579	1177351.344	1402494.25	1464761.781	170788.2188	281935.875	749701.3438	850710.6875	832926.8438	902650.1563
Q99M51	Cytoplasmic protein NCK1 OS=Mus musculus OX=10090 GN=Nck1 PE=1 SV=1	Q99M51	KAPIFTSEQGEK		Unique	26.9172	667.85148	2	1.544	0.000003465	144585.8281	93820.24219	225351.1875		127166.4453	138896	135232.3906	148466.875	190914.5625
Q99M51	Cytoplasmic protein NCK1 OS=Mus musculus OX=10090 GN=Nck1 PE=1 SV=1	Q99M51	KPSVPDTASPADDSFVDPGER		Unique	45.8009	729.67815	3	2.585	0.000003465	426396	169012.8438	476354.2188	138963.4375	192721.1719	453797.125	254988.3594	260886.4531	392875.7188
Q99M51	Cytoplasmic protein NCK1 OS=Mus musculus OX=10090 GN=Nck1 PE=1 SV=1	Q99M51	LYDLNMPAFVK		Unique	76.4357	655.84448	2	1.615	0.000003465	792641.9375	393494.5313	983436.5625	286240.3125	452717.9688	598191	581527.0625	525005.25	590656.4375
Q99M51	Cytoplasmic protein NCK1 OS=Mus musculus OX=10090 GN=Nck1 PE=1 SV=1	O55033; Q99M51	NLKDTLGIGK		NotUnique	39.8639	529.81421	2	0.816	0.0001221	273588.0313	403915.8438	327846.125	197540.2344	334365.4375	482733.6875	379316.9063	368394.125	451051.625
Q99M51	Cytoplasmic protein NCK1 OS=Mus musculus OX=10090 GN=Nck1 PE=1 SV=1	Q99M51	RKPSVPDTASPADDSFVDPGER		Unique	42.208	781.71133	3	4.104	0.000003465	1060978.031	419232.0547	973727.6563	137839.4727	602716.2969	655279.0938	493636.0625	702376.5156	844158.7813
Q99M51	Cytoplasmic protein NCK1 OS=Mus musculus OX=10090 GN=Nck1 PE=1 SV=1	Q99M51	TGFVPSNYVER		Unique	48.3671	634.81693	2	1.918	0.000003465	1605184.875	1109042.375	2120115	532650.5625	1085300.875	1618860.375	1174141.625	1206429.75	1396229.125
Q99M51	Cytoplasmic protein NCK1 OS=Mus musculus OX=10090 GN=Nck1 PE=1 SV=1	Q99M51	VQLKETVYCIGQR	1xCarbamidomethyl [C9]	Unique	45.74	531.95233	3	2.158	0.000003465	172084.375	389305.7188	126246.9453	239428	338689.125	403315.125	282713.4063	292620	338282.4063
Q99M51	Cytoplasmic protein NCK1 OS=Mus musculus OX=10090 GN=Nck1 PE=1 SV=1	Q99M51	VTRHQAEMALNER		Unique	24.641	518.93162	3	2.098	0.000003465		44581.85938	8958.443359	32197.22266	47053.66797	35079.1875	21828.49609	27982.92578	28479.88477
Q99M71	Mammalian ependymin-related protein 1 OS=Mus musculus OX=10090 GN=Epdr1 PE=1 SV=1	Q99M71	ALVSYDGLNQR		Unique	45.241	618.32139	2	1.251	0.000006775	480673.4063	611105.6875	404653.8438	380658.9063	448064.5625	604915.875	420402.1875	360591.0625	414777.75
Q99M71	Mammalian ependymin-related protein 1 OS=Mus musculus OX=10090 GN=Epdr1 PE=1 SV=1	Q99M71	LFEYILLYK		Unique	85.7261	601.3474	2	1.039	0.00002305	111410.8594	126868.9453	62873.92578	77401.36719	129866.9844	68565.60156	63308.70703		59992.48828
Q99M71	Mammalian ependymin-related protein 1 OS=Mus musculus OX=10090 GN=Epdr1 PE=1 SV=1	Q99M71	QVLYQQSSGHNNR		Unique	19.1206	510.91821	3	2.169	0.000003465	330050.25	258004.5938	229760.7344	207636.9688	286337.4063	350902.8438	240683.875	311248.0625	280980.3438
Q99M80	Receptor-type tyrosine-protein phosphatase T OS=Mus musculus OX=10090 GN=Ptprt PE=1 SV=2	Q99M80	CADPVHGPQNVEIVDIR	1xCarbamidomethyl [C1]	Unique	53.6532	640.31933	3	2.651	0.000003465	19633.0332	28417.42383	22519.7793	16992.39844	33487.79297	55457.32813	27973.20898	26879.75195	28019.25391
Q99M80	Receptor-type tyrosine-protein phosphatase T OS=Mus musculus OX=10090 GN=Ptprt PE=1 SV=2	Q99M80	GQGYGFK		Unique	27.1777	378.68738	2	0.017	0.007498	2563854.188	1645634.094	2571728.719	687910.8203	1447463.469	2029194.406	1624917.375	1914091.438	2121136.719
Q99M80	Receptor-type tyrosine-protein phosphatase T OS=Mus musculus OX=10090 GN=Ptprt PE=1 SV=2	Q99M80	QPAAFVVTQHPLPNTVADFWR		Unique	83.1162	798.74837	3	2.438	0.000003465	16460.92969	17236.45508	13505.40137	15383.2168	34002.91797		15394.25098	21501.57813	23378.26172
Q99M80	Receptor-type tyrosine-protein phosphatase T OS=Mus musculus OX=10090 GN=Ptprt PE=1 SV=2	Q99M80	SGTFCAICSVCEMIQQQNIIDVFHIVKTLR	3xCarbamidomethyl [C5; C8; C11]	Unique	60.0622	714.35722	5	0.226	0.002639	2788469.5	3826482	3243919	1825408.375	2526412.25	4102262	2622473.5	3439597.75	3646181.75
Q99M80	Receptor-type tyrosine-protein phosphatase T OS=Mus musculus OX=10090 GN=Ptprt PE=1 SV=2	Q99M80; P28828	VADLLQHITQMK		NotUnique	63.6222	466.25863	3	1.969	0.000003465	331625.8438	276073.6875	230839.2813	248921.1719	547882.6875	744953.1875	309349.0938	345603	412944.3125
Q99M80	Receptor-type tyrosine-protein phosphatase T OS=Mus musculus OX=10090 GN=Ptprt PE=1 SV=2	Q99M80	VLLTRPGEGGTGPPGPPLTTR		Unique	51.6921	691.7199	3	2.783	0.000003465	54329.22266	48829.6875	25207.61328	33083.42578	71027.41406	118749.1953	112360.0625	71005.20313	50690.83594
Q99M96	Suppressor of tumorigenicity 7 protein OS=Mus musculus OX=10090 GN=St7 PE=2 SV=1	Q99M96	VEGALNLLHCTWEGTFR	1xCarbamidomethyl [C10]	Unique	80.8932	668.3309	3	1.22	0.000009579	5960.750977	5349.993164	3719.125488	7242.494141	10372.35352	8026.245117		6535.927734	2044.69043
Q99MB7	RING finger protein 141 OS=Mus musculus OX=10090 GN=Rnf141 PE=1 SV=2	Q99MB7	HLLFEVQPGSDSSAFWK		Unique	79.5713	649.99165	3	1.903	0.000003465	35150.77344		38278.15625	148980.1406	185482.1094	207639.4531	88756.51563	75229.07813
Q99MB7	RING finger protein 141 OS=Mus musculus OX=10090 GN=Rnf141 PE=1 SV=2	Q99MB7	VAELNDVTAK		Unique	30.8054	530.28761	2	1.433	0.000003465	91371.13281	139113.125			457113.5313	726191.125	255521.8906	277460.9375	360885.1875
Q99MD6	Thioredoxin reductase 3 OS=Mus musculus OX=10090 GN=Txnrd3 PE=1 SV=3	Q99MD6	VVGFHLLGPNAGEITQGFAAAMK		Unique	90.7029	776.74416	3	2.644	0.000003465	113799.75	72324.55469	150559.5938	33561.38672	68686.75	64859.80469	81735.42188	78634.53125	79922.95313
Q99MD9	Nuclear autoantigenic sperm protein OS=Mus musculus OX=10090 GN=Nasp PE=1 SV=2	Q99MD9	AKQEPEVNGGSGDAVSSGK		Unique	17.8588	606.29421	3	1.335	0.000003465	8523.777344		12566.21191				2861.803711	2919.784424	5685.118164
Q99MD9	Nuclear autoantigenic sperm protein OS=Mus musculus OX=10090 GN=Nasp PE=1 SV=2	Q99MD9	ATEKAPEDKFK		Unique	17.9546	421.89072	3	1.565	0.000003465	41732.52734	24809.24609	32806.67969			2765.29126	15312.8252	22572.10547	15833.22461
Q99MD9	Nuclear autoantigenic sperm protein OS=Mus musculus OX=10090 GN=Nasp PE=1 SV=2	Q99MD9	ETSEDQPIR		Unique	17.9512	537.757	2	1.314	0.000003465	138492.9688		196381.5313		14102.72949		52604.16797	63772.01953	84734.59375
Q99MD9	Nuclear autoantigenic sperm protein OS=Mus musculus OX=10090 GN=Nasp PE=1 SV=2	Q99MD9	MAVLHEQMK		Unique	30.8921	543.77545	2	0.157	0.003714	162200.1875	58805.78906	172273.7656				66476.58594	48980.05078	71561.96875
Q99MD9	Nuclear autoantigenic sperm protein OS=Mus musculus OX=10090 GN=Nasp PE=1 SV=2	Q99MD9	SGNVAELALK		Unique	43.9476	501.2848	2	1.356	0.000003465	396925.5313	265950.0313	395618.2188				207062.0781	203824.875	218885.6094
Q99MD9	Nuclear autoantigenic sperm protein OS=Mus musculus OX=10090 GN=Nasp PE=1 SV=2	Q99MD9	SIDVIEKR		Unique	27.4584	480.27949	2	0.594	0.0004242	291893.75	363146.1875	339278.875				167608.1563	192793.75	269420.8438
Q99MD9	Nuclear autoantigenic sperm protein OS=Mus musculus OX=10090 GN=Nasp PE=1 SV=2	Q99MD9	SLLELAR		Unique	52.0077	401.24485	2	0.569	0.0004602	521787.4688	624803.875	660686.0625	54324.39063			264925.0938	344250.625	312502.4063
Q99ME2	WD repeat-containing protein 6 OS=Mus musculus OX=10090 GN=Wdr6 PE=1 SV=1	Q99ME2	QGVTSVTCHGGYLYSTGR	1xCarbamidomethyl [C8]	Unique	41.7974	648.30747	3	2.628	0.000003465	106570.2891	131949.125	63189.01953	56829.67188	105537.3281	159419.25	87952.16406	90285.82813	134411.8125
Q99ME2	WD repeat-containing protein 6 OS=Mus musculus OX=10090 GN=Wdr6 PE=1 SV=1	Q99ME2	VHSFTHEAPNQR		Unique	18.87	474.90036	3	1.41	0.000003465	22177.17969	13588.69043	8984.751953	6184.25293	21670.01758	21706.32813	10705.12891	17436.13477	11413.38574
Q99ME2	WD repeat-containing protein 6 OS=Mus musculus OX=10090 GN=Wdr6 PE=1 SV=1	Q99ME2	VVPINTPTAAVEQK		Unique	43.7357	733.91382	2	0.865	0.00008631	157515.8438	160965.0156	102967.0391	79068.24219	145769.8438		125661.5313	160392.2813	151049.1563
Q99MI1	ELKS/Rab6-interacting/CAST family member 1 OS=Mus musculus OX=10090 GN=Erc1 PE=1 SV=1	Q99MI1	AHEATLEARASPEMSDR	1xOxidation [M14]	Unique	58.8903	629.62721	3	0.112	0.004633	77214.7334	74675.92578	52894.52393	40094.31738	70888.89355	108410.9912	68825.14551	70671.38867	86237.35352
Q99MI1	ELKS/Rab6-interacting/CAST family member 1 OS=Mus musculus OX=10090 GN=Erc1 PE=1 SV=1	Q99MI1	ALQTVIEMKDSK		Unique	40.9825	454.91476	3	0.429	0.0009045	138272.2656	235522.1719	97373.61719		50366.53125	81198.55469	141059.9844	98999.75	78621.375
Q99MI1	ELKS/Rab6-interacting/CAST family member 1 OS=Mus musculus OX=10090 GN=Erc1 PE=1 SV=1	Q99MI1	ASPEMSDRIQQLER		Unique	41.6645	553.94225	3	1.506	0.000003465	121799.75	197309.7656	78966.95313	19541.64063	47597.41406	152170.6094	81846.61719	88599.3125	93956.60156
Q99MI1	ELKS/Rab6-interacting/CAST family member 1 OS=Mus musculus OX=10090 GN=Erc1 PE=1 SV=1	Q99MI1	ASPEMSDRIQQLEREISR		Unique	62.9212	537.02398	4	1.011	0.00002305	35598.53125	160323.3438	20456.6875	20126.47461	37647.44531	68546.41406	33667.0625	47504.86328	63635.27344
Q99MI1	ELKS/Rab6-interacting/CAST family member 1 OS=Mus musculus OX=10090 GN=Erc1 PE=1 SV=1	Q6PH08; Q99MI1	DESIKKLLEMLQSK		NotUnique	85.1666	554.64342	3	0.926	0.00005456	12904.96973	31819.52539	6305.81543	8748.758789	11313.05469	10328.72266	10657.24609	11941.71094	12930.69727
Q99MI1	ELKS/Rab6-interacting/CAST family member 1 OS=Mus musculus OX=10090 GN=Erc1 PE=1 SV=1	Q99MI1	DNTIMDLQTQLK		Unique	61.0866	473.90926	3	1.158	0.000009579	28828.94922		32324.48828				12608.75488	9260.115234	16267.86816
Q99MI1	ELKS/Rab6-interacting/CAST family member 1 OS=Mus musculus OX=10090 GN=Erc1 PE=1 SV=1	Q99MI1	DNTIMDLQTQLKEVLR		Unique	91.9357	639.67492	3	2.173	0.000003465	35458.09375	37934.10156	35150.62109	7527.235352	9502.679688	21089.4043	22028.60547	22982.56055	27449.36914
Q99MI1	ELKS/Rab6-interacting/CAST family member 1 OS=Mus musculus OX=10090 GN=Erc1 PE=1 SV=1	Q99MI1	GLRDLEEEIQMLK		Unique	79.2783	525.27984	3	2.127	0.000003465	365010.5	169223.25	330396.6563	49713.71094		118203.4063	186114.9531	172848.9219	139200.8438
Q99MI1	ELKS/Rab6-interacting/CAST family member 1 OS=Mus musculus OX=10090 GN=Erc1 PE=1 SV=1	Q99MI1	IQRDLNQLFQQDSSSR		Unique	48.9205	645.66042	3	2.188	0.000003465		27479.71289					13153.04688		17331.5
Q99MI1	ELKS/Rab6-interacting/CAST family member 1 OS=Mus musculus OX=10090 GN=Erc1 PE=1 SV=1	Q99MI1	LMADNYEDDHFR		Unique	38.8507	509.21793	3	1.603	0.000003465	466096.2813		448002.4688		194147.7344	245134.1406	322429		254224.5313
Q99MI1	ELKS/Rab6-interacting/CAST family member 1 OS=Mus musculus OX=10090 GN=Erc1 PE=1 SV=1	Q99MI1	LRLEEKETMLNK		Unique	35.4967	501.94456	3	0.819	0.0001172	30130.52344	30920.49023	17191.5918		7649.862305	19550.13867	15253.29688	19427.36914	21982.51563
Q99MI1	ELKS/Rab6-interacting/CAST family member 1 OS=Mus musculus OX=10090 GN=Erc1 PE=1 SV=1	Q99MI1	NKVEQLKEELSSK		Unique	37.73	511.28251	3	1.4	0.000003465	46065.74609	15309.12109	52750.20703	3569.284424		12713.1748	14212.94434	22721.14063	19870.57227
Q99MI1	ELKS/Rab6-interacting/CAST family member 1 OS=Mus musculus OX=10090 GN=Erc1 PE=1 SV=1	Q99MI1	SAQMLEEAR		Unique	27.5124	517.75032	2	1.015	0.00002305	214043.4844	192353.4063	192690.9844	31197.79688	55248.99609	105974.8359	144734.7969	135793.9844	160661.0469
Q99MI1	ELKS/Rab6-interacting/CAST family member 1 OS=Mus musculus OX=10090 GN=Erc1 PE=1 SV=1	Q99MI1	SNGALSSEEREEEMK		Unique	23.8999	565.92146	3	1.486	0.000003465	37750.42578	10589.91699	40103.37891	2466.345459	5177.572754	20723.0293	14227.30566	20351.4375	18782.1543
Q99MI1	ELKS/Rab6-interacting/CAST family member 1 OS=Mus musculus OX=10090 GN=Erc1 PE=1 SV=1	Q99MI1	STMTLGR		Unique	24.5029	383.19968	2	0.607	0.0003937	248363.8125	154430.1563	262694.8125	56846.0625	91351.44531	156353.9375	126414.5938	138989.1875	179430.2969
Q99MI1	ELKS/Rab6-interacting/CAST family member 1 OS=Mus musculus OX=10090 GN=Erc1 PE=1 SV=1	Q99MI1	SVGKVEPSSQSPGR		Unique	17.3797	472.24768	3	0.896	0.00007197	218561.5469	116196.9531	214168.9219	26843.04492	57970.33594	107517.1953	110278.5156	121038.7344	127240.9609
Q99MI1	ELKS/Rab6-interacting/CAST family member 1 OS=Mus musculus OX=10090 GN=Erc1 PE=1 SV=1	Q99MI1	YKDESSKAQTEVDR		Unique	16.2427	552.60105	3	1.315	0.000003465	23804.89258	6105.937012	25392.74414					8397.431641	13458.71777
Q99MJ9	ATP-dependent RNA helicase DDX50 OS=Mus musculus OX=10090 GN=Ddx50 PE=2 SV=1	Q99MJ9	QNAQCLHGDIAQSQR	1xCarbamidomethyl [C5]	Unique	22.1698	575.94114	3	2.473	0.000003465	47092.71875	40063.98828	30939.31836	14001.44629	23358.91211	60865.33984	32937.97266	32002.61719	35700.00391
Q99MJ9	ATP-dependent RNA helicase DDX50 OS=Mus musculus OX=10090 GN=Ddx50 PE=2 SV=1	Q99MJ9	VLVLAPTR		Unique	44.4831	434.78455	2	0.52	0.0006038	219360.0781	169320.7656	132193.6563	45852.38281	96917.17969	209633.1406	111374.75	118870.9375	178380.6719
Q99MK8	Beta-adrenergic receptor kinase 1 OS=Mus musculus OX=10090 GN=Grk2 PE=1 SV=2	Q99MK8	EAQQLVQR		Unique	20.6173	486.2671	2	1.076	0.00002305	400545.875	234341.125	431016.5625	138037.0938	340408.0313	574670.625	346909.0938	318424.375	391830.25
Q99MK8	Beta-adrenergic receptor kinase 1 OS=Mus musculus OX=10090 GN=Grk2 PE=1 SV=2	Q99MK8	EIFDSYIMKELLACSHPFSK	1xCarbamidomethyl [C14]	Unique	92.6248	604.54854	4	2.563	0.000003465		106524.8125		43986.875	127498.4063	156058.2969	72663.78906	60493.24219	65463.17969
Q99MK8	Beta-adrenergic receptor kinase 1 OS=Mus musculus OX=10090 GN=Grk2 PE=1 SV=2	Q99MK8	ELLACSHPFSK	1xCarbamidomethyl [C5]	Unique	41.6331	430.21672	3	1.705	0.000003465	671356.1875	371103.4063	472092.25	196352.1875	556306.5625	854346.6875	489814.4688	460771.4688	521235.875
Q99MK8	Beta-adrenergic receptor kinase 1 OS=Mus musculus OX=10090 GN=Grk2 PE=1 SV=2	Q99MK8	FIESDKFTR		Unique	33.3157	381.53286	3	1.184	0.000009579	1569644.938	1953953.938	1385154.719	1236705.688	1776817.719	3384572.75	1627332.438	1553187	2350504.75
Q99MK8	Beta-adrenergic receptor kinase 1 OS=Mus musculus OX=10090 GN=Grk2 PE=1 SV=2	Q99MK8	FYAAEIILGLEHMHNR		Unique	89.3629	638.66116	3	2.951	0.000003465	732067.25	663247.7813	497447.4063	638227.1406	1093308.031	846548.2344	176495.1406	409944.75	494290.1719
Q99MK8	Beta-adrenergic receptor kinase 1 OS=Mus musculus OX=10090 GN=Grk2 PE=1 SV=2	Q99MK8	GEGEAPQSLLTMEEIQSVEETQIKER		Unique	75.6286	977.81341	3	2.795	0.000003465	482110.8125		395547.9063	237156.4531	426869.9063	989348.25	477756.3438	473384.6875	574971.375
Q99MK8	Beta-adrenergic receptor kinase 1 OS=Mus musculus OX=10090 GN=Grk2 PE=1 SV=2	Q99MK8	GEVTFEK		Unique	25.519	405.20572	2	0.466	0.0007429	197106.0938	167682.9688	239956.9219	188812.0156	265128.875		170434.9531	179253.875	272884.7813
Q99MK8	Beta-adrenergic receptor kinase 1 OS=Mus musculus OX=10090 GN=Grk2 PE=1 SV=2	Q99MK8; Q3UYH7	GGFGEVYGCR	1xCarbamidomethyl [C9]	NotUnique	37.6232	551.24249	2	0.698	0.0002499	253512.5625	252835.7188	230589.1094	226555.2344	239976.7656	427868.5	271833.4375	271910.4688	246437.4219
Q99MK8	Beta-adrenergic receptor kinase 1 OS=Mus musculus OX=10090 GN=Grk2 PE=1 SV=2	Q99MK8	GGKQFVLQCDSDPELVQWK	1xCarbamidomethyl [C9]	Unique	64.6343	745.36885	3	2.695	0.000003465		12115.7334		7925.01123	13719.48926	22882.75977	11757.11523	14793.5752	10481.93848
Q99MK8	Beta-adrenergic receptor kinase 1 OS=Mus musculus OX=10090 GN=Grk2 PE=1 SV=2	Q99MK8	IKMKQGETLALNER	1xOxidation [M3]	Unique	98.8758	549.63406	3	0.016	0.007539	20429.50781	36634.50391	14466.80078	35406.35156	42597.02734	61585.71875	11596.63086	14821.84375	11582.98633
Q99MK8	Beta-adrenergic receptor kinase 1 OS=Mus musculus OX=10090 GN=Grk2 PE=1 SV=2	Q99MK8	ILLPEPSIR		Unique	60.6604	519.32105	2	0.552	0.0005105	201379.2188	125649.6484	141747.1719	100028.2656	181260.3906	332967.3438	180443.1719	172645.1094	162856.0781
Q99MK8	Beta-adrenergic receptor kinase 1 OS=Mus musculus OX=10090 GN=Grk2 PE=1 SV=2	Q99MK8; Q3UYH7	ISDLGLACDFSK	1xCarbamidomethyl [C8]	NotUnique	58.2024	663.32391	2	2.152	0.000003465	887123.8125	706038.4375	539043.9375	473359.75	1101261.125	1904770.125	936335.25	910772.625	1042395
Q99MK8	Beta-adrenergic receptor kinase 1 OS=Mus musculus OX=10090 GN=Grk2 PE=1 SV=2	Q99MK8	KRPHASVGTHGYMAPEVLQK		Unique	43.8328	442.03669	5	0.938	0.00005185	389123.8438	268425.25	315315.2656	331956.6875	266419.9063	1050336.125	349886.6875	377423.375	800549.875
Q99MK8	Beta-adrenergic receptor kinase 1 OS=Mus musculus OX=10090 GN=Grk2 PE=1 SV=2	Q99MK8	LGYLLFR		Unique	72.0162	441.26581	2	0.727	0.0002003	998297.3125	811452.4375	973287.9375	675589.5625	1185769.5	1550443.25	973569.25	940912.8125	1064330.75
Q99MK8	Beta-adrenergic receptor kinase 1 OS=Mus musculus OX=10090 GN=Grk2 PE=1 SV=2	Q99MK8	LLDSDQELYR		Unique	44.202	626.31454	2	1.781	0.000003465	1632141.125	991009.0625	1684564.5	576321.375	1088690.25	2201141.5	1200137	1285784.5	1469214.75
Q99MK8	Beta-adrenergic receptor kinase 1 OS=Mus musculus OX=10090 GN=Grk2 PE=1 SV=2	Q99MK8	LLDSDQELYRNFPLTISER		Unique	77.6176	770.39707	3	1.5	0.000003465			47021.98828	227387.9531			171854.7969
Q99MK8	Beta-adrenergic receptor kinase 1 OS=Mus musculus OX=10090 GN=Grk2 PE=1 SV=2	Q99MK8	MGNPFLTQWQR		Unique	69.295	689.34028	2	1.947	0.000003465	1227287.25	1117774.5	1310696.25	610247.25	1390797.125	1305724.875	1457603.125	1389553.875	1453391.125
Q99MK8	Beta-adrenergic receptor kinase 1 OS=Mus musculus OX=10090 GN=Grk2 PE=1 SV=2	Q99MK8; Q3UYH7	MKQGETLALNER		NotUnique	30.5936	463.90999	3	1.895	0.000003465	97879.34375	126064.9844	66560.28906	114661.7031	121377	272057.625	85305.50781	121584.3906	147170.0156
Q99MK8	Beta-adrenergic receptor kinase 1 OS=Mus musculus OX=10090 GN=Grk2 PE=1 SV=2	Q99MK8	MTLTMAVELPDSFSPELR		Unique	93.0617	679.6726	3	2.575	0.000003465	130404.5313	99710.34375	107975.3594	26006.02734	115403.6953	220457.9375	27825.23633	26371.67188	40893.8125
Q99MK8	Beta-adrenergic receptor kinase 1 OS=Mus musculus OX=10090 GN=Grk2 PE=1 SV=2	Q99MK8	NATEHVQGHLVK		Unique	20.3514	666.85455	2	2.517	0.000003465	842652.8906	557843.4219	762002.0938	338372.6563	764418.4375	1459604.75	621949.6875	772133.7188	786204.2813
Q99MK8	Beta-adrenergic receptor kinase 1 OS=Mus musculus OX=10090 GN=Grk2 PE=1 SV=2	Q99MK8	NATEHVQGHLVKK		Unique	17.1486	487.6037	3	1.478	0.000003465	274750.5625	379996.2188	74873.09375	135184.9063	284792.4375	498289.75	180321.7031	366212.4063	333007.9375
Q99MK8	Beta-adrenergic receptor kinase 1 OS=Mus musculus OX=10090 GN=Grk2 PE=1 SV=2	Q99MK8	NFPLTISER		Unique	55.6513	538.79038	2	0.757	0.0001668	515951.2188	397215.4688	525208.8125	233154.3594	383388.125	764357.5	425930.625	407807.9063	486847.5
Q99MK8	Beta-adrenergic receptor kinase 1 OS=Mus musculus OX=10090 GN=Grk2 PE=1 SV=2	Q99MK8	NKQLGHEEDYALGKDCIVHGYMSK	1xCarbamidomethyl [C16]	Unique	45.4671	698.83333	4	4.437	0.000003465	84111.1875	191735.2031		253356.875	185289.5469	587308.375	221104.4844	220667.3906	238299.2031
Q99MK8	Beta-adrenergic receptor kinase 1 OS=Mus musculus OX=10090 GN=Grk2 PE=1 SV=2	Q99MK8; Q3UYH7	QGETLALNER		NotUnique	32.5714	565.79382	2	1.525	0.000003465	892258.8125	1040340.938	908069.0625	622740.3125	1195860.875	1559514.625	994307.0625	979153.3125	997350.6875
Q99MK8	Beta-adrenergic receptor kinase 1 OS=Mus musculus OX=10090 GN=Grk2 PE=1 SV=2	Q99MK8	QLGHEEDYALGKDCIVHGYMSK	1xCarbamidomethyl [C14]	Unique	47.2868	638.29935	4	1.179	0.000009579	379196.5313	314323.5313	57219.99219	220292.2656	325888.9375	839282.875	51963.30469	338906.1563	430901.625
Q99MK8	Beta-adrenergic receptor kinase 1 OS=Mus musculus OX=10090 GN=Grk2 PE=1 SV=2	Q99MK8	SLDWQMVFLQK		Unique	87.0732	697.8603	2	1.807	0.000003465	472792.9063	411023.0938	608640.5625	272989.0313	479776.7188	763177.25	430670.4375	420147.8438	435333.5313
Q99MK8	Beta-adrenergic receptor kinase 1 OS=Mus musculus OX=10090 GN=Grk2 PE=1 SV=2	Q99MK8; Q3UYH7	SLLEGLLQR		NotUnique	72.8505	514.80879	2	1.071	0.00002305	2689828.25	2267712.5	2609767.5	2021587.5	3310302.5	3401642.75	2983424	2428928.5	2442085
Q99MK8	Beta-adrenergic receptor kinase 1 OS=Mus musculus OX=10090 GN=Grk2 PE=1 SV=2	Q99MK8	SLLEGLLQRDVNR		Unique	68.5272	504.9543	3	1.255	0.000003465	24689.41992	39912.71484	6895.525879	31307.1582	46302.82031	69205.25	21390.26172	31764.62695	37544.14844
Q99MK8	Beta-adrenergic receptor kinase 1 OS=Mus musculus OX=10090 GN=Grk2 PE=1 SV=2	Q99MK8	WQQEVAETVFDTINAETDRLEAR		Unique	96.2428	681.08338	4	1.72	0.000003465	244483.7813	229776.6563	219162.7813	119723.6953	262679.625	519538.9063	157446.3906	196810.2969	186327.4531
Q99MK8	Beta-adrenergic receptor kinase 1 OS=Mus musculus OX=10090 GN=Grk2 PE=1 SV=2	Q99MK8; Q3UYH7	YFYLFPNRLEWR		NotUnique	87.6736	568.62814	3	0.998	0.00002563	98234.75781	197445.3281	47465.39063	75302.45313	155636.2813	250629.3906	71419.57813	109559.1953	99652.29688
Q99MK8	Beta-adrenergic receptor kinase 1 OS=Mus musculus OX=10090 GN=Grk2 PE=1 SV=2	Q99MK8	YLEDRGEVTFEK		Unique	37.7414	743.36462	2	1.321	0.000003465	799218.5313	729296.7813	613010.375	443098.2031	814608.1563	1438769.125	710948.7813	836648.125	1062485.031
Q99MN1	Lysine--tRNA ligase OS=Mus musculus OX=10090 GN=Kars1 PE=1 SV=1	Q99MN1	MLSGMVK		Unique	34.3312	383.20348	2	0.963	0.00003635	224927.125	232622.1094	263142.2813	61572.82031	108624.3516	113286.3828	180530.1406	151129.1563	129684.1172
Q99MN1	Lysine--tRNA ligase OS=Mus musculus OX=10090 GN=Kars1 PE=1 SV=1	Q99MN1	MLVVGGIDRVYEIGR		Unique	69.6538	559.64355	3	1.222	0.000009579	130969.9297	333943.9063		79732.89844	109371.8984	174918.1406	147328.2031	151492	144657.6563
Q99MN1	Lysine--tRNA ligase OS=Mus musculus OX=10090 GN=Kars1 PE=1 SV=1	Q99MN1	RGDIIGVEGNPGK		Unique	31.3533	656.35439	2	0.843	0.000111	213210.4844		132125.3125		57398.36328	142323.5313	51888.28125	46858.86328	108396.3203
Q99MN9	Propionyl-CoA carboxylase beta chain, mitochondrial OS=Mus musculus OX=10090 GN=Pccb PE=1 SV=2	Q99MN9	AFDNDVDALCNLR	1xCarbamidomethyl [C10]	Unique	60.5178	761.85134	2	2.603	0.000003465	709744.8125						224145.0625
Q99MN9	Propionyl-CoA carboxylase beta chain, mitochondrial OS=Mus musculus OX=10090 GN=Pccb PE=1 SV=2	Q99MN9	AYGGAYDVMSSK		Unique	38.8765	624.78201	2	1.924	0.000003465	490283.25	386468.3438	245208.2656	129439.4531	201639.6563	421723.8438	253892.7656	313013.875	317667.5
Q99MN9	Propionyl-CoA carboxylase beta chain, mitochondrial OS=Mus musculus OX=10090 GN=Pccb PE=1 SV=2	Q99MN9	AYNMLDIIHAVIDER		Unique	98.4539	591.6382	3	2.463	0.000003465	26915.54297		16363.7832		8475.724609	14617.96484		12165.79297
Q99MN9	Propionyl-CoA carboxylase beta chain, mitochondrial OS=Mus musculus OX=10090 GN=Pccb PE=1 SV=2	Q99MN9	CADFGMAADKNKFPGDSVVTGR	1xCarbamidomethyl [C1]	Unique	50.764	586.52695	4	3.305	0.000003465	759210.9375	1078106.75	266196.8125	278783.1563	617895	1113068.75	603517.4375	631439.9375	711747.9375
Q99MN9	Propionyl-CoA carboxylase beta chain, mitochondrial OS=Mus musculus OX=10090 GN=Pccb PE=1 SV=2	Q99MN9	CADFGMAADKNKFPGDSVVTGR	1xCarbamidomethyl [C1]; 1xOxidation [M6]	Unique	44.9287	590.52549	4	1.56	0.000003465	33311.01172	51060.78516	15181.87695	37835.125	45078.14453	52664.89844	31218.51563	38743.10547	41346.58984
Q99MN9	Propionyl-CoA carboxylase beta chain, mitochondrial OS=Mus musculus OX=10090 GN=Pccb PE=1 SV=2	Q99MN9	DTSYLFITGPEVVK		Unique	75.5585	784.91388	2	1.57	0.000003465	1173178.75	733316.5	557095.25	329648.0313	776134.1875	794253.625	610411.3125	695820	716713.5625
Q99MN9	Propionyl-CoA carboxylase beta chain, mitochondrial OS=Mus musculus OX=10090 GN=Pccb PE=1 SV=2	Q99MN9	EFFNFLPLSSQDPAPIR		Unique	96.2761	660.00722	3	2.655	0.000003465	126563.5781	23177.18359	79764.86719		30880.40625	60289.43359	63910.80859	54224.78516	55716.17188
Q99MN9	Propionyl-CoA carboxylase beta chain, mitochondrial OS=Mus musculus OX=10090 GN=Pccb PE=1 SV=2	Q99MN9	FANPFPAAVR		Unique	57.8718	545.29582	2	1.464	0.000003465	1444265.969	697361.6719	642273.0469	254033.0078	524601.0313	983364.5938	644977.7969	707412.6719	732462.2344
Q99MN9	Propionyl-CoA carboxylase beta chain, mitochondrial OS=Mus musculus OX=10090 GN=Pccb PE=1 SV=2	Q99MN9	GAVEIIFK		Unique	57.8832	438.7629	2	0.957	0.00004179	1235623.625	394189.2813	790600.5625	200456.2031	358592.0313	756431.875	486842.7813	483618.8438	552567.75
Q99MN9	Propionyl-CoA carboxylase beta chain, mitochondrial OS=Mus musculus OX=10090 GN=Pccb PE=1 SV=2	Q99MN9	GFVDDIIQPSSTR		Unique	60.2962	717.86394	2	1.755	0.000003465	1700721.375	1219221.625	910554.3125	645450.875	1133189.5	1506899	1139448.75	1328853.375	1207102.25
Q99MN9	Propionyl-CoA carboxylase beta chain, mitochondrial OS=Mus musculus OX=10090 GN=Pccb PE=1 SV=2	Q99MN9	GHQDVEAAQAEYVEK		Unique	28.3188	558.59729	3	2.255	0.000003465	512789.125	163285.7969	260512.8594	43637.02344	114624.3281	285089.5938	195093.9219	220102.8438	202594.7031
Q99MN9	Propionyl-CoA carboxylase beta chain, mitochondrial OS=Mus musculus OX=10090 GN=Pccb PE=1 SV=2	Q99MN9	HLLGDTNYAWPTAEIAVMGAK		Unique	82.594	753.38045	3	2.595	0.000003465	1013913.75	397793.1563	506908.25	426308.9375	789584.625	1304135.875	776836	879899.75	581962.5625
Q99MN9	Propionyl-CoA carboxylase beta chain, mitochondrial OS=Mus musculus OX=10090 GN=Pccb PE=1 SV=2	Q99MN9	IDNKRHAALLGGGQR		Unique	23.3665	535.9697	3	1.174	0.000009579		42484.125		16870.34375	34281.25781	26387.59766	15694.43457	20730.9043	26586.06641
Q99MN9	Propionyl-CoA carboxylase beta chain, mitochondrial OS=Mus musculus OX=10090 GN=Pccb PE=1 SV=2	Q99MN9	IMDQAITVGAPVIGLNDSGGAR		Unique	71.8369	719.04388	3	3.379	0.000003465	920814.375	1044279	522311.1563	318073.7188	579169.9375	1180162	766322.625	686040.1875	803981.4375
Q99MN9	Propionyl-CoA carboxylase beta chain, mitochondrial OS=Mus musculus OX=10090 GN=Pccb PE=1 SV=2	Q99MN9	KAYGGAYDVMSSK		Unique	32.6899	459.55521	3	1.608	0.000003465	789600.8125	582872.5625	338439.0938	93836.11719	323783.75	789133.0625	382238.3438	493836.3125	612983.8125
Q99MN9	Propionyl-CoA carboxylase beta chain, mitochondrial OS=Mus musculus OX=10090 GN=Pccb PE=1 SV=2	Q99MN9	NIVVGFAR		Unique	48.9564	438.25827	2	1.201	0.000009579	2522883.5	2184124.5	1731263	1188950.5	1744336.75	2530220.5	1945031.75	1689871.375	1976729.75
Q99MN9	Propionyl-CoA carboxylase beta chain, mitochondrial OS=Mus musculus OX=10090 GN=Pccb PE=1 SV=2	Q99MN9	SVTNEDVTQEQLGGAK		Unique	31.4168	838.41026	2	3.551	0.000003465	1950206.625	1484409.844	991409.7188	558884.6094	1062689.438	1557563.063	1156469	1216181.563	1306806.5
Q99MN9	Propionyl-CoA carboxylase beta chain, mitochondrial OS=Mus musculus OX=10090 GN=Pccb PE=1 SV=2	Q99MN9	TVGIVGNQPNVASGCLDINSSVK	1xCarbamidomethyl [C15]	Unique	59.9326	777.06539	3	2.744	0.000003465	715462.6875	349126.25				476461.9688	535868.4375	401192.5	497584.5
Q99MR1	GRB10-interacting GYF protein 1 OS=Mus musculus OX=10090 GN=Gigyf1 PE=1 SV=2	Q99MR1	QQELAAAALYQQLQHQHFLQLVGSR		Unique	88.6355	720.1333	4	2.5	0.000003465	141003.4844	141678.5	106612.5625	33166.84766	111647.7031	117414.1953	80248.60938	91071.52344	82070.375
Q99MR1	GRB10-interacting GYF protein 1 OS=Mus musculus OX=10090 GN=Gigyf1 PE=1 SV=2	Q99MR1	SLREEQEDDGSWR		Unique	27.2809	536.24141	3	1.947	0.000003465		84476.49219	119637.1172	23214.36133	31127.79297		73313.53906
Q99MR3	Solute carrier family 12 member 9 OS=Mus musculus OX=10090 GN=Slc12a9 PE=1 SV=2	Q99MR3	DLGPTLLIHGVTPVTCTDL	1xCarbamidomethyl [C16]	Unique	89.8775	674.69069	3	0.802	0.000131	98180.97559	59989.18506	81088.27661	76029.2041	141105.7188	105645.127	95141.29688	100889.123	111918.4111
Q99MR3	Solute carrier family 12 member 9 OS=Mus musculus OX=10090 GN=Slc12a9 PE=1 SV=2	Q99MR3	GTVGGPGGPEGR		Unique	17.6717	520.75976	2	1.78	0.000003465	128340.6797	84865.71875	102537.75	100614.2578	178293.2656	188438.6719	116993.4922	123550.4063	116844.6563
Q99MR6	Serrate RNA effector molecule homolog OS=Mus musculus OX=10090 GN=Srrt PE=1 SV=1	Q99MR6	LGSIAEIDLGVPPPIMK		Unique	104.9834	875.49504	2	0.452	0.0008045				7249.217285	5852.058594	88424.89063		12242.98438
Q99MR6	Serrate RNA effector molecule homolog OS=Mus musculus OX=10090 GN=Srrt PE=1 SV=1	Q99MR6	NIAPNISR		Unique	29.3259	442.75102	2	0.943	0.00005185	69787.30469	54314.53125	48497.75391	12612.91992	22692.41406	39235.28125	37827.73828	36182.07031	43269.55078
Q99MR8	Methylcrotonoyl-CoA carboxylase subunit alpha, mitochondrial OS=Mus musculus OX=10090 GN=Mccc1 PE=1 SV=2	Q99MR8	DGSYDMQIDNK		Unique	31.4158	643.27189	2	2.563	0.000003465	15273920.03	7799988.813	8729290.109	2555409.078	5791111.406	7142294.406	7907781.391	8045705.234	8825921.875
Q99MR8	Methylcrotonoyl-CoA carboxylase subunit alpha, mitochondrial OS=Mus musculus OX=10090 GN=Mccc1 PE=1 SV=2	Q99MR8	DGSYDMQIDNK	1xOxidation [M6]	Unique	20.9699	651.26944	2	1.51	0.000003465	277231.8125	192148.25	253142.1094	112990.4766	259428.4375	260347.8594	194454.3281	225903.5938	219612.5781
Q99MR8	Methylcrotonoyl-CoA carboxylase subunit alpha, mitochondrial OS=Mus musculus OX=10090 GN=Mccc1 PE=1 SV=2	Q99MR8	DGSYDMQIDNKSFR		Unique	43.2782	559.25085	3	2.135	0.000003465	428808.0938	713729.5625		536257.6875	491072.7188	757696.0625	389231.75	631324.875	459936.9375
Q99MR8	Methylcrotonoyl-CoA carboxylase subunit alpha, mitochondrial OS=Mus musculus OX=10090 GN=Mccc1 PE=1 SV=2	Q99MR8	DLLPSHSTIAK		Unique	38.2074	591.32994	2	2.079	0.000003465	6976126.75	3662633.5	4945933.063	1231862.609	3309471.844	3754938.938	3893910.125	3890123	4279654.438
Q99MR8	Methylcrotonoyl-CoA carboxylase subunit alpha, mitochondrial OS=Mus musculus OX=10090 GN=Mccc1 PE=1 SV=2	Q99MR8	DLLPSHSTIAKESVCQAALGLILK	1xCarbamidomethyl [C15]	Unique	86.1671	641.85881	4	2.346	0.000003465	140716.8906	303819.25	17019.99414	95878.9375	144793.9844	206801.7344	117089.5313	151882.5625	110380.625
Q99MR8	Methylcrotonoyl-CoA carboxylase subunit alpha, mitochondrial OS=Mus musculus OX=10090 GN=Mccc1 PE=1 SV=2	Q99MR8	DQSDQCLREHAGK	1xCarbamidomethyl [C6]	Unique	16.1742	515.23535	3	1.798	0.000003465	728092.9375	620019.5	348951.9844	176605.9453	337229.3281	651544.3125	438707.9531	426234.5	263042.25
Q99MR8	Methylcrotonoyl-CoA carboxylase subunit alpha, mitochondrial OS=Mus musculus OX=10090 GN=Mccc1 PE=1 SV=2	Q99MR8	EAKKSFNDDAMLIEK		Unique	40.9174	580.29435	3	1.813	0.000003465	1028359.031	2514984.875	310120.0078	945455.1875	1524194.5	867189.7813	1409717.375	1383557.406	1650166.438
Q99MR8	Methylcrotonoyl-CoA carboxylase subunit alpha, mitochondrial OS=Mus musculus OX=10090 GN=Mccc1 PE=1 SV=2	Q99MR8	EFQEQLESAR		Unique	34.1746	618.79642	2	1.582	0.000003465	1821783.125	267169.4688	887917.3125		256711.8281	702639.125	498330.0938	686758.6875	738902.375
Q99MR8	Methylcrotonoyl-CoA carboxylase subunit alpha, mitochondrial OS=Mus musculus OX=10090 GN=Mccc1 PE=1 SV=2	Q99MR8	EFQEQLESARR		Unique	29.9824	696.84694	2	1.773	0.000003465	4397961.156	2152005.75	2727160.906	921048.0078	1823575.922	2861156.438	2397904	2406856.969	2172153.984
Q99MR8	Methylcrotonoyl-CoA carboxylase subunit alpha, mitochondrial OS=Mus musculus OX=10090 GN=Mccc1 PE=1 SV=2	Q99MR8	EKEMTSAFK		Unique	23.9059	535.76314	2	1.34	0.000003465	1259528.25				47364.39844			63456.26563
Q99MR8	Methylcrotonoyl-CoA carboxylase subunit alpha, mitochondrial OS=Mus musculus OX=10090 GN=Mccc1 PE=1 SV=2	Q99MR8	EKEMTSAFKLHTQDQFSPFSFSSGR		Unique	67.1092	723.84599	4	2.861	0.000003465	1146760.938	2025032.875	97013.21875	937958.1875	844012.4063	1907073.625	1186888.75	1007765.938	1370477.25
Q99MR8	Methylcrotonoyl-CoA carboxylase subunit alpha, mitochondrial OS=Mus musculus OX=10090 GN=Mccc1 PE=1 SV=2	Q99MR8	EKEMTSAFKLHTQDQFSPFSFSSGR	1xOxidation [M4]	Unique	61.8122	727.84478	4	3.038	0.000003465	14062.2373	67085.17065	3523.918457	37763.35547	55118.16016	59283.19922	30843.2334	45939.71484	67317.78125
Q99MR8	Methylcrotonoyl-CoA carboxylase subunit alpha, mitochondrial OS=Mus musculus OX=10090 GN=Mccc1 PE=1 SV=2	Q99MR8	EMTSAFK		Unique	27.0451	407.19418	2	1.038	0.00002305	11249698.64	8739362.902	5906020.873	2274223.861	4729462.82	8186615.475	5940534.031	6569349.842	7993567.811
Q99MR8	Methylcrotonoyl-CoA carboxylase subunit alpha, mitochondrial OS=Mus musculus OX=10090 GN=Mccc1 PE=1 SV=2	Q99MR8	EMTSAFKLHTQDQFSPFSFSSGR		Unique	71.1197	659.56161	4	1.529	0.000003465	727669.1875	1545487	180376.6875	445433.25	878048.6875	1446910.5	686940.4375	972462.375	975472.9375
Q99MR8	Methylcrotonoyl-CoA carboxylase subunit alpha, mitochondrial OS=Mus musculus OX=10090 GN=Mccc1 PE=1 SV=2	Q99MR8	ESVCQAALGLILK	1xCarbamidomethyl [C4]	Unique	87.3689	701.39204	2	2.99	0.000003465	11147653.44	6702973.359	4047911.094	2435256.633	6308203.656	8229110.906	5143499.969	5783079.375	5834423.063
Q99MR8	Methylcrotonoyl-CoA carboxylase subunit alpha, mitochondrial OS=Mus musculus OX=10090 GN=Mccc1 PE=1 SV=2	Q99MR8	ESVCQAALGLILKEK	1xCarbamidomethyl [C4]	Unique	79.9533	553.64347	3	2.675	0.000003465	1042368.25	2482087	314176.4375	1018278.188	1347577.25	2705004.75	1455223.125	1498110.5	1064714.25
Q99MR8	Methylcrotonoyl-CoA carboxylase subunit alpha, mitochondrial OS=Mus musculus OX=10090 GN=Mccc1 PE=1 SV=2	Q99MR8	ESVCQAALGLILKEKEMTSAFK	1xCarbamidomethyl [C4]	Unique	91.182	614.07481	4	2.958	0.000003465	633615.125	1776298.75	108413.1094	562019.7578	1030480.859	1283823.391	616981.6641	756973	777707.4922
Q99MR8	Methylcrotonoyl-CoA carboxylase subunit alpha, mitochondrial OS=Mus musculus OX=10090 GN=Mccc1 PE=1 SV=2	Q99MR8	ESVCQAALGLILKEKEMTSAFK	1xCarbamidomethyl [C4]; 1xOxidation [M17]	Unique	82.3469	618.07324	4	1.548	0.000003465		318435.0313		181069.125		272505.3438	145439.1406
Q99MR8	Methylcrotonoyl-CoA carboxylase subunit alpha, mitochondrial OS=Mus musculus OX=10090 GN=Mccc1 PE=1 SV=2	Q99MR8	FVDTPRHVEVQVFGDHHGNAVYLFER		Unique	68.3848	767.8842	4	2.672	0.000003465	55492.17188	1347811.438		212327.4531	871892.625	744121.2969	306307.9688		402132.9375
Q99MR8	Methylcrotonoyl-CoA carboxylase subunit alpha, mitochondrial OS=Mus musculus OX=10090 GN=Mccc1 PE=1 SV=2	Q99MR8	HAPLVEFEEEESDK		Unique	45.9209	829.88097	2	3.302	0.000003465	27068856	23160320	15597430.25	6838230.375	14490178.25	22867994	16913871	19948695	20517389
Q99MR8	Methylcrotonoyl-CoA carboxylase subunit alpha, mitochondrial OS=Mus musculus OX=10090 GN=Mccc1 PE=1 SV=2	Q99MR8	HNFYFMEMNTR		Unique	58.0809	745.32137	2	2.364	0.000003465	21430967.5	17019321	9618076.5	3159307.625	10801278	16924127	10301903.75	12764787.5	14621429
Q99MR8	Methylcrotonoyl-CoA carboxylase subunit alpha, mitochondrial OS=Mus musculus OX=10090 GN=Mccc1 PE=1 SV=2	Q99MR8	HNFYFMEMNTR	1xOxidation [M]	Unique	49.2134	502.54811	3	1.658	0.000003465	2634715.813	1701538.266	1496711.844	1451457.047	1967061.281	1916376.25	1399346.969	1630082.031	1789163.109
Q99MR8	Methylcrotonoyl-CoA carboxylase subunit alpha, mitochondrial OS=Mus musculus OX=10090 GN=Mccc1 PE=1 SV=2	Q99MR8	HNFYFMEMNTR	2xOxidation [M6; M8]	Unique	36.4956	507.87956	3	1.925	0.000003465	51344.47266	49463.44531	64442.4375	32443.23828	70563.86719	23015.72656	49638.57422	52750.66406	48236.04297
Q99MR8	Methylcrotonoyl-CoA carboxylase subunit alpha, mitochondrial OS=Mus musculus OX=10090 GN=Mccc1 PE=1 SV=2	Q99MR8	HQKIIEEAPAPGINPEVR		Unique	45.5224	666.69717	3	2.768	0.000003465	2659908	7934326	1131814.938	1600746.625	5026387.75	5329980.5	3838774.625	3810496.125	4175884.75
Q99MR8	Methylcrotonoyl-CoA carboxylase subunit alpha, mitochondrial OS=Mus musculus OX=10090 GN=Mccc1 PE=1 SV=2	Q99MR8	HQKIIEEAPAPGINPEVRR		Unique	41.5365	718.73091	3	2.726	0.000003465	3229478.5	6682823	77995.08594	3035225.906	5869067.375	6596907.5	2532821.406	5411400.063	4231996.313
Q99MR8	Methylcrotonoyl-CoA carboxylase subunit alpha, mitochondrial OS=Mus musculus OX=10090 GN=Mccc1 PE=1 SV=2	Q99MR8	HVEVQVFGDHHGNAVYLFER		Unique	64.36	785.05379	3	4.198	0.000003465	13905344.32	9362843.3	12074478.81	4582313.188	3008877.734	24488457.52	8038604.721	4435945.438	8009930.38
Q99MR8	Methylcrotonoyl-CoA carboxylase subunit alpha, mitochondrial OS=Mus musculus OX=10090 GN=Mccc1 PE=1 SV=2	Q99MR8	HVEVQVFGDHHGNAVYLFERDCSVQR	1xCarbamidomethyl [C22]	Unique	60.2754	775.3708	4	2.107	0.000003465	2429604.125	3135536.5	455315.0313	1253488.438	1853451.844	4602057	907033.7813	2594433.75	2173980.938
Q99MR8	Methylcrotonoyl-CoA carboxylase subunit alpha, mitochondrial OS=Mus musculus OX=10090 GN=Mccc1 PE=1 SV=2	Q99MR8	HVEVQVFGDHHGNAVYLFERDCSVQRR	1xCarbamidomethyl [C22]	Unique	59.2028	651.71925	5	2.182	0.000003465	411873.2813	3126467.375	213933.0469	705144.875	1373568.625	5995328.75	654356.1875	661666.9375	1260143.344
Q99MR8	Methylcrotonoyl-CoA carboxylase subunit alpha, mitochondrial OS=Mus musculus OX=10090 GN=Mccc1 PE=1 SV=2	Q99MR8	IAAGEKIPLSQEEIPLQGHAFEAR		Unique	62.6568	868.79759	3	4.208	0.000003465	52548678	65061642	23551106	14796427.25	20498442	101447632	28446836	27321274	44346168
Q99MR8	Methylcrotonoyl-CoA carboxylase subunit alpha, mitochondrial OS=Mus musculus OX=10090 GN=Mccc1 PE=1 SV=2	Q99MR8	IETGVRQGDEVSVHYDPMIAK		Unique	49.748	586.79506	4	1.422	0.000003465	2441735.75	3432076	906395.3906	1114164.219	1878227	3036800.688	2618201.188	2442020.875	2309772.656
Q99MR8	Methylcrotonoyl-CoA carboxylase subunit alpha, mitochondrial OS=Mus musculus OX=10090 GN=Mccc1 PE=1 SV=2	Q99MR8	IGYPVMIK		Unique	54.3504	460.76712	2	1.103	0.00001529	56116460	33465780	38915456	10386155	18636980	31973230	32059124	31768146	32933608
Q99MR8	Methylcrotonoyl-CoA carboxylase subunit alpha, mitochondrial OS=Mus musculus OX=10090 GN=Mccc1 PE=1 SV=2	Q99MR8	IGYPVMIK	1xOxidation [M6]	Unique	47.0724	468.76461	2	0.774	0.0001513	650094.5	297907.9688	382092.1563	314717.6563	371090.7813	380950.1563	328121.4688	475247.1563	308692.0625
Q99MR8	Methylcrotonoyl-CoA carboxylase subunit alpha, mitochondrial OS=Mus musculus OX=10090 GN=Mccc1 PE=1 SV=2	Q99MR8	IIEEAPAPGINPEVR		Unique	49.2312	535.62641	3	2.39	0.000003465	28950394	15519208	17627528	4992454.5	9513490	17261082	13601920	15872524	17179958
Q99MR8	Methylcrotonoyl-CoA carboxylase subunit alpha, mitochondrial OS=Mus musculus OX=10090 GN=Mccc1 PE=1 SV=2	Q99MR8	IIEEAPAPGINPEVRR		Unique	43.0104	587.66008	3	2.015	0.000003465	12437665.06	18657803.38	5331885.969	7138575.438	11550117.81	15663738.88	10616048.69	12347327.69	12797077.88
Q99MR8	Methylcrotonoyl-CoA carboxylase subunit alpha, mitochondrial OS=Mus musculus OX=10090 GN=Mccc1 PE=1 SV=2	Q99MR8	IKKVFFSEGAQANR		Unique	33.8292	532.29511	3	3.175	0.000003465	1558972.594	5007005.438	754107.8906	2656419.25	3172874.125	3281961.375	2547336.375	2443528.344	2955522.563
Q99MR8	Methylcrotonoyl-CoA carboxylase subunit alpha, mitochondrial OS=Mus musculus OX=10090 GN=Mccc1 PE=1 SV=2	Q99MR8	IPLSQEEIPLQGHAFEAR		Unique	61.5678	679.02498	3	3.629	0.000003465	12106116	2668847	8423668	710338.5625	2522235.25	5436709	4889741.5	4708018.5	5736281.5
Q99MR8	Methylcrotonoyl-CoA carboxylase subunit alpha, mitochondrial OS=Mus musculus OX=10090 GN=Mccc1 PE=1 SV=2	Q99MR8	IVRSEREFQEQLESAR		Unique	42.173	659.67654	3	2.619	0.000003465	1459082.055	3036571.047	572859.002	1319252.898	1720599.047	1614028.773	1620600.094	1697346.375	1653030
Q99MR8	Methylcrotonoyl-CoA carboxylase subunit alpha, mitochondrial OS=Mus musculus OX=10090 GN=Mccc1 PE=1 SV=2	Q99MR8	IYAEDPDNNFMPGAGPLVHLSTPSADMSTR		Unique	76.3163	1068.49717	3	3.58	0.000003465	36289683.81	32212845	17977558.2	9170565.852	15811875.42	31173222.34	21685704.89	22950646.36	24686048.13
Q99MR8	Methylcrotonoyl-CoA carboxylase subunit alpha, mitochondrial OS=Mus musculus OX=10090 GN=Mccc1 PE=1 SV=2	Q99MR8	IYAEDPDNNFMPGAGPLVHLSTPSADMSTR	1xOxidation [M]	Unique	69.9004	1073.82861	3	3.477	0.000003465	6434225.563	5357339.25	3019249.438	2834806.563	4738739.031	5876821.875	3838375.625	4097305.156	4723203.281
Q99MR8	Methylcrotonoyl-CoA carboxylase subunit alpha, mitochondrial OS=Mus musculus OX=10090 GN=Mccc1 PE=1 SV=2	Q99MR8	IYAEDPDNNFMPGAGPLVHLSTPSADMSTR	2xOxidation [M11; M27]	Unique	65.4495	1079.16025	3	2.194	0.000003465	745000.5	608365.25	675380.0625	438058.6563	566132.125	520923.7188	463691.75	548297.9375	542756.625
Q99MR8	Methylcrotonoyl-CoA carboxylase subunit alpha, mitochondrial OS=Mus musculus OX=10090 GN=Mccc1 PE=1 SV=2	Q99MR8	KLGEAAVR		Unique	18.7679	422.25594	2	0.554	0.0005065	61325.42969	49806.78516	19907.78906	11020.86719	28979.1875	55013.17969	19242.63867	30438.8125	38660.26563
Q99MR8	Methylcrotonoyl-CoA carboxylase subunit alpha, mitochondrial OS=Mus musculus OX=10090 GN=Mccc1 PE=1 SV=2	Q99MR8	KMGVQSVAVYSEADR		Unique	40.865	820.40938	2	3.049	0.000003465	4537324.625	1401244.781	2630830.875	607935.8516	1292088.5	2146649.281	1980838.406	2195779.281	2443403.063
Q99MR8	Methylcrotonoyl-CoA carboxylase subunit alpha, mitochondrial OS=Mus musculus OX=10090 GN=Mccc1 PE=1 SV=2	Q99MR8	KSFNDDAMLIEK		Unique	44.8005	705.85034	2	2.783	0.000003465	21787241.5	10194915.75	10959581.5	2948932	5094231.75	15532347	9536598	9559115.75	10828167
Q99MR8	Methylcrotonoyl-CoA carboxylase subunit alpha, mitochondrial OS=Mus musculus OX=10090 GN=Mccc1 PE=1 SV=2	Q99MR8	KSFNDDAMLIEK	1xOxidation [M8]	Unique	36.8914	713.84784	2	2.657	0.000003465	41801.80469	13446.70117	17355.93945	8280.227539	28251.19727	19509.83789	17842.33984	27764.35156	16825.10156
Q99MR8	Methylcrotonoyl-CoA carboxylase subunit alpha, mitochondrial OS=Mus musculus OX=10090 GN=Mccc1 PE=1 SV=2	Q99MR8	KSFNDDAMLIEKFVDTPR		Unique	77.8884	709.35766	3	3.327	0.000003465	1321346.656	3144227.75	347675.9141	1213959.656	1629642.094	3384512.25	1450766.188	1633259.719	1676450.813
Q99MR8	Methylcrotonoyl-CoA carboxylase subunit alpha, mitochondrial OS=Mus musculus OX=10090 GN=Mccc1 PE=1 SV=2	Q99MR8	KVFFSEGAQANR		Unique	33.2755	677.34926	2	2.639	0.000003465	6625147.5	4108480.375	4441505.5	2926951.031	4100012.594	4860813	5686410.938	4520750.875	3941828.125
Q99MR8	Methylcrotonoyl-CoA carboxylase subunit alpha, mitochondrial OS=Mus musculus OX=10090 GN=Mccc1 PE=1 SV=2	Q99MR8	KVFFSEGAQANRHAPLVEFEEEESDK		Unique	59.8888	749.11205	4	2.473	0.000003465	657770.4385	2110634.188	304376.9336	675521.2949	2052826.305	2175274.008	976968.4453	1352833.891	1366772.906
Q99MR8	Methylcrotonoyl-CoA carboxylase subunit alpha, mitochondrial OS=Mus musculus OX=10090 GN=Mccc1 PE=1 SV=2	Q99MR8	LHTQDQFSPFSFSSGR		Unique	61.3952	920.9339	2	3.47	0.000003465	24305756.66	24002128.71	18798299.83	9044477.786	18322239.79	13969684.73	19613908.86	22237533.98	20157400.34
Q99MR8	Methylcrotonoyl-CoA carboxylase subunit alpha, mitochondrial OS=Mus musculus OX=10090 GN=Mccc1 PE=1 SV=2	Q99MR8	LHTQDQFSPFSFSSGRR		Unique	54.8394	666.3258	3	2.394	0.000003465	1718498.25	2489656.5	747509.1875	744344.5625	1206135.75	1711365.875	1254235.125	1313148.25	1551476.125
Q99MR8	Methylcrotonoyl-CoA carboxylase subunit alpha, mitochondrial OS=Mus musculus OX=10090 GN=Mccc1 PE=1 SV=2	Q99MR8	LNISYTR		Unique	34.0612	433.74012	2	0.637	0.0003352	11812835	10781629	6544450	4020848	6713087.5	6711141.5	7431974	7253898	7029832.5
Q99MR8	Methylcrotonoyl-CoA carboxylase subunit alpha, mitochondrial OS=Mus musculus OX=10090 GN=Mccc1 PE=1 SV=2	Q99MR8	LQVEHPVTEMITGTDLVEWQLR		Unique	88.3723	865.44791	3	3.123	0.000003465	21728589.88	22027462.25	11138644.06	8141114.438	14483275.38	20385151.5	12785042.94	11770755.88	13091669.06
Q99MR8	Methylcrotonoyl-CoA carboxylase subunit alpha, mitochondrial OS=Mus musculus OX=10090 GN=Mccc1 PE=1 SV=2	Q99MR8	LQVEHPVTEMITGTDLVEWQLR	1xOxidation [M10]	Unique	78.0525	870.77948	3	3.278	0.000003465	1368620.25	1384444.25	1114841.375	1026604.438	1376654.5	1075367.75	1344429.375	1271219.375	1123918
Q99MR8	Methylcrotonoyl-CoA carboxylase subunit alpha, mitochondrial OS=Mus musculus OX=10090 GN=Mccc1 PE=1 SV=2	Q99MR8	LSGHPEFEAGNVHTDFIPQHHK		Unique	45.619	833.07142	3	3.91	0.000003465	36967738.75	28067974.25	22729040.5	6678467.125	19161226.25	28817040.25	23532990.5	24830160.75	26280056.25
Q99MR8	Methylcrotonoyl-CoA carboxylase subunit alpha, mitochondrial OS=Mus musculus OX=10090 GN=Mccc1 PE=1 SV=2	Q99MR8	LVVWASDR		Unique	46.2683	473.26113	2	0.911	0.00006472	43290264	37017615	24675659	10598360.88	21231972.25	33722821	27143186	26630090.5	29588713.5
Q99MR8	Methylcrotonoyl-CoA carboxylase subunit alpha, mitochondrial OS=Mus musculus OX=10090 GN=Mccc1 PE=1 SV=2	Q99MR8	LVVWASDRQSALSK		Unique	47.3766	520.62299	3	1.223	0.000009579	21306.70313	76104.28125		20955.72852	18325.00195	65098.70703	27897.55469	28177.78125	38296.12109
Q99MR8	Methylcrotonoyl-CoA carboxylase subunit alpha, mitochondrial OS=Mus musculus OX=10090 GN=Mccc1 PE=1 SV=2	Q99MR8	MGVQSVAVYSEADR		Unique	46.7546	756.36162	2	2.639	0.000003465	2261000.031	941213.6094	1832250.766	453691.9141	904039.8125	1606383.031	1517254.797	1377604.609	1473745.875
Q99MR8	Methylcrotonoyl-CoA carboxylase subunit alpha, mitochondrial OS=Mus musculus OX=10090 GN=Mccc1 PE=1 SV=2	Q99MR8	NSMHVDMADEAYSIGPAPSQQSYLAMEK		Unique	65.6161	1024.12499	3	3.286	0.000003465	2918641	1501249.5	2012530.125			1750109.375		1671243.625	1672368.875
Q99MR8	Methylcrotonoyl-CoA carboxylase subunit alpha, mitochondrial OS=Mus musculus OX=10090 GN=Mccc1 PE=1 SV=2	Q99MR8	QEGIIFIGPPSSAIR		Unique	73.8019	792.94048	2	2.687	0.000003465	4686632	1147509.75	2939536.25	425567	1133035.75	1715112.375	1753141	2204488	1809785.75
Q99MR8	Methylcrotonoyl-CoA carboxylase subunit alpha, mitochondrial OS=Mus musculus OX=10090 GN=Mccc1 PE=1 SV=2	Q99MR8	QGDEVSVHYDPMIAK		Unique	46.4957	844.90113	2	3.542	0.000003465	49214568	37046330.5	24015622.5	10647359.75	24028728.5	31523248	32356056	29036879.5	30510514.5
Q99MR8	Methylcrotonoyl-CoA carboxylase subunit alpha, mitochondrial OS=Mus musculus OX=10090 GN=Mccc1 PE=1 SV=2	Q99MR8	QGDEVSVHYDPMIAK	1xOxidation [M12]	Unique	39.8703	568.93505	3	1.523	0.000003465	1805622.875	1088735	1514744.625	754764.625	1278539.625	870830.375	1545975.375	1712752.375	1134801
Q99MR8	Methylcrotonoyl-CoA carboxylase subunit alpha, mitochondrial OS=Mus musculus OX=10090 GN=Mccc1 PE=1 SV=2	Q99MR8	RLNISYTR		Unique	31.0032	511.79075	2	1.398	0.000003465	20343997.69	14633414.28	4753973.891	3218654	5700916.813	21111155.31	5380153.898	7932048.922	13762426.09
Q99MR8	Methylcrotonoyl-CoA carboxylase subunit alpha, mitochondrial OS=Mus musculus OX=10090 GN=Mccc1 PE=1 SV=2	Q99MR8	SDIVIAVTYNR		Unique	54.6014	625.84061	2	1.936	0.000003465	5994801.75	1797084.094	4713916.063	785592.25	1641087.75	2303769.25	2322273.75	2247778.125	1459341.5
Q99MR8	Methylcrotonoyl-CoA carboxylase subunit alpha, mitochondrial OS=Mus musculus OX=10090 GN=Mccc1 PE=1 SV=2	Q99MR8	SEREFQEQLESAR		Unique	34.8765	804.88444	2	2.512	0.000003465	12436007	3459903.188	6453591	930930.8438	2169539.188	6941499.75	4484135.875	5093047.875	5863504
Q99MR8	Methylcrotonoyl-CoA carboxylase subunit alpha, mitochondrial OS=Mus musculus OX=10090 GN=Mccc1 PE=1 SV=2	Q99MR8	SEREFQEQLESARR		Unique	32.5636	588.95915	3	2.341	0.000003465	25331746.25	22917984.06	12567064.63	6996499.719	11410544.31	26173613.63	15800634.44	15470935.44	19085402.69
Q99MR8	Methylcrotonoyl-CoA carboxylase subunit alpha, mitochondrial OS=Mus musculus OX=10090 GN=Mccc1 PE=1 SV=2	Q99MR8	SFNDDAMLIEK		Unique	52.9449	641.80277	2	1.749	0.000003465	9674963	4623326	6582357	1427676.625	2382816.75	6613178	4563185	4317859	5297577.5
Q99MR8	Methylcrotonoyl-CoA carboxylase subunit alpha, mitochondrial OS=Mus musculus OX=10090 GN=Mccc1 PE=1 SV=2	Q99MR8	SFNDDAMLIEK	1xOxidation [M7]	Unique	44.6454	649.80045	2	0.205	0.002911	542769.0625	245633.6094	376896.875	184177.7969	224413.0313	505664.6875	308202.8438	329499.9063	378209.6875
Q99MR8	Methylcrotonoyl-CoA carboxylase subunit alpha, mitochondrial OS=Mus musculus OX=10090 GN=Mccc1 PE=1 SV=2	Q99MR8	SFNDDAMLIEKFVDTPR		Unique	86.3167	666.65937	3	2.983	0.000003465	1382769.5	3168661.25	545498.875	1055731.75	2037921.875	1880375.125	1439709.875	1752757.875	1886660.25
Q99MR8	Methylcrotonoyl-CoA carboxylase subunit alpha, mitochondrial OS=Mus musculus OX=10090 GN=Mccc1 PE=1 SV=2	Q99MR8	SFRVLGDLSSEDGCTYLK	1xCarbamidomethyl [C14]	Unique	65.9602	682.99781	3	2.712	0.000003465	152823.9238	223116.3828	86121.65332	391983.5117	89563.125	575888.9648	452714.7422	100181.0273	43986.73047
Q99MR8	Methylcrotonoyl-CoA carboxylase subunit alpha, mitochondrial OS=Mus musculus OX=10090 GN=Mccc1 PE=1 SV=2	Q99MR8	SGKSDIVIAVTYNR		Unique	47.0214	761.9149	2	2.963	0.000003465	3561984.5	2856370.25	1883285.063	1234546.375	2527541.375	3780315.5	2923968	2395565.75	1822949.188
Q99MR8	Methylcrotonoyl-CoA carboxylase subunit alpha, mitochondrial OS=Mus musculus OX=10090 GN=Mccc1 PE=1 SV=2	Q99MR8	SGKSDIVIAVTYNRDGSYDMQIDNK		Unique	57.4214	930.4519	3	2.296	0.000003465	451858.2188	1707476.875	235955.9688	508002.7656	624649.875	1526280.938	575650.6875	453730.125	216059.5625
Q99MR8	Methylcrotonoyl-CoA carboxylase subunit alpha, mitochondrial OS=Mus musculus OX=10090 GN=Mccc1 PE=1 SV=2	Q99MR8	SIMAAAGVPVVEGYHGK		Unique	55.267	562.62786	3	3.165	0.000003465	906497.75	311653.625	484977.25	32060.56641		448281.125	358841.4688	380394.5	399690.4375
Q99MR8	Methylcrotonoyl-CoA carboxylase subunit alpha, mitochondrial OS=Mus musculus OX=10090 GN=Mccc1 PE=1 SV=2	Q99MR8	SIMAAAGVPVVEGYHGKDQSDQCLR	1xCarbamidomethyl [C23]	Unique	54.4446	896.76707	3	2.882	0.000003465	23859330.06	9705915.188	10831638.41	2889422.859	5759321.031	10800253.16	9574910.063	10400204.13	11767980.75
Q99MR8	Methylcrotonoyl-CoA carboxylase subunit alpha, mitochondrial OS=Mus musculus OX=10090 GN=Mccc1 PE=1 SV=2	Q99MR8	SIMAAAGVPVVEGYHGKDQSDQCLR	1xCarbamidomethyl [C23]; 1xOxidation [M3]	Unique	46.9948	676.82587	4	2.448	0.000003465	745175.375	655980.1875	750621	365402.3438	314712.1875	410767.2813	655665.0625	445856.8438	540772.6875
Q99MR8	Methylcrotonoyl-CoA carboxylase subunit alpha, mitochondrial OS=Mus musculus OX=10090 GN=Mccc1 PE=1 SV=2	Q99MR8	SIMAAAGVPVVEGYHGKDQSDQCLREHAGK	1xCarbamidomethyl [C23]	Unique	47.0236	642.91432	5	2.217	0.000003465	7138969.063	9307040.75	2516148.188	2942226.313	7653779.75	12580798.06	8813931.375	8952182.688	7187192.688
Q99MR8	Methylcrotonoyl-CoA carboxylase subunit alpha, mitochondrial OS=Mus musculus OX=10090 GN=Mccc1 PE=1 SV=2	Q99MR8	SIMAAAGVPVVEGYHGKDQSDQCLREHAGK	1xCarbamidomethyl [C23]; 1xOxidation [M3]	Unique	42.4667	646.11331	5	2.23	0.000003465	529611.5	896332.75	431986.8125	464488.9063	786894.1875	572790.4375	671015.25	734656.625	524375.5625
Q99MR8	Methylcrotonoyl-CoA carboxylase subunit alpha, mitochondrial OS=Mus musculus OX=10090 GN=Mccc1 PE=1 SV=2	Q99MR8	SNVDFLLR		Unique	58.4669	482.26651	2	0.964	0.00003635	58242124.5	55856991	34289905.75	20814491.88	29550447	52628521.25	37330778	40162802.75	41357757.25
Q99MR8	Methylcrotonoyl-CoA carboxylase subunit alpha, mitochondrial OS=Mus musculus OX=10090 GN=Mccc1 PE=1 SV=2	Q99MR8	SSAAQAIHPGYGFLSENMEFAELCK	1xCarbamidomethyl [C24]	Unique	79.2976	919.75961	3	3.435	0.000003465	2672895	766931.3125	1184577.75	279476.625	949813.3125	1459357.5	1166822	1115994.75	1112766.5
Q99MR8	Methylcrotonoyl-CoA carboxylase subunit alpha, mitochondrial OS=Mus musculus OX=10090 GN=Mccc1 PE=1 SV=2	Q99MR8	VFFSEGAQANR		Unique	39.1856	613.30161	2	1.924	0.000003465	25271066.13	17027255	11885680.56	3171498.734	7892830.953	20228918.47	11220879.81	13461489.28	14387167
Q99MR8	Methylcrotonoyl-CoA carboxylase subunit alpha, mitochondrial OS=Mus musculus OX=10090 GN=Mccc1 PE=1 SV=2	Q99MR8	VLGDLSSEDGCTYLK	1xCarbamidomethyl [C11]	Unique	54.1921	828.89297	2	3.094	0.000003465	19582460.67	15404058.13	11214895.02	6874318.875	11882069.3	17588233.64	15980973.01	16540455.06	14767494.33
Q99MR8	Methylcrotonoyl-CoA carboxylase subunit alpha, mitochondrial OS=Mus musculus OX=10090 GN=Mccc1 PE=1 SV=2	Q99MR8	VLIANRGEIACR	1xCarbamidomethyl [C11]	Unique	34.2394	686.38003	2	1.563	0.000003465	14963134.5	25858427	5827184.5	10366387	16325625	24481688	16825376.5	16561284	18165294.5
Q99MR8	Methylcrotonoyl-CoA carboxylase subunit alpha, mitochondrial OS=Mus musculus OX=10090 GN=Mccc1 PE=1 SV=2	Q99MR8	YCLHQYNIVGLR	1xCarbamidomethyl [C2]	Unique	55.5782	768.39309	2	2.469	0.000003465	12756061.63	10395112.25	5878176.125	4475576.188	7330000	8110118.625	7417114	7965723.125	9274823.75
Q99MR8	Methylcrotonoyl-CoA carboxylase subunit alpha, mitochondrial OS=Mus musculus OX=10090 GN=Mccc1 PE=1 SV=2	Q99MR8	YLSPVSAEGAQGGTIAPMTGTIEK		Unique	61.9237	793.40195	3	3.308	0.000003465	31193320	20324408	11044996	6267931	10603641	19484880	16418518	18039518	18109138
Q99MR8	Methylcrotonoyl-CoA carboxylase subunit alpha, mitochondrial OS=Mus musculus OX=10090 GN=Mccc1 PE=1 SV=2	Q99MR8	YLSPVSAEGAQGGTIAPMTGTIEK	1xOxidation [M18]	Unique	52.8326	798.73324	3	2.961	0.000003465	1237037.75	1197096.75	978771.3125	625815	1121167.5	1282527.25	1110086.875	1191496.625	1206411.625
Q99MR8	Methylcrotonoyl-CoA carboxylase subunit alpha, mitochondrial OS=Mus musculus OX=10090 GN=Mccc1 PE=1 SV=2	Q99MR8	YLSPVSAEGAQGGTIAPMTGTIEKVFVK		Unique	84.3452	951.16854	3	3.623	0.000003465	2009277.484	5150068.813	554060.8984	2254457.938	3532308.875	3911785.938	2714506.406	2764890.156	3296438.031
Q99MR8	Methylcrotonoyl-CoA carboxylase subunit alpha, mitochondrial OS=Mus musculus OX=10090 GN=Mccc1 PE=1 SV=2	Q99MR8	YLSPVSAEGAQGGTIAPMTGTIEKVFVK	1xOxidation [M18]	Unique	70.6743	956.49968	3	1.619	0.000003465	255414.0469	914992.375		496071.0313	839739.75	634513.5	414705.6563	525727.4375	527508.375
Q99MR8	Methylcrotonoyl-CoA carboxylase subunit alpha, mitochondrial OS=Mus musculus OX=10090 GN=Mccc1 PE=1 SV=2	Q99MR8	YVGAGTVEFIMDSR		Unique	71.9421	772.87436	2	2.463	0.000003465	7346840.75	5008149.75	4297690.5	2258005.625	4069511.625	3615180.625	3660005	4926324.25	4474099.625
Q99MR8	Methylcrotonoyl-CoA carboxylase subunit alpha, mitochondrial OS=Mus musculus OX=10090 GN=Mccc1 PE=1 SV=2	Q99MR8	YVGAGTVEFIMDSR	1xOxidation [M11]	Unique	58.4956	780.87174	2	1.169	0.000009579	386481.6875	278606.875	240609.4531	225771.5938	363177.125	346173.6875	220628.7969	248025.6719
Q99MU3	Double-stranded RNA-specific adenosine deaminase OS=Mus musculus OX=10090 GN=Adar PE=1 SV=2	Q99MU3	CFNALTNSFQPSLLGR	1xCarbamidomethyl [C1]	Unique	76.8848	608.97324	3	2.116	0.000003465	13549.02148	19501.625		12030.2168	9040.009766	31950.93555			22055.13477
Q99MU3	Double-stranded RNA-specific adenosine deaminase OS=Mus musculus OX=10090 GN=Adar PE=1 SV=2	Q99MU3	ILAAIIMK		Unique	60.6782	436.78526	2	1.294	0.000003465	32634.32031	42473.60156	34427.45703	15533.36719	34253.50781	51206.21875	30960.16406	35979.17188	40608.07813
Q99MU3	Double-stranded RNA-specific adenosine deaminase OS=Mus musculus OX=10090 GN=Adar PE=1 SV=2	Q99MU3	ILYSLEK		Unique	45.1979	433.255	2	0.356	0.001373	242250.7031	145398.0156	231730.4219			145174.8438	125931.0234	152947.3438	158305.5781
Q99MU3	Double-stranded RNA-specific adenosine deaminase OS=Mus musculus OX=10090 GN=Adar PE=1 SV=2	Q99MU3	LIDQSGPPHEPK		Unique	23.8038	439.89808	3	1.525	0.000003465	214120.9219	160367.1094	153340.5156	55252.52344	110974.1016	219398.4688	123423.1094	179629.1875	172114.9219
Q99MU3	Double-stranded RNA-specific adenosine deaminase OS=Mus musculus OX=10090 GN=Adar PE=1 SV=2	Q99MU3	QDAADAALR		Unique	22.0529	465.7354	2	1.396	0.000003465	62613.62109	36111.67969	61036.0625	21007.72852	43703.86719	68428.125	58676.32813	49154.67578	56743.09375
Q99N16	Cytochrome P450 4F3 OS=Mus musculus OX=10090 GN=Cyp4f3 PE=1 SV=2	Q99N16	SPLAFIPFSAGPR		Unique	83.3268	680.37477	2	1.673	0.000003465	100804.4766	149977.7969	82014.72656	104173.1641	157792.2344	168451.3594	113152.1641	126497.4063	124499.9766
Q99N28	Cell adhesion molecule 3 OS=Mus musculus OX=10090 GN=Cadm3 PE=1 SV=1	Q99N28	ETATLNCQSSGSKPAAQLTWR	1xCarbamidomethyl [C7]	Unique	44.854	769.3781	3	3.533	0.000003465				48658.37109		77113.8125
Q99N28	Cell adhesion molecule 3 OS=Mus musculus OX=10090 GN=Cadm3 PE=1 SV=1	Q99N28	GNPVPQQYVWVK		Unique	56.1802	707.87751	2	1.843	0.000003465	529486.125	511962.1563	505916.7188	555755.375	835869.5	664268.625	659863.9375	691324.0625	638484.5625
Q99N28	Cell adhesion molecule 3 OS=Mus musculus OX=10090 GN=Cadm3 PE=1 SV=1	Q99N28	GSDDAPDADTAIINAEGGQSGGDDKKEYFI		Unique	65.4022	1019.45802	3	1.609	0.000003465	310090.0313	323910.5313	169051.1719	368227.2188	478386.6563	562915.75	384895.125	396314.1563	370294.1563
Q99N28	Cell adhesion molecule 3 OS=Mus musculus OX=10090 GN=Cadm3 PE=1 SV=1	Q99N28	IEVLYTPTAMIRPEPAHPR		Unique	61.7191	548.54809	4	0.144	0.003956	280322.8438	213871.0313	327127.8438		349115.2188	675517.9375	374296.7813	441842.0938	442526.4063
Q99N28	Cell adhesion molecule 3 OS=Mus musculus OX=10090 GN=Cadm3 PE=1 SV=1	Q99N28	SLVTVLGIPQKPIITGYK		Unique	77.7413	643.05929	3	2.369	0.000003465	879234.5625	785102.625	1084280.125	1357452.25	1881897.375	2237537.5	1606626.625	1339130.625	1109189.5
Q99N57	RAF proto-oncogene serine/threonine-protein kinase OS=Mus musculus OX=10090 GN=Raf1 PE=1 SV=2	Q99N57	FLLNGFR		Unique	63.817	433.74773	2	0.965	0.00003635	84231.72656	76358.64063	45032.15625	46317.55859	81531.14844	57985.55469	58506.40625	66316.77344	75211.8125
Q99N57	RAF proto-oncogene serine/threonine-protein kinase OS=Mus musculus OX=10090 GN=Raf1 PE=1 SV=2	Q99N57	NEVAVLR		Unique	30.4828	400.73492	2	0.903	0.00006966	45599.69922	39854.84375	56552.27734	22061.98438	54372.59766	62854.55469	46203.26172	54732.22656	54327.02344
Q99N89	39S ribosomal protein L43, mitochondrial OS=Mus musculus OX=10090 GN=Mrpl43 PE=1 SV=1	Q99N89	FLTSVLHNGLGR		Unique	56.1348	438.58226	3	1.871	0.000003465	58429.66797	49720.18359	16497.41406	42032.85938	60223.57422	62494.83984	35167.52734	38826.4375	60180.55859
Q99N92	39S ribosomal protein L27, mitochondrial OS=Mus musculus OX=10090 GN=Mrpl27 PE=1 SV=1	Q99N92	TFVHVVPAKPEGTFK		Unique	46.0092	552.97527	3	2.369	0.000003465	54944.52734	49352.04297	38060.63281	35364.77734	52367.61719	84901.21094	37064.12891	46539.60156	46317.64063
Q99N93	39S ribosomal protein L16, mitochondrial OS=Mus musculus OX=10090 GN=Mrpl16 PE=1 SV=1	Q99N93	ELNNQNPWTFEHIATANMFGIR		Unique	90.4453	651.56685	4	0.725	0.0002003	7939.291016		2491.592773	4359.698242	8513.145508	20008.41406	6340.256348	5550.499512	8085.117188
Q99N93	39S ribosomal protein L16, mitochondrial OS=Mus musculus OX=10090 GN=Mrpl16 PE=1 SV=1	Q99N93	NMFAIWR		Unique	72.1995	469.23903	2	0.931	0.00005185	11334.64941		6089.9375	11448.16992	15177.76855	21217.98438	5700.306641	14974.31738	11554.99707
Q99N94	39S ribosomal protein L9, mitochondrial OS=Mus musculus OX=10090 GN=Mrpl9 PE=1 SV=2	Q99N94	NLGVVVAPHALR		Unique	49.2609	415.91932	3	2.153	0.000003465	34691.65234	34492.87891	31972.8457	19964.66602	45644.42188	50590.56641	28804.74609	35674.27344	42824.64063
Q99N94	39S ribosomal protein L9, mitochondrial OS=Mus musculus OX=10090 GN=Mrpl9 PE=1 SV=2	Q99N94	VPLAGEGR		Unique	21.7305	399.72694	2	1.068	0.00002305	34220.96094	23288.32031	19476.54492	16427.48633	33061.99219	33129.80078	25269.92578	30619.96484	26755.24219
Q99N95	39S ribosomal protein L3, mitochondrial OS=Mus musculus OX=10090 GN=Mrpl3 PE=1 SV=1	Q99N95	IAALTVGGK		Unique	34.5813	415.26057	2	1.269	0.000003465	586974.8125	492735.1719	526033.4063	333653.6094	715608.375	640563.7188	648341.3438	566822.0938	645452.2813
Q99N95	39S ribosomal protein L3, mitochondrial OS=Mus musculus OX=10090 GN=Mrpl3 PE=1 SV=1	Q99N95	LNPLKDEPWPLHPWEPGSFR		Unique	83.5254	805.74514	3	2.485	0.000003465	95394.35938			62869.91797	169481.3281		62711.45703	76789.08594	131583.2656
Q99N95	39S ribosomal protein L3, mitochondrial OS=Mus musculus OX=10090 GN=Mrpl3 PE=1 SV=1	Q99N95	QLVSDENKTQLTSK		Unique	26.2693	530.94931	3	2.327	0.000003465	46095.55078	46736.33203	31068.95703	44237.84766	92777.95313	65664.6875	56657.38281	53635.83984	42858.38672
Q99N95	39S ribosomal protein L3, mitochondrial OS=Mus musculus OX=10090 GN=Mrpl3 PE=1 SV=1	Q99N95	WGFKGQPASHGQTK		Unique	27.659	510.26004	3	0.912	0.00006214	7466.745605	12048.99707		17698.19531	12613.07031	36932.51563	2473.899414	11495.46777	23880.80078
Q99N95	39S ribosomal protein L3, mitochondrial OS=Mus musculus OX=10090 GN=Mrpl3 PE=1 SV=1	Q99N95	YTPKEDHNGKIAALTVGGK		Unique	33.9837	667.02499	3	1.959	0.000003465	7916.511719	17410.80859				28178.6875			17419.14258
Q99NB1	Acetyl-coenzyme A synthetase 2-like, mitochondrial OS=Mus musculus OX=10090 GN=Acss1 PE=1 SV=1	Q99NB1	FVDAYFR		Unique	50.8616	459.22913	2	0.721	0.0002072	413472.1875	476114.4375	360004.0313	248396.3438	440163.1875	879178.875	379604.625	444979.5938	488078.5313
Q99NB1	Acetyl-coenzyme A synthetase 2-like, mitochondrial OS=Mus musculus OX=10090 GN=Acss1 PE=1 SV=1	Q99NB1	MAARSLGSGVGR		Unique	39.336	581.3126	2	0.123	0.004366	1128751.375	1754525.125	1314445.625	1220235.563	1438126.875	2148326.75	1185748.125	1264314.875	1583715.125
Q99NB1	Acetyl-coenzyme A synthetase 2-like, mitochondrial OS=Mus musculus OX=10090 GN=Acss1 PE=1 SV=1	Q99NB1	SPETIALIWERDEPGTEVR		Unique	70.537	733.3745	3	1.512	0.000003465		340735.8438	180955.3125		388223.25	505554.1875	206725.4219	340972.25	349336.4375
Q99NB1	Acetyl-coenzyme A synthetase 2-like, mitochondrial OS=Mus musculus OX=10090 GN=Acss1 PE=1 SV=1	Q99NB1	TLGSVGEPINHEAWEWLHKVVGDGR		Unique	88.0358	697.3559	4	1.363	0.000003465	53199.38672			38735.37891	148377.3125	132249.5	18333.34961	46812.66016	44375.62109
Q99NB1	Acetyl-coenzyme A synthetase 2-like, mitochondrial OS=Mus musculus OX=10090 GN=Acss1 PE=1 SV=1	Q99NB1	YGDAWVK		Unique	34.4421	419.70824	2	0.797	0.0001354	113031.9141	118411.4453	105148.0547	98349.44531	155753.3125	157834.3906	133117.625	130516.5938	114847.1328
Q99NB1	Acetyl-coenzyme A synthetase 2-like, mitochondrial OS=Mus musculus OX=10090 GN=Acss1 PE=1 SV=1	Q99NB1	YWETVQR		Unique	32.3856	491.24276	2	0.753	0.0001692	199929.1094	269510.8438	233107.8594	146967.3906	249922.1875	318122.2813	218765.3906	232264.1563	212262.1406
Q99NB9	Splicing factor 3B subunit 1 OS=Mus musculus OX=10090 GN=Sf3b1 PE=1 SV=1	Q99NB9	AAGLATMISTMRPDIDNMDEYVR		Unique	86.2665	643.3069	4	1.633	0.000003465	628118.9375	859455.5938	564155.125	19271.22266	30320.23828	87244.82031	385050.7422	234401.0469	372242.8281
Q99NB9	Splicing factor 3B subunit 1 OS=Mus musculus OX=10090 GN=Sf3b1 PE=1 SV=1	Q99NB9	AIGPHDVLATLLNNLK		Unique	98.315	563.66147	3	1.624	0.000003465	379904.3438	229784.7031	324931.5313	59967.75781	86239.01563		207229.9219	226420.2188	218065.0156
Q99NB9	Splicing factor 3B subunit 1 OS=Mus musculus OX=10090 GN=Sf3b1 PE=1 SV=1	Q99NB9	ATVNTFGYIAK		Unique	49.101	592.81895	2	1.549	0.000003465	1598834.75	1673059.75	1399099.25			816338.125	819733.0625	1000352	1053455.5
Q99NB9	Splicing factor 3B subunit 1 OS=Mus musculus OX=10090 GN=Sf3b1 PE=1 SV=1	Q99NB9	DTPGHGSGWAETPR		Unique	28.5377	734.33423	2	2.682	0.000003465	890489.0313		1121404			106270.5625	352592.1797	342692.6328	294110.0938
Q99NB9	Splicing factor 3B subunit 1 OS=Mus musculus OX=10090 GN=Sf3b1 PE=1 SV=1	Q99NB9	EIISNLAK		Unique	37.8156	444.26349	2	0.586	0.0004337	1898805.75	2332485	2052965.625	384540.2813	427405.5938	1021181.875	1302097.75	1358965.375	1639933.5
Q99NB9	Splicing factor 3B subunit 1 OS=Mus musculus OX=10090 GN=Sf3b1 PE=1 SV=1	Q99NB9	EVMLILIR		Unique	77.1259	493.80674	2	0.809	0.0001266	414311.5	721163.625	471600.6875		123165.0313	131203.5625	147211.4531	124840.6641	157586.0781
Q99NB9	Splicing factor 3B subunit 1 OS=Mus musculus OX=10090 GN=Sf3b1 PE=1 SV=1	Q99NB9	GAEYVSAR		Unique	19.3782	426.71402	2	0.735	0.0001914	695636.0625	761254.25	736045.125	107011.8125	196129.1094	277727.75	392959.625	425854.9375	557224.0625
Q99NB9	Splicing factor 3B subunit 1 OS=Mus musculus OX=10090 GN=Sf3b1 PE=1 SV=1	Q99NB9	GDTPGHATPGHGGATSSAR		Unique	14.9547	578.60312	3	2.38	0.000003465	250006.0977	37280.93359	298844.1445	4378.969727	10124.02246	52963.75391	100226.9902	112663.1426	122404.3906
Q99NB9	Splicing factor 3B subunit 1 OS=Mus musculus OX=10090 GN=Sf3b1 PE=1 SV=1	Q99NB9	GGDSIGETPTPGASK		Unique	24.9631	687.33067	2	2.708	0.000003465	324694.7813	107058.2266	355216.9063			122549.6172	127511.0703	183075.4844	188485.4063
Q99NB9	Splicing factor 3B subunit 1 OS=Mus musculus OX=10090 GN=Sf3b1 PE=1 SV=1	Q99NB9	GGDSIGETPTPGASKR		Unique	22.4244	510.59004	3	2.142	0.000003465	375434.1875	214951.6406	385642.0313		54229.23047	157018.1563	198756.8281	172610.9219	228180.25
Q99NB9	Splicing factor 3B subunit 1 OS=Mus musculus OX=10090 GN=Sf3b1 PE=1 SV=1	Q99NB9	GKGLAAFLK		Unique	51.0404	452.78418	2	0.656	0.0003219	225676.4375	287055.0313	203750.5469	68659.28125			136721.5	162365.0781	170944.4375
Q99NB9	Splicing factor 3B subunit 1 OS=Mus musculus OX=10090 GN=Sf3b1 PE=1 SV=1	Q99NB9	HTGIKIVQQIAILMGCAILPHLR	1xCarbamidomethyl [C16]	Unique	99.89	646.37541	4	1.433	0.000003465	9101.932617	15949.92188				11480.48535
Q99NB9	Splicing factor 3B subunit 1 OS=Mus musculus OX=10090 GN=Sf3b1 PE=1 SV=1	Q99NB9	IAKTHEDIEAQIREIQGK		Unique	44.5827	520.53473	4	1.476	0.000003465	178717.9375	605744	162906.0625		74805.88281	180136.2813	214220.375	194420.5469	237345.75
Q99NB9	Splicing factor 3B subunit 1 OS=Mus musculus OX=10090 GN=Sf3b1 PE=1 SV=1	Q99NB9	IVDDLKDEAEQYRK		Unique	36.1894	574.62853	3	1.612	0.000003465	516366.8125	720462.5	562911.25	83255.51563	106589.2813	274266.875	386046	422401.4375	471318.625
Q99NB9	Splicing factor 3B subunit 1 OS=Mus musculus OX=10090 GN=Sf3b1 PE=1 SV=1	Q99NB9	IYNDDKNTYIR		Unique	28.2116	472.23656	3	1.477	0.000003465	707824.5	144654.125	864049.7813	33329.31641	48253.96094		335529.4688	182613.1406	411131.7188
Q99NB9	Splicing factor 3B subunit 1 OS=Mus musculus OX=10090 GN=Sf3b1 PE=1 SV=1	Q99NB9	IYNSIYIGSQDALIAHYPR		Unique	69.064	732.0477	3	2.75	0.000003465	723154.8125	844465.875	989007.3125	121963.9453		464016.875	542793.9375	462382.2188	502095.0625
Q99NB9	Splicing factor 3B subunit 1 OS=Mus musculus OX=10090 GN=Sf3b1 PE=1 SV=1	Q99NB9	KLSSWDQAETPGHTPSLR		Unique	43.2714	503.25666	4	2.03	0.000003465	1051408.75	666874.625	1126060.875		94232.35156	260512.0625	420704.3125	513847.4063	651963.75
Q99NB9	Splicing factor 3B subunit 1 OS=Mus musculus OX=10090 GN=Sf3b1 PE=1 SV=1	Q99NB9	KLSSWDQAETPGHTPSLRWDETPGR		Unique	54.1536	713.59934	4	2.944	0.000003465	444216.875	813863	293501.25	90721.10938	252650.125	387396.75	288255.875	354716.9688	372921.3125
Q99NB9	Splicing factor 3B subunit 1 OS=Mus musculus OX=10090 GN=Sf3b1 PE=1 SV=1	Q99NB9	LDPFADGGKTPDPK		Unique	39.8946	486.58034	3	1.138	0.00001237	706823.375		749622.3125		99451.32031	234018.9688	240709.3438	340309.5	412595.4688
Q99NB9	Splicing factor 3B subunit 1 OS=Mus musculus OX=10090 GN=Sf3b1 PE=1 SV=1	Q99NB9	LSSWDQAETPGHTPSLR		Unique	45.5374	627.97475	3	2.537	0.000003465	247443.3906	138702.6094	325635.0938			74474.17188	102070.4688	137063.375	177186.3125
Q99NB9	Splicing factor 3B subunit 1 OS=Mus musculus OX=10090 GN=Sf3b1 PE=1 SV=1	Q99NB9	MVMETIEK		Unique	36.2631	490.74379	2	0.668	0.0003073	2110053.5	2330682.75	3425108.25	3353048.25	2395585	1853990.875	2409648.25	2403084.25	2320996.75
Q99NB9	Splicing factor 3B subunit 1 OS=Mus musculus OX=10090 GN=Sf3b1 PE=1 SV=1	Q99NB9	MVMETIEK	1xOxidation [M1]	Unique	27.48	498.74069	2	0.445	0.0008307	25862.06836	29021.09961	37086.25	8290.287109	10803.99512	12474.41016	18634.36914	18786.70703	22728.91797
Q99NB9	Splicing factor 3B subunit 1 OS=Mus musculus OX=10090 GN=Sf3b1 PE=1 SV=1	Q99NB9	NRHEKVQENCIDLVGR	1xCarbamidomethyl [C10]	Unique	33.2352	656.33401	3	3.342	0.000003465	49505.69531	125859.6563	17232.90625	13605.81152	42050.45313	44265.82031	48524.79297	52003.77344	46205.31641
Q99NB9	Splicing factor 3B subunit 1 OS=Mus musculus OX=10090 GN=Sf3b1 PE=1 SV=1	Q99NB9	QLVDTTVELANK		Unique	47.2601	665.86548	2	1.097	0.00001529	520864.8125	321418.9063	796769.3125		205086.6875	177378.7188	391438.4688	329493.0938	383484.1563
Q99NB9	Splicing factor 3B subunit 1 OS=Mus musculus OX=10090 GN=Sf3b1 PE=1 SV=1	Q99NB9	QQAADLISR		Unique	29.7056	501.27239	2	1.495	0.000003465	1644523.625	1717280.375	1716748.375	266085.9688	459508.0313	700665.875	1056536.375	1098784.25	1140076
Q99NB9	Splicing factor 3B subunit 1 OS=Mus musculus OX=10090 GN=Sf3b1 PE=1 SV=1	Q99NB9	RRWDQTADQTPGATPK		Unique	25.2839	609.97511	3	2.015	0.000003465	42586.05859	64600.14453	30217.69922	7309.644531	14458.48535	21285.21875	23196.66211	30359.6875	30464.58008
Q99NB9	Splicing factor 3B subunit 1 OS=Mus musculus OX=10090 GN=Sf3b1 PE=1 SV=1	Q99NB9	RWDQTADQTPGATPK		Unique	26.9919	557.94094	3	1.555	0.000003465	285198.5625	268520.3125	249348.0469	17514.58984	43916.32422	98239.49219	135959.6406	151776.2188	146168.4531
Q99NB9	Splicing factor 3B subunit 1 OS=Mus musculus OX=10090 GN=Sf3b1 PE=1 SV=1	Q99NB9	SLVEIIEHGLVDEQQK		Unique	83.2177	612.99552	3	2.528	0.000003465	268195.0313	261574.8633	294990.7813	22681.70605	20274.6875	106563.8438	143322.5195	44439.13672	45164.92578
Q99NB9	Splicing factor 3B subunit 1 OS=Mus musculus OX=10090 GN=Sf3b1 PE=1 SV=1	Q99NB9	SLVEIIEHGLVDEQQKVR		Unique	83.1416	523.7902	4	2.38	0.000003465	244702.2969	419244.5938	347903.7188	77319.75	90680.89063	235638.1719	254002.7031	192326.7656	187624.2656
Q99NB9	Splicing factor 3B subunit 1 OS=Mus musculus OX=10090 GN=Sf3b1 PE=1 SV=1	Q99NB9	SVNDQPSGNLPFLKPDDIQYFDK		Unique	78.8282	879.76647	3	1.855	0.000003465	895956.25	211769.875				101905.4063		363421.2813	293740.1563
Q99NB9	Splicing factor 3B subunit 1 OS=Mus musculus OX=10090 GN=Sf3b1 PE=1 SV=1	Q99NB9	TDRGGDSIGETPTPGASK		Unique	23.6947	582.61512	3	2.198	0.000003465	3843128.672	3106151.391	3050611.969	1042401.829	1673706.422	2303455.953	2237653.086	2249943.203	2592830.672
Q99NB9	Splicing factor 3B subunit 1 OS=Mus musculus OX=10090 GN=Sf3b1 PE=1 SV=1	Q99NB9	TEILPPFFK		Unique	79.7239	546.31028	2	1.209	0.000009579	966008.625	881244.75	968240	123516.1797	263393.1563	427833.1563	644604.5	578562.875	557049.5
Q99NB9	Splicing factor 3B subunit 1 OS=Mus musculus OX=10090 GN=Sf3b1 PE=1 SV=1	Q99NB9	TERDTPGHGSGWAETPR		Unique	25.0536	618.62274	3	1.621	0.000003465	21573.88672		22045.14063			3050.055664	9783.609375	7145.76123	8755.915039
Q99NB9	Splicing factor 3B subunit 1 OS=Mus musculus OX=10090 GN=Sf3b1 PE=1 SV=1	Q99NB9	TPIGTPAMNMATPTPGHIMSMTPEQLQAWR		Unique	85.1831	1089.19263	3	2.074	0.000003465			323596.125		253285.1094
Q99NB9	Splicing factor 3B subunit 1 OS=Mus musculus OX=10090 GN=Sf3b1 PE=1 SV=1	Q99NB9	TYMDVMR		Unique	40.2061	458.20669	2	0.825	0.0001172	1108591	420693.9063	1052989			306086.8438	460108.5938	536918.4375	492351.8438
Q99NB9	Splicing factor 3B subunit 1 OS=Mus musculus OX=10090 GN=Sf3b1 PE=1 SV=1	Q99NB9	VGAAEIISR		Unique	35.0693	458.26645	2	1.053	0.00002305	2002609	1145795.875	2766099	140808.125	388327.2813	386935.2813	1198361.375	1108077.5	1133207.875
Q99NB9	Splicing factor 3B subunit 1 OS=Mus musculus OX=10090 GN=Sf3b1 PE=1 SV=1	Q99NB9	VKPYLPQICGTVLWR	1xCarbamidomethyl [C9]	Unique	77.5125	610.67522	3	2.114	0.000003465	487150.9375	699280.4375	396072.2188			261110.9063			434166.4063
Q99NB9	Splicing factor 3B subunit 1 OS=Mus musculus OX=10090 GN=Sf3b1 PE=1 SV=1	Q99NB9	VLPPPAGYVPIR		Unique	61.4644	639.8821	2	1.956	0.000003465	896867.5625	263642.875	933356.5625			265201	481298.3125	401813.3438	404576.25
Q99NB9	Splicing factor 3B subunit 1 OS=Mus musculus OX=10090 GN=Sf3b1 PE=1 SV=1	Q99NB9	VQENCIDLVGR	1xCarbamidomethyl [C5]	Unique	43.2212	651.82698	2	1.897	0.000003465	669459.375	526915.3125	397356.6875	69772.60938		308952.125	361223.9688	299290.5313	372485.125
Q99NB9	Splicing factor 3B subunit 1 OS=Mus musculus OX=10090 GN=Sf3b1 PE=1 SV=1	Q99NB9	VVNGAAASQPPSKR		Unique	15.6997	461.25627	3	2.844	0.000003465	745915.625	520555.1563	944870.1875	61846.97656	112312.9766	328203.4688	408215.0938	405198.0625	236459.1406
Q99NB9	Splicing factor 3B subunit 1 OS=Mus musculus OX=10090 GN=Sf3b1 PE=1 SV=1	Q99NB9	WDETPKTER		Unique	19.9226	387.8561	3	1.382	0.000003465	509180.7188	98939.96094	632022.6875			71783.21875	163242.9531	245411.0469	168901.2813
Q99NB9	Splicing factor 3B subunit 1 OS=Mus musculus OX=10090 GN=Sf3b1 PE=1 SV=1	Q99NB9	WDQTADQTPGATPK		Unique	27.7338	758.35736	2	3.273	0.000003465	429858.25	424833.8125	472188.9375				239129.8125	222622.0156	209445.75
Q99NE5	Regulating synaptic membrane exocytosis protein 1 OS=Mus musculus OX=10090 GN=Rims1 PE=1 SV=2	Q99NE5	ATTLTVPEQQR		Unique	32.4663	622.33554	2	1.505	0.000003465	649321.5	334963.25	333839.8125	99018.69531	226032.5781	536005.125	317032.9375	368680.875	381503.2813
Q99NE5	Regulating synaptic membrane exocytosis protein 1 OS=Mus musculus OX=10090 GN=Rims1 PE=1 SV=2	Q99NE5	ESGALLGLK		Unique	47.2753	444.26332	2	1.283	0.000003465	51179.91016	35471.375	30216.85156	16222.15332	33251.05469	59619.21094	37223.47266	37408.25781	40837.24219
Q99NE5	Regulating synaptic membrane exocytosis protein 1 OS=Mus musculus OX=10090 GN=Rims1 PE=1 SV=2	Q99NE5	ISSFTPK		Unique	27.4299	390.21842	2	0.574	0.0004562	464103.0625	360663.6641	294448.6406	259796.9375	422966.1094	710674.9688	318935.3672	370757.6719	476231.9375
Q99NE5	Regulating synaptic membrane exocytosis protein 1 OS=Mus musculus OX=10090 GN=Rims1 PE=1 SV=2	Q99NE5	MYFLPDR		Unique	56.1468	471.23094	2	0.281	0.002026	208022.6094	134567.2813	151897.25	52296.1875	152008.8906	222017.8281	139345.4219	163383.4688	182886.0469
Q99NE5	Regulating synaptic membrane exocytosis protein 1 OS=Mus musculus OX=10090 GN=Rims1 PE=1 SV=2	Q99NE5	NKGAEPSQQALGPEQK		Unique	20.6147	561.28876	3	1.972	0.000003465	125677.2266	45866.03906	80876.13281	20815.94922	27918.54688	161844.6406	76238.57031	83505.89063	93106.95313
Q99NE5	Regulating synaptic membrane exocytosis protein 1 OS=Mus musculus OX=10090 GN=Rims1 PE=1 SV=2	Q99NE5	QKEEEEKEEAMLK		Unique	21.727	540.93119	3	1.603	0.000003465	82995.50781	23708.54102	63180.57422	8920.412109	20002.31445	62567.48438	42104.13281	46060.74219	51151.19922
Q99NE5	Regulating synaptic membrane exocytosis protein 1 OS=Mus musculus OX=10090 GN=Rims1 PE=1 SV=2	Q99NE5	QLPQVPVR		Unique	42.7749	468.78442	2	0.764	0.0001626	590004.4375	398019.625	324769.2188	247353.7969	502609.8438	723611.375	491395.1563	558643.375	488111.5625
Q99NE5	Regulating synaptic membrane exocytosis protein 1 OS=Mus musculus OX=10090 GN=Rims1 PE=1 SV=2	Q99NE5	QTTGSGSSQELDHEQYSK		Unique	20.4728	661.29608	3	1.941	0.000003465	29875.75586	5301.064941	19386.63867		6556.523438	16990.48828	15979.05762	14891.92676	14647.80273
Q99NE5	Regulating synaptic membrane exocytosis protein 1 OS=Mus musculus OX=10090 GN=Rims1 PE=1 SV=2	Q99NE5	SAECLHMTSELQPSLDR	1xCarbamidomethyl [C4]	Unique	50.7681	658.64018	3	3.564	0.000003465	73050.89844	40005.11719	33059.125	26889.64844	29120.77539	102027.7734	35518.47266	37308.55859	52275.12891
Q99NE5	Regulating synaptic membrane exocytosis protein 1 OS=Mus musculus OX=10090 GN=Rims1 PE=1 SV=2	Q99NE5	TTMPKESGALLGLK		Unique	51.4445	482.60571	3	2.358	0.000003465	11436.38379	83598.54688	8989.027344	31288.36523	49655.88281	93239.67188	41320.125	39434.43359	58137.97656
Q99NE5	Regulating synaptic membrane exocytosis protein 1 OS=Mus musculus OX=10090 GN=Rims1 PE=1 SV=2	Q99NE5	VGPDSQFSDFLDGLGPAQLVGR		Unique	97.2724	759.05055	3	2.644	0.000003465	359557.4688	328868.875	306050.5313	171030.4531	264868.6875	375483.6875	311299.8125	287472.0625	296878.5625
Q99NE5	Regulating synaptic membrane exocytosis protein 1 OS=Mus musculus OX=10090 GN=Rims1 PE=1 SV=2	Q99NE5	VYLLENGACIAKK	1xCarbamidomethyl [C9]	Unique	47.2088	493.60589	3	2.38	0.000003465	17004.57813	26283.12891	9943.132813	21051.83203	22490.07617	55871.57813	26574.3457	21988.45117	21274.49023
Q99NF2	NMDA receptor synaptonuclear signaling and neuronal migration factor OS=Mus musculus OX=10090 GN=Nsmf PE=1 SV=1	Q99NF2	ASPGSSREDISRPCQSWAGSR	1xCarbamidomethyl [C14]	Unique	30.0116	573.52021	4	1.173	0.000009579	23009.36523	48982.625		54668.55469	96344.32813	65619.53125	44794.04688	30259.16602	55191.39844
Q99NF2	NMDA receptor synaptonuclear signaling and neuronal migration factor OS=Mus musculus OX=10090 GN=Nsmf PE=1 SV=1	Q99NF2	EDISRPCQSWAGSR	1xCarbamidomethyl [C7]	Unique	31.6118	550.25483	3	2.176	0.000003465	94635.48438	42083.40625	72267.32813	64355.28125	87569.50781	191142.4063	88036.85156	77444.5625	92663.5625
Q99NF2	NMDA receptor synaptonuclear signaling and neuronal migration factor OS=Mus musculus OX=10090 GN=Nsmf PE=1 SV=1	Q99NF2	QGSKECPGCAQLVPGPSSR	2xCarbamidomethyl [C6; C9]	Unique	33.4419	672.31924	3	1.826	0.000003465	18456.72656	21755.14063	8330.21582	27397.53906	40624.36719	56525.97656	19706.46484	26417.08203	30857.91797
Q99NF2	NMDA receptor synaptonuclear signaling and neuronal migration factor OS=Mus musculus OX=10090 GN=Nsmf PE=1 SV=1	Q99NF2	SEAMSSVAAK		Unique	19.5657	490.73946	2	1.063	0.00002305	151802.75	112828.2578	146492.3594	98206.42188	186700.2813	375391.5938	156701.9375	172429.1875	181670.125
Q99NF2	NMDA receptor synaptonuclear signaling and neuronal migration factor OS=Mus musculus OX=10090 GN=Nsmf PE=1 SV=1	Q99NF2	VMLISSK		Unique	35.7002	389.23064	2	0.718	0.0002118	260016.375	144060.4063	269243.9063	152649.3906	279520.9375	347094.5625	228255.0469	247381.8125	247480.5313
Q99NF3	Centrosomal protein of 41 kDa OS=Mus musculus OX=10090 GN=Cep41 PE=1 SV=1	Q99NF3	GGQNLPTSCPASHSSPR	1xCarbamidomethyl [C9]	Unique	21.7243	584.94119	3	2.968	0.000003465	40766.125	45940.79297	44145.28125	30285.5957	51063.76172	69160.57813	40751.32422	44738.46484	51888.16797
Q99NF3	Centrosomal protein of 41 kDa OS=Mus musculus OX=10090 GN=Cep41 PE=1 SV=1	Q99NF3	SRLDTGNSMTK		Unique	17.9701	403.86785	3	1.659	0.000003465	26072.02539	23687.49414	19671.39844	14768.44531	24451.74609	48750.01953	24408.11914	25493.07617	27256.2207
Q99NH0	Ankyrin repeat domain-containing protein 17 OS=Mus musculus OX=10090 GN=Ankrd17 PE=1 SV=2	Q99NH0	AGHVCTVQFLISK	1xCarbamidomethyl [C5]	Unique	54.8139	487.26217	3	2.057	0.000003465	133920.1406	140917.125	190721.2344	25246.09961	60267.10156	92422.21094	102238.9609	102482.9766	98284.00781
Q99NH0	Ankyrin repeat domain-containing protein 17 OS=Mus musculus OX=10090 GN=Ankrd17 PE=1 SV=2	Q99NH0	APSPAPSSVPLGSEKPSSVSQDR		Unique	38.9535	760.72062	3	3.353	0.000003465	377285.7188	205063.5781	323799.5625			164228.0625		234961.625	232758.25
Q99NH0	Ankyrin repeat domain-containing protein 17 OS=Mus musculus OX=10090 GN=Ankrd17 PE=1 SV=2	Q99NH0	MRAESTANAGQSDNR		Unique	14.3698	536.578	3	2.818	0.000003465	98556.64844	97102.99219	65888.8125	17092.93945	24523.17969	48503.02734	54504.57422	52899.92188	75478.14844
Q99NH0	Ankyrin repeat domain-containing protein 17 OS=Mus musculus OX=10090 GN=Ankrd17 PE=1 SV=2	Q99NH0	QEVVELLLAR		Unique	73.4459	585.34809	2	1.178	0.000009579	212011.2031	123325.9219	162811.8125	24912.89063	50049.51172	89605.92188	82876.34375	91116.77344	94279.5625
Q99NH0	Ankyrin repeat domain-containing protein 17 OS=Mus musculus OX=10090 GN=Ankrd17 PE=1 SV=2	Q99NH0	SSYLPNSDPLHQSDTSK		Unique	41.3945	625.96182	3	2.422	0.000003465	167316.4844	112829.7656	132303.8906				41141.71875	85271.49219	118794.3438
Q99NH0	Ankyrin repeat domain-containing protein 17 OS=Mus musculus OX=10090 GN=Ankrd17 PE=1 SV=2	Q99NH0	TVDPETQAR		Unique	17.9364	508.75404	2	1.238	0.000006775	192322.875	95541.58594	159486.5625	75999.6875	130349.6641	149383.4063	102582.6484	115529.3984	111646.5
Q99NH2	Partitioning defective 3 homolog OS=Mus musculus OX=10090 GN=Pard3 PE=1 SV=2	Q99NH2	INDGDLR		Unique	19.8546	401.70634	2	0.738	0.0001823	84385.65625	62072.23438	63363.05469	33403.27734	76330.47656	111977.3203	64133.71875	69782.10156	75603.47656
Q99P65	Equilibrative nucleoside transporter 3 OS=Mus musculus OX=10090 GN=Slc29a3 PE=1 SV=1	Q99P65	APSNHQEADQEALLGK		Unique	30.7227	569.94757	3	1.294	0.000003465	20686.10938	21366.93945	14104.22168	18722.34766		42209.87109	21036.54688	20924.80664	28951.80469
Q99P65	Equilibrative nucleoside transporter 3 OS=Mus musculus OX=10090 GN=Slc29a3 PE=1 SV=1	Q99P65	VFSGEDNPSQDAPSASSVAPASR		Unique	39.427	759.35253	3	3.176	0.000003465			69264.07813	691294.6875	1004914.438	1058787	484624.4063	499801.9688	539261.75
Q99P65	Equilibrative nucleoside transporter 3 OS=Mus musculus OX=10090 GN=Slc29a3 PE=1 SV=1	Q99P65	VMHTPPLGPILK		Unique	57.0346	434.92502	3	1.874	0.000003465			66903.74219	442335.7188	770300.3125	1249797.5	409972.0313	453160.9375	476810.1563
Q99P65	Equilibrative nucleoside transporter 3 OS=Mus musculus OX=10090 GN=Slc29a3 PE=1 SV=1	Q99P65	YYMRPVAPVR		Unique	40.1276	417.89385	3	1.016	0.00002305				328283.25	457735.1875	761923.5625	184248.8594	257832.5938	382669.3125
Q99P72	Reticulon-4 OS=Mus musculus OX=10090 GN=Rtn4 PE=1 SV=2	Q99P72	ATNPFVNR		Unique	32.5345	459.74319	2	0.932	0.00005185	5494438	1357349.25	7030900.5	299602.0313	646294.3125	2729395.75	2664675	2977106.25	3141983.25
Q99P72	Reticulon-4 OS=Mus musculus OX=10090 GN=Rtn4 PE=1 SV=2	Q99P72	AYLESEVAISEELVQK		Unique	72.2556	603.31614	3	1.254	0.000003465				119482.0469		113735.0313	194383.0938		73988.25781
Q99P72	Reticulon-4 OS=Mus musculus OX=10090 GN=Rtn4 PE=1 SV=2	Q99P72	CFEDSLEQK	1xCarbamidomethyl [C1]	Unique	33.3694	578.25316	2	1.835	0.000003465	1312170.25	392510.2188	1200577.5	66669.23438	112152.4844	908998.25	648133.375	638196.9375	694482.0625
Q99P72	Reticulon-4 OS=Mus musculus OX=10090 GN=Rtn4 PE=1 SV=2	Q99P72	DAASNEIPTLTK		Unique	43.5957	630.32766	2	2.007	0.000003465	1401224.875	267006.5938	1440811.625	112738.3672	141066.6719	638575.5625	674425.6875	771613.8125	760369.875
Q99P72	Reticulon-4 OS=Mus musculus OX=10090 GN=Rtn4 PE=1 SV=2	Q99P72	DAASNEIPTLTKK		Unique	36.5151	463.25219	3	2.134	0.000003465	2658906.094	1129827.313	2876026.906	202957.5	408389.4883	1350373.469	1385360.266	1405153.781	1557446.438
Q99P72	Reticulon-4 OS=Mus musculus OX=10090 GN=Rtn4 PE=1 SV=2	Q99P72	DTYEGSRDVLAAR		Unique	32.4875	484.90731	3	1.382	0.000003465	90743.84375	31557.42578	82234.25	8746.871094	17783.46094	24148.2207	38996.23438	54883.79688	39138.20703
Q99P72	Reticulon-4 OS=Mus musculus OX=10090 GN=Rtn4 PE=1 SV=2	Q99P72	EAEEKLPSDTEK		Unique	19.8452	459.22436	3	1.307	0.000003465	18607.03125	13071.48535	22797.33594		9527.746094	10812.30762	12547.79688	12683.875	14289.05273
Q99P72	Reticulon-4 OS=Mus musculus OX=10090 GN=Rtn4 PE=1 SV=2	Q99P72	EAEEKLPSDTEKEDR		Unique	18.9755	888.41755	2	2.799	0.000003465	6706294.853	4503882.407	5872627.514	1081037.699	2093088.234	4884664.988	3491618.967	3897553.307	4444292.337
Q99P72	Reticulon-4 OS=Mus musculus OX=10090 GN=Rtn4 PE=1 SV=2	Q99P72	EHGYLGNLSAVASTEGTIEETLNEASR		Unique	86.7199	950.12527	3	3.727	0.000003465	1252092.25	240320.5156	1763686	233714.9063		489682.9063	610174.625	545210	568431.875
Q99P72	Reticulon-4 OS=Mus musculus OX=10090 GN=Rtn4 PE=1 SV=2	Q99P72	ESLTEVSETVTQHK		Unique	42.0536	794.39657	2	2.809	0.000003465	4370795.75	873572.0938	4756102.625	213547.5313	223608.2813	2050860.688	2343827.063	2424155	2270941
Q99P72	Reticulon-4 OS=Mus musculus OX=10090 GN=Rtn4 PE=1 SV=2	Q99P72	ESLTEVSETVTQHKHKER		Unique	33.587	713.36598	3	2.567	0.000003465	691310.7969	969561.5313	555498.5625	114892.1328	549313.2344	51687.99609	545967.0391	650194.4531	623338.625
Q99P72	Reticulon-4 OS=Mus musculus OX=10090 GN=Rtn4 PE=1 SV=2	Q99P72	GESAMLVENTKEEVIVR		Unique	51.2678	635.33132	3	2.47	0.000003465	291638.0313	49354.15234	517161.0625			112905.6094	241306.1719	201751.4844	126960.6719
Q99P72	Reticulon-4 OS=Mus musculus OX=10090 GN=Rtn4 PE=1 SV=2	Q99P72	GPLPAAPPTAPER		Unique	41.3435	637.34853	2	2.073	0.000003465	4117617	962603.875	6186249.5	280794.9375	479469.6875	2068725.875	2078325.625	2331482.75	2523102.25
Q99P72	Reticulon-4 OS=Mus musculus OX=10090 GN=Rtn4 PE=1 SV=2	Q99P72	GPLPAAPPTAPERQPSWER		Unique	48.2006	686.35652	3	2.441	0.000003465	6552918.717	9068565.273	2793996.828	1020128.094	1996965.738	8702231.418	2345399.873	3398134.959	6229620.947
Q99P72	Reticulon-4 OS=Mus musculus OX=10090 GN=Rtn4 PE=1 SV=2	Q99P72	GSGSVDETLFALPAASEPVIPSSAEK		Unique	82.1004	853.7658	3	2.129	0.000003465	115409.7656		112128.5469	237953.8594		131609.0313	636424.375	98739.42969	100991.4063
Q99P72	Reticulon-4 OS=Mus musculus OX=10090 GN=Rtn4 PE=1 SV=2	Q99P72	GVIQAIQK		Unique	34.2199	428.76591	2	0.741	0.0001823	672752.8594	933615	969229.2188	529564.3281	587856.875	670747.1719	742432.9219	599642.8438	603537.3438
Q99P72	Reticulon-4 OS=Mus musculus OX=10090 GN=Rtn4 PE=1 SV=2	Q99P72	HQAQIDHYLGLANK		Unique	44.316	804.41789	2	3.644	0.000003465	6393225.438	8339336.625	6025068.031	1785210.391	4176473.844	5361943.375	4686285.75	5169965.938	6130330.156
Q99P72	Reticulon-4 OS=Mus musculus OX=10090 GN=Rtn4 PE=1 SV=2	Q99P72	KAQIITEKTSPK		Unique	19.2209	448.60114	3	1.468	0.000003465	121105.3906	271140.5625		70485.22656	125897.1641	312522.75	137886.5469	150802.2188	132081.5313
Q99P72	Reticulon-4 OS=Mus musculus OX=10090 GN=Rtn4 PE=1 SV=2	Q99P72	LSASPQEVGKPYLESFQPNLHITK		Unique	66.9592	895.14109	3	2.718	0.000003465	2523947.688	1716457.469	1991917.438	282986.3438	377076.4063	1161674.313	1155946.625	1247920.313	1387966.313
Q99P72	Reticulon-4 OS=Mus musculus OX=10090 GN=Rtn4 PE=1 SV=2	Q99P72	LSTEPSPEFSNYSEIAK		Unique	54.465	949.95486	2	3.062	0.000003465	721066.4375	171495.0469	987628			137447.2656	348096.1563	353284.3125	379992.2813
Q99P72	Reticulon-4 OS=Mus musculus OX=10090 GN=Rtn4 PE=1 SV=2	Q99P72	LSTEPSPEFSNYSEIAKFEK		Unique	63.3462	768.37398	3	3.251	0.000003465	2980265	2564770.938	2386523.813	727847.3906	1105477.031	2447434.313	2168706.375	2389566.188	2524998.5
Q99P72	Reticulon-4 OS=Mus musculus OX=10090 GN=Rtn4 PE=1 SV=2	Q99P72	MSVVAPVR		Unique	36.991	429.74692	2	1.153	0.000009579	131032.6094	25056.97656	216729.2656	9500.899414		87777.47656	77558.8125	108639.5859	101108.7578
Q99P72	Reticulon-4 OS=Mus musculus OX=10090 GN=Rtn4 PE=1 SV=2	Q99P72	SKDKEDLVCSAALHNPQESPATLTK	1xCarbamidomethyl [C9]	Unique	42.6346	913.79212	3	4.925	0.000003465	10062769.88	7291236.156	9512898.281	1382250.078	3066544.516	6791275.938	5872322.984	6233210.563	6802147.344
Q99P72	Reticulon-4 OS=Mus musculus OX=10090 GN=Rtn4 PE=1 SV=2	Q99P72	SLTAVLSAELNK		Unique	66.174	623.35617	2	1.857	0.000003465	3333404.031	2857118.125	4162626.813	877709.2813	1757374.219	1940154.219	2237321.219	2297463.188	2194958.375
Q99P72	Reticulon-4 OS=Mus musculus OX=10090 GN=Rtn4 PE=1 SV=2	Q99P72	SSVSKVPLLLPNVSALESQIEMGNIVKPK		Unique	95.5817	1026.58149	3	3.555	0.000003465	3206855.734	6879859.438	2417410.375	1961877	3721436.25	5132035.406	3053991.297	3466622.781	3296166.828
Q99P72	Reticulon-4 OS=Mus musculus OX=10090 GN=Rtn4 PE=1 SV=2	Q99P72	SSVSKVPLLLPNVSALESQIEMGNIVKPK	1xOxidation [M22]	Unique	93.5829	774.18664	4	1.795	0.000003465	182645.8438	482932.875	454511.6406	441193.875	587835.125	303357.4063	399723.7813	353254.3125	404641.0625
Q99P72	Reticulon-4 OS=Mus musculus OX=10090 GN=Rtn4 PE=1 SV=2	Q99P72	TMDIFNEMK		Unique	62.5294	564.75699	2	1.199	0.000009579	1984927.75	506478.6563	2196584	106701.0313	197286.7969	1136785.125	865779.1875	1087315.875	1442876.75
Q99P72	Reticulon-4 OS=Mus musculus OX=10090 GN=Rtn4 PE=1 SV=2	Q99P72	TSNPFLVAIHDSEADYVTTDNLSK		Unique	80.1593	879.76071	3	2.949	0.000003465	1663195.375	397801.9063	1914754.875	172528.2656	199792.0938	798113.25	1107391.875	810366.5625	656653.375
Q99P72	Reticulon-4 OS=Mus musculus OX=10090 GN=Rtn4 PE=1 SV=2	Q99P72	TSVVDLLYWR		Unique	88.4344	626.34025	2	1.771	0.000003465	1252704.5	1320730.5	2092808.25	587971.6875	762484.25	1539327.875	1217372.5	1206840.875	972025.375
Q99P72	Reticulon-4 OS=Mus musculus OX=10090 GN=Rtn4 PE=1 SV=2	Q99P72	VDKKCFEDSLEQK	1xCarbamidomethyl [C5]	Unique	29.6495	542.59956	3	0.661	0.0003132	21373.40234	40275.92188	20110.05469	11669.60352	24044.75977	26699.5332	25187.875	28893.67969	23553.58789
Q99P72	Reticulon-4 OS=Mus musculus OX=10090 GN=Rtn4 PE=1 SV=2	Q99P72	VPLLLPNVSALESQIEMGNIVKPK		Unique	98.2323	863.82775	3	4.207	0.000003465	2619336	486363.0938	3428161.25	239408.0313			1174998	1502497	1885843.5
Q99P72	Reticulon-4 OS=Mus musculus OX=10090 GN=Rtn4 PE=1 SV=2	Q99P72	VVKEDGVMSPEK		Unique	23.8415	659.33952	2	2.323	0.000003465	1050410.625		1045734.125	55819.57813	110468.6563	598872.75	438972.875	530664.375	547303.0625
Q99P72	Reticulon-4 OS=Mus musculus OX=10090 GN=Rtn4 PE=1 SV=2	Q99P72	VVKEDGVMSPEKTMDIFNEMK		Unique	69.5866	607.54527	4	2.562	0.000003465	403966.7813	539644.875	286230.375	174676.1875	267561.1875	689864.3125	409608.1563	422110.0625	440797.375
Q99P72	Reticulon-4 OS=Mus musculus OX=10090 GN=Rtn4 PE=1 SV=2	Q99P72	YSNSALGHVNSTIK		Unique	34.4092	745.88349	2	3.31	0.000003465	3979105.5	4704368	6323687	1130054.375	3188806.5	1801595.625	3884909.75	4204355.5	3635153.5
Q99P72	Reticulon-4 OS=Mus musculus OX=10090 GN=Rtn4 PE=1 SV=2	Q99P72	YSNSALGHVNSTIKELR		Unique	47.7645	630.33429	3	3.04	0.000003465	1197352.125	1842410.875	1038005.25	452700.8281	695716.2813	759721.125	1054825.125	1019211.688	1113619.625
Q99P88	Nuclear pore complex protein Nup155 OS=Mus musculus OX=10090 GN=Nup155 PE=1 SV=1	Q99P88	IQLQIQETLQR		Unique	55.1088	457.26468	3	2.056	0.000003465	23661.12695	30036.07617	17696.64844	16862.06641	23850.26563	35559.95313	15263.52637	17119.24023
Q99P88	Nuclear pore complex protein Nup155 OS=Mus musculus OX=10090 GN=Nup155 PE=1 SV=1	Q99P88	SPLHLLDCIHVLLTR	1xCarbamidomethyl [C8]	Unique	98.0959	596.33787	3	1.987	0.000003465	10129.94043	17526.99805			13869.48438	26376.33398	5714.865234	7409.623535	7236.282227
Q99PD7	Sodium/potassium/calcium exchanger 3 OS=Mus musculus OX=10090 GN=Slc24a3 PE=1 SV=3	Q99PD7	HTVENGTGPSSAPDR		Unique	16.0414	508.9059	3	2.323	0.000003465	48683.48047	23012.85547	57832.12891	18026.12891	47379.33203	88090.875	41891.01172	44575.14453	33804.60547
Q99PD7	Sodium/potassium/calcium exchanger 3 OS=Mus musculus OX=10090 GN=Slc24a3 PE=1 SV=3	Q99PD7	KASVIMVDELLSAYPHQLSFSEAGLR		Unique	92.4449	716.12741	4	1.717	0.000003465	64286.86719		60856.10156	100896.4219	168393.8906	328468.5938		63387.13672	66823.14844
Q99PI5	Phosphatidate phosphatase LPIN2 OS=Mus musculus OX=10090 GN=Lpin2 PE=1 SV=2	Q99PI5	LSELVEHVFPLLSK		Unique	86.8337	537.64319	3	2.158	0.000003465	99910.41406	64361	100180.2813	31171.71875	46531.01953	87942.35156	66242.875	67992.61719	77881.89063
Q99PI5	Phosphatidate phosphatase LPIN2 OS=Mus musculus OX=10090 GN=Lpin2 PE=1 SV=2	Q99PI5	LSSDQIAK		Unique	20.0381	431.2374	2	0.427	0.0009083	20490478	6695070.5	28311612	3081655.25	6670561	16600789	12085928	12986152	14819108
Q99PI5	Phosphatidate phosphatase LPIN2 OS=Mus musculus OX=10090 GN=Lpin2 PE=1 SV=2	Q99PI5	SDSELEVKPSESLLR		Unique	49.8298	563.62834	3	2.061	0.000003465	51253.58203	22786.79688	58565.70703	8433.762695	23332.86328	23993.06445	36690.83203	42874.41797	46858.59766
Q99PI5	Phosphatidate phosphatase LPIN2 OS=Mus musculus OX=10090 GN=Lpin2 PE=1 SV=2	Q99PI5	SQHQGPDDIYLDDLK		Unique	50.8164	581.94449	3	1.584	0.000003465	32912.48438		31893.86523	5453.66748		30072.74805	18848.61523	18772.49414	23240.90625
Q99PJ0	Neurotrimin OS=Mus musculus OX=10090 GN=Ntm PE=1 SV=2	Q99PJ0	AMDNVTVR		Unique	24.8422	453.22908	2	0.949	0.00004709	2550488.5	1683013.875	2339339	1214333.125	1840303.375	4398995	2034995.75	2278832.5	2431771.75
Q99PJ0	Neurotrimin OS=Mus musculus OX=10090 GN=Ntm PE=1 SV=2	Q99PJ0	AMDNVTVRQGESATLR		Unique	34.6601	583.29724	3	1.611	0.000003465	20438.9082	62000.32813	11530.47363	97600.05469	117158.0938	58036.88672	78732.42188	59624.26953	52901.32031
Q99PJ0	Neurotrimin OS=Mus musculus OX=10090 GN=Ntm PE=1 SV=2	Q99PJ0	CTIDNRVTR	1xCarbamidomethyl [C1]	Unique	18.1159	567.78812	2	0.816	0.0001244	86078.1875	222029.375	29089.25977	177281.6406	326098.5	410716.8125	179668.2656	193685.1719	193044.6719
Q99PJ0	Neurotrimin OS=Mus musculus OX=10090 GN=Ntm PE=1 SV=2	Q99PJ0	GTGVPVGQK		Unique	19.3488	421.74016	2	1.065	0.00002305	884006.3125	569334.1875	790204.9375	842418.2813	335472.7188	425390.5938	592651.875	533778.0625	1070442.625
Q99PJ0	Neurotrimin OS=Mus musculus OX=10090 GN=Ntm PE=1 SV=2	Q99PJ0	GTLQCEASAVPSAEFQWFKDDKR	1xCarbamidomethyl [C5]	Unique	67.0892	668.32093	4	2.505	0.000003465	1931575.188	1702331.563	962243.8906	827779.6719	2609781.75	1451628.969	1192107.656	1115588.734	2148412
Q99PJ0	Neurotrimin OS=Mus musculus OX=10090 GN=Ntm PE=1 SV=2	Q99PJ0	KGVKVENRPFLSK		Unique	29.6828	376.22668	4	0.806	0.000131	116536.1328	737855.4375	140980.9844	439085.7813	537644.25	1778949	554356.9375	518246.1563	606413.0625
Q99PJ0	Neurotrimin OS=Mus musculus OX=10090 GN=Ntm PE=1 SV=2	Q99PJ0	QGESATLR		Unique	17.2224	431.22484	2	0.853	0.00009885	52015.49609	37388.75	35212.97656	14697.38867	52674.47656	81421.52344	30189.86328	41181.77344	46036.40234
Q99PJ0	Neurotrimin OS=Mus musculus OX=10090 GN=Ntm PE=1 SV=2	Q99PJ0	SGDATFPK		Unique	23.2463	411.70318	2	1.002	0.00002563	1381456.375	591990.6875	1267208.125	352006	696986.0625	1489664.125	897737.875	1022041.813	1067704.875
Q99PJ0	Neurotrimin OS=Mus musculus OX=10090 GN=Ntm PE=1 SV=2	Q99PJ0	STILYAGNDKWCLDPR	1xCarbamidomethyl [C12]	Unique	61.4075	636.98122	3	2.123	0.000003465	3708975.5	5083685.5	5014934	2318822.5	3282108.25	4457020.5	3404699	3754674.25	3984221.75
Q99PJ0	Neurotrimin OS=Mus musculus OX=10090 GN=Ntm PE=1 SV=2	Q99PJ0	VHLIVQVSPK		Unique	46.7453	560.34796	2	1.675	0.000003465	2018581	1880904.5	1838319.375	1481418.5	2305903.75	3715765	1807074.75	1632020.75	1990238.125
Q99PJ0	Neurotrimin OS=Mus musculus OX=10090 GN=Ntm PE=1 SV=2	Q99PJ0	VKVTVNYPPYISEAK		Unique	53.5196	569.98215	3	2.449	0.000003465	1860804.375	1817679.875	1097985.625	1235735.5	1585264.5	2508425	1230936.5	1552223.125	1909639.75
Q99PJ0	Neurotrimin OS=Mus musculus OX=10090 GN=Ntm PE=1 SV=2	Q99PJ0	VTVNYPPYISEAK		Unique	53.8688	740.88862	2	2.03	0.000003465	1885408.625	1274730.75	1887454.375	811922.0625	1205923.125	1732603.875	1494869.5	1739481.75	1854560.5
Q99PL5	Ribosome-binding protein 1 OS=Mus musculus OX=10090 GN=Rrbp1 PE=1 SV=2	Q99PL5	AAGPLESSGKEEITQLKER		Unique	40.8511	511.52335	4	2.3	0.000003465	918790.0625	759509.1875	565333.6875	40276.46875	226246.875		357416.125	471617.7188	455272.0313
Q99PL5	Ribosome-binding protein 1 OS=Mus musculus OX=10090 GN=Rrbp1 PE=1 SV=2	Q99PL5	AAIKLQELLK		Unique	58.6354	563.86334	2	1.77	0.000003465	1447541.563	3146536.625	881654.5	194312.8594	571602.5156	1008665.094	1005368.313	1023421.656	1137185.906
Q99PL5	Ribosome-binding protein 1 OS=Mus musculus OX=10090 GN=Rrbp1 PE=1 SV=2	Q99PL5	AENSQLTER		Unique	16.8461	524.25693	2	1.359	0.000003465	536714.0625	466292.5625	384344.5938	100197.7734	36734.94922	54971.51172	217466.7813	183246.5156	666740.5625
Q99PL5	Ribosome-binding protein 1 OS=Mus musculus OX=10090 GN=Rrbp1 PE=1 SV=2	Q99PL5	AKVGAAEEELHKSR		Unique	18.6518	381.95877	4	1.118	0.00001237	181833.8594	360014.875	124723.9219	37143.25391	74953.97656	144277.5781	128770.7734	152941.6875	149596.0156
Q99PL5	Ribosome-binding protein 1 OS=Mus musculus OX=10090 GN=Rrbp1 PE=1 SV=2	Q99PL5	AMEALALAER		Unique	50.9809	537.78429	2	1.325	0.000003465	1753092.5	1323863.875	1422006.125	91408.65625	266262.9375	413308.625	786038.1875	788797.5	1018851.438
Q99PL5	Ribosome-binding protein 1 OS=Mus musculus OX=10090 GN=Rrbp1 PE=1 SV=2	Q99PL5	AMEALALAERACEEKLR	1xCarbamidomethyl [C12]	Unique	58.9126	491.00402	4	0.916	0.00006214	88950.5625	325301.5313	38230.79297	25221.74219	105144.1797	124904.7109	102707.0391	99742.21094	119610.5469
Q99PL5	Ribosome-binding protein 1 OS=Mus musculus OX=10090 GN=Rrbp1 PE=1 SV=2	Q99PL5	AQTSHANLRADAEKAQEQQQR		Unique	20.7429	794.06181	3	3.502	0.000003465	1080973.594	2308516.938	478549.5391	154290.668	392907.875	899232.1094	654459.5625	810590.7188	1033749.75
Q99PL5	Ribosome-binding protein 1 OS=Mus musculus OX=10090 GN=Rrbp1 PE=1 SV=2	Q99PL5	ASMVQSQEAPKQDAPAKK		Unique	18.4591	479.24918	4	2.016	0.000003465	224639.9219	307421.5313	146490.5781	26571.40234		94112.16406	137547.9531	136856.9531	145637.5938
Q99PL5	Ribosome-binding protein 1 OS=Mus musculus OX=10090 GN=Rrbp1 PE=1 SV=2	Q99PL5	ATQKGDPVAILK		Unique	37.7204	414.24675	3	1.763	0.000003465	1185377.375	1117274.5	683377	69956.46875		345664.6875	543475.9375	739604.4375	699774.8125
Q99PL5	Ribosome-binding protein 1 OS=Mus musculus OX=10090 GN=Rrbp1 PE=1 SV=2	Q99PL5	DALNQATSQVESK		Unique	34.0441	695.84437	2	2.23	0.000003465	1596659.75	944574.5625	1556210.75	170233.0156	338441.3438	1612027.5	838739.3125	979199.5	1022248.625
Q99PL5	Ribosome-binding protein 1 OS=Mus musculus OX=10090 GN=Rrbp1 PE=1 SV=2	Q99PL5	EARAENSQLTER		Unique	17.4169	468.56744	3	1.439	0.000003465	75900.8125	179620.6094	39925.40625	45625.58984	76255.10156	109885.8125	64767.94922	75389.71875	80185.04688
Q99PL5	Ribosome-binding protein 1 OS=Mus musculus OX=10090 GN=Rrbp1 PE=1 SV=2	Q99PL5	EESEKQLHLAEAQTK		Unique	24.7831	580.96358	3	1.225	0.000006775	29413.75977	24752.80273	25450.27539		5851.396973		16035.69727	14127.20215	23282.72461
Q99PL5	Ribosome-binding protein 1 OS=Mus musculus OX=10090 GN=Rrbp1 PE=1 SV=2	Q99PL5	ELNKEMASEK		Unique	17.4364	589.78989	2	1.836	0.000003465	1039824.906	531055.0156	829768.25	43029.58984	114472.3164	273748.8672	410858.3906	428220.4688	498401.6406
Q99PL5	Ribosome-binding protein 1 OS=Mus musculus OX=10090 GN=Rrbp1 PE=1 SV=2	Q99PL5	ELNKEMASEKAK		Unique	16.6723	459.90607	3	1.309	0.000003465	42420.64063	166767		19571.16406	20029.52344		42344.99609	56429.86328	63479.19922
Q99PL5	Ribosome-binding protein 1 OS=Mus musculus OX=10090 GN=Rrbp1 PE=1 SV=2	Q99PL5	EQEIAAVQAR		Unique	26.3975	557.7964	2	1.777	0.000003465	3049448.625	2217538.453	2452414.5	271257.0537	463883.0371	991138.3164	1316612.703	1626894.367	1787053.188
Q99PL5	Ribosome-binding protein 1 OS=Mus musculus OX=10090 GN=Rrbp1 PE=1 SV=2	Q99PL5	ETSYEEALANQR		Unique	35.2	705.82789	2	1.359	0.000003465	247870.7344	225226.8438	443293.3125	55306.63672			183599.8281	186633.1406	220054.5781
Q99PL5	Ribosome-binding protein 1 OS=Mus musculus OX=10090 GN=Rrbp1 PE=1 SV=2	Q99PL5	EVPMVAVPPVGSK		Unique	56.93	655.36286	2	1.24	0.000006775	1117870.75	1084914.625	1104920.375	157883.5469	256106.4375	427097.5313	519527.125	609722.25	813843.3125
Q99PL5	Ribosome-binding protein 1 OS=Mus musculus OX=10090 GN=Rrbp1 PE=1 SV=2	Q99PL5	IEGAQNQGKKPEGTSNQGK		Unique	13.8009	657.66775	3	2.839	0.000003465	242819.8887	208597.6777	112262.7617	20845.50488	65003.021	49889.37891	96113.39258	86037.61523	220790.7266
Q99PL5	Ribosome-binding protein 1 OS=Mus musculus OX=10090 GN=Rrbp1 PE=1 SV=2	Q99PL5	IQEELEKLR		Unique	34.8569	386.55569	3	0.966	0.00003635	1097291.594	893951.4063	813193.8906	198145.6016	368707.5625	600276.4688	549729.9531	612202.4063	705865.125
Q99PL5	Ribosome-binding protein 1 OS=Mus musculus OX=10090 GN=Rrbp1 PE=1 SV=2	Q99PL5	IRTLQEQLENGPNTQLAR		Unique	50.4579	694.37485	3	0.412	0.000992	123634.25	279325	74596.19531	74839.77344	91312.77344		120618.2344	115449	122767.8984
Q99PL5	Ribosome-binding protein 1 OS=Mus musculus OX=10090 GN=Rrbp1 PE=1 SV=2	Q99PL5	KGEGVQNQAK		Unique	13.3194	529.7835	2	0.206	0.002899	573540.3125		693122.625	330446.4063	435401.5938	756949.25	359180.6563	524322.0625	457663.4375
Q99PL5	Ribosome-binding protein 1 OS=Mus musculus OX=10090 GN=Rrbp1 PE=1 SV=2	Q99PL5	KKGEPGPPDCDGPLFLPYK	1xCarbamidomethyl [C10]	Unique	57.9224	705.6906	3	3.849	0.000003465	422902.4688	417395.9375	342553.3438	65941.63281	115052.8513	186187.7656	214924.125	242037.7813	251080.3438
Q99PL5	Ribosome-binding protein 1 OS=Mus musculus OX=10090 GN=Rrbp1 PE=1 SV=2	Q99PL5	KPPTLEPSMDIVLK		Unique	63.1832	523.2968	3	1.897	0.000003465	743574.9375	321419.8125	500824.9375		224492.6875	224133.6719	283464.5313	414051.5625	299773.875
Q99PL5	Ribosome-binding protein 1 OS=Mus musculus OX=10090 GN=Rrbp1 PE=1 SV=2	Q99PL5	KTDTVANQGTKQEGVSNQVK		Unique	17.6472	711.3695	3	4.041	0.000003465	2098141.75	2149308.742	1651079.352	262572.8186	507207.0146	944497.9688	1079845.948	1385761.82	1379869.534
Q99PL5	Ribosome-binding protein 1 OS=Mus musculus OX=10090 GN=Rrbp1 PE=1 SV=2	Q99PL5	KVDAAANQGK		Unique	13.8795	501.27263	2	0.544	0.0005287	6536.918457		7592.90625				7035.939453	2946.966309	2666.230713
Q99PL5	Ribosome-binding protein 1 OS=Mus musculus OX=10090 GN=Rrbp1 PE=1 SV=2	Q99PL5	LEEVTRELCR	1xCarbamidomethyl [C9]	Unique	33.9964	435.55918	3	1.156	0.000009579	46402.90234	136600.625	17410.77344	26126.39648	25439.92188	59981.32813	41161.03516	34807.24609	62893.6875
Q99PL5	Ribosome-binding protein 1 OS=Mus musculus OX=10090 GN=Rrbp1 PE=1 SV=2	Q99PL5	LIEILSEK		Unique	54.4915	472.78676	2	1.021	0.00002305	1292836.875	515906.9063	1325574.875	53439.44922	113083.9453	183144.9531	466470.75	625166.25	505720.1563
Q99PL5	Ribosome-binding protein 1 OS=Mus musculus OX=10090 GN=Rrbp1 PE=1 SV=2	Q99PL5	LKGELESSDQVR		Unique	23.8537	680.85692	2	1.596	0.000003465	836305.5313		997604.2813		57377.96094		401113.375	379359.7578	367248.0547
Q99PL5	Ribosome-binding protein 1 OS=Mus musculus OX=10090 GN=Rrbp1 PE=1 SV=2	Q99PL5	LLATEQEDAAVAK		Unique	33.94	679.86183	2	2.541	0.000003465	1309482.625	502459.4688	1401924.5	58621.98047	87940.15625	387623.9688	805429.6875	690524.875	689207.8125
Q99PL5	Ribosome-binding protein 1 OS=Mus musculus OX=10090 GN=Rrbp1 PE=1 SV=2	Q99PL5	LQEQLGKAEDGSSSKEGTSV		Unique	28.8376	684.00236	3	2.038	0.000003465	191046.9063	267534.5625	132317.1875	30730.76563		55340.53125	137350.6719	105469.8516	112016.3594
Q99PL5	Ribosome-binding protein 1 OS=Mus musculus OX=10090 GN=Rrbp1 PE=1 SV=2	Q99PL5	LQQENSILR		Unique	34.153	550.8067	2	1.015	0.00002305	474618.875	289165.9688	424622.7188	30448.76953	64504.43359	123134.25	225059.7969	275712.0938	214465.5625
Q99PL5	Ribosome-binding protein 1 OS=Mus musculus OX=10090 GN=Rrbp1 PE=1 SV=2	Q99PL5	LQQENSILRDALNQATSQVESK		Unique	71.2353	824.76089	3	2.328	0.000003465	182460.5313	545050.375	156428.1094	54368.71875			253841.4531	224177.9063	217648.8594
Q99PL5	Ribosome-binding protein 1 OS=Mus musculus OX=10090 GN=Rrbp1 PE=1 SV=2	Q99PL5	LQSSEVEVK		Unique	23.7011	509.77456	2	1.26	0.000003465	2262935.5	1163242.125	1902559.75	103989.4297	214067.75	595979.75	955260.4375	979037.125	1148983
Q99PL5	Ribosome-binding protein 1 OS=Mus musculus OX=10090 GN=Rrbp1 PE=1 SV=2	Q99PL5	LREAEETQNSLQAECDQYR	1xCarbamidomethyl [C15]	Unique	34.686	780.68871	3	3.144	0.000003465	646275.625	501350.4063	580534.6875			201998.5938	290817.7188	389197.8438	423050.1875
Q99PL5	Ribosome-binding protein 1 OS=Mus musculus OX=10090 GN=Rrbp1 PE=1 SV=2	Q99PL5	LRELNKEMASEK	1xOxidation [M8]	Unique	17.0289	488.58902	3	0.61	0.0003883	26005.59961	42240.55469	27273.66211	7887.536133	12149.91504	16406.37891	8306.490234	20837.41602	23852.59961
Q99PL5	Ribosome-binding protein 1 OS=Mus musculus OX=10090 GN=Rrbp1 PE=1 SV=2	Q99PL5	LTSDLGR		Unique	21.9513	381.21116	2	0.85	0.0001037	1174318.625	1167684.125	991560.5781	152155.5469	245330.4082	451990.2188	616263.3545	649079.8125	732548.9375
Q99PL5	Ribosome-binding protein 1 OS=Mus musculus OX=10090 GN=Rrbp1 PE=1 SV=2	Q99PL5	MQASYRDHVKEVQQLQGK		Unique	31.5966	715.70052	3	2.657	0.000003465	201610.0938	712536.375	116688.6797		91222.05469	224616.2656	185413.8125	215542.0781	245672.3125
Q99PL5	Ribosome-binding protein 1 OS=Mus musculus OX=10090 GN=Rrbp1 PE=1 SV=2	Q99PL5	QKLTAEFEEAQR		Unique	35.7528	725.37023	2	1.995	0.000003465	539319.8125	415018.9063	349144.5		86042.32031	355687.9063	238844.8281	286433.6563	293291.75
Q99PL5	Ribosome-binding protein 1 OS=Mus musculus OX=10090 GN=Rrbp1 PE=1 SV=2	Q99PL5	QLHLAEAQTK		Unique	24.7339	569.81429	2	1.733	0.000003465	1919515.625	1302021.344	1858747.125	201367.6563	499002.9766	510317.5	974831.375	1059589.625	1005358.719
Q99PL5	Ribosome-binding protein 1 OS=Mus musculus OX=10090 GN=Rrbp1 PE=1 SV=2	Q99PL5	QQLSDMR		Unique	21.4392	439.21319	2	0.522	0.0005954	739027.25	520070	644773.0625	47327.80469	121414.4297	200463.4063	319020.9375	324404.1563	372769.4688
Q99PL5	Ribosome-binding protein 1 OS=Mus musculus OX=10090 GN=Rrbp1 PE=1 SV=2	Q99PL5	QSDELALVR		Unique	43.7468	515.78046	2	0.903	0.00006966	518728.2813	170103.3906	500870.4688		71053.5625	92523.64063	231747.8906	236572.0313	222497.375
Q99PL5	Ribosome-binding protein 1 OS=Mus musculus OX=10090 GN=Rrbp1 PE=1 SV=2	Q99PL5	RLTSDLGR		Unique	21.985	459.26168	2	0.271	0.002126	318934.875	311692.5938	256205.0938	36561.21875	64778.40625		127296.1172	162381.5	163168.7969
Q99PL5	Ribosome-binding protein 1 OS=Mus musculus OX=10090 GN=Rrbp1 PE=1 SV=2	Q99PL5	SHVEDGDVAGSPAVPPAEQDPMK		Unique	40.568	778.36191	3	2.528	0.000003465	43731.79688		35771.21484				25538.94922	13408.96973	13499.91895
Q99PL5	Ribosome-binding protein 1 OS=Mus musculus OX=10090 GN=Rrbp1 PE=1 SV=2	Q99PL5	SIEALLEAGQAQDTQASHAEANQQQTR		Unique	55.412	965.79957	3	3.596	0.000003465	671451.5	353696.2188	707241.125	141100.5	153592.4219	314596.5313	392214.9688	327252.375	293003.125
Q99PL5	Ribosome-binding protein 1 OS=Mus musculus OX=10090 GN=Rrbp1 PE=1 SV=2	Q99PL5	SVEEEERVWK		Unique	32.1016	645.82023	2	1.219	0.000009579	1325841.688	1512055.031	1218037.781	309786.3125	419320.4219	626172.2188	861029.6406	861469.6406	902989.4531
Q99PL5	Ribosome-binding protein 1 OS=Mus musculus OX=10090 GN=Rrbp1 PE=1 SV=2	Q99PL5	TEATLEAEQTRR		Unique	20.0956	468.90762	3	1.337	0.000003465	864285.3125	498219.5625	797480.625	47633.25391	219912.5625	431215.0938	537949.5625	532149.625	502347.5938
Q99PL5	Ribosome-binding protein 1 OS=Mus musculus OX=10090 GN=Rrbp1 PE=1 SV=2	Q99PL5	TGVIQDTWHK		Unique	34.3226	395.54024	3	1.605	0.000003465	3219876.375	1988878.125	3007256.5	199865.4102	216814.8281	233550.8906		1521526.375	1439750.75
Q99PL5	Ribosome-binding protein 1 OS=Mus musculus OX=10090 GN=Rrbp1 PE=1 SV=2	Q99PL5	TILAETEGMLKDLQK	1xOxidation [M9]	Unique	59.5945	569.30637	3	2.419	0.000003465	101565.7148	77055.74805	104282.8594	9101.189453	12890.60938	12507.94629	53584.95703	58186.19336	64138.54688
Q99PL5	Ribosome-binding protein 1 OS=Mus musculus OX=10090 GN=Rrbp1 PE=1 SV=2	Q99PL5	TLQEQLENGPNTQLAR		Unique	47.1466	604.64634	3	2.764	0.000003465	975028.7656	926450.9688	798204.3594	19583.01758	193929.5254	284607.0078	396468.0469	444779.25	596747.5156
Q99PL5	Ribosome-binding protein 1 OS=Mus musculus OX=10090 GN=Rrbp1 PE=1 SV=2	Q99PL5	TTQEQLTKEKDTVK		Unique	19.647	412.97428	4	1.335	0.000003465	155601.0938	204126.5938	88001.23438	13930.29199	33759.13281	83871.39844	81765.35156	66754.09375	96122.53906
Q99PL5	Ribosome-binding protein 1 OS=Mus musculus OX=10090 GN=Rrbp1 PE=1 SV=2	Q99PL5	VEPAVSSIVNSIQVLASK		Unique	97.0597	614.35079	3	3.174	0.000003465	790485.9375	538292.6875	832228.6875	153942.1094	225357.1094	378417.5938	469627.4688	576328.0625	439245.2813
Q99PL5	Ribosome-binding protein 1 OS=Mus musculus OX=10090 GN=Rrbp1 PE=1 SV=2	Q99PL5	VGAAEEELHK		Unique	19.111	541.77787	2	1.567	0.000003465	370010.375	137064.0781	328623			73378.51563	120810.7656	140318.1094	163018.6563
Q99PL5	Ribosome-binding protein 1 OS=Mus musculus OX=10090 GN=Rrbp1 PE=1 SV=2	Q99PL5	VSAVAVAPTSVHSSVGHTPIATVPAMPQEK		Unique	57.6224	742.8947	4	2.514	0.000003465	1719245.906	922680.8594	1792531.563		329139.25		1038845.75	938851.7813	1141726.844
Q99PL6	UBX domain-containing protein 6 OS=Mus musculus OX=10090 GN=Ubxn6 PE=1 SV=1	Q99PL6	EALQNDWLPFELR		Unique	89.4518	815.91516	2	2.055	0.000003465	353539.2188	414081.375	250094.8281	317009.8125	715467.875	730661.875	378670.0938	383173.5938	467562.0313
Q99PL6	UBX domain-containing protein 6 OS=Mus musculus OX=10090 GN=Ubxn6 PE=1 SV=1	Q99PL6	FVREALQNDWLPFELR		Unique	89.9018	678.35837	3	2.384	0.000003465	29678.6582	45733.4375		51848.76563	63364.28125	121824.2344	42840.98828		35672.49609
Q99PL6	UBX domain-containing protein 6 OS=Mus musculus OX=10090 GN=Ubxn6 PE=1 SV=1	Q99PL6	GPTSQDSIR		Unique	17.2061	480.74096	2	0.83	0.0001154	171455.0469	134413.3125	213464.0938	124221.5625	115427.1719	256940.75	171895.0313	159263.75	294437.625
Q99PL6	UBX domain-containing protein 6 OS=Mus musculus OX=10090 GN=Ubxn6 PE=1 SV=1	Q99PL6	GPTSQDSIRNQVR		Unique	21.7065	486.58659	3	1.377	0.000003465	9253.123047	32446.61523	6443.168945	41873.23047	68362.41406	59553.04297	27101.10938	37556.68359	34428.73438
Q99PL6	UBX domain-containing protein 6 OS=Mus musculus OX=10090 GN=Ubxn6 PE=1 SV=1	Q99PL6	HKQQLLDAEPVRATLDR		Unique	45.7905	498.2761	4	1.221	0.000009579	148047.0938	587616.9375		808391	981512.1875	1087655.125	448146.9375	571169.5625	599380.6875
Q99PL6	UBX domain-containing protein 6 OS=Mus musculus OX=10090 GN=Ubxn6 PE=1 SV=1	Q99PL6	INCLEGSHEFFEAIGFK	1xCarbamidomethyl [C3]	Unique	80.3024	666.65234	3	3.203	0.000003465	173789.2813	195707.8438	100705.8594	195735.5781	338352.5625	502009.1563	174106.0469	209173.7344	278430.1563
Q99PL6	UBX domain-containing protein 6 OS=Mus musculus OX=10090 GN=Ubxn6 PE=1 SV=1	Q99PL6	INCLEGSHEFFEAIGFKK	1xCarbamidomethyl [C3]	Unique	69.1631	532.26495	4	2.803	0.000003465	173243.9219	203109.875	220776.4375	246570.9844	262995.25	553241.3125	349851.8125	203008.3438	188836.1094
Q99PL6	UBX domain-containing protein 6 OS=Mus musculus OX=10090 GN=Ubxn6 PE=1 SV=1	Q99PL6	LGVDTIAK		Unique	35.2742	408.74486	2	0.886	0.00007416	702513.25	540246.5625	771819.4375	575714.3125	1059002.5	871646.1875	775885.25	788253.375	823374.9375
Q99PL6	UBX domain-containing protein 6 OS=Mus musculus OX=10090 GN=Ubxn6 PE=1 SV=1	Q99PL6	QAILSHFSTDPVAASIMK		Unique	69.9953	639.33642	3	3.146	0.000003465	297117.5938	262863.5938	330574.9063	270644.8125	521640.3125	738143.125	361072.1563	448352.3125	427138.3438
Q99PL6	UBX domain-containing protein 6 OS=Mus musculus OX=10090 GN=Ubxn6 PE=1 SV=1	Q99PL6	SAGPGQKLTDSAGEK		Unique	20.1797	482.57901	3	2.103	0.000003465	16285.11816	50264.02344	9339.680664	58168.17969	91391.33594	132589.4063	51274.78125	51082.60938	56097.97266
Q99PL6	UBX domain-containing protein 6 OS=Mus musculus OX=10090 GN=Ubxn6 PE=1 SV=1	Q99PL6	SVLRPELLAAIEQLS		Unique	97.187	546.98587	3	1.444	0.000003465	96286.60938	108716.7656	76593.13281	109640.1563	154162.6875	312516.3438	91022.82031	82261.26563	117656.8906
Q99PL6	UBX domain-containing protein 6 OS=Mus musculus OX=10090 GN=Ubxn6 PE=1 SV=1	Q99PL6	VFRPSALASHFELPSDFFSLTAEEVKR		Unique	97.195	616.92224	5	2.775	0.000003465	740203.375	988104.125	674490.1875	832193.2188	1554593.125	1355097.25		676443.4063	481479.7969
Q99PL6	UBX domain-containing protein 6 OS=Mus musculus OX=10090 GN=Ubxn6 PE=1 SV=1	Q99PL6	VFRPSALASHFELPSDFFSLTAEEVKREQR		Unique	90.8552	699.56321	5	0.258	0.00226						129744.8594		7978.16748
Q99PL6	UBX domain-containing protein 6 OS=Mus musculus OX=10090 GN=Ubxn6 PE=1 SV=1	Q99PL6	VRLPDGCLLQGTFYAR	1xCarbamidomethyl [C7]	Unique	70.612	622.66135	3	2.424	0.000003465	284740.0313	312346.7188	187465.0313	350574.8438	640227.9375	873169.5	356698.875	445068.7813	405564.3125
Q99PL7	Acyl-CoA desaturase 3 OS=Mus musculus OX=10090 GN=Scd3 PE=1 SV=1	Q99PL7; Q6T707; P13011; P13516	FSETHADPHNSR		Unique	15.1127	466.54473	3	0.956	0.0000445		86631.88281		77599.61719		144113.4688	102238.2734	107317.4453	127916.3984
Q99PL7	Acyl-CoA desaturase 3 OS=Mus musculus OX=10090 GN=Scd3 PE=1 SV=1	Q99PL7; P13011; P13516	GGKLDMSDLKAEK		Unique	32.5027	464.57804	3	1.958	0.000003465	338695.75	380157.9688	210595.3906	221049.3594	387548.125	466475.5	278801.125	345781.4063	389865.4063
Q99PL7	Acyl-CoA desaturase 3 OS=Mus musculus OX=10090 GN=Scd3 PE=1 SV=1	Q99PL7; P13011; P13516	GGKLDMSDLKAEK	1xOxidation [M6]	Unique	20.7167	469.90997	3	0.394	0.001094		11046.50977		14558.80762	27540.0957	17943.84375	14322.67578	10050.24121	14228.64355
Q99PL7	Acyl-CoA desaturase 3 OS=Mus musculus OX=10090 GN=Scd3 PE=1 SV=1	Q99PL7; Q6T707; P13011; P13516	RGFFFSHVGWLLVR		Unique	98.3581	574.31939	3	1.861	0.000003465	13417.95508	31974.90234	12561.17773	9190.913086	25034.82227	56915.71484	8179.641113	11533.39551	11170.9873
Q99PM3	Transcription initiation factor IIA subunit 1 OS=Mus musculus OX=10090 GN=Gtf2a1 PE=1 SV=2	Q99PM3	TLWENKLMQSR		Unique	50.4149	469.24663	3	1.237	0.000006775	10944.84961	35436.66406	13965.15723		6261.827637		15781.05273	11923.44238	17234.65234
Q99PM9	Uridine-cytidine kinase 2 OS=Mus musculus OX=10090 GN=Uck2 PE=1 SV=1	Q99PM9	GQFNFDHPDAFDNELIFK		Unique	79.5956	718.6695	3	1.426	0.000003465	15406.79004	9099.524414	9703.603516	9927.298828	14328.72461	13195.16797	15171.32129	12015.28516	13739.19434
Q99PP7	E3 ubiquitin-protein ligase TRIM33 OS=Mus musculus OX=10090 GN=Trim33 PE=1 SV=2	Q99PP7	KNYVHFAATQVQNR		Unique	33.606	559.29351	3	1.645	0.000003465	11795.56445		22728.02539	6210.46875			20094.88867	11730.56738
Q99PT1	Rho GDP-dissociation inhibitor 1 OS=Mus musculus OX=10090 GN=Arhgdia PE=1 SV=3	Q99PT1	AEEYEFLTPMEEAPK		Unique	68.0638	595.27475	3	2.112	0.000003465	599831	423917.375	702843.75	442115.6875	753209.25	1391756.875	725161.75	594192.8125	962829.25
Q99PT1	Rho GDP-dissociation inhibitor 1 OS=Mus musculus OX=10090 GN=Arhgdia PE=1 SV=3	Q99PT1	EIVSGMK		Unique	24.9397	382.20453	2	0.657	0.0003219	3721449.75	4115165.125	3844479.125	3463439.219	5892278.125	7889654	4272845.125	4512458.313	5138258
Q99PT1	Rho GDP-dissociation inhibitor 1 OS=Mus musculus OX=10090 GN=Arhgdia PE=1 SV=3	Q99PT1	FTDDDKTDHLSWEWNLTIK		Unique	75.1904	788.70964	3	3.601	0.000003465	1937637.505	1231396.606	2237699.759	819418.4556	2108720.749	2824395.734	879102.9219	1027766.094	937212.833
Q99PT1	Rho GDP-dissociation inhibitor 1 OS=Mus musculus OX=10090 GN=Arhgdia PE=1 SV=3	Q99PT1	GVKIDKTDYMVGSYGPR		Unique	45.1156	629.32077	3	3.193	0.000003465	407960.4063	717238.25	312971.6875	760566.8125	1070177.625	1148371.375	725793.625	774467.8125	759814.6875
Q99PT1	Rho GDP-dissociation inhibitor 1 OS=Mus musculus OX=10090 GN=Arhgdia PE=1 SV=3	Q99PT1	IDKTDYMVGSYGPR		Unique	41.3538	801.38485	2	2.942	0.000003465	3998064	2424020.75	4241666.125	1634880.094	4406817	7321576	3281961	4126466.688	4600697.375
Q99PT1	Rho GDP-dissociation inhibitor 1 OS=Mus musculus OX=10090 GN=Arhgdia PE=1 SV=3	Q99PT1	IDKTDYMVGSYGPR	1xOxidation [M7]	Unique	34.5462	539.92407	3	2.046	0.000003465	107538.8125	66178.30469	176990.2031	159439.8438	231793.0781	116322.6641	122220.9219	138088.8125	146534.9375
Q99PT1	Rho GDP-dissociation inhibitor 1 OS=Mus musculus OX=10090 GN=Arhgdia PE=1 SV=3	Q99PT1	KYKEALLGR		Unique	28.2205	539.32448	2	0.532	0.0005553	51768.15234	62675.74219	79067.64063	146004.8438	149418.625	312397.0313	113594.2266	97844.53906	155209.3281
Q99PT1	Rho GDP-dissociation inhibitor 1 OS=Mus musculus OX=10090 GN=Arhgdia PE=1 SV=3	Q99PT1	LTLVCSTAPGPLELDLTGDLESFKK	1xCarbamidomethyl [C5]	Unique	93.3739	902.14246	3	3.189	0.000003465	3301741.938	3906679.313	1947488.875	4498246.75	9793853.625	8446710	3369418.375	3287576.969	2968116.469
Q99PT1	Rho GDP-dissociation inhibitor 1 OS=Mus musculus OX=10090 GN=Arhgdia PE=1 SV=3	Q99PT1	QSFVLKEGVEYR		Unique	46.7447	727.88575	2	2.06	0.000003465	1360521.438	3138765.688	1297871.531	3099204.688	4261648.75	4586629.75	3214271	3351758.75	3536425.125
Q99PT1	Rho GDP-dissociation inhibitor 1 OS=Mus musculus OX=10090 GN=Arhgdia PE=1 SV=3	Q99PT1	SIQEIQELDKDDESLR		Unique	49.7751	639.98483	3	2.151	0.000003465	2675420.25	1284460.75	2879723.75	1550928.875	2643793	4968002.5	2362829.5	2389045.75	2581582.5
Q99PT1	Rho GDP-dissociation inhibitor 1 OS=Mus musculus OX=10090 GN=Arhgdia PE=1 SV=3	Q99PT1	SIQEIQELDKDDESLRK		Unique	45.056	682.68323	3	2.527	0.000003465	1997700.813	850136.1094	2201202.125	937366.4063	1838570.75	2891559.75	1703649.281	1973832.188	1978689.438
Q99PT1	Rho GDP-dissociation inhibitor 1 OS=Mus musculus OX=10090 GN=Arhgdia PE=1 SV=3	Q99PT1	SRFTDDDKTDHLSWEWNLTIK		Unique	69.2355	652.5674	4	2.645	0.000003465	352007.6563	338823.0859	526482.2813	91608.83398	519180.3281	1248152.18	299209.8457	72404.75781	231502.1875
Q99PT1	Rho GDP-dissociation inhibitor 1 OS=Mus musculus OX=10090 GN=Arhgdia PE=1 SV=3	Q99PT1	TDYMVGSYGPR		Unique	42.456	623.28233	2	1.791	0.000003465	210253.2656		269197.25	194318.8125	376499.6875	695893.9375	301403.5313	320294.2188	313260.75
Q99PT1	Rho GDP-dissociation inhibitor 1 OS=Mus musculus OX=10090 GN=Arhgdia PE=1 SV=3	Q99PT1	VAVSADPNVPNVIVTR		Unique	56.3487	825.96234	2	3.448	0.000003465	12329888.5	12766384	11552782	13102144.5	23346203	19316167	15003231.5	16671462.5	17815989.5
Q99PT1	Rho GDP-dissociation inhibitor 1 OS=Mus musculus OX=10090 GN=Arhgdia PE=1 SV=3	Q99PT1	VNREIVSGMK		Unique	26.8002	566.81068	2	1.708	0.000003465	488320.5625	384661.4375	529096.875	445678.7813	748120	561208.5625	568377.9375	525246.4375	377596.25
Q99PT1	Rho GDP-dissociation inhibitor 1 OS=Mus musculus OX=10090 GN=Arhgdia PE=1 SV=3	Q99PT1	VNREIVSGMK	1xOxidation [M9]	Unique	18.3961	383.54121	3	0.987	0.00002833	42446.96094	79932.71875	43120.88672	160271.1563	201816.875	172739.9063	106660.1797	125592.0938	129513.0313
Q99PU5	Long-chain-fatty-acid--CoA ligase ACSBG1 OS=Mus musculus OX=10090 GN=Acsbg1 PE=1 SV=1	Q99PU5	AASLDGAEEALWTTR		Unique	63.7121	795.89151	2	3.406	0.000003465	4326413.516	3582063.531	3173753.797	3026702.953	5743151.688	16161346.88	4512795.656	4927346	6347393.438
Q99PU5	Long-chain-fatty-acid--CoA ligase ACSBG1 OS=Mus musculus OX=10090 GN=Acsbg1 PE=1 SV=1	Q99PU5	AASLDGAEEALWTTRADGR		Unique	58.7998	663.99263	3	1.889	0.000003465	151374.75	812764.625	121497.3281	976211.4375	1570365.875	1834460.625	930079.125	981537.4375	1048249.563
Q99PU5	Long-chain-fatty-acid--CoA ligase ACSBG1 OS=Mus musculus OX=10090 GN=Acsbg1 PE=1 SV=1	Q99PU5	ANVIVVDTQK		Unique	34.4216	543.81153	2	1.592	0.000003465	4176550.5	4644289	4725715	4094292.75	9266031	9925238	5914007.5	5926668.5	6442565.5
Q99PU5	Long-chain-fatty-acid--CoA ligase ACSBG1 OS=Mus musculus OX=10090 GN=Acsbg1 PE=1 SV=1	Q99PU5	ANVIVVDTQKQLEK		Unique	44.5508	528.97016	3	2.001	0.000003465	1122843.625	1934311.625	738426.4375	1892979.25	2287480.5	4265380	2064081.375	2040190.5	2190062.25
Q99PU5	Long-chain-fatty-acid--CoA ligase ACSBG1 OS=Mus musculus OX=10090 GN=Acsbg1 PE=1 SV=1	Q99PU5	ARAASLDGAEEALWTTR		Unique	57.7492	606.6428	3	2.417	0.000003465	4516.886719	24067.82031	5659.351074	29376.15039	32890.76953	44496.40625	20999.06445	16960.52344	21058.34961
Q99PU5	Long-chain-fatty-acid--CoA ligase ACSBG1 OS=Mus musculus OX=10090 GN=Acsbg1 PE=1 SV=1	Q99PU5	ASTVSEIVGQR		Unique	37.3629	573.80944	2	2.206	0.000003465	960292.1875	388637.7813	1295895.375	384061.7188	1100152.875	1693183.875	1013324.5	1038367.438	1104942.875
Q99PU5	Long-chain-fatty-acid--CoA ligase ACSBG1 OS=Mus musculus OX=10090 GN=Acsbg1 PE=1 SV=1	Q99PU5	ASTVSEIVGQRDEAVYQAIHEGIQR		Unique	68.504	689.85463	4	1.969	0.000003465	3236426.25	4309163.625	2684406.75	4592785.25	7682183.75	13120623	4150069.75	6400532.375	6698985.5
Q99PU5	Long-chain-fatty-acid--CoA ligase ACSBG1 OS=Mus musculus OX=10090 GN=Acsbg1 PE=1 SV=1	Q99PU5	AVVIYQEPPPK		Unique	39.6286	620.85061	2	1.81	0.000003465	386586.8125	577391.125	465438.1563	610658.625	1105586.125	1797298.25	760965.25	762100.3125	879051.8125
Q99PU5	Long-chain-fatty-acid--CoA ligase ACSBG1 OS=Mus musculus OX=10090 GN=Acsbg1 PE=1 SV=1	Q99PU5	AVVIYQEPPPKK		Unique	32.5175	456.93418	3	2.035	0.000003465	1834292.25	2716948.25	2171601.75	1217458.75	3723276.5	6447618.5	3262458.25	3304002.5	3053701.5
Q99PU5	Long-chain-fatty-acid--CoA ligase ACSBG1 OS=Mus musculus OX=10090 GN=Acsbg1 PE=1 SV=1	Q99PU5	CTLDPETSEPTDSLTEQAVEFCQR	2xCarbamidomethyl [C1; C22]	Unique	63.77	938.41258	3	2.492	0.000003465	714037.375	1072487.375	289670.7188	1590073.5	2281256.5	3344643.75	1359023.25	1399437.125	1817648.5
Q99PU5	Long-chain-fatty-acid--CoA ligase ACSBG1 OS=Mus musculus OX=10090 GN=Acsbg1 PE=1 SV=1	Q99PU5	DEAVYQAIHEGIQR		Unique	48.1683	543.60595	3	2.05	0.000003465	1392276.25		1403590.125	380587.9375	1234638.625	2617899.25	1179684.5	1320876.125	1603808.25
Q99PU5	Long-chain-fatty-acid--CoA ligase ACSBG1 OS=Mus musculus OX=10090 GN=Acsbg1 PE=1 SV=1	Q99PU5	DFSISGGELGPTMK		Unique	60.5374	719.84782	2	2.858	0.000003465	6007947.552	7701629.635	7196549.336	7980879.082	13777951.07	23232724.34	10448398.35	9645930.613	11430543.67
Q99PU5	Long-chain-fatty-acid--CoA ligase ACSBG1 OS=Mus musculus OX=10090 GN=Acsbg1 PE=1 SV=1	Q99PU5	DFSISGGELGPTMK	1xOxidation [M13]	Unique	52.1423	727.84515	2	2.241	0.000003465	546913.875	749978.5625	557320.5625	1029710.75	1631891.625	1151209.125	964193.5625	1033967.563	1418172.625
Q99PU5	Long-chain-fatty-acid--CoA ligase ACSBG1 OS=Mus musculus OX=10090 GN=Acsbg1 PE=1 SV=1	Q99PU5	ESPSHGLELSAPEK		Unique	35.5598	740.86815	2	2.842	0.000003465	1568450.844	364595.7969	1414950.156	278394.4609	437533.9063	2133738.313	970246.5469	1041906.094	1135901.344
Q99PU5	Long-chain-fatty-acid--CoA ligase ACSBG1 OS=Mus musculus OX=10090 GN=Acsbg1 PE=1 SV=1	Q99PU5	ESPSHGLELSAPEKAR		Unique	32.6416	569.96033	3	2.655	0.000003465	164298.6406	255318.4063	117006.9063	306031.0313	293570.1563	549017.5625	285280.6563	254101.5313	237282.0625
Q99PU5	Long-chain-fatty-acid--CoA ligase ACSBG1 OS=Mus musculus OX=10090 GN=Acsbg1 PE=1 SV=1	Q99PU5	EVEPTSHMGVPR		Unique	30.9663	669.82724	2	2.344	0.000003465	7494420.625	8895886.25	5946674.5	4545223.25	15035883.5	24810661.5	8904217.5	9870931.75	12220436
Q99PU5	Long-chain-fatty-acid--CoA ligase ACSBG1 OS=Mus musculus OX=10090 GN=Acsbg1 PE=1 SV=1	Q99PU5	EVEPTSHMGVPR	1xOxidation [M8]	Unique	21.53	452.21877	3	1.62	0.000003465	207816.875	309756.7188	270017.3438	456100.5	750612.125	797313.4375	384030.875	439093.3438	496099.9375
Q99PU5	Long-chain-fatty-acid--CoA ligase ACSBG1 OS=Mus musculus OX=10090 GN=Acsbg1 PE=1 SV=1	Q99PU5	FFLGLNIR		Unique	81.9628	490.28982	2	1.188	0.000009579	2853637.75	4229362.5	2639595.25	3300140.5	7712986.5	8705775	1205161	1045076.125	831886.9375
Q99PU5	Long-chain-fatty-acid--CoA ligase ACSBG1 OS=Mus musculus OX=10090 GN=Acsbg1 PE=1 SV=1	Q99PU5	FLSMLLTLK		Unique	86.8569	533.32238	2	1.523	0.000003465	1630485.563	2395509.563	1362557.531	1722179	4375674.75	4931462.625	910005.9063	940310.3438	779243.4375
Q99PU5	Long-chain-fatty-acid--CoA ligase ACSBG1 OS=Mus musculus OX=10090 GN=Acsbg1 PE=1 SV=1	Q99PU5	FLSMLLTLK	1xOxidation [M4]	Unique	77.2584	541.31994	2	1.046	0.00002305	138461.2188	198313.7656	165570.0625	292274.3438	518218.7188	383993.8125	220957.7344	238789.0938	229376.3906
Q99PU5	Long-chain-fatty-acid--CoA ligase ACSBG1 OS=Mus musculus OX=10090 GN=Acsbg1 PE=1 SV=1	Q99PU5	GTLVNTLR		Unique	36.7761	437.26105	2	0.943	0.00005185	2421508.5	3381639.75	2086792.125	4183164.5	6560506	8339919.5	3313841.75	3999634.5	5323839
Q99PU5	Long-chain-fatty-acid--CoA ligase ACSBG1 OS=Mus musculus OX=10090 GN=Acsbg1 PE=1 SV=1	Q99PU5	GVMLSQDNITWTAR		Unique	61.6482	796.39887	2	2.716	0.000003465	4301944.125	5014573.75	3865547.688	950247.0625	2064201.75	3110487.25	1504514.5	1445655.5	1980926.5
Q99PU5	Long-chain-fatty-acid--CoA ligase ACSBG1 OS=Mus musculus OX=10090 GN=Acsbg1 PE=1 SV=1	Q99PU5	IQEVAAQSGFIR		Unique	46.4024	659.85934	2	1.952	0.000003465	3930469	6600159.313	6662705.625	5924807.063	13178592.5	17039361.25	9229208	9702426.25	9435095.625
Q99PU5	Long-chain-fatty-acid--CoA ligase ACSBG1 OS=Mus musculus OX=10090 GN=Acsbg1 PE=1 SV=1	Q99PU5	ISYYQYYLIAR		Unique	69.6468	484.92205	3	2.33	0.000003465	2017219.219	3955012.063	2443092.281	3486218.875	6791060.625	10308964	3670889.875	4244447.125	4822087.375
Q99PU5	Long-chain-fatty-acid--CoA ligase ACSBG1 OS=Mus musculus OX=10090 GN=Acsbg1 PE=1 SV=1	Q99PU5	IWKDLPHLK		Unique	48.2079	383.89738	3	1.384	0.000003465	2518722.039	3697001.977	1938448.199	4058507.844	5166137.539	9558177.25	4149119.805	4151824.398	4400951.762
Q99PU5	Long-chain-fatty-acid--CoA ligase ACSBG1 OS=Mus musculus OX=10090 GN=Acsbg1 PE=1 SV=1	Q99PU5	KFLSMLLTLK		Unique	85.6565	597.37001	2	2.165	0.000003465	680727.8516	969733.7813	489711.8438	734862.3281	1582563.406	2739454.938	570229.1953	735636.9063	643853.0078
Q99PU5	Long-chain-fatty-acid--CoA ligase ACSBG1 OS=Mus musculus OX=10090 GN=Acsbg1 PE=1 SV=1	Q99PU5	KFLSMLLTLK	1xOxidation [M5]	Unique	72.6377	403.91384	3	1.575	0.000003465	78548.91699	97296.79883	77618.21265	92667.03125	282208.0098	162666.1133	78774.5957	123431.5977	130772.1094
Q99PU5	Long-chain-fatty-acid--CoA ligase ACSBG1 OS=Mus musculus OX=10090 GN=Acsbg1 PE=1 SV=1	Q99PU5	LADYLVLAR		Unique	62.5819	517.30565	2	1.312	0.000003465	8445931	11391380	10166163	13515573	18631282	39871364	14872298	13215242	14870764
Q99PU5	Long-chain-fatty-acid--CoA ligase ACSBG1 OS=Mus musculus OX=10090 GN=Acsbg1 PE=1 SV=1	Q99PU5	LDADGFLYITGR		Unique	73.6096	670.8459	2	2.2	0.000003465	3460778.688	2767601.656	5324971.125	5690271.438	7928348.688	3200078.344	6569238.438	5971307.563	5237566.188
Q99PU5	Long-chain-fatty-acid--CoA ligase ACSBG1 OS=Mus musculus OX=10090 GN=Acsbg1 PE=1 SV=1	Q99PU5	LEPFCTQRPYTVHQMFYEALDK	1xCarbamidomethyl [C5]	Unique	75.1517	694.08314	4	2.578	0.000003465	232332.625	371769.2188	296189.625	399528.6875	828230.5625	701348.6875	426583.1875	454207.8438	408912.8125
Q99PU5	Long-chain-fatty-acid--CoA ligase ACSBG1 OS=Mus musculus OX=10090 GN=Acsbg1 PE=1 SV=1	Q99PU5	LKELIITAGGENVPPVPIEEAVK		Unique	77.163	806.12799	3	2.792	0.000003465	988279.625	1362249.5	949985.4375	861881.125	2052518	3453180.75	1336602	1531352.5	1176668.875
Q99PU5	Long-chain-fatty-acid--CoA ligase ACSBG1 OS=Mus musculus OX=10090 GN=Acsbg1 PE=1 SV=1	Q99PU5	LRLEPFCTQRPYTVHQMFYEALDK	1xCarbamidomethyl [C7]	Unique	78.421	761.37951	4	0.985	0.00002833	319671.8398	422169.3125	140047.2969	389840.1016	625258.6016	328487.7656	256396.6563	169896.1172	343495.9297
Q99PU5	Long-chain-fatty-acid--CoA ligase ACSBG1 OS=Mus musculus OX=10090 GN=Acsbg1 PE=1 SV=1	Q99PU5	LYAGYGLSESTGPHFMSSPYNYR		Unique	66.9147	866.39696	3	4.202	0.000003465	5427071.617	8076286.352	5219612.203	5711943.609	12258518.75	17466843.31	7737421.797	8712952.875	10161574.42
Q99PU5	Long-chain-fatty-acid--CoA ligase ACSBG1 OS=Mus musculus OX=10090 GN=Acsbg1 PE=1 SV=1	Q99PU5	LYAGYGLSESTGPHFMSSPYNYR	1xOxidation [M16]	Unique	58.8627	871.7287	3	3.784	0.000003465	351521.6875	514788.2813	561902.5938	1085977.531	1303368.188	1328283.219	769500.6875	723723.75	931343.3125
Q99PU5	Long-chain-fatty-acid--CoA ligase ACSBG1 OS=Mus musculus OX=10090 GN=Acsbg1 PE=1 SV=1	Q99PU5	LYSSGRVVPGCR	1xCarbamidomethyl [C11]	Unique	28.7921	450.90303	3	1.235	0.000006775	10539.89551	29379.73242		40075.42969	39922.20703	45804.19531	24469.02734	29889.00195	36459.68359
Q99PU5	Long-chain-fatty-acid--CoA ligase ACSBG1 OS=Mus musculus OX=10090 GN=Acsbg1 PE=1 SV=1	Q99PU5	NFYGAAPMTAETQR		Unique	44.8648	778.86179	2	2.491	0.000003465	3260375.734	3985458.75	3115198.906	3956816.563	6881997.813	11601997.63	4486354.094	4732865.906	5856411.375
Q99PU5	Long-chain-fatty-acid--CoA ligase ACSBG1 OS=Mus musculus OX=10090 GN=Acsbg1 PE=1 SV=1	Q99PU5	NFYGAAPMTAETQR	1xOxidation [M8]	Unique	34.6125	786.85906	2	2.263	0.000003465	120053.625	239084.1094	181969.5	312028.8438	660107.375	738789.6875	312790.0313	409977.0313	412669.3438
Q99PU5	Long-chain-fatty-acid--CoA ligase ACSBG1 OS=Mus musculus OX=10090 GN=Acsbg1 PE=1 SV=1	Q99PU5	RLTVLEK		Unique	27.7236	429.77398	2	0.519	0.0006038	1448544.25	1375939.25	1199578.625	1094688.125	2462654.5	3346543	1792038.875	1919852	2190151.5
Q99PU5	Long-chain-fatty-acid--CoA ligase ACSBG1 OS=Mus musculus OX=10090 GN=Acsbg1 PE=1 SV=1	Q99PU5	TIFMGYLNMEDK		Unique	72.5199	731.34217	2	0.945	0.00005185			547632.375	342452.25	397514.8438		367856.125	440394.8125	770115.5
Q99PU5	Long-chain-fatty-acid--CoA ligase ACSBG1 OS=Mus musculus OX=10090 GN=Acsbg1 PE=1 SV=1	Q99PU5	VGSKASTVSEIVGQRDEAVYQAIHEGIQR		Unique	67.1432	782.65903	4	3.579	0.000003465	131993.5	1247319.281		1464637.938	2726111.313	2702040.375	1156967.688	1245425.281	858732.6875
Q99PU5	Long-chain-fatty-acid--CoA ligase ACSBG1 OS=Mus musculus OX=10090 GN=Acsbg1 PE=1 SV=1	Q99PU5	VKLVNQDADGIGEICLWGR	1xCarbamidomethyl [C15]	Unique	74.7928	715.03686	3	3.236	0.000003465	229169.5313	298683.0625	142207.4688	810982.125	992529.375	933800.0625	735605.1875	659401.0625	428181.0313
Q99PU5	Long-chain-fatty-acid--CoA ligase ACSBG1 OS=Mus musculus OX=10090 GN=Acsbg1 PE=1 SV=1	Q99PU5	VNANAAARPYHIQK		Unique	23.6575	518.28298	3	1.559	0.000003465	1375277.438	1717232.5	1068257.875	1216280.813	2479130	4646455.625	1752699.063	1903792.5	2450115.75
Q99PU5	Long-chain-fatty-acid--CoA ligase ACSBG1 OS=Mus musculus OX=10090 GN=Acsbg1 PE=1 SV=1	Q99PU5	VRQALGFAK		Unique	28.8979	495.2981	2	1.153	0.000009579	186758.0195	488231.1094	111263.75	506741.2266	608117.6875	1532745.5	433791.1719	536870.5938	505715.5781
Q99PU5	Long-chain-fatty-acid--CoA ligase ACSBG1 OS=Mus musculus OX=10090 GN=Acsbg1 PE=1 SV=1	Q99PU5	YKDIIDSFYQEQK		Unique	59.0933	559.61046	3	1.63	0.000003465	299068.9063	192353.375	285368.2188	174281.2344	366530.0938	596028.9375	251008.2031	255421.875	391788.6875
Q99PU5	Long-chain-fatty-acid--CoA ligase ACSBG1 OS=Mus musculus OX=10090 GN=Acsbg1 PE=1 SV=1	Q99PU5	YKDIIDSFYQEQKQ		Unique	58.8835	602.29672	3	1.948	0.000003465	2138423.75	2927119.25	3210112.5	3308575.75	5739681	7815301	4807390	5052079.5	5167888.5
Q99PU8	ATP-dependent RNA helicase DHX30 OS=Mus musculus OX=10090 GN=Dhx30 PE=1 SV=1	Q99PU8	LQEALGMHESK		Unique	26.3237	414.87646	3	1.713	0.000003465	233702.3438	146943.4375	153221.2031	95115.91406	169867.8125	349249.9375	113381.7031	168032.6719	192379.4063
Q99PU8	ATP-dependent RNA helicase DHX30 OS=Mus musculus OX=10090 GN=Dhx30 PE=1 SV=1	Q99PU8	QLNPENIRPGGPAGLSR		Unique	44.9932	592.65531	3	1.453	0.000003465	307296.1563	287936.9688	174370.75	195303.9688	300571.0938	684908.8125	265471.7813	257582.8594	351702.75
Q99PU8	ATP-dependent RNA helicase DHX30 OS=Mus musculus OX=10090 GN=Dhx30 PE=1 SV=1	Q99PU8	TAVEFLSK		Unique	43.0006	447.75013	2	1.127	0.00001237	181635.6406	70789.15625	112919.9766	42676.36328	118025.2266	182098.7344	108017.6172	114755.8906	127228.2734
Q99PU8	ATP-dependent RNA helicase DHX30 OS=Mus musculus OX=10090 GN=Dhx30 PE=1 SV=1	Q99PU8	VIQIATSSSTAK		Unique	30.1262	603.34069	2	1.33	0.000003465	228824.2969	224716	160741.7188	115917.0547	268970.5938	436912.375	188661.0781	271480.8125	249878
Q99PV0	Pre-mRNA-processing-splicing factor 8 OS=Mus musculus OX=10090 GN=Prpf8 PE=1 SV=2	Q99PV0	ELGGLGMLSMGHVLIPQSDLR		Unique	91.0388	741.7258	3	3.092	0.000003465	133459.4531	106794.6094	88950.10938	62355.82813	110384.5078		93311.21094	126656.3828	124293.2344
Q99PV0	Pre-mRNA-processing-splicing factor 8 OS=Mus musculus OX=10090 GN=Prpf8 PE=1 SV=2	Q99PV0	FGDLILK		Unique	56.7024	403.24458	2	1.139	0.00001237	141014.5313	133518.1875	88986.97656	55399.36328	100885.6406	170443.8906	111229.2188	126532.6641	125974.625
Q99PV0	Pre-mRNA-processing-splicing factor 8 OS=Mus musculus OX=10090 GN=Prpf8 PE=1 SV=2	Q99PV0	FTADEAR		Unique	17.8196	405.19322	2	0.685	0.000272	131144.6406	129317.7969		41767.53906	107699.7031	177473.875	97119.8125	110083.3047	169957.0469
Q99PV0	Pre-mRNA-processing-splicing factor 8 OS=Mus musculus OX=10090 GN=Prpf8 PE=1 SV=2	Q99PV0	KIIRDHGDMTNR		Unique	18.034	485.92084	3	1.32	0.000003465	11883.60547	31014.41992	3681.260254	11887.6123	17425.62305	29374.15625	8894.503906	15202.00098	21285.48438
Q99PV0	Pre-mRNA-processing-splicing factor 8 OS=Mus musculus OX=10090 GN=Prpf8 PE=1 SV=2	Q99PV0	LIVDHNIADYMTAK		Unique	58.6269	535.27679	3	1.744	0.000003465	249870.4063	254226.5469	199021.9063		179282.0781	303913.6875	204757.7813	211809.0469	215698.125
Q99PV0	Pre-mRNA-processing-splicing factor 8 OS=Mus musculus OX=10090 GN=Prpf8 PE=1 SV=2	Q99PV0	QQIAEIEKQTKEQSQLTATQTR		Unique	36.5424	640.58988	4	1.986	0.000003465	15247.58105	46349.55078	6999.334961	19250.77344	30503.66992	42609.0625	27901.8418	29051.83789	33285.67969
Q99PV0	Pre-mRNA-processing-splicing factor 8 OS=Mus musculus OX=10090 GN=Prpf8 PE=1 SV=2	Q99PV0	SGLNQIPNRR		Unique	24.3268	385.5513	3	1.133	0.00001237	236619.3438	239330.8125	141849.8125	102647.6563	129297.6563	252477.5625	150048.8281	203896.7813	198689.0469
Q99PV0	Pre-mRNA-processing-splicing factor 8 OS=Mus musculus OX=10090 GN=Prpf8 PE=1 SV=2	Q99PV0	VDDESMQR		Unique	15.8488	490.21117	2	0.946	0.00004976	86398.125	58229.01953	71413.96094	28622.29102	43096.61328	78555.49219	61568.91797	52367.1875	81240.625
Q99PV0	Pre-mRNA-processing-splicing factor 8 OS=Mus musculus OX=10090 GN=Prpf8 PE=1 SV=2	Q99PV0	VPGLPTPIENMILR		Unique	91.0766	517.29726	3	1.435	0.000003465	11894.37012	8380.932617	8937.710938	5878.449707	11064.13184	13647.07031	8515.395508	12488.69434	12679.50879
Q99PV0	Pre-mRNA-processing-splicing factor 8 OS=Mus musculus OX=10090 GN=Prpf8 PE=1 SV=2	Q99PV0	VQMLLSDR		Unique	42.7145	481.26067	2	0.828	0.0001172	189525.0625	267985.9375	167704.1563	105072.7266	149285.5156		163304.0781	173954.9063	258078.2969
Q99PV0	Pre-mRNA-processing-splicing factor 8 OS=Mus musculus OX=10090 GN=Prpf8 PE=1 SV=2	Q99PV0	WNVSRPSLLADSK		Unique	52.2222	491.59991	3	0.425	0.0009269	45229.69922	76918.30469	35177.75781	21388.19727	43623.80859		36410.69922	43928.99609	45574.20313
Q99PV8	B-cell lymphoma/leukemia 11B OS=Mus musculus OX=10090 GN=Bcl11b PE=1 SV=1	Q99PV8	MTGPILR		Unique	36.8369	394.22838	2	0.861	0.00008631	42527.46875	33927.85938	39275.76172	9574.913086	14459.29688	18615.28906	27437.63281	27491.01953	29394.73242
Q9BCZ4	Selenoprotein S OS=Mus musculus OX=10090 GN=Selenos PE=1 SV=3	Q9BCZ4	MQEDLNAQVEK		Unique	21.933	435.54309	3	0.008	0.007843	305228.5938	452820.6875	193594.5313	345003.3125	561949.25	721265.8125	414006.5313	492103.375	406643.7188
Q9BCZ4	Selenoprotein S OS=Mus musculus OX=10090 GN=Selenos PE=1 SV=3	Q9BCZ4	NSGRPQEEDGPGPSTSSVIPK		Unique	35.3733	713.68171	3	1.826	0.000003465	9952.037109	17535.71875	11871.29785	5689.588867	21783.94141	21329.08398	14153.47852	14489.74316	16562.05664
Q9C075	Keratin, type I cytoskeletal 23 OS=Homo sapiens GN=KRT23 PE=1 SV=2	Q9C075	ALEEANMKLESR	1xOxidation [M7]	Unique	23.9012	469.56932	3	1.394	0.000003465	49381.98047	22512.61133	10456.09473	17721.05859	17356.04883		22895.39063	21856.4043	25408.34766
Q9CPN8	Insulin-like growth factor 2 mRNA-binding protein 3 OS=Mus musculus OX=10090 GN=Igf2bp3 PE=1 SV=1	Q9CPN8	IPVAGPFLVK		Unique	66.4465	520.82854	2	1.077	0.00002117	21781.11523	9326.881836	24311.13086			7826.295898	9308.854492	11095.30566	13409.08105
Q9CPN8	Insulin-like growth factor 2 mRNA-binding protein 3 OS=Mus musculus OX=10090 GN=Igf2bp3 PE=1 SV=1	Q9CPN8	QALDKLNGFQLENFTLK		Unique	78.2092	660.35812	3	0.203	0.002928	15261.17578		17046.74023					10500.05957	5358.88916
Q9CPN8	Insulin-like growth factor 2 mRNA-binding protein 3 OS=Mus musculus OX=10090 GN=Igf2bp3 PE=1 SV=1	Q9CPN8	VPSFAAGR		Unique	30.6452	402.72176	2	1.216	0.000009579	66228.10156	25457.61914	102080.6797	10168.71289		36446.79297	40242.36719	49206.37891	56926.33984
Q9CPP6	NADH dehydrogenase [ubiquinone] 1 alpha subcomplex subunit 5 OS=Mus musculus OX=10090 GN=Ndufa5 PE=1 SV=3	Q9CPP6	WKPWEPLVEEPPANQWK		Unique	77.6221	712.03025	3	1.447	0.000003465	14783.11914	6910.458008	6326.407227	7507.446777	10876.89063	8949.305664	6594.479004	13406.5332	9574.401367
Q9CPQ8	ATP synthase subunit g, mitochondrial OS=Mus musculus OX=10090 GN=Atp5mg PE=1 SV=1	Q9CPQ8	APSMVAAAVTYSKPR		Unique	47.1466	516.94502	3	3.113	0.000003465	764321	725923.25	479382.25	612833.25	1143528.75	1352433.5	794274.125	741882.875	917308.25
Q9CPR4	60S ribosomal protein L17 OS=Mus musculus OX=10090 GN=Rpl17 PE=1 SV=3	Q9CPR4	GLDVDSLVIEHIQVNK		Unique	72.4179	593.65989	3	2.294	0.000003465	401320.4688		371431.2188	145064.0625	214171.6094	108396.4297	300462.25	373155.3125	256521.4219
Q9CPR4	60S ribosomal protein L17 OS=Mus musculus OX=10090 GN=Rpl17 PE=1 SV=3	Q9CPR4	INPYMSSPCHIEMILTEK	1xCarbamidomethyl [C9]; 1xOxidation [M5]	Unique	65.3028	727.01213	3	0.954	0.00004709	10824.71387		15807.89648		5319.993652	11096.67773	7209.180176	9321.765625	10076.11133
Q9CPR4	60S ribosomal protein L17 OS=Mus musculus OX=10090 GN=Rpl17 PE=1 SV=3	Q9CPR4	KSAEFLLHMLK		Unique	62.5738	439.58461	3	1.908	0.000003465	1655244.625	1315944.375	847552.0625	527248.125	1251920.875	2187021	1163882.875	1332668.5	1455957.75
Q9CPR4	60S ribosomal protein L17 OS=Mus musculus OX=10090 GN=Rpl17 PE=1 SV=3	Q9CPR4	QWGWTQGR		Unique	44.0208	509.74635	2	1.019	0.00002305	918275.125	725237.5	547545.5	428522	934463.4375	1123621.25	770646.875	845152.125	794482.25
Q9CPR4	60S ribosomal protein L17 OS=Mus musculus OX=10090 GN=Rpl17 PE=1 SV=3	Q9CPR4	SAEFLLHMLK		Unique	73.719	396.88631	3	0.881	0.00007416	887551.4375	788444.5625	543129.8125	497325.5313	1055317.875	1029638.063	707259.8125	782360.0625	770849.875
Q9CPR4	60S ribosomal protein L17 OS=Mus musculus OX=10090 GN=Rpl17 PE=1 SV=3	Q9CPR4	YLKDVTLK		Unique	33.497	490.29464	2	0.681	0.0002853	206393.6719	191091.6875	184665.25	163001.3594	317608.9063	281874.375	276002.7188	209495.0625	168375.1875
Q9CPR4	60S ribosomal protein L17 OS=Mus musculus OX=10090 GN=Rpl17 PE=1 SV=3	Q9CPR4	YSLDPENPTK		Unique	37.6013	582.28312	2	1.222	0.000009579	846957.8125	409455.5938	883740.8125	509500.0625		604117.75	771469.8125	579073	600326.5625
Q9CPS6	Adenosine 5'-monophosphoramidase HINT3 OS=Mus musculus OX=10090 GN=Hint3 PE=1 SV=1	Q9CPS6	DIKPAALYHYLVVPK		Unique	71.8508	432.5026	4	2.604	0.000003465	282922.5		359063.1563	201111.9531	465760.9375	917167.3125	458480.8438	333444.5313	462592.7813
Q9CPS6	Adenosine 5'-monophosphoramidase HINT3 OS=Mus musculus OX=10090 GN=Hint3 PE=1 SV=1	Q9CPS6	DLNKDHIEMVESMVAAGK		Unique	59.3437	662.99208	3	2.97	0.000003465	236263.0391	102713.5371	188142.3008	162802.2266	403255.4688	552478.7031	240379.1875	336702.1563	253250.7734
Q9CPS6	Adenosine 5'-monophosphoramidase HINT3 OS=Mus musculus OX=10090 GN=Hint3 PE=1 SV=1	Q9CPS6	NNFTDFTDVR		Unique	52.6751	614.78342	2	1.472	0.000003465	885176.6875	987545.8125	771338.75	887180.5625	1837598.375	2536847	1368512.625	1337950.625	1637537.375
Q9CPS6	Adenosine 5'-monophosphoramidase HINT3 OS=Mus musculus OX=10090 GN=Hint3 PE=1 SV=1	Q9CPS6	TELFHCENEDLVCFK	2xCarbamidomethyl [C6; C13]	Unique	61.8952	647.6219	3	2.612	0.000003465	46249.30859	22767.7832	49593.30859	38018.76563	70877.09375	128650.25	46541.39844	59066.60938	66145.91406
Q9CPS6	Adenosine 5'-monophosphoramidase HINT3 OS=Mus musculus OX=10090 GN=Hint3 PE=1 SV=1	Q9CPS6	TMLERNNFTDFTDVR		Unique	59.6971	620.29672	3	2.172	0.000003465		42774.83594		68224.625	94629.20313	134301.375	46952.50391	54070.31641	71818.4375
Q9CPT3	N-acylneuraminate-9-phosphatase OS=Mus musculus OX=10090 GN=Nanp PE=1 SV=1	Q9CPT3	TSHWEEAIQETK		Unique	36.541	486.90017	3	1.787	0.000003465	34342.21484	39898.45313	24811.76953	16438.53711	36447.16406	43173.07813	28742.41211	36878.46875	44075.74609
Q9CPT4	Myeloid-derived growth factor OS=Mus musculus OX=10090 GN=Mydgf PE=1 SV=1	Q9CPT4	TAVSHRPGAFKAELSK		Unique	29.3644	566.98127	3	2.33	0.000003465	14985.05566	43718.28906	9684.220703	40815.00391	54477.67969	46919.20313	35085.75391	33584.92578	33639.42188
Q9CPU0	Lactoylglutathione lyase OS=Mus musculus OX=10090 GN=Glo1 PE=1 SV=3	Q9CPU0	DFLLQQTMLR		Unique	72.9728	632.8392	2	1.151	0.000009579	809846.5	294669.4375	1487994.625			501200.5313	557973.625	713419.5	594185.3125
Q9CPU0	Lactoylglutathione lyase OS=Mus musculus OX=10090 GN=Glo1 PE=1 SV=3	Q9CPU0	FEELGVK		Unique	35.821	411.22371	2	0.661	0.0003132		2596631.5		1060156.5	2212231.5	1919540.375	1315074		2577087.25
Q9CPU0	Lactoylglutathione lyase OS=Mus musculus OX=10090 GN=Glo1 PE=1 SV=3	Q9CPU0	FSLYFLAYEDKNDIPK		Unique	81.1192	654.99957	3	2.309	0.000003465	357007.0625	1055507.5	446096.7188	271707.7813	606542.375	707319.8125	243733.3281	181944.2656	258113.2031
Q9CPU0	Lactoylglutathione lyase OS=Mus musculus OX=10090 GN=Glo1 PE=1 SV=3	Q9CPU0	FSLYFLAYEDKNDIPKDK		Unique	73.3182	552.28228	4	2.708	0.000003465	706037.25	1409335.625	1703393.875	1260568.25	1192416.625	2449512.25	1214847.5	874270.6875	893413.75
Q9CPU0	Lactoylglutathione lyase OS=Mus musculus OX=10090 GN=Glo1 PE=1 SV=3	Q9CPU0	GFGHIGIAVPDVYSACK	1xCarbamidomethyl [C16]	Unique	67.7015	597.63491	3	2.252	0.000003465	3696354.75	3634587.75	3127574.5	1633066.875	3172380	5214614.5	3186114	2938581.25	3360650.25
Q9CPU0	Lactoylglutathione lyase OS=Mus musculus OX=10090 GN=Glo1 PE=1 SV=3	Q9CPU0	GFGHIGIAVPDVYSACKR	1xCarbamidomethyl [C16]	Unique	61.9315	487.50295	4	1.8	0.000003465	1035659.25	1249449.5	979082.6875	545417.25	371894.4375	862882.875	802055.125	741167.5	1118860
Q9CPU0	Lactoylglutathione lyase OS=Mus musculus OX=10090 GN=Glo1 PE=1 SV=3	Q9CPU0	KATLELTHNWGTEDDETQSYHNGNSDPR		Unique	43.2014	1072.48057	3	2.895	0.000003465	580264.7656	874688.0625	1020304.313	442475.9375	780935.1563	1133744.125	746073	644527.7188	721208.25
Q9CPU0	Lactoylglutathione lyase OS=Mus musculus OX=10090 GN=Glo1 PE=1 SV=3	Q9CPU0	KPDDGKMKGLAFIQDPDGYWIEILNPNK		Unique	94.4029	801.41072	4	2.059	0.000003465		114091.0234		49238.40625	168910.8281	87637.09375	23488.6582	61098.24609	47452.38281
Q9CPU0	Lactoylglutathione lyase OS=Mus musculus OX=10090 GN=Glo1 PE=1 SV=3	Q9CPU0	KSLDFYTR		Unique	34.5425	515.27192	2	1.14	0.00001237	2318714.75	3936618.25	2382353.25	1047208.125	2259607.75	5586894	1883367.375	2373675.5	4008851.25
Q9CPU0	Lactoylglutathione lyase OS=Mus musculus OX=10090 GN=Glo1 PE=1 SV=3	Q9CPU0	LDFPAMK		Unique	52.0761	411.21486	2	0.708	0.0002275	5860257	9538789	8014732.5	3152690	6344443.5	7596355	6034941.5	7061615.5	7909787
Q9CPU0	Lactoylglutathione lyase OS=Mus musculus OX=10090 GN=Glo1 PE=1 SV=3	Q9CPU0	LDFPAMK	1xOxidation [M6]	Unique	36.2972	419.21211	2	0.32	0.001674	272262.75	510000.8438	359210.0625	283517.8438	418250.25	357625.0313	208586.9531	386425.4375	386820.0938
Q9CPU0	Lactoylglutathione lyase OS=Mus musculus OX=10090 GN=Glo1 PE=1 SV=3	Q9CPU0	RFEELGVK		Unique	32.7168	489.27435	2	1.285	0.000003465	1185380.875	1248025.75	2464934.25	953854.9375	1681709.875	1273200.25	1617082.25	1279574.625	1259824.75
Q9CPU0	Lactoylglutathione lyase OS=Mus musculus OX=10090 GN=Glo1 PE=1 SV=3	Q9CPU0	SLDFYTR		Unique	43.1484	451.22428	2	0.848	0.0001037	3012974	5120307	4888656.5	2594465.75	4597437	5072857	4039641.5	3948273.75	4758210.5
Q9CPU0	Lactoylglutathione lyase OS=Mus musculus OX=10090 GN=Glo1 PE=1 SV=3	Q9CPU0	TAWTFSR		Unique	44.4831	434.7193	2	0.868	0.00008395	5702629	9125668	8341363	4088969.25	8266046.5	9316931	6662925.5	7527246	8049457
Q9CPU0	Lactoylglutathione lyase OS=Mus musculus OX=10090 GN=Glo1 PE=1 SV=3	Q9CPU0	VLGLTLLQK		Unique	69.5731	492.82619	2	1.502	0.000003465	5420327.5	8899663	8527927	4441274.5	7049638.5	6790967.5	5906604	6716921	6963577
Q9CPU0	Lactoylglutathione lyase OS=Mus musculus OX=10090 GN=Glo1 PE=1 SV=3	Q9CPU0	VLGLTLLQKLDFPAMK		Unique	98.2346	596.3548	3	2.826	0.000003465			492731.75	561503.9375	540632.5625	1035188.5	459812.5625	551619.6875	513295.9688
Q9CPU0	Lactoylglutathione lyase OS=Mus musculus OX=10090 GN=Glo1 PE=1 SV=3	Q9CPU0	VLGLTLLQKLDFPAMK	1xOxidation [M15]	Unique	92.7126	601.68624	3	2.797	0.000003465	88636.26563	277599.0313	118881.7969	181730.5781	230503.4375	269380.0625	112157.9453	153263.2656	153667.2813
Q9CPU4	Microsomal glutathione S-transferase 3 OS=Mus musculus OX=10090 GN=Mgst3 PE=1 SV=1	Q9CPU4	AHQNTLEVYPPFLFFLTVGGVYHPR		Unique	98.6841	726.38136	4	2.722	0.000003465	721785.5625	2162352	526243.125	542842.5	1635394.125	2474121
Q9CPU4	Microsomal glutathione S-transferase 3 OS=Mus musculus OX=10090 GN=Mgst3 PE=1 SV=1	Q9CPU4	IASGLGLAWIIGR		Unique	94.4246	663.89839	2	2.889	0.000003465	4362326.594	6159985.438	4927003.938	5578073.719	8694149.875	7758223.5	4772199.844	4802593.563	4296430.688
Q9CPU4	Microsomal glutathione S-transferase 3 OS=Mus musculus OX=10090 GN=Mgst3 PE=1 SV=1	Q9CPU4	KYKVEYPVMYSTDPENGHMFNCIQR	1xCarbamidomethyl [C22]	Unique	57.7464	777.36118	4	2.45	0.000003465	516902.7969	565993.4219	240393.0742	525181.5781	809940.9063	1241380.188	647336.1875	620746.7813	782823.0313
Q9CPU4	Microsomal glutathione S-transferase 3 OS=Mus musculus OX=10090 GN=Mgst3 PE=1 SV=1	Q9CPU4	VEYPVMYSTDPENGHMFNCIQR	1xCarbamidomethyl [C19]	Unique	64.5799	896.39402	3	3.115	0.000003465	1164716.375	820917.8125	770143.875	752839.5625	1238782.125	1370259.75	1004640.125	1059590.125	1308192.625
Q9CPU4	Microsomal glutathione S-transferase 3 OS=Mus musculus OX=10090 GN=Mgst3 PE=1 SV=1	Q9CPU4	VLYAYGYYTGDPSK		Unique	52.1962	798.88255	2	2.38	0.000003465	729790.25	1143423.375	1074875.5	1211946	1728985.875	1519896.75	1376393.25	1547470.875	1450212.875
Q9CPU4	Microsomal glutathione S-transferase 3 OS=Mus musculus OX=10090 GN=Mgst3 PE=1 SV=1	Q9CPU4	VLYAYGYYTGDPSKR		Unique	46.8052	584.95818	3	2.461	0.000003465	3047380.75	3675580.25	3096758.25	3303510.5	5088765.5	5384800	3761279.25	3744554	4413189.5
Q9CPU4	Microsomal glutathione S-transferase 3 OS=Mus musculus OX=10090 GN=Mgst3 PE=1 SV=1	Q9CPU4	YKVEYPVMYSTDPENGHMFNCIQR	1xCarbamidomethyl [C21]	Unique	62.7315	993.44765	3	3.333	0.000003465	8513627.75	6966591.875	6297583.75	6737494	12078764.75	16177089	9848297.375	9566327.375	9465384.5
Q9CPU4	Microsomal glutathione S-transferase 3 OS=Mus musculus OX=10090 GN=Mgst3 PE=1 SV=1	Q9CPU4	YKVEYPVMYSTDPENGHMFNCIQR	1xCarbamidomethyl [C21]; 1xOxidation [M]	Unique	58.8451	749.33629	4	3.098	0.000003465	961193.1563	920748.5313	612982.6875	1475819.563	2065788.875	1966098.563	1280163.125	1284445.25	1351331.75
Q9CPU4	Microsomal glutathione S-transferase 3 OS=Mus musculus OX=10090 GN=Mgst3 PE=1 SV=1	Q9CPU4	YKVEYPVMYSTDPENGHMFNCIQR	1xCarbamidomethyl [C21]; 2xOxidation [M8; M18]	Unique	52.8921	753.33477	4	2.086	0.000003465		159089.9688	109867.0313	256883.25	379376.75		241987.3906	207932.1719	236723.6563
Q9CPV4	Glyoxalase domain-containing protein 4 OS=Mus musculus OX=10090 GN=Glod4 PE=1 SV=1	Q9CPV4	ALLGYADNQCK	1xCarbamidomethyl [C10]	Unique	37.7164	626.80337	2	1.394	0.000003465	317566.125	124662.3516	341244.8125	57517.51172	97173.16406	157015.2031	190919.4688	201183.2969	260482.7813
Q9CPV4	Glyoxalase domain-containing protein 4 OS=Mus musculus OX=10090 GN=Glod4 PE=1 SV=1	Q9CPV4	ALLGYADNQCKLELQGIQGAVDHAAAFGR	1xCarbamidomethyl [C10]	Unique	79.2514	772.3928	4	3.402	0.000003465	841718.0625	1478947.5	548638.5	600859.4375	933941.1875	1221572.625	811902.9375	874908.375	649715.5
Q9CPV4	Glyoxalase domain-containing protein 4 OS=Mus musculus OX=10090 GN=Glod4 PE=1 SV=1	Q9CPV4	DVLGMQVLR		Unique	61.7114	515.78907	2	0.446	0.0008267	1219421.125	1302543	1504308.5	458161.0313	920859.3125	1139765.375	919725.5625	973714.3125	1366947.25
Q9CPV4	Glyoxalase domain-containing protein 4 OS=Mus musculus OX=10090 GN=Glod4 PE=1 SV=1	Q9CPV4	ESHSILTPLVSLDTPGK		Unique	71.1992	598.65956	3	2.503	0.000003465	416718.9688	124389.8125	308013.6563	52043.08594	145380.875	262710.8125	153372.5313	187905.9375	200609.8125
Q9CPV4	Glyoxalase domain-containing protein 4 OS=Mus musculus OX=10090 GN=Glod4 PE=1 SV=1	Q9CPV4	GSKLLDDAMEADKSDEWFATR		Unique	66.9491	597.03145	4	1.091	0.00001818		662877.5625	74094.95313	174821.8438	450065	448010.625	225170.3281	323961.125
Q9CPV4	Glyoxalase domain-containing protein 4 OS=Mus musculus OX=10090 GN=Glod4 PE=1 SV=1	Q9CPV4	IAFSCPQKELPDLEDLMKR	1xCarbamidomethyl [C5]	Unique	76.7095	573.29478	4	2.468	0.000003465	683762.625	1329650.75	508851.1563	402227.8438	793041.3125	968322.3125	673014.875	778651.6875	658076.5625
Q9CPV4	Glyoxalase domain-containing protein 4 OS=Mus musculus OX=10090 GN=Glod4 PE=1 SV=1	Q9CPV4	IYEQDEEKQR		Unique	16.0837	669.32044	2	1.513	0.000003465	902706.9219	1167894.313	698894.9844	431294.6406	703087.9219	336244.3438	780227.9375	768831.2188	1165171.156
Q9CPV4	Glyoxalase domain-containing protein 4 OS=Mus musculus OX=10090 GN=Glod4 PE=1 SV=1	Q9CPV4	LELQGIQGAVDHAAAFGR		Unique	69.3766	618.32691	3	2.946	0.000003465	1485962.625	581611.5	1562441.5	214984.2188	554826.9375	962443.125	654965.0625	991989.0625	978435.4375
Q9CPV4	Glyoxalase domain-containing protein 4 OS=Mus musculus OX=10090 GN=Glod4 PE=1 SV=1	Q9CPV4	LLDDAMEADKSDEWFATR		Unique	64.9792	704.98956	3	3.12	0.000003465	1847147.125	1196686.875	1573467.625	331779.0625	747893.375	1226089.875	932822.1875	1147281.125	1637882.75
Q9CPV4	Glyoxalase domain-containing protein 4 OS=Mus musculus OX=10090 GN=Glod4 PE=1 SV=1	Q9CPV4	RALHFVFK		Unique	46.5963	509.30315	2	1.218	0.000009579	142626.6875	184897.625	107504.6172	70030.67188	146750.75		107811.6406	167527.7813	102647.0781
Q9CPV4	Glyoxalase domain-containing protein 4 OS=Mus musculus OX=10090 GN=Glod4 PE=1 SV=1	Q9CPV4	RESHSILTPLVSLDTPGK		Unique	62.6538	650.69338	3	2.738	0.000003465		7775.884277	34374.0625	4720.453125		21281.86133	16586.14453
Q9CPV4	Glyoxalase domain-containing protein 4 OS=Mus musculus OX=10090 GN=Glod4 PE=1 SV=1	Q9CPV4	SLNYWSNLLGMK		Unique	85.5697	713.36321	2	1.732	0.000003465	1436416.195	1793424.969	1513510.516	719986.2969	1429502.945	1624388.797	1180962.375	1260746.328	1361998.141
Q9CPV4	Glyoxalase domain-containing protein 4 OS=Mus musculus OX=10090 GN=Glod4 PE=1 SV=1	Q9CPV4	SLNYWSNLLGMK	1xOxidation [M11]	Unique	76.2868	481.24298	3	0.791	0.0001377	4446.231445	6927.912598	7819.559082	5022.208496	10100.2002		6430.189453	8084.161133	9747.049805
Q9CPV4	Glyoxalase domain-containing protein 4 OS=Mus musculus OX=10090 GN=Glod4 PE=1 SV=1	Q9CPV4	SPSQSDPVLK		Unique	24.5773	529.28007	2	1.98	0.000003465	1204366.125	793352.75	1293899	335309.3125	732678.375	1020943.5	815297.3125	883764.5	987993.8125
Q9CPV4	Glyoxalase domain-containing protein 4 OS=Mus musculus OX=10090 GN=Glod4 PE=1 SV=1	Q9CPV4	VAEGIFETEAPGGYK		Unique	53.6185	784.38566	2	2.553	0.000003465	1176121.125		1402259.25		489032.0313	856402.875	648611.8125	719846.9375	932456.3125
Q9CPV4	Glyoxalase domain-containing protein 4 OS=Mus musculus OX=10090 GN=Glod4 PE=1 SV=1	Q9CPV4	VAEGIFETEAPGGYKFYLQDR		Unique	71.5372	797.39377	3	2.585	0.000003465	379587.5625	970404.75	344200.4688	553687.25	530679.25	467925.1563	434990.9063	512081.9375	537653.5
Q9CPV4	Glyoxalase domain-containing protein 4 OS=Mus musculus OX=10090 GN=Glod4 PE=1 SV=1	Q9CPV4	VTLAVSDLQK		Unique	47.1791	537.31391	2	1.308	0.000003465	2138239.75	1171294.75	3088084.25	767953.75	1135056.5	2126712.75	1639974.625	1112991	1656386.75
Q9CPV9	P2Y purinoceptor 12 OS=Mus musculus OX=10090 GN=P2ry12 PE=1 SV=1	Q9CPV9	KGQEGGEPSEETPM		Unique	25.2354	738.31949	2	1.94	0.000003465	439796.5938	470594.9063	294830.3125	311253.2813	577569.75	1189070.875	512034.6563	505431.7188	612857.5
Q9CPV9	P2Y purinoceptor 12 OS=Mus musculus OX=10090 GN=P2ry12 PE=1 SV=1	Q9CPV9	KKGQEGGEPSEETPM		Unique	21.3156	535.24705	3	1.618	0.000003465	320193.5938	386388.7813	183494.5781	222229.2969	349824	790554.125	380275.9688	451701.1563	434607.5313
Q9CPV9	P2Y purinoceptor 12 OS=Mus musculus OX=10090 GN=P2ry12 PE=1 SV=1	Q9CPV9	NSLTSMLR		Unique	49.8893	461.24448	2	1.056	0.00002305	966994.0625	1329830.875	834614.1875	788296.625	1383086	2193653.75	1121029	1180818.875	1322195.625
Q9CPW0	Contactin-associated protein-like 2 OS=Mus musculus OX=10090 GN=Cntnap2 PE=1 SV=2	Q9CPW0	HDLQHAVVAR		Unique	21.423	382.54402	3	1.747	0.000003465	780552.3125	662827.5625	358081.6563	338755.9063	602348.6875	942311.1875	417371.1875	631556.125	646436.125
Q9CPW0	Contactin-associated protein-like 2 OS=Mus musculus OX=10090 GN=Cntnap2 PE=1 SV=2	Q9CPW0	IVPLDWNGEGHIGLR		Unique	68.4496	559.30227	3	2.778	0.000003465	801937.4375	928013.25	702304.3125	498409.2813	742408.3125	1096568.375	704175.9375	676115.9375	882997.75
Q9CPW0	Contactin-associated protein-like 2 OS=Mus musculus OX=10090 GN=Cntnap2 PE=1 SV=2	Q9CPW0	KDAGFLSYKDHLPVSQVVVGDTDR		Unique	62.0906	662.34344	4	2.138	0.000003465	87795.86719	37686.58594	63227.0625	15430.05078	43613.0625	59709.84766	50725.51172	52503.22266	50678.1875
Q9CPW0	Contactin-associated protein-like 2 OS=Mus musculus OX=10090 GN=Cntnap2 PE=1 SV=2	Q9CPW0	MLYSDTGR		Unique	25.6467	471.72112	2	0.985	0.00002833	480747.7813	362568.1875	345963.4688	167192.9375	316448.4063	695362.5625	349363.8438	416034.6875	369347.5313
Q9CPW0	Contactin-associated protein-like 2 OS=Mus musculus OX=10090 GN=Cntnap2 PE=1 SV=2	Q9CPW0	QISAIATQGR		Unique	27.2537	522.79348	2	1.574	0.000003465	808058.625	713252.25	520315.1875	360584.2813	787516	1256013.875	624502.75	775384.875	754764.3125
Q9CPW0	Contactin-associated protein-like 2 OS=Mus musculus OX=10090 GN=Cntnap2 PE=1 SV=2	Q9CPW0	SPSPLNDDQWHR		Unique	35.9224	484.56021	3	2.688	0.000003465	827177.75	826018.25	547626.4375	437306.0938	832409.0625	1125391.625	700031.4375	726546.9375	860747.875
Q9CPW0	Contactin-associated protein-like 2 OS=Mus musculus OX=10090 GN=Cntnap2 PE=1 SV=2	Q9CPW0	TSQIDISSGSGLNDGQWHEVR		Unique	51.3474	762.69609	3	4.058	0.000003465	816306.3125	739231.625	636043.25	364683.2813	685736.8125	1191261.75	754389.1875	713590.375	806002.5
Q9CPW0	Contactin-associated protein-like 2 OS=Mus musculus OX=10090 GN=Cntnap2 PE=1 SV=2	Q9CPW0	VIETGKIDQEIHKYNTPGFTGCLSR	1xCarbamidomethyl [C22]	Unique	56.0263	716.61577	4	2.805	0.000003465	293807.2813	570455.5625	119671.4844	319350.4375	360586.6875		358141.75	413919.5938	454513.7813
Q9CPW0	Contactin-associated protein-like 2 OS=Mus musculus OX=10090 GN=Cntnap2 PE=1 SV=2	Q9CPW0	YNFQAPAVTAR		Unique	46.2342	619.32015	2	1.476	0.000003465	677404.375	592302.9375	431913.4688	244644.2813	476988.25	1009248.063	354977.9375	341141.7188	564237.6875
Q9CPW0	Contactin-associated protein-like 2 OS=Mus musculus OX=10090 GN=Cntnap2 PE=1 SV=2	Q9CPW0	YNLGGTREPFNIDVDHR		Unique	54.0659	501.49876	4	1.737	0.000003465	604865.125	675139	507616.9375	251873.7656	571354.9375	970590.1875	670888.4375	549354.25	732603.25
Q9CPW0	Contactin-associated protein-like 2 OS=Mus musculus OX=10090 GN=Cntnap2 PE=1 SV=2	Q9CPW0	YSSSDWVTQYR		Unique	48.0307	696.31496	2	2.072	0.000003465	628284.3125	650819.75	409201.5625	249061.6875	507443	976112	481973.3438	500075.4375	634792.25
Q9CPW4	Actin-related protein 2/3 complex subunit 5 OS=Mus musculus OX=10090 GN=Arpc5 PE=1 SV=3	Q9CPW4	ALAAGGVGSIVR		Unique	47.0113	535.81969	2	1.998	0.000003465	1189803.25	1219115.375	1227224.625	1170595.5	1736864.75	2091534.375	1353925.375	1225028.375	1396144.75
Q9CPW4	Actin-related protein 2/3 complex subunit 5 OS=Mus musculus OX=10090 GN=Arpc5 PE=1 SV=3	Q9CPW4	AVQSLDKNGVDLLMK		Unique	56.3999	544.29936	3	1.835	0.000003465	495734.7813	632023.4375	475893.9688	387043.8125	768222.6875	528669.8125	423581.0938	603692.6875	576922.8125
Q9CPW4	Actin-related protein 2/3 complex subunit 5 OS=Mus musculus OX=10090 GN=Arpc5 PE=1 SV=3	Q9CPW4	DRAGSIVLK		Unique	27.8143	479.78759	2	0.864	0.00008631	68852.19531	78099.72656	52621.67969	65776.89063	95154.15625	157255.1406	60995.47266	69036.89844	110727.9531
Q9CPW4	Actin-related protein 2/3 complex subunit 5 OS=Mus musculus OX=10090 GN=Arpc5 PE=1 SV=3	Q9CPW4	GFESPSDNSSAVLLQWHEK		Unique	62.5415	711.00773	3	2.494	0.000003465	647940.25	492910.2813		480283.3438	379971.125	726236.9375	572936.8125	690783	765749.5
Q9CPW7	Zinc finger matrin-type protein 2 OS=Mus musculus OX=10090 GN=Zmat2 PE=2 SV=1	Q9CPW7	NLGMSMR		Unique	32.4541	404.69375	2	0.626	0.0003609	342645.125	351567.625	375658.6563	121210.2578	187902.3438	295731.6563	202749.8125	237869.4375	305926.875
Q9CPW7	Zinc finger matrin-type protein 2 OS=Mus musculus OX=10090 GN=Zmat2 PE=2 SV=1	Q9CPW7	STLDQVK		Unique	20.2291	395.71891	2	0.641	0.0003331	296686.75	279625.0313	328830.6875	107050.9531	116535.4297	175637.9219	225042.0781	209604.2969	269790.375
Q9CPX6	Ubiquitin-like-conjugating enzyme ATG3 OS=Mus musculus OX=10090 GN=Atg3 PE=1 SV=1	Q9CPX6	ADAGGEDAILQTR		Unique	37.2998	658.82559	2	2.827	0.000003465	1726504.625	1835293.688	1691369.531	352675.9063	1173088.063	2122137.188	1331882.563	1472149.813	1662608.938
Q9CPX6	Ubiquitin-like-conjugating enzyme ATG3 OS=Mus musculus OX=10090 GN=Atg3 PE=1 SV=1	Q9CPX6	AKADAGGEDAILQTR		Unique	33.3231	758.39148	2	3.364	0.000003465	994049.7188	1181633.25	1392358.406	433198.7344	675245.0938	896148.3125	907375.1563	484088.0625	991773.7188
Q9CPX6	Ubiquitin-like-conjugating enzyme ATG3 OS=Mus musculus OX=10090 GN=Atg3 PE=1 SV=1	Q9CPX6	ALEVAEYLTPVLK		Unique	84.1565	482.61319	3	1.129	0.00001237	105350.1172	44212.90625	152589.5469	32062.13867	43070.43359	72070.45313	73696.26563	95121.85938	86864.30469
Q9CPX6	Ubiquitin-like-conjugating enzyme ATG3 OS=Mus musculus OX=10090 GN=Atg3 PE=1 SV=1	Q9CPX6	AYLPTDK		Unique	26.9666	404.21594	2	0.827	0.0001172	1031127.563	354371	1207502.125	100664.1563	196594.5625	578025.5625	531400	576605	742397.5
Q9CPX6	Ubiquitin-like-conjugating enzyme ATG3 OS=Mus musculus OX=10090 GN=Atg3 PE=1 SV=1	Q9CPX6	AYLPTDKQFLVTK		Unique	53.7022	508.62041	3	2.37	0.000003465	2760980	6077321	2395157	1746397.625	1923252.125	3551895.75	2521484.5	2504585.25	3491340.5
Q9CPX6	Ubiquitin-like-conjugating enzyme ATG3 OS=Mus musculus OX=10090 GN=Atg3 PE=1 SV=1	Q9CPX6	LWLFGYDEQR		Unique	79.6347	663.82735	2	1.181	0.000009579	443030.75	202879.7813	506948.875		107435.9531	222586.5625	228105.0156	220410.6563	285876.5
Q9CPX6	Ubiquitin-like-conjugating enzyme ATG3 OS=Mus musculus OX=10090 GN=Atg3 PE=1 SV=1	Q9CPX6	LWLFGYDEQRQPLTVEHMYEDISQDHVK		Unique	89.9599	696.13781	5	1.738	0.000003465	212533.4063	309866	169861.7344	78719.625	138917.5938	105999.9375	112626.6484	162190.8594	118302.2344
Q9CPX6	Ubiquitin-like-conjugating enzyme ATG3 OS=Mus musculus OX=10090 GN=Atg3 PE=1 SV=1	Q9CPX6	TYDLYITYDK		Unique	54.9964	647.81367	2	1.436	0.000003465			849444.375
Q9CPX6	Ubiquitin-like-conjugating enzyme ATG3 OS=Mus musculus OX=10090 GN=Atg3 PE=1 SV=1	Q9CPX6	TYDLYITYDKYYQTPR		Unique	62.0479	701.67467	3	2.09	0.000003465	750079.75	1290000	557706	209484.75	412177.3438	880868.4375	411648	593225.375	569893.9375
Q9CPX6	Ubiquitin-like-conjugating enzyme ATG3 OS=Mus musculus OX=10090 GN=Atg3 PE=1 SV=1	Q9CPX6	VKAYLPTDKQFLVTK		Unique	53.4721	584.3416	3	2.635	0.000003465	34270.76172	116342	17244.45117	38580.73438	56438.40625		35658.14453	50990.67188	73257.5625
Q9CPY7	Cytosol aminopeptidase OS=Mus musculus OX=10090 GN=Lap3 PE=1 SV=3	Q9CPY7	ASANMDLMR		Unique	35.5626	504.73372	2	1.149	0.00001237	181726.2656	163554.5313	157127.0313	153322.8281	213930.7813	399269.4063	184309.6563	196772.3125	254151.4219
Q9CPY7	Cytosol aminopeptidase OS=Mus musculus OX=10090 GN=Lap3 PE=1 SV=3	Q9CPY7	FAEIIEK		Unique	39.0765	425.23908	2	0.385	0.001148	226473.375		354100.8125	118494.1875	149161.5469	246105.7031	224389.375	200712.9844	166239.3125
Q9CPY7	Cytosol aminopeptidase OS=Mus musculus OX=10090 GN=Lap3 PE=1 SV=3	Q9CPY7	LREMLNISGPPLKAGK		Unique	52.154	575.33452	3	2.344	0.000003465	20218.55859	72516.6875	12423.06738	50446.60938	60411.95703	96891.79688	49033.5625	43583.00391	51229.16406
Q9CPY7	Cytosol aminopeptidase OS=Mus musculus OX=10090 GN=Lap3 PE=1 SV=3	Q9CPY7	SAGVDDQENWHEGKENIR		Unique	28.4486	521.74098	4	2.153	0.000003465	277225.9688	285662.4688	189186.5781	156927.1406	266937.5313	419884.1875	223632.5	256858.6094	373626.6875
Q9CPY7	Cytosol aminopeptidase OS=Mus musculus OX=10090 GN=Lap3 PE=1 SV=3	Q9CPY7	TIQVDNTDAEGR		Unique	23.9967	659.81541	2	1.774	0.000003465	167282.9375	176649.6563	155884.0313	88877.88281	168070	329674.7813	135575.0469	178872.3594	202057.0156
Q9CPY7	Cytosol aminopeptidase OS=Mus musculus OX=10090 GN=Lap3 PE=1 SV=3	Q9CPY7	TIQVDNTDAEGRLILADALCYAHTFNPK	1xCarbamidomethyl [C20]	Unique	94.4693	787.394	4	2.474	0.000003465		113355.9844		59702.32031	111341.0469		43993.25391	48911.60938	30103.87891
Q9CPY7	Cytosol aminopeptidase OS=Mus musculus OX=10090 GN=Lap3 PE=1 SV=3	Q9CPY7	TLIEFLLR		Unique	91.0058	502.81054	2	1.133	0.00001237	384095	491638.5938	365682.2813	328551.6563	559295.9375	676521.125	251483.1563	267682.875	208409.1406
Q9CPY7	Cytosol aminopeptidase OS=Mus musculus OX=10090 GN=Lap3 PE=1 SV=3	Q9CPY7	TRTFYGLHQDFPSVVVVGLGK		Unique	77.5753	774.08544	3	2.633	0.000003465		23084.41797		13553.12598	35747.64844	26506.17188	8380.992188	15558.39453	12077.19238
Q9CQ00	Distal membrane-arm assembly complex protein 1 OS=Mus musculus OX=10090 GN=Dmac1 PE=1 SV=1	Q9CQ00	SAVPASPAR		Unique	19.0012	428.23772	2	1.051	0.00002305	41891.87109	39585.26172	36632.80859	32166.12109	54181.09766	79925.25781	42284.47656	48468.87891	49775.95313
Q9CQ00	Distal membrane-arm assembly complex protein 1 OS=Mus musculus OX=10090 GN=Dmac1 PE=1 SV=1	Q9CQ00	SAVPASPARDPELK		Unique	30.5143	479.9278	3	1.116	0.00001237	584356.0625	608143.0625	375683.875	298967.1875	725116.75	956899.5	546655.6875	548566.9375	698324.8125
Q9CQ02	COMM domain-containing protein 4 OS=Mus musculus OX=10090 GN=Commd4 PE=1 SV=1	Q9CQ02	LTADAKFESGDVK		Unique	30.3181	460.90498	3	1.27	0.000003465	20687.87305	17512.94922	14508.2334	17349.74219	32782.52734	28513.92383	21617.04883	27854.17969	21173.16016
Q9CQ10	Charged multivesicular body protein 3 OS=Mus musculus OX=10090 GN=Chmp3 PE=1 SV=3	Q9CQ10	NQLAVLR		Unique	37.9612	407.25077	2	0.815	0.0001244	415870.9688	638499.1875	570134.3125	134444.2969	252383.5781	511083.3125	388423.9063	398221.4375	447882.5938
Q9CQ22	Ragulator complex protein LAMTOR1 OS=Mus musculus OX=10090 GN=Lamtor1 PE=1 SV=1	Q9CQ22	KLLLDPSSTPTK		Unique	39.7042	650.37973	2	2.104	0.000003465	184839.7344	160040.0156	260586.2969	244040.5625	331646.4063	1020179.938	259334.7344	272305.375	370309.6563
Q9CQ22	Ragulator complex protein LAMTOR1 OS=Mus musculus OX=10090 GN=Lamtor1 PE=1 SV=1	Q9CQ22	LAVLSSSLTHWK		Unique	61.9349	447.92242	3	2.107	0.000003465	467410.375	558683.75	696127.8125	854632.6875	1570493.625	1865606.75	1069053.25	1004168.313	1181467.875
Q9CQ22	Ragulator complex protein LAMTOR1 OS=Mus musculus OX=10090 GN=Lamtor1 PE=1 SV=1	Q9CQ22	LPPLPSLTSQPHQVLASEPIPFSDLQQVSR		Unique	90.7307	1094.58919	3	2.508	0.000003465	389189.9063	155697.8125	367468.4688	865046.0313	1597713.063	1551749.344	752188.125	656154.4063	819124.6563
Q9CQ26	STAM-binding protein OS=Mus musculus OX=10090 GN=Stambp PE=1 SV=1	Q9CQ26	IVTITDLR		Unique	51.3172	465.78456	2	0.946	0.00004976	1008731.625	1231687.625	1106660.625	371645.7188	757160.25	985881.0625	825710.8125	932761.375	1018724.188
Q9CQ26	STAM-binding protein OS=Mus musculus OX=10090 GN=Stambp PE=1 SV=1	Q9CQ26	NEFTITHVLIPR		Unique	67.3811	480.60498	3	1.856	0.000003465	401662.5625	518232.6563	486069.6563	170556.6406	279254	432881.1875	364020.5625	381626.6563	359136.9688
Q9CQ26	STAM-binding protein OS=Mus musculus OX=10090 GN=Stambp PE=1 SV=1	Q9CQ26	QKQLEQEQFHAFEEMIQR		Unique	66.0078	580.53495	4	0.766	0.0001626	16919.58008	19263.23633	23580.2793	7160.646973		15866.55176	13564.73438	14083.88086	20387.86328
Q9CQ26	STAM-binding protein OS=Mus musculus OX=10090 GN=Stambp PE=1 SV=1	Q9CQ26	SGVEIIR		Unique	34.7683	387.22933	2	0.65	0.0003279	581044.0625	664009.875	723630.4375	387013.0313	451603.0313	337047.9375	596761.9375	495400.5	529321.5
Q9CQ26	STAM-binding protein OS=Mus musculus OX=10090 GN=Stambp PE=1 SV=1	Q9CQ26	SLKPGALSVIENVPTIEGLR		Unique	81.7844	698.40339	3	2.982	0.000003465	802242.4531	90274.48438	816829.8906	419804.4922	698972.8438	1234336.953	654408.4141	837639.25	820484.2031
Q9CQ26	STAM-binding protein OS=Mus musculus OX=10090 GN=Stambp PE=1 SV=1	Q9CQ26	YITLFIEK		Unique	68.9844	513.79725	2	0.943	0.00005185	174765.25	209941.3906	262239.4063	75408.54688	157832.6719	102572.1484	129664.9766	94220.60938	99090.40625
Q9CQ33	Leucine-zipper-like transcriptional regulator 1 OS=Mus musculus OX=10090 GN=Lztr1 PE=1 SV=2	Q9CQ33	EAPGPAVGR		Unique	19.2095	427.22984	2	1.219	0.000009579	26916.18164	84120.05273	69357.64453	54678.2207	124024.0898	181225.9609	75492.62305	24145.32617	50202.26367
Q9CQ48	NudC domain-containing protein 2 OS=Mus musculus OX=10090 GN=Nudcd2 PE=1 SV=1	Q9CQ48	AQDIQCGLQSR	1xCarbamidomethyl [C6]	Unique	26.2158	638.30919	2	2.006	0.000003465	1808758.625	1830176.25	1515652.5	547193.3125	912364.8125	1449441.125	1227951.375	1344463	1319603.125
Q9CQ48	NudC domain-containing protein 2 OS=Mus musculus OX=10090 GN=Nudcd2 PE=1 SV=1	Q9CQ48	DAANCWTSLLESEYAADPWVQDQMQR	1xCarbamidomethyl [C5]	Unique	97.002	1028.78717	3	1.97	0.000003465	255919.3594		200163.1406				155757.3594	184761.4844	158308.0625
Q9CQ48	NudC domain-containing protein 2 OS=Mus musculus OX=10090 GN=Nudcd2 PE=1 SV=1	Q9CQ48	HVALAVGGR		Unique	26.3957	440.26146	2	1.732	0.000003465	755892.4375	634107.25	908686.75	253659.5938	419724	594623.75	586858.9375	586285.25	517597.6563
Q9CQ49	Nuclear cap-binding protein subunit 2 OS=Mus musculus OX=10090 GN=Ncbp2 PE=1 SV=1	Q9CQ49	DQHFRGDNEEQEK		Unique	14.7407	544.57305	3	1.314	0.000003465	40515.53125	15371.56055	62244.77734	7108.715332	13748.88965	18981.20313	17837.16797	29562.4668	27018.77734
Q9CQ49	Nuclear cap-binding protein subunit 2 OS=Mus musculus OX=10090 GN=Ncbp2 PE=1 SV=1	Q9CQ49	IIMGLDK		Unique	41.9017	395.23057	2	0.817	0.0001221	364658.8125	426741.875	355422.9688	99176.03125	179041.0938	245424.0469	229303.1719	250536.9844	284738.625
Q9CQ49	Nuclear cap-binding protein subunit 2 OS=Mus musculus OX=10090 GN=Ncbp2 PE=1 SV=1	Q9CQ49	KIIMGLDK	1xOxidation [M4]	Unique	27.4807	467.27542	2	0.043	0.006616	842620	901330.5625	579725.125	817406.5938	1309067.188	2388842.375	956959.0938	921029.0625	1036222.375
Q9CQ49	Nuclear cap-binding protein subunit 2 OS=Mus musculus OX=10090 GN=Ncbp2 PE=1 SV=1	Q9CQ49	SDSYVELSEYRDQHFRGDNEEQEK		Unique	42.1404	740.82871	4	1.264	0.000003465			53008.17969				21832.14063
Q9CQ56	Vesicle transport protein USE1 OS=Mus musculus OX=10090 GN=Use1 PE=1 SV=1	Q9CQ56	LLCRCESMAAEKR	2xCarbamidomethyl [C3; C5]; 1xOxidation [M8]	Unique	27.8181	547.26192	3	0.354	0.001389	104695.9766	61571.51563	119065.25	11946.67188	22994.2168	55361.62109	55996.67188	58668.57813	58355.47656
Q9CQ56	Vesicle transport protein USE1 OS=Mus musculus OX=10090 GN=Use1 PE=1 SV=1	Q9CQ56	MADQNLEK		Unique	18.5092	474.72644	2	0.858	0.00009123	138036.125	138031.1719	133373.4063	57906.03125	150882.8281	187112.6406	112539.5313	130644.4141	152983.1875
Q9CQ60	6-phosphogluconolactonase OS=Mus musculus OX=10090 GN=Pgls PE=1 SV=1	Q9CQ60	LPIPDSQVLTINPALPVEDAAEDYAR		Unique	94.6629	936.48728	3	2.669	0.000003465		165793.4688	375129.6875	83328.73438		228000.2969	256558.3281	268749.2813
Q9CQ60	6-phosphogluconolactonase OS=Mus musculus OX=10090 GN=Pgls PE=1 SV=1	Q9CQ60	TGALCWFLDEAAAR	1xCarbamidomethyl [C5]	Unique	88.7122	527.58907	3	2.128	0.000003465	41725.46094	48904.82813	20224.64648	19498.45117	29463.0625	40118.26953	22783.49805	27676.26563	34978.71094
Q9CQ62	2,4-dienoyl-CoA reductase [(3E)-enoyl-CoA-producing], mitochondrial OS=Mus musculus OX=10090 GN=Decr1 PE=1 SV=1	Q9CQ62	AMTTFLSTLGAQCVIASR	1xCarbamidomethyl [C13]	Unique	83.7795	642.99677	3	1.906	0.000003465	269013.4688	203347.7656		178423.1719	197464.6875	152401.375	184588.8438		264858.4688
Q9CQ62	2,4-dienoyl-CoA reductase [(3E)-enoyl-CoA-producing], mitochondrial OS=Mus musculus OX=10090 GN=Decr1 PE=1 SV=1	Q9CQ62	CDVRDPDMVHNTVLELIK	1xCarbamidomethyl [C1]	Unique	72.4606	718.69464	3	2.209	0.000003465	180651.6563	231929.9375	80439.08594	168109.1719	261747.0625	312673	182179.2031	166365.25	157337.6875
Q9CQ62	2,4-dienoyl-CoA reductase [(3E)-enoyl-CoA-producing], mitochondrial OS=Mus musculus OX=10090 GN=Decr1 PE=1 SV=1	Q9CQ62	FFQPVLKPMLPPDAFQGK		Unique	83.106	687.37272	3	3.006	0.000003465	453661.1875	450623.25	413331.2813	337282.125	501110.125	629123.375	626380.5	351469.4063	360685.25
Q9CQ62	2,4-dienoyl-CoA reductase [(3E)-enoyl-CoA-producing], mitochondrial OS=Mus musculus OX=10090 GN=Decr1 PE=1 SV=1	Q9CQ62	KVTKEEWDIIEGLIR		Unique	80.7591	610.34367	3	3.47	0.000003465	167151.0067	102566.4531	83893.13281	80501.05469	236296.9138	181229.3125	94011.23438	163866.0469	154044.4375
Q9CQ62	2,4-dienoyl-CoA reductase [(3E)-enoyl-CoA-producing], mitochondrial OS=Mus musculus OX=10090 GN=Decr1 PE=1 SV=1	Q9CQ62	LTPNGWK		Unique	30.7792	408.22387	2	0.673	0.000301	238591.3281	322916.75	205479.2656	208015.3125	242222	299235.1563	231443.3594	232393.6406	242666
Q9CQ62	2,4-dienoyl-CoA reductase [(3E)-enoyl-CoA-producing], mitochondrial OS=Mus musculus OX=10090 GN=Decr1 PE=1 SV=1	Q9CQ62	NIDVLKATAEEISSK		Unique	61.3132	539.96141	3	2.448	0.000003465	84390.25781	268925.3438	50061.17578	198534.5938	272736.3125	286742.7813	167889.0156	172052.1563	184067.6094
Q9CQ62	2,4-dienoyl-CoA reductase [(3E)-enoyl-CoA-producing], mitochondrial OS=Mus musculus OX=10090 GN=Decr1 PE=1 SV=1	Q9CQ62	VAFITGGGTGLGK		Unique	51.7314	589.33269	2	2.479	0.000003465	900907.9375	1012234.75	672753.8125	675621.375	1210110.125	1100330.625	757458.375	826353.75	1011161.563
Q9CQ62	2,4-dienoyl-CoA reductase [(3E)-enoyl-CoA-producing], mitochondrial OS=Mus musculus OX=10090 GN=Decr1 PE=1 SV=1	Q9CQ62	VAGHPDVVINNAAGNFISPSER		Unique	56.3618	755.3853	3	3.048	0.000003465	359059.25	645982.0625	578885	682198.125	1149731.75	625340.8125	632149.0625	723174	637230.875
Q9CQ62	2,4-dienoyl-CoA reductase [(3E)-enoyl-CoA-producing], mitochondrial OS=Mus musculus OX=10090 GN=Decr1 PE=1 SV=1	Q9CQ62	VTKEEWDIIEGLIR		Unique	86.399	567.64537	3	3.044	0.000003465	189312.9688	197140.375	154510.5469	125924.1172	307182.4375	239052.5	157359.8438	155682.9219	179313.4375
Q9CQ65	S-methyl-5'-thioadenosine phosphorylase OS=Mus musculus OX=10090 GN=Mtap PE=1 SV=1	Q9CQ65	AESLIFR		Unique	48.4852	418.23726	2	0.767	0.0001606	45372.60938	54107.82813	60325.875	40352.56641	80095.51563	93087.34375	44852.85547	83325.20313	68865.77344
Q9CQ65	S-methyl-5'-thioadenosine phosphorylase OS=Mus musculus OX=10090 GN=Mtap PE=1 SV=1	Q9CQ65	CHSKGTIVTIEGPR	1xCarbamidomethyl [C1]	Unique	33.6746	518.94008	3	1.359	0.000003465	12755.55469	30004.62695	5903.422852	29349.32227	57553.44141	33462.12109	37744.47656	27778.92969	27293.79297
Q9CQ65	S-methyl-5'-thioadenosine phosphorylase OS=Mus musculus OX=10090 GN=Mtap PE=1 SV=1	Q9CQ65	GTIVTIEGPR		Unique	43.6687	521.79835	2	1.473	0.000003465	269670.2188	257816.8906	266928.4063	195495.5625	335055.0313	542941.125	271328.125	287856.3125	417117.0625
Q9CQ65	S-methyl-5'-thioadenosine phosphorylase OS=Mus musculus OX=10090 GN=Mtap PE=1 SV=1	Q9CQ65	TWGADVVNMTTVPEVVLAK		Unique	89.3627	677.35907	3	3.012	0.000003465	83969.98438	71694.92969	123083.6641	111053.9297	195243.25	166232.8438	169783.5156	175113.5156	156354.3281
Q9CQ65	S-methyl-5'-thioadenosine phosphorylase OS=Mus musculus OX=10090 GN=Mtap PE=1 SV=1	Q9CQ65	YVDTPFGKPSDALILGK		Unique	68.4421	607.66468	3	1.383	0.000003465	238031.8438	126236.5469	240884.8438	92565.25	174148.8906	462658.0313	161839.8125	211282.1719	259655.375
Q9CQ69	Cytochrome b-c1 complex subunit 8 OS=Mus musculus OX=10090 GN=Uqcrq PE=1 SV=3	Q9CQ69	AFPSYFSK		Unique	50.1025	473.73698	2	0.532	0.0005553	728721.4375	645959.0625	446279.3438	881313.6875	1214767.625	2053956.875	859631.4375	856147.5	1031290.375
Q9CQ69	Cytochrome b-c1 complex subunit 8 OS=Mus musculus OX=10090 GN=Uqcrq PE=1 SV=3	Q9CQ69	HVISYSLSPFEQR		Unique	56.8927	521.60346	3	2.182	0.000003465	872190.125	768739.8906	552957.6875	1109933.094	1875496.688	1991377.5	952009.5	1342715.625	1343243.688
Q9CQ69	Cytochrome b-c1 complex subunit 8 OS=Mus musculus OX=10090 GN=Uqcrq PE=1 SV=3	Q9CQ69	IRHVISYSLSPFEQR		Unique	58.2514	611.33201	3	3.094	0.000003465	89595.15625	216866	51073.5	237945.6563	354526.625	324001.6875	243994.6094	244522.75	269296.0625
Q9CQ69	Cytochrome b-c1 complex subunit 8 OS=Mus musculus OX=10090 GN=Uqcrq PE=1 SV=3	Q9CQ69	KNPAMYENDK		Unique	17.1976	403.85715	3	0.789	0.0001401	119115.125	138489.3242	32914.40234	203276.3047	154976.3984	66168.33594	120737.1289	54766.18359	273047.1328
Q9CQ75	NADH dehydrogenase [ubiquinone] 1 alpha subcomplex subunit 2 OS=Mus musculus OX=10090 GN=Ndufa2 PE=1 SV=3	Q9CQ75	AMQNVLSGKA		Unique	36.0942	509.7715	2	0.984	0.00002833	358445.1563	248676.125	318537.1563	274345.5313	327459	445668.3125	266740.8125	267853.2813	312147.375
Q9CQ75	NADH dehydrogenase [ubiquinone] 1 alpha subcomplex subunit 2 OS=Mus musculus OX=10090 GN=Ndufa2 PE=1 SV=3	Q9CQ75	SPGSQGVRDFIVQR		Unique	44.5855	515.94256	3	2.253	0.000003465	160731.2188	289308.4375	69486.85156	246840.0156	287735.0625	387067.9688	201838.3594	215959.7344	298038.5313
Q9CQ79	Thioredoxin domain-containing protein 9 OS=Mus musculus OX=10090 GN=Txndc9 PE=1 SV=1	Q9CQ79	EIGSERDFFQEVK		Unique	53.121	528.59509	3	1.521	0.000003465	56640.89453	30623.05273	46302.91016	3441.298828	23650.57422	27026.61719	20243.56445	36527.73438	38918.00391
Q9CQ79	Thioredoxin domain-containing protein 9 OS=Mus musculus OX=10090 GN=Txndc9 PE=1 SV=1	Q9CQ79	KAQQQKQEWLSK		Unique	23.0009	501.27534	3	1.658	0.000003465			12778.43457	15681.70313	27921.46484	34205.19531	27230.38867
Q9CQ80	Vacuolar protein-sorting-associated protein 25 OS=Mus musculus OX=10090 GN=Vps25 PE=1 SV=1	Q9CQ80	KLPVESIQIVLEELR		Unique	97.2581	589.35243	3	1.835	0.000003465		77396.25				74861.125
Q9CQ92	Mitochondrial fission 1 protein OS=Mus musculus OX=10090 GN=Fis1 PE=1 SV=1	Q9CQ92	KFQSEQAAGSVSK		Unique	18.5224	456.2367	3	2.075	0.000003465	97298.23438	151796.6094	107875.2344	123225.5	206821.9063	281998.5	119500.5156	172273.5625	204740.8906
Q9CQA1	Trafficking protein particle complex subunit 5 OS=Mus musculus OX=10090 GN=Trappc5 PE=1 SV=1	Q9CQA1	FEEAVIAR		Unique	36.9214	467.75311	2	1.254	0.000003465	30758.1875	30149.07617	34235.75	54233.50781	81857.5625	50286.11719	39704.42969	43163.94141	49702.98828
Q9CQA1	Trafficking protein particle complex subunit 5 OS=Mus musculus OX=10090 GN=Trappc5 PE=1 SV=1	Q9CQA1	VLDALVAR		Unique	44.9945	428.76597	2	0.945	0.00005185	471280.375	467341.9688	396902.9688	388822.6563	693336.0625	903806.125	465430.625	525371.5625	601762.8125
Q9CQA1	Trafficking protein particle complex subunit 5 OS=Mus musculus OX=10090 GN=Trappc5 PE=1 SV=1	Q9CQA1	VLGALLFVK		Unique	80.0029	480.31785	2	1.487	0.000003465	253463.875	237951.5469	163021.2031	240173.0156	381839.3125	432021.375	223331.5781	291887.0313	309762.4063
Q9CQA3	Succinate dehydrogenase [ubiquinone] iron-sulfur subunit, mitochondrial OS=Mus musculus OX=10090 GN=Sdhb PE=1 SV=1	Q9CQA3	CHTIMNCTQTCPK	3xCarbamidomethyl [C1; C7; C11]	Unique	24.2024	550.90005	3	2.118	0.000003465	202695.8594	193708.8438		150655.7031	232420.7969	240438.5781	169986.8125	195479.7031	216164.7813
Q9CQA3	Succinate dehydrogenase [ubiquinone] iron-sulfur subunit, mitochondrial OS=Mus musculus OX=10090 GN=Sdhb PE=1 SV=1	Q9CQA3	IKNEVDSTLTFRR		Unique	37.9432	395.47051	4	0.908	0.0000673	294841.7188	337522.8438	108829.8516	244389.0938	354329.9375	590098.6875	246821.4531	300410.5313	268207.5938
Q9CQA3	Succinate dehydrogenase [ubiquinone] iron-sulfur subunit, mitochondrial OS=Mus musculus OX=10090 GN=Sdhb PE=1 SV=1	Q9CQA3	IYPLPHMYVIK		Unique	66.1602	458.59334	3	1.763	0.000003465	689977.9375	779541.5	649209.4375	536054.0625	1151661.375	583686.375	751286.9375	845525.5625	699536
Q9CQA3	Succinate dehydrogenase [ubiquinone] iron-sulfur subunit, mitochondrial OS=Mus musculus OX=10090 GN=Sdhb PE=1 SV=1	Q9CQA3	RIDTDLSK		Unique	21.6347	474.26134	2	0.539	0.0005346	648758.875	440997.0313	470573.0625		660128.4375	772056.8125		584690.0625	538266.6875
Q9CQA3	Succinate dehydrogenase [ubiquinone] iron-sulfur subunit, mitochondrial OS=Mus musculus OX=10090 GN=Sdhb PE=1 SV=1	Q9CQA3	RIDTDLSKVSK		Unique	27.5515	421.24166	3	1.287	0.000003465	90515.48438	219590.3906	34159.03125	215799.3594	203243.0781	325528.3125	140068.0469	168347.9219	169153.0469
Q9CQA3	Succinate dehydrogenase [ubiquinone] iron-sulfur subunit, mitochondrial OS=Mus musculus OX=10090 GN=Sdhb PE=1 SV=1	Q9CQA3	SIEPYLK		Unique	39.694	425.23927	2	0.813	0.0001244	808727.9375	833845.375	798020.9375	740243.5625	967477.375	1301358	795369.9375	807002.1875	916240.6875
Q9CQA3	Succinate dehydrogenase [ubiquinone] iron-sulfur subunit, mitochondrial OS=Mus musculus OX=10090 GN=Sdhb PE=1 SV=1	Q9CQA3	WDPDKTGDKPR		Unique	19.0032	438.88595	3	1.487	0.000003465	335645.2969	336841.0625	298720.0703	185862.3594	432462.3438	568839.8125	310951.6797	336542.7891	356667.3594
Q9CQA3	Succinate dehydrogenase [ubiquinone] iron-sulfur subunit, mitochondrial OS=Mus musculus OX=10090 GN=Sdhb PE=1 SV=1	Q9CQA3	WMIDSRDDFTEER		Unique	53.621	567.25113	3	2.028	0.000003465	693746.1719	677606.4473	480952.084	567459.7886	710718.4238	1350540.477	677645.1348	654157.2266	831179.4473
Q9CQA3	Succinate dehydrogenase [ubiquinone] iron-sulfur subunit, mitochondrial OS=Mus musculus OX=10090 GN=Sdhb PE=1 SV=1	Q9CQA3	WMIDSRDDFTEER	1xOxidation [M2]	Unique	47.7775	572.58248	3	1.644	0.000003465	39030.56641	47055.55859	34143.96875	58518.75781	89712.13281	51995.30469	49658.57813	56429.49219	60785.58984
Q9CQA3	Succinate dehydrogenase [ubiquinone] iron-sulfur subunit, mitochondrial OS=Mus musculus OX=10090 GN=Sdhb PE=1 SV=1	Q9CQA3	YLGPAVLMQAYR		Unique	74.5828	691.36872	2	0.853	0.00009885	237812.4063	324573.8125	203384.5781	150870.5781	325985.9688	273886.625	203828.4375	256883.0156	287561.125
Q9CQB5	CDGSH iron-sulfur domain-containing protein 2 OS=Mus musculus OX=10090 GN=Cisd2 PE=1 SV=1	Q9CQB5	VQLPAYLK		Unique	54.2913	466.28405	2	0.855	0.00009885	232960.5156	203965.6094	269425.3125	231365.6719	389226.8438	477676.5313	270585.1563	292820.125	315464.6563
Q9CQC6	eIF5-mimic protein 2 OS=Mus musculus OX=10090 GN=Bzw1 PE=1 SV=1	Q9CQC6	EGVSAAFAVK		Unique	42.9814	489.76633	2	1.606	0.000003465	660602.1445	836979.043	1156110.852	306792.8398	474670.5	661584.7031	712476.1758	818775.6484	619419.2383
Q9CQC6	eIF5-mimic protein 2 OS=Mus musculus OX=10090 GN=Bzw1 PE=1 SV=1	Q9CQC6	FLDASGAK		Unique	25.3877	404.71351	2	1.077	0.00002117	455119.375	443901.6875	511728.375	184086.9531	349302.9688	408905.8438	347659	386925.3125	421943.9063
Q9CQC6	eIF5-mimic protein 2 OS=Mus musculus OX=10090 GN=Bzw1 PE=1 SV=1	Q9CQC6	KELQKELQEQMSR		Unique	33.9207	549.62281	3	1.589	0.000003465	17382.16406	23210.48438		48945.91406	13207.53809	33310.94141		14072.05469	22123.42188
Q9CQC6	eIF5-mimic protein 2 OS=Mus musculus OX=10090 GN=Bzw1 PE=1 SV=1	Q9CQC6	YFTEAGLKELSEYVR		Unique	74.5145	602.30866	3	2.122	0.000003465	478752.4688	815208.5625	395553.4688	203588.2344	418263.5938	562788.375	407208.8125	479966.375	472169.2188
Q9CQC7	NADH dehydrogenase [ubiquinone] 1 beta subcomplex subunit 4 OS=Mus musculus OX=10090 GN=Ndufb4 PE=1 SV=3	Q9CQC7	VSHIEDPALIR		Unique	41.8547	417.23479	3	1.653	0.000003465	314257.5313	285088.0625	257041.9063	280964.5	403040.9688	549012.0625	315837.6563	329057.1875	293723.125
Q9CQC9	GTP-binding protein SAR1b OS=Mus musculus OX=10090 GN=Sar1b PE=1 SV=1	Q9CQC9	ELNARPLEVFMCSVLK	1xCarbamidomethyl [C12]	Unique	97.1987	636.00194	3	1.524	0.000003465	108661.5313	105021.7734		99353.98438	149498.2656	144092.5625	99074.54688	85610.83594	87530.63281
Q9CQC9	GTP-binding protein SAR1b OS=Mus musculus OX=10090 GN=Sar1b PE=1 SV=1	Q9CQC9	IDRPEAISEERLREMFGLYGQTTGK		Unique	74.0948	724.87078	4	0.602	0.0003937	6544.65918	18892.25781	2077.774658	22346.42969	15960.27246		5627.953613	12631.46094	14581.79492
Q9CQC9	GTP-binding protein SAR1b OS=Mus musculus OX=10090 GN=Sar1b PE=1 SV=1	P36536; Q9CQC9	LVFLGLDNAGK		NotUnique	68.0361	573.82961	2	1.756	0.000003465	1960302.375	2009131.375	1927509.125	1844953.125	3979506		2209503.75	2386504.75	2709381.75
Q9CQC9	GTP-binding protein SAR1b OS=Mus musculus OX=10090 GN=Sar1b PE=1 SV=1	P36536; Q9CQC9	QGYGEGFR		NotUnique	26.7343	457.21177	2	0.981	0.00003113	321467.5625	299224.0938	279047.625	436955	690272.125	636022.4375	493047.0313	492866.125	494489.6563
Q9CQC9	GTP-binding protein SAR1b OS=Mus musculus OX=10090 GN=Sar1b PE=1 SV=1	Q9CQC9	TTLLHMLKDDR		Unique	48.2652	448.24313	3	1.551	0.000003465	410514.1875	872777.8125	839048.25	891048.0625	1374195.5	2948151.25	1011871.375	711058.25	1426457.125
Q9CQD1	Ras-related protein Rab-5A OS=Mus musculus OX=10090 GN=Rab5a PE=1 SV=1	P35278; Q9CQD1	AKNWVKELQR		NotUnique	33.9474	424.57881	3	1.494	0.000003465	71400.51074	301894.6172	47456.25391	498727.3828	345684.9219	1190001.063	330194.625	149142.082	642938.1858
Q9CQD1	Ras-related protein Rab-5A OS=Mus musculus OX=10090 GN=Rab5a PE=1 SV=1	Q9CQD1	AVDFQEAQSYADDNSLLFMETSAK		Unique	81.0621	894.07457	3	2.98	0.000003465	306867.5938	252941.5938	395861.1875	486479.875	409081.375	414883.5313	410477.5313	377899.3125	403127.0313
Q9CQD1	Ras-related protein Rab-5A OS=Mus musculus OX=10090 GN=Rab5a PE=1 SV=1	P35278; Q9CQD1; P61021	FEIWDTAGQER		NotUnique	57.5725	676.31749	2	1.518	0.000003465	369122.9688	367595.75	533850.6875	374909.1563	588264.125	367124.1875	463686.1875	413267.5938	455716.9375
Q9CQD1	Ras-related protein Rab-5A OS=Mus musculus OX=10090 GN=Rab5a PE=1 SV=1	Q9CQD1	GAQAAIVVYDITNEESFAR		Unique	76.7032	685.34457	3	2.581	0.000003465	419367.4375	388551.6563	320584.2188	570229.8125	603994.1875	586033	427250	510786.2188	443437.5
Q9CQD1	Ras-related protein Rab-5A OS=Mus musculus OX=10090 GN=Rab5a PE=1 SV=1	Q9CQD1	GVDLTEPAQPAR		Unique	34.676	627.32792	2	1.981	0.000003465	579954.8125	818173.8125	778670.75	925500.3125	1333913.375	773478.625	989742.875	957149.875	908222.6875
Q9CQD1	Ras-related protein Rab-5A OS=Mus musculus OX=10090 GN=Rab5a PE=1 SV=1	Q9CQD1	KLPKNEPQNPGANSAR		Unique	17.9914	574.30778	3	2.625	0.000003465	423734.8438	1134185	279228.4844	1180998.344	1663778.313	1830511.563	1004258.5	989296.3125	1068266.594
Q9CQD1	Ras-related protein Rab-5A OS=Mus musculus OX=10090 GN=Rab5a PE=1 SV=1	P35278; Q9CQD1; P61021	LVLLGESAVGK		NotUnique	55.7307	543.33179	2	1.59	0.000003465	5041771	6163206	4913929	6346450	8878268	8190245	5483952.5	6566499	7591622.5
Q9CQD1	Ras-related protein Rab-5A OS=Mus musculus OX=10090 GN=Rab5a PE=1 SV=1	Q9CQD1	NEPQNPGANSAR		Unique	14.8811	418.86554	3	1.992	0.000003465	493462.3047	237599.7695	392100.5703	184476.1719	340976.0938	628596.8125	344987.3203	344533.125	413318.2734
Q9CQD1	Ras-related protein Rab-5A OS=Mus musculus OX=10090 GN=Rab5a PE=1 SV=1	Q9CQD1	QASPNIVIALSGNK		Unique	58.5652	706.39862	2	2.53	0.000003465	2342288.75	1620134.125	2244112.5	1544663.5	2786920.25	3469200.75	2095837.875	2180374.25	2360065
Q9CQD1	Ras-related protein Rab-5A OS=Mus musculus OX=10090 GN=Rab5a PE=1 SV=1	Q9CQD1	QASPNIVIALSGNKADLANKR		Unique	56.0082	545.80945	4	3.183	0.000003465		1680922.25		1533179.438	1968100.031	2699484.219	1302331.391	343933.5625	407363.3438
Q9CQD1	Ras-related protein Rab-5A OS=Mus musculus OX=10090 GN=Rab5a PE=1 SV=1	Q9CQD1	TSMNVNEIFMAIAK		Unique	91.5177	784.89422	2	2.681	0.000003465	1048989.859	1202479.609	730339.3438	1025401.781	1438352.156	1927054.906	940732.8906	1171228.688	1063532.906
Q9CQD1	Ras-related protein Rab-5A OS=Mus musculus OX=10090 GN=Rab5a PE=1 SV=1	P35278; Q9CQD1; P61021	YHSLAPMYYR		NotUnique	45.982	434.2096	3	1.942	0.000003465	1401971.75	1249306.125	1384357.5	1587627.875	2352300.75	3086182.75	1795722.313	1748150.813	1512443.188
Q9CQE1	Protein NipSnap homolog 3B OS=Mus musculus OX=10090 GN=Nipsnap3b PE=1 SV=1	Q9CQE1	ALAKDKEWQER		Unique	21.0988	458.57718	3	1.715	0.000003465	42510.54297	76034.38281	22622.52734	52540.75781	107199.2734	120402.8281	55847.07422	68857.36719	79995.39063
Q9CQE1	Protein NipSnap homolog 3B OS=Mus musculus OX=10090 GN=Nipsnap3b PE=1 SV=1	Q9CQE1	ESVSYLESQQNTFLIPTSFSPLK		Unique	92.9968	872.44609	3	1.646	0.000003465	154314.3125	165291.3906		34772.39063	417585.25	203276.9844	55642.48047	181561.8594	222281.2188
Q9CQE3	28S ribosomal protein S17, mitochondrial OS=Mus musculus OX=10090 GN=Mrps17 PE=1 SV=1	Q9CQE3	LVLDPYLLK		Unique	74.7641	537.3342	2	1.359	0.000003465	441072.9375	412262.5625	358433.2813	429133.5313	660376.6875	747026.375	500408.5625	550348.1875	548183.1875
Q9CQE3	28S ribosomal protein S17, mitochondrial OS=Mus musculus OX=10090 GN=Mrps17 PE=1 SV=1	Q9CQE3	SKHVKHELAEIIFK		Unique	51.5808	560.32629	3	2.81	0.000003465	158838.9336	47103.91406	145966.9688	91925.45703	171579.1641	354651.8906	155599.6641	156354.2266	216904.7031
Q9CQE3	28S ribosomal protein S17, mitochondrial OS=Mus musculus OX=10090 GN=Mrps17 PE=1 SV=1	Q9CQE3	VIGTAMIK		Unique	39.5722	416.75095	2	0.987	0.00002833	1178269.625		72764.32031	86960.1875	151304.5	182399.3438	33716.80469	52640.58984	62920.90234
Q9CQF0	39S ribosomal protein L11, mitochondrial OS=Mus musculus OX=10090 GN=Mrpl11 PE=1 SV=1	Q9CQF0	AKDDAFAMQDVPLSSVVR		Unique	68.8511	650.33126	3	2.762	0.000003465	23228.58008	17433.25195	12095.80469	13372.80957	22890.38867	28557.80078	18132.06641	23529.08789	22982.61523
Q9CQF3	Cleavage and polyadenylation specificity factor subunit 5 OS=Mus musculus OX=10090 GN=Nudt21 PE=1 SV=1	Q9CQF3	LMTEILGR		Unique	52.1037	466.76528	2	1.027	0.00002305	417151.375	559806.3125	329059.6875	139613.5938	306003	516538.7813	253776.375	343691.8125	445808.3438
Q9CQF3	Cleavage and polyadenylation specificity factor subunit 5 OS=Mus musculus OX=10090 GN=Nudt21 PE=1 SV=1	Q9CQF3	LMTEILGR	1xOxidation [M2]	Unique	40.2787	474.76256	2	1.089	0.00001818	21127.125	24502.85742		21751.08984	33316.5	27845.33398	22642.56641	25073.74609	28979.35547
Q9CQF3	Cleavage and polyadenylation specificity factor subunit 5 OS=Mus musculus OX=10090 GN=Nudt21 PE=1 SV=1	Q9CQF3	LPGGELNPGEDEVEGLKR		Unique	48.2721	636.99342	3	3.596	0.000003465	517098.5938	549935.875	536808.625	202107.5625	372377.2813	681212.0625	380753	410932.9375	427907.8438
Q9CQF3	Cleavage and polyadenylation specificity factor subunit 5 OS=Mus musculus OX=10090 GN=Nudt21 PE=1 SV=1	Q9CQF3	MREEFDKIGMR		Unique	39.6816	471.23205	3	1.749	0.000003465	49062.61328	84690.78906	35984.75	37088.53125	49408.03125	60942.42578	48359.28516	55529.71875	69080.0625
Q9CQF3	Cleavage and polyadenylation specificity factor subunit 5 OS=Mus musculus OX=10090 GN=Nudt21 PE=1 SV=1	Q9CQF3	TINLYPLTNYTFGTKEPLYEKDSSVAAR		Unique	77.076	798.66118	4	2.101	0.000003465		414688.9063			290163.5	347884.625		170479.9531	254044.6563
Q9CQF9	Prenylcysteine oxidase 1 OS=Mus musculus OX=10090 GN=Pcyox1 PE=1 SV=1	Q9CQF9	IDVFEREEVGGR		Unique	43.1013	469.24037	3	0.775	0.0001513	402739.9375	384423.25	330820.5313	361595.375	473547.9688	754877.6875	415311.3438	449614.5938	522264.25
Q9CQF9	Prenylcysteine oxidase 1 OS=Mus musculus OX=10090 GN=Pcyox1 PE=1 SV=1	Q9CQF9	LFLSYDYAVR		Unique	66.1092	623.82693	2	1.073	0.00002305	480340.4063	542985.3125	532444.75	365490.8438	710713.6875	812089.4375	485117	540631.4375	517740.6875
Q9CQF9	Prenylcysteine oxidase 1 OS=Mus musculus OX=10090 GN=Pcyox1 PE=1 SV=1	Q9CQF9	LMHAIGGDDYVR		Unique	39.5392	449.55542	3	1.849	0.000003465	867567.4375	845400.6875	655910.5	1006747.438	1078104	1014428.625	824014	847572.8125	943136.3125
Q9CQF9	Prenylcysteine oxidase 1 OS=Mus musculus OX=10090 GN=Pcyox1 PE=1 SV=1	Q9CQF9	MHMWVEDLLDK		Unique	81.4313	472.89286	3	1.744	0.000003465	75611.01563	94083.75	85852.19531	56874.63281	124053.9453	102305.3047	72915.85156	83470.57813	93743.78906
Q9CQF9	Prenylcysteine oxidase 1 OS=Mus musculus OX=10090 GN=Pcyox1 PE=1 SV=1	Q9CQF9	MYEVVYK		Unique	39.1572	466.23333	2	0.753	0.0001692	507856.4063	280571.2188	271944.5938	153169.9219	299333.6563		255740.7031	313409.9375	326389.2813
Q9CQF9	Prenylcysteine oxidase 1 OS=Mus musculus OX=10090 GN=Pcyox1 PE=1 SV=1	Q9CQF9	WNGNEDMIDQDDLYER		Unique	55.6876	671.61451	3	2.514	0.000003465	151852.7188	137701.0938	91186.84375	91380.10938	132163.7188	207610.4688	110100.4141	130195.5859	174175.0781
Q9CQF9	Prenylcysteine oxidase 1 OS=Mus musculus OX=10090 GN=Pcyox1 PE=1 SV=1	Q9CQF9	YQSHDYAFSSVEK		Unique	34.9119	520.90363	3	2.656	0.000003465	370031.9375	447805.1563	362135.9375	341671.2813	531442.1875	414568.5313	413573.7813	443517.6563	487518.375
Q9CQG9	Transmembrane protein 100 OS=Mus musculus OX=10090 GN=Tmem100 PE=1 SV=1	Q9CQG9	ESQTALVVNQR		Unique	29.6756	622.83343	2	1.912	0.000003465	657668.4375	753697.125	991284.5625	2029837.375	3967352.25	6075273.5	2402254.25	2346053.5	2631517.75
Q9CQG9	Transmembrane protein 100 OS=Mus musculus OX=10090 GN=Tmem100 PE=1 SV=1	Q9CQG9	RESQTALVVNQR		Unique	24.4316	700.88359	2	1.498	0.000003465				74500.47656	155508.4063	451180.7813	80843.375	112311	140471.0156
Q9CQG9	Transmembrane protein 100 OS=Mus musculus OX=10090 GN=Tmem100 PE=1 SV=1	Q9CQG9	RRESQTALVVNQR		Unique	24.6183	389.97077	4	1.065	0.00002305		42890.58594		253387.4531	337513.5625	320665.7813	108749.5781	183647.7031	129619.5625
Q9CQH7	Transcription factor BTF3 homolog 4 OS=Mus musculus OX=10090 GN=Btf3l4 PE=1 SV=1	Q9CQH7	LAVNNIAGIEEVNMIKDDGTVIHFNNPK		Unique	78.6376	767.14852	4	3.076	0.000003465	191144.6875	204167.1719	456221.25				164716.6406
Q9CQI3	Glia maturation factor beta OS=Mus musculus OX=10090 GN=Gmfb PE=1 SV=3	Q9CQI3	ETHNAAIIMK		Unique	26.9299	564.29756	2	1.893	0.000003465	346999.9375	244116.8438	342569.625	166318.5938	303058.75	631826.1875	248702.8438	259823.5469	368530.625
Q9CQI3	Glia maturation factor beta OS=Mus musculus OX=10090 GN=Gmfb PE=1 SV=3	Q9CQI3	FIVYSYK		Unique	46.5754	460.24979	2	0.817	0.0001221	1392241.67	1426022.982	1036668.922	1330006.742	1855911.008	3374833.199	1441752.158	1489824.242	1825211.574
Q9CQI3	Glia maturation factor beta OS=Mus musculus OX=10090 GN=Gmfb PE=1 SV=3	Q9CQI3	KETHNAAIIMK		Unique	23.2572	419.23237	3	1.117	0.00001237	138696.625	142251.0938				452166.0625		206885.625	186543.1719
Q9CQI3	Glia maturation factor beta OS=Mus musculus OX=10090 GN=Gmfb PE=1 SV=3	Q9ERL7; Q9CQI3	LVQTAELTK		Unique	30.486	501.79496	2	1.133	0.00001237	1359791.875	1328195.25	1655975.375	655690.8125	1214526.375	3379687	1615271.25	1962916	2085652.5
Q9CQI3	Glia maturation factor beta OS=Mus musculus OX=10090 GN=Gmfb PE=1 SV=3	Q9ERL7; Q9CQI3	LVQTAELTKVFEIR		Unique	74.4801	549.65418	3	2.565	0.000003465	21838.55469	75820.79688	13500.19727	99228.3125	95092.44531	85416.28906	72139.75	69461.91406	79149.76563
Q9CQI3	Glia maturation factor beta OS=Mus musculus OX=10090 GN=Gmfb PE=1 SV=3	Q9CQI3	LVVLDEELEGVSPDELKDELPERQPR		Unique	74.6062	751.89213	4	3.209	0.000003465	1422590.75	2270471.75	1118629.875	1686237.25	2935880.25	2683808.5	2006983.5	2175253	1817317.125
Q9CQI3	Glia maturation factor beta OS=Mus musculus OX=10090 GN=Gmfb PE=1 SV=3	Q9CQI3	NKLVQTAELTK		Unique	33.2215	622.86388	2	1.957	0.000003465		253729.6875	104748.6484	341211.2188	353164.0938	582498.5	258546.9844	314121.9063	282409.0625
Q9CQI3	Glia maturation factor beta OS=Mus musculus OX=10090 GN=Gmfb PE=1 SV=3	Q9CQI3	VFEIRNTEDLTEEWLREK		Unique	75.2895	577.5457	4	2.719	0.000003465	104474.4063	297500.2813	60853.04297	240061	393281.0938	490939.875	206931.3281	242438.8438	199185.0156
Q9CQI3	Glia maturation factor beta OS=Mus musculus OX=10090 GN=Gmfb PE=1 SV=3	Q9ERL7; Q9CQI3	VSYPLCFIFSSPVGCKPEQQMMYAGSK	2xCarbamidomethyl [C6; C15]	Unique	91.2485	1037.82089	3	1.688	0.000003465	88870.39063					293736.5625	142921.8125
Q9CQI6	Coactosin-like protein OS=Mus musculus OX=10090 GN=Cotl1 PE=1 SV=3	Q9CQI6	AAYNLVR		Unique	32.5843	403.72954	2	0.563	0.0004836	1770310.25	1323390	1675257.375	937188.75	2060823.25	1849338.75	1546604	1627590.25	1800726.75
Q9CQI6	Coactosin-like protein OS=Mus musculus OX=10090 GN=Cotl1 PE=1 SV=3	Q9CQI6	AGGANYDAQSE		Unique	17.3126	541.72307	2	1.428	0.000003465	328493.3125	193262.5313	165983.875	213860.9688	308103.8438	461730.3125	253842.4531	245141.5938	278032.0938
Q9CQI6	Coactosin-like protein OS=Mus musculus OX=10090 GN=Cotl1 PE=1 SV=3	Q9CQI6	DDGSAVIWVTFR		Unique	78.9961	683.34346	2	1.328	0.000003465	221646.5938	174973.3125	274487.8125	233425.1094	309015.3125	225881.625	140812.2031	119652.0781	107103.8281
Q9CQI6	Coactosin-like protein OS=Mus musculus OX=10090 GN=Cotl1 PE=1 SV=3	Q9CQI6	EFVISDR		Unique	37.3198	433.22421	2	0.684	0.0002743	1051116.375	357658.8125	828149.6875	265760.4688	426648.1875	665543.125	719571.25	556999.6875	589203.125
Q9CQI6	Coactosin-like protein OS=Mus musculus OX=10090 GN=Cotl1 PE=1 SV=3	Q9CQI6	EFVISDRKELEEDFIR		Unique	64.1958	675.68127	3	1.979	0.000003465	685834.25	242581.9063	540481.875		567303.0625	416483.7813	548342.625	394178.4375	261374.5
Q9CQI6	Coactosin-like protein OS=Mus musculus OX=10090 GN=Cotl1 PE=1 SV=3	Q9CQI6	ELEEDFIR		Unique	49.6173	525.75884	2	0.999	0.00002563	827456.1875		821601.125	137824.2344	242984.2969	539019.4375	349238	413804.3125	466683.5313
Q9CQI6	Coactosin-like protein OS=Mus musculus OX=10090 GN=Cotl1 PE=1 SV=3	Q9CQI6	FALITWIGEDVSGLQR		Unique	98.3799	602.32463	3	1.97	0.000003465	603325.1875	470776.0938	405875.5	586674.4375	722408.25	450744.2188	437783.875	482055.5	360388.4688
Q9CQI6	Coactosin-like protein OS=Mus musculus OX=10090 GN=Cotl1 PE=1 SV=3	Q9CQI6	FTTGDAMSK		Unique	23.9236	479.22095	2	1.179	0.000009579	881926.25	615025.5625	738185.8125	705028.375	1090245.875	1009101.938	724314.375	793279.8125	927845.4375
Q9CQI6	Coactosin-like protein OS=Mus musculus OX=10090 GN=Cotl1 PE=1 SV=3	Q9CQI6	FTTGDAMSK	1xOxidation [M7]	Unique	16.8442	487.21829	2	0.962	0.0000391			20969.66602	75485.875	105715.6172		60098.73438	14133.29102	10547.29102
Q9CQI6	Coactosin-like protein OS=Mus musculus OX=10090 GN=Cotl1 PE=1 SV=3	Q9CQI6	FTTGDAMSKR	1xOxidation [M7]	Unique	16.2027	377.18166	3	1.555	0.000003465	72586.27344	80483.72656	58827.58203	175307.1719	180712.9219	152638.6719	103299.4531	115684.3359	175596.8438
Q9CQI6	Coactosin-like protein OS=Mus musculus OX=10090 GN=Cotl1 PE=1 SV=3	Q9CQI6	SKFALITWIGEDVSGLQR		Unique	94.838	674.03364	3	2.578	0.000003465	396187.3438	545604.9375	145288.4375	445139.4688	800116.375	758408.75	346664.6563	269847.6563	304158.25
Q9CQI6	Coactosin-like protein OS=Mus musculus OX=10090 GN=Cotl1 PE=1 SV=3	Q9CQI6	YDGATIVPGDQGADYQHFIQQCTDDVR	1xCarbamidomethyl [C22]	Unique	65.7695	768.09682	4	2.721	0.000003465	613801.75	453098.75	419506.8125	963089.0625	1686131.469	1418248.406	1707061.625	751942.5625	728189.875
Q9CQJ2	PIH1 domain-containing protein 1 OS=Mus musculus OX=10090 GN=Pih1d1 PE=1 SV=1	Q9CQJ2	ELVVTIAR		Unique	47.5885	450.7792	2	1.059	0.00002305	42252.66797	41565.45703	46669.05078	4715.292969	10560.99414	12826.19824	20111.20117	20195.46875	19266.45703
Q9CQJ2	PIH1 domain-containing protein 1 OS=Mus musculus OX=10090 GN=Pih1d1 PE=1 SV=1	Q9CQJ2	LVIGGPQQLYHLDATVPLR		Unique	78.9112	697.39637	3	1.35	0.000003465	814868.5625	867389.125	690091.9375	495555.1563	1107675.25	1508403.625	838088	886837.25	920139.25
Q9CQJ2	PIH1 domain-containing protein 1 OS=Mus musculus OX=10090 GN=Pih1d1 PE=1 SV=1	Q9CQJ2	SFLGSISQQNIR		Unique	56.5403	450.57715	3	1.305	0.000003465	29977.80078	46802.35547	34941.36328	5092.473145	10760.55371		25073.0918	24165.25977	24279.40234
Q9CQJ4	E3 ubiquitin-protein ligase RING2 OS=Mus musculus OX=10090 GN=Rnf2 PE=1 SV=1	Q9CQJ4	SKGESNQMNLDTASEK		Unique	23.3317	580.26925	3	2.187	0.000003465	16579.1543	21009.43359	19553.89453	13590.58887	16450.9082	12567.88477	13085.8457	14602.05762	20371.49609
Q9CQJ4	E3 ubiquitin-protein ligase RING2 OS=Mus musculus OX=10090 GN=Rnf2 PE=1 SV=1	Q9CQJ4	TPQEAITDGLEIVVSPR		Unique	78.9167	608.99535	3	2.191	0.000003465	49946.17188	46364.30469	53324.15234	28968.33203	48067.17969	54895.30859	34805.96094	46091.12109	46146.92578
Q9CQM9	Glutaredoxin-3 OS=Mus musculus OX=10090 GN=Glrx3 PE=1 SV=1	Q9CQM9	ASVMLFMK		Unique	64.2355	463.74532	2	0.704	0.0002363	316073.3125	313189.9063	288653.1563	197907.5781	269303.125	391729.5938	220327.9219	352139.5938	300731.7813
Q9CQM9	Glutaredoxin-3 OS=Mus musculus OX=10090 GN=Glrx3 PE=1 SV=1	Q9CQM9	GDLVGGLDIVK		Unique	62.8306	543.31364	2	1.599	0.000003465	1026047.688	436044.5938	1046166.25	213607.6094	536484.9375	755919.25	666691.9375	772371.8125	639410.25
Q9CQM9	Glutaredoxin-3 OS=Mus musculus OX=10090 GN=Glrx3 PE=1 SV=1	Q9CQM9	HVSSGAFPPSTNEHLKEDLSLR		Unique	51.6477	606.05949	4	0.816	0.0001244	89577.92969	133487.4375	110218.4141	275319.625	120045.0156	129285.0078	103479.7266	121665.0625	74538.23438
Q9CQM9	Glutaredoxin-3 OS=Mus musculus OX=10090 GN=Glrx3 PE=1 SV=1	Q9CQM9	KLTHAAPCMLFMK	1xCarbamidomethyl [C8]	Unique	54.2401	516.60224	3	1.361	0.000003465	215849.0938	365586.4063		145839.4219	259679.0938	316100.6563	391746.9688	288050.9375	379144.0938
Q9CQM9	Glutaredoxin-3 OS=Mus musculus OX=10090 GN=Glrx3 PE=1 SV=1	Q9CQM9	LDGAHAPELTKK		Unique	23.1425	427.23853	3	1.645	0.000003465	61614.16406	42503.94531	71312.82813	31237.42383	45703.92578	52069.33203	50204.01563	52977.94531	62485.87891
Q9CQM9	Glutaredoxin-3 OS=Mus musculus OX=10090 GN=Glrx3 PE=1 SV=1	Q9CQM9	LEAEAVPEVSEK		Unique	37.9678	650.83535	2	0.32	0.001668			105720.3125	42274.80078	86073.14063	172436.1094	100250.7969	84124.10938	198538.5625
Q9CQM9	Glutaredoxin-3 OS=Mus musculus OX=10090 GN=Glrx3 PE=1 SV=1	Q9CQM9	NSQKVDRLDGAHAPELTK		Unique	31.0442	660.34818	3	2.47	0.000003465	1083232.25	1843409.688	626662.8438	866017.375	1229999.688	1670329.531	1226686.344	958914.125	1594990.375
Q9CQM9	Glutaredoxin-3 OS=Mus musculus OX=10090 GN=Glrx3 PE=1 SV=1	Q9CQM9	TFSNWPTYPQLYVR		Unique	77.5659	591.2985	3	2.121	0.000003465	240052.5	310387.0313	239072.0156	293610.1875	267912.75	386566.2813	317783.25	217677.5313	284011.375
Q9CQN1	Heat shock protein 75 kDa, mitochondrial OS=Mus musculus OX=10090 GN=Trap1 PE=1 SV=1	Q9CQN1	EGIVTTAEQDIKEDIAK		Unique	66.8966	620.6581	3	2.684	0.000003465	527870.3125	591189	434467.9688	393924.4063	620495.8125	561306.4375	476458.6563	372925.3438	577807.125
Q9CQN1	Heat shock protein 75 kDa, mitochondrial OS=Mus musculus OX=10090 GN=Trap1 PE=1 SV=1	Q9CQN1	ELLQESALIR		Unique	57.0739	586.33774	2	1.112	0.00001237	458289	436099.4063	336975.375	276206.75	478977.1875	693662.75	290871.7188	443227.6563	456895.3438
Q9CQN1	Heat shock protein 75 kDa, mitochondrial OS=Mus musculus OX=10090 GN=Trap1 PE=1 SV=1	Q9CQN1	FTLHYKTDAPLNIR		Unique	54.4144	563.64233	3	2.283	0.000003465	36786.89453	102491.5703	13304.07324	61222.26172	67257.07031	115354.9922	53758.0625	65781.10938	99399.32813
Q9CQN1	Heat shock protein 75 kDa, mitochondrial OS=Mus musculus OX=10090 GN=Trap1 PE=1 SV=1	Q9CQN1	GSVSKHEFQAETK		Unique	18.435	483.24388	3	1.037	0.00002305	121402.5156	113421.0781	95736.79688	70952.30469	100672.1094	213683.0938	112728.0391	101624.3281	137049.5625
Q9CQN1	Heat shock protein 75 kDa, mitochondrial OS=Mus musculus OX=10090 GN=Trap1 PE=1 SV=1	Q9CQN1	LLDIVAR		Unique	48.8358	400.25542	2	0.488	0.0006891	336906.9688	496311.3125	259968.4844	207113.7188	298405.5313	665250.0625	258530.3906	258576.4219	408830.125
Q9CQN1	Heat shock protein 75 kDa, mitochondrial OS=Mus musculus OX=10090 GN=Trap1 PE=1 SV=1	Q9CQN1	LNDLLVK		Unique	43.0471	407.75526	2	0.594	0.0004263	684788.6875	615019.375	379735.0625	338455.8438	525451.625	885315.6875	447056.125	462201.6875	660528.4375
Q9CQN1	Heat shock protein 75 kDa, mitochondrial OS=Mus musculus OX=10090 GN=Trap1 PE=1 SV=1	Q9CQN1	MQQLAKTQEER		Unique	18.6451	454.566	3	0.561	0.0004876	10701.90527	17419.27344	9856.686523	16931.83008	21828.19336	16976.51953	10340.45117	12856.09473	12552.9209
Q9CQN1	Heat shock protein 75 kDa, mitochondrial OS=Mus musculus OX=10090 GN=Trap1 PE=1 SV=1	Q9CQN1	SDCKDFASESR	1xCarbamidomethyl [C3]	Unique	17.9509	434.51897	3	1.617	0.000003465	252284.25	173263.1406	107143.625	115237.4063	220399.6875	259040.6875	167133.5469	173032.625	223179.25
Q9CQN1	Heat shock protein 75 kDa, mitochondrial OS=Mus musculus OX=10090 GN=Trap1 PE=1 SV=1	Q9CQN1	SIFYVPEMKPSMFDVSR		Unique	83.8294	678.33356	3	2.957	0.000003465	530927.5	399685.125	440869.4688	385078.6875	680406.8125	412399.5313	538163.875	601570.375	573045.625
Q9CQN1	Heat shock protein 75 kDa, mitochondrial OS=Mus musculus OX=10090 GN=Trap1 PE=1 SV=1	Q9CQN1	SIFYVPEMKPSMFDVSR	1xOxidation [M]	Unique	70.3114	683.66553	3	2.535	0.000003465	76199.5332	89865.29395	67401.88672	116612.0273	147858.7031	112127.8809	59350.20703	89062.00586	112554.1699
Q9CQN1	Heat shock protein 75 kDa, mitochondrial OS=Mus musculus OX=10090 GN=Trap1 PE=1 SV=1	Q9CQN1	SLYSEKEVFIR		Unique	49.4917	457.5816	3	1.733	0.000003465	486133.6563	589569.5	231291.3906	215710.6875	546467.9375	783794.875	288689.7813	476334.9063	650526.4375
Q9CQN1	Heat shock protein 75 kDa, mitochondrial OS=Mus musculus OX=10090 GN=Trap1 PE=1 SV=1	Q9CQN1	TDAPLNIR		Unique	35.5134	450.25079	2	1.121	0.00001237	412748.2813	400377.875	340393.0625	262694.7813	532763.75	370217.5938	438639.4375	429723.4688	303535.375
Q9CQN1	Heat shock protein 75 kDa, mitochondrial OS=Mus musculus OX=10090 GN=Trap1 PE=1 SV=1	Q9CQN1	VTFRLDTHPAMVTVLEMGAAR		Unique	81.9101	772.40426	3	3.404	0.000003465	38293.47656	41436.78125	24720.62695	37856.49219	64744.95703	77050.48438	38204.44141	38812.63672	29597.22461
Q9CQN1	Heat shock protein 75 kDa, mitochondrial OS=Mus musculus OX=10090 GN=Trap1 PE=1 SV=1	Q9CQN1	YIAQAYDKPR		Unique	24.6916	408.88382	3	1.54	0.000003465	576749.625	596283.1875	411896.0313	345890.625	638632.0625	902803.125	456396.7813	564009.0625	612508.5625
Q9CQP2	Trafficking protein particle complex subunit 2 OS=Mus musculus OX=10090 GN=Trappc2 PE=1 SV=1	Q9CQP2	TVDKFNEWFVSAFVTAGHMR		Unique	92.8249	586.29049	4	2.325	0.000003465	16883.20508	42860.62109	18159.3125	41098.89844	66608.23438	98338.22656	20667.1543	21797.57422	15660.18848
Q9CQQ7	ATP synthase F(0) complex subunit B1, mitochondrial OS=Mus musculus OX=10090 GN=Atp5pb PE=1 SV=1	Q9CQQ7	HYLFDVQR		Unique	46.2035	539.27709	2	1.153	0.000009579	546847.625	446992		362753.6875	684609.125	803944.5625	284440.6563	543700	485423.9375
Q9CQQ7	ATP synthase F(0) complex subunit B1, mitochondrial OS=Mus musculus OX=10090 GN=Atp5pb PE=1 SV=1	Q9CQQ7	IAQLEEVK		Unique	32.8311	465.26871	2	0.578	0.0004481	996564.3125	843593.0625	815821.875	553118.5	1162453	1577915.25	799285.5625	983164.375	1107636.75
Q9CQQ7	ATP synthase F(0) complex subunit B1, mitochondrial OS=Mus musculus OX=10090 GN=Atp5pb PE=1 SV=1	Q9CQQ7	IAQLEEVKQSSMK		Unique	34.0405	745.89789	2	2.783	0.000003465	569809.9219	768895.5	258402.0547	709253.3125	931097.2813	1395507.531	677412.9688	678307.0781	702826.7188
Q9CQQ7	ATP synthase F(0) complex subunit B1, mitochondrial OS=Mus musculus OX=10090 GN=Atp5pb PE=1 SV=1	Q9CQQ7	KAQAQPIM		Unique	26.8022	443.74431	2	0.623	0.0003698	723701.5	886000.4375	584484.5625	769623	1274298.625	1709192.875	856864.3125	1002368	1028155.313
Q9CQQ7	ATP synthase F(0) complex subunit B1, mitochondrial OS=Mus musculus OX=10090 GN=Atp5pb PE=1 SV=1	Q9CQQ7	LDYHISVQNMMR		Unique	58.1157	502.91117	3	2.216	0.000003465	277495.7188	236081.9375	225876.7813	199530.1406	355687.4688	410687	268021.1875	279245.5	267609.5
Q9CQQ7	ATP synthase F(0) complex subunit B1, mitochondrial OS=Mus musculus OX=10090 GN=Atp5pb PE=1 SV=1	Q9CQQ7	NRLDYHISVQNMMR		Unique	55.2625	592.95933	3	2.799	0.000003465	902201.6875	793425.25	432104.3438	525032	1015894.5	1336996.5	730910.1875	828960.0625	972335.1875
Q9CQQ7	ATP synthase F(0) complex subunit B1, mitochondrial OS=Mus musculus OX=10090 GN=Atp5pb PE=1 SV=1	Q9CQQ7	NRLDYHISVQNMMR	1xOxidation [M]	Unique	44.3908	598.29091	3	2.003	0.000003465	73623.07227	76665.0957	73368.98047	138716.8359	158129.5781	94511.55469	124572.0586	118325.9805	78706.71094
Q9CQQ7	ATP synthase F(0) complex subunit B1, mitochondrial OS=Mus musculus OX=10090 GN=Atp5pb PE=1 SV=1	Q9CQQ7	NRLDYHISVQNMMR	2xOxidation [M12; M13]	Unique	34.3239	603.62255	3	1.22	0.000009579	8555.442383	11230.02832				19680.43359		7848.770996	22910.16211
Q9CQQ7	ATP synthase F(0) complex subunit B1, mitochondrial OS=Mus musculus OX=10090 GN=Atp5pb PE=1 SV=1	Q9CQQ7	QIQDAIDMEKAQQALVQKR		Unique	54.2276	554.0484	4	1.84	0.000003465	162164.5313	369092.1563	66183.08594	335623.125	375244.25	639516.375	289708.7813	273462.625	387728.6563
Q9CQQ7	ATP synthase F(0) complex subunit B1, mitochondrial OS=Mus musculus OX=10090 GN=Atp5pb PE=1 SV=1	Q9CQQ7	RKEEEHMIDWVEK		Unique	43.9934	576.95048	3	2.069	0.000003465	443796.6758	169832.4355	533562.6016	231436.7422	472419.6172	964369.6719	565111.5625	368271.1094	558404.0859
Q9CQQ7	ATP synthase F(0) complex subunit B1, mitochondrial OS=Mus musculus OX=10090 GN=Atp5pb PE=1 SV=1	Q9CQQ7	SISVQQEK		Unique	30.4829	459.74809	2	0.386	0.001141	299124.9063	313025.5625	241235.9219		147826.4688	499996.5625	204846.1406		362476.0313
Q9CQQ7	ATP synthase F(0) complex subunit B1, mitochondrial OS=Mus musculus OX=10090 GN=Atp5pb PE=1 SV=1	Q9CQQ7	SISVQQEKETIAK		Unique	29.6916	487.60323	3	1.622	0.000003465	1189659.625	1660992.648	782692.4375	1232292.18	2058674.766	3018998.672	1382974.828	1515802.43	1907976.375
Q9CQQ7	ATP synthase F(0) complex subunit B1, mitochondrial OS=Mus musculus OX=10090 GN=Atp5pb PE=1 SV=1	Q9CQQ7	YGASFGEFIDKLNEEK		Unique	72.8861	616.29968	3	3.259	0.000003465	30167.32813	45678.46875		69347.50781	46222.85547	50687.38281	28028.64063	39151.21484	46140.74219
Q9CQR4	Acyl-coenzyme A thioesterase 13 OS=Mus musculus OX=10090 GN=Acot13 PE=1 SV=1	Q9CQR4	TLAFASVDLTNK		Unique	60.132	640.34835	2	2.081	0.000003465	531947.625	531519.75	477230.6875	528636.0625	1089767	1034935.063	698572.875	618669.0625	721781.6875
Q9CQR4	Acyl-coenzyme A thioesterase 13 OS=Mus musculus OX=10090 GN=Acot13 PE=1 SV=1	Q9CQR4	VTLVSAAPEK		Unique	34.2927	507.79515	2	1.533	0.000003465	628992.125	433969.4063	418453.8438	489477.75	1166813.5	1000302.75	612080.375	587287.375	614876.25
Q9CQS4	Mitochondrial outer membrane protein SLC25A46 OS=Mus musculus OX=10090 GN=Slc25a46 PE=1 SV=1	Q9CQS4	DCINTIK	1xCarbamidomethyl [C2]	Unique	23.9037	432.21823	2	0.539	0.0005346	289625.0625	490603.5	326088.8125	146477.1875	284581.7188	337972.1563	342530	284440.1563	353565.1875
Q9CQS4	Mitochondrial outer membrane protein SLC25A46 OS=Mus musculus OX=10090 GN=Slc25a46 PE=1 SV=1	Q9CQS4	DNTGILECVK	1xCarbamidomethyl [C8]	Unique	44.3669	574.78483	2	1.272	0.000003465	522782.9063	667610.6875	266763.4063	240370.2969	428996.375	556399.5625	357874.75	399621.8125	356148.7813
Q9CQS4	Mitochondrial outer membrane protein SLC25A46 OS=Mus musculus OX=10090 GN=Slc25a46 PE=1 SV=1	Q9CQS4	GGVRDDPAFGGPFHAR		Unique	40.9595	552.60608	3	2.865	0.000003465	5800528.25	4340944.125	3321748.25	1093770.969	1668267.75	3909830.625	2750024.375	3238187.125	4600551.375
Q9CQS4	Mitochondrial outer membrane protein SLC25A46 OS=Mus musculus OX=10090 GN=Slc25a46 PE=1 SV=1	Q9CQS4	HYHLTPFSIINIMYSFNK		Unique	98.8671	742.37832	3	2.796	0.000003465	99761.89063	214216.2031	54261.97656	48421.31641	116082.8359	114257.0781	36140.38281	41071.98828	84152.71289
Q9CQS4	Mitochondrial outer membrane protein SLC25A46 OS=Mus musculus OX=10090 GN=Slc25a46 PE=1 SV=1	Q9CQS4	QCQVNYHAR	1xCarbamidomethyl [C2]	Unique	16.7453	392.51721	3	1.592	0.000003465	885121.1875	1053068.5	651122.1875	359974.9688	523468.4688	661392.125	606745.0625	694817.8125	810126.375
Q9CQS4	Mitochondrial outer membrane protein SLC25A46 OS=Mus musculus OX=10090 GN=Slc25a46 PE=1 SV=1	Q9CQS4	QIGEHLLLK		Unique	45.7431	525.81903	2	0.916	0.00006214	647490.1875	812233.9375	495854.5625	256650.3438	428617.2813	475773.125	557361.375	501847.5625	647708.375
Q9CQS4	Mitochondrial outer membrane protein SLC25A46 OS=Mus musculus OX=10090 GN=Slc25a46 PE=1 SV=1	Q9CQS4	RPEGFDGLGYR		Unique	42.1877	633.81496	2	1.94	0.000003465	917519.875	582923.75	798459.75	153365.0938	431786.625	642874.3125	626277.3125	665585.4375	486188.9063
Q9CQS4	Mitochondrial outer membrane protein SLC25A46 OS=Mus musculus OX=10090 GN=Slc25a46 PE=1 SV=1	Q9CQS4	SFGSGTELGHWVTTPPDIPGSR		Unique	70.927	766.7096	3	2.977	0.000003465	1992764.375	2542393	1674425.125	589679.625	1000320.938	1489504.875	1428699.75	1642929.75	1837261.875
Q9CQS4	Mitochondrial outer membrane protein SLC25A46 OS=Mus musculus OX=10090 GN=Slc25a46 PE=1 SV=1	Q9CQS4	TIIDNTDLGYEVLPINTQYEGMR		Unique	83.7141	885.77028	3	2.892	0.000003465	1173397	1343261.25	1044783.875	511174.375	761839.9375	794292.3125	971364.125	961506.375	870152.625
Q9CQS4	Mitochondrial outer membrane protein SLC25A46 OS=Mus musculus OX=10090 GN=Slc25a46 PE=1 SV=1	Q9CQS4	VIGLGVPHSK		Unique	37.7074	503.80576	2	1.436	0.000003465	574104	649069.75	608982.125	260499.7656	348462.9688	483831.9063	436209.9375	395847.6875	524646
Q9CQS4	Mitochondrial outer membrane protein SLC25A46 OS=Mus musculus OX=10090 GN=Slc25a46 PE=1 SV=1	Q9CQS4	VIGLGVPHSKR		Unique	32.6893	388.23992	3	0.963	0.00003635	312742.875	470722.5	220553.0938	61895.33594	122372.125		226011.5625	318061.5	281744.2813
Q9CQT1	Methylthioribose-1-phosphate isomerase OS=Mus musculus OX=10090 GN=Mri1 PE=1 SV=1	Q9CQT1	SIGDLGAR		Unique	28.4627	394.71689	2	0.784	0.0001443	203551.2813	244238.7813	159297.5781	194215.4375	304104.5	307621.5625	241666.7813	253180.3281	252162.0313
Q9CQT1	Methylthioribose-1-phosphate isomerase OS=Mus musculus OX=10090 GN=Mri1 PE=1 SV=1	Q9CQT1	SLHEMGRLEHTFCTETRPYNQGAR	1xCarbamidomethyl [C13]	Unique	51.3542	723.34235	4	1.673	0.000003465				27637.63086
Q9CQU3	Protein RER1 OS=Mus musculus OX=10090 GN=Rer1 PE=1 SV=1	Q9CQU3	LGQIYQSWLDK		Unique	64.9149	675.85619	2	1.738	0.000003465	215799.1094	258725.2969	211616	217854.7813	398365.6563	773644	285830.6563	303436.3125	276945.4688
Q9CQU3	Protein RER1 OS=Mus musculus OX=10090 GN=Rer1 PE=1 SV=1	Q9CQU3	QNEEFRPFIR		Unique	49.8157	668.34316	2	0.22	0.002718				241276.5		646287.3125	635593
Q9CQU3	Protein RER1 OS=Mus musculus OX=10090 GN=Rer1 PE=1 SV=1	Q9CQU3	STPYTAVR		Unique	24.2533	447.73712	2	0.8	0.0001334	9838.661133	12178.97656	7749.767578	15843.81543	25984.41016	20158.93164	14467.07031	14685.28613	12935.65234
Q9CQU3	Protein RER1 OS=Mus musculus OX=10090 GN=Rer1 PE=1 SV=1	Q9CQU3	YIPFTHGK		Unique	34.8139	481.75836	2	1.004	0.00002563	727221.375	629621.75	438459.2188	453028.3125	1068118.5	2842907.75	638526.125	818708.5625	1282899
Q9CQV4	Reticulophagy regulator 3 OS=Mus musculus OX=10090 GN=Retreg3 PE=1 SV=1	Q9CQV4	AMSGSWERDQQVEAAQR		Unique	32.4406	650.30253	3	1.987	0.000003465	16961.98242	26412.66602	11141.45313	23754.14258	44571.66016	53487.3125	26322.57031	28860.38477	32199.66211
Q9CQV4	Reticulophagy regulator 3 OS=Mus musculus OX=10090 GN=Retreg3 PE=1 SV=1	A2AKX3; Q9CQV4	LKPVLQR		Unique	25.2091	427.28451	2	0.548	0.0005208	68708.46875	56997.15234	78089.6875	84078.79688	232415.9063	335774.0625	117898.6563	152708.25	137480.6406
Q9CQV6	Microtubule-associated proteins 1A/1B light chain 3B OS=Mus musculus OX=10090 GN=Map1lc3b PE=1 SV=3	Q9CQV6	LIREQHPTKIPVIIER		Unique	46.2043	648.05777	3	0.093	0.00512	7325.068848	20222.66602			19897.90234	20070.8125	10182.59863	11362.35254	11582.05957
Q9CQV6	Microtubule-associated proteins 1A/1B light chain 3B OS=Mus musculus OX=10090 GN=Map1lc3b PE=1 SV=3	Q9CQV6	RSFEQRVEDVR		Unique	29.9858	474.2475	3	1.235	0.000006775	9757.124023	25096.4668	5085.875	21935.45117	28469.32813	22988.52148	18507.50781	21032.89258	23119.51367
Q9CQV8	14-3-3 protein beta/alpha OS=Mus musculus OX=10090 GN=Ywhab PE=1 SV=3	Q9CQV8	AKLAEQAERYDDMAAAMK		Unique	46.2757	671.32349	3	2.879	0.000003465	837058.375	1129666.156	506645.6406	1072817.938	1504274.875	1444503.813	1027301.281	1200977.531	1014079
Q9CQV8	14-3-3 protein beta/alpha OS=Mus musculus OX=10090 GN=Ywhab PE=1 SV=3	Q9CQV8	AVTEQGHELSNEER		Unique	19.9846	799.87376	2	3.414	0.000003465	4785104.25	2379641.016	3850561.844	1562356.453	3017372.484	6339388.188	3220139.625	3501366.281	4071399.469
Q9CQV8	14-3-3 protein beta/alpha OS=Mus musculus OX=10090 GN=Ywhab PE=1 SV=3	Q9CQV8	AVTEQGHELSNEERNLLSVAYK		Unique	59.6866	622.56723	4	1.507	0.000003465	1052799.25	1220749.5	526197.1875	1148924.625	1684868	2431144.25	1220832.375	1256898.5	1648427.75
Q9CQV8	14-3-3 protein beta/alpha OS=Mus musculus OX=10090 GN=Ywhab PE=1 SV=3	Q9CQV8	AVTEQGHELSNEERNLLSVAYKNVVGAR		Unique	73.1906	771.65246	4	2.467	0.000003465	1100189.234	1436795.195	283369.3711	2333981.563	2611221.266	1925923.063	1881961.039	2003976.281	1436445.297
Q9CQV8	14-3-3 protein beta/alpha OS=Mus musculus OX=10090 GN=Ywhab PE=1 SV=3	P68254; Q9CQV8	MKGDYFR		NotUnique	27.0453	458.72081	2	0.728	0.000196	2189010.5	2317172.25	1613304	2229917.5	3087037.75	4264561	2556856.25	2418110.5	2882719.25
Q9CQV8	14-3-3 protein beta/alpha OS=Mus musculus OX=10090 GN=Ywhab PE=1 SV=3	Q9CQV8	QTTVSNSQQAYQEAFEISK		Unique	54.1387	720.34644	3	2.628	0.000003465		121570.7813		47442.71875		594807.8125	72937.9375
Q9CQV8	14-3-3 protein beta/alpha OS=Mus musculus OX=10090 GN=Ywhab PE=1 SV=3	Q9CQV8	QTTVSNSQQAYQEAFEISKK		Unique	47.5438	763.04485	3	3.446	0.000003465	1630089.125	1407284.25	1250604	548246.8125	2219775.25	2606036.25	1437569	1573282.75	1873176.625
Q9CQV8	14-3-3 protein beta/alpha OS=Mus musculus OX=10090 GN=Ywhab PE=1 SV=3	Q9CQV8	VISSIEQKTER		Unique	23.583	430.57348	3	1.585	0.000003465	1125643.906	1691004.844	622860.75	1461102.563	2349506.25	3027583.75	1605326.813	1610506.25	1767546.75
Q9CQV8	14-3-3 protein beta/alpha OS=Mus musculus OX=10090 GN=Ywhab PE=1 SV=3	Q9CQV8	VISSIEQKTERNEK		Unique	21.4128	415.97706	4	1.716	0.000003465	489367.0625	876375.0625	153122.8281	735431.0625	1029429.563	1341564.25	647460.25	744125.625	833617.75
Q9CQV8	14-3-3 protein beta/alpha OS=Mus musculus OX=10090 GN=Ywhab PE=1 SV=3	Q9CQV8	YLILNATQAESK		Unique	49.9466	675.86668	2	1.826	0.000003465	669207.875	263185.25	575307	231959.3906	697864.9375	752120.875	394505.2813	520374.2813	637639.75
Q9CQV8	14-3-3 protein beta/alpha OS=Mus musculus OX=10090 GN=Ywhab PE=1 SV=3	Q9CQV8	YLSEVASGENK		Unique	25.8702	598.79341	2	2.089	0.000003465	3653257.5	2240665.25	2408358.75	2162528.25	3332412	4070126.5	2707843.25	2986515	3282249
Q9CQW1	Synaptobrevin homolog YKT6 OS=Mus musculus OX=10090 GN=Ykt6 PE=1 SV=1	Q9CQW1	AAYDVSSFSFFQR		Unique	76.6801	508.90877	3	2.88	0.000003465	202878.5469	340659	238381.7031	443001.125	812524.4375	1351805.625	355697.9375	559534.625	578834.1875
Q9CQW1	Synaptobrevin homolog YKT6 OS=Mus musculus OX=10090 GN=Ykt6 PE=1 SV=1	Q9CQW1	ASVKEQEYLCHVYVR	1xCarbamidomethyl [C10]	Unique	43.2893	627.64926	3	3.044	0.000003465	2372483.844	3326969.75	1369058.703	6069295.375	8221577	12034482.13	4280267.938	5396961.5	6632069.063
Q9CQW1	Synaptobrevin homolog YKT6 OS=Mus musculus OX=10090 GN=Ykt6 PE=1 SV=1	Q9CQW1	EQEYLCHVYVR	1xCarbamidomethyl [C6]	Unique	41.5041	499.23812	3	1.68	0.000003465	702429.5	337691.4063	826121.125	883709.5	1674535.625	1948315.375	906628.4375	919078.6875	1272428.75
Q9CQW1	Synaptobrevin homolog YKT6 OS=Mus musculus OX=10090 GN=Ykt6 PE=1 SV=1	Q9CQW1	GEKLDDLVSK		Unique	33.6234	552.3009	2	1.688	0.000003465	591744.375		858007.375	163143.5938	573156.875	531995.375	479718.5313	528844.375	483424.375
Q9CQW1	Synaptobrevin homolog YKT6 OS=Mus musculus OX=10090 GN=Ykt6 PE=1 SV=1	Q9CQW1	GEKLDDLVSKSEVLGTQSK		Unique	51.5358	678.36362	3	3.016	0.000003465	362179.625	192355.1563	228466.8281	167011.6094	322909.5625	643667.4375	238999.6875	318276.25	360645.5
Q9CQW1	Synaptobrevin homolog YKT6 OS=Mus musculus OX=10090 GN=Ykt6 PE=1 SV=1	Q9CQW1	IDWPVGSPATIQYTGLDDHLSK		Unique	75.4584	805.07255	3	3.639	0.000003465	659600.625	296981.5	771867.125	503508.4688	1387407.125	1808206.75	760386.4375	796948.25	784828.375
Q9CQW1	Synaptobrevin homolog YKT6 OS=Mus musculus OX=10090 GN=Ykt6 PE=1 SV=1	Q9CQW1	IILHNTMESLLER		Unique	64.9874	523.6203	3	2.503	0.000003465	495355.4375	109698.3906	806722	120992.1563	316192.4375	636655.1875	403068.7188	375279.7813	410720.3125
Q9CQW1	Synaptobrevin homolog YKT6 OS=Mus musculus OX=10090 GN=Ykt6 PE=1 SV=1	Q9CQW1	LYSLSVLYK		Unique	66.3228	543.31572	2	1.364	0.000003465	723626.8125	693103.375	885465.25	1172398.875	2431949.5	2683184	976612.5	1243665.75	1308870.375
Q9CQW1	Synaptobrevin homolog YKT6 OS=Mus musculus OX=10090 GN=Ykt6 PE=1 SV=1	Q9CQW1	MKLYSLSVLYK		Unique	69.5071	448.92447	3	1.926	0.000003465	557065.875	1044816.281	432300.6094	1013021.25	2332526	2245550.188	927537.6563	1293139.25	1520306.125
Q9CQW1	Synaptobrevin homolog YKT6 OS=Mus musculus OX=10090 GN=Ykt6 PE=1 SV=1	Q9CQW1	MKLYSLSVLYKGDPK		Unique	62.8504	581.32359	3	1.796	0.000003465	297216.9531	607831.7266	128123.0859	1279081.063	590421.875	2598489.375	1020128.344	345291.9688	684107.5625
Q9CQW1	Synaptobrevin homolog YKT6 OS=Mus musculus OX=10090 GN=Ykt6 PE=1 SV=1	Q9CQW1	SSVQEFMTFTSQLIVERSGKGSR		Unique	86.3901	644.33058	4	1.056	0.00002305	6982.213867		9930.717773			186713.7344	8748.388672
Q9CQW1	Synaptobrevin homolog YKT6 OS=Mus musculus OX=10090 GN=Ykt6 PE=1 SV=1	Q9CQW1	VAFTLLEK		Unique	59.5388	460.77614	2	1.005	0.00002563	2708051.75	2305497	3133527.5	3749231.75	7506507	10174912	4226717.5	4544835	5177711.5
Q9CQW1	Synaptobrevin homolog YKT6 OS=Mus musculus OX=10090 GN=Ykt6 PE=1 SV=1	Q9CQW1	VLDEFSK		Unique	33.2433	419.22142	2	0.734	0.0001914	3073092.75	2048286	2970905.25	1298411	3556052	8673312	3122463.5	4330828	5023972
Q9CQW1	Synaptobrevin homolog YKT6 OS=Mus musculus OX=10090 GN=Ykt6 PE=1 SV=1	Q9CQW1	VLDEFSKQVDR		Unique	38.6033	445.90162	3	2.111	0.000003465	84729.07031	123068.7344	66793.94531	210671.0313	275433.125	418429.0938	184866.7813	169451.5938	218294.5156
Q9CQW1	Synaptobrevin homolog YKT6 OS=Mus musculus OX=10090 GN=Ykt6 PE=1 SV=1	Q9CQW1	VQAELDETK		Unique	22.3135	516.76414	2	1.269	0.000003465	838136.0078	338488.8906	754106.2578	271872.8906	568682.3672	1063167.859	513907.4141	681602.5625	744376.4453
Q9CQW1	Synaptobrevin homolog YKT6 OS=Mus musculus OX=10090 GN=Ykt6 PE=1 SV=1	Q9CQW1	VQAELDETKIILHNTMESLLER		Unique	91.9588	646.34259	4	2.786	0.000003465	166748.75	39406.27344	95126.35156	62748.39453	176965.2344	175375.3281	86660.98438	86189.53906	71175.76563
Q9CQW2	ADP-ribosylation factor-like protein 8B OS=Mus musculus OX=10090 GN=Arl8b PE=1 SV=1	Q9CQW2	DLPNALDEK		Unique	38.5457	507.75875	2	1.064	0.00002305	1453045.25	925149.1875	1228117.625	683176.5625	1177448.625	2705040	1069422.75	1131457.125	1394321.125
Q9CQW2	ADP-ribosylation factor-like protein 8B OS=Mus musculus OX=10090 GN=Arl8b PE=1 SV=1	Q9CQW2	DLPNALDEKQLIEK		Unique	54.2105	813.44087	2	2.807	0.000003465	1074941.25	2260474.375	618958.5781	1738275.375	1814946.625	3921077.625	1396028.938	1558382.75	1992525.75
Q9CQW2	ADP-ribosylation factor-like protein 8B OS=Mus musculus OX=10090 GN=Arl8b PE=1 SV=1	Q9CQW2; Q8VEH3	DNIDITLQWLIQHSK		NotUnique	92.5382	608.66001	3	2.211	0.000003465	127208.9766	114022.2109	96216.54688	72348.17969	184497.5	117686.9766	35843.73828	56113.05078	55380.76172
Q9CQW2	ADP-ribosylation factor-like protein 8B OS=Mus musculus OX=10090 GN=Arl8b PE=1 SV=1	Q9CQW2; Q8VEH3	EICCYSISCK	3xCarbamidomethyl [C3; C4; C9]	NotUnique	34.1105	660.27493	2	1.583	0.000003465	479170.2813	167579.3906	172940.8906	137941.6406	367930.75	355960.2188	251751.5156	269779.6875	295438.6875
Q9CQW2	ADP-ribosylation factor-like protein 8B OS=Mus musculus OX=10090 GN=Arl8b PE=1 SV=1	Q9CQW2; Q8VEH3	EKDNIDITLQWLIQHSK		NotUnique	85.2241	521.03116	4	1.452	0.000003465	1781228.625	1076900.75	1231810.25	918625.625	1692887.875	1639527	709527.625	825919.3125	772765.5
Q9CQW2	ADP-ribosylation factor-like protein 8B OS=Mus musculus OX=10090 GN=Arl8b PE=1 SV=1	Q9CQW2	GVNAIVYMIDAADREKIEASR		Unique	80.2495	581.05359	4	1.17	0.000009579	170930.5469	280085.1563	85699.67969	160337.1406	332332.9688	314596.875	215997.9531	181767.875	240537.2656
Q9CQW2	ADP-ribosylation factor-like protein 8B OS=Mus musculus OX=10090 GN=Arl8b PE=1 SV=1	Q9CQW2	IEASRNELHNLLDKPQLQGIPVLVLGNK		Unique	84.6636	777.9437	4	2.489	0.000003465	406940.1367	253892.4561	316461.4189	217497.2871	574159.7539	153471.7651	267477.458	290588.9873	333804.5039
Q9CQW2	ADP-ribosylation factor-like protein 8B OS=Mus musculus OX=10090 GN=Arl8b PE=1 SV=1	Q9CQW2	IEASRNELHNLLDKPQLQGIPVLVLGNKR		Unique	78.8479	653.77637	5	3.18	0.000003465	1307397	2278994.688	676822.1719	1653221.625	2761824.375	4341085	1726510.313	2188957.5	1518914.813
Q9CQW2	ADP-ribosylation factor-like protein 8B OS=Mus musculus OX=10090 GN=Arl8b PE=1 SV=1	Q9CQW2; Q8VEH3	IWDIGGQPR		NotUnique	49.7666	521.27758	2	1.21	0.000009579	2685655.313	3079893.375	2150548.313	2108163.625	3709387	5679842.5	2509717.625	2816614.813	3410808.125
Q9CQW2	ADP-ribosylation factor-like protein 8B OS=Mus musculus OX=10090 GN=Arl8b PE=1 SV=1	Q9CQW2; Q8VEH3	MNLSAIQDR		NotUnique	40.8666	524.26625	2	1.253	0.000006775	4726080.5	2586136	3702424	2032931.5	3546043	4200127	3955295.25	3132596.5	3837538
Q9CQW2	ADP-ribosylation factor-like protein 8B OS=Mus musculus OX=10090 GN=Arl8b PE=1 SV=1	Q9CQW2; Q8VEH3	NELHNLLDKPQLQGIPVLVLGNK		NotUnique	85.9286	638.86922	4	1.896	0.000003465	384268.9688	233751.875	299421.2813	266256.8438	509380.5938	311533.0313	265838.8125	261362.6406	283382.2188
Q9CQW2	ADP-ribosylation factor-like protein 8B OS=Mus musculus OX=10090 GN=Arl8b PE=1 SV=1	Q9CQW2; Q8VEH3	NELHNLLDKPQLQGIPVLVLGNKR		NotUnique	82.2472	677.89454	4	3.451	0.000003465	1139338.438	1462866.063	2210309.688	1559460.063	2079083.375	2209449.563	1757304.813	1804879.313	948680.3438
Q9CQX2	Cytochrome b5 type B OS=Mus musculus OX=10090 GN=Cyb5b PE=1 SV=1	Q9CQX2	NSAEETWMVIHGR		Unique	51.3475	510.5771	3	2.321	0.000003465	146905.1875	94894.21094	105449.3672	309351.3125	38995.63672	86174.52344	99227.55469	110934.5859
Q9CQX5	Claudin domain-containing protein 1 OS=Mus musculus OX=10090 GN=Cldnd1 PE=1 SV=1	Q9CQX5	NTHWYAPPERTESFDVVTK		Unique	53.848	759.7025	3	2.218	0.000003465	20812.84961	37572.84375	9586.491211	31346.8418	56052.4375	78953.66406	32429.88672	40053.07813	39674.25391
Q9CQX5	Claudin domain-containing protein 1 OS=Mus musculus OX=10090 GN=Cldnd1 PE=1 SV=1	Q9CQX5	TESFDVVTK		Unique	37.2897	513.261	2	1.467	0.000003465	75057.66406	71375.35156	78351.55469	78345.86719	120938.1172	159836.6563	82352.13281	93378.59375	107262.7109
Q9CR00	26S proteasome non-ATPase regulatory subunit 9 OS=Mus musculus OX=10090 GN=Psmd9 PE=1 SV=1	Q9CR00	AAAVSDIQDLMR		Unique	61.9279	430.55533	3	1.936	0.000003465	17909.58203	16887.8125	24091.19727	10016.19043	10847.93262	21038.29492	16452.57617	10294.80469	23448.03516
Q9CR00	26S proteasome non-ATPase regulatory subunit 9 OS=Mus musculus OX=10090 GN=Psmd9 PE=1 SV=1	Q9CR00	DMAEAREEAMNR		Unique	25.7168	474.8748	3	1.296	0.000003465	31167.79883	46919.73828	28066.24219	27116.06055	31334.88281	59607.85938	29136.30859	30463.07031	36384.31641
Q9CR09	Ubiquitin-fold modifier-conjugating enzyme 1 OS=Mus musculus OX=10090 GN=Ufc1 PE=1 SV=1	Q9CR09	LKEEYQSLIR		Unique	43.0681	426.90666	3	1.451	0.000003465	306162.5938	357142.0625	198033.8438	300375.625	362465.125	502034.5	232194.6563	240677.0938	414620.4688
Q9CR09	Ubiquitin-fold modifier-conjugating enzyme 1 OS=Mus musculus OX=10090 GN=Ufc1 PE=1 SV=1	Q9CR09	VVSEIPVLK		Unique	54.2522	492.31028	2	0.166	0.003531	251815.3906	213935.5781	142406.3281	146806.4844	263752.9063	308699.25	175992.1719	207948.6563	239345.2813
Q9CR09	Ubiquitin-fold modifier-conjugating enzyme 1 OS=Mus musculus OX=10090 GN=Ufc1 PE=1 SV=1	Q9CR09	YVENNKNSDNDWFR		Unique	42.2674	600.93552	3	2.212	0.000003465	67782.50781	32864.83594	36479.98438	41228.55859	75889.125		36729.48828	70240.625
Q9CR16	Peptidyl-prolyl cis-trans isomerase D OS=Mus musculus OX=10090 GN=Ppid PE=1 SV=3	Q9CR16	AQEIAPGDKAIQAELLK		Unique	54.6036	599.00383	3	2.547	0.000003465	412590.4063	813462.4375	510143.6563	240321.9375	374315.4688	599578.5	450724.25	407304	573622.5
Q9CR16	Peptidyl-prolyl cis-trans isomerase D OS=Mus musculus OX=10090 GN=Ppid PE=1 SV=3	Q9CR16	AQGWQGLKEYDQALADLKK		Unique	65.9287	541.28667	4	1.848	0.000003465	215265.4531	320788.9063	244289.2188	126846.4141		582226.375	219674.2813	222276.0625	318711.75
Q9CR16	Peptidyl-prolyl cis-trans isomerase D OS=Mus musculus OX=10090 GN=Ppid PE=1 SV=3	Q9CR16	GTGSTTGKPLHFK		Unique	23.1778	665.85914	2	2.253	0.000003465	499163.875	314771.4688	412037.5	83327.71094	324818.4688	346756.375	326100.8125		208920.0938
Q9CR16	Peptidyl-prolyl cis-trans isomerase D OS=Mus musculus OX=10090 GN=Ppid PE=1 SV=3	Q9CR16	HVVFGQVIK		Unique	44.8263	513.80823	2	1.692	0.000003465	50647.17969	28389.96484	31991.99414	10094.0625	33434.72656	13276.05078	20905.82422	42748.27734	22324.58594
Q9CR16	Peptidyl-prolyl cis-trans isomerase D OS=Mus musculus OX=10090 GN=Ppid PE=1 SV=3	Q9CR16	ILLISEDLK		Unique	64.2497	522.32103	2	1.335	0.000003465	453733.375	67964.64844	1531462.5		239448.5156	154687.4375	419956.7813	464013.1875	385422.25
Q9CR16	Peptidyl-prolyl cis-trans isomerase D OS=Mus musculus OX=10090 GN=Ppid PE=1 SV=3	Q9CR16	NIGNTFFK		Unique	50.5609	470.74795	2	0.341	0.001501	785099.125	368525.5625	893347.125	111159.6719	235906.1719	595735	435846.2188	450916.4375	541488.9375
Q9CR16	Peptidyl-prolyl cis-trans isomerase D OS=Mus musculus OX=10090 GN=Ppid PE=1 SV=3	Q9CR16	SQNWEMAIKK		Unique	39.6385	412.21297	3	1.227	0.000006775	602481.875	880465.875	600797.6875	315972.9063	438107.9688	518041.7188	593797.0625	575730.4375	523128.625
Q9CR16	Peptidyl-prolyl cis-trans isomerase D OS=Mus musculus OX=10090 GN=Ppid PE=1 SV=3	Q9CR16	TLENVEVNGEKPAK		Unique	27.2326	509.93884	3	1.867	0.000003465	658223.8125	411940.4375	750982	98264.10156	208854.25	480817.0938	348362.7188	412760.0625	540863.625
Q9CR16	Peptidyl-prolyl cis-trans isomerase D OS=Mus musculus OX=10090 GN=Ppid PE=1 SV=3	Q9CR16	VFFDVDIGGER		Unique	69.9464	627.31162	2	1.634	0.000003465	938083.5	878510.25	1113846.75	347974.5	585520.125	790737.5	423286.3438	555442.625	507407.7813
Q9CR16	Peptidyl-prolyl cis-trans isomerase D OS=Mus musculus OX=10090 GN=Ppid PE=1 SV=3	Q9CR16	VFFDVDIGGERVGR		Unique	66.2154	522.6073	3	1.393	0.000003465	183952.8125	868292	195713.5313	362433.1875	395304.7188	607659	256384.7031	252047.8281	288918.1875
Q9CR16	Peptidyl-prolyl cis-trans isomerase D OS=Mus musculus OX=10090 GN=Ppid PE=1 SV=3	Q9CR16	YVDSSKAVIEK		Unique	23.8872	413.559	3	0.755	0.0001668	84354.80469	275427.5	64836.14844	97818.13281	130686.3984	247718.9063	122682.2344	142265.8906	151612.4063
Q9CR16	Peptidyl-prolyl cis-trans isomerase D OS=Mus musculus OX=10090 GN=Ppid PE=1 SV=3	Q9CR16	YVDSSKAVIEKADR		Unique	25.7328	395.96247	4	1.436	0.000003465	59408.35938	340678.9375		40814.11719	141052.2813	253886.9688	117681.2109	116920.5703	159618.1719
Q9CR25	2-(3-amino-3-carboxypropyl)histidine synthase subunit 2 OS=Mus musculus OX=10090 GN=Dph2 PE=1 SV=1	Q9CR25	LEEVTGAK		Unique	19.1294	423.73183	2	0.955	0.0000445	77645.22656	66741.13281	85989.73438	24950.66602	38979.125	52842.50391	58833.46484	59815.32422	65304.45313
Q9CR26	Vacuolar protein sorting-associated protein VTA1 homolog OS=Mus musculus OX=10090 GN=Vta1 PE=1 SV=1	Q9CR26	LLTTGRE		Unique	19.7911	395.2269	2	0.41	0.000996	803472.8125	802116.625	670878.125	265004.0625	587680.1875	952404.3125	641425.5	590411.0625	765207.75
Q9CR26	Vacuolar protein sorting-associated protein VTA1 homolog OS=Mus musculus OX=10090 GN=Vta1 PE=1 SV=1	Q9CR26	LMDQLEALKK	1xOxidation [M2]	Unique	19.6776	402.22541	3	0.045	0.006508	1015624.813	1659972	1127116.75	1053571.75	1371659.625	2089827.25	1201256.875	1204328.25	1574409
Q9CR26	Vacuolar protein sorting-associated protein VTA1 homolog OS=Mus musculus OX=10090 GN=Vta1 PE=1 SV=1	Q9CR26	TAQEHDKRDPVVAYYCR	1xCarbamidomethyl [C16]	Unique	29.3371	703.33731	3	2.539	0.000003465	23743.54297	32935.12891	11023.36133	31333.39258	67221.76563	94274.42188	41873.47266	32368.36523	72575.65625
Q9CR29	Coiled-coil domain-containing protein 43 OS=Mus musculus OX=10090 GN=Ccdc43 PE=1 SV=1	Q9CR29	LEALGVDR		Unique	34.4722	436.74528	2	0.367	0.001292	209319.2031		343672.4063			81576.34375		224282.4375	166863.0156
Q9CR29	Coiled-coil domain-containing protein 43 OS=Mus musculus OX=10090 GN=Ccdc43 PE=1 SV=1	Q9CR29	NTNVEDVLNAR		Unique	44.6573	622.8151	2	1.62	0.000003465	614450	733730.6875	836037	372841.7813	481194.4688	984199.25	631412.4375	692868.6875	637998
Q9CR39	WD repeat domain phosphoinositide-interacting protein 3 OS=Mus musculus OX=10090 GN=Wdr45b PE=1 SV=2	Q9CR39	IFDTSSGHLIQELRR		Unique	55.0565	443.74151	4	1.938	0.000003465	49151.73828	63222.375	16891.43555	59710.23047	108622.0078	115175.9453	40762.64063	84677.63281	78539.85938
Q9CR57	60S ribosomal protein L14 OS=Mus musculus OX=10090 GN=Rpl14 PE=1 SV=3	Q9CR57	AAIAAAAAAAAAK		Unique	35.6448	521.30629	2	1.108	0.00001237	258225.5156	174529.3281	223104.6875	135097.2969	258109.75	210468.625	207270.6406	276159.7188	166707.3281
Q9CR57	60S ribosomal protein L14 OS=Mus musculus OX=10090 GN=Rpl14 PE=1 SV=3	Q9CR57	ALVDGPCTR	1xCarbamidomethyl [C7]	Unique	27.1428	494.74778	2	1.195	0.000009579	2672121.25	2104675.25	1563183.625	1250101	1943728.125	2258511	1661158.875	1789311	2053652
Q9CR57	60S ribosomal protein L14 OS=Mus musculus OX=10090 GN=Rpl14 PE=1 SV=3	Q9CR57	CMQLTDFILKFPHSAR	1xCarbamidomethyl [C1]	Unique	80.6291	491.75309	4	2.2	0.000003465	341371.2813	762774.5625	71311.86719	251671.2344	767524	1019686.938	257536.9375	632458.4375	670569.375
Q9CR57	60S ribosomal protein L14 OS=Mus musculus OX=10090 GN=Rpl14 PE=1 SV=3	Q9CR57	KAWEKADINTK		Unique	22.9665	435.23856	3	1.532	0.000003465	88620.82813	212677.2813	36914.96484	104562.1016	208473	236788.7188	128029.6172	154562.4688	165291.5938
Q9CR57	60S ribosomal protein L14 OS=Mus musculus OX=10090 GN=Rpl14 PE=1 SV=3	Q9CR57	LVAIVDVIDQNR		Unique	71.1799	677.88798	2	1.932	0.000003465	3152419.375	2853783.313	2623795.5	1366830.656	2806798.75	2957112.75	1866497.5	1948686.75	1966412.063
Q9CR57	60S ribosomal protein L14 OS=Mus musculus OX=10090 GN=Rpl14 PE=1 SV=3	Q9CR57	MTDFDRFK		Unique	37.3329	530.25012	2	0.946	0.00004976	530565	609146.5625	401304.7188	210410.75	584158.5625	848621.875	482628	536573.3125	453757.7188
Q9CR57	60S ribosomal protein L14 OS=Mus musculus OX=10090 GN=Rpl14 PE=1 SV=3	Q9CR57	MTDFDRFKVMK		Unique	48.8478	473.2373	3	0.422	0.0009372		227243.2813		260803.6406		307333.5938	135345.8281
Q9CR57	60S ribosomal protein L14 OS=Mus musculus OX=10090 GN=Rpl14 PE=1 SV=3	Q9CR57	QAMPFKCMQLTDFILK	1xCarbamidomethyl [C7]	Unique	88.1866	657.66819	3	1.68	0.000003465	4643.147949	8997.100586		6127.929688	10418.25	8037.736328	4810.633789	5749.974609	8633.749023
Q9CR57	60S ribosomal protein L14 OS=Mus musculus OX=10090 GN=Rpl14 PE=1 SV=3	Q9CR57	VAYISFGPHAGK		Unique	46.8548	416.22409	3	1.937	0.000003465	2611894.125	1811554.438	2084968.688	1177971.281	2340091.375	3067982.938	1805286.063	2073788.875	2402219.125
Q9CR60	Vesicle transport protein GOT1B OS=Mus musculus OX=10090 GN=Golt1b PE=1 SV=1	Q9CR60	RVPVLGSLLNLPGIR		Unique	94.4194	535.33853	3	2.547	0.000003465	235935.1563	256805.25	230860.1094	201558.7344	321665.2188	330789.0313	223967.8594	217139.0313	198997.5
Q9CR60	Vesicle transport protein GOT1B OS=Mus musculus OX=10090 GN=Golt1b PE=1 SV=1	Q9CR60	SFVDKVGESNNMV		Unique	48.4997	713.33717	2	1.528	0.000003465	747510	768325.125	478561.9688	535192.9375	1015187	1350716.875	779079.1875	780003.8125	831627.625
Q9CR62	Mitochondrial 2-oxoglutarate/malate carrier protein OS=Mus musculus OX=10090 GN=Slc25a11 PE=1 SV=3	Q9CR62	ALIGMTAGATGAFVGTPAEVALIR		Unique	92.5259	763.08749	3	3.689	0.000003465	1279284.625	1171391.25	1005177.688	1773323.25	2935180.75	1763005.75	1665527.375	1592515.625	1532073.375
Q9CR62	Mitochondrial 2-oxoglutarate/malate carrier protein OS=Mus musculus OX=10090 GN=Slc25a11 PE=1 SV=3	Q9CR62	ALIGMTAGATGAFVGTPAEVALIR	1xOxidation [M5]	Unique	84.9153	768.41878	3	1.573	0.000003465		86635.85156		475141.2813	351062.8125	162791.0313	346007.3125	247082.9219	129727.8203
Q9CR62	Mitochondrial 2-oxoglutarate/malate carrier protein OS=Mus musculus OX=10090 GN=Slc25a11 PE=1 SV=3	Q9CR62	AVVVNAAQLASYSQSK		Unique	53.4946	545.96167	3	2.649	0.000003465	2747258.25	2767855.5	1545466.625	3153163.75	4692770	4870068	3011912.5	3465477.5	4088399.25
Q9CR62	Mitochondrial 2-oxoglutarate/malate carrier protein OS=Mus musculus OX=10090 GN=Slc25a11 PE=1 SV=3	Q9CR62	EEGVPTLWR		Unique	57.3333	543.78259	2	1.43	0.000003465	1115967.25	722826.6875	1127954.125	902723.9375	1907898.75	1585453	1113576.375	1254146	1276005.375
Q9CR62	Mitochondrial 2-oxoglutarate/malate carrier protein OS=Mus musculus OX=10090 GN=Slc25a11 PE=1 SV=3	Q9CR62	FLFGGLAGMGATVFVQPLDLVK		Unique	98.94	760.7537	3	2.802	0.000003465				374885.6563	606795.9375	699399.9375	124374.8906
Q9CR62	Mitochondrial 2-oxoglutarate/malate carrier protein OS=Mus musculus OX=10090 GN=Slc25a11 PE=1 SV=3	Q9CR62	GCIPTMAR	1xCarbamidomethyl [C2]	Unique	32.8237	453.22001	2	0.887	0.00007416	2521548.75	2416510.25	994277.6875	2285185.5	4196904.5	3822639	2488964.5	2781547.25	2823421.5
Q9CR62	Mitochondrial 2-oxoglutarate/malate carrier protein OS=Mus musculus OX=10090 GN=Slc25a11 PE=1 SV=3	Q9CR62	GFTPYYAR		Unique	40.0293	487.7401	2	0.93	0.00005185	967505.75	865863.8125	775557.4375	1086877	1821698.5	1348073	1170229.125	1087133.875	1233334.625
Q9CR62	Mitochondrial 2-oxoglutarate/malate carrier protein OS=Mus musculus OX=10090 GN=Slc25a11 PE=1 SV=3	Q9CR62	GIYTGLSAGLLR		Unique	69.0977	610.8536	2	1.749	0.000003465	1468345	1157594.125	1087520.625	1298797.75	2120726.25	1078357.875	1342527.125	1272900.375	1305971.375
Q9CR62	Mitochondrial 2-oxoglutarate/malate carrier protein OS=Mus musculus OX=10090 GN=Slc25a11 PE=1 SV=3	Q9CR62	GYKNVFNALVR		Unique	58.4006	640.85909	2	1.796	0.000003465	726783.375	1519602.438		1568930.563	2007565.125	2430661.125	1299203.375	1314608.813	1540795.188
Q9CR62	Mitochondrial 2-oxoglutarate/malate carrier protein OS=Mus musculus OX=10090 GN=Slc25a11 PE=1 SV=3	Q9CR62	IAREEGVPTLWR		Unique	54.4818	476.26476	3	1.604	0.000003465	1154524.125	1467655.625	625040.8125	1690887	2199682.5	2764300.5	1257533.125	1432565.875	1830726.875
Q9CR62	Mitochondrial 2-oxoglutarate/malate carrier protein OS=Mus musculus OX=10090 GN=Slc25a11 PE=1 SV=3	Q9CR62	LGIYTVLFER		Unique	85.2865	605.84514	2	1.572	0.000003465	2388449.5	3233339.5	1835178.25	3970470	6697356	3671699	2285983.75	2706417	2489075.25
Q9CR62	Mitochondrial 2-oxoglutarate/malate carrier protein OS=Mus musculus OX=10090 GN=Slc25a11 PE=1 SV=3	Q9CR62	LGPHTVLTFIFLEQMNK		Unique	97.5825	663.3607	3	2.272	0.000003465		444000.75	545037	710512.625	698974.375	849654.125		261958.9063	202580.3594
Q9CR62	Mitochondrial 2-oxoglutarate/malate carrier protein OS=Mus musculus OX=10090 GN=Slc25a11 PE=1 SV=3	Q9CR62	LGPHTVLTFIFLEQMNK	1xOxidation [M15]	Unique	92.8813	668.69247	3	1.848	0.000003465	135537.0938	172704.9531	92673.625	374263.7813	475641.625	284693	125589.0078	142871.9063	136098.0469
Q9CR62	Mitochondrial 2-oxoglutarate/malate carrier protein OS=Mus musculus OX=10090 GN=Slc25a11 PE=1 SV=3	Q9CR62	LTGADGTPPGFLLK		Unique	62.8998	693.88476	2	2.744	0.000003465	3654269	4222663.5	3274188	5346428.5	7543884.5	6481425.5	4821839	5103934	5604714.5
Q9CR62	Mitochondrial 2-oxoglutarate/malate carrier protein OS=Mus musculus OX=10090 GN=Slc25a11 PE=1 SV=3	Q9CR62	MIDGKPEYK		Unique	21.8826	540.77372	2	1.124	0.00001237	571570.75	538082	376703.125	494427.8125	932740.9375	1090995.875	599480.5625	661947.25	764051.5625
Q9CR62	Mitochondrial 2-oxoglutarate/malate carrier protein OS=Mus musculus OX=10090 GN=Slc25a11 PE=1 SV=3	Q9CR62	MIDGKPEYKNGLDVLLK		Unique	58.2527	645.02029	3	1.402	0.000003465	139306.1875	233921.0313		248913.4375	267177.5313	357578.4375	206448.3438	199688.0625	230910
Q9CR62	Mitochondrial 2-oxoglutarate/malate carrier protein OS=Mus musculus OX=10090 GN=Slc25a11 PE=1 SV=3	Q9CR62	MQLSGEGAK		Unique	21.376	460.72882	2	0.755	0.0001668	4924632	4332787.5	2976420	4404863.5	7061820	8890978	4728263	4900564.5	6087083.5
Q9CR62	Mitochondrial 2-oxoglutarate/malate carrier protein OS=Mus musculus OX=10090 GN=Slc25a11 PE=1 SV=3	Q9CR62	MTADGRLPADQR		Unique	23.7947	444.22259	3	1.193	0.000009579	1424027.625	1270865.063	848995.9375	1307501.531	2259241.625	3157908.5	1594338.938	1591182.813	2051008.563
Q9CR62	Mitochondrial 2-oxoglutarate/malate carrier protein OS=Mus musculus OX=10090 GN=Slc25a11 PE=1 SV=3	Q9CR62	MTADGRLPADQR	1xOxidation [M1]	Unique	18.5243	449.55409	3	1.564	0.000003465	35081.34766	26910.41016	20552.26758	69739.16406	100794.8906	62210.29297	44337.95703	52128.20313	49301.66016
Q9CR62	Mitochondrial 2-oxoglutarate/malate carrier protein OS=Mus musculus OX=10090 GN=Slc25a11 PE=1 SV=3	Q9CR62	MTADGRLPADQRR		Unique	20.3454	496.25622	3	0.815	0.0001244	319809.25	579758.5938	160370.8047	577790.9219	923052.5313	962961.875	552519.6563	593986.3594	583171.2031
Q9CR62	Mitochondrial 2-oxoglutarate/malate carrier protein OS=Mus musculus OX=10090 GN=Slc25a11 PE=1 SV=3	Q9CR62	NGLDVLLK		Unique	58.6758	436.26592	2	1.151	0.000009579	2672928.094	2595069.922	2065296.426	2861576.789	4213429.469	3383594.352	2543348.766	2757909.313	3192371.32
Q9CR62	Mitochondrial 2-oxoglutarate/malate carrier protein OS=Mus musculus OX=10090 GN=Slc25a11 PE=1 SV=3	Q9CR62	NVFNALVR		Unique	58.2133	466.76927	2	1.077	0.00002117	7192797.5	5201867	4362318	5614673.5	10627379	10128518	6417271	6990762	7704365.5
Q9CR62	Mitochondrial 2-oxoglutarate/malate carrier protein OS=Mus musculus OX=10090 GN=Slc25a11 PE=1 SV=3	Q9CR62	QATYTTTR		Unique	16.2901	471.23771	2	0.735	0.000187	1490.987549			4240.239258	11445.92773		6206.12207		7115.005859
Q9CR62	Mitochondrial 2-oxoglutarate/malate carrier protein OS=Mus musculus OX=10090 GN=Slc25a11 PE=1 SV=3	Q9CR62	TEGLKGIYTGLSAGLLR		Unique	75.6185	874.99853	2	0.486	0.000693		187749.7969		196939	121521.0313	318087.4688	134539.2656	172836.8281	148229.6719
Q9CR62	Mitochondrial 2-oxoglutarate/malate carrier protein OS=Mus musculus OX=10090 GN=Slc25a11 PE=1 SV=3	Q9CR62	TSFHALTSILK		Unique	62.3112	406.56791	3	1.702	0.000003465	2871287	2434781	2405701	3401386.25	5279772	2270512.75	3598437.5	3663070.5	2808289
Q9CR62	Mitochondrial 2-oxoglutarate/malate carrier protein OS=Mus musculus OX=10090 GN=Slc25a11 PE=1 SV=3	Q9CR62	TSFHALTSILKTEGLK		Unique	66.4484	582.66447	3	3.376	0.000003465	186971.0781	377061.1875	117305.6563	343565.375	341023.9375	980227.5	326882.3125	320432.75	424729.8438
Q9CR62	Mitochondrial 2-oxoglutarate/malate carrier protein OS=Mus musculus OX=10090 GN=Slc25a11 PE=1 SV=3	Q9CR62	VVRYEGFFSLWK		Unique	82.9426	510.94171	3	1.654	0.000003465	90612.79688	201426.7188	63775.58594	161679.4219	168322.9531	366068.0938	126696.0469	136541.4688	96125.53125
Q9CR62	Mitochondrial 2-oxoglutarate/malate carrier protein OS=Mus musculus OX=10090 GN=Slc25a11 PE=1 SV=3	Q9CR62	YEGFFSLWK		Unique	88.9364	588.78973	2	1.176	0.000009579	656910.6875	1036519.063	536407.4375	1367705.75	1632662.375	1303448.375	884127.4375	986525.1875	1019594.063
Q9CR67	Transmembrane protein 33 OS=Mus musculus OX=10090 GN=Tmem33 PE=1 SV=1	Q9CR67	ALLANALTSALR		Unique	75.222	607.367	2	2.076	0.000003465	977628.4375	1024192.313	735516.1875	913875	1518242.625	1875341.625	1062346.875	1144179.5	1167346.25
Q9CR67	Transmembrane protein 33 OS=Mus musculus OX=10090 GN=Tmem33 PE=1 SV=1	Q9CR67	GSNSLPLLR		Unique	51.2901	478.77983	2	1.068	0.00002305	556353.9375	584458.5	492813.0313	520649.3125	930825.5	1154212	612797.125	690879.6875	790676.25
Q9CR67	Transmembrane protein 33 OS=Mus musculus OX=10090 GN=Tmem33 PE=1 SV=1	Q9CR67	IVVEHIIMKPSCPLFVR	1xCarbamidomethyl [C12]	Unique	69.3482	680.04887	3	3.379	0.000003465	170257.7656	350676.3438	281844.25	341182.5625	567892.6875	648368.875	368187.375	429595.1563	250820.4844
Q9CR67	Transmembrane protein 33 OS=Mus musculus OX=10090 GN=Tmem33 PE=1 SV=1	Q9CR67	LSTNQQNILK		Unique	33.9743	579.82768	2	1.415	0.000003465	1129517.25		822221	359039.6563			742888.8125	723635.75
Q9CR67	Transmembrane protein 33 OS=Mus musculus OX=10090 GN=Tmem33 PE=1 SV=1	Q9CR67	NLFNELR		Unique	56.1062	453.24545	2	0.672	0.0003032	792688.875	989806.0625	745278.375	918489.25	1306086.125	1530198.25	932820.75	975597.625	1189474.375
Q9CR67	Transmembrane protein 33 OS=Mus musculus OX=10090 GN=Tmem33 PE=1 SV=1	Q9CR67	SFLDKLSTNQQNILK		Unique	61.5492	583.65605	3	1.822	0.000003465	130422.875		49363.56641	953519.9375
Q9CR68	Cytochrome b-c1 complex subunit Rieske, mitochondrial OS=Mus musculus OX=10090 GN=Uqcrfs1 PE=1 SV=1	Q9CR68	AEVLDSTKSSKESSEAR		Unique	17.8935	608.63777	3	1.862	0.000003465		105423.6953		208181.5703	308808.0313	82904.30469	149931.6172	82391.9375	198986.9219
Q9CR68	Cytochrome b-c1 complex subunit Rieske, mitochondrial OS=Mus musculus OX=10090 GN=Uqcrfs1 PE=1 SV=1	Q9CR68	EIDQEAAVEVSQLRDPQHDLDR		Unique	55.0565	641.56483	4	2.075	0.000003465	2043787.313	2295595.688	2714612.938	2506183.156	3956790.375	4183064.5	2603977.313	2495865.688	2915342
Q9CR68	Cytochrome b-c1 complex subunit Rieske, mitochondrial OS=Mus musculus OX=10090 GN=Uqcrfs1 PE=1 SV=1	Q9CR68	GKPLFVR		Unique	30.888	408.75826	2	0.676	0.0002919	2149149.75	2511229.25	1334484.75	1694712.625	3882448.75	3474792.75	1361323.875	1877561.25	2748153.5
Q9CR68	Cytochrome b-c1 complex subunit Rieske, mitochondrial OS=Mus musculus OX=10090 GN=Uqcrfs1 PE=1 SV=1	Q9CR68	IEIKLSDIPEGK		Unique	53.9868	447.92539	3	1.856	0.000003465	126257.25	392938.7188		599098.5625	579661.5	453768.0313	296786	318500.6875	328800.7188
Q9CR68	Cytochrome b-c1 complex subunit Rieske, mitochondrial OS=Mus musculus OX=10090 GN=Uqcrfs1 PE=1 SV=1	Q9CR68	IRKGPAPLNLEVPAYEFTSDDVVVVG		Unique	87.4853	929.16449	3	0.214	0.002798		219641.9375		566132.25	656191.8125	288818	252220.7031	252455.0781	175143.4063
Q9CR68	Cytochrome b-c1 complex subunit Rieske, mitochondrial OS=Mus musculus OX=10090 GN=Uqcrfs1 PE=1 SV=1	Q9CR68	KGPAPLNLEVPAYEFTSDDVVVVG		Unique	91.0552	839.43553	3	1.553	0.000003465	569439.4375	392688.8125	626876.0625	932455.6875	1259398.75		768953.125	654047.125	488610.6563
Q9CR68	Cytochrome b-c1 complex subunit Rieske, mitochondrial OS=Mus musculus OX=10090 GN=Uqcrfs1 PE=1 SV=1	Q9CR68	LSDIPEGK		Unique	24.8458	429.73199	2	0.984	0.00002833	1268023.75	1391610.625	1167821.125	1486460.625	2356294.25	2141158.5	1507291	1607413.25	1752552.75
Q9CR68	Cytochrome b-c1 complex subunit Rieske, mitochondrial OS=Mus musculus OX=10090 GN=Uqcrfs1 PE=1 SV=1	Q9CR68	LSDIPEGKNMAFK		Unique	44.1788	483.91839	3	0.462	0.0007614	59729.96875	170442.5469		174976.7969	251029.9063	166555.0625	108572.5859	155119.8906	140840.4375
Q9CR68	Cytochrome b-c1 complex subunit Rieske, mitochondrial OS=Mus musculus OX=10090 GN=Uqcrfs1 PE=1 SV=1	Q9CR68	VPDFSDYRR		Unique	35.8335	385.5244	3	1.094	0.00001529	494770.625	131426.6406	548179.6875	131615.8125	282070.7813	540213.9375	331978.1875	345913.1563	424320.9063
Q9CR86	Calcium-regulated heat stable protein 1 OS=Mus musculus OX=10090 GN=Carhsp1 PE=1 SV=1	Q9CR86	GNVVPSPLPTR		Unique	44.5779	568.82499	2	1.297	0.000003465	562936.125	216897.7656	604950.5625	111554.8828	182545.6563	322786.5313	308311.7813	347134.3438	405810.375
Q9CR86	Calcium-regulated heat stable protein 1 OS=Mus musculus OX=10090 GN=Carhsp1 PE=1 SV=1	Q9CR86	LQAVEVVITHLAPGTK		Unique	72.6478	559.32994	3	2.515	0.000003465	579880.0625	233186.8438	778944.3125	101753.2109	243679.3906	434112.9688	310182.3125	368645.9375	406847.3438
Q9CR86	Calcium-regulated heat stable protein 1 OS=Mus musculus OX=10090 GN=Carhsp1 PE=1 SV=1	Q9CR86	TFSATVR		Unique	25.9363	391.21381	2	0.76	0.0001668	894897.25	897003.5625	1024491.875	448716.75	804111.5	975015.25	749997.25	857221.875	966850.875
Q9CR95	Adaptin ear-binding coat-associated protein 1 OS=Mus musculus OX=10090 GN=Necap1 PE=1 SV=2	Q9CR95	ASDWKLDQPDWTGR		Unique	53.6109	558.934	3	2.467	0.000003465	2526423.75	2509200	2186660.25	2273192.5	3290966.25	4230965.5	2588697.75	2731556.75	3216578.25
Q9CR95	Adaptin ear-binding coat-associated protein 1 OS=Mus musculus OX=10090 GN=Necap1 PE=1 SV=2	Q9CR95	ASDWKLDQPDWTGRLR		Unique	58.9141	648.66238	3	1.688	0.000003465	310437.2891	1276387.125	177871.7344	1759575.875	1857207.813	2128681.25	691786.6875	1140931.125	1281044.563
Q9CR95	Adaptin ear-binding coat-associated protein 1 OS=Mus musculus OX=10090 GN=Necap1 PE=1 SV=2	Q9CR95	ASGTGGLSLLPPPPGGK		Unique	60.0626	753.41947	2	2.595	0.000003465	551096.125	416068.5938	763591.25	461244.0625	744365.75	750740.1875	761867.4375	894591.4375	798424.625
Q9CR95	Adaptin ear-binding coat-associated protein 1 OS=Mus musculus OX=10090 GN=Necap1 PE=1 SV=2	Q9CR95	GKIAYIKLEDK		Unique	36.9519	426.58693	3	1.715	0.000003465	11322.28027	29197.32617	5520.040039	36211.17188	39942.07031	20556.14063	19200.1875	25653.0918	20393.91602
Q9CR95	Adaptin ear-binding coat-associated protein 1 OS=Mus musculus OX=10090 GN=Necap1 PE=1 SV=2	Q9CR95	IAYIKLEDK		Unique	41.9603	546.81867	2	1.157	0.000009579	134800.8281	244384.3281			268947.4375	308140.7188	189827.0313	157862.0469	218517.3906
Q9CR95	Adaptin ear-binding coat-associated protein 1 OS=Mus musculus OX=10090 GN=Necap1 PE=1 SV=2	Q9CR95	LDLGFKEGQTIK		Unique	48.4947	450.25364	3	1.657	0.000003465	660410.1875	643107.3125	316724.1875	1995991.094	898949.3125	1103219.5	828764.0625	892359.9648	933960.0625
Q9CR95	Adaptin ear-binding coat-associated protein 1 OS=Mus musculus OX=10090 GN=Necap1 PE=1 SV=2	Q9CR95	LDQPDWTGR		Unique	36.8489	544.2622	2	1.164	0.000009579	657741.75	231368.1719	691753.3125	215609.2656	624920.625	857123.25	462622.8125	494526.125	554267.5625
Q9CR95	Adaptin ear-binding coat-associated protein 1 OS=Mus musculus OX=10090 GN=Necap1 PE=1 SV=2	Q9CR95	LSIGNITAK		Unique	45.966	458.77673	2	1.064	0.00002305	3311243.063	2860885.469	3178354.313	2249637.281	4893934.594	5915183	3844158.75	3915951.875	4556997.125
Q9CR95	Adaptin ear-binding coat-associated protein 1 OS=Mus musculus OX=10090 GN=Necap1 PE=1 SV=2	Q9CR95	QETEISKESQEMDNRPK		Unique	23.2862	683.65661	3	2.917	0.000003465	830777.9063	835033.5625	951638.7813	777271.5	1307095.063	1685277.938	1122534.063	1062937.906	1157431.688
Q9CR95	Adaptin ear-binding coat-associated protein 1 OS=Mus musculus OX=10090 GN=Necap1 PE=1 SV=2	Q9CR95	VTIPPPSSSVAISNHVTPPPIPK		Unique	63.0709	779.10532	3	0.455	0.0007985		420582.3125	584718.6875	273075.25	457297.4375	478728.5313	625887.125
Q9CR95	Adaptin ear-binding coat-associated protein 1 OS=Mus musculus OX=10090 GN=Necap1 PE=1 SV=2	Q9CR95	WVKQETEISKESQEMDNRPK		Unique	31.3888	821.40391	3	3.104	0.000003465	548473.125	1229391.625	472311.9375	649115.5625	933594.125	1626891.75	632060.375	762106.0625	1045268.438
Q9CRA4	Methylsterol monooxygenase 1 OS=Mus musculus OX=10090 GN=Msmo1 PE=1 SV=1	Q9CRA4	LFGTDAQYHAYIEK		Unique	51.3333	552.60718	3	2.154	0.000003465	153713.5938	194068.6875	158999.375	205633.8594	283333.0625	242603.0156	199690.3125	246965.9844	182828.4531
Q9CRA5	Golgi phosphoprotein 3 OS=Mus musculus OX=10090 GN=Golph3 PE=1 SV=1	Q9CRA5	KVQEAVLDKWVNDPHR		Unique	45.092	484.26143	4	1.738	0.000003465	110211.1875	138633.3594	136189.2188	55641.61328	97187.10938	175850.8438	78334.49219	87712.83594	147569.2344
Q9CRA5	Golgi phosphoprotein 3 OS=Mus musculus OX=10090 GN=Golph3 PE=1 SV=1	Q9CRA5	SDAPTGDVLLDEALK		Unique	67.5933	772.39638	2	2.213	0.000003465	258423.1406		404308.0625		237986.0625	135041.8125		276428.6563	335413.9375
Q9CRA5	Golgi phosphoprotein 3 OS=Mus musculus OX=10090 GN=Golph3 PE=1 SV=1	Q9CRA5	VQEAVLDKWVNDPHR		Unique	48.2542	452.23779	4	2.473	0.000003465	80853.625	92996.34375	139108.5625	47361.71875	99795.24219	100852.6953	70744.5625	106558.4297	100116.8203
Q9CRB2	H/ACA ribonucleoprotein complex subunit 2 OS=Mus musculus OX=10090 GN=Nhp2 PE=1 SV=1	Q9CRB2	TYKELLVNLNPIAQPLASR		Unique	79.6405	714.07523	3	2.692	0.000003465	51145.10547	30925.20898	29058.73633	19716.74805	51020.91406	39300.89453	34628.77734	47607.10547	40195.67578
Q9CRB6	Tubulin polymerization-promoting protein family member 3 OS=Mus musculus OX=10090 GN=Tppp3 PE=1 SV=1	Q9CRB6	ALEELATK		Unique	30.6456	437.74733	2	0.968	0.00003635	478221.0625	435276.6563	634339.0625	313459.3125	728786.1875	728398.125	481911.0313	553771.6875	580257.5
Q9CRB6	Tubulin polymerization-promoting protein family member 3 OS=Mus musculus OX=10090 GN=Tppp3 PE=1 SV=1	Q9CRB6	ASGQEMNGKNWAK		Unique	21.813	474.22611	3	1.655	0.000003465	261755.5	724769.8125	319354	338663.75	667662.625	774844.5	408969.4375	481582.8125	519825.5625
Q9CRB6	Tubulin polymerization-promoting protein family member 3 OS=Mus musculus OX=10090 GN=Tppp3 PE=1 SV=1	Q9CRB6	ASGQEMNGKNWAKLCK	1xCarbamidomethyl [C15]	Unique	33.2195	607.96233	3	0.049	0.006367	72797.98438	71482.89063	47891.42969	55902.08203	109485.8281	140277.4063	84092.76563	74173.57031	87844.9375
Q9CRB6	Tubulin polymerization-promoting protein family member 3 OS=Mus musculus OX=10090 GN=Tppp3 PE=1 SV=1	Q9CRB6	AVTGTDVDIVFSK		Unique	58.1612	676.35883	2	2.246	0.000003465	1065064.875	1245465.375	1293612	712687.0625	1436431.125	1714260.25	1075622.25	1178559.75	1325781.875
Q9CRB6	Tubulin polymerization-promoting protein family member 3 OS=Mus musculus OX=10090 GN=Tppp3 PE=1 SV=1	Q9CRB6	AVTGTDVDIVFSKVK		Unique	59.573	526.96283	3	1.999	0.000003465	121394.125	685030.875	139602.2188	493606.3125	1020867.125	820185.875	532390.625	486950.6875	622528.25
Q9CRB6	Tubulin polymerization-promoting protein family member 3 OS=Mus musculus OX=10090 GN=Tppp3 PE=1 SV=1	Q9CRB6	FAIHGDPK		Unique	24.2909	442.73479	2	1.245	0.000006775	603593.0625	734944.25	649590.25	499580.6563	873355.5625	1267630.875	708128.5	757953.625	779617.8125
Q9CRB6	Tubulin polymerization-promoting protein family member 3 OS=Mus musculus OX=10090 GN=Tppp3 PE=1 SV=1	Q9CRB6	KALEELATKR		Unique	24.5307	386.8996	3	0.183	0.003271	172049.5	204836.625	200615.5781		289073.6875	259196.0781	189550.375	199785.9063	215236.8438
Q9CRB6	Tubulin polymerization-promoting protein family member 3 OS=Mus musculus OX=10090 GN=Tppp3 PE=1 SV=1	Q9CRB6	LTDTSKYTGSHKER		Unique	16.3277	406.45877	4	2.191	0.000003465	86209.92969	154804.1563	96330.53906	70967.17969	150606.7813	195593.375	116645.0547	126302.7969
Q9CRB6	Tubulin polymerization-promoting protein family member 3 OS=Mus musculus OX=10090 GN=Tppp3 PE=1 SV=1	Q9CRB6	QDILDDSGYVSAYK		Unique	55.309	787.37252	2	0.87	0.00008395	451874.125	145449.1406	600625.25	97114.16406	153408.5313	317997.4375	229238.8438	298347.4063	347275.0938
Q9CRB6	Tubulin polymerization-promoting protein family member 3 OS=Mus musculus OX=10090 GN=Tppp3 PE=1 SV=1	Q9CRB6	SKEEAFDAICQLIAGKEPANIGVTK	1xCarbamidomethyl [C10]	Unique	81.6068	897.13434	3	3.139	0.000003465	167979.8438	398931.625		278433.1641	948327.0625	801469.2188	365041.0469	569216.1719	284246.8438
Q9CRB6	Tubulin polymerization-promoting protein family member 3 OS=Mus musculus OX=10090 GN=Tppp3 PE=1 SV=1	Q9CRB6	TGGAVDRLTDTSK		Unique	24.5692	440.89653	3	1.878	0.000003465	236258.5625	278122.75	219041.5	148828.5	310742.8125	402922.9688	227339.6719	245671.8125	297624.875
Q9CRB6	Tubulin polymerization-promoting protein family member 3 OS=Mus musculus OX=10090 GN=Tppp3 PE=1 SV=1	Q9CRB6	VINYEEFKK		Unique	35.8164	585.31402	2	1.165	0.000009579	3434643	3686177.75	3480097.25	1998199.688	4891258.875	5276827.5	3616306.875	3456327.563	3862152.625
Q9CRB8	Mitochondrial fission process protein 1 OS=Mus musculus OX=10090 GN=Mtfp1 PE=1 SV=1	Q9CRB8	SVDFLLDSSLR		Unique	71.6717	626.33218	2	1.522	0.000003465		328532.7188	269102.8438		438732.7188	705223.375	283201.5313	407076.75
Q9CRB9	MICOS complex subunit Mic19 OS=Mus musculus OX=10090 GN=Chchd3 PE=1 SV=1	Q9CRB9	AAANEQLTR		Unique	17.8868	487.25678	2	1.167	0.000009579	180541.8789	184034.4141	189213.1406	325296.5313	336870.2813	128763.875	200950.5781	217368.4063	314824.3906
Q9CRB9	MICOS complex subunit Mic19 OS=Mus musculus OX=10090 GN=Chchd3 PE=1 SV=1	Q9CRB9	DLERERAAANEQLTR		Unique	29.1937	591.30646	3	1.289	0.000003465		4023.000244		75921.88281	109094.0234	6782.057617	37384.58984	34954.41797	21060.7832
Q9CRB9	MICOS complex subunit Mic19 OS=Mus musculus OX=10090 GN=Chchd3 PE=1 SV=1	Q9CRB9	LSENVIDR		Unique	29.7162	473.25348	2	0.81	0.0001266	145449.1563	107921.0156	143233.2813	429960.6563	862000.8125	1031582.125	365316.625	409225.9688	506444.375
Q9CRB9	MICOS complex subunit Mic19 OS=Mus musculus OX=10090 GN=Chchd3 PE=1 SV=1	Q9CRB9	LSENVIDRMKESSPSGSK		Unique	37.7241	491.74929	4	1.915	0.000003465		12506.84277		62182.54688	89810.23438	102761.8906	42536.53516	38826.94141	48049.42578
Q9CRB9	MICOS complex subunit Mic19 OS=Mus musculus OX=10090 GN=Chchd3 PE=1 SV=1	Q9CRB9	QDAFYKEQLAR		Unique	35.5795	456.90183	3	0.99	0.00002563	4840.200684		3040.601074	14712.44141	22666.79688	21426.43945	9812.402344	14798.42285	13532.4873
Q9CRB9	MICOS complex subunit Mic19 OS=Mus musculus OX=10090 GN=Chchd3 PE=1 SV=1	Q9CRB9	RYEYHPVCADLQTK	1xCarbamidomethyl [C8]	Unique	34.7652	593.95427	3	2.357	0.000003465	13171.98145	15797.79004	11995.37305	66492.28125	103150.75	192558.8906	51084.41016	69363.05469	73569.85938
Q9CRB9	MICOS complex subunit Mic19 OS=Mus musculus OX=10090 GN=Chchd3 PE=1 SV=1	Q9CRB9	YEYHPVCADLQTK	1xCarbamidomethyl [C7]	Unique	38.1676	541.9209	3	1.491	0.000003465	7790.537598	6690.804688	7514.16748	29659.78125	53302.67578	55818.57813	22590.82031	29962.30469	28632.64844
Q9CRC8	Leucine-rich repeat-containing protein 40 OS=Mus musculus OX=10090 GN=Lrrc40 PE=1 SV=2	Q9CRC8	DRGPSVPQGLLK		Unique	46.551	422.91001	3	1.233	0.000006775	123956.4922	54448.44141	169651.9375	24865.4375	38223.21094	122568.5	87959.03906	56745.375	97294.60938
Q9CRC8	Leucine-rich repeat-containing protein 40 OS=Mus musculus OX=10090 GN=Lrrc40 PE=1 SV=2	Q9CRC8	ELHLAENQIEK		Unique	35.1159	441.9014	3	1.429	0.000003465	126873.4766	60050.92578	142464.375	30571.61328	62494.79297		90201.89063	75898.85938
Q9CRC8	Leucine-rich repeat-containing protein 40 OS=Mus musculus OX=10090 GN=Lrrc40 PE=1 SV=2	Q9CRC8	FLALEGNPLR		Unique	64.7356	565.32207	2	1.284	0.000003465	237144.4063	397298.25	293324.1563	215835.9063	363115	285172.3438	349548.2813	318505.4063	292762.5625
Q9CRC8	Leucine-rich repeat-containing protein 40 OS=Mus musculus OX=10090 GN=Lrrc40 PE=1 SV=2	Q9CRC8	ILPEEITSLK		Unique	57.6314	571.83719	2	0.763	0.0001626	484761.5938	257007.8594	436148.3438	153150.8438	168308.6406	477357.375	317041.3125	278403.7188	297257.1875
Q9CRC8	Leucine-rich repeat-containing protein 40 OS=Mus musculus OX=10090 GN=Lrrc40 PE=1 SV=2	Q9CRC8	LIISSNKLQSLSDDLR		Unique	65.2899	601.33873	3	2.838	0.000003465	60920.28125	115094.8047	43954.21875	62750.39844	75457.04688	108364.1328	58305.46875	49012.85547	75367.02344
Q9CRC8	Leucine-rich repeat-containing protein 40 OS=Mus musculus OX=10090 GN=Lrrc40 PE=1 SV=2	Q9CRC8	LQTINLSFNR		Unique	23.6077	402.55933	3	0.637	0.0003352	660942.6875	616978.1875	551867.125	287390.5625	430595.125	732474.9375	492756.8438	520734.375	512921
Q9CRC8	Leucine-rich repeat-containing protein 40 OS=Mus musculus OX=10090 GN=Lrrc40 PE=1 SV=2	Q9CRC8	LSFISHELCLLQK	1xCarbamidomethyl [C9]	Unique	73.2298	529.95679	3	2.662	0.000003465	42318.08984	78127.77344	67412.59375	60987.48828	65803.95313	65697.80469	61774.75781	58534.25	55575.87891
Q9CRC9	Glucosamine-6-phosphate isomerase 2 OS=Mus musculus OX=10090 GN=Gnpda2 PE=1 SV=1	Q9CRC9	SGNLSFK		Unique	27.3926	376.70045	2	0.512	0.0006262	181808.7344	186995.6875	143020.7969	163891.3125	258511.8125	287489.5625	192280.9844	169598.5156	229331.7656
Q9CRY7	Lysophospholipase D GDPD1 OS=Mus musculus OX=10090 GN=Gdpd1 PE=1 SV=1	Q9CRY7	EHLTVWGNANSEIVDK		Unique	50.8371	604.6356	3	2.585	0.000003465	225110.1719	193005	173024.375	186794.7031	282909.8125	312961.1875	313564.1563	260774.7188	301036.1563
Q9CRY7	Lysophospholipase D GDPD1 OS=Mus musculus OX=10090 GN=Gdpd1 PE=1 SV=1	Q9CRY7	GHKFLIWLSDTLLMR		Unique	98.9258	610.67426	3	1.659	0.000003465		9863.244141			3676.173096	15154.72266
Q9CRY7	Lysophospholipase D GDPD1 OS=Mus musculus OX=10090 GN=Gdpd1 PE=1 SV=1	Q9CRY7	LKDFLNNFSA		Unique	66.2346	584.8037	2	0.528	0.0005723	616700.25	372062.2188	399966.4063	232291.8906	759610.6875	870550.6875	466986.1563	501595.625	616500.0625
Q9CRY7	Lysophospholipase D GDPD1 OS=Mus musculus OX=10090 GN=Gdpd1 PE=1 SV=1	Q9CRY7	STGVNVNVSDLK		Unique	44.3028	616.82766	2	1.536	0.000003465	544811.625	389524.75	368270.1563	390336.4063	552526.0625	984116.125	507941.4688	457268.5938	507446.6563
Q9CRY7	Lysophospholipase D GDPD1 OS=Mus musculus OX=10090 GN=Gdpd1 PE=1 SV=1	Q9CRY7	VNNNVLIK		Unique	31.56	457.27665	2	0.636	0.0003352	176518.5781	147951.2344	172491.3906	158126.1094	343135.1563	312989.375	244031.4063	228031.0469	262279.7813
Q9CS74	Protein ecdysoneless homolog OS=Mus musculus OX=10090 GN=Ecd PE=1 SV=2	Q9CS74	GTEEHREILQK		Unique	18.5666	447.23679	3	1.004	0.00002563	21761.52148	30185.31836	19678.81836	6521.386719	11115.94922	11441.77734	12069.11426	17345.82227	17766.15625
Q9CS74	Protein ecdysoneless homolog OS=Mus musculus OX=10090 GN=Ecd PE=1 SV=2	Q9CS74	LLSAAVQAFYLRDPIDLR		Unique	89.1195	687.72119	3	1.768	0.000003465	106447.9922	159030.5938	94104.17969	34871.32031	57445.30078	64598.71484	62928.08203	60265.80469	52841.52344
Q9CS84	Neurexin-1 OS=Mus musculus OX=10090 GN=Nrxn1 PE=1 SV=3	Q9CS84	AYGILMATTSR		Unique	53.4355	592.31105	2	1.589	0.000003465	486370.75	549769.9375	390618.8438	318686.75	522840.875	930711.4375	481969.1875	503425.2188	627029.0625
Q9CS84	Neurexin-1 OS=Mus musculus OX=10090 GN=Nrxn1 PE=1 SV=3	Q9CS84	DGWNRYVCDCSGTGYLGR	2xCarbamidomethyl [C8; C10]	Unique	53.4317	712.63898	3	3.281	0.000003465		49123.60938		24391.35742	46751.48828	48796.47656		36211.45313
Q9CS84	Neurexin-1 OS=Mus musculus OX=10090 GN=Nrxn1 PE=1 SV=3	Q9CS84	DTSNLHTVKIDTK		Unique	27.6827	491.2631	3	1.517	0.000003465	138451.2344	433223.6875	75882.92188	200729.0313	345102.8438	482540.8438	227296.5313	275391.5625	306063.9688
Q9CS84	Neurexin-1 OS=Mus musculus OX=10090 GN=Nrxn1 PE=1 SV=3	Q6P9K9; Q9CS84	FNDNAWHDVK		NotUnique	35.3241	415.8596	3	1.602	0.000003465	860364.375	761908.1875	743283.25	403372.1563	933906.75	1062776.5	740014.25	849577	893804.8125
Q9CS84	Neurexin-1 OS=Mus musculus OX=10090 GN=Nrxn1 PE=1 SV=3	Q9CS84	IQLPVVMHTEAEDVSLR		Unique	69.8246	646.34356	3	2.655	0.000003465	1223230.063	1304503.313	1080047.656	615731.7188	1408060.813	2140691.125	1121623.031	1355814.688	1422850.25
Q9CS84	Neurexin-1 OS=Mus musculus OX=10090 GN=Nrxn1 PE=1 SV=3	Q9CS84	ITTQITAGAR		Unique	27.9728	516.2958	2	1.325	0.000003465	1275342.625	1333349	1095773.625	953707.4375	1307752.75	1986808	1315761	1366272.375	1708513.875
Q9CS84	Neurexin-1 OS=Mus musculus OX=10090 GN=Nrxn1 PE=1 SV=3	P0DI97; Q9CS84	LAIGFSTVQK		Unique	51.9966	532.31128	2	1.227	0.000006775	443125.9375	373018.6875	399037.7813	244804.0313	415321.4688	796905.4375	445448.625	413024.2188	531198.5
Q9CS84	Neurexin-1 OS=Mus musculus OX=10090 GN=Nrxn1 PE=1 SV=3	Q9CS84	LEFHNIETGIITER		Unique	61.5548	557.96154	3	2.853	0.000003465	361768.75	356847	411618.3125	237233.7813	381262.6563	824198.875	367696.75	355438.625	485019.2813
Q9CS84	Neurexin-1 OS=Mus musculus OX=10090 GN=Nrxn1 PE=1 SV=3	Q9CS84	LELDAGR		Unique	28.3999	387.21115	2	0.898	0.00007197	244995.5313	160829.375	240305.9063	95077.84375	213618.1094	194541.1875	199545.3125	215028.5781	251242.3906
Q9CS84	Neurexin-1 OS=Mus musculus OX=10090 GN=Nrxn1 PE=1 SV=3	Q9CS84	LTLASVR		Unique	37.6473	380.23986	2	0.557	0.000496	444336.0938	427678.5	414809.4063	173125.6094	473935.9375	863651.875	276600.6563	524294.0625	572193.625
Q9CS84	Neurexin-1 OS=Mus musculus OX=10090 GN=Nrxn1 PE=1 SV=3	E9Q7X7; Q9CS84	NGLMLHTGK		NotUnique	27.8282	485.76035	2	1.244	0.000006775	769247.6563	766589.0938	516208.5938	283104.3125	627331.9766	959216.4375	594791.3125	592547.2734	718379.8594
Q9CS84	Neurexin-1 OS=Mus musculus OX=10090 GN=Nrxn1 PE=1 SV=3	Q6P9K9; Q9CS84	NIIADPVTFK		NotUnique	58.3733	559.31639	2	1.338	0.000003465	1587749.875	1853780	1249874.875	1095951	1703828.375	2538149	1524375.625	1510600.875	1844151.375
Q9CS84	Neurexin-1 OS=Mus musculus OX=10090 GN=Nrxn1 PE=1 SV=3	P0DI97; E9Q7X7; Q6P9K9; Q8C985; Q9CS84	NKDKEYYV		NotUnique	25.071	529.76145	2	0.34	0.001514	313949.9688	367905	201268.3125	164032.3906	303190	554008.8125	257110.3594	293117.4063	369588.5
Q9CS84	Neurexin-1 OS=Mus musculus OX=10090 GN=Nrxn1 PE=1 SV=3	Q9CS84	NLDLKSDLYIGGVAK		Unique	61.545	535.96666	3	2.465	0.000003465	135316.0625	172071.2656	90637.74219	99758.80469	162637.1875	169208.6563	119127.8359	118816.6016	129050.2109
Q9CS84	Neurexin-1 OS=Mus musculus OX=10090 GN=Nrxn1 PE=1 SV=3	P0DI97; Q9CS84	NRDEGSYHVDESR		Unique	16.6584	521.89764	3	2.253	0.000003465	356577.8906	426430.6094	286629.1719	270593.1406	487766.5625	692648.7813	385965.3125	502003.0938	448047.2656
Q9CS84	Neurexin-1 OS=Mus musculus OX=10090 GN=Nrxn1 PE=1 SV=3	P0DI97; E9Q7X7; Q9CS84	NYISNSAQSNGAVVK		NotUnique	30.5603	776.39148	2	1.393	0.000003465	434554.8906	359837.7344	241202.3984	235356.4766	467853.7969	712261.375	395130.625	437579.9375	433636.25
Q9CS84	Neurexin-1 OS=Mus musculus OX=10090 GN=Nrxn1 PE=1 SV=3	Q6P9K9; Q9CS84	SADYVNLALK		NotUnique	52.9469	547.29772	2	1.4	0.000003465	600374	422235.3125	388149.4063	420745.9375	511501.6563	783224	450540.125	490035.8438	578688.8125
Q9CS84	Neurexin-1 OS=Mus musculus OX=10090 GN=Nrxn1 PE=1 SV=3	Q9CS84	SGTISVNTLR		Unique	37.5787	524.29371	2	0.591	0.0004299	336436.0313	331180.875	291391.7813	207495.625	472367.5313	502891.6563	327825.9688	372272.25	299816
Q9CS84	Neurexin-1 OS=Mus musculus OX=10090 GN=Nrxn1 PE=1 SV=3	Q9CS84	TPYTAPGESEILDLDDELYLGGLPENK		Unique	92.3496	983.81304	3	2.472	0.000003465	268274.5	375666.7188		211729.875	199978.9219	655430.6875	262195	209702.5938	146351.8438
Q9CS84	Neurexin-1 OS=Mus musculus OX=10090 GN=Nrxn1 PE=1 SV=3	Q9CS84	TTEPNGLILFSHGKPR		Unique	50.9528	589.65642	3	2.083	0.000003465	340399.9688	398752.9375	212737.9375	237231.7969	469224.1875	850126.9375	390468.3438	317290.9063	479805.8438
Q9CS84	Neurexin-1 OS=Mus musculus OX=10090 GN=Nrxn1 PE=1 SV=3	P0DI97; Q9CS84	VDSSSGLGDYLELHIHQGK		Unique	60.1201	514.5088	4	2.265	0.000003465	545462.5625	470484.3438	543337.6875	352419.7813	674794.25	897063.3125	603880	540520.4375	583930.9375
Q9CS84	Neurexin-1 OS=Mus musculus OX=10090 GN=Nrxn1 PE=1 SV=3	P0DI97; E9Q7X7; Q9CS84	VVDEWLLDKGR		NotUnique	53.3594	443.91007	3	1.542	0.000003465	547093.3125	834906.5	427950.5	977933.0625	1129706.625	2337871.75	855258.8125	876705.625	873282.75
Q9CSB4	Partitioning defective 3 homolog B OS=Mus musculus OX=10090 GN=Pard3b PE=1 SV=2	Q9CSB4	AVEISGEGDPLGIHVVPFFSSLSGR		Unique	97.5804	857.44669	3	2.679	0.000003465	200981.4063	217079.5938	149365.1719	61511.10156	253767.9063	284709.3125			132545.1406
Q9CSB4	Partitioning defective 3 homolog B OS=Mus musculus OX=10090 GN=Pard3b PE=1 SV=2	Q9CSB4	ILGLFIR		Unique	74.1791	416.27607	2	0.567	0.0004665	355499.3438		181951.2344	168241.1563	305399.6875	540004.25	219737.5469	175130.0938	237311.9063
Q9CSB4	Partitioning defective 3 homolog B OS=Mus musculus OX=10090 GN=Pard3b PE=1 SV=2	Q9CSB4	LQSGDRILEVNGR		Unique	36.044	486.26711	3	0.65	0.0003279	8330.145508	35147.41797	8214.392578	18789.97852	29379.38867	49281.23047	20389.88477	17972.08984	21174.31055
Q9CSB4	Partitioning defective 3 homolog B OS=Mus musculus OX=10090 GN=Pard3b PE=1 SV=2	Q9CSB4	QAMKSPSVILHVLLPQNREQYEK		Unique	68.7572	677.86918	4	1.03	0.00002305	6492.577637	15433.60156			20193.29883	38546.23047		17389.78516	14464.6416
Q9CSB4	Partitioning defective 3 homolog B OS=Mus musculus OX=10090 GN=Pard3b PE=1 SV=2	Q9CSB4	QEGSFLPR		Unique	38.6662	467.24301	2	1.077	0.00002117	60250.50391	58390.57422	60330.85547	41495.16406	51540.875	83758.98438	60066.31641	57969.99219	59798.48828
Q9CSB4	Partitioning defective 3 homolog B OS=Mus musculus OX=10090 GN=Pard3b PE=1 SV=2	Q9CSB4	SDSPGKDFGPTLGLK		Unique	49.1602	506.93167	3	2.095	0.000003465	50900.08594	39589.55859	29635.67188	9013.293945	25782.14258	46559.36719	30699.57227	34023.17188	67563.36719
Q9CSB4	Partitioning defective 3 homolog B OS=Mus musculus OX=10090 GN=Pard3b PE=1 SV=2	Q9CSB4	SMSMEGNIR		Unique	30.0617	512.73098	2	0.527	0.0005787	88049.96094	92645.82031	109634.6641	46190.50781	107118.7969	194229.9531	111985.7813	124314.2266	120799.6875
Q9CSB4	Partitioning defective 3 homolog B OS=Mus musculus OX=10090 GN=Pard3b PE=1 SV=2	Q9CSB4	SPSVILHVLLPQNR		Unique	72.5765	524.97879	3	3.112	0.000003465	274534.6875	193248.4844	283225.9688	110950.0078	244913.1406	255122.6094	215140.25	189070.2344	195105.2656
Q9CSB4	Partitioning defective 3 homolog B OS=Mus musculus OX=10090 GN=Pard3b PE=1 SV=2	Q9CSB4	SVIGPLNIFGNNDGASR		Unique	78.7829	577.63214	3	1.932	0.000003465	56177.89063	55726.88281	42196.82031	34755.0625	60830.03906	99064.74219	52308.74219	60247.41406	59467.88281
Q9CSH3	Exosome complex exonuclease RRP44 OS=Mus musculus OX=10090 GN=Dis3 PE=1 SV=4	Q9CSH3	ITLDSSNLQHQK		Unique	30.4118	461.91215	3	2.172	0.000003465	53021.30469	63853.36719	71287.5625	15832.04395	62783.71094	95068.10938	62482.5	66698.65625	83171.89063
Q9CSN1	SNW domain-containing protein 1 OS=Mus musculus OX=10090 GN=Snw1 PE=1 SV=3	Q9CSN1	EVMNADDPDLQRPDEEAIK		Unique	43.0545	729.00682	3	1.658	0.000003465	21843.98047		31316.59375
Q9CSN1	SNW domain-containing protein 1 OS=Mus musculus OX=10090 GN=Snw1 PE=1 SV=3	Q9CSN1	EVMNADDPDLQRPDEEAIKEITEK		Unique	57.2966	697.0852	4	1.94	0.000003465	365780.2188		506664.0625				148143.7813	122318.2422	220620.5781
Q9CSN1	SNW domain-containing protein 1 OS=Mus musculus OX=10090 GN=Snw1 PE=1 SV=3	Q9CSN1	GLQTVHINENFAK		Unique	46.3687	490.92795	3	1.702	0.000003465	610885.875	548250.25	691772.1875	62149.1875		213208.1719	373491.625	380361.4688	374455.5
Q9CSN1	SNW domain-containing protein 1 OS=Mus musculus OX=10090 GN=Snw1 PE=1 SV=3	Q9CSN1	GREGPVQFEEDPFGLDK		Unique	64.5686	640.64253	3	1.468	0.000003465	11444.94434		16399.07031			5047.432129	6741.150391	7183.692871	9917.040039
Q9CSN1	SNW domain-containing protein 1 OS=Mus musculus OX=10090 GN=Snw1 PE=1 SV=3	Q9CSN1	LLEDFGDGGAFPEIHVAQYPLDMGR		Unique	89.9165	916.44264	3	2.988	0.000003465	436535.0938	428550.625	483153.4688			173499.3438	240811.5	281609.4375	220893.4219
Q9CSN1	SNW domain-containing protein 1 OS=Mus musculus OX=10090 GN=Snw1 PE=1 SV=3	Q9CSN1	SLQTSLVSSR		Unique	37.0369	539.29895	2	0.723	0.0002026	436435.9688	401747.4688	634192	59663.73828	76400.50781		266385.3125	275636.3125	295667.9688
Q9CSN1	SNW domain-containing protein 1 OS=Mus musculus OX=10090 GN=Snw1 PE=1 SV=3	Q9CSN1	TSNEVQYDQR		Unique	18.1744	620.28389	2	1.444	0.000003465	104415.3906	199750.0313	326324.75			55978.41016	110811.0234	136882.7969	132487.8125
Q9CSN1	SNW domain-containing protein 1 OS=Mus musculus OX=10090 GN=Snw1 PE=1 SV=3	Q9CSN1	VAAAMPVR		Unique	28.68	407.73395	2	1.168	0.000009579	458063.8125	531834.5625	546494.4219	68037.70508	86117.10547	217804.6484	298338.5078	336718.0313	418324.9688
Q9CSN1	SNW domain-containing protein 1 OS=Mus musculus OX=10090 GN=Snw1 PE=1 SV=3	Q9CSN1	YTPSQQGVAFNSGAK		Unique	33.1818	777.88097	2	2.663	0.000003465	497571.875	524597	672368.75	54801.46094	99226.33594		306690.5313	282916.3125	356050.4688
Q9CT10	Ran-binding protein 3 OS=Mus musculus OX=10090 GN=Ranbp3 PE=1 SV=2	Q9CT10	APPPEPGATR		Unique	17.3506	496.76174	2	0.811	0.0001266	280520.8125		339186.5625	35835.51563	11397.66797		121155.5156	166701.0781	148170.375
Q9CT10	Ran-binding protein 3 OS=Mus musculus OX=10090 GN=Ranbp3 PE=1 SV=2	Q9CT10	ETTHAQSGSESSSQEAAPK		Unique	14.1952	644.62436	3	3.473	0.000003465	86882.4375	38153.57813	131119.8281	10330.81836	19689.63477	30650.79297	56222.6875	53539.47266	56855.47656
Q9CT10	Ran-binding protein 3 OS=Mus musculus OX=10090 GN=Ranbp3 PE=1 SV=2	Q9CT10	FVFGQNMSER		Unique	48.7377	607.78433	2	1.327	0.000003465	404401.4688		814592.125
Q9CT10	Ran-binding protein 3 OS=Mus musculus OX=10090 GN=Ranbp3 PE=1 SV=2	Q9CT10	GVLRPAVLQAPQPK		Unique	47.2979	491.96805	3	1.563	0.000003465	285863.5313	503242.1563	533048.6875	169164.4688	182484.6875	431352.9375	275626.75	272889.5625	408474.1563
Q9CT10	Ran-binding protein 3 OS=Mus musculus OX=10090 GN=Ranbp3 PE=1 SV=2	Q9CT10	ITATDAEDQGVK		Unique	22.6437	624.30927	2	2.086	0.000003465	334502.9063	192882.625	440051.5625	47715.26172	108029.6953	182390.5	166300.3438	182265.5938	251228.7344
Q9CT10	Ran-binding protein 3 OS=Mus musculus OX=10090 GN=Ranbp3 PE=1 SV=2	Q9CT10	LILNTKLWAQMQMDK		Unique	74.5634	611.66403	3	1.451	0.000003465	16374.49219	62845.05078	17804.87109		36631.90234	21448.05859			30954.23438
Q9CT10	Ran-binding protein 3 OS=Mus musculus OX=10090 GN=Ranbp3 PE=1 SV=2	Q9CT10	LNDMASTDDGTLQSR		Unique	31.8594	812.36809	2	1.692	0.000003465	155627.9063	134056.6875	126095.3359	47926.67188	66185.38281	137780.4219	112082.0938	109229.4063	115484.7969
Q9CT10	Ran-binding protein 3 OS=Mus musculus OX=10090 GN=Ranbp3 PE=1 SV=2	Q9CT10	LWAQMQMDK		Unique	49.2722	575.77299	2	1.192	0.000009579	720400.625	790945.625	919667.25				417545.0938	429667.0938	431138.7188
Q9CT10	Ran-binding protein 3 OS=Mus musculus OX=10090 GN=Ranbp3 PE=1 SV=2	Q9CT10	VFLISASSK		Unique	48.9144	476.27892	2	1.165	0.000009579	1279667.375	712010.0625	1721357.375	121627.7969	294450.0938	472050.2188	707563.75	768311	868691.0625
Q9CT10	Ran-binding protein 3 OS=Mus musculus OX=10090 GN=Ranbp3 PE=1 SV=2	Q9CT10	VLSPPKLNEANSDTSR		Unique	36.675	576.63567	3	2.131	0.000003465	112802.2734	128014.6563	103972.2734	36949.13672	61939.75391	87734.42969	78571.51563	89262.1875	91577.05469
Q9CTN4	Rho-related BTB domain-containing protein 3 OS=Mus musculus OX=10090 GN=Rhobtb3 PE=2 SV=3	Q9CTN4	LVVHDCPVWDIFDSDWYTSR	1xCarbamidomethyl [C6]	Unique	96.4948	837.38621	3	1.077	0.00002117						28343.47656
Q9CTY5	Calcium uptake protein 3, mitochondrial OS=Mus musculus OX=10090 GN=Micu3 PE=2 SV=2	Q9CTY5	LQLYGYHSPTNSVLK		Unique	54.714	573.9738	3	2.878	0.000003465	214877.9219	116976.0078	70023.60938	66030.26563	107652.4297	203972.2031	144054.5938	127499.2422	130558.3047
Q9CU62	Structural maintenance of chromosomes protein 1A OS=Mus musculus OX=10090 GN=Smc1a PE=1 SV=4	Q9CU62	EVTAIETK		Unique	22.5572	445.74505	2	0.399	0.001059	20839.81445	6748.915527	13597.88477		4748.706543	8373.567383	9289.797852	11231.74219	11924.59082
Q9CU62	Structural maintenance of chromosomes protein 1A OS=Mus musculus OX=10090 GN=Smc1a PE=1 SV=4	Q9CU62	LKYSQSDLEQTK		Unique	27.6727	480.58366	3	0.676	0.0002919	37781.47656	27191.05664	23838.46094	10528.33789	18691.15625	18731.26367	17996.28516	22643.19531	20329.41992
Q9CVB6	Actin-related protein 2/3 complex subunit 2 OS=Mus musculus OX=10090 GN=Arpc2 PE=1 SV=3	Q9CVB6	AKTSDFLK		Unique	27.3329	455.25554	2	0.927	0.00005185	924840.6875	1423204.125	521463.3125	1034826.75	1406039.75	2042978.625	1029802.813	1112991.5	1366187.25
Q9CVB6	Actin-related protein 2/3 complex subunit 2 OS=Mus musculus OX=10090 GN=Arpc2 PE=1 SV=3	Q9CVB6	ASHTAPQVLFSHR		Unique	36.1349	484.25628	3	2.692	0.000003465	536859.875	343320.2188	595411.25	322225.9063	698156.1875	413075.4375	486763.8438	468741.9688	323796.125
Q9CVB6	Actin-related protein 2/3 complex subunit 2 OS=Mus musculus OX=10090 GN=Arpc2 PE=1 SV=3	Q9CVB6	AVIHYRDDETMYVESK		Unique	39.1455	652.64376	3	2.904	0.000003465	414950.3386	318722.207	363853.5527	216808.5635	467303.5321	519223.127	490676.5118	475431.7317	506869.2983
Q9CVB6	Actin-related protein 2/3 complex subunit 2 OS=Mus musculus OX=10090 GN=Arpc2 PE=1 SV=3	Q9CVB6	AVIHYRDDETMYVESK	1xOxidation [M11]	Unique	33.1912	657.97537	3	1.605	0.000003465	23234.99609	24051.20703	17565.15625	22168.83594	45160.45703	29512.99609	15486.71875	25696.03906	33432.33594
Q9CVB6	Actin-related protein 2/3 complex subunit 2 OS=Mus musculus OX=10090 GN=Arpc2 PE=1 SV=3	Q9CVB6	DNTINLIHTFR		Unique	58.7983	448.57375	3	1.712	0.000003465	2438828.75	2271891.75	2829375.25	1449448.875	3031845.25	3611371.5	2282171.75	2328805.25	2923671.75
Q9CVB6	Actin-related protein 2/3 complex subunit 2 OS=Mus musculus OX=10090 GN=Arpc2 PE=1 SV=3	Q9CVB6	DNTINLIHTFRDYLHYHIK		Unique	86.6267	483.45392	5	1.414	0.000003465	72200.35156	348104.875	50607.70313	161423.9531	159528.9531	137343.9531	101722.2344	106703.8359	151504.1563
Q9CVB6	Actin-related protein 2/3 complex subunit 2 OS=Mus musculus OX=10090 GN=Arpc2 PE=1 SV=3	Q9CVB6	DSIVHQAGMLK		Unique	38.5898	599.81613	2	2.07	0.000003465	4867341.5	2720135.25	3139178.188	1521074.281	1905768.5	5003911.453	2463155.207	2524570.25	3192400.5
Q9CVB6	Actin-related protein 2/3 complex subunit 2 OS=Mus musculus OX=10090 GN=Arpc2 PE=1 SV=3	Q9CVB6	DSIVHQAGMLKR		Unique	34.3679	677.86679	2	2.521	0.000003465	3136879.188	3792695	2989490.5	2259037.469	4149100.375	5339149.375	3561986	3479660.063	3725275.438
Q9CVB6	Actin-related protein 2/3 complex subunit 2 OS=Mus musculus OX=10090 GN=Arpc2 PE=1 SV=3	Q9CVB6	DYLHYHIK		Unique	35.3793	544.77985	2	1.238	0.000006775	895941.0625	595156.5625	751984.75	236511.0156	1220472.25	1275052.375	755482.5	918749.4375	1034923.813
Q9CVB6	Actin-related protein 2/3 complex subunit 2 OS=Mus musculus OX=10090 GN=Arpc2 PE=1 SV=3	Q9CVB6	ELQAHGADELLK		Unique	39.3917	662.3489	2	2.19	0.000003465	1006019.25	1205073.188	1212126.344	878047.5313	1692726.375	1150375.156	1197685.75	1108691.594	1291167.594
Q9CVB6	Actin-related protein 2/3 complex subunit 2 OS=Mus musculus OX=10090 GN=Arpc2 PE=1 SV=3	Q9CVB6	ELQAHGADELLKR		Unique	34.6526	493.93505	3	2.355	0.000003465	1044325.313	1395683.125	984960.3125	1251539.75	1693359.75	1592074.375	1078038.125	1357852.125	1615624.25
Q9CVB6	Actin-related protein 2/3 complex subunit 2 OS=Mus musculus OX=10090 GN=Arpc2 PE=1 SV=3	Q9CVB6	FYKELQAHGADELLK		Unique	48.5221	587.97691	3	2.886	0.000003465	349237.3438	657659.875	165281.1406	132095.9219	405170.3125	606761.25	187694.3594	405971.1875	531042.5625
Q9CVB6	Actin-related protein 2/3 complex subunit 2 OS=Mus musculus OX=10090 GN=Arpc2 PE=1 SV=3	Q9CVB6	FYKELQAHGADELLKR		Unique	46.0191	384.40944	5	1.421	0.000003465	361452.25	628541.375	136311.5938	391219.9375	557262.6875	508565.625	300127.25	490354.5313	495134.0313
Q9CVB6	Actin-related protein 2/3 complex subunit 2 OS=Mus musculus OX=10090 GN=Arpc2 PE=1 SV=3	Q9CVB6	IIEETLALK		Unique	50.7188	515.31327	2	1.237	0.000006775	3990957.75	4955664.5	4038464.25	3137306.5	5740254.5	7039079.5	3757380.25	3998838	5003964
Q9CVB6	Actin-related protein 2/3 complex subunit 2 OS=Mus musculus OX=10090 GN=Arpc2 PE=1 SV=3	Q9CVB6	MILLEVNNR		Unique	57.2611	551.30816	2	1.226	0.000006775	7420646	9044671	7112317.5	6835720.5	10121413	10968698	5932198.5	5657748	6116630
Q9CVB6	Actin-related protein 2/3 complex subunit 2 OS=Mus musculus OX=10090 GN=Arpc2 PE=1 SV=3	Q9CVB6	MILLEVNNR	1xOxidation [M1]	Unique	46.9146	559.30554	2	0.832	0.000113	268139.4688	392483.9375	383331.9063	376550.875	479380.625	298418.5938	344360.0625	221098.5938	305417.5938
Q9CVB6	Actin-related protein 2/3 complex subunit 2 OS=Mus musculus OX=10090 GN=Arpc2 PE=1 SV=3	Q9CVB6	NCFASVFEK	1xCarbamidomethyl [C2]	Unique	52.8732	551.25542	2	1.219	0.000009579	2638606.75	1564995.875	1487757.5	1024499.875	2082935.625	2866602.5	1683580.125	1725350.375	2195588.75
Q9CVB6	Actin-related protein 2/3 complex subunit 2 OS=Mus musculus OX=10090 GN=Arpc2 PE=1 SV=3	Q9CVB6	NCFASVFEKYFQFQEEGKEGENR	1xCarbamidomethyl [C2]	Unique	84.8641	711.57389	4	2.588	0.000003465	176682	1073126.906		785206.5469	1339779.844	1094892.125	582198.7969	656789.4688	623357.125
Q9CVB6	Actin-related protein 2/3 complex subunit 2 OS=Mus musculus OX=10090 GN=Arpc2 PE=1 SV=3	Q9CVB6	RASHTAPQVLFSHR		Unique	33.7551	536.2904	3	2.579	0.000003465	742516.5625	395156.5938	361688.7813	338934.5625	717435.1875	1139567.844	322687.9063	460614.0313	1028670.125
Q9CVB6	Actin-related protein 2/3 complex subunit 2 OS=Mus musculus OX=10090 GN=Arpc2 PE=1 SV=3	Q9CVB6	TSDFLKVLNR		Unique	56.864	398.22835	3	1.043	0.00002305	347946.7813	538548.1875	573776.125	316158.8438	455935.0313	282241.7188	440878.2188	423030.8125	380223.1875
Q9CVB6	Actin-related protein 2/3 complex subunit 2 OS=Mus musculus OX=10090 GN=Arpc2 PE=1 SV=3	Q9CVB6	VFMQEFK		Unique	47.7569	464.73342	2	0.751	0.0001715	6567440	4132853.25	6189611.5	2544187.5	5691169.5	6146868.5	5033952	5459552	5730133.5
Q9CVB6	Actin-related protein 2/3 complex subunit 2 OS=Mus musculus OX=10090 GN=Arpc2 PE=1 SV=3	Q9CVB6	VFMQEFKEGR		Unique	41.9711	424.21296	3	1.659	0.000003465	1051535.813	1606019.688	295321.5	1161956.813	1629466.375	1951878	1432590.25	1438734.375	1343015.031
Q9CVB6	Actin-related protein 2/3 complex subunit 2 OS=Mus musculus OX=10090 GN=Arpc2 PE=1 SV=3	Q9CVB6	VFMQEFKEGRR		Unique	37.2419	476.24698	3	0.807	0.000129	254206.2656	495877.25	137126.4063	410851.0313			419002.0313	505588.0313	406307.25
Q9CVB6	Actin-related protein 2/3 complex subunit 2 OS=Mus musculus OX=10090 GN=Arpc2 PE=1 SV=3	Q9CVB6	VMVSISLK		Unique	55.1234	438.76474	2	1.171	0.000009579	2000045	2617600.875	1879464.063	1902746.813	3058393.438	1924465.875	1173097.875	1135980.969	1226837.063
Q9CVB6	Actin-related protein 2/3 complex subunit 2 OS=Mus musculus OX=10090 GN=Arpc2 PE=1 SV=3	Q9CVB6	VTVVFSTVFKDDDDVVIGK		Unique	76.837	695.0365	3	1.95	0.000003465	27805.69238	34553.10254	29650.24121	15761.37451	24023.76953	37686.84961	14579.65088	11524.37207	19541.34473
Q9CVB6	Actin-related protein 2/3 complex subunit 2 OS=Mus musculus OX=10090 GN=Arpc2 PE=1 SV=3	Q9CVB6	YFQFQEEGKEGENR		Unique	38.211	880.8974	2	2.94	0.000003465	2603654.188	2049976.594	1940829.219	1581847.469	2321725.688	1953393	2116964.875	1916515.563	2433861.125
Q9CW03	Structural maintenance of chromosomes protein 3 OS=Mus musculus OX=10090 GN=Smc3 PE=1 SV=2	Q9CW03	KDQYFLDK		Unique	28.069	528.77218	2	0.099	0.004967	986563.375	642969.3125	434856.2813	455596.1875	993664.9375	2718854.75	449432.9688	848742.5625	1107905.625
Q9CW03	Structural maintenance of chromosomes protein 3 OS=Mus musculus OX=10090 GN=Smc3 PE=1 SV=2	Q9CW03	LFYHIVDSDEVSTK		Unique	52.1295	551.61045	3	2.696	0.000003465	57306.1875	44967.44141	36265.60547	21870.1582	44584.81641	69014.89063	36990.95313	42960.87109	44522.92578
Q9CW07	Protein phosphatase 1 regulatory subunit 3G OS=Mus musculus OX=10090 GN=Ppp1r3g PE=1 SV=2	Q9CW07	AEDSEEGPGTER		Unique	15.2046	638.76803	2	2.215	0.000003465	51003.75	124915.6016	189119.4844	12351.07129	27116.06055		77869.54688	81308.60938	100494.0391
Q9CW07	Protein phosphatase 1 regulatory subunit 3G OS=Mus musculus OX=10090 GN=Ppp1r3g PE=1 SV=2	Q9CW07	FHFSLCLPPGLQPK	1xCarbamidomethyl [C6]	Unique	83.9652	547.62559	3	2.154	0.000003465	1154706.75	1076193	874933.125	99111.33594	258608.7031	270306.9688	394053.6875	452662.625	512727.75
Q9CW07	Protein phosphatase 1 regulatory subunit 3G OS=Mus musculus OX=10090 GN=Ppp1r3g PE=1 SV=2	Q9CW07	KRVQFADSLGLSLASVK		Unique	65.0832	607.01945	3	2.924	0.000003465	80050.28906	179710.8125	92781.375	33707.05859	56868.28125	41423.00391	77397.875	94399.42188	64142.57031
Q9CW07	Protein phosphatase 1 regulatory subunit 3G OS=Mus musculus OX=10090 GN=Ppp1r3g PE=1 SV=2	Q9CW07	LRPHFQLPELR		Unique	58.2582	469.27371	3	1.798	0.000003465	2025211.813	1962580.688				652486.5938		509666.4063	1305185.625
Q9CW07	Protein phosphatase 1 regulatory subunit 3G OS=Mus musculus OX=10090 GN=Ppp1r3g PE=1 SV=2	Q9CW07	QQAGQPSSEGGAPAGDCCSK	2xCarbamidomethyl [C17; C18]	Unique	16.5955	996.41233	2	3.565	0.000003465	390268.4453	461663.7891	398629.375	41441.32422	65435.70313	95053.13281	241020.418	240406.3125	276062.1406
Q9CW07	Protein phosphatase 1 regulatory subunit 3G OS=Mus musculus OX=10090 GN=Ppp1r3g PE=1 SV=2	Q9CW07	SFSLPADPILQAAK		Unique	75.9369	729.40369	2	2.433	0.000003465	2762276.094	2475547	3632948.375	472168.0313	617894.6875	1166515.625	2326914.516	2337369.844	1842083.766
Q9CW07	Protein phosphatase 1 regulatory subunit 3G OS=Mus musculus OX=10090 GN=Ppp1r3g PE=1 SV=2	Q9CW07	VISCPGPR	1xCarbamidomethyl [C4]	Unique	21.3255	443.23412	2	1.09	0.00001818	3007478.25	4030597.5	2552493.5	480771.3438	720381	1227360.75	1759483.375	1798641.25	2195789.25
Q9CW07	Protein phosphatase 1 regulatory subunit 3G OS=Mus musculus OX=10090 GN=Ppp1r3g PE=1 SV=2	Q9CW07	VQCSQPPRAEVTGSGR	1xCarbamidomethyl [C3]	Unique	20.737	576.95314	3	1.6	0.000003465	215888.8301	411961.0625	136024.8535	12220.04199	94727.86328	152036.6777	176658.6328	165071.1699	185375.1758
Q9CW07	Protein phosphatase 1 regulatory subunit 3G OS=Mus musculus OX=10090 GN=Ppp1r3g PE=1 SV=2	Q9CW07	YTFTEWR		Unique	53.2299	501.73771	2	0.813	0.0001244	2092040.75	3183516.25	2470643.75	392326.375	518400	870336.9375	1430374	1268917.125	1818415.125
Q9CW07	Protein phosphatase 1 regulatory subunit 3G OS=Mus musculus OX=10090 GN=Ppp1r3g PE=1 SV=2	Q9CW07	YVCSTDPL	1xCarbamidomethyl [C3]	Unique	43.037	477.71555	2	0.624	0.0003631	580595.625	744381.5625	606207.4375	98800.3125	125268.3594	178454.6094	491404.0625	307564.1875	389260
Q9CW46	Ribonucleoprotein PTB-binding 1 OS=Mus musculus OX=10090 GN=Raver1 PE=1 SV=2	Q9CW46	ADGQALGDSHLR		Unique	23.291	413.87409	3	0.921	0.00006214	194824.2344	151131.0156	227687.7969	20773.1582	35085.57422		81956.73438	123387.8516	108654.8203
Q9CW46	Ribonucleoprotein PTB-binding 1 OS=Mus musculus OX=10090 GN=Raver1 PE=1 SV=2	Q9CW46	IPLNPYLNLHSLLPSSNLAGK		Unique	90.6001	754.42623	3	2.945	0.000003465	102840.5781	39601.52734	146130.5938				56688.96875	55147.47266	42464
Q9CW79	Golgin subfamily A member 1 OS=Mus musculus OX=10090 GN=Golga1 PE=1 SV=2	Q9CW79	IAEETAVAQRPGGTTR		Unique	24.0811	552.96052	3	2.25	0.000003465	71047.88281	52342.44922	75790.41406	101111.0547	160648.9219	299688.4063	111747.2656	107325.7891	120660.5078
Q9CWD3	Nucleoside diphosphate-linked moiety X motif 17 OS=Mus musculus OX=10090 GN=Nudt17 PE=2 SV=1	Q9CWD3	TTPTTAEEDKER		Unique	14.8449	459.88788	3	1.793	0.000003465	64154.84375	43624.48047	57518.16406	44940.0625	62927.14063	92472.1875	59654.53906	56593.90625	63652.40625
Q9CWE0	Mitochondrial fission regulator 1-like OS=Mus musculus OX=10090 GN=Mtfr1l PE=1 SV=1	Q9CWE0	ASSFADMMGILKDFHR		Unique	88.881	457.22356	4	2.446	0.000003465	165466.0938	243722.6563	95548.40625	113683.8359	197976.7188	240972.6719	155628.5	135152.1875	187531.9219
Q9CWE0	Mitochondrial fission regulator 1-like OS=Mus musculus OX=10090 GN=Mtfr1l PE=1 SV=1	Q9CWE0	FALKEEDISR		Unique	38.3569	604.32004	2	0.244	0.002423	165065.2188	136069.2813	188283.1563		62871.53906		120048.2578	102805.0859	121693.25
Q9CWE0	Mitochondrial fission regulator 1-like OS=Mus musculus OX=10090 GN=Mtfr1l PE=1 SV=1	Q9CWE0	HTWKPSPLIVMQR		Unique	55.5142	398.97388	4	1.106	0.00001529	800005.3125	1041096.188	436550.7813	240390.8594	481324.1563	599497.75	308478.625	639274.5	728817.75
Q9CWE0	Mitochondrial fission regulator 1-like OS=Mus musculus OX=10090 GN=Mtfr1l PE=1 SV=1	Q9CWE0	IGTNLPLKPCPR	1xCarbamidomethyl [C10]	Unique	42.1052	455.92706	3	2.186	0.000003465	1899331.219	1842708.156	2019949.813	453232.0742	749573.0469	1357195.922	1313055.078	1589950.156	1658448.656
Q9CWE0	Mitochondrial fission regulator 1-like OS=Mus musculus OX=10090 GN=Mtfr1l PE=1 SV=1	Q9CWE0	KFALKEEDISR		Unique	33.5447	445.91364	3	1.58	0.000003465	863905.875	1013997.813	697891.4375	240173.7813	367494.1563	651394.8125	536506	654098.3125	854650
Q9CWE0	Mitochondrial fission regulator 1-like OS=Mus musculus OX=10090 GN=Mtfr1l PE=1 SV=1	Q9CWE0	KPALPALSR		Unique	34.2972	476.80041	2	1.613	0.000003465	309530.0625	213459.2656	250920.75	86333.57813	109816.2422	275573.8438	152920.625	176871.5469	253509.8125
Q9CWE0	Mitochondrial fission regulator 1-like OS=Mus musculus OX=10090 GN=Mtfr1l PE=1 SV=1	Q9CWE0	NASVPNLR		Unique	30.2883	435.74312	2	1.029	0.00002305	381020.375	354085.5625	407546.9688	88839.96875	161086.1875	249298.6406	246425.4844	277716.4688	265073.7188
Q9CWE0	Mitochondrial fission regulator 1-like OS=Mus musculus OX=10090 GN=Mtfr1l PE=1 SV=1	Q9CWE0	NASVPNLRGSEER		Unique	27.1474	714.86338	2	0.784	0.0001443	307274.8125	1450826.656	283265.9531	410248.2969	699834.2188	400954	644642.6406	629396.4219	646363.4375
Q9CWE0	Mitochondrial fission regulator 1-like OS=Mus musculus OX=10090 GN=Mtfr1l PE=1 SV=1	Q9CWE0	SLLKEEDPAVLISEVLR		Unique	98.1759	637.69791	3	2.65	0.000003465	666628.5625	760411.1875	790730.8125	238982.7188	268558.375	595730.4375	517247.25	560366.875	559361
Q9CWE0	Mitochondrial fission regulator 1-like OS=Mus musculus OX=10090 GN=Mtfr1l PE=1 SV=1	Q9CWE0	SLLKEEDPAVLISEVLRR		Unique	94.5369	689.73175	3	1.789	0.000003465	362183.1563	547626.5625	304408.375	151471.125	345585.7813	273387.25	241290.875	314609.8125	302095.5938
Q9CWE0	Mitochondrial fission regulator 1-like OS=Mus musculus OX=10090 GN=Mtfr1l PE=1 SV=1	Q9CWE0	TTELQDELSHLR		Unique	55.1516	481.24746	3	1.791	0.000003465	3180721.5	3140652.75	3547638.5	679467.25	1244913.5	2186258.75	2180981.25	2156769.25	2572830
Q9CWE0	Mitochondrial fission regulator 1-like OS=Mus musculus OX=10090 GN=Mtfr1l PE=1 SV=1	Q9CWE0	TTELQDELSHLRSQIAK		Unique	67.1807	657.01641	3	1.078	0.00002117	341323.2109	805402.9688	307191.7344	496443.5	719664.375	865408.1563	525668.4375	684245.4063	611730.4063
Q9CWF2	Tubulin beta-2B chain OS=Mus musculus OX=10090 GN=Tubb2b PE=1 SV=1	Q9CWF2	INVYYNEATGNK		Unique	36.7275	693.33826	2	2.232	0.000003465	29345663.41	8027841.875	29809539.97	6336810.496	14231083.16	28678059.52	20127990.66	20884088.73	21221022.98
Q9CWF2	Tubulin beta-2B chain OS=Mus musculus OX=10090 GN=Tubb2b PE=1 SV=1	Q9CWF2	INVYYNEATGNKYVPR		Unique	46.7945	634.32339	3	2.95	0.000003465	13285399.13	24265493.38	11675263.38	24246399.5	29638550.5	44945895	25669540.63	24007390.25	25964061
Q9CWH5	tRNA (guanine(10)-N2)-methyltransferase homolog OS=Mus musculus OX=10090 GN=Trmt11 PE=1 SV=1	Q9CWH5	WIADGQRELIESYSVK		Unique	59.6625	631.99491	3	1.395	0.000003465		18698.11328
Q9CWH5	tRNA (guanine(10)-N2)-methyltransferase homolog OS=Mus musculus OX=10090 GN=Trmt11 PE=1 SV=1	Q9CWH5	YFSGVTK		Unique	26.3616	401.21054	2	0.609	0.0003904	45360.34375	30327.52539	43427.14844	12620.2041	19640.85742	32082.35352	31524.9043	37241.14063	44235.0625
Q9CWJ9	Bifunctional purine biosynthesis protein ATIC OS=Mus musculus OX=10090 GN=Atic PE=1 SV=2	Q9CWJ9	DGQVIGIGAGQQSR		Unique	35.3776	693.35976	2	1.037	0.00002305				209679.0313	219986.4688	416595.9063	221281.7969
Q9CWJ9	Bifunctional purine biosynthesis protein ATIC OS=Mus musculus OX=10090 GN=Atic PE=1 SV=2	Q9CWJ9	DVSELTGFPEMLGGR		Unique	79.4466	536.59611	3	2.451	0.000003465	43918.96484	32117.25977	60964.75781	23652.75781	30890.50586	50869.03125	45501	56564.73828	50550.66406
Q9CWJ9	Bifunctional purine biosynthesis protein ATIC OS=Mus musculus OX=10090 GN=Atic PE=1 SV=2	Q9CWJ9	GAVDIPAAASFK		Unique	54.0774	573.81162	2	1.63	0.000003465	684650.125	815295.5625	631288.5625	310024.375	427148.0625	846760.8125	646713.6875	614363.6875	718038.6875
Q9CWJ9	Bifunctional purine biosynthesis protein ATIC OS=Mus musculus OX=10090 GN=Atic PE=1 SV=2	Q9CWJ9	HVSPAGAAVGVPLSEDEAR		Unique	45.4439	621.31759	3	1.692	0.000003465	381896.125	352107.0625	302257.875	139574.0313	315143.5313	531571.6875	333309.7813	341187.3125	325038.7188
Q9CWJ9	Bifunctional purine biosynthesis protein ATIC OS=Mus musculus OX=10090 GN=Atic PE=1 SV=2	Q9CWJ9	LAGDKANSWWLR		Unique	57.0177	472.9174	3	1.636	0.000003465	577497.4023	562667.8203	331126.6875	278464.9238	578591.1914	536108.2422	416679.2734	434706.668	566957.9648
Q9CWJ9	Bifunctional purine biosynthesis protein ATIC OS=Mus musculus OX=10090 GN=Atic PE=1 SV=2	Q9CWJ9	NIPEDAADMAR		Unique	37.2881	601.77756	2	1.519	0.000003465	438910.4063	458087.4688	463073.125	155084.0781	423268.0625	260891.7188	404683.9688	399821.2188	369579.5625
Q9CWJ9	Bifunctional purine biosynthesis protein ATIC OS=Mus musculus OX=10090 GN=Atic PE=1 SV=2	Q9CWJ9	NNGVVDKSLFSNIVTK		Unique	60.3621	578.98436	3	2.94	0.000003465	21708.96484	77063.125	14356.02246	40267.23438	42632.25	94453.76563	37074.6875	30181.49805	58411.35547
Q9CWJ9	Bifunctional purine biosynthesis protein ATIC OS=Mus musculus OX=10090 GN=Atic PE=1 SV=2	Q9CWJ9	SLASLGLSLVASGGTAK		Unique	81.5787	511.29468	3	2.649	0.000003465	441909.9063	394120.7188	430202.4375	232035.6406	423675.4063	470153.6875	362333.7188	362325.8438	278874.8438
Q9CWK8	Sorting nexin-2 OS=Mus musculus OX=10090 GN=Snx2 PE=1 SV=2	Q9CWK8	AADAVNKMTIK		Unique	27.3112	387.88132	3	1.743	0.000003465	274638.3438	687251.625	188875.0938	1276755.125	1597901.625	2845690.25	917425.625	1018125.688	1185578.625
Q9CWK8	Sorting nexin-2 OS=Mus musculus OX=10090 GN=Snx2 PE=1 SV=2	Q9CWK8; Q9WV80	ALSQLAEVEEK		NotUnique	43.7343	608.82451	2	2.151	0.000003465	942035.375	1110238.75	1391053.5	2022264.375	3745610	3565035	2055644.875	2180733.75	2273712.75
Q9CWK8	Sorting nexin-2 OS=Mus musculus OX=10090 GN=Snx2 PE=1 SV=2	Q9CWK8	AVNTQALSGAGILR		Unique	54.7278	685.89118	2	2.477	0.000003465	2819770.813	2910087.125	3230400.375	5381126	8124543.75	11914503.5	5076331.5	5850667.625	5758558.5
Q9CWK8	Sorting nexin-2 OS=Mus musculus OX=10090 GN=Snx2 PE=1 SV=2	Q9CWK8	CWQKWEDAQITLLK	1xCarbamidomethyl [C1]	Unique	71.258	606.97837	3	2.959	0.000003465	453722.5	624569.3125		1456193.25	2082501	2899962.25	1612906.5		874803.875
Q9CWK8	Sorting nexin-2 OS=Mus musculus OX=10090 GN=Snx2 PE=1 SV=2	Q9CWK8	ELILSSEPSPAVTPVTPTTLIAPR		Unique	83.8021	830.46713	3	3.528	0.000003465	661789.5625		851866.4375	332940.875	573665.5625	910077.4375	745453.125	645825.5	601243.125
Q9CWK8	Sorting nexin-2 OS=Mus musculus OX=10090 GN=Snx2 PE=1 SV=2	Q9CWK8	ELSANTAAFAK		Unique	37.1411	561.7934	2	1.611	0.000003465	2706587.5	3267072.75	3380324.25	5800178	10765050	13739199	6295330.5	6402502	7505826
Q9CWK8	Sorting nexin-2 OS=Mus musculus OX=10090 GN=Snx2 PE=1 SV=2	Q9CWK8	FSDFLGLHSK		Unique	54.4327	384.20123	3	1.807	0.000003465	505733.6563	654548.625	558976.8125	1211785.125	2101303.75	1588669.375	686448.875	1323585.125	1147350
Q9CWK8	Sorting nexin-2 OS=Mus musculus OX=10090 GN=Snx2 PE=1 SV=2	Q9CWK8	HPTLLQDPDLR		Unique	45.9999	652.852	2	1.699	0.000003465	380953.0313		397543.7188	83049.02344	395650.9063	980008.9375	324242.3438	362027.3125	371620.5
Q9CWK8	Sorting nexin-2 OS=Mus musculus OX=10090 GN=Snx2 PE=1 SV=2	Q9CWK8	HPTLLQDPDLRQFLESSELPR		Unique	82.7198	623.57847	4	2.278	0.000003465				375753.0938	317339.8438	635730.6875	138136.0156	223629.1406
Q9CWK8	Sorting nexin-2 OS=Mus musculus OX=10090 GN=Snx2 PE=1 SV=2	Q9CWK8	KELSANTAAFAK		Unique	30.6778	625.8405	2	2.177	0.000003465	280859.0469	270305.0156	299893.3906	625537.4688	1004611.875	1966811.938	559085.9688	585544.7188	729036.9063
Q9CWK8	Sorting nexin-2 OS=Mus musculus OX=10090 GN=Snx2 PE=1 SV=2	Q9CWK8	KLHASVEALVCHR	1xCarbamidomethyl [C11]	Unique	39.8959	380.70938	4	1.189	0.000009579	149739.8906	212576.375	218274	180291.6406	449537.9688	424663.2813	260296.9219	308105.2813	354349.6563
Q9CWK8	Sorting nexin-2 OS=Mus musculus OX=10090 GN=Snx2 PE=1 SV=2	Q9CWK8	KLHASVEALVCHRK	1xCarbamidomethyl [C11]	Unique	36.1918	412.73299	4	1.454	0.000003465				392187.0938	658047.125		632610.75	153981.2031
Q9CWK8	Sorting nexin-2 OS=Mus musculus OX=10090 GN=Snx2 PE=1 SV=2	Q9CWK8	MMVANKPDK		Unique	18.2336	517.26207	2	1.118	0.00001237	350064.625	103855.2109	507024.5	146075.2031	341952.4063	830319.3125	359290.5625	374868.0938	452873.5625
Q9CWK8	Sorting nexin-2 OS=Mus musculus OX=10090 GN=Snx2 PE=1 SV=2	Q9CWK8	MMVANKPDKIQQAK		Unique	23.291	801.42876	2	3.099	0.000003465	1170274.125	1612744.906	1067109.656	2040933.266	3645862.688	7002825	2434707.219	2763435.875	3198262.219
Q9CWK8	Sorting nexin-2 OS=Mus musculus OX=10090 GN=Snx2 PE=1 SV=2	Q9CWK8	MMVANKPDKIQQAK	1xOxidation [M]	Unique	19.9425	539.95358	3	1.603	0.000003465	76299.15625	130851.7344	88601.64453	417998.3125	695796.9063	470286.8438	271608.9063	315323.8516	377916.4219
Q9CWK8	Sorting nexin-2 OS=Mus musculus OX=10090 GN=Snx2 PE=1 SV=2	Q9CWK8	MNESDAWFEEK		Unique	50.7555	693.28773	2	2.265	0.000003465	755447.5625	264626.7813	665901.1875	514534.75	1052917	1529510.125	729276.5	764065.125	821658.4375
Q9CWK8	Sorting nexin-2 OS=Mus musculus OX=10090 GN=Snx2 PE=1 SV=2	Q9CWK8	MNESDAWFEEKQQQFENLDQQLR		Unique	74.2177	971.77481	3	2.993	0.000003465	262375.2813	1499653.25	636735.9688	2124335.375	4043404	5581508.625	2101622.813	2269181.875	2037539.313
Q9CWK8	Sorting nexin-2 OS=Mus musculus OX=10090 GN=Snx2 PE=1 SV=2	Q9CWK8	MNESDAWFEEKQQQFENLDQQLRK		Unique	70.5593	761.10725	4	2.684	0.000003465			79319.96094	493734.6563	763584.1875	735168.875	414813	426858.7188	383439
Q9CWK8	Sorting nexin-2 OS=Mus musculus OX=10090 GN=Snx2 PE=1 SV=2	Q9CWK8	MVNKAADAVNK		Unique	16.8033	580.80832	2	2.249	0.000003465		181571.5313	31965.66797	249402.5781	415577.5391	725207.3438	228074.4297	293714.7852	342770.4063
Q9CWK8	Sorting nexin-2 OS=Mus musculus OX=10090 GN=Snx2 PE=1 SV=2	Q9CWK8	MVNKAADAVNKMTIK		Unique	36.5055	545.29694	3	2.513	0.000003465	74906.52344	277677.9063	45129.75	615592.6875	978540.4375	1442641.125	464430.2188	502952.9063	508242.875
Q9CWK8	Sorting nexin-2 OS=Mus musculus OX=10090 GN=Snx2 PE=1 SV=2	Q9CWK8	NEIREWEAK		Unique	29.3851	587.79625	2	1.513	0.000003465	1459216.813	1581074.563	1635886.5	1894820	3584196.375	6263745	2639847.75	2719735.75	2765256.75
Q9CWK8	Sorting nexin-2 OS=Mus musculus OX=10090 GN=Snx2 PE=1 SV=2	Q9CWK8	QFLESSELPR		Unique	50.3857	603.31169	2	1.475	0.000003465	2110797.5	1468781.5	2308168.75	1731607	3768610.25	6772944.5	2347674.5	2851411	2944518
Q9CWK8	Sorting nexin-2 OS=Mus musculus OX=10090 GN=Snx2 PE=1 SV=2	Q9CWK8	QQQFENLDQQLR		Unique	46.0231	773.88388	2	2.087	0.000003465	700988.875	286068.5	1140109.375	502900.7813	1399774.75		1313913.125	1159745.875	932494.5625
Q9CWK8	Sorting nexin-2 OS=Mus musculus OX=10090 GN=Snx2 PE=1 SV=2	Q9CWK8	RFSDFLGLHSK		Unique	55.8052	436.23496	3	1.979	0.000003465	559549.6719	730985.3438	626880.9844	994282.9375	1772057.906	3515338.125	847959.3125	1189700.938	1428230.938
Q9CWK8	Sorting nexin-2 OS=Mus musculus OX=10090 GN=Snx2 PE=1 SV=2	Q9CWK8	RRFSDFLGLHSK		Unique	52.0876	488.26855	3	1.44	0.000003465	11962.49219	11622.26953	3417.270752	42804.72266	54301.06641	92512.53125	26640.29297	61035.01855	33975.28516
Q9CWK8	Sorting nexin-2 OS=Mus musculus OX=10090 GN=Snx2 PE=1 SV=2	Q9CWK8	SAAMLGNSEDHTALSR		Unique	33.6118	553.93035	3	2.36	0.000003465	1267851.5	1303675.25	846568.9375	2619814.25	2396582.5	10713514	1566114	1720904.125	3580861
Q9CWK8	Sorting nexin-2 OS=Mus musculus OX=10090 GN=Snx2 PE=1 SV=2	Q9CWK8	SAAMLGNSEDHTALSR	1xOxidation [M4]	Unique	26.9274	559.2618	3	2.66	0.000003465	96003.35938	71048.375	67684.25	457519.9375	578488.375	708624.9375	267872.8125	296078.625	347081.0313
Q9CWK8	Sorting nexin-2 OS=Mus musculus OX=10090 GN=Snx2 PE=1 SV=2	Q9CWK8	TSLSMFSK		Unique	44.9807	450.72813	2	0.943	0.00005185	2649217.75	3030105.75	2698139.5	3749667.75	7523919.5	11673401	4692465.5	5257397	6269374.5
Q9CWK8	Sorting nexin-2 OS=Mus musculus OX=10090 GN=Snx2 PE=1 SV=2	Q9CWK8	TSLSMFSK	1xOxidation [M5]	Unique	31.36	458.72572	2	1.053	0.00002305	39774.96484		160967.9297	417779.9844	593523.4063	581178.6406	310866.875	326819.1797	393281.2266
Q9CWK8	Sorting nexin-2 OS=Mus musculus OX=10090 GN=Snx2 PE=1 SV=2	Q9CWK8	TVKHPTLLQDPDLR		Unique	44.8822	544.9741	3	2.552	0.000003465	2295548.5	1792708.438	1818637.125	2173746.563	5028075.5	7232257.75	2862606	3502462.375	3591142.5
Q9CWK8	Sorting nexin-2 OS=Mus musculus OX=10090 GN=Snx2 PE=1 SV=2	Q9CWK8	TVKHPTLLQDPDLRQFLESSELPR		Unique	79.6855	705.63169	4	2.492	0.000003465	438738.8594	1682447.969	355378.0625	2706415.219	6439317.625	6987242.625	2107936.688	2813583.938	1727568.156
Q9CWK8	Sorting nexin-2 OS=Mus musculus OX=10090 GN=Snx2 PE=1 SV=2	Q9CWK8	VGDGMNAYMAYR		Unique	47.041	674.29458	2	1.893	0.000003465	3171487.25	1773296.375	2393517	1811377.25	2990084.25	5967268	2147359	3002205.75	3916138.5
Q9CWK8	Sorting nexin-2 OS=Mus musculus OX=10090 GN=Snx2 PE=1 SV=2	Q9CWK8	VGKEDSSSTEFVEK		Unique	23.7288	771.37002	2	3.116	0.000003465	1024033.031	698370.3125	1225090	727977.3359	1726113.344	4612162.25	1278820.875	1582880.438	1907430.094
Q9CWK8	Sorting nexin-2 OS=Mus musculus OX=10090 GN=Snx2 PE=1 SV=2	Q9CWK8	VGKEDSSSTEFVEKR		Unique	22.331	566.61662	3	3.201	0.000003465	280046.3359	407473.6094	384006.3281	578448.7813	1052708.125	1853839.438	505873.3281	671639.5313	735714.1875
Q9CWK8	Sorting nexin-2 OS=Mus musculus OX=10090 GN=Snx2 PE=1 SV=2	Q9CWK8	VKVGKEDSSSTEFVEK		Unique	26.7192	884.95185	2	3.639	0.000003465	757312.666	912157.9648	706106.2773	836084.4141	2134598.453	3500111.141	1219237.383	1588716.176	1845349.898
Q9CWK8	Sorting nexin-2 OS=Mus musculus OX=10090 GN=Snx2 PE=1 SV=2	Q9CWK8	VQQGERDFEQISK		Unique	29.3357	782.39166	2	2.916	0.000003465	808654.2813	846897.8594	1013581.359	945896.75	1756798.125	4874140.625	1322984.906	1419631.906	1835301.25
Q9CWK8	Sorting nexin-2 OS=Mus musculus OX=10090 GN=Snx2 PE=1 SV=2	Q9CWK8	WEDAQITLLK		Unique	63.3986	608.83217	2	1.583	0.000003465	1301845.5	967763.5	1595114.5	1840662.875	3597927	4121351.5	1938272.25	2356380	2193843.5
Q9CWK8	Sorting nexin-2 OS=Mus musculus OX=10090 GN=Snx2 PE=1 SV=2	Q9CWK8	YLESLVQTQQQLIK		Unique	66.5038	845.97218	2	2.565	0.000003465	175805.0938	725251.0156	542280.9063	1395163.688	1954889.688	1677075	952708.5625	1062794.875	1403501.906
Q9CWK8	Sorting nexin-2 OS=Mus musculus OX=10090 GN=Snx2 PE=1 SV=2	Q9CWK8	YLHVGYIVPPAPEK		Unique	57.7678	791.93495	2	2.796	0.000003465	477102.4688	487144.5313	553078	483552.875	1243230	2662092.5	630267.125	806921.9375	1066276.375
Q9CWK8	Sorting nexin-2 OS=Mus musculus OX=10090 GN=Snx2 PE=1 SV=2	Q9CWK8; Q9WV80	YWEAFLPEAK		NotUnique	72.007	627.31369	2	1.519	0.000003465	2217575.25	2828793.5	3158700.5	6250328	8282638	11596525	5090691	6079529.5	5057990.5
Q9CWP6	Motile sperm domain-containing protein 2 OS=Mus musculus OX=10090 GN=Mospd2 PE=1 SV=2	Q9CWP6	KPLSVFK		Unique	33.8214	409.7604	2	0.844	0.0001061	147406.1875	140815.9375	300553.5625	117883.8203	380707.5	186285.8281	237825.4063	222602.1406	141976.2344
Q9CWP6	Motile sperm domain-containing protein 2 OS=Mus musculus OX=10090 GN=Mospd2 PE=1 SV=2	Q9CWP6	SEKYDSRDVER		Unique	15.8877	461.88801	3	1.232	0.000006775	15605.62305	29766.86328	15342.64844	20905.16797	34268.35938	25970.34961	20526.25977	25791.99023	35048.40625
Q9CWP6	Motile sperm domain-containing protein 2 OS=Mus musculus OX=10090 GN=Mospd2 PE=1 SV=2	Q9CWP6	SWLGPEAVSLLK		Unique	81.4748	650.36867	2	0.139	0.004047	138450.0625	207948.2813	158038.0781	134004.125	204425.8281	354681.8125	165864.1719	199876.3125	195173.3594
Q9CWP6	Motile sperm domain-containing protein 2 OS=Mus musculus OX=10090 GN=Mospd2 PE=1 SV=2	Q9CWP6	TLIVLTNVTK		Unique	58.7542	551.34764	2	1.522	0.000003465						1129714		684685.8125
Q9CWR0	Rho guanine nucleotide exchange factor 25 OS=Mus musculus OX=10090 GN=Arhgef25 PE=1 SV=1	Q9CWR0	ESQTNSLGRPGGPWVGSPGR		Unique	43.5739	680.34004	3	2.238	0.000003465	47612.51172	46795.88672	33237.69141	26091.55664	43215.91406	78183.99219	31834.3418	40324.08594	51965.17188
Q9CWS0	N(G),N(G)-dimethylarginine dimethylaminohydrolase 1 OS=Mus musculus OX=10090 GN=Ddah1 PE=1 SV=3	Q9CWS0	AERQHELYVGVLGSK		Unique	44.971	562.63647	3	1.106	0.00001529	150193.5938	198107.5313	62466.23047	59900.90234	110115.5859	207406.5	83152.51563	121315.1094	194060.8125
Q9CWS0	N(G),N(G)-dimethylarginine dimethylaminohydrolase 1 OS=Mus musculus OX=10090 GN=Ddah1 PE=1 SV=3	Q9CWS0	APPESLCR	1xCarbamidomethyl [C7]	Unique	23.2446	465.22917	2	0.896	0.00007197	305752.5	194415.375	242930.6563	162710.2656	247601.6563	434528.4063	262057.6719	286582.4375	312410.5938
Q9CWS0	N(G),N(G)-dimethylarginine dimethylaminohydrolase 1 OS=Mus musculus OX=10090 GN=Ddah1 PE=1 SV=3	Q9CWS0	ATHAVVRAPPESLCR	1xCarbamidomethyl [C14]	Unique	31.9095	555.29474	3	1.894	0.000003465	32583.1582	41406.79688	33960.9375	30624.86914	35029.00781	21820.43555	23952.61719	25690.47461	31137.15039
Q9CWS0	N(G),N(G)-dimethylarginine dimethylaminohydrolase 1 OS=Mus musculus OX=10090 GN=Ddah1 PE=1 SV=3	Q99LD8; Q9CWS0	EFFVGLSK		Unique	58.2894	463.75267	2	0.969	0.00003635	1052400.25	368263.5	877978.25	233608.4844	518128.4375	705780.375	567045.5625	529312.125	617795.25
Q9CWS0	N(G),N(G)-dimethylarginine dimethylaminohydrolase 1 OS=Mus musculus OX=10090 GN=Ddah1 PE=1 SV=3	Q9CWS0	GAEILADTFKDYAVSTVPVADSLHLK		Unique	87.6212	690.86647	4	2.595	0.000003465	857412.9375	1000898.313	733721.3125	639345.1875	972966.6875	1174599	897390.9375	939469.3125	900363.9375
Q9CWS0	N(G),N(G)-dimethylarginine dimethylaminohydrolase 1 OS=Mus musculus OX=10090 GN=Ddah1 PE=1 SV=3	Q9CWS0	IMQQMSDHR		Unique	18.8579	382.51125	3	1.353	0.000003465	128693.7266	72318.625	136913.1406	48123.69531	97673.30469	109095.8359	103373.1797	99097.22656	116735.8594
Q9CWS0	N(G),N(G)-dimethylarginine dimethylaminohydrolase 1 OS=Mus musculus OX=10090 GN=Ddah1 PE=1 SV=3	Q9CWS0	IMQQMSDHRYDK		Unique	22.3877	517.90646	3	1.636	0.000003465	104793.0781	80494.73438	110873.3516	52212.85938	94866.92969	85625.42188	82450.125	93201.5625	83057.86719
Q9CWS1	E3 ubiquitin-protein ligase RNF135 OS=Mus musculus OX=10090 GN=Rnf135 PE=2 SV=1	Q9CWS1	KASHLSLWAISPTFDLR		Unique	84.7648	648.02277	3	2.036	0.000003465	34500.78125	34041.91016	32897.47266	33854.96875	41165.67188		44583.27344	29993.54102	32420.72852
Q9CWS1	E3 ubiquitin-protein ligase RNF135 OS=Mus musculus OX=10090 GN=Rnf135 PE=2 SV=1	Q9CWS1	KIQEILHNLEEIQEK		Unique	64.7665	622.01081	3	1.414	0.000003465	23291.93945	14889.92969	21273.26172		20817.4043	29505.16406	14545.20801	19854.60156	13815.05957
Q9CWS1	E3 ubiquitin-protein ligase RNF135 OS=Mus musculus OX=10090 GN=Rnf135 PE=2 SV=1	Q9CWS1	LQGSVPGR		Unique	19.7248	407.23258	2	0.882	0.00007416	34571.67188	20944.48828	34113.92188	9226.03418	23905.42773	21463.08594	22644.11523	23374.70313	23027.69141
Q9CWU6	Ubiquinol-cytochrome-c reductase complex assembly factor 1 OS=Mus musculus OX=10090 GN=Uqcc1 PE=1 SV=1	Q9CWU6	IIVHFMWEDVEQR		Unique	71.556	567.95238	3	1.266	0.000003465	4267.802734	6817.508301	2780.184814	4389.731934	8799.587891	14017.99902		3212.618408	3520.502441
Q9CWU9	Nucleoporin Nup37 OS=Mus musculus OX=10090 GN=Nup37 PE=1 SV=2	Q9CWU9	LFTSDLQDKNEYK		Unique	40.5666	534.26659	3	1.996	0.000003465	47473.02344	20056.15039	52583.63672	20227.62695	44773.39844	58964.04688	43045.79688	39580.34375	51639.83984
Q9CWW6	Peptidyl-prolyl cis-trans isomerase NIMA-interacting 4 OS=Mus musculus OX=10090 GN=Pin4 PE=1 SV=1	Q9CWW6	FSEVATQYSEDKAR		Unique	30.4981	544.26173	3	2.021	0.000003465				294433.125	388929.75	422854.9063
Q9CWZ7	Gamma-soluble NSF attachment protein OS=Mus musculus OX=10090 GN=Napg PE=1 SV=1	Q9CWZ7	AYEQAGMMLK		Unique	41.7785	571.27262	2	0.737	0.0001823	390848.1875	277275.9375	423533.7188	173869.1875	292651.5625	543662.5	355955.125	387041.5938	387782.8125
Q9CWZ7	Gamma-soluble NSF attachment protein OS=Mus musculus OX=10090 GN=Napg PE=1 SV=1	Q9CWZ7	LGLSLVVPGGGIK		Unique	74.6645	605.38202	2	0.349	0.001425	144684	100267.6484	141350.5469	83312.4375	140435	168718.5938	110021.8047	131208.9531	112419.8594
Q9CWZ7	Gamma-soluble NSF attachment protein OS=Mus musculus OX=10090 GN=Napg PE=1 SV=1	Q9CWZ7	LIENVDPEK		Unique	32.213	528.78224	2	1.243	0.000006775	373870.9063		373188.375	62981.98047	127847.3359	307413.4688	252652.9219	209548.6875	233775.5625
Q9CWZ7	Gamma-soluble NSF attachment protein OS=Mus musculus OX=10090 GN=Napg PE=1 SV=1	Q9CWZ7	LIENVDPEKAVQLYQQTANVFENEERLR		Unique	90.158	837.18188	4	1.707	0.000003465						785153.5625	350944.8438
Q9CWZ7	Gamma-soluble NSF attachment protein OS=Mus musculus OX=10090 GN=Napg PE=1 SV=1	Q9CWZ7	NDYVAAER		Unique	20.0776	469.22237	2	1.079	0.00002117	352483.0313	274620.5938	336123.0625	138446.1563	309545.3438	506881.9375	261738.1406	286308.8438	351086.875
Q9CWZ7	Gamma-soluble NSF attachment protein OS=Mus musculus OX=10090 GN=Napg PE=1 SV=1	Q9CWZ7	QAVELLGK		Unique	38.098	429.25828	2	1.027	0.00002305	685118.375	535780.5	522449.5625	325685.7188	601199.3125	1024369.75	572485.1875	539073.875	781523.25
Q9CWZ7	Gamma-soluble NSF attachment protein OS=Mus musculus OX=10090 GN=Napg PE=1 SV=1	Q9CWZ7	WKPDYDSAASEYGK		Unique	37.6997	539.57922	3	2.671	0.000003465	190487.4688	169207.8594	156278.9844	123417.8594	181176.9844	242744.8906	145116.7969	174200.8125	220883.0625
Q9CWZ7	Gamma-soluble NSF attachment protein OS=Mus musculus OX=10090 GN=Napg PE=1 SV=1	Q9CWZ7	YMDNDYAK		Unique	22.3052	510.21039	2	1.18	0.000009579	207480.4844	160864.8281	150181.2188	60216.15625	117253.2188	229445.5	128068.6094	167649.0469	158469.7188
Q9CX00	IST1 homolog OS=Mus musculus OX=10090 GN=Ist1 PE=1 SV=1	Q9CX00	EIADYLAAGK		Unique	45.2796	525.77679	2	0.573	0.0004562	31160.83984	18713.43945	51496.35938	13801.25195	28002.94922	46358.39063	30440.03711	28688.46875	31468.91016
Q9CX00	IST1 homolog OS=Mus musculus OX=10090 GN=Ist1 PE=1 SV=1	Q9CX00	EIADYLAAGKDER		Unique	41.6676	484.24366	3	1.778	0.000003465	267505.625	167470.0313	365743.0625	170483.2656	475769.2188	212063.25	284903.5313	359906.6563	294569.1875
Q9CX00	IST1 homolog OS=Mus musculus OX=10090 GN=Ist1 PE=1 SV=1	Q9CX00	ELDSGLAESVSTLIWAAPR		Unique	98.1367	672.35305	3	3.07	0.000003465	366488.7188	503687.2188	504405	541868.5	656872.9375	1166493.375	636002.6875	724268.5	636435.1875
Q9CX00	IST1 homolog OS=Mus musculus OX=10090 GN=Ist1 PE=1 SV=1	Q9CX00	FGLIQSMK		Unique	54.326	462.25461	2	0.71	0.0002251	2523880	3386969	4076336.5	1860514.375	3243011	3385596	2969944.5	3047944	2877107.5
Q9CX00	IST1 homolog OS=Mus musculus OX=10090 GN=Ist1 PE=1 SV=1	Q9CX00	FGLIQSMK	1xOxidation [M7]	Unique	42.049	470.25207	2	0.81	0.0001266	710531.5625	616681.375	729858	306291.1563	592869.3125	499768.625	554677.8125	502804.3438	645046.375
Q9CX00	IST1 homolog OS=Mus musculus OX=10090 GN=Ist1 PE=1 SV=1	Q9CX00	KEIADYLAAGKDER		Unique	38.5002	526.94238	3	3.269	0.000003465	2395716.406	2221366.344	2483331.688	1258511.734	3124074.125	3897099.563	2406252.625	2625490.313	2268001
Q9CX00	IST1 homolog OS=Mus musculus OX=10090 GN=Ist1 PE=1 SV=1	Q9CX00	LQSEVAELK		Unique	34.7816	508.78484	2	1.264	0.000003465	3740014.5	3666096.25	4468101	2555885.75	4662359.5	6326523	3954809.25	4025722	4309024
Q9CX00	IST1 homolog OS=Mus musculus OX=10090 GN=Ist1 PE=1 SV=1	Q9CX00	LSVEAPPK		Unique	29.7569	420.74486	2	1.002	0.00002563	2142662.75	2282680.75	2520258.25	705500.0625	1711984.625	3117039	1881325.875	2064755.75	2411965.75
Q9CX00	IST1 homolog OS=Mus musculus OX=10090 GN=Ist1 PE=1 SV=1	Q9CX00	LSVEAPPKILVER		Unique	57.1011	484.29222	3	1.672	0.000003465	61836.73438	300856.3125	48659.94141	179842.0781	479674.4688	185958.9375	161761.375	174652.9531	194382.4531
Q9CX00	IST1 homolog OS=Mus musculus OX=10090 GN=Ist1 PE=1 SV=1	Q9CX00	TNQIGTVNDR		Unique	20.3686	559.28371	2	1.563	0.000003465	3707367.75	3457234	4463577.5	1793148.625	3770446	6056467	3644259.75	3534640	4193252
Q9CX00	IST1 homolog OS=Mus musculus OX=10090 GN=Ist1 PE=1 SV=1	Q9CX00	TNQIGTVNDRLMHK		Unique	33.67	542.95106	3	1.548	0.000003465	241092.0781	828703.8125	168374.5313	486712.5625	762914.125	1269128.125	607259.5	624692.3125	715329.25
Q9CX30	Protein YIF1B OS=Mus musculus OX=10090 GN=Yif1b PE=1 SV=2	Q9CX30	ELVDKNIDRFIPVSK		Unique	58.2438	591.66837	3	1.227	0.000006775	26369.76367	65631.33594	15757.6377	85591.67188	100811.1172	126982.0781	52383.93359	62337.66406	79231.625
Q9CX30	Protein YIF1B OS=Mus musculus OX=10090 GN=Yif1b PE=1 SV=2	Q9CX30	RVPVSQPGMADPHQFFDDTSSAPSR		Unique	53.1228	683.07332	4	3.709	0.000003465	376877.3438	331504.8438	280757.2813	354244.875	648166.8125	745419.125	479847.125	579749.5625	505376.2813
Q9CX34	Protein SGT1 homolog OS=Mus musculus OX=10090 GN=Sugt1 PE=1 SV=3	Q9CX34	ELSALVK		Unique	37.0253	380.234	2	0.56	0.0004898	2004153.75	258847.4688	3281699.875	778617.5352	1226625.953	2148481.375	934163	1698661.813	936883.25
Q9CX34	Protein SGT1 homolog OS=Mus musculus OX=10090 GN=Sugt1 PE=1 SV=3	Q9CX34	IPAGEDYSLK		Unique	35.7962	546.78247	2	1.513	0.000003465	859188.125	648208.375	905187.8125	356291.1875	830239.8125	1161757.25	810715.0625	764501.5	812325.1875
Q9CX34	Protein SGT1 homolog OS=Mus musculus OX=10090 GN=Sugt1 PE=1 SV=3	Q9CX34	KVEINPPDDMEWKQY		Unique	56.6075	631.30142	3	1.583	0.000003465	643713.0625	871914.875	501186.625	517811.4375	833871.25	1222551.125	673093	682815.3125	931329.6875
Q9CX34	Protein SGT1 homolog OS=Mus musculus OX=10090 GN=Sugt1 PE=1 SV=3	Q9CX34	LEGQGDEPTPK		Unique	18.2476	585.78555	2	2.057	0.000003465	804312.5625	575304.9375	701213.25	352320.4063	635521.0625	1045613.313	573466.5625	608805.4375	774566.125
Q9CX34	Protein SGT1 homolog OS=Mus musculus OX=10090 GN=Sugt1 PE=1 SV=3	Q9CX34	LLHPIIPEQSTFK		Unique	57.8884	508.2924	3	1.913	0.000003465	848124.8125	918381.4375	857132.9375	475395.875	805703.1875	746268.875	699785.9375	725186	919800.4375
Q9CX34	Protein SGT1 homolog OS=Mus musculus OX=10090 GN=Sugt1 PE=1 SV=3	Q9CX34	NMYPSSSHYTR		Unique	23.4978	448.19967	3	1.946	0.000003465	772653.6875	723914.0625	616625.875	346753.3438	477092.9375	1153511.625	535183.1875	570731	890157.625
Q9CX34	Protein SGT1 homolog OS=Mus musculus OX=10090 GN=Sugt1 PE=1 SV=3	Q9CX34	QFTADVK		Unique	24.8023	404.71363	2	0.537	0.0005387	371037.3125	329482.9063	368647.5625	162050	375576.2813	581006.5	344676.3438	284248.4063	451515
Q9CX34	Protein SGT1 homolog OS=Mus musculus OX=10090 GN=Sugt1 PE=1 SV=3	Q9CX34	SFMESGGTVLSTNWSDVGKR		Unique	66.1696	720.01243	3	3.005	0.000003465	945699.125	763090.75	559945.9375	229281.2969	555584.75	1029905.875	614107.6875	687707.5	840578.375
Q9CX34	Protein SGT1 homolog OS=Mus musculus OX=10090 GN=Sugt1 PE=1 SV=3	Q9CX34	SLELNPNNCTALLR	1xCarbamidomethyl [C9]	Unique	60.8393	807.91718	2	2.446	0.000003465	913121.4063	585384.3906	207670.9844	145223.5938	799610.875	912066.3594	703188.3438	687730.4688	905540.9844
Q9CX34	Protein SGT1 homolog OS=Mus musculus OX=10090 GN=Sugt1 PE=1 SV=3	Q9CX34	WEKLEGQGDEPTPK		Unique	31.667	538.59839	3	2.503	0.000003465	442131.5625	196917.7344	297357.8438	118807.7422	256910.8281	293489.8125	281463.0938	305551.1875	362675.8438
Q9CX34	Protein SGT1 homolog OS=Mus musculus OX=10090 GN=Sugt1 PE=1 SV=3	Q9CX34	YRDGIADVKK		Unique	19.527	582.82248	2	1.611	0.000003465	1044270.813	1087627.016	863156.8906	512961.0703	1046194.547	1627657	848696.75	945936.3281	1057281.375
Q9CX56	26S proteasome non-ATPase regulatory subunit 8 OS=Mus musculus OX=10090 GN=Psmd8 PE=1 SV=2	Q9CX56	ILFAEATR		Unique	46.386	460.76331	2	0.575	0.0004545	1264353	1299292.75	970856.0625	874608.625	1415912.375	1620090.75	1199660	1433214.25	1105612.625
Q9CX56	26S proteasome non-ATPase regulatory subunit 8 OS=Mus musculus OX=10090 GN=Psmd8 PE=1 SV=2	Q9CX56	ILFFSTPK		Unique	69.2418	476.77853	2	0.926	0.00005456	536354.25	426578.9688	361382.25	373850.9063	557718.8125	531213	431568.9375	443579.75	440155.8125
Q9CX86	Heterogeneous nuclear ribonucleoprotein A0 OS=Mus musculus OX=10090 GN=Hnrnpa0 PE=1 SV=1	Q9CX86	AVPKEDIHAGGGGAR		Unique	18.0832	717.87597	2	2.988	0.000003465	180500.2656	201898.6719	117996.2891	95011.60156	232961.7344	496542.9688	183914.2188	183178.4063	221757.6406
Q9CX86	Heterogeneous nuclear ribonucleoprotein A0 OS=Mus musculus OX=10090 GN=Hnrnpa0 PE=1 SV=1	Q9CX86	FHPIQGHRVEVKK		Unique	22.9409	525.63517	3	1.038	0.00002305		10277.38477		20821.16016		42767.93359			17746.44727
Q9CX86	Heterogeneous nuclear ribonucleoprotein A0 OS=Mus musculus OX=10090 GN=Hnrnpa0 PE=1 SV=1	Q9CX86	GFGFVYFQSHDAADK		Unique	63.0198	563.59525	3	2.308	0.000003465	959720.7656	597506.3901	805795.084	421709.8457	914393.6406	722620.9307	654339.0205	785610.6904	933188.0322
Q9CX86	Heterogeneous nuclear ribonucleoprotein A0 OS=Mus musculus OX=10090 GN=Hnrnpa0 PE=1 SV=1	Q9CX86	GFGFVYFQSHDAADKAAVVK		Unique	62.7163	719.69657	3	2.565	0.000003465	202527.9531	1381665.031	224834.3594	619379.5625	1327236.656	1961317.219	113359.9766	934105.6406	995806.4531
Q9CX86	Heterogeneous nuclear ribonucleoprotein A0 OS=Mus musculus OX=10090 GN=Hnrnpa0 PE=1 SV=1	Q9CX86	KAVPKEDIHAGGGGAR		Unique	16.3657	391.46539	4	2.192	0.000003465	758367.125	1420505.25	455393.6563	816928.5	1531821.75	2045491.875	971928.625	1172719	1289936.125
Q9CX86	Heterogeneous nuclear ribonucleoprotein A0 OS=Mus musculus OX=10090 GN=Hnrnpa0 PE=1 SV=1	Q9CX86	LFIGGLNVQTSESGLR		Unique	71.3482	845.95968	2	3.045	0.000003465	1745753.906	1447492.5	1543855.906	1452843.781	2322863.875	2389588.75	1643059.688	1776001.563	1733686.938
Q9CX86	Heterogeneous nuclear ribonucleoprotein A0 OS=Mus musculus OX=10090 GN=Hnrnpa0 PE=1 SV=1	Q9CX86	LFVGGLKGDVAEGDLIEHFSQFGAVEK		Unique	88.6272	716.37234	4	2.134	0.000003465	592865.125	618590.4375	449933.5313		631216.1875	807029.75		440086.4063	449568.1875
Q9CXF4	TBC1 domain family member 15 OS=Mus musculus OX=10090 GN=Tbc1d15 PE=1 SV=1	Q9CXF4	ANDQDSLISGILR		Unique	70.7152	701.37034	2	0.289	0.001946	228954.5156	167260.7813	272202.25		161275.7969	81479.125	162537.2813	210496.6406	202441.6563
Q9CXF4	TBC1 domain family member 15 OS=Mus musculus OX=10090 GN=Tbc1d15 PE=1 SV=1	Q9CXF4	FLLGYFPWDSTKEER		Unique	86.7661	629.98067	3	2.642	0.000003465	526921.3125	699670.0625	530966.875	241329.9531	356390.5	533014.3125	416264.4688	427705.625	442289.5313
Q9CXF4	TBC1 domain family member 15 OS=Mus musculus OX=10090 GN=Tbc1d15 PE=1 SV=1	Q9CXF4	IDLGERPVVQR		Unique	36.8987	427.91377	3	1.759	0.000003465	1302171	1364016.625	1396227.5	278985.2813	451401.4688	1072929.5	986877.5625	1066917.625	1082363.125
Q9CXF4	TBC1 domain family member 15 OS=Mus musculus OX=10090 GN=Tbc1d15 PE=1 SV=1	Q9CXF4	IKKDPYTATMVGFSK		Unique	43.2281	562.63623	3	2.255	0.000003465	150193.5938	198107.5313	62466.23047	59900.90234	110115.5859	207406.5	83152.51563	121315.1094	194060.8125
Q9CXF4	TBC1 domain family member 15 OS=Mus musculus OX=10090 GN=Tbc1d15 PE=1 SV=1	Q9CXF4	SKWSFLFSLADLK		Unique	97.5951	514.61742	3	1.725	0.000003465	124801.9219	184832			41498.72266	118012.8906	62272.28516		56112.69922
Q9CXF4	TBC1 domain family member 15 OS=Mus musculus OX=10090 GN=Tbc1d15 PE=1 SV=1	Q9CXF4	SLIEKDVNRTDR		Unique	23.7064	482.59496	3	1.056	0.00002305	268156.5938	375635.5	271511.7813	125620.1875	208417.375	319965.3438	253445.8906	272900.7188	238841.7188
Q9CXF4	TBC1 domain family member 15 OS=Mus musculus OX=10090 GN=Tbc1d15 PE=1 SV=1	Q9CXF4	SLSQSFENLLDEPAYGLIQK		Unique	94.4918	751.38645	3	2.667	0.000003465	286968.1563	216576.5313	462989.0547	475880.9219	676314.0625	518431.0703	513357.9844	578388.125	516891.1719
Q9CXI0	2-methoxy-6-polyprenyl-1,4-benzoquinol methylase, mitochondrial OS=Mus musculus OX=10090 GN=Coq5 PE=1 SV=2	Q9CXI0	FLCLEFGQVNDPLISR	1xCarbamidomethyl [C3]	Unique	88.0995	636.66108	3	1.754	0.000003465	22792.81445	22802.98047	10397.39453	27406.21289	50984.02734	15809.91797	13034.04102	12660.11816	14683.14355
Q9CXJ4	Mitochondrial potassium channel ATP-binding subunit OS=Mus musculus OX=10090 GN=Abcb8 PE=1 SV=1	Q9CXJ4	EANAHEFISSFPDGYSTVVGER		Unique	66.2811	804.70889	3	0.543	0.0005287			112913	136765.25		435279.375	115526.1797	85148.03125
Q9CXJ4	Mitochondrial potassium channel ATP-binding subunit OS=Mus musculus OX=10090 GN=Abcb8 PE=1 SV=1	Q9CXJ4	ESPPAQPTR		Unique	16.2422	491.75123	2	1.291	0.000003465	67208.6875	76912.875	85922.80469	62896.25391	119916.6094	173218.8438	89264.89063	84213.89844	117435.1719
Q9CXJ4	Mitochondrial potassium channel ATP-binding subunit OS=Mus musculus OX=10090 GN=Abcb8 PE=1 SV=1	Q9CXJ4	ESPPAQPTRAPELR		Unique	28.8239	516.94253	3	1.009	0.00002305	31184.43359	51291.39453	30418.15234	43802.41406	53037.03906	69080.11719	40525.97656	42435.43359	48030.9375
Q9CXJ4	Mitochondrial potassium channel ATP-binding subunit OS=Mus musculus OX=10090 GN=Abcb8 PE=1 SV=1	Q9CXJ4	FYDPEAGSVTLDGHDLR		Unique	55.3693	631.29855	3	1.725	0.000003465	285579.2813	342422.3125	265893.875	260868.1406	510883.0625	666854.9375	313106.6875	341077.4063	461439.3125
Q9CXJ4	Mitochondrial potassium channel ATP-binding subunit OS=Mus musculus OX=10090 GN=Abcb8 PE=1 SV=1	Q9CXJ4	GSITFQNVTFSYPCRPGFNVLK	1xCarbamidomethyl [C14]	Unique	80.6426	844.76256	3	1.946	0.000003465			95893.95313	118454.9766		107771.2422	159313.3906	136821.1406
Q9CXJ4	Mitochondrial potassium channel ATP-binding subunit OS=Mus musculus OX=10090 GN=Abcb8 PE=1 SV=1	Q9CXJ4	IVALVGQSGGGK		Unique	34.3802	543.31952	2	1.475	0.000003465	325629.5625	348098.0313	284571.3125	258556.8281	463345.5313	765154.0625	382115.5313	442601.2813	491491.4375
Q9CXJ4	Mitochondrial potassium channel ATP-binding subunit OS=Mus musculus OX=10090 GN=Abcb8 PE=1 SV=1	Q9CXJ4	KALFSSLLRQDIAFFDAK		Unique	91.3992	690.71745	3	0.139	0.004042	2828.686523	1841.155151				5380.691895
Q9CXJ4	Mitochondrial potassium channel ATP-binding subunit OS=Mus musculus OX=10090 GN=Abcb8 PE=1 SV=1	Q9CXJ4	TLNPSWLR		Unique	54.0354	493.77452	2	0.927	0.00005185	441099.2188	540696.1875	428786	318290.0313	616702.5625	1055055.625	523258.625	527417.4375	732116
Q9CXJ4	Mitochondrial potassium channel ATP-binding subunit OS=Mus musculus OX=10090 GN=Abcb8 PE=1 SV=1	Q9CXJ4	TTVASLLER		Unique	53.4964	495.28478	2	1.022	0.00002305	338227.5	231652.7656	240612.5469	198921.9219	324055.875	534289.9375	317242.4688	312776.5	305956.2813
Q9CXK8	60S ribosome subunit biogenesis protein NIP7 homolog OS=Mus musculus OX=10090 GN=Nip7 PE=1 SV=1	Q9CXK8	FRLHVTALDYLAPYAK		Unique	77.6546	626.68051	3	1.256	0.000003465		1645.911377		4777.492676	5494.740234	10028.82227	3715.306885	2121.83374	2676.371094
Q9CXK8	60S ribosome subunit biogenesis protein NIP7 homolog OS=Mus musculus OX=10090 GN=Nip7 PE=1 SV=1	Q9CXK8	LHNDRVYYVSEMMLK		Unique	60.4812	633.31429	3	2.446	0.000003465		31142.91992	14393.43652	16739.05664	22459.90234	13751.78223	18008.08594	18978.44727
Q9CXK8	60S ribosome subunit biogenesis protein NIP7 homolog OS=Mus musculus OX=10090 GN=Nip7 PE=1 SV=1	Q9CXK8	LVSLGTCFGKFTKTHK	1xCarbamidomethyl [C7]	Unique	79.5664	608.6654	3	0.076	0.005556	5084.58252		7125.955078		9488.827148	21573.61914	6161.350098	8635.267578	7627.895996
Q9CXK9	RNA-binding protein 33 OS=Mus musculus OX=10090 GN=Rbm33 PE=1 SV=2	Q9CXK9	ELPIAPSHVLEMSGNR		Unique	61.2428	583.97014	3	2.7	0.000003465	84067.375	46801.96094	84639.03906		11225.52246	32736.04688	43984.63281	43918.07813	53136.48438
Q9CXK9	RNA-binding protein 33 OS=Mus musculus OX=10090 GN=Rbm33 PE=1 SV=2	Q9CXK9	SLLMSVGPIQSLQMLPQQR		Unique	91.247	709.38664	3	2.779	0.000003465	114745.3125	87591.50781	56928.95703				38947.65234		39554.06641
Q9CXR1	Dehydrogenase/reductase SDR family member 7 OS=Mus musculus OX=10090 GN=Dhrs7 PE=1 SV=2	Q9CXR1	IQNFKNNLDPDLPYK		Unique	52.6531	606.98422	3	2.767	0.000003465	109497.8281	192177.1875	77531.17188	146742.2344	208644.625	271613.125	156037.5938	154776.3125	177887.3438
Q9CXR1	Dehydrogenase/reductase SDR family member 7 OS=Mus musculus OX=10090 GN=Dhrs7 PE=1 SV=2	Q9CXR1	NAFTEEVTK		Unique	33.9025	519.75905	2	1.207	0.000009579	827234.75	858618.875	580796	408316.0625	695006.875	1714917.75	520058.2813	791588.9375	1179754.375
Q9CXS4	Centromere protein V OS=Mus musculus OX=10090 GN=Cenpv PE=1 SV=2	Q9CXS4	AGAGGGGGAVGPQPSAKPRPKPPPR		Unique	19.5261	566.81497	4	3.33	0.000003465		419826.5625		287491.8125	348985.9688	583618.125			268179.9063
Q9CXS4	Centromere protein V OS=Mus musculus OX=10090 GN=Cenpv PE=1 SV=2	Q9CXS4	GAESITTYTFNTHK		Unique	43.2989	523.92298	3	2.39	0.000003465	978433.5	1421571.5	791351.125	887725.25	1286935.75	1553172.625	974064.4375	1204682.875	1366944.5
Q9CXS4	Centromere protein V OS=Mus musculus OX=10090 GN=Cenpv PE=1 SV=2	Q9CXS4	HFIVPASR		Unique	31.2978	463.7641	2	0.925	0.0000572	167432.1719	178896.1094	268442.5938	449501.5	427998.5625	858465.1875	375267.4063	220590.0313	261521.4531
Q9CXS4	Centromere protein V OS=Mus musculus OX=10090 GN=Cenpv PE=1 SV=2	Q9CXS4	LLLDTFEYQGLVK		Unique	82.8334	769.92708	2	2.132	0.000003465	886391.0313	1403679.813	787012.2656	974719.6563	1228324.406	1866139.25	915389.8438	989102.2188	1129502.438
Q9CXS4	Centromere protein V OS=Mus musculus OX=10090 GN=Cenpv PE=1 SV=2	Q9CXS4	LSFEGAAK		Unique	32.0728	411.72134	2	0.882	0.00007416	1121110.375	1087667.25	970751.125	694432.8125	1136263.875	1761223.25	1073696.75	1018685.188	1359208.5
Q9CXS4	Centromere protein V OS=Mus musculus OX=10090 GN=Cenpv PE=1 SV=2	Q9CXS4	SGATGGLSGGESR		Unique	16.6937	568.2705	2	2.595	0.000003465	114640.7031	148373.5156	105745.3438	95275.58594	144819.3906	224204.5625	138192.1719	123190.8359	173557.1563
Q9CXS4	Centromere protein V OS=Mus musculus OX=10090 GN=Cenpv PE=1 SV=2	Q9CXS4	SNPGGFGIAPHCLDEGTVR	1xCarbamidomethyl [C12]	Unique	51.8765	661.98274	3	3.347	0.000003465	1095447.375	1111237	548161.5	738702	1115110.125	1627855	762119	997459.5625	1158602.375
Q9CXS4	Centromere protein V OS=Mus musculus OX=10090 GN=Cenpv PE=1 SV=2	Q9CXS4	SVVTEEFNGSDWER		Unique	55.3475	827.87134	2	2.583	0.000003465	666307.0625	741980.8125	660016.4375	404769.0938	618572.625	901242.6875	686172.125	722743.875	894298.9375
Q9CXS4	Centromere protein V OS=Mus musculus OX=10090 GN=Cenpv PE=1 SV=2	Q9CXS4	WETFQKR		Unique	28.1063	497.759	2	0.287	0.001969	190542.9375	302296.75	191746.7813		252416.8281	429646.5	244911.3438	259836.0938	351868.3125
Q9CXT8	Mitochondrial-processing peptidase subunit beta OS=Mus musculus OX=10090 GN=Pmpcb PE=1 SV=1	Q9CXT8	AVEILADIIQNSTLGEAEIERER		Unique	96.0833	643.09214	4	2.435	0.000003465	54347.11328	55413.80469	33107.42188	32131.42188	50059.98828	124336.8516	37408.29297	39351.54688	40336.85938
Q9CXT8	Mitochondrial-processing peptidase subunit beta OS=Mus musculus OX=10090 GN=Pmpcb PE=1 SV=1	Q9CXT8	TNMLLQLDGSTPICEDIGR	1xCarbamidomethyl [C14]	Unique	78.2285	711.6819	3	1.936	0.000003465	33794.44531	28547.36523	21481.29492	18181.66602	29936.18945	68550.28125	21497.57813	26846.55273	30336.03516
Q9CXT8	Mitochondrial-processing peptidase subunit beta OS=Mus musculus OX=10090 GN=Pmpcb PE=1 SV=1	Q9CXT8	YENEKNNGTAHFLEHMAFK		Unique	52.8981	570.7681	4	1.328	0.000003465	36209.4375	10842.40332	14841.79102	4005.18335	13579.98047		14099.62109	19778.2207	18147.2168
Q9CXT8	Mitochondrial-processing peptidase subunit beta OS=Mus musculus OX=10090 GN=Pmpcb PE=1 SV=1	Q9CXT8	YIHDKSPAIAALGPIER		Unique	51.3419	617.67527	3	1.323	0.000003465	21837.01172	20022.48242	19024.44922	15315.31055	20976.7207	47397.94922	18531.06055	16951.45898	21896.44922
Q9CXV1	Succinate dehydrogenase [ubiquinone] cytochrome b small subunit, mitochondrial OS=Mus musculus OX=10090 GN=Sdhd PE=1 SV=2	Q9CXV1	AASLHWTSER		Unique	32.2703	579.28863	2	1.95	0.000003465	789717.0313	1091564.875	1167347.625	873192.375	1274559.938	1066100.969	1083283.75	965804.125	1044532.25
Q9CXV1	Succinate dehydrogenase [ubiquinone] cytochrome b small subunit, mitochondrial OS=Mus musculus OX=10090 GN=Sdhd PE=1 SV=2	Q9CXV1	AVAMLWK		Unique	56.0592	409.73329	2	0.833	0.000113	698073.5625	653401.8125	615730.375	415828.2813	695419.9375	919721.3125	571862.5625	616089.625	676733.1875
Q9CXV9	DCN1-like protein 5 OS=Mus musculus OX=10090 GN=Dcun1d5 PE=1 SV=1	Q9CXV9	VMNKDQWYNVLEFSR		Unique	71.9646	643.64884	3	2.234	0.000003465	12413.48242	17479.77539	9812.259766	5855.805176	15764.01758	29116.63867	12910.06543	12215.80566	15920.71094
Q9CXW3	Calcyclin-binding protein OS=Mus musculus OX=10090 GN=Cacybp PE=1 SV=1	Q9CXW3	AENTRWDYLTQVEK		Unique	52.7148	584.9567	3	1.793	0.000003465	22700.17578	21329.86328	21933.08594	15318.86523	19829.98828	36029.94141	23249.11719	18474.01758	24207.29688
Q9CXW3	Calcyclin-binding protein OS=Mus musculus OX=10090 GN=Cacybp PE=1 SV=1	Q9CXW3	EKPSYDTEADPSEGLMNVLK		Unique	66.688	741.68773	3	3.444	0.000003465	863695.75	605462.1875	681763.4375	351691.0625	631546.125	1043201.438	635684.9375	582437.625	945965.0625
Q9CXW3	Calcyclin-binding protein OS=Mus musculus OX=10090 GN=Cacybp PE=1 SV=1	Q9CXW3	EKQAREDTEF		Unique	21.7504	626.79376	2	0.709	0.0002275	175317.375	302284.3125	143846.4844	204293.8125	341901.1875	482831.875	222117.5156	225903.2344	385339.2188
Q9CXW3	Calcyclin-binding protein OS=Mus musculus OX=10090 GN=Cacybp PE=1 SV=1	Q9CXW3	IYEDGDDDMKR		Unique	20.5109	678.79057	2	1.664	0.000003465	1279129.922	1265823.172	1129558.719	851789.6094	1339284.25	2144956	1175642.344	1327160.297	1411862.625
Q9CXW3	Calcyclin-binding protein OS=Mus musculus OX=10090 GN=Cacybp PE=1 SV=1	Q9CXW3	IYEDGDDDMKR	1xOxidation [M9]	Unique	16.1402	458.19435	3	1.131	0.00001237	51002.25	54142.12891	66361.10938	75727.09375	110296.3359	97128.89844	50089.04297	74243.3125	47065.60547
Q9CXW3	Calcyclin-binding protein OS=Mus musculus OX=10090 GN=Cacybp PE=1 SV=1	Q9CXW3	IYITLTGVHQVPTENVQVHFTER		Unique	68.1359	671.10633	4	2.848	0.000003465	610986.8125	891794	733870.8125	524646.875	1108232	715939.4375	315882.375	534947.125	563519
Q9CXW3	Calcyclin-binding protein OS=Mus musculus OX=10090 GN=Cacybp PE=1 SV=1	Q9CXW3	KIYEDGDDDMKR		Unique	20.1442	495.56104	3	2.555	0.000003465	432810.375	453599.1563	367887.3125	318708.625	499622.1563	929361.3125	442804.4375	502147.25	594841.3125
Q9CXW3	Calcyclin-binding protein OS=Mus musculus OX=10090 GN=Cacybp PE=1 SV=1	Q9CXW3	KIYEDGDDDMKR	1xOxidation [M10]	Unique	15.8817	500.89283	3	1.36	0.000003465	18605.06836	30470.33984	35559.12109	35255.83203	54169.78125		31080.87305	48417.45703
Q9CXW3	Calcyclin-binding protein OS=Mus musculus OX=10090 GN=Cacybp PE=1 SV=1	Q9CXW3	KPELDNEKPAAVVAPLTTGYTVK		Unique	55.0746	814.44784	3	3.653	0.000003465	473032.0859	413757.7109	510083.7344	490083.5469	562593	1027472.293	388922.8613	432121.2871	701701.8945
Q9CXW3	Calcyclin-binding protein OS=Mus musculus OX=10090 GN=Cacybp PE=1 SV=1	Q9CXW3	NYSMIVNNLLKPISVESSSK		Unique	83.9726	741.728	3	2.679	0.000003465	545553.6875	584505.75	718816.875	412894.5938	616435.125	765715.6875	626183.5625	670457	491434.9375
Q9CXW3	Calcyclin-binding protein OS=Mus musculus OX=10090 GN=Cacybp PE=1 SV=1	Q9CXW3	NYSMIVNNLLKPISVESSSKK		Unique	78.9383	588.5715	4	2.356	0.000003465	234538.2188	376203.0313	286003.7813	272066	372403.625	501269.0625	370339.0313	365830.2813	316158.3438
Q9CXW3	Calcyclin-binding protein OS=Mus musculus OX=10090 GN=Cacybp PE=1 SV=1	Q9CXW3	SFDLLVK		Unique	58.8118	411.24201	2	0.745	0.000178	3544520	4069958	3720550	3195300	5050919	6232262	3842192.25	4056153	4796438
Q9CXW3	Calcyclin-binding protein OS=Mus musculus OX=10090 GN=Cacybp PE=1 SV=1	Q9CXW3	SKIETELK		Unique	22.8601	474.274	2	0.934	0.00005185	1257276		1204751.125			1082333.75	903093.5625	748434.875	909423.1875
Q9CXW3	Calcyclin-binding protein OS=Mus musculus OX=10090 GN=Cacybp PE=1 SV=1	Q9CXW3	SKIETELKNK		Unique	19.754	595.34295	2	1.657	0.000003465	865356.6563	1498339.469	490223.4922	993394.0469	1294545.844	1699748.031	1003313.859	1089341.438	1368959.563
Q9CXW3	Calcyclin-binding protein OS=Mus musculus OX=10090 GN=Cacybp PE=1 SV=1	Q9CXW3	TDTVIILCR	1xCarbamidomethyl [C8]	Unique	51.322	545.80005	2	1.301	0.000003465	632063.125	734846	456404.9375	509866.3438	823323	945193.1875	612028.125	678053.1875	742719.8125
Q9CXW3	Calcyclin-binding protein OS=Mus musculus OX=10090 GN=Cacybp PE=1 SV=1	Q9CXW3	TINKAWVESR		Unique	31.6607	602.32757	2	1.754	0.000003465	643450.5	1399458.938	520611.7031	855434.9375	1405725.563	1218893.813	946629.0938	1097194.75	1015506.813
Q9CXW3	Calcyclin-binding protein OS=Mus musculus OX=10090 GN=Cacybp PE=1 SV=1	Q9CXW3	WDYLTQVEK		Unique	53.6317	591.29554	2	1.378	0.000003465	727423.3125	370081.9375	1044517.75	299579.7188	450093.9688	752938.4375	507332.3438	593739.4375	654144.5
Q9CXW4	60S ribosomal protein L11 OS=Mus musculus OX=10090 GN=Rpl11 PE=1 SV=4	Q9CXW4	AEEILEK		Unique	25.5526	416.22641	2	0.787	0.0001423	2917031	1413795	2661523.5	1205449	2317702.5	3350187.75	2191188.5	2197196	2469967.75
Q9CXW4	60S ribosomal protein L11 OS=Mus musculus OX=10090 GN=Rpl11 PE=1 SV=4	Q9CXW4	GAKAEEILEK		Unique	26.548	544.30354	2	1.433	0.000003465	1151661.5	1450570.125	1307834.359	1751804.531	2739444.219	2786273	1977835.313	1853271	1721376.984
Q9CXW4	60S ribosomal protein L11 OS=Mus musculus OX=10090 GN=Rpl11 PE=1 SV=4	Q9CXW4	GAKAEEILEKGLK		Unique	40.2905	462.60467	3	1.524	0.000003465	216262.4219	675817.6875	113197.4063	512705.125	1076382.625	1096713	595182.4375	666475.75	780014.8125
Q9CXW4	60S ribosomal protein L11 OS=Mus musculus OX=10090 GN=Rpl11 PE=1 SV=4	Q9CXW4	GLKVREYELR		Unique	35.1315	421.57851	3	0.964	0.00003635	65065.70703	213539.3281	25068.98047	206673.5625	314823.9375	282247.9688	120920.7031	207653.6406	220568.6875
Q9CXW4	60S ribosomal protein L11 OS=Mus musculus OX=10090 GN=Rpl11 PE=1 SV=4	Q9CXW4	IAVHCTVR	1xCarbamidomethyl [C5]	Unique	21.0228	478.26057	2	1.036	0.00002305	1062347.5	1108874	845819.9375	863839.375	1517945.125	2430110.25	1214903.5	1347309.875	1382194.5
Q9CXW4	60S ribosomal protein L11 OS=Mus musculus OX=10090 GN=Rpl11 PE=1 SV=4	Q9CXW4	KLCLNICVGESGDRLTR	2xCarbamidomethyl [C3; C7]	Unique	54.5374	498.50935	4	0.601	0.0003937	203541.5625	754977.375		670879.7188	1027967.531	959601.4063	167342.9844	172189.4375	146674.0625
Q9CXW4	60S ribosomal protein L11 OS=Mus musculus OX=10090 GN=Rpl11 PE=1 SV=4	Q9CXW4	NEKIAVHCTVR	1xCarbamidomethyl [C8]	Unique	21.897	442.90316	3	1.538	0.000003465	111704.2031	244031.0938	84253.54688	321196.4063	366129.1875	396414	215765.2344	248203	285633.5
Q9CXW4	60S ribosomal protein L11 OS=Mus musculus OX=10090 GN=Rpl11 PE=1 SV=4	Q9CXW4	RNEKIAVHCTVR	1xCarbamidomethyl [C9]	Unique	21.0304	494.93662	3	1.588	0.000003465		16541.97461		18713.26563	22153.875	19590.14063	14215.64746	15704.62207	11957.86035
Q9CXW4	60S ribosomal protein L11 OS=Mus musculus OX=10090 GN=Rpl11 PE=1 SV=4	Q9CXW4	VLEQLTGQTPVFSK		Unique	58.2306	773.92751	2	3.101	0.000003465	4834965.5	4651304.25	3990591.5	3471456.25	5654234	7884217.25	5031564.5	5189967.25	5467253
Q9CXW4	60S ribosomal protein L11 OS=Mus musculus OX=10090 GN=Rpl11 PE=1 SV=4	Q9CXW4	VREYELR		Unique	24.4591	482.76417	2	0.635	0.0003394	723625	741486.6875	618457.5625	565507.3125	876226.5625	1310152.5	723844.5	823254.5625	810855.875
Q9CXW4	60S ribosomal protein L11 OS=Mus musculus OX=10090 GN=Rpl11 PE=1 SV=4	Q9CXW4	WFQQKYDGIILPGK		Unique	66.9426	846.95882	2	2.875	0.000003465	2704553.5	5483018	2023548.219	3662324.188	6251449	10254131.75	5218144.813	4980333.438	5188277.688
Q9CXW4	60S ribosomal protein L11 OS=Mus musculus OX=10090 GN=Rpl11 PE=1 SV=4	Q9CXW4	YDGIILPGK		Unique	51.1308	488.2791	2	1.384	0.000003465	5353098.5	2836318.188	3536634.875	2158677.375	4408769.438	4303710.75	3405621.875	3677588.063	4702998.125
Q9CXX9	CUE domain-containing protein 2 OS=Mus musculus OX=10090 GN=Cuedc2 PE=1 SV=1	Q9CXX9	YMMVDRAEDQK		Unique	28.1206	462.54426	3	1.91	0.000003465	38375.30078	36717.17188	41777.23438	23199.68164	33479.61328	48571.50781	33928.62891	38596.92188	39414.13672
Q9CXY6	Interleukin enhancer-binding factor 2 OS=Mus musculus OX=10090 GN=Ilf2 PE=1 SV=1	Q9CXY6	VKPAPDETSFSEALLK		Unique	56.6088	577.97735	3	2.463	0.000003465	94366.98438	36752.50391	50506.75391	32056.70898	57533.82813	121273.0547	56243.97266	51395.71875	69345.76563
Q9CXY9	GPI-anchor transamidase OS=Mus musculus OX=10090 GN=Pigk PE=1 SV=2	Q9CXY9	LLSDDRSNILIYMTGHGGNGFLK		Unique	80.6895	631.0771	4	1.958	0.000003465	180406.125	151023.2188	133694.3281	73115.53906	269218.6563	268620.7188	160272.9531	239039.1094	164390.4063
Q9CXY9	GPI-anchor transamidase OS=Mus musculus OX=10090 GN=Pigk PE=1 SV=2	Q9CXY9	NVLITDFFGSVR		Unique	89.4054	456.58205	3	1.72	0.000003465	78549.07813	77571.39844	54985.60938	44777.08203	73277.4375	131763.375	47281.81641	67383.19531	69343.375
Q9CY18	Sorting nexin-7 OS=Mus musculus OX=10090 GN=Snx7 PE=1 SV=1	Q9CY18	INLIDKISQR		Unique	49.3901	400.575	3	1.686	0.000003465	53415.50391	101903.2188	40766.53125	89057.9375	146711.9531	251635.25	96716.05469	113546.2813	144397.0625
Q9CY18	Sorting nexin-7 OS=Mus musculus OX=10090 GN=Snx7 PE=1 SV=1	Q9CY18	TSRGEFDSSEFEVR		Unique	28.6569	549.25245	3	0.369	0.001265	4320.987305	31582.4082	4210.239746	83378.49219	105022.9688	77722.57813	45548.91016	37943.91797	34778.01172
Q9CY27	Very-long-chain enoyl-CoA reductase OS=Mus musculus OX=10090 GN=Tecr PE=1 SV=1	Q9CY27	EFRDYPPLR		Unique	41.0036	398.20842	3	1.014	0.00002305	406083.6563	556161.6875	339455.6563	363680.25	729248.25	858127.8125	490916.0625	596874.5	819461.125
Q9CY27	Very-long-chain enoyl-CoA reductase OS=Mus musculus OX=10090 GN=Tecr PE=1 SV=1	Q9CY27	EKLCFLDKVEPQATISEIK	1xCarbamidomethyl [C4]	Unique	66.1704	750.06771	3	3.423	0.000003465	1160408.875	1095910.875	797558.125	748132.0625	1181779	2121858	1063901.75	1129581.625	1197784.5
Q9CY27	Very-long-chain enoyl-CoA reductase OS=Mus musculus OX=10090 GN=Tecr PE=1 SV=1	Q9CY27	FSHGTMPLR		Unique	30.1334	523.26601	2	1.472	0.000003465	479785.0625	582284.875	376298.9063	229283.7969	619596.125	1478851.25	423538.875	528427.8125	623602.5
Q9CY27	Very-long-chain enoyl-CoA reductase OS=Mus musculus OX=10090 GN=Tecr PE=1 SV=1	Q9CY27	KYDFTSSR		Unique	22.119	502.2458	2	0.947	0.00004976	545227.125	646406.8125	396895.2813	388520.1563	838928.6875	1298291.75	598484.125	681316.6875	717165.375
Q9CY27	Very-long-chain enoyl-CoA reductase OS=Mus musculus OX=10090 GN=Tecr PE=1 SV=1	Q9CY27	LCFLDKVEPQATISEIK	1xCarbamidomethyl [C2]	Unique	70.0814	664.35594	3	2.922	0.000003465	520510.375	187415	207378.2344	193180.4688	473463	485579	289447.4375	413074.8125	295857.9063
Q9CY27	Very-long-chain enoyl-CoA reductase OS=Mus musculus OX=10090 GN=Tecr PE=1 SV=1	Q9CY27	LCFLDKVEPQATISEIKTLFTK	1xCarbamidomethyl [C2]	Unique	97.7576	646.10406	4	2.577	0.000003465	100632.7422	525705.375		453304.125	548954.875	1064223.75	345323.5625	397990.4375	409411.7813
Q9CY27	Very-long-chain enoyl-CoA reductase OS=Mus musculus OX=10090 GN=Tecr PE=1 SV=1	Q9CY27	LLETLFVHR		Unique	59.3697	376.55708	3	1.686	0.000003465			208652.25	328290.9375	419514.8438		263024.5313	352825.75
Q9CY27	Very-long-chain enoyl-CoA reductase OS=Mus musculus OX=10090 GN=Tecr PE=1 SV=1	Q9CY27	MKHYEVEIR		Unique	29.2801	402.20956	3	1.266	0.000003465	1106999.438	1327738.25	759703.4375	370582.4375	1353633.688	2636098.25	1015145.094	1836026.906	1703382.406
Q9CY27	Very-long-chain enoyl-CoA reductase OS=Mus musculus OX=10090 GN=Tecr PE=1 SV=1	Q9CY27	MKHYEVEIRDAK		Unique	28.4151	506.92932	3	1.899	0.000003465	565078.6406	2293136.406	439182.7188	1618743.953	1910171.125	2182106.75	1986452.938	1143323.547	2312946.484
Q9CY27	Very-long-chain enoyl-CoA reductase OS=Mus musculus OX=10090 GN=Tecr PE=1 SV=1	Q9CY27	MPIIPFLL		Unique	99.5542	472.28771	2	0.881	0.00007416	868751.75	1008924.75	599901.5625	716619.5	1196003.375	1647160	640998.875	613734.0625	771070.9375
Q9CY27	Very-long-chain enoyl-CoA reductase OS=Mus musculus OX=10090 GN=Tecr PE=1 SV=1	Q9CY27	MPIIPFLL	1xOxidation [M1]	Unique	99.1047	480.28526	2	0.757	0.0001668	201846.0156	286627.5	301919.9063	285841.5625	427182.6875	360344.7813	235240.7656	304115.125	321988.2813
Q9CY27	Very-long-chain enoyl-CoA reductase OS=Mus musculus OX=10090 GN=Tecr PE=1 SV=1	Q9CY27	QSLRLDPK		Unique	26.996	478.7797	2	0.258	0.002266	425658.125	992257.375	207355.2813	791131.0625	1276125.75	1850847.5	732998.0625	876097.3125	1051811.625
Q9CY27	Very-long-chain enoyl-CoA reductase OS=Mus musculus OX=10090 GN=Tecr PE=1 SV=1	Q9CY27	SLKDEDVLQK		Unique	28.6193	392.21527	3	1.316	0.000003465	888566.9375	1279295.25	812993.75	1082964	1736148.625	1928170.125	1090173.75	1192154	1409928
Q9CY27	Very-long-chain enoyl-CoA reductase OS=Mus musculus OX=10090 GN=Tecr PE=1 SV=1	Q9CY27	SLKDEDVLQKLPVGTTATLYFR		Unique	78.7456	624.34392	4	0.24	0.002477	161191.7969	192391.5625	100246.9688	201563.1094	315701.1563	275844.4375	144771.125	194179.5469	186962.3438
Q9CY27	Very-long-chain enoyl-CoA reductase OS=Mus musculus OX=10090 GN=Tecr PE=1 SV=1	Q9CY27	SYLKEFR		Unique	34.037	471.75582	2	0.456	0.0007945	322775.125	466601.6563	192735.4375	225097.6563	443690.9688	642917.8125	314508.0313	454979.5313	547189.25
Q9CY27	Very-long-chain enoyl-CoA reductase OS=Mus musculus OX=10090 GN=Tecr PE=1 SV=1	Q9CY27	SYLKEFRDYPPLR		Unique	54.3146	561.96667	3	1.29	0.000003465	153687.1094	221263.2031	81239.03125	199303.4688	342770.2188	415589.4688	258463.8438	368028.1563	211170.3438
Q9CY27	Very-long-chain enoyl-CoA reductase OS=Mus musculus OX=10090 GN=Tecr PE=1 SV=1	Q9CY27	THPQWYPAR		Unique	32.7543	385.86127	3	1.321	0.000003465	3791785.375	3252872.375	2481482.25	2313157.5	5083847.625	6398995.25	3673313.25	3428049.875	3522720.25
Q9CY58	Plasminogen activator inhibitor 1 RNA-binding protein OS=Mus musculus OX=10090 GN=Serbp1 PE=1 SV=2	Q9CY58	AKVEFNIR		Unique	37.6682	488.78221	2	0.968	0.00003635	3441695.5	3444042.25	4430753	462108.9688	688578.4375	1928960.125	2040176.75	2043102.25	2484589.5
Q9CY58	Plasminogen activator inhibitor 1 RNA-binding protein OS=Mus musculus OX=10090 GN=Serbp1 PE=1 SV=2	Q9CY58	EETQPPVALKK		Unique	26.4481	620.35101	2	1.68	0.000003465	217318.3281	119825.3672	313806.25				110291.5156	130249.4766	119438.8359
Q9CY58	Plasminogen activator inhibitor 1 RNA-binding protein OS=Mus musculus OX=10090 GN=Serbp1 PE=1 SV=2	Q9CY58	FDQLFDDESDPFEVLK		Unique	89.7145	648.63535	3	1.025	0.00002305	65952.38281		113199.4375				42702.67969	46408.25	42434.32422
Q9CY58	Plasminogen activator inhibitor 1 RNA-binding protein OS=Mus musculus OX=10090 GN=Serbp1 PE=1 SV=2	Q9CY58	FEKPLEEK		Unique	23.3742	510.27406	2	1.058	0.00002305	837015.5625	954801.1875	911183.125	47108.5625	177905.4219	441880.9375	470420.1563	673379.5625	692212.875
Q9CY58	Plasminogen activator inhibitor 1 RNA-binding protein OS=Mus musculus OX=10090 GN=Serbp1 PE=1 SV=2	Q9CY58	GGSGSHNWGTVKDELTESPK		Unique	41.0155	695.99933	3	3.671	0.000003465	3949148	2082328.938	3683387.875		1768715.922	3373458.719	1627695.344	1900934.469	2088788.906
Q9CY58	Plasminogen activator inhibitor 1 RNA-binding protein OS=Mus musculus OX=10090 GN=Serbp1 PE=1 SV=2	Q9CY58	KEETQPPVALKK		Unique	23.1897	456.60107	3	0.828	0.0001172	388919.9063	110455.6172	445754.2813			55989.88672	175395.2344	177894.3438	193837.9688
Q9CY58	Plasminogen activator inhibitor 1 RNA-binding protein OS=Mus musculus OX=10090 GN=Serbp1 PE=1 SV=2	Q9CY58	KPNEGADGQWK		Unique	17.8767	615.29909	2	1.796	0.000003465	569954.0625	295303.2188	626895	26882.84375	55888.20313	168145.6406	227631.4375	275486.3438	312073.25
Q9CY58	Plasminogen activator inhibitor 1 RNA-binding protein OS=Mus musculus OX=10090 GN=Serbp1 PE=1 SV=2	Q9CY58	RFEKPLEEK		Unique	21.8485	588.32448	2	1.775	0.000003465	977823.5	1202739.875	1653453.469	174611.7344	328666.8438	634436.625	691475	806607.5625	810120.4375
Q9CY58	Plasminogen activator inhibitor 1 RNA-binding protein OS=Mus musculus OX=10090 GN=Serbp1 PE=1 SV=2	Q9CY58	RPDQQLQGDGK		Unique	15.1687	621.31558	2	2.274	0.000003465	3663414.609	1632745.359	4269707.172	195869.6406	235790.2031	980649.1055	1617332.27	1187911.143	2326256.883
Q9CY58	Plasminogen activator inhibitor 1 RNA-binding protein OS=Mus musculus OX=10090 GN=Serbp1 PE=1 SV=2	Q9CY58	RVGRRPDQQLQGDGK		Unique	18.1272	428.23441	4	0.524	0.0005934	29318.61328	200269.25		55972.82422	79407.60938			63885.42578	160976.3906
Q9CY58	Plasminogen activator inhibitor 1 RNA-binding protein OS=Mus musculus OX=10090 GN=Serbp1 PE=1 SV=2	Q9CY58	SAAQAAAQTNSNAAGK		Unique	14.702	730.85809	2	3.437	0.000003465	6333422.75	5004296	6214103	722902.1875	1089043.719	2491044.75	3164974.25	3380849	4041135.125
Q9CY58	Plasminogen activator inhibitor 1 RNA-binding protein OS=Mus musculus OX=10090 GN=Serbp1 PE=1 SV=2	Q9CY58	SAAQAAAQTNSNAAGKQLR		Unique	20.853	619.98928	3	2.763	0.000003465	40774.48047	560133.2813	42169.85156	118849.875	176701.1094	153176.3203	210584.8047	188993.1094	219910.4531
Q9CY58	Plasminogen activator inhibitor 1 RNA-binding protein OS=Mus musculus OX=10090 GN=Serbp1 PE=1 SV=2	Q9CY58	SAAQAAAQTNSNAAGKQLRK		Unique	18.5845	662.68758	3	3.111	0.000003465	128311.4102	717532.9375	112729.8164	105085.9922	209637.9219	237966.0547	201105.1563	254293.4766	256267.0625
Q9CY58	Plasminogen activator inhibitor 1 RNA-binding protein OS=Mus musculus OX=10090 GN=Serbp1 PE=1 SV=2	Q9CY58	SEEAHAEDSVMDHHFR		Unique	30.6507	632.93559	3	4.044	0.000003465	368876.3125	1053288.063	1062760	116520.4414		197271.7734	115113.2891	633189.2734	748667.1875
Q9CY58	Plasminogen activator inhibitor 1 RNA-binding protein OS=Mus musculus OX=10090 GN=Serbp1 PE=1 SV=2	Q9CY58	SKSEEAHAEDSVMDHHFR		Unique	28.4791	704.64485	3	4.869	0.000003465	3444737	4674297.125	2998102.375	470526.6875	1139542.75	2456088.125	2112376.75	2686541.313	2878054.188
Q9CY58	Plasminogen activator inhibitor 1 RNA-binding protein OS=Mus musculus OX=10090 GN=Serbp1 PE=1 SV=2	Q9CY58	SSFSHYSGLKHEDKR		Unique	22.0402	593.29225	3	2.823	0.000003465	1618218.813	2093602.563	1428600	96144.09961		868361.75	941948.75	1000141.031	1432962.156
Q9CY58	Plasminogen activator inhibitor 1 RNA-binding protein OS=Mus musculus OX=10090 GN=Serbp1 PE=1 SV=2	Q9CY58	TDKSSASAPDVDDPEAFPALA		Unique	63.8046	701.99544	3	1.582	0.000003465	1110296.875	1527340.5	1359459.375	287737.7188	306752.8125	818931.375	1003369.938	846279.875	1123430.625
Q9CY58	Plasminogen activator inhibitor 1 RNA-binding protein OS=Mus musculus OX=10090 GN=Serbp1 PE=1 SV=2	Q9CY58	VEFNIRKPNEGADGQWK		Unique	45.0656	663.3377	3	2.47	0.000003465	33627.32031	127018.6484	28349.11133	25288.23242	30887.05664	34369.48047	40135.52344	38810.5	52376.74609
Q9CY58	Plasminogen activator inhibitor 1 RNA-binding protein OS=Mus musculus OX=10090 GN=Serbp1 PE=1 SV=2	Q9CY58	VGRRPDQQLQGDGK		Unique	16.8948	518.60961	3	2.136	0.000003465	1282246.742	2596014.797	1154801.115	506872.6885	724023.0537	851869.3672	1056171.039	1221842.07	1267763.391
Q9CY58	Plasminogen activator inhibitor 1 RNA-binding protein OS=Mus musculus OX=10090 GN=Serbp1 PE=1 SV=2	Q9CY58	VGRRPDQQLQGDGKLIDR		Unique	32.5124	513.53304	4	2.077	0.000003465	530071.8438	2127258.75	420789.7188	393000.5391	547251.25	507476.1563	658684.5156	752235.75	854047.25
Q9CY64	Biliverdin reductase A OS=Mus musculus OX=10090 GN=Blvra PE=1 SV=1	Q9CY64	DLKDPHSSAFLNLIGYVSR		Unique	84.9639	711.37592	3	2.568	0.000003465	81360.64844	61615.82813	101190.4844	95092.04688	176430.4531	168112.9688	103094.3828	124771.9766	92703.48438
Q9CY64	Biliverdin reductase A OS=Mus musculus OX=10090 GN=Blvra PE=1 SV=1	Q9CY64	ELGSLDNVR		Unique	36.2626	501.76439	2	1.267	0.000003465	542983.4375	572595.4375	421850.1563	554143.8125	877215.0625	1120676.125	608922.875	698269.25	809421.3125
Q9CY64	Biliverdin reductase A OS=Mus musculus OX=10090 GN=Blvra PE=1 SV=1	Q9CY64	EVAGKELLK		Unique	26.5186	493.79761	2	0.561	0.0004876	123453.2734	169161.0156	71139.33594	123089.5781	218837.5625	369527.2813	154315.3594	193604.9219	246954.9844
Q9CY64	Biliverdin reductase A OS=Mus musculus OX=10090 GN=Blvra PE=1 SV=1	Q9CY64	FGFPAFSGISR		Unique	75.6892	593.30652	2	0.684	0.0002743				92596.66406	157373.1563		89100.0625	104229.9141	84382.44531
Q9CY64	Biliverdin reductase A OS=Mus musculus OX=10090 GN=Blvra PE=1 SV=1	Q9CY64	FGVVVVGVGR		Unique	57.6742	494.80049	2	1.583	0.000003465	754402.625	844810.4375	640490.125	702724.875	1323963.375	1689784.5	839529.5	801741	893028.75
Q9CY64	Biliverdin reductase A OS=Mus musculus OX=10090 GN=Blvra PE=1 SV=1	Q9CY64	FTASPLEEEKFGFPAFSGISR		Unique	82.3942	773.05433	3	3.223	0.000003465	727430.3477	1071812.754	486609.7949	1063957.59	1570011.758	1510341.773	920175.375	936876.1758	955119.0039
Q9CY64	Biliverdin reductase A OS=Mus musculus OX=10090 GN=Blvra PE=1 SV=1	Q9CY64	HISIHFK		Unique	34.3175	441.25306	2	0.97	0.00003635	459560.7813	549303.25	218281.5781	210150.9063	573056.875	417337	261132.2813	537273.3125	547639.8125
Q9CY64	Biliverdin reductase A OS=Mus musculus OX=10090 GN=Blvra PE=1 SV=1	Q9CY64	ILHCLELASDIQR	1xCarbamidomethyl [C4]	Unique	55.0252	523.28021	3	2.12	0.000003465	68389.92188	70511.625	24544.81836	134195.2813	151145.2031	167383.8438	66613.24219	76802.74219	92214.96875
Q9CY64	Biliverdin reductase A OS=Mus musculus OX=10090 GN=Blvra PE=1 SV=1	Q9CY64	IRDLKDPHSSAFLNLIGYVSR		Unique	79.1091	601.08	4	2.101	0.000003465	292185.2188	332838.125	152141.5156	592796.75	514113.3125	669200.3125	607655.625	385269.1875	548470
Q9CY64	Biliverdin reductase A OS=Mus musculus OX=10090 GN=Blvra PE=1 SV=1	Q9CY64	LLGQVSAEDLAAEK		Unique	51.96	722.38819	2	2.573	0.000003465	909586.875	581440.5	494357.4375	478442.625	912180.125	2441695.5	741071.75	805045.75	852841.125
Q9CY64	Biliverdin reductase A OS=Mus musculus OX=10090 GN=Blvra PE=1 SV=1	Q9CY64	MTVQLETQNKSPLSWIEEK		Unique	74.6037	754.3877	3	2.729	0.000003465	209624.8906	431561.7188	102120.7969	330256.0313	511248.0938	748630.6875	229221.125	283172.6563	294443.7813
Q9CY64	Biliverdin reductase A OS=Mus musculus OX=10090 GN=Blvra PE=1 SV=1	Q9CY64	QFLQAGK		Unique	27.2596	396.22385	2	0.498	0.0006583	200170.3125	95680.77344	135766.875	152461.5	256504.1719	271955.2188	174748.4219	161999.1406	213839.6563
Q9CY64	Biliverdin reductase A OS=Mus musculus OX=10090 GN=Blvra PE=1 SV=1	Q9CY64	QISLEDALR		Unique	56.9688	522.78754	2	1.159	0.000009579	939287.3125	1111574.125	569254	886187.1875	1533655.875	1870219	1069797.25	1191572.375	1398653.875
Q9CY64	Biliverdin reductase A OS=Mus musculus OX=10090 GN=Blvra PE=1 SV=1	Q9CY64	SGSLEEVPNVGVNK		Unique	44.4771	714.87011	2	2.8	0.000003465	698140.125	586913.6875	602377.75	443227.3438	755614.1875	1137579.5	652916.375	569979.3125	797906.375
Q9CY64	Biliverdin reductase A OS=Mus musculus OX=10090 GN=Blvra PE=1 SV=1	Q9CY64	SGSLEEVPNVGVNKNIFLKDQDIFIQK		Unique	76.8561	758.65764	4	2.603	0.000003465		456720.0625		331147.3125	827033.9375	659964.75	358639.3125
Q9CY64	Biliverdin reductase A OS=Mus musculus OX=10090 GN=Blvra PE=1 SV=1	Q9CY64	SPLSWIEEK		Unique	62.9209	544.78473	2	1.298	0.000003465	1071688	206751.3125	430956.2188	245932.9688	479102.8438	551376.375	376919.6875	351363.25	597612.8125
Q9CY64	Biliverdin reductase A OS=Mus musculus OX=10090 GN=Blvra PE=1 SV=1	Q9CY64	SQEVDVAYICTESSSHEDYIR	1xCarbamidomethyl [C10]	Unique	54.2565	830.03596	3	3.408	0.000003465	120269.2578	102901.3828		108225.6797	289574	214997.875	185214.375	296197	209360.375
Q9CY66	H/ACA ribonucleoprotein complex subunit 1 OS=Mus musculus OX=10090 GN=Gar1 PE=1 SV=1	Q9CY66	VVLLGEFMHPCEDDIVCK	2xCarbamidomethyl [C11; C17]	Unique	78.5427	721.00834	3	2.08	0.000003465	24919.04492	29004.69141	19881.625	11774.9043	15471.07129	16851.10938	19763.50195	23301.47266	23794.67578
Q9CY97	RNA polymerase II subunit A C-terminal domain phosphatase SSU72 OS=Mus musculus OX=10090 GN=Ssu72 PE=1 SV=1	Q9CY97	SMEAHNILSK		Unique	30.6508	377.194	3	1.376	0.000003465	31417.38672	29786.45313	27360.27734	22904.7168	36738.29297	54370.33984	30716.75586	35200.49609	38247.64844
Q9CYA6	Zinc finger CCHC domain-containing protein 8 OS=Mus musculus OX=10090 GN=Zcchc8 PE=1 SV=3	Q9CYA6	KLNILTRPSGILVSNTK		Unique	56.4451	618.70979	3	1.494	0.000003465	40428.31641	40182.64453	38095.90625	3821.052002	6722.941406	11976.57227	16509.16406	24143.65039	25161.10742
Q9CYA6	Zinc finger CCHC domain-containing protein 8 OS=Mus musculus OX=10090 GN=Zcchc8 PE=1 SV=3	Q9CYA6	LNILTRPSGILVSNTK		Unique	61.7417	576.01231	3	1.235	0.000006775	14698.73242	36122.81641	16103.69434			7902.741699	20245.62695	16073.38574	21951.88086
Q9CYC6	m7GpppN-mRNA hydrolase OS=Mus musculus OX=10090 GN=Dcp2 PE=1 SV=2	Q9CYC6	AFLSFKFDQNAIMK		Unique	75.4198	553.95702	3	1.907	0.000003465	9589.581055	33289.14844		15851.45508	21791.41797	62354.19531	10849.91895	12365.96094	13895.76563
Q9CYH2	Peroxiredoxin-like 2A OS=Mus musculus OX=10090 GN=Prxl2a PE=1 SV=2	Q9CYH2	AEAADLMSLKPK		Unique	47.1524	425.23225	3	2.356	0.000003465	342336.9375	383594.1875	721902.125	485130.6563	807915.4375	874990.8125	483887.375	600335.6875	724475.1875
Q9CYH2	Peroxiredoxin-like 2A OS=Mus musculus OX=10090 GN=Prxl2a PE=1 SV=2	Q9CYH2	EKEFGDRVNPLSVLEAVK		Unique	80.1852	508.2793	4	0.905	0.00006966	453559	405931.75	397323.3438	292889.4688	792957.875	671485.75	371281.0938	577871.5	409470.0625
Q9CYH2	Peroxiredoxin-like 2A OS=Mus musculus OX=10090 GN=Prxl2a PE=1 SV=2	Q9CYH2	EVEDFQPYFKGEIFLDEK		Unique	77.5353	745.0282	3	2.205	0.000003465	206021.125	264399.9063		373392.25	490652.9688	514825	233803.2344	263085.875	305677.4375
Q9CYH2	Peroxiredoxin-like 2A OS=Mus musculus OX=10090 GN=Prxl2a PE=1 SV=2	Q9CYH2	KAALEYLEDIDLK		Unique	70.1191	507.61171	3	1.6	0.000003465	407213.0625	191597.8438	358546.1563	317148.8438	452914.7813	435990.625	353049.7188	326098.9063	399081.6563
Q9CYH2	Peroxiredoxin-like 2A OS=Mus musculus OX=10090 GN=Prxl2a PE=1 SV=2	Q9CYH2	LDELGVPLYAVVK		Unique	79.9046	708.41075	2	2.279	0.000003465	738440.25	456833.6563	749436.25	466995.4375	1113325.625	1041360.313	624053.4375	856587.1875	761697.8125
Q9CYH2	Peroxiredoxin-like 2A OS=Mus musculus OX=10090 GN=Prxl2a PE=1 SV=2	Q9CYH2	LDELGVPLYAVVKEQVKR		Unique	72.7276	514.80061	4	1.889	0.000003465		348050.8438		335932.9688	390995.7813	349106	372239.625	243826.0938	310270.875
Q9CYH2	Peroxiredoxin-like 2A OS=Mus musculus OX=10090 GN=Prxl2a PE=1 SV=2	Q9CYH2	LQTPASGR		Unique	17.6903	415.22982	2	1.089	0.00001818	486198.5156	203995.4375	455648.8438	273302.0078	511575.0469	737119.0938	392577.9688	419395.8906	468757.5781
Q9CYH2	Peroxiredoxin-like 2A OS=Mus musculus OX=10090 GN=Prxl2a PE=1 SV=2	Q9CYH2	LQTPASGRS		Unique	17.957	458.74569	2	0.578	0.0004481	294444.9063	416853.4063	191654.5469	459286.375	724452.375	955694.5	412704.2188	468321.9063	550803.375
Q9CYH2	Peroxiredoxin-like 2A OS=Mus musculus OX=10090 GN=Prxl2a PE=1 SV=2	Q9CYH2	NGAVIMAVR		Unique	40.6595	465.76306	2	1.429	0.000003465	685226.5938	826483.0781	616431.4688	787130.9063	1293916.125	1686061.688	751566.5	921451.0625	1164928.5
Q9CYH2	Peroxiredoxin-like 2A OS=Mus musculus OX=10090 GN=Prxl2a PE=1 SV=2	Q9CYH2	QGILLEHR		Unique	32.3498	483.27963	2	0.739	0.0001823	199728.4531	202315.1563	226933.9531	365631.5938	461677.3125	459495.3125	286986.4375	285047.9063	380686.1563
Q9CYH2	Peroxiredoxin-like 2A OS=Mus musculus OX=10090 GN=Prxl2a PE=1 SV=2	Q9CYH2	VNPLSVLEAVK		Unique	83.2579	584.85066	2	1.615	0.000003465	248423.6094	94060.75781	225030.9219	164838.625	386660.6563	358995.2188	241332.4219	284941.8438	232285.9688
Q9CYL5	Golgi-associated plant pathogenesis-related protein 1 OS=Mus musculus OX=10090 GN=Glipr2 PE=1 SV=3	Q9CYL5	EAQQYSEALASTR		Unique	33.7244	727.34968	2	2.786	0.000003465				519881.9375	768911.1875		421257.2813	420307.2813	411606.6875
Q9CYL5	Golgi-associated plant pathogenesis-related protein 1 OS=Mus musculus OX=10090 GN=Glipr2 PE=1 SV=3	Q9CYL5	KLNREAQQYSEALASTR		Unique	37.7133	655.67623	3	2.336	0.000003465		8705.53418		66473.4375	47766.54688	86980.35938	34402.33984	24199.17969	49817.8125
Q9CYL5	Golgi-associated plant pathogenesis-related protein 1 OS=Mus musculus OX=10090 GN=Glipr2 PE=1 SV=3	Q9CYL5	QFNNEVLK		Unique	34.7049	496.26409	2	0.732	0.0001914				428645.8125	804024.6875	1235409.125	391620.25	504925	538554.5
Q9CYL5	Golgi-associated plant pathogenesis-related protein 1 OS=Mus musculus OX=10090 GN=Glipr2 PE=1 SV=3	Q9CYL5	SASKQFNNEVLK		Unique	28.8144	455.57696	3	1.558	0.000003465	13737.90332	35184.92969		194284.625	248654.4688	281857.5313	106544.3672	120851.1797	142522.9063
Q9CYL5	Golgi-associated plant pathogenesis-related protein 1 OS=Mus musculus OX=10090 GN=Glipr2 PE=1 SV=3	Q9CYL5	SYNFQQPGFTSGTGHFTAMVWK		Unique	75.1664	831.05504	3	3.033	0.000003465	111245.9063	109915.6406	104125.6016	249550.1875	720425.75	718817.125	332328.7813	367083.4375	377685.5938
Q9CYL5	Golgi-associated plant pathogenesis-related protein 1 OS=Mus musculus OX=10090 GN=Glipr2 PE=1 SV=3	Q9CYL5	YFPAGNIVNQGFFEENVPPPKK		Unique	74.1618	831.42441	3	2.137	0.000003465	69735.22656	115113.625		396217.25	620462.5625	455658.4063	299952.4375	383642.0625	289372.1875
Q9CYN2	Signal peptidase complex subunit 2 OS=Mus musculus OX=10090 GN=Spcs2 PE=1 SV=1	Q9CYN2	FFDHSGTLVMDAYEPEISR		Unique	70.7133	738.67767	3	2.615	0.000003465	468754.9063	399308.7188	359117.5938	298552.8438	531296.625	609575	383472.0625	534013.3125	409664.4063
Q9CYN2	Signal peptidase complex subunit 2 OS=Mus musculus OX=10090 GN=Spcs2 PE=1 SV=1	Q9CYN2	LHDSLATER		Unique	21.2048	521.26999	2	1.479	0.000003465	346866.4688	254247.9531	291796.7188	218603.3281	335769.4375	591588.25	273775.6563	314107.1563	322762.3125
Q9CYN2	Signal peptidase complex subunit 2 OS=Mus musculus OX=10090 GN=Spcs2 PE=1 SV=1	Q9CYN2	LTFISGR		Unique	43.0025	397.23205	2	0.66	0.0003154	803542.0625	1194218.875	758358.25	819658	1147001.75	1773490.125	1007933.75	1017852.875	1357256.875
Q9CYN2	Signal peptidase complex subunit 2 OS=Mus musculus OX=10090 GN=Spcs2 PE=1 SV=1	Q9CYN2	SGGGGGSSGAGGGPSCGTSSSR	1xCarbamidomethyl [C16]	Unique	13.9138	892.36698	2	4.673	0.000003465	36940.55078	51619.86523	27247.91211	69273.86133	42418.3457	39931.27832	33939.78125	39319.96582	188573.5703
Q9CYP7	Sestrin-3 OS=Mus musculus OX=10090 GN=Sesn3 PE=1 SV=1	Q9CYP7	AQDYTWENHGFSLVNR		Unique	59.593	646.30243	3	2.337	0.000003465	29773.28516	27087.27148	23344.5293	23567.35156	30284.13281	36505.87891	28079.6582	26888.81055	28655.61914
Q9CYR6	Phosphoacetylglucosamine mutase OS=Mus musculus OX=10090 GN=Pgm3 PE=1 SV=1	Q9CYR6	LAQELDDGKGK		Unique	18.3124	391.87512	3	0.937	0.00005185	85119.71094	75279.25	54103.65234	49305.76953	108399.5313	211818.3438	82008.27344	93660.36719	114606.4844
Q9CYR6	Phosphoacetylglucosamine mutase OS=Mus musculus OX=10090 GN=Pgm3 PE=1 SV=1	Q9CYR6	LNHLCGADFVK	1xCarbamidomethyl [C5]	Unique	40.4476	425.21653	3	1.544	0.000003465	318543.8438	284891.0938	202491.6719	213731.0313	319273.6875	547677.25	304916.4688	312880.4063	350456.9688
Q9CYR6	Phosphoacetylglucosamine mutase OS=Mus musculus OX=10090 GN=Pgm3 PE=1 SV=1	Q9CYR6	MGLLAVLR		Unique	74.2165	436.77283	2	1.04	0.00002305	338428.4375	379362.25	279213.25	261318.0781	477186.7813	753391.8125	315679.375	376641.375	366793.6563
Q9CYR6	Phosphoacetylglucosamine mutase OS=Mus musculus OX=10090 GN=Pgm3 PE=1 SV=1	Q9CYR6	MGLLAVLR	1xOxidation [M1]	Unique	61.8987	444.77029	2	1.232	0.000006775	14409.97656	21759.87305	20975.42578	30708.99414	48152.92969	30885.20703	26880.79492	31140.01367	30327.26172
Q9CYR6	Phosphoacetylglucosamine mutase OS=Mus musculus OX=10090 GN=Pgm3 PE=1 SV=1	Q9CYR6	VISTTDAER		Unique	19.0518	496.25625	2	1.35	0.000003465	166295.5625	134737.5	130689.6641		177187.8281	273204.5938	119767.8047	149752.8906	181252.8125
Q9CYT6	Adenylyl cyclase-associated protein 2 OS=Mus musculus OX=10090 GN=Cap2 PE=1 SV=1	Q9CYT6	AVIRLEQLSAGLDGPPR		Unique	63.9725	598.00742	3	2.999	0.000003465	456157.3125	1096005.125	327736.5	524582.625	552590.8125	1038969	578484.6875	628150.375	682655.875
Q9CYT6	Adenylyl cyclase-associated protein 2 OS=Mus musculus OX=10090 GN=Cap2 PE=1 SV=1	Q9CYT6	EHHTTGLTWSK		Unique	27.4122	648.82012	2	1.754	0.000003465	491290.3125	457139.6875	386000.6563	156595.3125	277832.9688	427558.5938	266642.75	335473.1875	347641.6875
Q9CYT6	Adenylyl cyclase-associated protein 2 OS=Mus musculus OX=10090 GN=Cap2 PE=1 SV=1	Q9CYT6	EMNDAATFYTNR		Unique	40.9474	716.81171	2	2.052	0.000003465	1380599.375	1400358.375	1205075.625	531836.5625	839062.375	1589132.75	987927.5625	1058795.75	1313277.75
Q9CYT6	Adenylyl cyclase-associated protein 2 OS=Mus musculus OX=10090 GN=Cap2 PE=1 SV=1	Q9CYT6	EMNDAATFYTNR	1xOxidation [M2]	Unique	34.087	724.80958	2	0.886	0.00007416		117558.2891	103438.1953	84750.83594	120324.0469			93688.46875
Q9CYT6	Adenylyl cyclase-associated protein 2 OS=Mus musculus OX=10090 GN=Cap2 PE=1 SV=1	Q9CYT6	GKVNSITVDNCKK	1xCarbamidomethyl [C11]	Unique	18.8848	488.26079	3	2.328	0.000003465	370200.9063	468886.0625	333340.9375	170327.625	361271.4375	435715.3125	295861.8125	298473.8125	342639.5625
Q9CYT6	Adenylyl cyclase-associated protein 2 OS=Mus musculus OX=10090 GN=Cap2 PE=1 SV=1	Q9CYT6	HTPVLELEGK		Unique	37.5621	561.81152	2	0.379	0.001189	209422.7813	185274.1719	203253.75	31863.62695	82470.875	346265.0938	133240.6094	146127.8125	176523.125
Q9CYT6	Adenylyl cyclase-associated protein 2 OS=Mus musculus OX=10090 GN=Cap2 PE=1 SV=1	Q9CYT6	HTPVLELEGKK		Unique	32.5079	417.57494	3	1.555	0.000003465	354828.875	216092.4219	500308.0625	108258.0703	168283.3125	365415.5938	253063.8906	256588.125	265368.1563
Q9CYT6	Adenylyl cyclase-associated protein 2 OS=Mus musculus OX=10090 GN=Cap2 PE=1 SV=1	Q9CYT6	IQEIQTFR		Unique	39.5247	517.7851	2	0.993	0.00002563	2089905.875	1911730.75	1907079	686711.75	1332600.125	1564270	1314467.875	1531000.5	1824291
Q9CYT6	Adenylyl cyclase-associated protein 2 OS=Mus musculus OX=10090 GN=Cap2 PE=1 SV=1	Q9CYT6	KFGLVFDHVVGIVEVINSK		Unique	98.3816	700.73311	3	3.343	0.000003465	57957.16797	71006.4375	56983.39063	26681.14648	47526.07031	39832.46094	33507.54297	36544.9375	31981.73047
Q9CYT6	Adenylyl cyclase-associated protein 2 OS=Mus musculus OX=10090 GN=Cap2 PE=1 SV=1	Q9CYT6	LEQLSAGLDGPPR		Unique	46.8239	676.86218	2	2.513	0.000003465	1339759.75	632608.375	1629899.75	278295.4375	744294.0625	851229.25	899789.25	869790.875	799195.875
Q9CYT6	Adenylyl cyclase-associated protein 2 OS=Mus musculus OX=10090 GN=Cap2 PE=1 SV=1	Q9CYT6	LINSMVAEFLK		Unique	86.1866	632.8525	2	1.662	0.000003465	400824.0625	174078.7188	498966.4688	71202.5625	279421.875	180071.9531	195948.1719	280270.4063	272640.875
Q9CYT6	Adenylyl cyclase-associated protein 2 OS=Mus musculus OX=10090 GN=Cap2 PE=1 SV=1	Q9CYT6	QVAYIFK		Unique	47.9968	434.74994	2	0.509	0.0006322	911432.0625	563880.125	945532.5		492365.2188	519934.375	677393.5625	584146.9375	789160.125
Q9CYT6	Adenylyl cyclase-associated protein 2 OS=Mus musculus OX=10090 GN=Cap2 PE=1 SV=1	Q9CYT6	SALFAQLNQGEAITK		Unique	61.0223	795.92793	2	2.895	0.000003465	1724647.344	1527958.375	2340432.75	1082088.391	1526188.656	1453968.281	1924331.625	2010178.75	1581888.938
Q9CYT6	Adenylyl cyclase-associated protein 2 OS=Mus musculus OX=10090 GN=Cap2 PE=1 SV=1	Q9CYT6	SNSPQKHTPVLELEGK		Unique	34.3436	588.64769	3	2.379	0.000003465	45223.55859	92952.60938	18779.51172	16184.12402	22220.66992	52097.85156	26547.4043	29912.70508	51882.95313
Q9CYT6	Adenylyl cyclase-associated protein 2 OS=Mus musculus OX=10090 GN=Cap2 PE=1 SV=1	Q9CYT6	SPTKTHTPSPTSPK		Unique	15.6965	489.25967	3	1.561	0.000003465	76179.63281	293231.75	28261.15039	47505.36328	51716.48438	96744.97656	55734.98438	75128.17969	117428.3516
Q9CYT6	Adenylyl cyclase-associated protein 2 OS=Mus musculus OX=10090 GN=Cap2 PE=1 SV=1	Q9CYT6	SSEMNVLVPQDDDYREFPIPEQFK		Unique	80.2084	961.78949	3	1.806	0.000003465	2268921.5	1530016.25	1634000.25	395626.6563	868616.9375	1619804.75	1071084	1328290.5	1316207.625
Q9CYT6	Adenylyl cyclase-associated protein 2 OS=Mus musculus OX=10090 GN=Cap2 PE=1 SV=1	Q9CYT6	TIWDGSK		Unique	30.7468	403.70565	2	1.02	0.00002305	526329.1875	237757.9375	584488.375	70596.5625	126626.9375	354843.6875	306468.8125	361966.9063	388032.5938
Q9CYT6	Adenylyl cyclase-associated protein 2 OS=Mus musculus OX=10090 GN=Cap2 PE=1 SV=1	Q9CYT6	VLAGDVETHAEMVHGAFQAQR		Unique	50.2735	756.03931	3	3.692	0.000003465	5249831.625	5063383	4719181.625	1763496.313	3093168.25	3603089.625	3639584.25	3915118	4208524.75
Q9CYT6	Adenylyl cyclase-associated protein 2 OS=Mus musculus OX=10090 GN=Cap2 PE=1 SV=1	Q9CYT6	VNSITVDNCKK	1xCarbamidomethyl [C9]	Unique	20.2867	426.55545	3	1.557	0.000003465	279251.1875	283600.6875	211140.2188	119571.5078	218887.875	227678.7188	190827.3125	192152.3125	191193.6406
Q9CYU6	Diphthine methyltransferase OS=Mus musculus OX=10090 GN=Dph7 PE=2 SV=1	Q9CYU6	NIRQPLADVPVQGGVWR		Unique	62.5016	635.68638	3	2.636	0.000003465	83045.07813	202766.5	63697.3125	66035.15625	108241.5234	236498.4219	92019.49219	107114.9844	99209.92188
Q9CYW4	Haloacid dehalogenase-like hydrolase domain-containing protein 3 OS=Mus musculus OX=10090 GN=Hdhd3 PE=1 SV=1	Q9CYW4	LLTWDVKDTLIK		Unique	72.6283	482.28493	3	1.213	0.000009579	98201.20313	233619.2031	79945.38281	134447.9375	202561.8125	311859.2188	159310.7969	135096.9063	196321.125
Q9CYZ2	Tumor protein D54 OS=Mus musculus OX=10090 GN=Tpd52l2 PE=1 SV=1	Q9CYZ2	HSISMPVMR		Unique	40.6275	529.2677	2	1.738	0.000003465	578508.0625	742556.625	619977.6875	817514.25	2903697.25	4463972.5	1722496.75	1828002.875	1849436
Q9CYZ2	Tumor protein D54 OS=Mus musculus OX=10090 GN=Tpd52l2 PE=1 SV=1	Q9CYZ2	HSISMPVMR	1xOxidation [M8]	Unique	29.8252	537.26515	2	0.225	0.002643				115888.9766	204813.125	396530.5938	146197.7813		156012.9688
Q9CYZ2	Tumor protein D54 OS=Mus musculus OX=10090 GN=Tpd52l2 PE=1 SV=1	Q9CYZ2	KLGDMSSYSIR		Unique	42.3146	628.81883	2	1.713	0.000003465	238464.875	276962.2188	247281.2031	1011130.094	1764912.125	1962058.563	550262.125	682638.6875	1444129.625
Q9CYZ2	Tumor protein D54 OS=Mus musculus OX=10090 GN=Tpd52l2 PE=1 SV=1	Q9CYZ2	KTQETLSQAGQK		Unique	15.6855	440.2367	3	1.31	0.000003465	10119.0918			13852.82227	29342.12305	64175.18359	11460.70508	12822.11426	26458.87305
Q9CYZ2	Tumor protein D54 OS=Mus musculus OX=10090 GN=Tpd52l2 PE=1 SV=1	Q9CYZ2	LGEWNEK		Unique	28.8347	438.21688	2	0.659	0.0003177			213467.2656	64285.08203	252849.75	474449.8438	202120.5469	230796.1875	247817.6094
Q9CYZ2	Tumor protein D54 OS=Mus musculus OX=10090 GN=Tpd52l2 PE=1 SV=1	Q9CYZ2	LGEWNEKVTQSDLYK		Unique	49.1902	603.97195	3	1.907	0.000003465	16476.31445	18303.62695	21190.1543	53237.83203	65707.82813	84151.96094	38362.14453	43087.27344	38657.70313
Q9CYZ2	Tumor protein D54 OS=Mus musculus OX=10090 GN=Tpd52l2 PE=1 SV=1	Q9CYZ2	LGEWNEKVTQSDLYKK		Unique	43.357	485.25442	4	1.463	0.000003465	87242.92969	236173.7813	103070.9922	205400.1406	533564.0625	614383.0625	275941.3438	299434.7813	428831.9375
Q9CYZ2	Tumor protein D54 OS=Mus musculus OX=10090 GN=Tpd52l2 PE=1 SV=1	Q9CYZ2	LGLSTLGELK		Unique	63.0378	515.81067	2	1.633	0.000003465			2110835.75	2370986.5	4392138	7084845.5	2180662.25	2879907.75	2679290.5
Q9CYZ2	Tumor protein D54 OS=Mus musculus OX=10090 GN=Tpd52l2 PE=1 SV=1	Q9CYZ2	LGLSTLGELKQNLSR		Unique	68.2821	543.64908	3	2.39	0.000003465	1810057.875	3757108.5	1487082.125	7538354	12230547	18193350	6149844.5	6420429.5	7499722.5
Q9CYZ2	Tumor protein D54 OS=Mus musculus OX=10090 GN=Tpd52l2 PE=1 SV=1	Q9CYZ2	NSATFKSFEDR		Unique	33.223	434.54216	3	1.96	0.000003465	8172.428711	24190.06836	3351.305176	28946.5918	60266.625	80881.88281	27363.4043	45917.45313	50529.04688
Q9CYZ2	Tumor protein D54 OS=Mus musculus OX=10090 GN=Tpd52l2 PE=1 SV=1	Q9CYZ2	NSATFKSFEDRVGTIK		Unique	49.5838	450.73762	4	1.62	0.000003465				1070046.719	1063137.781	1999329.625	552213.3438	462638	941388.2813
Q9CYZ2	Tumor protein D54 OS=Mus musculus OX=10090 GN=Tpd52l2 PE=1 SV=1	Q9CYZ2	RLGLSTLGELK		Unique	54.4502	593.86149	2	1.435	0.000003465	3934347.734	3686891.25	2143844.453	3810157.031	5003756.094	11496047.31	3436400.828	4132889.969	6110742.469
Q9CYZ2	Tumor protein D54 OS=Mus musculus OX=10090 GN=Tpd52l2 PE=1 SV=1	Q9CYZ2	RLGLSTLGELKQNLSR		Unique	60.4499	595.68284	3	3.695	0.000003465		413162.5		755046.6875	1046256.063	2874505	1156771.375	1118061.625	766623.875
Q9CYZ2	Tumor protein D54 OS=Mus musculus OX=10090 GN=Tpd52l2 PE=1 SV=1	Q9CYZ2	SFEDRVGTIK		Unique	33.8059	576.3067	2	1.61	0.000003465	492083.875	1782524.063	240084.9531	3934551.25	4999901.125	11115454	2715463.75	3305973.75	4522511.5
Q9CYZ2	Tumor protein D54 OS=Mus musculus OX=10090 GN=Tpd52l2 PE=1 SV=1	Q9CYZ2	SFEDRVGTIKSK		Unique	28.8959	456.2491	3	0.981	0.00003113			165678.7031	294594.9375	327378.7188	256622.375	162072.7031	188729.2656	229696.7656
Q9CYZ2	Tumor protein D54 OS=Mus musculus OX=10090 GN=Tpd52l2 PE=1 SV=1	Q9CYZ2	SWHDVQVSTAYVK		Unique	47.253	760.38049	2	2.566	0.000003465	470392.9063	1075654.516	1015810.578	2285342.031	3143839.438	3123097.625	1378513.438	1870084.438	2023956.406
Q9CYZ2	Tumor protein D54 OS=Mus musculus OX=10090 GN=Tpd52l2 PE=1 SV=1	Q9CYZ2	TPVVEGLTEGEEEELRAELAK		Unique	70.0364	767.06077	3	2.963	0.000003465	9914708	10168822	11107113	18527188	14113898	11442947	13196284	15176297	11727513
Q9CYZ2	Tumor protein D54 OS=Mus musculus OX=10090 GN=Tpd52l2 PE=1 SV=1	Q9CYZ2	TPVVEGLTEGEEEELRAELAKVEEEIVTLR		Unique	98.3694	842.69254	4	2.635	0.000003465	422679.4375	1055080.375		772321.5	1603616	3218937.75		195258.8125	47156.22656
Q9CYZ2	Tumor protein D54 OS=Mus musculus OX=10090 GN=Tpd52l2 PE=1 SV=1	Q9CYZ2	TQETLSQAGQK		Unique	16.9535	595.80431	2	1.548	0.000003465	1368867.559	1171696.715	1672500.52	2800463.07	5095279.359	7466240.438	2967930.25	3077720.813	3200211.352
Q9CYZ2	Tumor protein D54 OS=Mus musculus OX=10090 GN=Tpd52l2 PE=1 SV=1	Q9CYZ2	TSAALSTMGSAISR		Unique	45.7857	676.84565	2	2.874	0.000003465	1738857.5	1598462.813	1746061	4223814.063	7775497.75	12341513.5	4566802.188	4704396.875	5225091
Q9CYZ2	Tumor protein D54 OS=Mus musculus OX=10090 GN=Tpd52l2 PE=1 SV=1	Q9CYZ2	TSAALSTMGSAISR	1xOxidation [M8]	Unique	29.6151	684.84299	2	2.57	0.000003465		69897.37109	111303.8628	533794.5938	667950.1094	467230.9277	363567.0781	388879.4766	364738.0645
Q9CYZ2	Tumor protein D54 OS=Mus musculus OX=10090 GN=Tpd52l2 PE=1 SV=1	Q9CYZ2	VTQSDLYK		Unique	23.2323	477.25039	2	0.834	0.000113	231657.5781		290026.5313	144959.4688	284993.875	767922.5625	292264.1563	280456.0938	304067.3125
Q9CYZ2	Tumor protein D54 OS=Mus musculus OX=10090 GN=Tpd52l2 PE=1 SV=1	Q9CYZ2	VTQSDLYKK		Unique	19.7526	541.29838	2	1.042	0.00002305	129954.375	62720.88281	152394.8438	75662.67188	224763.6406	478991.25	167840.1094	141174.8281	195558.7188
Q9CZ04	COP9 signalosome complex subunit 7a OS=Mus musculus OX=10090 GN=Cops7a PE=1 SV=2	Q9CZ04	HLSVVTLAAK		Unique	42.8852	519.81921	2	1.741	0.000003465	55872.62891	60523.75	51146.17969	16496.53125	24217.06445	72834.86719	32088.55469	37002.28125	53095.28516
Q9CZ13	Cytochrome b-c1 complex subunit 1, mitochondrial OS=Mus musculus OX=10090 GN=Uqcrc1 PE=1 SV=2	Q9CZ13	EHTAYLIK		Unique	29.9914	487.76882	2	1.183	0.000009579	1476447.625	1200984.75	844783.375	861121.75	1661918.125	2727931	1015996.688	1294516.375	1484373.25
Q9CZ13	Cytochrome b-c1 complex subunit 1, mitochondrial OS=Mus musculus OX=10090 GN=Uqcrc1 PE=1 SV=2	Q9CZ13	EVESIGAHLNAYSTR		Unique	42.0068	549.60919	3	2.072	0.000003465	891662	414770.5938	641747.3125	336884.3125	529822.75	633526.9375	600003.625	542939.125	642624.0625
Q9CZ13	Cytochrome b-c1 complex subunit 1, mitochondrial OS=Mus musculus OX=10090 GN=Uqcrc1 PE=1 SV=2	Q9CXT8; Q9CZ13	FTGSEIR		NotUnique	24.154	405.21124	2	0.822	0.0001172	2919741.25	2928278.75	2154251.5	1906691.875	3403400.5	4821802	2793108	2999540.25	3273505
Q9CZ13	Cytochrome b-c1 complex subunit 1, mitochondrial OS=Mus musculus OX=10090 GN=Uqcrc1 PE=1 SV=2	Q9CZ13	IQEVDAQMLR		Unique	44.8217	601.81362	2	1.444	0.000003465			886285.1875	414435.875	775331.0625	1076906.75	745624.75
Q9CZ13	Cytochrome b-c1 complex subunit 1, mitochondrial OS=Mus musculus OX=10090 GN=Uqcrc1 PE=1 SV=2	Q9CZ13	LCTSATESEVTR	1xCarbamidomethyl [C2]	Unique	25.5	677.31943	2	1.961	0.000003465	1096911.25	1093016.5	441547.125	853468.1875	1530152	1621731.625	1098001.875	1017943.813	1333169.625
Q9CZ13	Cytochrome b-c1 complex subunit 1, mitochondrial OS=Mus musculus OX=10090 GN=Uqcrc1 PE=1 SV=2	Q9CZ13	LSRTDLTDYLNR		Unique	51.4097	489.59145	3	1.952	0.000003465	50012.94922	132732.7344	20618.69922	125854.7188	155727.8125	125798.0078	76706.04688	125402.1719	100685.5078
Q9CZ13	Cytochrome b-c1 complex subunit 1, mitochondrial OS=Mus musculus OX=10090 GN=Uqcrc1 PE=1 SV=2	Q9CZ13	MVLAAAGGVEHQQLLDLAQK	1xOxidation [M1]	Unique	60.2545	703.37773	3	1.248	0.000006775	109161.7422		174754.3438	82981.51563	118677.8828		116261.5938	103693.5234
Q9CZ13	Cytochrome b-c1 complex subunit 1, mitochondrial OS=Mus musculus OX=10090 GN=Uqcrc1 PE=1 SV=2	Q9CZ13	MVLAAAGGVEHQQLLDLAQKHLSSVSR		Unique	68.8046	715.38849	4	2.935	0.000003465	377593.2188	904406.1875	139540.1563	584130.375	1086500.125	1155795.75	649687	599434.9375	756808.5
Q9CZ13	Cytochrome b-c1 complex subunit 1, mitochondrial OS=Mus musculus OX=10090 GN=Uqcrc1 PE=1 SV=2	Q9CZ13	NALVSHLDGTTPVCEDIGR	1xCarbamidomethyl [C14]	Unique	52.9175	685.33739	3	3.605	0.000003465	3061312.75	2851347.273	1670417.633	2013969.18	3272015.344	4456725.18	2678232.922	2795396.656	3220187.633
Q9CZ13	Cytochrome b-c1 complex subunit 1, mitochondrial OS=Mus musculus OX=10090 GN=Uqcrc1 PE=1 SV=2	Q9CZ13	NNGAGYFLEHLAFK		Unique	77.3994	527.60003	3	2.09	0.000003465	393157.4688	149030.6094	531035.625	96647.95313	254696.4375	420167.3125	352950.2188	366799.125	230688.8594
Q9CZ13	Cytochrome b-c1 complex subunit 1, mitochondrial OS=Mus musculus OX=10090 GN=Uqcrc1 PE=1 SV=2	Q9CZ13	NRPGNALEKEVESIGAHLNAYSTR		Unique	74.293	657.33895	4	3.61	0.000003465	1199023.125	1039480.207	986088.5	1406610.125	1717394.75	4140260.043	1363208.25	1516448	634223.2539
Q9CZ13	Cytochrome b-c1 complex subunit 1, mitochondrial OS=Mus musculus OX=10090 GN=Uqcrc1 PE=1 SV=2	Q9CZ13	RIPLAEWESR		Unique	49.876	628.84108	2	1.102	0.00001529	774841.5	795964.0625	614925	575428.375	969715.25	2003926.625	860957	907091.6875	881112.5625
Q9CZ13	Cytochrome b-c1 complex subunit 1, mitochondrial OS=Mus musculus OX=10090 GN=Uqcrc1 PE=1 SV=2	Q9CZ13	RLSRTDLTDYLNR		Unique	48.8262	541.62561	3	1.031	0.00002305	13637.78809	37503.36719	8223.144531	67759.86719	43473.76563	53882.13281	24309.55859	28359.33594	29731.68945
Q9CZ13	Cytochrome b-c1 complex subunit 1, mitochondrial OS=Mus musculus OX=10090 GN=Uqcrc1 PE=1 SV=2	Q9CZ13	SGMFWLR		Unique	70.003	448.72589	2	0.746	0.0001757	566624.125	320388.75	275978.125	272492.1875	431884.4688	583697.0625	325476.5938	336496.8438	399559.4063
Q9CZ13	Cytochrome b-c1 complex subunit 1, mitochondrial OS=Mus musculus OX=10090 GN=Uqcrc1 PE=1 SV=2	Q9CZ13	SGMFWLR	1xOxidation [M3]	Unique	54.5214	456.72341	2	0.248	0.002367	178022.4063	128220.2031	147987.6563	114283.9766	224218.5469	162797.5938	118535.6641	127009.8516	149750.7031
Q9CZ13	Cytochrome b-c1 complex subunit 1, mitochondrial OS=Mus musculus OX=10090 GN=Uqcrc1 PE=1 SV=2	Q9CZ13	SGMFWLRF		Unique	93.7066	522.26005	2	0.941	0.00005185	136443.7813	351199.625	92935.13281	388057.5625	293438.5625	499989.2188	303878	180235.75	136683.875
Q9CZ13	Cytochrome b-c1 complex subunit 1, mitochondrial OS=Mus musculus OX=10090 GN=Uqcrc1 PE=1 SV=2	Q9CZ13	SLLTYGR		Unique	39.1213	405.22935	2	0.772	0.0001535	2996308	2701501	2266355.25	2317543	3042587.25	4550535	2628857.25	2580468.75	2858723.5
Q9CZ13	Cytochrome b-c1 complex subunit 1, mitochondrial OS=Mus musculus OX=10090 GN=Uqcrc1 PE=1 SV=2	Q9CZ13	TDLTDYLNR		Unique	50.8495	555.77588	2	0.133	0.004173	212548.5625	154685.4063	122552.1797	59164.22656	146209.9375	301870.6875	154848.5156	143867.6094	249235.0156
Q9CZ13	Cytochrome b-c1 complex subunit 1, mitochondrial OS=Mus musculus OX=10090 GN=Uqcrc1 PE=1 SV=2	Q9CZ13	TDLTDYLNRHYKAPR		Unique	47.0537	621.65476	3	1.196	0.000009579				215639.2813	321621	455734.625	196900.5781		232924.6875
Q9CZ13	Cytochrome b-c1 complex subunit 1, mitochondrial OS=Mus musculus OX=10090 GN=Uqcrc1 PE=1 SV=2	Q9CZ13	VVELLADIVQNSSLEDSQIEKER		Unique	86.5938	654.34478	4	3.213	0.000003465	422087.3438	189494.9375	362781.4375	140780.7031		343113.2188	214401.8125		301556.6563
Q9CZ13	Cytochrome b-c1 complex subunit 1, mitochondrial OS=Mus musculus OX=10090 GN=Uqcrc1 PE=1 SV=2	Q9CZ13	VVELLADIVQNSSLEDSQIEKERDVILR		Unique	94.131	803.43541	4	3.224	0.000003465	730943.6094	829589.4531	284028.3516	257820.8477	691813.375	1453956.094	256993.0938	365120.8203	340526.9844
Q9CZ13	Cytochrome b-c1 complex subunit 1, mitochondrial OS=Mus musculus OX=10090 GN=Uqcrc1 PE=1 SV=2	Q9CZ13	YETEKNNGAGYFLEHLAFK		Unique	72.2546	558.52458	4	2.841	0.000003465	461599.875	151810.4375	363479.9063	39156.07813	258109.7813	533598.4375	296597.3438	306408.1875	318453.7813
Q9CZ28	Vacuolar-sorting protein SNF8 OS=Mus musculus OX=10090 GN=Snf8 PE=1 SV=1	Q9CZ28	GTVLAEDQLAQMSK		Unique	51.613	497.5887	3	1.948	0.000003465	39101.38672	49210.70703		22517.94727	25564.97656	48200.3125	34323.37109	22422.04492	38483.71094
Q9CZ28	Vacuolar-sorting protein SNF8 OS=Mus musculus OX=10090 GN=Snf8 PE=1 SV=1	Q9CZ28	QLDMFKTNLEEFASK		Unique	70.0252	600.9663	3	2.14	0.000003465	64392.18359	246244.4688	45494.35156	63487.59766	94221.40625	129613.5313	87629.19531	103820.8047	139570.7344
Q9CZ30	Obg-like ATPase 1 OS=Mus musculus OX=10090 GN=Ola1 PE=1 SV=1	Q9CZ30	FGTSLKIGIVGLPNVGK		Unique	76.1238	567.34178	3	1.919	0.000003465		11949.16992	4442.15332	11953.66992	17267.30664	17530.27148	7200.086914	4919.760254
Q9CZ30	Obg-like ATPase 1 OS=Mus musculus OX=10090 GN=Ola1 PE=1 SV=1	Q9CZ30	FYHDWNDKEIEVLNK		Unique	53.1675	650.65103	3	3.455	0.000003465	171775.2188	187981.4531	99639.15625	107054.3906	186686.7031	324333.0938	150239.7656	190663.4531	237869.2813
Q9CZ30	Obg-like ATPase 1 OS=Mus musculus OX=10090 GN=Ola1 PE=1 SV=1	Q9CZ30	GAHNGQGLGNAFLSHISACDGIFHLTR	1xCarbamidomethyl [C19]	Unique	80.3568	570.88276	5	2.711	0.000003465	64907.48828	56299.70313	25672.49219	36679.09766	70410.14844	81321.35938	23329.94336	29521.55273	62889.94922
Q9CZ30	Obg-like ATPase 1 OS=Mus musculus OX=10090 GN=Ola1 PE=1 SV=1	Q9CZ30	HLFLTSKPMVYLVNLSEK		Unique	84.3172	707.05863	3	2.052	0.000003465	8989.323242	16964.17578	10589.11426	4395.871582	25170.91113	15735.47656	8880.273193	12697.47754	5034.09375
Q9CZ30	Obg-like ATPase 1 OS=Mus musculus OX=10090 GN=Ola1 PE=1 SV=1	Q9CZ30	IGIVGLPNVGK		Unique	63.1031	533.83465	2	1.809	0.000003465	1091125.75	1157962	1077300.5	804327.25	1089883.25	1973782	1071898.25	1131739.5	1326237.5
Q9CZ30	Obg-like ATPase 1 OS=Mus musculus OX=10090 GN=Ola1 PE=1 SV=1	Q9CZ30	IKEWVDKYDPGALVIPFSGALELK		Unique	96.7683	672.87165	4	1.633	0.000003465	188360.6875	280378.0313			297132.5625	315957.9375			172156.6094
Q9CZ30	Obg-like ATPase 1 OS=Mus musculus OX=10090 GN=Ola1 PE=1 SV=1	Q9CZ30	IPAFLNVVDIAGLVK		Unique	98.715	523.65164	3	2.591	0.000003465	217663.9063		218928.7188		265930.0313				170882.8125
Q9CZ30	Obg-like ATPase 1 OS=Mus musculus OX=10090 GN=Ola1 PE=1 SV=1	Q9CZ30	SWVIDQK		Unique	39.5886	438.23472	2	0.593	0.0004286	332107.5313	281895.3125	384739.7188	217730.4531	310652.7188	465996.875	299120.1875	349236.6563	400111.8125
Q9CZ42	ATP-dependent (S)-NAD(P)H-hydrate dehydratase OS=Mus musculus OX=10090 GN=Naxd PE=1 SV=1	Q9CZ42	LHALVVGPGLGRDDLLLNNVR		Unique	74.1662	561.07636	4	1.662	0.000003465	633088.625	688226.1875	900158.0625	968145.8125	1075387.75	601405.625	1307971.125	961614.1875	627447.875
Q9CZ42	ATP-dependent (S)-NAD(P)H-hydrate dehydratase OS=Mus musculus OX=10090 GN=Naxd PE=1 SV=1	Q9CZ42	NIVPALTSK		Unique	44.5532	471.78451	2	1.336	0.000003465	372374.5938	320035.9063	302866.2813	211336.7031	431908.7188	798178.125	348370.125	375234.1875	499471.4688
Q9CZ44	NSFL1 cofactor p47 OS=Mus musculus OX=10090 GN=Nsfl1c PE=1 SV=1	Q9CZ44	EANLLNAVIVQR		Unique	68.1951	670.38824	2	1.954	0.000003465	447265.4063	510032.7813	596260.9375	113448.7266	244567.5781	376554.875	358246.5313	358656.1875	458524.6563
Q9CZ44	NSFL1 cofactor p47 OS=Mus musculus OX=10090 GN=Nsfl1c PE=1 SV=1	Q9CZ44	FYAGGSER		Unique	20.1133	443.70611	2	1.182	0.000009579	488204.375	475369.1875	608328.6875	134961.2813	246112.8594	450594.0938	351581.4688	395555.7188	415777.4375
Q9CZ44	NSFL1 cofactor p47 OS=Mus musculus OX=10090 GN=Nsfl1c PE=1 SV=1	Q9CZ44	HSGQDVHVVLK		Unique	26.6187	406.89132	3	2.001	0.000003465	219622.9531	287537.6563	327004.25	134893.3594	148174.5781	299570.6563	221478.3906	190064.75	265261.2813
Q9CZ44	NSFL1 cofactor p47 OS=Mus musculus OX=10090 GN=Nsfl1c PE=1 SV=1	Q9CZ44	LAHGGQVNLDMEDHRDEDFVKPK		Unique	42.265	663.32257	4	1.849	0.000003465	969011.7188	792892.25	1182726.094	315719.875	621804.7656	536594.375	706960.9688	917331.625	446136.7188
Q9CZ44	NSFL1 cofactor p47 OS=Mus musculus OX=10090 GN=Nsfl1c PE=1 SV=1	Q9CZ44	LGAAPEEESAYVAGER		Unique	39.1652	824.89412	2	3.227	0.000003465	1082108.844	1128553.25	1305007.25	324301.5469	562710.25	455583.5313	735984.4688	738684.7969	1054159.813
Q9CZ44	NSFL1 cofactor p47 OS=Mus musculus OX=10090 GN=Nsfl1c PE=1 SV=1	Q9CZ44	LGSTAPQVLNTSSPAQQAENEAK		Unique	45.8607	781.05905	3	2.031	0.000003465	619630.1875	228395.625	625679.5	90790.44531	107897.0156	191616.9531	271714.75	349504.6875	434444.9688
Q9CZ44	NSFL1 cofactor p47 OS=Mus musculus OX=10090 GN=Nsfl1c PE=1 SV=1	Q9CZ44	SGQQIVGPPR		Unique	27.4146	519.78806	2	1.702	0.000003465	926136.3125	958814.875	1126813.875	206790.875	394698.9688	695925.5	554220.9375	713757.4375	731886.25
Q9CZ44	NSFL1 cofactor p47 OS=Mus musculus OX=10090 GN=Nsfl1c PE=1 SV=1	Q9CZ44	SYQDPSNAQFLESIR		Unique	60.2394	585.61655	3	2.094	0.000003465	260192.5	228460.9844	352069.2188	90347.10156	98382.19531	204590.1875	195133.8281	184658.0313	211967.5156
Q9CZ44	NSFL1 cofactor p47 OS=Mus musculus OX=10090 GN=Nsfl1c PE=1 SV=1	Q9CZ44	TGFSLDNGDLR		Unique	49.9849	597.79118	2	1.096	0.00001529	473345.1875	631120.6875	513446.25	215149.0469	227970.8438	559085	368640.3125	453321.2188	535305.75
Q9CZ44	NSFL1 cofactor p47 OS=Mus musculus OX=10090 GN=Nsfl1c PE=1 SV=1	Q9CZ44	VTKSPGETSKPRPFAGGGYR		Unique	25.5198	698.03606	3	1.819	0.000003465	15207.47949	73942.64063	5869.193359	20373.66797	37887.65234	40244.15234	27659.28711	32596.29102	38018.26172
Q9CZ52	Anthrax toxin receptor 1 OS=Mus musculus OX=10090 GN=Antxr1 PE=1 SV=2	Q9CZ52	MSFIVFSTR		Unique	74.517	544.2843	2	0.666	0.0003094	120067.5156		81162.91406	256665.75	333247.1875	448681.0625	229641.8906	220034.5313	217052.0625
Q9CZ52	Anthrax toxin receptor 1 OS=Mus musculus OX=10090 GN=Antxr1 PE=1 SV=2	Q9CZ52	VLPGGDTYMHEGFER		Unique	48.2441	569.93176	3	1.739	0.000003465	153457.7188	181737.2344	161201.0781	387707.1563	662791.9375	1109073.875	389052.1875	405345.9375	437824.9688
Q9CZ52	Anthrax toxin receptor 1 OS=Mus musculus OX=10090 GN=Antxr1 PE=1 SV=2	Q9CZ52	VSVMRPQPGDTGR		Unique	26.1509	467.24183	3	1.502	0.000003465	22260.41016		123548.6641	489485.7305	987199.375	1442393.875	417130.9063	558792.75	524025.7188
Q9CZ62	Centrosomal protein of 97 kDa OS=Mus musculus OX=10090 GN=Cep97 PE=1 SV=1	Q9CZ62	SVQAWQQTVEQR		Unique	41.1082	487.24775	3	1.939	0.000003465	57442.14453	65921.6875	58262.02344	14333.16992	25031.35742		41968.47656	39305.04297	49350.16797
Q9CZ91	Serum response factor-binding protein 1 OS=Mus musculus OX=10090 GN=Srfbp1 PE=1 SV=1	Q9CZ91	GAGVNSEHQGAPAPGDSNQGK		Unique	16.9146	659.97169	3	2.995	0.000003465	41944.51172	15339.0332	50393.94922		3554.14624	18371.77344	19736.73242	21466.7207	25428.81641
Q9CZ96	Zinc finger CCHC-type and RNA-binding motif-containing protein 1 OS=Mus musculus OX=10090 GN=Zcrb1 PE=1 SV=1	Q9CZ96	WRPNPGGPSTSDDSR		Unique	24.85	543.58505	3	2.71	0.000003465	37888.35547	7292.242676	37490.1875	8725.851563	16361.3125		22570.66992	19907.14844	28332.23828
Q9CZA6	Nuclear distribution protein nudE homolog 1 OS=Mus musculus OX=10090 GN=Nde1 PE=1 SV=1	Q9CZA6	DGVDRRPGSTSVGDKGSGK		Unique	14.9042	469.48829	4	1.477	0.000003465	34344.92969	65779.03125	27937.92773	30644.87695	29652.73438	86850.125	43886.64063	57673.30078	68813.65625
Q9CZA6	Nuclear distribution protein nudE homolog 1 OS=Mus musculus OX=10090 GN=Nde1 PE=1 SV=1	Q9CZA6	DLAMTYK		Unique	34.0431	421.2097	2	0.202	0.002948	24264.34375	8237.770508	34913.98047	6083.758301	9826.181641	14655.78516	20601.01563	19638.9375	15521.97461
Q9CZA6	Nuclear distribution protein nudE homolog 1 OS=Mus musculus OX=10090 GN=Nde1 PE=1 SV=1	Q9ERR1; Q9CZA6	ISALNIVGDLLRK		Unique	93.5986	471.29228	3	2.564	0.000003465	118790.1875	212888.6094	85890.57031	132411.9844	263303.6875	238523.9063	125150.4531	100491.0234	102983.7031
Q9CZA6	Nuclear distribution protein nudE homolog 1 OS=Mus musculus OX=10090 GN=Nde1 PE=1 SV=1	Q9ERR1; Q9CZA6	LNQAIER		Unique	19.0885	422.23777	2	0.697	0.0002499	274287.1563	122724.6563	376810.375	71983.94531	147831.0469	310873.3438	155928.9531	178493.4219	241885.8594
Q9CZA6	Nuclear distribution protein nudE homolog 1 OS=Mus musculus OX=10090 GN=Nde1 PE=1 SV=1	Q9CZA6	TPMPGSGQAK		Unique	18.284	487.24222	2	0.828	0.0001154	180224.8281	181442.125	192045.0469	111357.6797	208307.625	344546.7813	178591.3438	180635.5156	223676.9531
Q9CZB0	Succinate dehydrogenase cytochrome b560 subunit, mitochondrial OS=Mus musculus OX=10090 GN=Sdhc PE=1 SV=1	Q9CZB0	FVLVFPLMYHSLNGIR	1xOxidation [M8]	Unique	94.3546	641.35001	3	2.413	0.000003465	24716.50781	49464.04297	26939.76758	57336.84375	69155.17188	49546.6875	23867.67578	30600.94727	23916.0332
Q9CZB0	Succinate dehydrogenase cytochrome b560 subunit, mitochondrial OS=Mus musculus OX=10090 GN=Sdhc PE=1 SV=1	Q9CZB0	GLAIPQVWLSGVAVVVLAVLSSGGLAAL		Unique	101.6007	887.53048	3	1.044	0.00002305	4067.876465		8720.341797		15468.87402	28130.6582
Q9CZB0	Succinate dehydrogenase cytochrome b560 subunit, mitochondrial OS=Mus musculus OX=10090 GN=Sdhc PE=1 SV=1	Q9CZB0	HLLWDLGK		Unique	60.2844	491.27942	2	1.477	0.000003465	396091.9375	539876.125	313005.0625	487152.4375	723035.625	3219626.5	434742.4375	556261.25	595289
Q9CZB0	Succinate dehydrogenase cytochrome b560 subunit, mitochondrial OS=Mus musculus OX=10090 GN=Sdhc PE=1 SV=1	Q9CZB0	KNTSSNRPLSPHLTIYK		Unique	39.2667	489.77211	4	1.976	0.000003465	1434451.438	1071768.563	1132341.719	785238.3281	2389096.938	2440848.688	1643353	1749465.625	2106493.375
Q9CZB0	Succinate dehydrogenase cytochrome b560 subunit, mitochondrial OS=Mus musculus OX=10090 GN=Sdhc PE=1 SV=1	Q9CZB0	NTSSNRPLSPHLTIYK		Unique	43.2436	609.99559	3	2.306	0.000003465	1206276.016	1948074.063	1254140.906	1531810.25	3105377.938	3475361.25	2038009	2069895.5	1898209.125
Q9CZB0	Succinate dehydrogenase cytochrome b560 subunit, mitochondrial OS=Mus musculus OX=10090 GN=Sdhc PE=1 SV=1	Q9CZB0	WSLPMALSVCHR	1xCarbamidomethyl [C10]	Unique	70.8328	486.24449	3	2.483	0.000003465	2050710.625	2114578.5	1480421.375	1692409.875	3159920.25	4051048.75	2158461.25	2351218.75	2250513.75
Q9CZB3	THUMP domain-containing protein 2 OS=Mus musculus OX=10090 GN=Thumpd2 PE=2 SV=3	Q9CZB3	AAGLTDRIELLK		Unique	56.9173	433.9259	3	1.795	0.000003465	107520.7344	132656.6875	103859.0078	17084.50781	21848.92188	42040.44922	65825.63281	68185.57813	79836.28906
Q9CZB3	THUMP domain-containing protein 2 OS=Mus musculus OX=10090 GN=Thumpd2 PE=2 SV=3	Q9CZB3	FFCTAGR	1xCarbamidomethyl [C3]	Unique	29.785	429.69979	2	0.942	0.00005185	32304.65234	42946.11328	31057.5625	5348.083008	8484.053711	10139.37012	18167.99219	24159.67969	22076.82422
Q9CZC8	Secernin-1 OS=Mus musculus OX=10090 GN=Scrn1 PE=1 SV=1	Q9CZC8	AQSPCFGDDDPAKKEPR	1xCarbamidomethyl [C5]	Unique	25.8842	480.22409	4	1.839	0.000003465	309661.25	302384.7188	170822.9063	149806.8438	179706.375	335459.4063	243376.2031	216728.5156	291670.8125
Q9CZC8	Secernin-1 OS=Mus musculus OX=10090 GN=Scrn1 PE=1 SV=1	Q9CZC8	AVIESDEEQGR		Unique	19.7918	616.79168	2	1.829	0.000003465	304382.4688	119096.8359	244764.25	54999.51172	127516.2422	217436.9219	152806.5156	140230.2656	174443.9844
Q9CZC8	Secernin-1 OS=Mus musculus OX=10090 GN=Scrn1 PE=1 SV=1	Q9CZC8	SIFKPFIFVDDVK		Unique	86.063	518.95692	3	2.265	0.000003465	113838.8906	78068.73438	101255.3516	36777.11719	68433.90625	78289.24219	59615.43359	76591.57813	61422.39844
Q9CZD3	Glycine--tRNA ligase OS=Mus musculus OX=10090 GN=Gars1 PE=1 SV=1	Q9CZD3	ATKVPLVAEKPLKEPK		Unique	34.5145	437.77229	4	2.133	0.000003465	346382.4688	587403.375	312782.6875	261503.2188	368358.75	691473.25	448917.9375	341383.9063	566216.625
Q9CZD3	Glycine--tRNA ligase OS=Mus musculus OX=10090 GN=Gars1 PE=1 SV=1	Q9CZD3	CSVLPLSQNQEFMPFVK	1xCarbamidomethyl [C1]	Unique	86.6829	675.33737	3	1.85	0.000003465	150064.7031	99868.5625	73408.10156	83467.73438	140919.4844	144161.4531	115855.2969	108590.375	128174.7969
Q9CZD3	Glycine--tRNA ligase OS=Mus musculus OX=10090 GN=Gars1 PE=1 SV=1	Q9CZD3	ELALQPK		Unique	31.365	399.73976	2	0.188	0.003166	268826.9063		173683.0469	37105.47266	128229.3359		59993.62109		253505.3594
Q9CZD3	Glycine--tRNA ligase OS=Mus musculus OX=10090 GN=Gars1 PE=1 SV=1	Q9CZD3	ELSEALTR		Unique	30.9423	459.74817	2	1.001	0.00002563	380219.8516	378573.7188	302827.1914	33487.41016	201396.3945	592907.8672	273690.4609	78472.10938	450299.2969
Q9CZD3	Glycine--tRNA ligase OS=Mus musculus OX=10090 GN=Gars1 PE=1 SV=1	Q9CZD3	FADFMVK		Unique	53.7281	429.21506	2	0.889	0.00007416	135582.4531	26213.47852	85641.32813	18480.22266	37148.58594	63290.50781	50115.47266	52391.28516	69055.42969
Q9CZD3	Glycine--tRNA ligase OS=Mus musculus OX=10090 GN=Gars1 PE=1 SV=1	Q9CZD3	IMYTILEHTFHVR		Unique	71.6992	415.72227	4	1.857	0.000003465	261592.8594	250530.4375	208147.1094	140197.9844	213492.4375	428862.5938	261783.9219	310937.7188	228166.8281
Q9CZD3	Glycine--tRNA ligase OS=Mus musculus OX=10090 GN=Gars1 PE=1 SV=1	Q9CZD3	IYLYLTK		Unique	55.8118	457.27325	2	0.841	0.000111	426969.1563	494493.4375	358757.625	283385.625	391454.4375	438879.6563	398275.125	341043.4688	328919.75
Q9CZD3	Glycine--tRNA ligase OS=Mus musculus OX=10090 GN=Gars1 PE=1 SV=1	Q9CZD3	NGVSHKVDDSSGSIGR		Unique	17.4629	538.93248	3	2.399	0.000003465	27059.74219	27883.375	13880.11426	21772.45898	29179.42578	52536.79688	25194.76953	28539.43164	33238.61719
Q9CZD3	Glycine--tRNA ligase OS=Mus musculus OX=10090 GN=Gars1 PE=1 SV=1	Q9CZD3	NNIIQAWR		Unique	51.5242	507.77753	2	1.025	0.00002305	383167.0313		331087.875	277114.1563	387159.0938	497738.4688	337620.625	359280.0625	348739
Q9CZD3	Glycine--tRNA ligase OS=Mus musculus OX=10090 GN=Gars1 PE=1 SV=1	Q9CZD3	QQGDFVR		Unique	21.5658	425.21421	2	0.449	0.0008229	314334.3125	250451.2031	209928.875	170544.8594	228283.375	338817.9688	241231.9688	249647.9531	270737.5313
Q9CZD3	Glycine--tRNA ligase OS=Mus musculus OX=10090 GN=Gars1 PE=1 SV=1	Q9CZD3	TLHVEEVVPSVIEPSFGLGR		Unique	82.0655	722.39124	3	2.299	0.000003465		5124.03125	9829.09082	8136.899414	11721.88086	15904.98145	8383.415039
Q9CZD3	Glycine--tRNA ligase OS=Mus musculus OX=10090 GN=Gars1 PE=1 SV=1	Q9CZD3	TVNVVQFEPNK		Unique	47.7622	637.84035	2	0.721	0.0002072	167320.4063		132126.875		74424.39844		91327.89063	102074.9609	126264.9609
Q9CZD3	Glycine--tRNA ligase OS=Mus musculus OX=10090 GN=Gars1 PE=1 SV=1	Q9CZD3	TVNVVQFEPNKGAVGK		Unique	47.0236	562.97735	3	0.302	0.001808	774811.3125	714504.9375	421376.4375	409610.0938	722527.875	931022.5625	584249.9375	572548.5	824638.4375
Q9CZH3	Proteasome assembly chaperone 3 OS=Mus musculus OX=10090 GN=Psmg3 PE=1 SV=1	Q9CZH3	VLLGQDEPLIHVFAK		Unique	79.4718	560.32244	3	2.355	0.000003465	138198.875	170989.6875	128091.3203	144305.8594	241012.0469	343953.9688	159203.6719	175294.2188	165502
Q9CZJ2	Heat shock 70 kDa protein 12B OS=Mus musculus OX=10090 GN=Hspa12b PE=1 SV=1	Q9CZJ2	FITDPGVR		Unique	36.3125	452.74786	2	1.178	0.000009579	106477.8203	98907.27344	79169.95313	46430.88672	88852.92188	186080.6719	87850.58594	108297.4688	112596.4531
Q9CZJ2	Heat shock 70 kDa protein 12B OS=Mus musculus OX=10090 GN=Hspa12b PE=1 SV=1	Q9CZJ2	IHSATDLTLK		Unique	32.9528	549.81135	2	1.739	0.000003465	348539.1875	197958.8516	301448.1445	133827.7012	328867.8438	505295.3359	299430.1094	330251.5469	328340.0313
Q9CZJ2	Heat shock 70 kDa protein 12B OS=Mus musculus OX=10090 GN=Hspa12b PE=1 SV=1	Q9CZJ2	MLALEVFAHALR		Unique	90.1356	457.59172	3	2.297	0.000003465	103428.4688	130847.7188	66702.95313	63161.23047	143733.8906	221840.6406	52887.16797	47109.55859	44684.52344
Q9CZJ2	Heat shock 70 kDa protein 12B OS=Mus musculus OX=10090 GN=Hspa12b PE=1 SV=1	Q9CZJ2	SIDSSFR		Unique	27.6746	406.20081	2	0.912	0.00006214	43989.90625	41756.97266	31329.75195	38402.58984	50293.11328	51973.875	37334.35156	39068.26172	40840.28125
Q9CZJ2	Heat shock 70 kDa protein 12B OS=Mus musculus OX=10090 GN=Hspa12b PE=1 SV=1	Q9CZJ2	TQLEAVNGK		Unique	20.6877	480.26132	2	1.347	0.000003465	30350.48438	35363.14844	24946.95313	23059.75391	41296.83594	52631.26172	30451.12695	32073.37109	32270.46875
Q9CZM2	60S ribosomal protein L15 OS=Mus musculus OX=10090 GN=Rpl15 PE=1 SV=4	Q9CZM2	FFEVILIDPFHK		Unique	97.6777	502.27807	3	2.163	0.000003465	328950.6875	223475.1875	264504.0938		369804.5	208067.3281			82904.9375
Q9CZM2	60S ribosomal protein L15 OS=Mus musculus OX=10090 GN=Rpl15 PE=1 SV=4	Q9CZM2	GATYGKPVHHGVNQLK		Unique	21.4007	569.30941	3	2.552	0.000003465	1363209.859	1282461.422	533171.6719	765190.3125	786513.0313	2157743.375	983040.75	1017222.609	1324674.672
Q9CZM2	60S ribosomal protein L15 OS=Mus musculus OX=10090 GN=Rpl15 PE=1 SV=4	Q9CZM2	NPDTQWITKPVHK		Unique	36.6981	521.94721	3	1.729	0.000003465	452977.5938	462210.125	217865.5781	228999.1875	556023.3125	542333.6875	366153.9688	416221.75	496817.9688
Q9CZM2	60S ribosomal protein L15 OS=Mus musculus OX=10090 GN=Rpl15 PE=1 SV=4	Q9CZM2	QGYVIYR		Unique	36.2159	449.74261	2	0.956	0.0000445	182427.2031	126675.3047	75948.36719	102777.1563	220671.8281	190146.0313	135601.2813	153649.6719	141075.3281
Q9CZM2	60S ribosomal protein L15 OS=Mus musculus OX=10090 GN=Rpl15 PE=1 SV=4	Q9CZM2	RNPDTQWITKPVHK		Unique	32.6983	573.98119	3	2.366	0.000003465	700963.875	614068.3125	522459.0938	743246.5625	938315.75	946941.25	884557.6875	598835.3125	642603.875
Q9CZM2	60S ribosomal protein L15 OS=Mus musculus OX=10090 GN=Rpl15 PE=1 SV=4	Q9CZM2	SLQSVAEER		Unique	26.8396	509.76197	2	0.929	0.00005185	306223.2813	267648.25	188287.9688	364404.2344	417486.4375	377950.0313	231603.3262	317985.25	363449.25
Q9CZM2	60S ribosomal protein L15 OS=Mus musculus OX=10090 GN=Rpl15 PE=1 SV=4	Q9CZM2	YIQELWR		Unique	54.8861	504.26898	2	0.707	0.000232	949325.8125	1027135.839	674164.6875	657901.3574	1271305.469	1319446.125	933272.7222	794227.5625	1082392.25
Q9CZN4	Protein shisa-9 OS=Mus musculus OX=10090 GN=Shisa9 PE=1 SV=2	Q9CZN4	ADKVNDDFYAK		Unique	27.6262	429.20681	3	1.64	0.000003465	524606.25	436514.2813	564397.6875	170790.6406	303489.375	527761.8125	348814.7188	406861.2813	470875.125
Q9CZN4	Protein shisa-9 OS=Mus musculus OX=10090 GN=Shisa9 PE=1 SV=2	Q9CZN4	AFSPEHGPAQQNGQK		Unique	20.1072	532.59026	3	2.555	0.000003465	289604.5938	255085.9375	290190.125	142914.2969	210525.8594	370637.125	224623.6094	259947.3438	276131.5625
Q9CZN4	Protein shisa-9 OS=Mus musculus OX=10090 GN=Shisa9 PE=1 SV=2	Q9CZN4	GKLGIAESGSCDPLGTR	1xCarbamidomethyl [C11]	Unique	43.6548	573.28979	3	2.461	0.000003465	142835.8594	165941.25	126377.6328	87181.86719	118923.3516	175993.7344	117840.1172	128287.5391	157940.2813
Q9CZN4	Protein shisa-9 OS=Mus musculus OX=10090 GN=Shisa9 PE=1 SV=2	Q9CZN4	GNLPLHPVRVEDEPR		Unique	41.7439	576.64482	3	1.015	0.00002305	203006.2813	118225.6953	193459.1875			71766.48438	127553.7969	125738.4219	116646.9297
Q9CZN4	Protein shisa-9 OS=Mus musculus OX=10090 GN=Shisa9 PE=1 SV=2	Q9CZN4	LGIAESGSCDPLGTR	1xCarbamidomethyl [C9]	Unique	48.669	766.87247	2	3.319	0.000003465	1906388.75	1630521.375	1978889.25	631939.8125	1048938.875	1745646	1329217.75	1647018.5	1963260.75
Q9CZN4	Protein shisa-9 OS=Mus musculus OX=10090 GN=Shisa9 PE=1 SV=2	Q9CZN4	TQHFPPTQPYFITNSK		Unique	56.8872	635.98798	3	2.773	0.000003465	181628.0781	75714.07422	238555.2188	38781.74414	59311.27734	151741.625	67655.64844	102701.0039	78698.53906
Q9CZN4	Protein shisa-9 OS=Mus musculus OX=10090 GN=Shisa9 PE=1 SV=2	Q9CZN4	TWDPSDQSLRR		Unique	32.673	680.83382	2	1.035	0.00002305	603706.875	626045.6406	632413.6875	611882.9375	790585.3438	683293.0781	613602.3594	591745.0938	593799.125
Q9CZP5	Mitochondrial chaperone BCS1 OS=Mus musculus OX=10090 GN=Bcs1l PE=1 SV=1	Q9CZP5	FEFIPSPGNHFIWYQGK		Unique	83.8561	689.67572	3	2.056	0.000003465	65002.65625	100621.8359	199441.0938	133573.2344	245497.1094	230956.5313	127954.375	185320.625	137864.9844
Q9CZP5	Mitochondrial chaperone BCS1 OS=Mus musculus OX=10090 GN=Bcs1l PE=1 SV=1	Q9CZP5	RRPLDSVVLQQGLADR		Unique	50.4519	608.34677	3	1.389	0.000003465	17834.875	16915.02148	20728.08398	20554.67773	26858.06836	48785.12109	24855.19336	31364.09375	27985.91602
Q9CZP7	Hsp90 co-chaperone Cdc37-like 1 OS=Mus musculus OX=10090 GN=Cdc37l1 PE=1 SV=1	Q9CZP7	KTEEEDKSQSFMQK		Unique	20.9515	572.27011	3	0.906	0.0000673	78488.38281	39968.55859	106439.0781	13980.35938	25022.51563	54072.375	52247.66016	50016.57031	68589.55469
Q9CZP7	Hsp90 co-chaperone Cdc37-like 1 OS=Mus musculus OX=10090 GN=Cdc37l1 PE=1 SV=1	Q9CZP7	MCLWNMDAISKDVFNK	1xCarbamidomethyl [C2]	Unique	84.2968	657.97532	3	0.607	0.0003937	38375.97266	78960.35156	26643.20117	24919.53516	46199.50781	71769.28906	34212.48047	48329.59766	42942.07813
Q9CZS1	Aldehyde dehydrogenase X, mitochondrial OS=Mus musculus OX=10090 GN=Aldh1b1 PE=1 SV=1	Q9CZS1	ELGEDGLR		Unique	28.2592	444.72451	2	0.535	0.0005493	573440.5625	330532.5313	249066.4688	326273.9063	378265.1563	356844.875	354414.375	367211.125	437506.6563
Q9CZS1	Aldehyde dehydrogenase X, mitochondrial OS=Mus musculus OX=10090 GN=Aldh1b1 PE=1 SV=1	Q9CZS1	ESGNGRELGEDGLR		Unique	25.8234	496.90588	3	1.977	0.000003465	74149.10938	59770.26172	21182.1543	56628.83594	96827.22656	76963.5625	46800.42188	53525.78516	70533.32031
Q9CZS1	Aldehyde dehydrogenase X, mitochondrial OS=Mus musculus OX=10090 GN=Aldh1b1 PE=1 SV=1	Q9CZS1	GFFIKPTVFGDVQDGMR		Unique	79.4678	638.65761	3	3.112	0.000003465	946703	772881.375	444620.0938	610630.5	1015249	919106.875	724198.75	710243.6875	752350.5
Q9CZS1	Aldehyde dehydrogenase X, mitochondrial OS=Mus musculus OX=10090 GN=Aldh1b1 PE=1 SV=1	Q9CZS1	IEEVIQR		Unique	27.6803	443.75318	2	0.391	0.001118	543466.3125	364732.4063	352312.125	276281	550008.125	630937.125	405116.5625	436400.4063	476220.6563
Q9CZS1	Aldehyde dehydrogenase X, mitochondrial OS=Mus musculus OX=10090 GN=Aldh1b1 PE=1 SV=1	Q9CZS1	KVGNPFELDTQQGPQVDKEQFER		Unique	54.7359	673.0859	4	2.581	0.000003465	484997.5313		226862.3281	622003.75	433301.7188				490384
Q9CZS1	Aldehyde dehydrogenase X, mitochondrial OS=Mus musculus OX=10090 GN=Aldh1b1 PE=1 SV=1	Q9CZS1	LAPALATGNTVVMK		Unique	52.8096	693.39509	2	2.27	0.000003465	1276456.5	897905.3125	460434.6875	592815.3125	1181409.75	1364314.125	934706.1875	905731.3125	905514.875
Q9CZS1	Aldehyde dehydrogenase X, mitochondrial OS=Mus musculus OX=10090 GN=Aldh1b1 PE=1 SV=1	Q9CZS1	LFINNEWHDAVSK		Unique	55.0792	524.93176	3	2.154	0.000003465	717896.7695	212240.0625	301836.9707	157024.0156	265335.75	415805.75	297508.3125	294385.3125	383910.0313
Q9CZS1	Aldehyde dehydrogenase X, mitochondrial OS=Mus musculus OX=10090 GN=Aldh1b1 PE=1 SV=1	Q9CZS1	LLCGGER	1xCarbamidomethyl [C3]	Unique	20.0306	402.70522	2	0.778	0.0001491	596182	396222.625	168339	348898.25	454860.4688	436491.2188	379607.625	386525.8125	524704.125
Q9CZS1	Aldehyde dehydrogenase X, mitochondrial OS=Mus musculus OX=10090 GN=Aldh1b1 PE=1 SV=1	Q9CZS1	LLCGGERLGER	1xCarbamidomethyl [C3]	Unique	31.4891	420.55574	3	0.608	0.0003925		22226.54883		15545.85156	37782.19531	26568.17773	15626.86523	21540.01563	21079.73828
Q9CZS1	Aldehyde dehydrogenase X, mitochondrial OS=Mus musculus OX=10090 GN=Aldh1b1 PE=1 SV=1	Q9CZS1	TFVEESIYREFLER		Unique	78.7669	606.64046	3	1.531	0.000003465	468361.4063	753670.125	184483.5625	543547.25	930032.9375	906803.9375	452493.3125	504180.5938	562831.375
Q9CZS1	Aldehyde dehydrogenase X, mitochondrial OS=Mus musculus OX=10090 GN=Aldh1b1 PE=1 SV=1	Q9CZS1	TFVEESIYREFLERTVEK		Unique	79.5316	569.54575	4	1.328	0.000003465	4418.618652	17278.7793		29545.61328	45254.48047	12487.46484	17826.17578	14440.31934	19075.75977
Q9CZS1	Aldehyde dehydrogenase X, mitochondrial OS=Mus musculus OX=10090 GN=Aldh1b1 PE=1 SV=1	Q9CZS1	TVTIKVPEKNS		Unique	32.0083	405.90304	3	1.263	0.000003465	408697.25	472528.125	130071.0859	431913.125	574712.8125	511620.9375	338545.1875	412617.1875	394500.875
Q9CZS1	Aldehyde dehydrogenase X, mitochondrial OS=Mus musculus OX=10090 GN=Aldh1b1 PE=1 SV=1	Q9CZS1	YGLAAAVFTR		Unique	61.6428	534.79584	2	1.392	0.000003465	621750.1875	457738.875	341239.5	485318.25	641802.75	565171.6875	618009	568258.875	511608.9063
Q9CZT4	DNA-directed RNA polymerase III subunit RPC5 OS=Mus musculus OX=10090 GN=Polr3e PE=1 SV=2	Q9CZT4	QGELHLTPLHGILQLRPSFSYLDK		Unique	88.9885	691.37996	4	1.05	0.00002305	24925.79102	6713.339844	17053.85938	3290.934814	6483.499023		10245.90918	11041.3623	4449.744629
Q9CZT4	DNA-directed RNA polymerase III subunit RPC5 OS=Mus musculus OX=10090 GN=Polr3e PE=1 SV=2	Q9CZT4	QGELHLTPLHGILQLRPSFSYLDKADAK		Unique	84.0203	630.34497	5	1.039	0.00002305	19802.65625	18654.66406	9559.401855	10160.46289	17091.26953		9283.463867	19918.47461	12962.74512
Q9CZT4	DNA-directed RNA polymerase III subunit RPC5 OS=Mus musculus OX=10090 GN=Polr3e PE=1 SV=2	Q9CZT4	YAAALYR		Unique	32.1327	414.22405	2	0.943	0.00005185	45145.49609	49157.14453	36295.57422	25261.81836	32983.83984	45783.14453	38215.87109	32009.50781	45785.91797
Q9CZT8	Ras-related protein Rab-3B OS=Mus musculus OX=10090 GN=Rab3b PE=1 SV=1	Q9CZT8	GRLLAEQLGFDFFEASAK		Unique	94.1208	667.014	3	1.644	0.000003465	32392.47852	72209.77344	18612.99609	49983.87109	72486.85938	107439.6563	34037.86328	45530.54688	35337.11719
Q9CZT8	Ras-related protein Rab-3B OS=Mus musculus OX=10090 GN=Rab3b PE=1 SV=1	Q9CZT8	LLAEQLGFDFFEASAK		Unique	97.9363	595.97323	3	2.563	0.000003465	349567.75	251708	284525.7813	112601.5	276632.25	537381.6875	182677.3906	198780.4063	258622.4063
Q9CZT8	Ras-related protein Rab-3B OS=Mus musculus OX=10090 GN=Rab3b PE=1 SV=1	Q9CZT8	LLAEQLGFDFFEASAKENISVR		Unique	97.773	828.76404	3	2.759	0.000003465	520506.875	587003.9375		213826.2813	580710.6875	510262.7813
Q9CZT8	Ras-related protein Rab-3B OS=Mus musculus OX=10090 GN=Rab3b PE=1 SV=1	Q9CZT8	LVDAICDK	1xCarbamidomethyl [C6]	Unique	30.3535	467.23889	2	0.974	0.00003635	277814.1563		135614.75	63033.50781	160222.2188	214028.4375	121856.9141	185795.0781	163613.4063
Q9CZT8	Ras-related protein Rab-3B OS=Mus musculus OX=10090 GN=Rab3b PE=1 SV=1	Q9CZT8	LVDAICDKMSDSMDTDPSVLGASK	1xCarbamidomethyl [C6]	Unique	59.9834	852.39387	3	3.706	0.000003465	271679.1563	378394.7813	106702.1875	276816.5625	423374.2188	652478.4375	336848	329377.8438	427947.625
Q9CZT8	Ras-related protein Rab-3B OS=Mus musculus OX=10090 GN=Rab3b PE=1 SV=1	Q9CZT8	MSDSMDTDPSVLGASK		Unique	44.9834	820.86055	2	3.983	0.000003465	684964.8125	241732.9063	675972.4375	128909.8203	428259.6563	561198.75	402028.5	438514.8125	444104.5
Q9CZT8	Ras-related protein Rab-3B OS=Mus musculus OX=10090 GN=Rab3b PE=1 SV=1	Q9CZT8	TGIKDASDQNFDYMFK		Unique	59.0481	627.2894	3	2.783	0.000003465	532798.6875	763381.5625	369455.5	588304.875	762379.625	1268594.25	527400.5625	562331.4375	868606.6875
Q9CZT8	Ras-related protein Rab-3B OS=Mus musculus OX=10090 GN=Rab3b PE=1 SV=1	Q9CZT8	TYSWDNAQVILVGNKCDMEEERVVPTEK	1xCarbamidomethyl [C16]	Unique	67.268	828.39877	4	1.08	0.00001818	426153.8125	804024.1875		344724.9063	541813.25		340642.8125	437737.9063	521843.375
Q9CZT8	Ras-related protein Rab-3B OS=Mus musculus OX=10090 GN=Rab3b PE=1 SV=1	Q9JKM7; Q504M8; Q8CG50; Q9CZT8; Q6PHN9; Q923S9	VKLQIWDTAGQER		NotUnique	53.0738	515.27917	3	2.164	0.000003465	928571.6875	1096130	778764.125	1143170	1533560.625	1850590.5	1020057.625	1103772.75	1160499.75
Q9CZT8	Ras-related protein Rab-3B OS=Mus musculus OX=10090 GN=Rab3b PE=1 SV=1	Q9CZT8	YADDTFTPAFVSTVGIDFK		Unique	90.8568	698.67377	3	2.83	0.000003465	424805.8125	443791.6563	346147.3438	271435.9688	736367.9375	564870.75	292408.7188	267152.9063	315306.5
Q9CZU6	Citrate synthase, mitochondrial OS=Mus musculus OX=10090 GN=Cs PE=1 SV=1	Q9CZU6	ALGFPLERPK		Unique	51.8495	564.33244	2	1.536	0.000003465	1635567.313	1864740.125	1951594.438	1449239.313	1781925.188	2163960.188	2249378.813	1765629.938	1846216.625
Q9CZU6	Citrate synthase, mitochondrial OS=Mus musculus OX=10090 GN=Cs PE=1 SV=1	Q9CZU6	ALGVLAQLIWSR		Unique	97.3834	663.89829	2	2.196	0.000003465	110796.1328	1365164.813	491270.8359	94845.85938	636936.6875	1228040.609	42667.98828	47117.66406	359175.7773
Q9CZU6	Citrate synthase, mitochondrial OS=Mus musculus OX=10090 GN=Cs PE=1 SV=1	Q9CZU6	AYAEGMNR		Unique	18.131	456.20564	2	1.183	0.000009579	1733250.125	1640818.313	1252938.25	1241013.813	2100247.625	2578883.375	1624833.313	1745738.938	1788165.438
Q9CZU6	Citrate synthase, mitochondrial OS=Mus musculus OX=10090 GN=Cs PE=1 SV=1	Q9CZU6	EVGKDVSDEKLR		Unique	20.5526	458.91218	3	2.309	0.000003465	311581.3516	232944.4883	242360.9805	189453.4141	364332.5234	315619.875	219642.3438	257784.2969	293555.3086
Q9CZU6	Citrate synthase, mitochondrial OS=Mus musculus OX=10090 GN=Cs PE=1 SV=1	Q9CZU6	GLVYETSVLDPDEGIR		Unique	67.0668	881.94644	2	2.924	0.000003465	1688094.813	808338.4688	1314516.938	640085.8438	1042927.906	871991.375	1105966.563	1330155.25	1407163.563
Q9CZU6	Citrate synthase, mitochondrial OS=Mus musculus OX=10090 GN=Cs PE=1 SV=1	Q9CZU6	GLVYETSVLDPDEGIRFR		Unique	71.785	689.35654	3	1.327	0.000003465	570768.0625		222370.375	646335.5625	912576.4375		555403	643012.125	782226.3125
Q9CZU6	Citrate synthase, mitochondrial OS=Mus musculus OX=10090 GN=Cs PE=1 SV=1	Q9CZU6	GYSIPECQK	1xCarbamidomethyl [C7]	Unique	29.1043	541.25288	2	1.137	0.00001237	1789835	1951060.625	1375674.125	1379006.375	2147060.75	2700779.5	1902056	1830016	2058186.875
Q9CZU6	Citrate synthase, mitochondrial OS=Mus musculus OX=10090 GN=Cs PE=1 SV=1	Q9CZU6	HLPKDPMFK		Unique	35.1243	556.79968	2	1.284	0.000003465		788747.5625	45664.89063	470961.375	940978	4357803		771953.75	1534378.25
Q9CZU6	Citrate synthase, mitochondrial OS=Mus musculus OX=10090 GN=Cs PE=1 SV=1	Q9CZU6	IVPNILLEQGK		Unique	62.1502	612.37174	2	1.6	0.000003465	6347718.5	6002527	4491525	4554992.5	6679034.5	8708206	5431225	5752159	6255163.5
Q9CZU6	Citrate synthase, mitochondrial OS=Mus musculus OX=10090 GN=Cs PE=1 SV=1	Q9CZU6	LDWSHNFTNMLGYTDPQFTELMR		Unique	97.777	939.4325	3	1.673	0.000003465	318024.8125					1573928.5	473790.3125	464250.6563	569384.75
Q9CZU6	Citrate synthase, mitochondrial OS=Mus musculus OX=10090 GN=Cs PE=1 SV=1	Q9CZU6	LDWSHNFTNMLGYTDPQFTELMR	1xOxidation [M22]	Unique	90.6893	944.76411	3	1.514	0.000003465	69668.4375	270836.4375		251282.875	407175.4688	143403.1094	180657.3125	87988.30469	230004.4688
Q9CZU6	Citrate synthase, mitochondrial OS=Mus musculus OX=10090 GN=Cs PE=1 SV=1	Q9CZU6	LPCVAAK	1xCarbamidomethyl [C3]	Unique	26.6436	379.71503	2	0.893	0.00007197	2036936.375	1755456	1604481.375	1186462.75	2359492	2497674.25	1786973.75	1884554.125	2079385.5
Q9CZU6	Citrate synthase, mitochondrial OS=Mus musculus OX=10090 GN=Cs PE=1 SV=1	Q9CZU6	LRDYIWNTLNSGR		Unique	62.097	536.61413	3	1.391	0.000003465	321526.1563	421881.75	173665.4688	263539.8125	457401.0313	446384.7813	204902.0625	335241.2813	390022.7813
Q9CZU6	Citrate synthase, mitochondrial OS=Mus musculus OX=10090 GN=Cs PE=1 SV=1	Q9CZU6	LVAQLYK		Unique	37.2098	417.7578	2	0.778	0.0001491	6930352.5	7877229	5263100.5	5136372.5	8985057	9779674	7230030.5	8011579.5	7976928.5
Q9CZU6	Citrate synthase, mitochondrial OS=Mus musculus OX=10090 GN=Cs PE=1 SV=1	Q9CZU6	NLYREGSSIGAIDSR		Unique	39.5894	546.61273	3	2.093	0.000003465	151122.3594	191442.5313	116078.5078	274337.3125	243152.8125	241103.4219	305559.6875	236806.1719	184777.3438
Q9CZU6	Citrate synthase, mitochondrial OS=Mus musculus OX=10090 GN=Cs PE=1 SV=1	Q9CZU6	SMSTDGLMK		Unique	33.9667	485.22259	2	1.456	0.000003465	1720793.75	1624954	1232661.125	1468744.25	2187504.5	4179875.5	1515591.875	1523288.25	1810897.25
Q9CZU6	Citrate synthase, mitochondrial OS=Mus musculus OX=10090 GN=Cs PE=1 SV=1	Q9CZU6	SMSTDGLMK	1xOxidation [M]	Unique	23.8679	493.22019	2	1.413	0.000003465		171996.6094		204716.6875				237640.6875	1669.928711
Q9CZU6	Citrate synthase, mitochondrial OS=Mus musculus OX=10090 GN=Cs PE=1 SV=1	Q9CZU6	TVVGQITVDMMYGGMR		Unique	81.0787	586.61779	3	2.393	0.000003465	693061.625	448684	448639.7813	537085.3125	789742.5	529403.4375	506079.9688	487114.75	327017.8438
Q9CZU6	Citrate synthase, mitochondrial OS=Mus musculus OX=10090 GN=Cs PE=1 SV=1	Q9CZU6	TVVGQITVDMMYGGMR	1xOxidation [M15]	Unique	73.12	591.9492	3	0.124	0.004348	54895.78906	79242.01563	66860.36719	91480.78906	157839.9063	29500.54102	82133.42188	107644.2109	91438
Q9CZU6	Citrate synthase, mitochondrial OS=Mus musculus OX=10090 GN=Cs PE=1 SV=1	Q9CZU6	VVPGYGHAVLR		Unique	36.7661	584.33532	2	1.85	0.000003465	1691745.625	1740579.625	1151303.375	957419.125	1927401.875	2237954.5	1407454.5	1578214.375	1920174.125
Q9CZW4	Fatty acid CoA ligase Acsl3 OS=Mus musculus OX=10090 GN=Acsl3 PE=1 SV=2	Q9CZW4	AKPVSSKPDSAYR		Unique	16.1011	469.25256	3	2.178	0.000003465	283846.2813	322928.875	204586.5625	249672.1406	233858.5938	314064.2188	245212.625	229602.8281	226758.5
Q9CZW4	Fatty acid CoA ligase Acsl3 OS=Mus musculus OX=10090 GN=Acsl3 PE=1 SV=2	Q9CZW4	ALDFGNGLQMLGQKPK		Unique	67.804	572.97464	3	2.204	0.000003465	611932.0625	675074.5	460943.875	379557.8438	683115.9375	997042.125	571984.1875	693894.0625	747424
Q9CZW4	Fatty acid CoA ligase Acsl3 OS=Mus musculus OX=10090 GN=Acsl3 PE=1 SV=2	Q9CZW4	EILNEEDEIQPNGK		Unique	41.072	814.39425	2	1.584	0.000003465	316984.625	192462.625	290822.1563	173233.5313	214115.0625	343118.5625	334443	260926.4063	291292.9375
Q9CZW4	Fatty acid CoA ligase Acsl3 OS=Mus musculus OX=10090 GN=Acsl3 PE=1 SV=2	Q9CZW4	HIITVDGKPPTWSEFPK		Unique	60.0313	651.34761	3	1.957	0.000003465	61850.25391	277273.0938		39632.375	347418.9063	462419.9375	266621.5625	265865.5625	280368.8438
Q9CZW4	Fatty acid CoA ligase Acsl3 OS=Mus musculus OX=10090 GN=Acsl3 PE=1 SV=2	Q9CZW4	IGYSSPQTLADQSSK		Unique	37.1347	791.39128	2	2.394	0.000003465	271229	261066.9219	211929.1094	122718.2266	264999.2188	483487.3438	210035.6719	234264.9375	308636.1563
Q9CZW4	Fatty acid CoA ligase Acsl3 OS=Mus musculus OX=10090 GN=Acsl3 PE=1 SV=2	Q9CZW4	LKDIVSLVPR		Unique	57.8146	380.57645	3	1.421	0.000003465	610341.8125	573972.5	544445.8125	439297.1563	681345.375	942740.4375	577751.0625	677059.9375	628328.25
Q9CZW4	Fatty acid CoA ligase Acsl3 OS=Mus musculus OX=10090 GN=Acsl3 PE=1 SV=2	Q9CZW4	NVMNKVNEMSAFQR		Unique	47.5421	556.60479	3	1.961	0.000003465	77841.5	97569.48438	39971.40234	48297.1875	71787.82813	86252.41406	66073.46094	77070.14844	78730.54688
Q9CZW4	Fatty acid CoA ligase Acsl3 OS=Mus musculus OX=10090 GN=Acsl3 PE=1 SV=2	Q9CZW4	TKTDFFEDENGQR		Unique	34.4165	793.85758	2	2.292	0.000003465	608714.7813	352864.5938	485505.7969	192087.8633	400228.3594	805180.4688	425830.5313	409066.2813	609933.7734
Q9CZW4	Fatty acid CoA ligase Acsl3 OS=Mus musculus OX=10090 GN=Acsl3 PE=1 SV=2	Q9CZW4	VGAPLVCCEIK	2xCarbamidomethyl [C7; C8]	Unique	46.6261	623.32029	2	1.541	0.000003465		368896.4688		223747.8281	419543.875	565758.3125	349167.5313		396916.4375
Q9CZW5	Mitochondrial import receptor subunit TOM70 OS=Mus musculus OX=10090 GN=Tomm70 PE=1 SV=2	Q9CZW5	AAAFEQLQK		Unique	33.7144	503.27184	2	1.131	0.00001237	724961.1875	655697.25	617068.9375	344825.5938	436403.1875	885002.125	671653.6875	422426.1875	793396.625
Q9CZW5	Mitochondrial import receptor subunit TOM70 OS=Mus musculus OX=10090 GN=Tomm70 PE=1 SV=2	Q9CZW5	AIDMFNK		Unique	40.6871	419.71004	2	0.761	0.0001668	443042.7813	425553.1875	474093.8125	162627	341867.25	351314.6875	315573.5313	421980.875	431146.375
Q9CZW5	Mitochondrial import receptor subunit TOM70 OS=Mus musculus OX=10090 GN=Tomm70 PE=1 SV=2	Q9CZW5	ATFYLLIGSANAAKPDLDKVISLK		Unique	90.0609	637.8647	4	2.854	0.000003465	139985.0625	150967.0938	75571.02344	86513.08594	141425.9531	141875.1563	45971.84375	53328.88281	50330.67969
Q9CZW5	Mitochondrial import receptor subunit TOM70 OS=Mus musculus OX=10090 GN=Tomm70 PE=1 SV=2	Q9CZW5	AVELNPK		Unique	22.8834	385.72372	2	0.521	0.0005997	493015.4375	367362.3125	422702.4688	289568.5	453694.6875	699493.375	409213.875	436003.2188	482692.6563
Q9CZW5	Mitochondrial import receptor subunit TOM70 OS=Mus musculus OX=10090 GN=Tomm70 PE=1 SV=2	Q9CZW5	FALAQAQK		Unique	31.6804	438.75053	2	0.817	0.0001221	586966.75	645740.3125	248927.1719	298559.3438	596392.75	696571.125	455626.9063	479539.9688	661511.5
Q9CZW5	Mitochondrial import receptor subunit TOM70 OS=Mus musculus OX=10090 GN=Tomm70 PE=1 SV=2	Q9CZW5	GLLQLQWKQDLDK		Unique	66.1781	528.96312	3	0.869	0.00008395	12533.83398	18398.28906		11225.86719	19387.07031	23117.40039	12761.1709	16819.20117	13898.62012
Q9CZW5	Mitochondrial import receptor subunit TOM70 OS=Mus musculus OX=10090 GN=Tomm70 PE=1 SV=2	Q9CZW5	GLLQLQWKQDLDKGLELISK		Unique	93.7485	775.77717	3	2.253	0.000003465	192351.3125	474027.375	69854.375	164485.9375	345742.5469	443501.8906	150864.7773	187517.3203	145622.8945
Q9CZW5	Mitochondrial import receptor subunit TOM70 OS=Mus musculus OX=10090 GN=Tomm70 PE=1 SV=2	Q9CZW5	QDLDKGLELISK		Unique	52.6531	453.58901	3	1.408	0.000003465	46256.76953	29166.57422	24121.91211	20132.71289	26994.76172	28552.25781	29023.29688	33548.12109	28281.48633
Q9CZW5	Mitochondrial import receptor subunit TOM70 OS=Mus musculus OX=10090 GN=Tomm70 PE=1 SV=2	Q9CZW5	SDEDKDKEGEALEVK		Unique	22.8523	564.60402	3	1.802	0.000003465	50547.19141	14012.18164	42978.45703		20674.16797	35068.64063	27706.59961	29492.82813	30396.50586
Q9CZW5	Mitochondrial import receptor subunit TOM70 OS=Mus musculus OX=10090 GN=Tomm70 PE=1 SV=2	Q9CZW5	WKEVAQDCTK	1xCarbamidomethyl [C8]	Unique	20.5922	422.20455	3	1.271	0.000003465	401462.25	279142.375	139652	184146.5625	205365.2031	410079.0313	228447.8906	246336.5938	315970.5625
Q9CZW5	Mitochondrial import receptor subunit TOM70 OS=Mus musculus OX=10090 GN=Tomm70 PE=1 SV=2	Q9CZW5	YGLKPPTL		Unique	56.0524	444.76302	2	0.983	0.00002833	642969.9375	441753	411600.6563	299132.0625	480244.6563	604581.8125	491175.7188	496991.6563	441260.9375
Q9CZW5	Mitochondrial import receptor subunit TOM70 OS=Mus musculus OX=10090 GN=Tomm70 PE=1 SV=2	Q9CZW5	YMAEALLLR		Unique	66.3	540.29979	2	1.224	0.000009579	503679.9688	246485.3594	581157.0625	132594.2656	298931.4375	273064.8125	352768.7813	315929	316838.75
Q9CZW5	Mitochondrial import receptor subunit TOM70 OS=Mus musculus OX=10090 GN=Tomm70 PE=1 SV=2	Q9CZW5	YMAEALLLR	1xOxidation [M2]	Unique	56.7192	548.29703	2	1.471	0.000003465	42052	29850.9043	41027.625	23170.66992	46749.79297	51275.51172	31198.91602	33293.23828	35377.29688
Q9CZX0	Elongator complex protein 3 OS=Mus musculus OX=10090 GN=Elp3 PE=1 SV=1	Q9CZX0	ILALVPPWTR		Unique	82.8793	583.35836	2	1.228	0.000006775	485876.6563	487343.2813	490442.875	286074.5625	444685.0938	515154.5	412713.7813	453447.8438	534127
Q9CZX0	Elongator complex protein 3 OS=Mus musculus OX=10090 GN=Elp3 PE=1 SV=1	Q9CZX0	VVTHMMPDLPNVGLER		Unique	66.7247	603.31123	3	2.145	0.000003465	36058.39844	26358.28906	26421.7207	13815.98438	30450.54883	32771.66797	24440.14844	38223.5	35468.00391
Q9CZX9	ER membrane protein complex subunit 4 OS=Mus musculus OX=10090 GN=Emc4 PE=1 SV=1	Q9CZX9	MEFSGGGLLL		Unique	86.0494	512.26267	2	0.829	0.0001154	93369.14844	74364.15625	74238.58594	110663.0938	166697.6719	208704.2031	111923.5859	110897.6641	117081.8594
Q9CZX9	ER membrane protein complex subunit 4 OS=Mus musculus OX=10090 GN=Emc4 PE=1 SV=1	Q9CZX9	MEFSGGGLLL	1xOxidation [M1]	Unique	76.2817	520.26041	2	0.355	0.001383				8915.72168
Q9CZY3	Ubiquitin-conjugating enzyme E2 variant 1 OS=Mus musculus OX=10090 GN=Ube2v1 PE=1 SV=1	Q9CZY3	IECGPKYPEAPPSVR	1xCarbamidomethyl [C3]	Unique	37.8671	567.28747	3	2.991	0.000003465	612699.1875	638344.25	240967.9688	454190.5625	746556.625	417043.9375	560567.3125	550729.125	544978.8125
Q9CZY3	Ubiquitin-conjugating enzyme E2 variant 1 OS=Mus musculus OX=10090 GN=Ube2v1 PE=1 SV=1	Q9CZY3	IYSLKIECGPKYPEAPPSVR	1xCarbamidomethyl [C8]	Unique	55.2524	768.73991	3	2.21	0.000003465	536348.5156	1439292.406	148323.2344	1378198.844	1728239.969	1427558.469	982796.6875	1126817.422	1237351.781
Q9CZY3	Ubiquitin-conjugating enzyme E2 variant 1 OS=Mus musculus OX=10090 GN=Ube2v1 PE=1 SV=1	Q9CZY3	LPQPPEGQCYSN	1xCarbamidomethyl [C9]	Unique	36.4256	695.3086	2	1.493	0.000003465	402003.9375	370971.4375	320931.6563	362392.875	583832.75	504214.6563	501826.5	435243	466457.6875
Q9CZY3	Ubiquitin-conjugating enzyme E2 variant 1 OS=Mus musculus OX=10090 GN=Ube2v1 PE=1 SV=1	Q9CZY3	TIYENRIYSLK		Unique	46.5437	467.25705	3	1.49	0.000003465	19144.81055	69887.76563	31899.21875	169992.1563	145672.6875	102250.1016	71339.67188	79306.23438	82201.01563
Q9CZY3	Ubiquitin-conjugating enzyme E2 variant 1 OS=Mus musculus OX=10090 GN=Ube2v1 PE=1 SV=1	Q9CZY3	VNMSGVSSSNGVVDPR		Unique	37.9522	802.88845	2	3.568	0.000003465	1404727.781	1379058.063	925962.9063	863234.3594	1857015	2313197.313	1402975.094	1566063.688	1649564.063
Q9D009	Putative lipoyltransferase 2, mitochondrial OS=Mus musculus OX=10090 GN=Lipt2 PE=1 SV=2	Q9D009	KICAIGVR	1xCarbamidomethyl [C3]	Unique	28.4022	458.77342	2	0.673	0.000301	11474.7998	12573.43555		13939.4668	18491.96875	30177.09375	14372.2959	10361.06641	16481.48242
Q9D009	Putative lipoyltransferase 2, mitochondrial OS=Mus musculus OX=10090 GN=Lipt2 PE=1 SV=2	Q9D009	LQADPRPGTLSGTK		Unique	27.5066	480.93144	3	1.39	0.000003465	65532.61328	71729.05469	51672.73438	66273.01563	88333.8125	110408.3203	68800.71094	64994.92188	88902
Q9D020	Cytosolic 5'-nucleotidase 3A OS=Mus musculus OX=10090 GN=Nt5c3a PE=1 SV=4	Q9D020	IGYLNDRVDELLEK		Unique	66.1438	559.63328	3	1.678	0.000003465	49814.95703	8651.052734	36286.59766	14586.2168	28564.64258	24059.76367	26995.61914	31349.2832	28227.08203
Q9D020	Cytosolic 5'-nucleotidase 3A OS=Mus musculus OX=10090 GN=Nt5c3a PE=1 SV=4	Q9D020	IKNPTRVEEIICGLIK	1xCarbamidomethyl [C12]	Unique	82.4822	628.36433	3	0.658	0.0003219	10000.90332	9680.571289	3666.310059	11632.07129	14984.98926	14530.0293	8458.125977	5386.29834	9912.614258
Q9D023	Mitochondrial pyruvate carrier 2 OS=Mus musculus OX=10090 GN=Mpc2 PE=1 SV=1	Q9D023	KLRPLYNHPAGPR		Unique	28.2668	506.96011	3	2.666	0.000003465	1964617.688	3007447.5	2657792.098	3012878.5	6226638	9775555.25	4975262.164	4150594.25	5041943.75
Q9D023	Mitochondrial pyruvate carrier 2 OS=Mus musculus OX=10090 GN=Mpc2 PE=1 SV=1	Q9D023	LMDKVELLLPK		Unique	68.892	433.59652	3	1.917	0.000003465	4520192	3894568.5	3031704	3814894.25	6419315	7135789	4089277.25	3790195.25	4871598.5
Q9D023	Mitochondrial pyruvate carrier 2 OS=Mus musculus OX=10090 GN=Mpc2 PE=1 SV=1	Q9D023	LMDKVELLLPK	1xOxidation [M2]	Unique	58.5042	438.92813	3	1.86	0.000003465	528877.5	458493.5	397481.8438	867905.625	1269389.625	950856.5	628197.375	720464.625	775476.6875
Q9D023	Mitochondrial pyruvate carrier 2 OS=Mus musculus OX=10090 GN=Mpc2 PE=1 SV=1	Q9D023	LRPLYNHPAGPR		Unique	28.6815	464.2613	3	2.161	0.000003465	1211132.25	868818.7344	872928.7031	1145033.375	2435735.281	2447739.375	1301957.141	1509004.141	757800.0469
Q9D023	Mitochondrial pyruvate carrier 2 OS=Mus musculus OX=10090 GN=Mpc2 PE=1 SV=1	Q9D023	TVFFWAPIMK		Unique	94.6946	620.33348	2	1.333	0.000003465	222182.625	398171.4375	171914.25	350676.625	547655.4375	358659.3125	287349.4063	314013.7813	362302.9688
Q9D023	Mitochondrial pyruvate carrier 2 OS=Mus musculus OX=10090 GN=Mpc2 PE=1 SV=1	Q9D023	TVFFWAPIMK	1xOxidation [M9]	Unique	82.4312	628.33095	2	0.777	0.0001491	218745.0625	273701.3125	172662.5781	348499.5	602194.1875	308970.9375	293413.4688	328041.125	291606.8438
Q9D023	Mitochondrial pyruvate carrier 2 OS=Mus musculus OX=10090 GN=Mpc2 PE=1 SV=1	Q9D023	YSLVIIPK		Unique	63.794	466.79436	2	1.089	0.00001818	190651.1094	227926.4688	149528.6094	301594.5938	382216.6563	169113.4531	159357.9375	233425.0625	226841.6719
Q9D024	PAT complex subunit CCDC47 OS=Mus musculus OX=10090 GN=Ccdc47 PE=1 SV=2	Q9D024	IMNEEDPEKQR		Unique	19.7117	463.55376	3	1.652	0.000003465	255871.6563	173712.9063	192056.125	141201.1563	259779.5313	349729.6563	185028.7656	214867.8594	253202.375
Q9D024	PAT complex subunit CCDC47 OS=Mus musculus OX=10090 GN=Ccdc47 PE=1 SV=2	Q9D024	IMQEEGQPLKLPDTKR		Unique	42.113	471.50667	4	1.674	0.000003465	52246.70703	109460.0703	43259.63672	87094.9375	101692.9063	106597.1875	71716.95313	75629.55469	121659.4219
Q9D024	PAT complex subunit CCDC47 OS=Mus musculus OX=10090 GN=Ccdc47 PE=1 SV=2	Q9D024	IMQEEGQPLKLPDTKR	1xOxidation [M2]	Unique	36.6539	475.5054	4	1.797	0.000003465	15638.70605	19587.35547	15270.6875	22905.04492	30452.90234	31281.99219	22147.49609	24199.36133	27063.54883
Q9D024	PAT complex subunit CCDC47 OS=Mus musculus OX=10090 GN=Ccdc47 PE=1 SV=2	Q9D024	LNQENEHIYNLWCSGR	1xCarbamidomethyl [C13]	Unique	54.7045	678.31453	3	2.583	0.000003465	50463.90625	41304.34375	37221.40234	42524.92188	73974.75781	74684.82813	53017.25391	53655.72656	56957.25391
Q9D051	Pyruvate dehydrogenase E1 component subunit beta, mitochondrial OS=Mus musculus OX=10090 GN=Pdhb PE=1 SV=1	Q9D051	DFLIPIGK		Unique	71.1817	451.77079	2	0.943	0.00005185	1205615.625	389095.625	1051367.375	329171.4375	819087.1406	1004293.578	871941.375	953425.4063	929873.6406
Q9D051	Pyruvate dehydrogenase E1 component subunit beta, mitochondrial OS=Mus musculus OX=10090 GN=Pdhb PE=1 SV=1	Q9D051	DIIFAVK		Unique	58.0766	403.24449	2	0.767	0.0001606	3924715.5	882712.75	3541985.25	598522.8125	1487204.75	3765788	1973421.5	2159567.5	2451281.75
Q9D051	Pyruvate dehydrogenase E1 component subunit beta, mitochondrial OS=Mus musculus OX=10090 GN=Pdhb PE=1 SV=1	Q9D051	DIIFAVKK		Unique	44.7986	467.29193	2	0.557	0.0005002	472737.8125	273596.2188	221975.7813	147819.25	382109.375	552570.375	321401.6875	360316.875	331328.5938
Q9D051	Pyruvate dehydrogenase E1 component subunit beta, mitochondrial OS=Mus musculus OX=10090 GN=Pdhb PE=1 SV=1	Q9D051	EGIECEVINLR	1xCarbamidomethyl [C5]	Unique	58.5003	666.33471	2	2.189	0.000003465	3099046.25	2320288.75	2281602.75	1952068.875	3138028.5	3935789.25	2892839.25	2896423	3048948
Q9D051	Pyruvate dehydrogenase E1 component subunit beta, mitochondrial OS=Mus musculus OX=10090 GN=Pdhb PE=1 SV=1	Q9D051	GPNGASAGVAAQHSQCFAAWYGHCPGLK	2xCarbamidomethyl [C16; C24]	Unique	53.8299	725.58403	4	3.977	0.000003465	890664.625	1015892.938	572468.25	587625.75	1139009.125	1170358.5	859018.6875	1262925.375	1266885.875
Q9D051	Pyruvate dehydrogenase E1 component subunit beta, mitochondrial OS=Mus musculus OX=10090 GN=Pdhb PE=1 SV=1	Q9D051	IMEGPAFNFLDAPAVR		Unique	86.2682	583.2994	3	3.066	0.000003465	10541367.5	2036607	1270862.609	1585530.922	12674322.28	11463022.31	5054061.563	8049049.234	9252170.156
Q9D051	Pyruvate dehydrogenase E1 component subunit beta, mitochondrial OS=Mus musculus OX=10090 GN=Pdhb PE=1 SV=1	Q9D051	IMEGPAFNFLDAPAVR	1xOxidation [M2]	Unique	79.4134	588.63107	3	1.603	0.000003465	315455.875	273169.5313	306016.375	451200.25	624673.0625	493908.625	398585.7188	371112.9375	429487
Q9D051	Pyruvate dehydrogenase E1 component subunit beta, mitochondrial OS=Mus musculus OX=10090 GN=Pdhb PE=1 SV=1	Q9D051	IMEGPAFNFLDAPAVRVTGADVPMPYAK		Unique	95.5504	993.17066	3	1.729	0.000003465		265814.9063		238632.0469	171126.5781		203401.7969	174900.2656	110537.0234
Q9D051	Pyruvate dehydrogenase E1 component subunit beta, mitochondrial OS=Mus musculus OX=10090 GN=Pdhb PE=1 SV=1	Q9D051	QGTHITVVAHSRPVGHCLEAAAVLSK	1xCarbamidomethyl [C17]	Unique	46.2589	685.36843	4	2.517	0.000003465	1120511.375	687750.625	485832.3438	236801.9688	817253.3125	1041170.875	570979.125	652601.125	908923.375
Q9D051	Pyruvate dehydrogenase E1 component subunit beta, mitochondrial OS=Mus musculus OX=10090 GN=Pdhb PE=1 SV=1	Q9D051	TIRPMDIEAIEASVMK		Unique	80.0264	601.98299	3	3.209	0.000003465	3609851.625	2512067.875	2508350.313	1804441.656	3356010.188	5881062.875	2943234.75	3777235.688	2885943.875
Q9D051	Pyruvate dehydrogenase E1 component subunit beta, mitochondrial OS=Mus musculus OX=10090 GN=Pdhb PE=1 SV=1	Q9D051	VFLLGEEVAQYDGAYK		Unique	78.1031	601.30502	3	2.549	0.000003465	712980.3125	110977.0469	723714.75		147192.8594	559567.4375	387674.7813	369198.4375	301617.375
Q9D051	Pyruvate dehydrogenase E1 component subunit beta, mitochondrial OS=Mus musculus OX=10090 GN=Pdhb PE=1 SV=1	Q9D051	VLEDNSVPQVK		Unique	35.6871	614.33286	2	1.934	0.000003465	1915616.75	466455.0938	1013197.188	302882.5313	755517	2167694.75	933143	912209.375	1324452.75
Q9D051	Pyruvate dehydrogenase E1 component subunit beta, mitochondrial OS=Mus musculus OX=10090 GN=Pdhb PE=1 SV=1	Q9D051	VLEDNSVPQVKDIIFAVK		Unique	78.0996	672.04556	3	3.034	0.000003465	1756962.875	2944402	1023377.438	2701895.75	3723269.5	5059202	2723472.75	3040801.25	2860638
Q9D051	Pyruvate dehydrogenase E1 component subunit beta, mitochondrial OS=Mus musculus OX=10090 GN=Pdhb PE=1 SV=1	Q9D051	VLEDNSVPQVKDIIFAVKK		Unique	70.7105	714.74378	3	2.826	0.000003465	3944065.75	7786653.25	1396520.594	6097943.125	10506057.63	8467240	5569491.375	6891137.875	8382849.625
Q9D051	Pyruvate dehydrogenase E1 component subunit beta, mitochondrial OS=Mus musculus OX=10090 GN=Pdhb PE=1 SV=1	Q9D051	VTGADVPMPYAK		Unique	45.651	624.81832	2	2.303	0.000003465	6407478.5	5309537	4535012	4129985	6686750	10434702	6074775.5	5917063.5	6632086
Q9D051	Pyruvate dehydrogenase E1 component subunit beta, mitochondrial OS=Mus musculus OX=10090 GN=Pdhb PE=1 SV=1	Q9D051	VTGADVPMPYAKVLEDNSVPQVKDIIFAVK		Unique	93.7839	811.68896	4	1.06	0.00002305				37460.21094	65393.21094	39933.85156
Q9D051	Pyruvate dehydrogenase E1 component subunit beta, mitochondrial OS=Mus musculus OX=10090 GN=Pdhb PE=1 SV=1	Q9D051	VVSPWNSEDAK		Unique	37.1728	616.30136	2	1.698	0.000003465	1860783.875	1728381.75	1372414.875	1367112.375	2322490.5	3286927	1574280	1932244.375	1959599.75
Q9D051	Pyruvate dehydrogenase E1 component subunit beta, mitochondrial OS=Mus musculus OX=10090 GN=Pdhb PE=1 SV=1	Q9D051	VVSPWNSEDAKGLIK		Unique	54.88	548.29845	3	2.557	0.000003465		3651195.5		2514503		4831666.5	2297299.75		3185158.5
Q9D061	Acyl-CoA-binding domain-containing protein 6 OS=Mus musculus OX=10090 GN=Acbd6 PE=1 SV=2	Q9D061	AAAHVQGLVQVASR		Unique	38.7816	469.59999	3	1.681	0.000003465	40243.78516	25865.95898	45434.20703	9310.120117	14005.06934		29211.79102	22936.78516	29294.95313
Q9D061	Acyl-CoA-binding domain-containing protein 6 OS=Mus musculus OX=10090 GN=Acbd6 PE=1 SV=2	Q9D061	VGNCNTPKPNFFDFEGK	1xCarbamidomethyl [C4]	Unique	60.8098	657.64044	3	2.505	0.000003465	33619.39844	39162.67578	24177.67188	10332.20605	20850.07227	31708.26953	22252.87891	21135.38281	32005.30273
Q9D071	MMS19 nucleotide excision repair protein homolog OS=Mus musculus OX=10090 GN=Mms19 PE=1 SV=1	Q9D071	ACEHLTSNVLPLLLEQFHK	1xCarbamidomethyl [C2]	Unique	88.2941	563.0492	4	2.852	0.000003465	357411.2813	354105.6563	119622.5547	58712.96484	234922.0156	250540.7656	178547.8906	173107.8125	207121.6875
Q9D071	MMS19 nucleotide excision repair protein homolog OS=Mus musculus OX=10090 GN=Mms19 PE=1 SV=1	Q9D071	LLQAAAGASAR		Unique	25.8033	514.796	2	1.664	0.000003465	512241.3125	696347.5625	400065.9688	118505.9375	251693.6875	503248.375	328186.3438	397383.5	445687.1875
Q9D071	MMS19 nucleotide excision repair protein homolog OS=Mus musculus OX=10090 GN=Mms19 PE=1 SV=1	Q9D071	LVWPSAK		Unique	45.8358	400.73695	2	0.943	0.00005185	418241.8125	459376.7813	377106.3125	88809.25781	184635.9375	319870.25	295177.6875	260663.3906	275965.5938
Q9D071	MMS19 nucleotide excision repair protein homolog OS=Mus musculus OX=10090 GN=Mms19 PE=1 SV=1	Q9D071	NLLLAFR		Unique	69.3566	423.76322	2	0.99	0.00002563	207751.2148	319281.25	260795.7852	70101.74414	143409.6934	152988.3467	105761.9922	135431.957	188321.2051
Q9D074	E3 ubiquitin-protein ligase MGRN1 OS=Mus musculus OX=10090 GN=Mgrn1 PE=1 SV=2	Q9D074	SGNYFASHFFMGGEK		Unique	64.2423	560.24914	3	2.007	0.000003465	27562.91992	16138.42871	25917.63281	10429.6123	21562.05859	19074.63477	17520.51953	18513.83203	30354.65625
Q9D0A3	Arpin OS=Mus musculus OX=10090 GN=Arpin PE=1 SV=1	Q9D0A3	CNFAGDGKTGASWTDNIMAQK	1xCarbamidomethyl [C1]	Unique	54.1996	758.00799	3	2.543	0.000003465		297750.3438	86838.9375	139977.2344	264534.0938	245981.2813	175214.2969	223192.0625	207019.1406
Q9D0A3	Arpin OS=Mus musculus OX=10090 GN=Arpin PE=1 SV=1	Q9D0A3	GDGPFIDSLAK		Unique	54.5018	560.28813	2	1.08	0.00001818	712301.375	314737	830615.4375	90916.78906	309636.7813	452737.4063	393615.5313	452775.9688	576010.5
Q9D0A3	Arpin OS=Mus musculus OX=10090 GN=Arpin PE=1 SV=1	Q9D0A3	GDTDRLTLEALK		Unique	49.0374	444.57681	3	1.179	0.000009579	1491532.125	1669768.375	2249743.75	657167.5	1232765.625	1785011.5	1013808.125	1531347.5	1564103.125
Q9D0A3	Arpin OS=Mus musculus OX=10090 GN=Arpin PE=1 SV=1	Q9D0A3	GNEIEPNFSATR		Unique	40.3922	667.82034	2	1.985	0.000003465	2069865.625	1549624.25	2536665.5	661690.625	1133092.875	1202207.125	1548033.875	1576814.25	1701953
Q9D0A3	Arpin OS=Mus musculus OX=10090 GN=Arpin PE=1 SV=1	Q9D0A3	IYQDSALR		Unique	26.9647	483.25604	2	0.944	0.00005185	2615185.25	2623193.75	2940224.25	1375174.875	1900035	3491574.25	2271536	2505630.75	3056143.25
Q9D0A3	Arpin OS=Mus musculus OX=10090 GN=Arpin PE=1 SV=1	Q9D0A3	IYQDSALRNK		Unique	22.0091	403.21904	3	1.177	0.000009579		630073.9375	68038.01563	362591.1875	594340.9375	345178.25	207245.3906	295023.4375	364097.4063
Q9D0A3	Arpin OS=Mus musculus OX=10090 GN=Arpin PE=1 SV=1	Q9D0A3	KFDPKGNEIEPNFSATR		Unique	41.5488	650.66214	3	2.64	0.000003465	38173.73828	116314.375	26823.20703	40343.97656	83177.28906	103868.7266	53949.82813	68519.11719	82955.02344
Q9D0A3	Arpin OS=Mus musculus OX=10090 GN=Arpin PE=1 SV=1	Q9D0A3	KVNTGFLMSSYKVEAK		Unique	49.3489	601.32169	3	2.902	0.000003465	52028.85156	402459.1875	186747.2344	131204.9844	150666.25		185280.1719	131243.9688	335512.9375
Q9D0A3	Arpin OS=Mus musculus OX=10090 GN=Arpin PE=1 SV=1	Q9D0A3	LELGTVTK		Unique	36.7842	430.75798	2	1.156	0.000009579	1739837.781	1030277.25	2331503.5	755641.5391	1104073	2246597.313	1400830.688	1466420.313	1559209.734
Q9D0A3	Arpin OS=Mus musculus OX=10090 GN=Arpin PE=1 SV=1	Q9D0A3	LPGTWDPATHQGGNGILLEGELVDVSR		Unique	80.7063	944.48207	3	3.877	0.000003465	1624949.875	2133535.25	1650526.125	1147424.75	1794501.625	1501523.25	1373934.625	1238101.625	1370099.625
Q9D0A3	Arpin OS=Mus musculus OX=10090 GN=Arpin PE=1 SV=1	Q9D0A3	LTLEALK		Unique	48.6148	394.24977	2	0.696	0.0002544	605614.5469	359122.9063	910006.9219	57840.92969	335869.3203	439580.6875	406168.1094	593885.6875	558534.1406
Q9D0A3	Arpin OS=Mus musculus OX=10090 GN=Arpin PE=1 SV=1	Q9D0A3	TGASWTDNIMAQK		Unique	51.0862	711.83788	2	2.057	0.000003465	575356.0391	448820.1016	695791.7891	260476.666	322034.4141	703271.9766	432870.6914	408907.5781	623721.6875
Q9D0A3	Arpin OS=Mus musculus OX=10090 GN=Arpin PE=1 SV=1	Q9D0A3	YYVLYIQPSCIHR	1xCarbamidomethyl [C10]	Unique	62.3302	571.29229	3	2.935	0.000003465	1020033.938	1772759.875	957697.4375	627765.8125	1333646.375	1336576.75	1056327	1531804.625	1258282.75
Q9D0E1	Heterogeneous nuclear ribonucleoprotein M OS=Mus musculus OX=10090 GN=Hnrnpm PE=1 SV=3	Q9D0E1	ADILEDKDGK		Unique	22.2414	552.28293	2	1.497	0.000003465	1246661.625	1191975.625	1482157.5	128516.2969	280566.9063	440770.1563	706659.1875	748543.1875	843700.3125
Q9D0E1	Heterogeneous nuclear ribonucleoprotein M OS=Mus musculus OX=10090 GN=Hnrnpm PE=1 SV=3	Q9D0E1	ADILEDKDGKSR		Unique	20.5752	449.56841	3	1.532	0.000003465	350016.8125	1063113.25	332039.4063	115837.6797	176715.3281	256885.7344	394428.9375	379541.4688	368639.75
Q9D0E1	Heterogeneous nuclear ribonucleoprotein M OS=Mus musculus OX=10090 GN=Hnrnpm PE=1 SV=3	Q9D0E1	AFITNIPFDVK		Unique	77.4377	632.85032	2	1.73	0.000003465	4482023	3259616.25	6312237	332847	814947.6875	992872.8125	2414203.75	2065248.5	2922670.5
Q9D0E1	Heterogeneous nuclear ribonucleoprotein M OS=Mus musculus OX=10090 GN=Hnrnpm PE=1 SV=3	Q9D0E1	AFITNIPFDVKWQSLK		Unique	86.8427	636.35185	3	1.74	0.000003465	118369.8828	292355.0625	68477.71094	28795.58789	36172.39844		80700.75	92884.85156	104294.2656
Q9D0E1	Heterogeneous nuclear ribonucleoprotein M OS=Mus musculus OX=10090 GN=Hnrnpm PE=1 SV=3	Q9D0E1	AFITNIPFDVKWQSLKDLVK		Unique	96.5112	591.3347	4	2.977	0.000003465	436999.7188	1977307.25	341743.5	141602.1563	215676.2188	341546.7813	346746	349426.5313	325412.7188
Q9D0E1	Heterogeneous nuclear ribonucleoprotein M OS=Mus musculus OX=10090 GN=Hnrnpm PE=1 SV=3	Q9D0E1	DKFNECGHVLYADIK	1xCarbamidomethyl [C6]	Unique	46.4116	603.62613	3	2.432	0.000003465	1463027.813	1158158.188	1313478.438	116388.4883	202992.4922	284014.6094	702005.0625	864362.5625	776695.4063
Q9D0E1	Heterogeneous nuclear ribonucleoprotein M OS=Mus musculus OX=10090 GN=Hnrnpm PE=1 SV=3	Q9D0E1	EKVGEVTYVELLMDAEGK		Unique	82.0071	670.67493	3	2.423	0.000003465	635777.25	722084.25	829565.9375	205261.5781	188136.1563	210765.4375	554610.4375	437409.1875	342345.5313
Q9D0E1	Heterogeneous nuclear ribonucleoprotein M OS=Mus musculus OX=10090 GN=Hnrnpm PE=1 SV=3	Q9D0E1	EVFSMAGVVVR		Unique	64.9199	597.32119	2	1.347	0.000003465	339623.1563	382483.7188	514001.3125	43147.64844			166112.5313	232905.3594	272373.4063
Q9D0E1	Heterogeneous nuclear ribonucleoprotein M OS=Mus musculus OX=10090 GN=Hnrnpm PE=1 SV=3	Q9D0E1	FEPYSNPTKR		Unique	25.6831	413.54358	3	1.39	0.000003465	498242.1563	383551.8125	840235.25	30052.56445		116643.5313	265977	309239.7813	431591.5938
Q9D0E1	Heterogeneous nuclear ribonucleoprotein M OS=Mus musculus OX=10090 GN=Hnrnpm PE=1 SV=3	Q9D0E1	FESPEVAER		Unique	31.229	532.25641	2	1.21	0.000009579	915785.8125	581338.75	1553947.25		220012.8281	146181.3594	528726.8125	741868.4375	753431.3125
Q9D0E1	Heterogeneous nuclear ribonucleoprotein M OS=Mus musculus OX=10090 GN=Hnrnpm PE=1 SV=3	Q9D0E1	FGSGMNMGR		Unique	31.4805	478.70725	2	1.289	0.000003465	3043442	2731942.25	3906486.75	381714.8125	570104.5	1233522.875	1962663.75	1789428	2172250.5
Q9D0E1	Heterogeneous nuclear ribonucleoprotein M OS=Mus musculus OX=10090 GN=Hnrnpm PE=1 SV=3	Q9D0E1	FGSGMNMGR	1xOxidation [M7]	Unique	20.3449	486.70459	2	0.236	0.002522	199063.2813	329102.2813	208006.0938	54835.69141	83003.75	59403.42578	148187.9219	117059.6172	165857.7969
Q9D0E1	Heterogeneous nuclear ribonucleoprotein M OS=Mus musculus OX=10090 GN=Hnrnpm PE=1 SV=3	Q9D0E1	GCAVVEFK	1xCarbamidomethyl [C2]	Unique	36.7651	455.22845	2	1.001	0.00002563	1610650.125	851907.5	1526727.375	164531.8281	144656.3125	367680.8125	561218.9375	680459	1039715.188
Q9D0E1	Heterogeneous nuclear ribonucleoprotein M OS=Mus musculus OX=10090 GN=Hnrnpm PE=1 SV=3	Q9D0E1	GGNRFEPYSNPTKR		Unique	26.0048	811.90529	2	1.015	0.00002305	1247578.906	1441518.594	1298596.281	106817.0078	266305.8594	466478.5938	688154.1094	753245.875	817646.1094
Q9D0E1	Heterogeneous nuclear ribonucleoprotein M OS=Mus musculus OX=10090 GN=Hnrnpm PE=1 SV=3	Q9D0E1	GIGMGNLGPAGMGMEGIGFGINK		Unique	87.0721	726.6882	3	3.408	0.000003465	772399.625	670036.2813	860782.4688	62610.55078	98477.40625	139727.2188	533432.4219	581689.0625	512568.6875
Q9D0E1	Heterogeneous nuclear ribonucleoprotein M OS=Mus musculus OX=10090 GN=Hnrnpm PE=1 SV=3	Q9D0E1	GNFGGSFAGSFGGAGGHAPGVAR		Unique	53.4434	678.98902	3	3.425	0.000003465	1789657	1477233.5	1799675.625	159054.125	252153.5313	495267.0313	864154.1875	1028466.75	1092322
Q9D0E1	Heterogeneous nuclear ribonucleoprotein M OS=Mus musculus OX=10090 GN=Hnrnpm PE=1 SV=3	Q9D0E1	IGGMEGPFGGGMENMGR		Unique	61.8302	848.86556	2	3.774	0.000003465	2571138.313	2430112.688	3137493.313	270591.7578	388632.8516	809477.8281	1653004.344	1404223.25	1675162.469
Q9D0E1	Heterogeneous nuclear ribonucleoprotein M OS=Mus musculus OX=10090 GN=Hnrnpm PE=1 SV=3	Q9D0E1	IGSGVERMGAGMGFGLER		Unique	59.5585	608.634	3	1.941	0.000003465	20567.29297	95565.96875	26602.47852	14216.03711	16354.63086	12395.33496	32168.99414	25116.29492	40182.88281
Q9D0E1	Heterogeneous nuclear ribonucleoprotein M OS=Mus musculus OX=10090 GN=Hnrnpm PE=1 SV=3	Q9D0E1	INEILSNALK		Unique	54.914	557.82701	2	1.359	0.000003465	3774958	3538807.25	4461286.5	542101.6875	620638.8125	1175247.375	2146636	2172621	2679728.25
Q9D0E1	Heterogeneous nuclear ribonucleoprotein M OS=Mus musculus OX=10090 GN=Hnrnpm PE=1 SV=3	Q9D0E1	INEILSNALKR		Unique	48.8868	424.25394	3	1.607	0.000003465	1741527.875	2164043	2191820.75	230204.7813	324674.8125	445270	1044786.25	935729.375	1122208.75
Q9D0E1	Heterogeneous nuclear ribonucleoprotein M OS=Mus musculus OX=10090 GN=Hnrnpm PE=1 SV=3	Q9D0E1	ISGAGMER		Unique	18.5271	410.70272	2	1.035	0.00002305	4138424	3775147.25	4576689	348889.0938	560915.3125	1523333.25	2237997	2239658.5	2884248.25
Q9D0E1	Heterogeneous nuclear ribonucleoprotein M OS=Mus musculus OX=10090 GN=Hnrnpm PE=1 SV=3	Q9D0E1	LGSTVFVANLDYK		Unique	65.4702	713.88257	2	2.462	0.000003465	2372439.75	3287775	2900820.5	300934.6875	674532.375	1024097.688	1393320.375	1560309.25	1774593.125
Q9D0E1	Heterogeneous nuclear ribonucleoprotein M OS=Mus musculus OX=10090 GN=Hnrnpm PE=1 SV=3	Q9D0E1	LKEVFSMAGVVVR		Unique	65.0998	717.91053	2	2.375	0.000003465	912153.8438	1432766.375	1172905.375		265701.9766	216789.5469	526706.1406	744230.5	715287.7656
Q9D0E1	Heterogeneous nuclear ribonucleoprotein M OS=Mus musculus OX=10090 GN=Hnrnpm PE=1 SV=3	Q9D0E1	MAAPIDRVGQTIER		Unique	45.9401	519.61214	3	1.016	0.00002305	1893755.125	5906522.5	1592113.75	728395.875	1089996	1387997.875	1943963.375	1879768.625	1935472.5
Q9D0E1	Heterogeneous nuclear ribonucleoprotein M OS=Mus musculus OX=10090 GN=Hnrnpm PE=1 SV=3	Q9D0E1	MATGLER		Unique	22.4701	389.19975	2	0.373	0.001236	4241499.5	4978186.5	4582104	591993.625	899160.375	1503503.375	2597848	2634311.75	3185939.75
Q9D0E1	Heterogeneous nuclear ribonucleoprotein M OS=Mus musculus OX=10090 GN=Hnrnpm PE=1 SV=3	Q9D0E1	MGAGLGHGMDR		Unique	24.8046	551.2501	2	1.915	0.000003465	709511.8125	382058.9063	598208	33922.55078			249403.1094	278477.5938	433633.5313
Q9D0E1	Heterogeneous nuclear ribonucleoprotein M OS=Mus musculus OX=10090 GN=Hnrnpm PE=1 SV=3	Q9D0E1	MGAGLGHGMDRVGSEIER		Unique	43.3731	624.63333	3	1.544	0.000003465	839079.6875	1745503.25	426260.75	192610.6875	313962.1875	499046.3125	472215.5	625232.0625	771805.375
Q9D0E1	Heterogeneous nuclear ribonucleoprotein M OS=Mus musculus OX=10090 GN=Hnrnpm PE=1 SV=3	Q9D0E1	MGAGLGHGMDRVGSEIERMGLVMDR		Unique	74.9632	669.32233	4	1.449	0.000003465	32245.44336	42535.77344		11026.61426	31748.96875		23911.48438	35571.57813
Q9D0E1	Heterogeneous nuclear ribonucleoprotein M OS=Mus musculus OX=10090 GN=Hnrnpm PE=1 SV=3	Q9D0E1	MGAGMGFGLER		Unique	54.0193	563.26281	2	1.682	0.000003465	3739345	4123638.25	4042373.75	456875.7813	591847.9375	1053186.375	1958747.25	2072638.875	2539009
Q9D0E1	Heterogeneous nuclear ribonucleoprotein M OS=Mus musculus OX=10090 GN=Hnrnpm PE=1 SV=3	Q9D0E1	MGAGMGFGLER	1xOxidation [M5]	Unique	43.5289	571.2603	2	0.702	0.0002363	130699.1641	220230.5938	175060.9531	39788.72266	47813	59760.14453	103058.5859	106319.7578	144339.25
Q9D0E1	Heterogeneous nuclear ribonucleoprotein M OS=Mus musculus OX=10090 GN=Hnrnpm PE=1 SV=3	Q9D0E1	MGANNLER		Unique	20.8323	452.71881	2	1.141	0.00001237	4932491	5154750.5	4796032.5	596360	919160.8125	1715534.75	2815417	2961437.75	3376676.75
Q9D0E1	Heterogeneous nuclear ribonucleoprotein M OS=Mus musculus OX=10090 GN=Hnrnpm PE=1 SV=3	Q9D0E1	MGANNLERMGLER		Unique	44.7991	497.5781	3	0.971	0.00003635	19407.72656	75263.27344	15195.71875	12781.8291	12196.4541		12123.8291	22581.68164	21270.80664
Q9D0E1	Heterogeneous nuclear ribonucleoprotein M OS=Mus musculus OX=10090 GN=Hnrnpm PE=1 SV=3	Q9D0E1	MGANSLER		Unique	22.4339	439.21343	2	0.904	0.00006966	6894063.375	8039273.563	7615987.938	922282.3516	1569889.359	2467870.563	4143411.594	4173259.875	4823424.813
Q9D0E1	Heterogeneous nuclear ribonucleoprotein M OS=Mus musculus OX=10090 GN=Hnrnpm PE=1 SV=3	Q9D0E1	MGLAMGGAGGASFDR		Unique	52.4898	699.31897	2	2.578	0.000003465	693339.5	512735	1635228.875	181999.4688			805907.375	505648.3438	540395.875
Q9D0E1	Heterogeneous nuclear ribonucleoprotein M OS=Mus musculus OX=10090 GN=Hnrnpm PE=1 SV=3	Q9D0E1	MGLAMGGAGGASFDRAIEMER		Unique	66.6146	709.66401	3	1.547	0.000003465	119584.3281	552040.125	124520.1641	100861.8906	88223.9375	123373.3516	195193.6406	191848.5938	223112.3125
Q9D0E1	Heterogeneous nuclear ribonucleoprotein M OS=Mus musculus OX=10090 GN=Hnrnpm PE=1 SV=3	Q9D0E1; Q91VC4	MGLSMDR		Unique	33.9826	405.1859	2	0.804	0.000131	2996153.25	3326619	3193664.25	338178.9063	489664.9375	1360527.125	1736178.25	1626838.625	2058723.375
Q9D0E1	Heterogeneous nuclear ribonucleoprotein M OS=Mus musculus OX=10090 GN=Hnrnpm PE=1 SV=3	Q9D0E1; Q91VC4	MGLSMDR	1xOxidation [M1]	Unique	23.9717	413.1832	2	1.049	0.00002305	68701.66406	98611.39844	89247.92969	25629.35547	25240.875	34440.44531	47783.92969	52351.59766	69293.21094
Q9D0E1	Heterogeneous nuclear ribonucleoprotein M OS=Mus musculus OX=10090 GN=Hnrnpm PE=1 SV=3	Q9D0E1	MGLSMDRMVPTGMGASLER		Unique	68.6199	680.32314	3	2.627	0.000003465	34502.23047	169279.8594	21669.07422	13156.30957	25888.50586	26043.30664	30820.70703	44958.80469	53107.92188
Q9D0E1	Heterogeneous nuclear ribonucleoprotein M OS=Mus musculus OX=10090 GN=Hnrnpm PE=1 SV=3	Q9D0E1	MGLVMDR		Unique	39.7122	411.2039	2	0.636	0.0003374	3541946	3696553	4316112	228943.6563	466080.1563	1199167.625	1986092.875	1836809.25	2252472.5
Q9D0E1	Heterogeneous nuclear ribonucleoprotein M OS=Mus musculus OX=10090 GN=Hnrnpm PE=1 SV=3	Q9D0E1	MGLVMDRMGSVER		Unique	49.8108	494.24034	3	1.21	0.000009579	21481.05273	71176.80469	13457.50781	8265.163086	9441.481445	21927.25586	14866.25781	22537.6582	25188.76758
Q9D0E1	Heterogeneous nuclear ribonucleoprotein M OS=Mus musculus OX=10090 GN=Hnrnpm PE=1 SV=3	Q9D0E1	MGPAIER		Unique	25.9569	387.20233	2	0.764	0.0001626	2464301.474	2841230.471	3177384.585	408587.2656	631806.7891	1291008.219	1757326.58	1849078.068	2091966.461
Q9D0E1	Heterogeneous nuclear ribonucleoprotein M OS=Mus musculus OX=10090 GN=Hnrnpm PE=1 SV=3	Q9D0E1	MGPAIER	1xOxidation [M1]	Unique	18.7229	395.19982	2	0.552	0.0005105	229113.9531	240135.0156	306999.125	64898.47656	93143.91406	113674.7188	147536.2813	156877.0781	206521.8125
Q9D0E1	Heterogeneous nuclear ribonucleoprotein M OS=Mus musculus OX=10090 GN=Hnrnpm PE=1 SV=3	Q9D0E1	MGPAIERMGLSMDR		Unique	54.8924	521.91926	3	1.276	0.000003465	27464.63281	92004.64844		17617.44531	16347.42871	8351.235352	8896.399414		27109.81055
Q9D0E1	Heterogeneous nuclear ribonucleoprotein M OS=Mus musculus OX=10090 GN=Hnrnpm PE=1 SV=3	Q9D0E1	MGPAMGPALGAGIER		Unique	55.2558	476.57599	3	3.314	0.000003465	6050920.5	6555007.5	6831782	835494.5625	1464893.75	1922711.25	3614387.25	3945106.25	4702264.5
Q9D0E1	Heterogeneous nuclear ribonucleoprotein M OS=Mus musculus OX=10090 GN=Hnrnpm PE=1 SV=3	Q9D0E1	MGPLGLDHMASSIER		Unique	60.4785	807.39221	2	3.419	0.000003465	2781752	2410336.875	3927713.25	241235.4063	381995.4375	487283.6563	1654673.188	1682696.031	1606866.406
Q9D0E1	Heterogeneous nuclear ribonucleoprotein M OS=Mus musculus OX=10090 GN=Hnrnpm PE=1 SV=3	Q9D0E1	MGPLGLDHMASSIER	1xOxidation [M9]	Unique	46.4772	543.92919	3	1.179	0.000009579	377322.9063	512022.875	453729.1875	95800.35938				268392	358485.7813
Q9D0E1	Heterogeneous nuclear ribonucleoprotein M OS=Mus musculus OX=10090 GN=Hnrnpm PE=1 SV=3	Q9D0E1	MGPVMDR		Unique	25.9576	403.18837	2	0.624	0.0003609	3334886.75	3749958.25	4083356.75	315617	616556.75	1374395.125	1992155	1989855.625	2316359.75
Q9D0E1	Heterogeneous nuclear ribonucleoprotein M OS=Mus musculus OX=10090 GN=Hnrnpm PE=1 SV=3	Q9D0E1	MGPVMDRMATGLER		Unique	50.1961	521.91947	3	1.74	0.000003465	50470.89453	195055.4219	33843.15625	20379.08789	34421.57031	76265.35938	42669.98828	62405.99609	80450.60156
Q9D0E1	Heterogeneous nuclear ribonucleoprotein M OS=Mus musculus OX=10090 GN=Hnrnpm PE=1 SV=3	Q9D0E1	MGSSIER		Unique	19.2919	390.18953	2	0.078	0.005495	306602.6563	255893.8438	267698.75	41955.98438	96138.67969	249378.4375	184353.5781	190935.5	232161
Q9D0E1	Heterogeneous nuclear ribonucleoprotein M OS=Mus musculus OX=10090 GN=Hnrnpm PE=1 SV=3	Q9D0E1	MVPTGMGASLER		Unique	45.6518	624.80727	2	1.841	0.000003465	4171196	4296367	4546877	469780.625	668664.5625	1298638.625	2275790.25	2553016.5	3041530.75
Q9D0E1	Heterogeneous nuclear ribonucleoprotein M OS=Mus musculus OX=10090 GN=Hnrnpm PE=1 SV=3	Q9D0E1	NLPFDFTWK		Unique	84.4277	584.29539	2	1.01	0.00002305	687550.9063	913007.875	822554.5625	79471.32813	172138.2813	128521.2266	228998.625	561668.7188	451927.8438
Q9D0E1	Heterogeneous nuclear ribonucleoprotein M OS=Mus musculus OX=10090 GN=Hnrnpm PE=1 SV=3	Q9D0E1	QGGGGAGGSVPGIER		Unique	29.2252	649.82572	2	3.155	0.000003465	380763.375	323153.4375	323867.0313	159546	198107.4531	218837.5625	343458.2188	303172.5	235606.5469
Q9D0E1	Heterogeneous nuclear ribonucleoprotein M OS=Mus musculus OX=10090 GN=Hnrnpm PE=1 SV=3	Q9D0E1	SKGCGVVKFESPEVAER	1xCarbamidomethyl [C4]	Unique	38.6549	626.98446	3	2.457	0.000003465	270100.125	395417.3438	142882.125	41693.07813	58840.97266		105067.6094	126274.3438	149965.3438
Q9D0E1	Heterogeneous nuclear ribonucleoprotein M OS=Mus musculus OX=10090 GN=Hnrnpm PE=1 SV=3	Q9D0E1	VGEVTYVELLMDAEGK		Unique	88.1197	584.96244	3	2.283	0.000003465	133146.6406	125711.4453	139177.5781	27265.98047	37061.98828	45548.86328	73731.69531	55028.78906	73713.67188
Q9D0E1	Heterogeneous nuclear ribonucleoprotein M OS=Mus musculus OX=10090 GN=Hnrnpm PE=1 SV=3	Q9D0E1	VGSEIER		Unique	17.1496	395.20864	2	0.586	0.0004337	391113.0938	190957.375	447384.9688	51298.25391	18451.56055	40588.45313	164823.7969	135541.1875	516149.4375
Q9D0E1	Heterogeneous nuclear ribonucleoprotein M OS=Mus musculus OX=10090 GN=Hnrnpm PE=1 SV=3	Q9D0E1	VGSEIERMGLVMDR		Unique	56.1085	531.26915	3	1.365	0.000003465	33888.79297	220432.75	27756.63867	25565.74805	35768.57422	29709.875	45830.96094	48135.69922	68973.03125
Q9D0E1	Heterogeneous nuclear ribonucleoprotein M OS=Mus musculus OX=10090 GN=Hnrnpm PE=1 SV=3	Q9D0E1	WQSLKDLVK		Unique	53.5349	558.82439	2	1.073	0.00002305	669284.375	748738.0625	733562.4375	194715.8125	244926.7188	404564.1563	383607.2188	515217.0938	525402.9375
Q9D0E3	LysM and putative peptidoglycan-binding domain-containing protein 1 OS=Mus musculus OX=10090 GN=Lysmd1 PE=1 SV=1	Q9D0E3	LYTNDSIFLKK		Unique	50.3643	447.91834	3	1.037	0.00002305	364502.7813	1216083.125		703197.75	1043533.875	1147277.875	660316.4375	635377.5	830056.3125
Q9D0E3	LysM and putative peptidoglycan-binding domain-containing protein 1 OS=Mus musculus OX=10090 GN=Lysmd1 PE=1 SV=1	Q9D0E3	RLEHQLEPGDTLAGLALK		Unique	61.477	654.36519	3	1.671	0.000003465	11215.81738		15148.07227	17779.82422	35205.46484	42390.17188	22270.41016	23001.32031	29089.1543
Q9D0E3	LysM and putative peptidoglycan-binding domain-containing protein 1 OS=Mus musculus OX=10090 GN=Lysmd1 PE=1 SV=1	Q9D0E3	TQTLRDQEDEIFKL		Unique	65.937	579.30022	3	1.286	0.000003465	40689.29688	50388.41016	65706.46094	105511.1172	132246.0781	225056.8906	112248.8516	92080.74219	94739.0625
Q9D0F3	Protein ERGIC-53 OS=Mus musculus OX=10090 GN=Lman1 PE=1 SV=1	Q9D0F3	QVFEGQNR		Unique	19.709	489.24351	2	0.959	0.00004179	278578.0313	234579.8438	201603.7813	157481.3125	319327.2188	460022.1563	272877.25	277181.6875	250263.2344
Q9D0F3	Protein ERGIC-53 OS=Mus musculus OX=10090 GN=Lman1 PE=1 SV=1	Q9D0F3	QVNEVKNSMSETVR		Unique	27.3354	540.93868	3	2.555	0.000003465	40182.33594	93748.47656	22930.22852	63398.71484	91125.78906	117668.3516	68957.60156	76336.32031	76131.67969
Q9D0F3	Protein ERGIC-53 OS=Mus musculus OX=10090 GN=Lman1 PE=1 SV=1	Q9D0F3	QVNEVKNSMSETVR	1xOxidation [M9]	Unique	18.2309	546.27025	3	1.698	0.000003465	3440.886963	13555.39063			26262.13086	18321.36133	13762.2998	12537.76074	15548.01074
Q9D0F9	Phosphoglucomutase-1 OS=Mus musculus OX=10090 GN=Pgm1 PE=1 SV=4	Q9D0F9	AIGGIILTASHNPGGPNGDFGIK		Unique	69.1758	736.05786	3	1.981	0.000003465	266608.8125	190336.3906	247528.0938	148435.2031	320106.875	292725.0938	284306.8438	252424.0156	186337.3125
Q9D0F9	Phosphoglucomutase-1 OS=Mus musculus OX=10090 GN=Pgm1 PE=1 SV=4	Q9D0F9	FYMTEAIQLIVR		Unique	95.7398	495.27038	3	1.045	0.00002305	8153.058594	9471.150391	8175.880371	6623.257813	11821.70703	10841.08105	3248.553711	1554.515259	1859.604004
Q9D0F9	Phosphoglucomutase-1 OS=Mus musculus OX=10090 GN=Pgm1 PE=1 SV=4	Q9D0F9	IAAANGIGR		Unique	23.2133	421.74585	2	1.134	0.00001237	188427	242260.5	188982.4844	181521.9219	317896.5	243146.3594	224647.7188	270695.5	271717.9688
Q9D0F9	Phosphoglucomutase-1 OS=Mus musculus OX=10090 GN=Pgm1 PE=1 SV=4	Q9D0F9	IALYETPTGWKFFGNLMDASK		Unique	95.4487	797.06793	3	1.938	0.000003465		84702.14063		67823.13281	64466.58594	48543.16797	27307.32227	37347.5625	63020.75391
Q9D0F9	Phosphoglucomutase-1 OS=Mus musculus OX=10090 GN=Pgm1 PE=1 SV=4	Q9D0F9	LIFADGSR		Unique	41.2695	439.74003	2	0.55	0.0005188	257018.4844	291735.6875	196778.2656	189808.7813	288391.7813	309013.1563	228252.25	260601.7344	298896.4063
Q9D0F9	Phosphoglucomutase-1 OS=Mus musculus OX=10090 GN=Pgm1 PE=1 SV=4	Q9D0F9	LYIDSYEKDVAK		Unique	44.7584	481.91685	3	1.37	0.000003465			403271.625	211667.5	343047		159763.2813	203136.0469
Q9D0F9	Phosphoglucomutase-1 OS=Mus musculus OX=10090 GN=Pgm1 PE=1 SV=4	Q9D0F9	MMKDLEALMLDR		Unique	72.0968	489.24526	3	2.23	0.000003465	143783.8438	147358.3125	152661.3906	81468.70313	186211.7656	171290.8906	118546.6172	171238.0469	171790.125
Q9D0F9	Phosphoglucomutase-1 OS=Mus musculus OX=10090 GN=Pgm1 PE=1 SV=4	Q9D0F9	SGEHDFGAAFDGDGDR		Unique	38.51	551.55736	3	2.002	0.000003465	32425.96289	9179.420898	38161.20703	6730.692871	18546.24805	22843.64648	20227.49805	20469.13477	28470.75977
Q9D0F9	Phosphoglucomutase-1 OS=Mus musculus OX=10090 GN=Pgm1 PE=1 SV=4	Q9D0F9	TQAYPDQKPGTSGLR		Unique	25.7674	540.27785	3	2.004	0.000003465	518207.3438	499307.5938	477248.6563	371482	586290	722154.125	460961.125	509180.3438	600141.8125
Q9D0F9	Phosphoglucomutase-1 OS=Mus musculus OX=10090 GN=Pgm1 PE=1 SV=4	Q9D0F9	VDLGVLGK		Unique	49.2504	400.74728	2	0.81	0.0001266	415038.2188	326964.5625	342630.3125	169165.5938	470642.8438	427580.1563	367267.0625	315693.125	484022.7188
Q9D0I9	Arginine--tRNA ligase, cytoplasmic OS=Mus musculus OX=10090 GN=Rars1 PE=1 SV=2	Q9D0I9	AAQTSVAYGCIK	1xCarbamidomethyl [C10]	Unique	33.3348	634.81869	2	1.775	0.000003465	259213.5313	139991.2031	127362.2422	79907.22656	163586.3125	191882.5781	167147.4688	208980.4219
Q9D0I9	Arginine--tRNA ligase, cytoplasmic OS=Mus musculus OX=10090 GN=Rars1 PE=1 SV=2	Q9D0I9	EIAENITK		Unique	24.9542	459.25023	2	1.046	0.00002305	793995	701933.0625	649087	476699.4375	717116.4375	1012012.063	674729.4375	656030.1875	775067.8125
Q9D0I9	Arginine--tRNA ligase, cytoplasmic OS=Mus musculus OX=10090 GN=Rars1 PE=1 SV=2	Q9D0I9	GESFYQDR		Unique	25.6331	501.21976	2	0.473	0.0007184	235498.375	378253.3438	427408.8125	178148.5156	337432.4063	463544	323155.5313	372254.2813	296901.4688
Q9D0I9	Arginine--tRNA ligase, cytoplasmic OS=Mus musculus OX=10090 GN=Rars1 PE=1 SV=2	Q9D0I9	GNTAAYLLYAFTR		Unique	89.604	487.58917	3	1.701	0.000003465	88235.89844	54227.70313	75616.85156	22825.9707	70880.03906	53032.79688	48430.51953	58042.80469	65886.5625
Q9D0I9	Arginine--tRNA ligase, cytoplasmic OS=Mus musculus OX=10090 GN=Rars1 PE=1 SV=2	Q9D0I9	IILDHEKEWK		Unique	36.2608	437.57481	3	1.222	0.000009579	682053.875	592140.5625	375997.3438	295474.1875	367705.6563	804358.75	430549.2188	355829.7813	648284.375
Q9D0I9	Arginine--tRNA ligase, cytoplasmic OS=Mus musculus OX=10090 GN=Rars1 PE=1 SV=2	Q9D0I9	IVFVPGCSVPLTIVK	1xCarbamidomethyl [C7]	Unique	83.4802	814.97563	2	2.544	0.000003465	1037630.875	753068.4688	552404.125	449902.3906	989359.5938	1176547.688	765585.8438	834714.8438	840351.3125
Q9D0I9	Arginine--tRNA ligase, cytoplasmic OS=Mus musculus OX=10090 GN=Rars1 PE=1 SV=2	Q9D0I9	LANIDEAMLQR		Unique	52.4118	637.3312	2	1.305	0.000003465	758867	929384.3125	709893.1875	718090.1875	667099.5	683549.5	767643.25	819141.0625	904402.75
Q9D0I9	Arginine--tRNA ligase, cytoplasmic OS=Mus musculus OX=10090 GN=Rars1 PE=1 SV=2	Q9D0I9	LFEFAGYDVLR		Unique	82.7764	665.34526	2	1.284	0.000003465	1450274.75	1032321.375		688951.8125	1239787	1058709.5	1052121.125	1319208.25	983561.125
Q9D0I9	Arginine--tRNA ligase, cytoplasmic OS=Mus musculus OX=10090 GN=Rars1 PE=1 SV=2	Q9D0I9	LMDLLEEGLKR		Unique	64.2612	439.57967	3	1.834	0.000003465	1392366.875	1495834.125	1080731.375	455796	1023343.75	1482647.75	841704.8125	1153498	1165901.125
Q9D0I9	Arginine--tRNA ligase, cytoplasmic OS=Mus musculus OX=10090 GN=Rars1 PE=1 SV=2	Q9D0I9	LNDYIFSFDK		Unique	71.3192	631.30853	2	1.414	0.000003465	539434.3125	449459.3125	573597	233785.375	502144.375	454555.3125	353000.9063	519700.4063	549521.375
Q9D0I9	Arginine--tRNA ligase, cytoplasmic OS=Mus musculus OX=10090 GN=Rars1 PE=1 SV=2	Q9D0I9	LQEVFGCAIR	1xCarbamidomethyl [C7]	Unique	53.6949	596.81083	2	1.492	0.000003465	808224.6875	673577.75	425104	323434.3125	573027.4375	902059.1875	615264.1875	706985.125	810844.5625
Q9D0I9	Arginine--tRNA ligase, cytoplasmic OS=Mus musculus OX=10090 GN=Rars1 PE=1 SV=2	Q9D0I9	NMININSR		Unique	34.7983	481.2478	2	1.007	0.00002305	918755.6875	783892.75	648100.75	299554.6563	577317.9375	861757.9375	573089.5	541010.5625	691774.625
Q9D0I9	Arginine--tRNA ligase, cytoplasmic OS=Mus musculus OX=10090 GN=Rars1 PE=1 SV=2	Q9D0I9	SDGGYTYDTSDLAAIK		Unique	52.7301	838.88636	2	1.372	0.000003465	444904.0938	347203.4063	378075.5625	193018.1094	287455.4375	382211.6875	354110.1875	373809.1875	441502.625
Q9D0I9	Arginine--tRNA ligase, cytoplasmic OS=Mus musculus OX=10090 GN=Rars1 PE=1 SV=2	Q9D0I9	STIIGESMSR		Unique	36.9962	540.77186	2	1.085	0.00001818	364956.125	349238.9688	268553.6563	220231.0469	357615.5	383950.125	319175.625	320779.8438	329758.9375
Q9D0I9	Arginine--tRNA ligase, cytoplasmic OS=Mus musculus OX=10090 GN=Rars1 PE=1 SV=2	Q9D0I9	VIVDFSSPNIAK		Unique	56.4095	645.35841	2	2.096	0.000003465	2062395.625	1694936	2022410.25	695550.375	1266667.875	1681176.75	1453398.75	1554626.625	1669073.5
Q9D0I9	Arginine--tRNA ligase, cytoplasmic OS=Mus musculus OX=10090 GN=Rars1 PE=1 SV=2	Q9D0I9	YADLSHNRLNDYIFSFDK		Unique	71.7536	555.26983	4	2.611	0.000003465	35208.90625	69535.98438		12298.6814	32586.92969	55330.16406	9830.444336	31393.51563	54810.78125
Q9D0I9	Arginine--tRNA ligase, cytoplasmic OS=Mus musculus OX=10090 GN=Rars1 PE=1 SV=2	Q9D0I9	YIDKVEIAGPGFINVHLR		Unique	70.9001	511.03659	4	2.782	0.000003465	758228.9375	473279.6875	628058.75	173290.8594	671627.625	831211.9375	406336.125	372142.5625	319667.6563
Q9D0J4	ADP-ribosylation factor-like protein 2 OS=Mus musculus OX=10090 GN=Arl2 PE=1 SV=1	Q9D0J4	ELQSLLVEER		Unique	53.9537	608.33293	2	1.303	0.000003465	357038.875	323408.1563	426310.3125	236854.9063	522300.5938	518404.2188	445715.2813	364211.0625	322463.0313
Q9D0J4	ADP-ribosylation factor-like protein 2 OS=Mus musculus OX=10090 GN=Arl2 PE=1 SV=1	Q9D0J4	LLMLGLDNAGK		Unique	65.703	572.82366	2	1.633	0.000003465	506081.0938	488592.4688	405837.0625	386933.0938	594822.625	938732.625	411020.9688	458255.75	550801.3125
Q9D0J8	Parathymosin OS=Mus musculus OX=10090 GN=Ptms PE=1 SV=3	Q9D0J8	TAEEEDEADPKR		Unique	14.5286	463.87587	3	2.399	0.000003465	208353.0469	60370.69922	218298.2031	3810.324219	6244.777832	38422.60156	88845.69531	88274.29688	95244.07031
Q9D0K2	Succinyl-CoA:3-ketoacid coenzyme A transferase 1, mitochondrial OS=Mus musculus OX=10090 GN=Oxct1 PE=1 SV=1	Q9D0K2	AGGAGVPAFYTSTGYGTLVQEGGSPIK		Unique	73.5421	862.43464	3	2.421	0.000003465	1193758.5	307916.375	1156244.75	287458.3125	599514.4375	1218632.25	655450.8125	712372.6875	759667.25
Q9D0K2	Succinyl-CoA:3-ketoacid coenzyme A transferase 1, mitochondrial OS=Mus musculus OX=10090 GN=Oxct1 PE=1 SV=1	Q9D0K2	AGGAGVPAFYTSTGYGTLVQEGGSPIKYNK		Unique	69.0053	997.50175	3	2.968	0.000003465	2091955.219	2771584.031	1002060.125	2072537.688	3262188.625	4041163.313	1843987.734	2340947.094	3269028.563
Q9D0K2	Succinyl-CoA:3-ketoacid coenzyme A transferase 1, mitochondrial OS=Mus musculus OX=10090 GN=Oxct1 PE=1 SV=1	Q9D0K2	AGNVIFR		Unique	35.7355	388.72429	2	1.041	0.00002305	4354798.125	2557093	2744857.125	2084889.063	3540086.5	4954967.25	2905938.25	3427671.75	3883669.625
Q9D0K2	Succinyl-CoA:3-ketoacid coenzyme A transferase 1, mitochondrial OS=Mus musculus OX=10090 GN=Oxct1 PE=1 SV=1	Q9D0K2	AGNVIFRK		Unique	26.503	452.77168	2	0.709	0.0002251	855402.9375	1436213.625	549954.75	1328956.375	2149798.5	1990025	1379250.875	1410374.375	1422056.625
Q9D0K2	Succinyl-CoA:3-ketoacid coenzyme A transferase 1, mitochondrial OS=Mus musculus OX=10090 GN=Oxct1 PE=1 SV=1	Q9D0K2	EFNGQHFILEEAITGDFALVK		Unique	96.3926	793.40574	3	2.702	0.000003465	81414.30469	409622.25	63702.84766	34779.51953	103336.7188	594649.5625		47283.99219	64880.47266
Q9D0K2	Succinyl-CoA:3-ketoacid coenzyme A transferase 1, mitochondrial OS=Mus musculus OX=10090 GN=Oxct1 PE=1 SV=1	Q9D0K2	FYTDPVEAVK		Unique	48.5537	584.79831	2	1.454	0.000003465	1403041	724519.4375	1004503.563	649304.625	1287218.5	1316392.875	940181.125	1086696.875	1110091.125
Q9D0K2	Succinyl-CoA:3-ketoacid coenzyme A transferase 1, mitochondrial OS=Mus musculus OX=10090 GN=Oxct1 PE=1 SV=1	Q9D0K2	GGHVNLTMLGAMQVSK		Unique	59.9399	548.2849	3	2.432	0.000003465	442322	438748.25	532140.6875	348146.7188	888427.5625	355206.25	748714	794567.75	614995.5625
Q9D0K2	Succinyl-CoA:3-ketoacid coenzyme A transferase 1, mitochondrial OS=Mus musculus OX=10090 GN=Oxct1 PE=1 SV=1	Q9D0K2	GMGGAMDLVSSSK		Unique	46.5665	620.28904	2	2.177	0.000003465	4252176.5	3516594.25	2784080.75	2553666.25	3057552.25	5671469.5	2287124	3029503.75	3840394
Q9D0K2	Succinyl-CoA:3-ketoacid coenzyme A transferase 1, mitochondrial OS=Mus musculus OX=10090 GN=Oxct1 PE=1 SV=1	Q9D0K2	GMGGAMDLVSSSK	1xOxidation [M2]	Unique	36.2261	628.28641	2	1.982	0.000003465	256574.7813	224138.4844	166836.7031	306499.0938	479295.6875	370669.4688	294437	325307.9688	346630.1875
Q9D0K2	Succinyl-CoA:3-ketoacid coenzyme A transferase 1, mitochondrial OS=Mus musculus OX=10090 GN=Oxct1 PE=1 SV=1	Q9D0K2	GVFDVDKK		Unique	29.6789	454.24759	2	0.925	0.0000572	2144284	1060045.375	1290035.25	466981.4063	1055926.125	2031778.75	1223532.875	1324125.875	1521150.5
Q9D0K2	Succinyl-CoA:3-ketoacid coenzyme A transferase 1, mitochondrial OS=Mus musculus OX=10090 GN=Oxct1 PE=1 SV=1	Q9D0K2	MISSYVGENAEFER		Unique	50.9217	816.37211	2	2.54	0.000003465	1190945.938	674106.75	773562.6094	686016.0938	1093825.219	1465433.781	1035443.281	947238.2813	1218421.719
Q9D0K2	Succinyl-CoA:3-ketoacid coenzyme A transferase 1, mitochondrial OS=Mus musculus OX=10090 GN=Oxct1 PE=1 SV=1	Q9D0K2	NFNLPMCK	1xCarbamidomethyl [C7]	Unique	51.0359	512.24109	2	1.059	0.00002305	1750741.25	1855423.875	1007159.5	1364554.125	2204082.5	2491632.75	1576381.875	1627184.25	1944141
Q9D0K2	Succinyl-CoA:3-ketoacid coenzyme A transferase 1, mitochondrial OS=Mus musculus OX=10090 GN=Oxct1 PE=1 SV=1	Q9D0K2	QFLSGELEVELTPQGTLAER		Unique	80.9661	739.71824	3	2.767	0.000003465	961531.5	671328.75	740969.5	614640	1339279.75	977112.4375	398763.7188	402810.1563	286183.9688
Q9D0K2	Succinyl-CoA:3-ketoacid coenzyme A transferase 1, mitochondrial OS=Mus musculus OX=10090 GN=Oxct1 PE=1 SV=1	Q9D0K2	STGCDFAVSPNLMPMQQIST	1xCarbamidomethyl [C4]	Unique	79.7459	728.66349	3	0.514	0.0006136	573478.1875	418147.7188	233067.6563	450122.1563	671485.75	649456.6875	461385.8125	607359.125	610975.5625
Q9D0K2	Succinyl-CoA:3-ketoacid coenzyme A transferase 1, mitochondrial OS=Mus musculus OX=10090 GN=Oxct1 PE=1 SV=1	Q9D0K2	TGVKDLTAVSNNAGVDNFGLGLLLR		Unique	93.4003	848.79771	3	3.805	0.000003465	1505117.797	2331821.5	778197.9063	1937774.719	2849695.906	3812747.063	1379932.844	1369032.953	1228295.273
Q9D0K2	Succinyl-CoA:3-ketoacid coenzyme A transferase 1, mitochondrial OS=Mus musculus OX=10090 GN=Oxct1 PE=1 SV=1	Q9D0K2	TKVVVTMEHSAK		Unique	23.7098	443.91127	3	2.281	0.000003465	798639.3125	800858.25	509371.5313	562273.125	1067037.75	1349403	720757.0625	892580.0625	989451.75
Q9D0K2	Succinyl-CoA:3-ketoacid coenzyme A transferase 1, mitochondrial OS=Mus musculus OX=10090 GN=Oxct1 PE=1 SV=1	Q9D0K2	VVVTMEHSAKGNAHK		Unique	18.7593	402.71328	4	0.813	0.0001244	65761.17969	199610.3594		131268.4375	210671.9219	302162.625	144711.8906	136818.5	174895.2344
Q9D0K2	Succinyl-CoA:3-ketoacid coenzyme A transferase 1, mitochondrial OS=Mus musculus OX=10090 GN=Oxct1 PE=1 SV=1	Q9D0K2	YGDLANWMIPGK		Unique	72.81	682.83702	2	2.542	0.000003465	3469083.5	3134629.75	2199095	1732240.625	4621838.5	5141614.5	2595300.5	3207814.25	3613548.75
Q9D0L4	AarF domain-containing protein kinase 1 OS=Mus musculus OX=10090 GN=Adck1 PE=1 SV=1	Q9D0L4	QMLLILK		Unique	64.5218	429.7772	2	0.276	0.002062	127167.1094	94755.64844	86951.5625	93841.64063	150510.2969	193066.9531	101109.7344	140888.6406	87922.66406
Q9D0L4	AarF domain-containing protein kinase 1 OS=Mus musculus OX=10090 GN=Adck1 PE=1 SV=1	Q9D0L4	VLHSQAPQSSMQEVR		Unique	27.9155	566.28613	3	2.26	0.000003465	410198.875	356729.7813	301997.2813	193000.0938	332843.625	647305.75	351309.5313	317555	346246.5313
Q9D0L8	mRNA cap guanine-N7 methyltransferase OS=Mus musculus OX=10090 GN=Rnmt PE=1 SV=1	Q9D0L8	LNPGGYFIGTTPNSFELIR		Unique	86.4181	699.36528	3	2.864	0.000003465	239200.3438	300285.3125	227780.125	206379.0625	249717.7969	411196.0938	284029.7813	280329.3125	261778.9531
Q9D0L8	mRNA cap guanine-N7 methyltransferase OS=Mus musculus OX=10090 GN=Rnmt PE=1 SV=1	Q9D0L8	LPENTPPCQQVDQPK	1xCarbamidomethyl [C8]	Unique	30.7809	584.28581	3	2.708	0.000003465	159531.8906	62820.13672	137687.375	27987.35547	39687.60938	180459.4688	79458.01563	96717.10156	108724.1797
Q9D0L8	mRNA cap guanine-N7 methyltransferase OS=Mus musculus OX=10090 GN=Rnmt PE=1 SV=1	Q9D0L8	LPLGTLSK		Unique	43.3004	414.76306	2	0.939	0.00005185	1175039.5	859123	909130.4375	430570.3438	920492.9375	1204782.125	834180.375	877485.6875	1008635.75
Q9D0L8	mRNA cap guanine-N7 methyltransferase OS=Mus musculus OX=10090 GN=Rnmt PE=1 SV=1	Q9D0L8	QCQQRYEDMR	1xCarbamidomethyl [C2]	Unique	18.2345	471.87134	3	1.346	0.000003465	20650.76172	38354.82422		26581.06641	35411.98438	51972.83203	26211.74023	27274.15039	28888.24414
Q9D0L8	mRNA cap guanine-N7 methyltransferase OS=Mus musculus OX=10090 GN=Rnmt PE=1 SV=1	Q9D0L8	SILIGEILEK		Unique	75.2822	557.83965	2	1.481	0.000003465	526318	664218.25	556060.1875	418896.2188	629087.375	691256	562828.5	516781.3438	586043.375
Q9D0L8	mRNA cap guanine-N7 methyltransferase OS=Mus musculus OX=10090 GN=Rnmt PE=1 SV=1	Q9D0L8	SKLERGDVSEDEPSLGR		Unique	31.2521	625.31297	3	3.016	0.000003465	78566.9375	95865.14063	36997.60156	41283.30078	63726.64453	158560.3906	61148.50391	72724.46094	105224.3281
Q9D0L8	mRNA cap guanine-N7 methyltransferase OS=Mus musculus OX=10090 GN=Rnmt PE=1 SV=1	Q9D0L8	TFLEFYEEK		Unique	63.0062	603.28989	2	0.496	0.0006645	249294.875	207152.875	275832.8125	183092.25	256799.0313	345321.6875	270112.125	227147.7969	326992
Q9D0M1	Phosphoribosyl pyrophosphate synthase-associated protein 1 OS=Mus musculus OX=10090 GN=Prpsap1 PE=1 SV=1	Q9D0M1	LLASMLAK		Unique	50.3068	423.75932	2	1.2	0.000009579	380549.9063	428772.3594	282352.1875	148417.1016	233354.7813	363530.8594	260909.9922	299313.6875	317177.0781
Q9D0M3	Cytochrome c1, heme protein, mitochondrial OS=Mus musculus OX=10090 GN=Cyc1 PE=1 SV=1	Q9D0M3	DVATFLR		Unique	50.9306	411.22935	2	0.704	0.0002363	1995185.125	1560795.25	1478628.875	816830.125	1655308	2442071.5	1329763.5	1467609	1963281
Q9D0M3	Cytochrome c1, heme protein, mitochondrial OS=Mus musculus OX=10090 GN=Cyc1 PE=1 SV=1	Q9D0M3	GLLSSLDHTSIR		Unique	56.3571	433.57349	3	2.158	0.000003465	1675841.75	1490687.125	1943977.5	955980.8125	1544443.125	2647237	1225087.5	1359398.5	1705500.5
Q9D0M3	Cytochrome c1, heme protein, mitochondrial OS=Mus musculus OX=10090 GN=Cyc1 PE=1 SV=1	Q9D0M3	GLLSSLDHTSIRR		Unique	50.0212	485.60716	3	0.962	0.0000391	1033765.5	1370377.375	574828.5	661792.1875	890140.6875	2556232.5	748731.8125	741727	1386866.875
Q9D0M3	Cytochrome c1, heme protein, mitochondrial OS=Mus musculus OX=10090 GN=Cyc1 PE=1 SV=1	Q9D0M3	HGGEDYVFSLLTGYCEPPTGVSLR	1xCarbamidomethyl [C15]	Unique	92.7253	885.42255	3	3.453	0.000003465	168557	156391.1406	65148.32422	92939.74219	253990.5938	221422.5313	81759.625	137848.4688	122438.6484
Q9D0M3	Cytochrome c1, heme protein, mitochondrial OS=Mus musculus OX=10090 GN=Cyc1 PE=1 SV=1	Q9D0M3	RGFQVYK		Unique	28.6605	449.25078	2	0.257	0.002268	169560	145605.6719		82326.66406	242152.0625	358295.9063	148171.4531		192892.0938
Q9D0M3	Cytochrome c1, heme protein, mitochondrial OS=Mus musculus OX=10090 GN=Cyc1 PE=1 SV=1	Q9D0M3	WASEPEHDHR		Unique	16.7034	632.27878	2	1.38	0.000003465	684965.6406	256655.5313	1096360.867	120257.6875	144237.8281	240253.4844	580738.8906	429627.5	344548.8438
Q9D0M5	Dynein light chain 2, cytoplasmic OS=Mus musculus OX=10090 GN=Dynll2 PE=1 SV=1	Q9D0M5	DIAAYIK		Unique	46.7906	397.22674	2	0.633	0.0003436	1036598.875	570003.1875	1082009.375	543550.625	1013490.563	878040.75	789204.625	890497.625	867876.1875
Q9D0M5	Dynein light chain 2, cytoplasmic OS=Mus musculus OX=10090 GN=Dynll2 PE=1 SV=1	Q9D0M5; P63168	EFDKKYNPTWHCIVGR	1xCarbamidomethyl [C12]	NotUnique	47.9909	513.25471	4	1.18	0.000009579	125001.4922			392697.9063	310498.5	548071.3125	376045.5313	143364.0625	349339.5313
Q9D0M5	Dynein light chain 2, cytoplasmic OS=Mus musculus OX=10090 GN=Dynll2 PE=1 SV=1	Q9D0M5; P63168	NFGSYVTHETK		NotUnique	31.7967	428.20696	3	1.361	0.000003465	330823.625	463995.6563	327916.6875	305424.0313	411891.625	194819.8594	358096.0625	332552.0625	438626.8438
Q9D0M5	Dynein light chain 2, cytoplasmic OS=Mus musculus OX=10090 GN=Dynll2 PE=1 SV=1	Q9D0M5	YNIEKDIAAYIK		Unique	66.1072	720.89025	2	2.389	0.000003465	2243999.063	892268.9531	2620519.313	1170973.828	1789508.781	3552454.063	2082990.563	1821576.406	1721845.313
Q9D0M5	Dynein light chain 2, cytoplasmic OS=Mus musculus OX=10090 GN=Dynll2 PE=1 SV=1	Q9D0M5	YNIEKDIAAYIKK		Unique	59.5113	392.97253	4	1.484	0.000003465	417181.6563	441004.6563	231010.1094	297638.125	512632.8438	748108.5	345565.875	318024.2188	499333.9688
Q9D0M5	Dynein light chain 2, cytoplasmic OS=Mus musculus OX=10090 GN=Dynll2 PE=1 SV=1	Q9D0M5; P63168	YNPTWHCIVGR	1xCarbamidomethyl [C7]	NotUnique	47.1456	468.22753	3	1.976	0.000003465	4158933.156	3737422.875	3165316.375	3396370.359	5677893.594	6328912.063	4147455.125	4356822.406	5029821.75
Q9D0Q7	39S ribosomal protein L45, mitochondrial OS=Mus musculus OX=10090 GN=Mrpl45 PE=1 SV=1	Q9D0Q7	LHTLVTEHCFPDMVWDLK	1xCarbamidomethyl [C9]	Unique	80.4595	747.69932	3	0.641	0.0003313	3101.144775		4934.897461	3200.985596	8928.239258	13341.47852	6598.644043	7940.630859	4485.560059
Q9D0Q7	39S ribosomal protein L45, mitochondrial OS=Mus musculus OX=10090 GN=Mrpl45 PE=1 SV=1	Q9D0Q7	WGFVESLEPAQVVHVR		Unique	78.5226	618.32846	3	2.355	0.000003465	228501.875	328922.0938	166021.9219	375002.0313	464710.2813	466106.6563	290140.8125	208975.0781	309128.2813
Q9D0R2	Threonine--tRNA ligase 1, cytoplasmic OS=Mus musculus OX=10090 GN=Tars1 PE=1 SV=2	Q9D0R2	AAKDSKPIKVTLPDGK		Unique	33.4046	556.66138	3	0.585	0.0004337	11582.74219	21422.13672	9890.93457	13101.0459	30872.26953	14635.87695	23347.16406	13179.43164	14112.19531
Q9D0R2	Threonine--tRNA ligase 1, cytoplasmic OS=Mus musculus OX=10090 GN=Tars1 PE=1 SV=2	Q9D0R2; Q8BLY2	AILGSVER		NotUnique	35.1842	422.74779	2	0.979	0.00003389	1232211.5	1223998.625	1163735.375	597236	990693.6875	798817.4375	998166.5625	1272755.25	1009103.625
Q9D0R2	Threonine--tRNA ligase 1, cytoplasmic OS=Mus musculus OX=10090 GN=Tars1 PE=1 SV=2	Q9D0R2	DQELYFFHELSPGSCFFLPK	1xCarbamidomethyl [C15]	Unique	97.6888	821.05583	3	2.75	0.000003465		70384.6875				96961.26563
Q9D0R2	Threonine--tRNA ligase 1, cytoplasmic OS=Mus musculus OX=10090 GN=Tars1 PE=1 SV=2	Q9D0R2	ELPLRLADFGVLHRNELSGALTGLTR		Unique	90.7786	712.90032	4	0.926	0.00005456	5295.273438	13936.75195		7476.016602	11883.36523	7594.859375		5686.000488	8247.466797
Q9D0R2	Threonine--tRNA ligase 1, cytoplasmic OS=Mus musculus OX=10090 GN=Tars1 PE=1 SV=2	Q9D0R2	FNLTYVSHDGDDKKRPVIVHR		Unique	43.7639	500.06819	5	0.495	0.0006666	66984.125	214176.4063	161930.7344	68386.90625	141093.125	232820.7031	146397.8906	96273.94531	141740.2188
Q9D0R2	Threonine--tRNA ligase 1, cytoplasmic OS=Mus musculus OX=10090 GN=Tars1 PE=1 SV=2	Q9D0R2	IDIQIKDAIGR		Unique	52.1642	414.57838	3	1.461	0.000003465	14011.11816	25402.85352	14128.89941	24913.57617	21496.07617	34905.37891		15707.2373	12654.09863
Q9D0R2	Threonine--tRNA ligase 1, cytoplasmic OS=Mus musculus OX=10090 GN=Tars1 PE=1 SV=2	Q9D0R2	IGRDQELYFFHELSPGSCFFLPK	1xCarbamidomethyl [C18]	Unique	93.9763	697.59489	4	2.959	0.000003465	132872.25	153100.5781		47516.01953	98662.0625	190720.1406	54284.60938	72751.80469	89515.25
Q9D0R2	Threonine--tRNA ligase 1, cytoplasmic OS=Mus musculus OX=10090 GN=Tars1 PE=1 SV=2	Q9D0R2	ILNEKVNTPTTTVYR		Unique	41.0857	583.65611	3	2.274	0.000003465	444930.75	1164128.5	217224.8438	503954.1875	607823.5	1102664	500889.0938	583209	772658.0625
Q9D0R2	Threonine--tRNA ligase 1, cytoplasmic OS=Mus musculus OX=10090 GN=Tars1 PE=1 SV=2	Q9D0R2	IYGISFPDPK		Unique	66.3876	568.80319	2	1.501	0.000003465	1327787.75	1276937.625	913329.125	475209.2188	845090.5625	1618043.25	1001439.875	947096.25	1071063.125
Q9D0R2	Threonine--tRNA ligase 1, cytoplasmic OS=Mus musculus OX=10090 GN=Tars1 PE=1 SV=2	Q9D0R2	KIGRDQELYFFHELSPGSCFFLPK	1xCarbamidomethyl [C19]	Unique	89.2245	729.61923	4	0.286	0.001981	21304.31445	71057.25			28428.04297	122898.5469			23387.31445
Q9D0R2	Threonine--tRNA ligase 1, cytoplasmic OS=Mus musculus OX=10090 GN=Tars1 PE=1 SV=2	Q9D0R2	LADFGVLHRNELSGALTGLTR		Unique	74.6963	747.40965	3	3.028	0.000003465	429174.6563	641438.75	291928.7539	417824.9961	513370.9629	599659.0938	551591.4785	594129.9473	357952.8984
Q9D0R2	Threonine--tRNA ligase 1, cytoplasmic OS=Mus musculus OX=10090 GN=Tars1 PE=1 SV=2	Q9D0R2	LKAEHDSILAEK		Unique	27.6398	677.37246	2	2.554	0.000003465	456109.875	258853.2344	287507.125		126339.6875		220017.2031	234836.0313
Q9D0R2	Threonine--tRNA ligase 1, cytoplasmic OS=Mus musculus OX=10090 GN=Tars1 PE=1 SV=2	Q9D0R2	MDGEKPVDASEEK		Unique	17.9432	478.88546	3	2.061	0.000003465	392309.0938	79684.09375	401171.375	17865.16602	51989.03125	260986.7031	166389.8438	200279.5938	224330.5781
Q9D0R2	Threonine--tRNA ligase 1, cytoplasmic OS=Mus musculus OX=10090 GN=Tars1 PE=1 SV=2	Q9D0R2	MDGEKPVDASEEKRK		Unique	15.3406	430.46504	4	1.718	0.000003465	100952.9766		110314.1797		41625.91016	87718.98438	54958.74609	61955.57031	72989.82813
Q9D0R2	Threonine--tRNA ligase 1, cytoplasmic OS=Mus musculus OX=10090 GN=Tars1 PE=1 SV=2	Q9D0R2; Q8BLY2	NAQLAQYNFILVVGEKEK		NotUnique	75.1158	688.70874	3	3.145	0.000003465	662399.625	772096.125	523305.125	324946.7188	628681.6875	737969.0625	412457.2813	416596.8125	473561.5625
Q9D0R2	Threonine--tRNA ligase 1, cytoplasmic OS=Mus musculus OX=10090 GN=Tars1 PE=1 SV=2	Q9D0R2	NELSGALTGLTR		Unique	56.4818	616.33615	2	2.124	0.000003465	785848.875	441799.625	1022073.938		564617.3125	716108.9375	612741.5	698770.1875	707855.125
Q9D0R2	Threonine--tRNA ligase 1, cytoplasmic OS=Mus musculus OX=10090 GN=Tars1 PE=1 SV=2	Q9D0R2	QLENSLNEFGEKWELNPGDGAFYGPK		Unique	79.2696	980.46635	3	1.989	0.000003465	476938.2813	564928.8125	488541.7188	115207.3203	385568.1875	476632.875	473829.75	303943.75	349826.4688
Q9D0R2	Threonine--tRNA ligase 1, cytoplasmic OS=Mus musculus OX=10090 GN=Tars1 PE=1 SV=2	Q9D0R2	SKQAEEEF		Unique	23.4325	484.22187	2	0.783	0.0001443	467859.3438	502029.375	349601.3125	252895.8438	434906.8125	625240.5	397470.125	388525.875	403852.8438
Q9D0R2	Threonine--tRNA ligase 1, cytoplasmic OS=Mus musculus OX=10090 GN=Tars1 PE=1 SV=2	Q9D0R2	TVYSVFGFSFK		Unique	86.5994	641.32933	2	1.599	0.000003465	187614.3594	318668.6875	196070.0469	142838.3125	243543.1875	293175.9063	172119.0938	177759.9531	172490.0469
Q9D0R8	Protein LSM12 OS=Mus musculus OX=10090 GN=Lsm12 PE=1 SV=1	Q9D0R8	DVESQKILQR		Unique	28.2857	405.89453	3	0.458	0.000782				27248.77734	34363.59375	37158.84766	23572.72461	20665.62109	28903.87305
Q9D0R8	Protein LSM12 OS=Mus musculus OX=10090 GN=Lsm12 PE=1 SV=1	Q9D0R8	LQGEVVAFDYQSK		Unique	52.3348	742.37482	2	2.198	0.000003465	933607.3125	913868.625	539541.875	270740.2813	573816	688513.875	586884.625	646208.875	877329.8125
Q9D0R8	Protein LSM12 OS=Mus musculus OX=10090 GN=Lsm12 PE=1 SV=1	Q9D0R8	SQAQQPQKEAALSS		Unique	20.5051	736.87064	2	1.495	0.000003465	129718.8438	221834.2656	76899.34375	124646.1328	223265.3281	200294.8281	181929.0156	192105.6406	145819.3438
Q9D0T1	NHP2-like protein 1 OS=Mus musculus OX=10090 GN=Snu13 PE=1 SV=4	Q9D0T1	ACGVSRPVIACSVTIK	2xCarbamidomethyl [C2; C11]	Unique	47.4736	573.30798	3	1.738	0.000003465	114336.8516	62851.77344	19253.78125	45184.78516	70469.14844	77045.50781	72858.53125	56257.82813	66745.48438
Q9D0T1	NHP2-like protein 1 OS=Mus musculus OX=10090 GN=Snu13 PE=1 SV=4	Q9D0T1	GANEATKTLNR		Unique	16.9884	392.21026	3	1.63	0.000003465			2860.09375	17638.9043	20003.30859		13436.1875	13481.73926	11058.83594
Q9D0T1	NHP2-like protein 1 OS=Mus musculus OX=10090 GN=Snu13 PE=1 SV=4	Q9D0T1	QQIQSIQQSIER		Unique	41.0931	486.59532	3	1.134	0.00001237	52053.23828	26556.71484	28473.11328	28024.7168	51386.76953	64865.27734	31230.97656	43293.05469	38712.25
Q9D0V7	Receptor-binding cancer antigen expressed on SiSo cells OS=Mus musculus OX=10090 GN=Ebag9 PE=1 SV=2	Q9D0V7	KREPLNFGVPDGSTGFSSR		Unique	54.0446	684.34822	3	3.1	0.000003465	71226.05469	112996.2461	57101.9375	53318.073	119057.6641	5184.278809	81067.40625	78343.01563	122411.676
Q9D0V7	Receptor-binding cancer antigen expressed on SiSo cells OS=Mus musculus OX=10090 GN=Ebag9 PE=1 SV=2	Q9D0V7	REPLNFGVPDGSTGFSSR		Unique	56.3213	641.65005	3	2.913	0.000003465	45047.51953	52928.62891	51085.54688	48993.34766	99580.92188	144097.2344	71233.53125	74397.57031	93994.83594
Q9D0W5	Peptidyl-prolyl cis-trans isomerase-like 1 OS=Mus musculus OX=10090 GN=Ppil1 PE=1 SV=1	Q9D0W5	IIKDFMIQGGDPTGTGR	1xOxidation [M6]	Unique	46.1092	607.97679	3	2.155	0.000003465		8027.949219		26731.89648	30144.17773	22613.4668	16187.75586		35001.53516
Q9D0W5	Peptidyl-prolyl cis-trans isomerase-like 1 OS=Mus musculus OX=10090 GN=Ppil1 PE=1 SV=1	Q9D0W5	VCQGIGMVNR	1xCarbamidomethyl [C2]	Unique	32.6943	567.28217	2	0.525	0.0005851				161769.7188	306772.5313	271149.75		261805.0156
Q9D113	DNL-type zinc finger protein OS=Mus musculus OX=10090 GN=Dnlz PE=1 SV=1	Q9D113	NIEEILAAR		Unique	56.939	514.79016	2	1.324	0.000003465	20938.19141	12842.66309	20749.68359	7307.844727	15848.00781	22883.09961	15868.1582	17299.60742	23215.26172
Q9D168	Integrator complex subunit 12 OS=Mus musculus OX=10090 GN=Ints12 PE=1 SV=1	Q9D168	IGSGNSTSPSVPLKPLPPLTLGK		Unique	71.5408	754.10176	3	2.915	0.000003465	26696.90625	23206.3457	33488.22656	8767.449219		17225.76758			22033.67188
Q9D172	Glutamine amidotransferase-like class 1 domain-containing protein 3, mitochondrial OS=Mus musculus OX=10090 GN=Gatd3 PE=1 SV=1	Q9D172	GGAEVQIFAPDVPQMHVIDHTKGEPSER		Unique	61.214	609.7042	5	2.374	0.000003465	833526.125	711579.9375	403008.8125	168955.9063	812542.5	2096981.125	262734.2188	229729.8906	838287.1875
Q9D172	Glutamine amidotransferase-like class 1 domain-containing protein 3, mitochondrial OS=Mus musculus OX=10090 GN=Gatd3 PE=1 SV=1	Q9D172	GKITSLAQLNAANHDAAIFPGGFGAAK		Unique	70.3133	880.80123	3	3.969	0.000003465	744068.625	2471427.375	1004990.313	2531441	3487834.625	5320411.75	2558399.875	2244807.813	2504568
Q9D172	Glutamine amidotransferase-like class 1 domain-containing protein 3, mitochondrial OS=Mus musculus OX=10090 GN=Gatd3 PE=1 SV=1	Q9D172	GVEVTVGHEQEEGGKWPYAGTAEAIK		Unique	53.4471	686.33961	4	1.893	0.000003465	1494660.25	963646.4375	1565946.5	1046545	1784490.25	1847983.375	1498743.875	1547366.625	1574719.75
Q9D172	Glutamine amidotransferase-like class 1 domain-containing protein 3, mitochondrial OS=Mus musculus OX=10090 GN=Gatd3 PE=1 SV=1	Q9D172	HCVKGVTEAHVDQK	1xCarbamidomethyl [C2]	Unique	17.452	536.60357	3	2.639	0.000003465	237458.5625	440659		501378.1406	705618.3281	319856.1094	399713.9609	422287.25	279584.3906
Q9D172	Glutamine amidotransferase-like class 1 domain-containing protein 3, mitochondrial OS=Mus musculus OX=10090 GN=Gatd3 PE=1 SV=1	Q9D172	ITSLAQLNAANHDAAIFPGGFGAAK		Unique	75.2545	819.09561	3	3.838	0.000003465	1072393.5	404221.4688	909683.6875	511521.4531	1189902.313	1821840.688	860228.875	1008795	1216819.75
Q9D172	Glutamine amidotransferase-like class 1 domain-containing protein 3, mitochondrial OS=Mus musculus OX=10090 GN=Gatd3 PE=1 SV=1	Q9D172	KPIGLCCIAPVLAAK	2xCarbamidomethyl [C6; C7]	Unique	67.1995	537.64225	3	2.459	0.000003465	1807428.813	1546589.781	902354.6875	1548327.906	2529185.313	2623086.75	1716837.531	1974262.031	1867584.438
Q9D172	Glutamine amidotransferase-like class 1 domain-containing protein 3, mitochondrial OS=Mus musculus OX=10090 GN=Gatd3 PE=1 SV=1	Q9D172	NKVVTTPAFMCETALHHIHDGIGAMVK	1xCarbamidomethyl [C11]	Unique	70.7613	745.12648	4	3.417	0.000003465	598448.1875	783352.75	177631.9375	574131.7188	878457	2317686	189481.8906	743132.3125	771889.6875
Q9D172	Glutamine amidotransferase-like class 1 domain-containing protein 3, mitochondrial OS=Mus musculus OX=10090 GN=Gatd3 PE=1 SV=1	Q9D172	NLSTFAVDGK		Unique	42.5031	526.27448	2	1.473	0.000003465	1189928	630964.5625	1156710	415904.6875	1114950.125	1551114.25	1199770.375	1062998.25	1358508.625
Q9D172	Glutamine amidotransferase-like class 1 domain-containing protein 3, mitochondrial OS=Mus musculus OX=10090 GN=Gatd3 PE=1 SV=1	Q9D172	NLSTFAVDGKDCK	1xCarbamidomethyl [C12]	Unique	36.0305	485.56954	3	1.985	0.000003465	1808219	1510068.875	1016685.188	972962.875	2098859	2527284.75	1807892.875	1855487.875	1680502.5
Q9D172	Glutamine amidotransferase-like class 1 domain-containing protein 3, mitochondrial OS=Mus musculus OX=10090 GN=Gatd3 PE=1 SV=1	Q9D172	NVLAESAR		Unique	22.5979	430.23525	2	0.912	0.00006214	4259842	4578129	3295182.25	4181442.25	7351891.5	10961967	4873849.5	5591559.5	6126487
Q9D172	Glutamine amidotransferase-like class 1 domain-containing protein 3, mitochondrial OS=Mus musculus OX=10090 GN=Gatd3 PE=1 SV=1	Q9D172	NVLELTGK		Unique	41.4404	437.25556	2	1.112	0.00001237	3006344.563	3941389.266	1821450.922	2824613.375	5168100.391	5064116.406	3104725.672	3952317.75	5041334.188
Q9D172	Glutamine amidotransferase-like class 1 domain-containing protein 3, mitochondrial OS=Mus musculus OX=10090 GN=Gatd3 PE=1 SV=1	Q9D172	VIKGVEVTVGHEQEEGGKWPYAGTAEAIK		Unique	55.9772	771.40208	4	2.916	0.000003465	576875.25	1581234.25		989331.4375	1650550.625	2086217.125	440010.4063	1049801.875	1333036
Q9D172	Glutamine amidotransferase-like class 1 domain-containing protein 3, mitochondrial OS=Mus musculus OX=10090 GN=Gatd3 PE=1 SV=1	Q9D172	VVTTPAFMCETALHHIHDGIGAMVK	1xCarbamidomethyl [C9]	Unique	76.2973	684.5917	4	2.72	0.000003465	1881219.313	914684.0938	1151839.75	732585.5938	1398023.188	2149947.5	1156399.563	1285344.813	1292676.563
Q9D1A2	Cytosolic non-specific dipeptidase OS=Mus musculus OX=10090 GN=Cndp2 PE=1 SV=1	Q9D1A2	AVFQYIDENQDRYVKK		Unique	47.908	504.76	4	1.675	0.000003465	117921.5313	240413.7031	84103.6875	151592.2188	175262.3281	205569.7031	140218.4688	147478.1719	204803.875
Q9D1A2	Cytosolic non-specific dipeptidase OS=Mus musculus OX=10090 GN=Cndp2 PE=1 SV=1	Q9D1A2	FAELQSPNKFK		Unique	39.2269	436.90366	3	1.376	0.000003465	534498.3125	673208.5	118154.7969	71736.25781	302076.7813	603532.9375	269077.125	378319.3438
Q9D1A2	Cytosolic non-specific dipeptidase OS=Mus musculus OX=10090 GN=Cndp2 PE=1 SV=1	Q9D1A2	GSTDDKGPVAGWMNALEAYQK		Unique	78.4166	746.68765	3	2.38	0.000003465	535906.375	451451.375	472306.0625	240883.0469	452760.6563	500108.8438	517505.7813	474051.375	439127.9375
Q9D1A2	Cytosolic non-specific dipeptidase OS=Mus musculus OX=10090 GN=Cndp2 PE=1 SV=1	Q9D1A2	LGGSVELVDIGK		Unique	57.0157	593.83744	2	2.202	0.000003465	471643.75	244518.2188	576509	124601.0469	250194.7813	425310.6563	372419.6563	321196.1563	418245.625
Q9D1A2	Cytosolic non-specific dipeptidase OS=Mus musculus OX=10090 GN=Cndp2 PE=1 SV=1	Q9D1A2	LNYIEGTK		Unique	30.7934	469.25299	2	0.927	0.00005185	4528057.719	1609675.594	3838852.031	559913.4531	891870.3594	2237826.5	1993726.438	2166578.156	2437991.938
Q9D1A2	Cytosolic non-specific dipeptidase OS=Mus musculus OX=10090 GN=Cndp2 PE=1 SV=1	Q9D1A2	MMEVAAADVQR		Unique	38.6882	610.79167	2	1.726	0.000003465	300535.5	295769.5	286145.25	155491	345600.375	510690.125	329627.1875	280126.8125	408922.6563
Q9D1A2	Cytosolic non-specific dipeptidase OS=Mus musculus OX=10090 GN=Cndp2 PE=1 SV=1	Q9D1A2	QKLPDGSEIPLPPILLGK		Unique	89.8379	639.04693	3	1.53	0.000003465	497112	187387.8906	539533.9375	152237.3594	274428.7188	378892.5938	369487.1875	424176.4375	375106.4063
Q9D1A2	Cytosolic non-specific dipeptidase OS=Mus musculus OX=10090 GN=Cndp2 PE=1 SV=1	Q9D1A2	TGQEIPVNLR		Unique	44.3482	563.81443	2	1.7	0.000003465	593548.4375	525082.0625	582886.1875	158941.625	498016.5938	565113.9375	559612.0625	403037.7813	496000.2188
Q9D1A2	Cytosolic non-specific dipeptidase OS=Mus musculus OX=10090 GN=Cndp2 PE=1 SV=1	Q9D1A2	TVFGVEPDLTR		Unique	57.0428	617.32722	2	1.541	0.000003465			530891.0625
Q9D1A2	Cytosolic non-specific dipeptidase OS=Mus musculus OX=10090 GN=Cndp2 PE=1 SV=1	Q9D1A2	VYMGHGGKPWVSDFNHPHYQAGR		Unique	44.5042	528.85188	5	2.661	0.000003465	303361.625	364175.375	267788.1875		469042.625	626971.6875	196626.1875	315619.5	389888.9375
Q9D1A2	Cytosolic non-specific dipeptidase OS=Mus musculus OX=10090 GN=Cndp2 PE=1 SV=1	Q9D1A2	WRYPSLSLHGIEGAFSGSGAK		Unique	77.8466	740.71117	3	3.331	0.000003465	567004.9531	630583.2656	419059.6875	395917.6563	661467.6406	1248513.219	479963.6094	452867.6094	570752.0156
Q9D1A2	Cytosolic non-specific dipeptidase OS=Mus musculus OX=10090 GN=Cndp2 PE=1 SV=1	Q9D1A2	YPSLSLHGIEGAFSGSGAK		Unique	70.6221	626.65121	3	2.676	0.000003465	66371.86719	59998.88672	63896.53906	29196.1543	54129.89453	84295.03125	54729.82813	54198.36719	45718.48047
Q9D1D4	Transmembrane emp24 domain-containing protein 10 OS=Mus musculus OX=10090 GN=Tmed10 PE=1 SV=1	Q9D1D4	GTGRIPDQLVILDMK		Unique	70.3211	552.64283	3	2.289	0.000003465	177278.1406	313654.0313	64479.96875	205092.2656	382011.6875	388145.375	167600.2813	250688.625	333211.4688
Q9D1D4	Transmembrane emp24 domain-containing protein 10 OS=Mus musculus OX=10090 GN=Tmed10 PE=1 SV=1	Q9D1D4	GTGRIPDQLVILDMK	1xOxidation [M14]	Unique	61.2165	557.97497	3	0.931	0.00005185				15281.97559	17120.11133	8173.334473	9868.46875	12699.27051	8186.676758
Q9D1D4	Transmembrane emp24 domain-containing protein 10 OS=Mus musculus OX=10090 GN=Tmed10 PE=1 SV=1	Q9D1D4	NYEEIAKVEK		Unique	29.8836	611.81872	2	0.336	0.001539	173700.4219		191990.0156
Q9D1E6	Tubulin-folding cofactor B OS=Mus musculus OX=10090 GN=Tbcb PE=1 SV=2	Q9D1E6	AQASAISVGSR		Unique	24.7948	523.78323	2	1.536	0.000003465				196585.8438	414079.0625	811680.5625
Q9D1E6	Tubulin-folding cofactor B OS=Mus musculus OX=10090 GN=Tbcb PE=1 SV=2	Q9D1E6	GTVMYVGLTDFKPGYWVGVR		Unique	89.2743	749.05407	3	2.653	0.000003465	719302	513212.9688	766310.0625	423251.6563	559690.1875	721216.1875	478384	505671.4375	356599.3125
Q9D1E6	Tubulin-folding cofactor B OS=Mus musculus OX=10090 GN=Tbcb PE=1 SV=2	Q9D1E6	GTVMYVGLTDFKPGYWVGVR	1xOxidation [M4]	Unique	82.3647	754.38576	3	3.093	0.000003465	125018.0957	25890.42383	161868.0605	123756.7852	159049.3398	23744.70508	109963.3926	120837.9805	102008.7598
Q9D1E6	Tubulin-folding cofactor B OS=Mus musculus OX=10090 GN=Tbcb PE=1 SV=2	Q9D1E6	IHVIDHSGVR		Unique	24.0087	566.81483	2	1.431	0.000003465	944084.4688	847161.6875	912871.5	636251.6094	1064871.875	1866523.875	867802.3125	927950.9688	1035421.938
Q9D1E6	Tubulin-folding cofactor B OS=Mus musculus OX=10090 GN=Tbcb PE=1 SV=2	Q9D1E6	LGEYEDVSK		Unique	25.4118	520.25095	2	1.067	0.00002305	445203.4688	390032.9688	407539.5	274030.7188	570712	373782.5625	341949.25	374364.9688	374779.0313
Q9D1E6	Tubulin-folding cofactor B OS=Mus musculus OX=10090 GN=Tbcb PE=1 SV=2	Q9D1E6	LGEYEDVSKVEK		Unique	31.5371	465.90479	3	1.599	0.000003465	513898.9375	112563.7266	523869	78565.5	214948.9219	534787.5625	282475.2188	324799.125	397312.875
Q9D1E6	Tubulin-folding cofactor B OS=Mus musculus OX=10090 GN=Tbcb PE=1 SV=2	Q9D1E6	LGEYEDVSKVEKYEISPEAYER		Unique	55.6974	878.42469	3	2.713	0.000003465	1211045.203	1587280.813	865914.8125	1135013.906	1725447.625	2280397.938	1315774.75	1280569.781	1547276.5
Q9D1E6	Tubulin-folding cofactor B OS=Mus musculus OX=10090 GN=Tbcb PE=1 SV=2	Q9D1E6	LGPYNEELR		Unique	39.6437	545.7802	2	0.792	0.0001377	936622.375	243494.4063	1249214.75	227473.6406	323659.6875	993272.4375	600505.5	507183.4063	696955
Q9D1E6	Tubulin-folding cofactor B OS=Mus musculus OX=10090 GN=Tbcb PE=1 SV=2	Q9D1E6	LGPYNEELRAQQEAEAAQR		Unique	42.6311	725.02562	3	2.508	0.000003465	350502.4063	719896.8125		244648.875		546286	388503.25	370586.8125	603790.125
Q9D1E6	Tubulin-folding cofactor B OS=Mus musculus OX=10090 GN=Tbcb PE=1 SV=2	Q9D1E6	LSEEKAQASAISVGSR		Unique	30.4454	544.95642	3	2.008	0.000003465	333126.6563	447601.4688	254012.2031	235590.375	346578.4688	631721.6875	348095.7813	369170	374301.4375
Q9D1E6	Tubulin-folding cofactor B OS=Mus musculus OX=10090 GN=Tbcb PE=1 SV=2	Q9D1E6	SKLGPYNEELR		Unique	35.0547	435.89811	3	1.694	0.000003465	382995.5313	205467.5	422914.3438	211051.5469		461392.2188	386497.125	249440.9375	246455.0469
Q9D1E6	Tubulin-folding cofactor B OS=Mus musculus OX=10090 GN=Tbcb PE=1 SV=2	Q9D1E6	SKLGPYNEELRAQQEAEAAQR		Unique	39.3044	597.80265	4	2.425	0.000003465	253466.0313	494459.7813	202051.2813	228804.1094	426721.5625	618531.1875	315509.625	428248.5	462372.1563
Q9D1E6	Tubulin-folding cofactor B OS=Mus musculus OX=10090 GN=Tbcb PE=1 SV=2	Q9D1E6	SLTIAEFK		Unique	54.07	454.75803	2	1.037	0.00002305	2324920.5	2419569.75	2070813.375	1355398.125	1972340.125	3233304.25	1833399.875	1869404.375	2706496.25
Q9D1E6	Tubulin-folding cofactor B OS=Mus musculus OX=10090 GN=Tbcb PE=1 SV=2	Q9D1E6	YDEPLGK		Unique	24.2762	411.20561	2	0.26	0.00224	611659.5	466052.6563	661352.75	121898.5	321189.375	344812.5313	359856.0938	397135.5938	506226.6563
Q9D1E6	Tubulin-folding cofactor B OS=Mus musculus OX=10090 GN=Tbcb PE=1 SV=2	Q9D1E6	YDEPLGKNDGSVNGKR		Unique	23.2474	437.96957	4	2.07	0.000003465	177380.7969	307234.2188	124189.5781	169625.9375	295566.9063	455934.9063	230607.4063	293574	272935.75
Q9D1E6	Tubulin-folding cofactor B OS=Mus musculus OX=10090 GN=Tbcb PE=1 SV=2	Q9D1E6	YEISPEAYER		Unique	42.526	628.79342	2	0.981	0.00003113	304011.9063		355254.0313		94787	199960.1094	176100.0156	160537.9375	192718.4219
Q9D1E6	Tubulin-folding cofactor B OS=Mus musculus OX=10090 GN=Tbcb PE=1 SV=2	Q9D1E6	YFECQAK	1xCarbamidomethyl [C4]	Unique	21.5029	473.21038	2	0.932	0.00005185	599155.875	772889.625	395193.0625	412698.7813	811864.25	822097.125	581484.125	620155.25	586825.75
Q9D1E6	Tubulin-folding cofactor B OS=Mus musculus OX=10090 GN=Tbcb PE=1 SV=2	Q9D1E6	YGAFVKPSAVTVGDFPEEDYGLDEM		Unique	84.4813	912.75108	3	0.757	0.0001668	1023707.438	1115118.375	985491.3125	837688.125	1281306.875	1675700.375	1105222.25	1060350.875	1219251
Q9D1E8	1-acyl-sn-glycerol-3-phosphate acyltransferase epsilon OS=Mus musculus OX=10090 GN=Agpat5 PE=1 SV=2	Q9D1E8	IDRNEVPEEQEHMKK		Unique	20.1068	471.23381	4	0.537	0.0005387	215273.8594	142886.4063	149484.625	86848.625	216076.8281	328807.1563	144381.6875	164059.2969	190008.625
Q9D1E8	1-acyl-sn-glycerol-3-phosphate acyltransferase epsilon OS=Mus musculus OX=10090 GN=Agpat5 PE=1 SV=2	Q9D1E8	LLIEFYDSPDPERR		Unique	65.1237	583.96506	3	1.529	0.000003465	819438.1875	475326.0625	338631.1563	145757.5	699601.75	1017650.375		348690.25
Q9D1E8	1-acyl-sn-glycerol-3-phosphate acyltransferase epsilon OS=Mus musculus OX=10090 GN=Agpat5 PE=1 SV=2	Q9D1E8	LLSASQAFAAQR		Unique	46.7789	631.84617	2	1.993	0.000003465	450365.625	490961.8438	332557.2188	480077.125	680356.25	1148619.625	523013.4375	475319.5625	677371.75
Q9D1E8	1-acyl-sn-glycerol-3-phosphate acyltransferase epsilon OS=Mus musculus OX=10090 GN=Agpat5 PE=1 SV=2	Q9D1E8	LLSASQAFAAQRGLAVLK		Unique	67.455	615.36341	3	0.665	0.0003112				20146.49023	28138.01758	43074.78516	15131.96484	15552.19922	10919.33887
Q9D1F4	Proline-rich AKT1 substrate 1 OS=Mus musculus OX=10090 GN=Akt1s1 PE=1 SV=1	Q9D1F4	CLHDIAQAHR	1xCarbamidomethyl [C1]	Unique	20.121	407.53639	3	1.425	0.000003465	21318.98633	25552.09766	12443.61523	6925.795898	7683.000977	10307.29297	12026.22461	15578.97266	15536.5332
Q9D1G1	Ras-related protein Rab-1B OS=Mus musculus OX=10090 GN=Rab1b PE=1 SV=1	Q9D1G1	GAHGIIVVYDVTDQESYANVK		Unique	62.3618	760.04965	3	2.66	0.000003465	343025.125		675748.6875	496963.5625	1128257.625	736814.625	567959.125	592013.5	376107.7188
Q9D1G1	Ras-related protein Rab-1B OS=Mus musculus OX=10090 GN=Rab1b PE=1 SV=1	Q9D1G1	KVVDNTTAKEFADSLGVPFLETSAK		Unique	78.5902	889.80078	3	3.152	0.000003465	662685.625	470809.9063	303126.4688	599034.5625	849758.25	911787.625	572594.6875	522264.9063	620147.625
Q9D1G1	Ras-related protein Rab-1B OS=Mus musculus OX=10090 GN=Rab1b PE=1 SV=1	Q9D1G1	LLVGNKSDLTTK		Unique	34.0681	644.87711	2	2.221	0.000003465	776367.0313	1215658.375	225346.7656	1135897.313	1229948.031	2363054.813	776532.5313	988137.0938	1393912.281
Q9D1G1	Ras-related protein Rab-1B OS=Mus musculus OX=10090 GN=Rab1b PE=1 SV=1	Q9D1G1	MGPGAASGGERPNLK		Unique	25.9154	481.24553	3	2.085	0.000003465	4210584	4123030.75	3367106.75	3363576.5	5073592.5	7279155	4301451	4671557	4840968
Q9D1G1	Ras-related protein Rab-1B OS=Mus musculus OX=10090 GN=Rab1b PE=1 SV=1	Q9D1G1	MGPGAASGGERPNLK	1xOxidation [M1]	Unique	21.3291	486.57698	3	2.442	0.000003465	185459.75	183025.3906	143284.7969	309691.9063	432792.7813	363937.5	258964.8906	242593.7344	251594.2344
Q9D1G1	Ras-related protein Rab-1B OS=Mus musculus OX=10090 GN=Rab1b PE=1 SV=1	Q9D1G1	NATNVEQAFMTMAAEIK		Unique	95.9612	623.63418	3	2.679	0.000003465	487180.75	482838.4375	400264.3125	392111.625	641761.0625	670905.9375	401991.6563	482455.4688	571134.125
Q9D1G1	Ras-related protein Rab-1B OS=Mus musculus OX=10090 GN=Rab1b PE=1 SV=1	Q9D1G1	NATNVEQAFMTMAAEIK	1xOxidation [M10]	Unique	85.9952	628.96582	3	1.356	0.000003465	1721204.25	1622019.125	1446656	1576713.625	2979015.75	4104202	1993660.5	2426029.25	2292535
Q9D1G1	Ras-related protein Rab-1B OS=Mus musculus OX=10090 GN=Rab1b PE=1 SV=1	Q9D1G1	VVDNTTAKEFADSLGVPFLETSAK		Unique	86.1699	847.1028	3	2.918	0.000003465	372723.9375	425030.0625	266975.125	497140.8438	648870.75	716983.8125	538930.625	572347.3125	456271.7188
Q9D1G2	Phosphomevalonate kinase OS=Mus musculus OX=10090 GN=Pmvk PE=1 SV=3	Q9D1G2	KIVEGVSQPIWLVSDTR		Unique	68.1874	643.02579	3	0.333	0.001555	20642.35352	15844.64355	21368.00586	11310.19531	11844.24316		14328.86035	15620.50879	17374.91211
Q9D1G2	Phosphomevalonate kinase OS=Mus musculus OX=10090 GN=Pmvk PE=1 SV=3	Q9D1G2	LVLLFSGK		Unique	67.3372	438.78103	2	0.8	0.0001334	228589.2813	262246.6563	263098.5625	129810.0703	223316.875	252472.6094	211304.0313	205621.5313	230540.5313
Q9D1G5	Leucine-rich repeat-containing protein 57 OS=Mus musculus OX=10090 GN=Lrrc57 PE=1 SV=1	Q9D1G5	ELEGYDK		Unique	19.0012	427.20046	2	0.059	0.006062	192818.9063	66995.97656	195478.2813	21401.28125	45863.79297	108991.2813	101920.7109	107776.25	112977.4531
Q9D1G5	Leucine-rich repeat-containing protein 57 OS=Mus musculus OX=10090 GN=Lrrc57 PE=1 SV=1	Q9D1G5	ELEGYDKYMER		Unique	40.3898	478.21837	3	1.922	0.000003465	104867.1797	94720.89844	67796.53125	123095.1406	217717.4219	334892.9063	136552.875	151268.9219	182993.25
Q9D1G5	Leucine-rich repeat-containing protein 57 OS=Mus musculus OX=10090 GN=Lrrc57 PE=1 SV=1	Q9D1G5	GLTEFPSELQK		Unique	53.4897	624.82737	2	1.453	0.000003465	260673.4531	144311.4844	210534.5625	339912.9063	601870.4375	1100464.25	356036.0625	314473.1563	454606.375
Q9D1G5	Leucine-rich repeat-containing protein 57 OS=Mus musculus OX=10090 GN=Lrrc57 PE=1 SV=1	Q9D1G5	HLDVVDLSK		Unique	41.0591	513.2848	2	1.649	0.000003465	178362.5469		158132.5156	175858.625	379526	1168151.875	283724.5625	283242.8438	355142.5938
Q9D1G5	Leucine-rich repeat-containing protein 57 OS=Mus musculus OX=10090 GN=Lrrc57 PE=1 SV=1	Q9D1G5	HLDVVDLSKNQIR		Unique	45.3763	512.95448	3	2.289	0.000003465		189106.4219		355990.9063	684350.1875	758888.1875	306435.5313	52451.48047	338352.1875
Q9D1G5	Leucine-rich repeat-containing protein 57 OS=Mus musculus OX=10090 GN=Lrrc57 PE=1 SV=1	Q9D1G5	KLETLSLNNNHLR		Unique	42.1596	517.95814	3	2.734	0.000003465	898418.4531	1041466.328	739893.5625	382922.9453	707055.6094	1038232	758244.3125	820596.0313	947749.8438
Q9D1G5	Leucine-rich repeat-containing protein 57 OS=Mus musculus OX=10090 GN=Lrrc57 PE=1 SV=1	Q9D1G5	SIPDTVGELQAIELNLNQNQISQLSVK		Unique	93.7739	984.52724	3	1.342	0.000003465			160404.2344	239845.8438	478572.8438	755604.125	226622.875	256888.5938	159136.6719
Q9D1I5	Methylmalonyl-CoA epimerase, mitochondrial OS=Mus musculus OX=10090 GN=Mcee PE=1 SV=1	Q9D1I5	MELLHPLGSDSPITGFLQK		Unique	86.4677	695.03547	3	2.617	0.000003465	127174.6289	148860.3867	107205.1504	154182.7617	301919.2891	280181.9219	136272.3828	189108.2813	172038.9883
Q9D1I5	Methylmalonyl-CoA epimerase, mitochondrial OS=Mus musculus OX=10090 GN=Mcee PE=1 SV=1	Q9D1I5	MELLHPLGSDSPITGFLQK	1xOxidation [M1]	Unique	79.1235	700.36653	3	1.475	0.000003465		6764.5		13317.44824	22213.80273	21296.45117			11403.88184
Q9D1I6	39S ribosomal protein L14, mitochondrial OS=Mus musculus OX=10090 GN=Mrpl14 PE=1 SV=1	Q9D1I6	VGDQILLAIR		Unique	67.1485	549.33768	2	1.218	0.000009579	222940.7656	190999.1094	154168.9375	49281.27344	271926.4063	308742.5	123337.6484	146690.8594	175317.0781
Q9D1J1	Adaptin ear-binding coat-associated protein 2 OS=Mus musculus OX=10090 GN=Necap2 PE=1 SV=1	Q9D1J1	AFIGLGFGDR		Unique	68.3911	526.77936	2	1.058	0.00002305			372172.2813	248264.3906		467030.7813	263840.5313
Q9D1J1	Adaptin ear-binding coat-associated protein 2 OS=Mus musculus OX=10090 GN=Necap2 PE=1 SV=1	Q9D1J1	ARPTSAGGLSLLPPPPGGK		Unique	55.4306	591.67215	3	1.901	0.000003465	926984.9375	1151042.75	970908.5625	1196548.375	1636314.75	2499360	1256326.125	1497819.375	1280384.75
Q9D1J1	Adaptin ear-binding coat-associated protein 2 OS=Mus musculus OX=10090 GN=Necap2 PE=1 SV=1	Q9D1J1	ASEWQLDQPSWSGR		Unique	57.188	823.88148	2	2.769	0.000003465	1485816.125	1812161.75	1707652.125	1585336	2591834.5	3274514.75	1749183.375	2052410.25	1962333.875
Q9D1J1	Adaptin ear-binding coat-associated protein 2 OS=Mus musculus OX=10090 GN=Necap2 PE=1 SV=1	Q9D1J1	EGAAGTPR		Unique	16.4093	379.69326	2	0.122	0.004377	145444.5469	110013.8828	198311.1563	25817.35938		42326.21094	93373.96094	104210.1094	171742.7188
Q9D1J1	Adaptin ear-binding coat-associated protein 2 OS=Mus musculus OX=10090 GN=Necap2 PE=1 SV=1	Q9D1J1	GKVAYIKLEDR		Unique	33.6732	431.25038	3	2.223	0.000003465	401676.625	1185214.719	294618.9141	896965.7188	1489805.75	1606621.406	901947.9375	1048282.625	1034397.438
Q9D1J1	Adaptin ear-binding coat-associated protein 2 OS=Mus musculus OX=10090 GN=Necap2 PE=1 SV=1	Q9D1J1	GYRASEWQLDQPSWSGR		Unique	55.5054	674.98509	3	2.594	0.000003465	40862.76953	268047.1875	20832.23047	185317.5	372424	248046.5781	143293.6094	175544.5625	263749.6875
Q9D1J1	Adaptin ear-binding coat-associated protein 2 OS=Mus musculus OX=10090 GN=Necap2 PE=1 SV=1	Q9D1J1	INIANMR		Unique	37.778	416.2289	2	0.635	0.0003394	9057388	9873115	9416447	8693352	14433250	22959958	11600192	11390361	13577129
Q9D1J1	Adaptin ear-binding coat-associated protein 2 OS=Mus musculus OX=10090 GN=Necap2 PE=1 SV=1	Q9D1J1	INIANMR	1xOxidation [M6]	Unique	23.7527	424.22626	2	0.273	0.002094	69515.70313	169846.8906	134951.6875	212440.3906	394362.6875	366969.625	154857.1875	198835.9219	237735.2188
Q9D1J1	Adaptin ear-binding coat-associated protein 2 OS=Mus musculus OX=10090 GN=Necap2 PE=1 SV=1	Q9D1J1	LDLGFKDGQTIK		Unique	48.9432	445.58178	3	1.833	0.000003465	697851.5	393699.8125	951477.75	535857.3125	1350480.375	1249438.25	878054.375	768223.125	1320745.5
Q9D1J1	Adaptin ear-binding coat-associated protein 2 OS=Mus musculus OX=10090 GN=Necap2 PE=1 SV=1	Q9D1J1	QAQNPDEGPKLDLGFKDGQTIK		Unique	51.5016	800.41145	3	2.88	0.000003465	2860303.313	3470538.375	2188739.875	1670573.188	3105468.563	3565051.688	2998046.313	3206469.063	3249105.75
Q9D1J1	Adaptin ear-binding coat-associated protein 2 OS=Mus musculus OX=10090 GN=Necap2 PE=1 SV=1	Q9D1J1	STGSPSSQSQPGTGWVQF		Unique	67.5335	613.28318	3	1.424	0.000003465	40099.87891	57299.50781	53603.69922	49492.16797	65708.35938	114943.5391	68976.46875	54171.83984	79658.10156
Q9D1J1	Adaptin ear-binding coat-associated protein 2 OS=Mus musculus OX=10090 GN=Necap2 PE=1 SV=1	Q9D1J1	TSGELFAQAPVDQFPGTAVESVTDSSR		Unique	77.8361	932.78237	3	3.11	0.000003465	2366953	2089359.75	3552974.75	2509839	4926949.5	4079996.5	3534195.5	4254363	3558161.5
Q9D1J1	Adaptin ear-binding coat-associated protein 2 OS=Mus musculus OX=10090 GN=Necap2 PE=1 SV=1	Q9D1J1	VAYIKLEDR		Unique	38.1832	553.81409	2	1.015	0.00002305	139288.7656	228790.9063	260862.875	375739.875	292809.9688	507551.6563	309784.9688	171265.9219	228432.1563
Q9D1J3	SAP domain-containing ribonucleoprotein OS=Mus musculus OX=10090 GN=Sarnp PE=1 SV=3	Q9D1J3	FGISSVPTK		Unique	41.8365	468.26341	2	1.117	0.00001237	418487.75	405784.1563	547943	76743.4375	105797.1484	226261.1406	257324.8438	181660.0625	259509.5
Q9D1J3	SAP domain-containing ribonucleoprotein OS=Mus musculus OX=10090 GN=Sarnp PE=1 SV=3	Q9D1J3	FGIVTSSAGTGTTEDTEAK		Unique	42.1461	624.63375	3	1.899	0.000003465	22509.01563		22013.36328						10061.95898
Q9D1J3	SAP domain-containing ribonucleoprotein OS=Mus musculus OX=10090 GN=Sarnp PE=1 SV=3	Q9D1J3	FGLNVSSISR		Unique	54.8099	540.29577	2	1.509	0.000003465	387075.0938	481029.5	616450.875	56842.82422		140121.7969	257507.0313		212048.1719
Q9D1J3	SAP domain-containing ribonucleoprotein OS=Mus musculus OX=10090 GN=Sarnp PE=1 SV=3	Q9D1J3	ITSGIPQTER		Unique	26.8318	551.29823	2	1.451	0.000003465	409664.4063	358635.625	525470.3125				193663.125	212186.1094	294794.9375
Q9D1K7	UPF0687 protein C20orf27 homolog OS=Mus musculus OX=10090 PE=1 SV=3	Q9D1K7	DIRETPVHSLHLK		Unique	39.6045	515.6227	3	1.442	0.000003465	124778.8516	167864.7656	42816.57422	235940.4844	279258.9063	186672.2344	212651.625	185200.0156	149822.3438
Q9D1K7	UPF0687 protein C20orf27 homolog OS=Mus musculus OX=10090 PE=1 SV=3	Q9D1K7	HHGTPMLLDGVK		Unique	43.8951	435.56411	3	2.06	0.000003465	214126.4531	81269.94531	268864.1563	66511.90625	151362.6875	276427.8125	201435.875	149143.5625	157051.0938
Q9D1K7	UPF0687 protein C20orf27 homolog OS=Mus musculus OX=10090 PE=1 SV=3	Q9D1K7	LLSVTPTSEGYSIK		Unique	56.118	747.90606	2	2.252	0.000003465	610564.625	668035.5625	964488.375	746979.2656	1619182	1082496.125	1108461.75	1111125.125	805822.1875
Q9D1K7	UPF0687 protein C20orf27 homolog OS=Mus musculus OX=10090 PE=1 SV=3	Q9D1K7	VMDRHHGTPMLLDGVK		Unique	43.8684	602.64299	3	3.168	0.000003465	144765.9219	216377.6406	60192.54688	2097.175049	314071.0938	314610.7813	104660.9453	220282.1406	236798.875
Q9D1M0	Protein SEC13 homolog OS=Mus musculus OX=10090 GN=Sec13 PE=1 SV=3	Q9D1M0	FASGGCDNLIK	1xCarbamidomethyl [C6]	Unique	37.8408	591.28466	2	1.606	0.000003465	549769.3125	434330.0938	338292.1875	377537.25	788136	979543.5	491028	593567.6875	646823.75
Q9D1M0	Protein SEC13 homolog OS=Mus musculus OX=10090 GN=Sec13 PE=1 SV=3	Q9D1M0	NGGQILIADLR		Unique	58.8019	585.33561	2	1.958	0.000003465	1487769	1684351.25		1485006.75	2307005.25	3083100.75		1905923.375	1645561.875
Q9D1M0	Protein SEC13 homolog OS=Mus musculus OX=10090 GN=Sec13 PE=1 SV=3	Q9D1M0	VIIWKEENGTWEK		Unique	52.2711	544.61905	3	1.404	0.000003465		533890.9375	321856.25	305569.4688	520625.4375		378090.5625	420758.2188	604747.5
Q9D1N9	39S ribosomal protein L21, mitochondrial OS=Mus musculus OX=10090 GN=Mrpl21 PE=1 SV=1	Q9D1N9	INTIEIAPR		Unique	44.1894	513.80074	2	1.18	0.000009579	240794.5781	301871.1563	206816.0938	278735.0938	432468.2813	398797.5938	269438.75	300342.5625	336766.9375
Q9D1N9	39S ribosomal protein L21, mitochondrial OS=Mus musculus OX=10090 GN=Mrpl21 PE=1 SV=1	Q9D1N9	VTAEDLILIENELDIK		Unique	94.9509	610.00341	3	1.799	0.000003465	35919.78125	39237.49609	42574.67188	52902.96875	71629.5	22895.03516	32822.80078	43286.39844	42334.59375
Q9D1P0	39S ribosomal protein L13, mitochondrial OS=Mus musculus OX=10090 GN=Mrpl13 PE=1 SV=1	Q9D1P0	APQQWATFAR		Unique	49.2833	588.30102	2	1.429	0.000003465	515998.875	318724.3438	195442.4688	281518.5		715517.25		329673.5	461807.4688
Q9D1P0	39S ribosomal protein L13, mitochondrial OS=Mus musculus OX=10090 GN=Mrpl13 PE=1 SV=1	Q9D1P0	LAVIASNK		Unique	28.1205	408.2528	2	0.637	0.0003352	212948.5938	251479.2031	193668.4688	380720.4688	494287.5313	330691.0313	253836.6719	311322.3438	302049.9375
Q9D1P2	Histone acetyltransferase KAT8 OS=Mus musculus OX=10090 GN=Kat8 PE=1 SV=1	Q9D1P2	RPDSTWHSAEVIQSR		Unique	33.8069	590.29668	3	1.757	0.000003465	22131.30078	17282.82617	15002.38379		16734.99219		14439.26074	19300.13672	15915.68262
Q9D1P4	Cysteine and histidine-rich domain-containing protein 1 OS=Mus musculus OX=10090 GN=Chordc1 PE=1 SV=1	Q9D1P4	ELSELKPK		Unique	24.5493	472.27665	2	0.934	0.00005185	647538	325606.9063	684338.3125	247517.3281	331428.5625	785144	454588.125	531049.375	438984.5625
Q9D1P4	Cysteine and histidine-rich domain-containing protein 1 OS=Mus musculus OX=10090 GN=Chordc1 PE=1 SV=1	Q9D1P4	FQEHIIQAPKPVEAIK		Unique	50.2448	616.68447	3	2.587	0.000003465	1622367	863181.4688	1523865.438	687186.4375	750542.4063	911818.5625	1002581.594	821493.1563	1453550.438
Q9D1P4	Cysteine and histidine-rich domain-containing protein 1 OS=Mus musculus OX=10090 GN=Chordc1 PE=1 SV=1	Q9D1P4	GRHNSEKPPEPVKPEVK		Unique	20.9637	482.76427	4	2.307	0.000003465	1173213.281	1598832.375	938824.6875	851875.1875	1498754.938	2475407	1428305.75	1385804.375	1381791.688
Q9D1P4	Cysteine and histidine-rich domain-containing protein 1 OS=Mus musculus OX=10090 GN=Chordc1 PE=1 SV=1	Q9D1P4	HDWHQTGGEVTISVYAK		Unique	47.3053	643.31455	3	3.062	0.000003465	453133.8438	103296.3359	275614.4063	41330.98438	264033.1875	115292.8438	280600.7188	117765.3906	249095.4688
Q9D1P4	Cysteine and histidine-rich domain-containing protein 1 OS=Mus musculus OX=10090 GN=Chordc1 PE=1 SV=1	Q9D1P4	HNSEKPPEPVKPEVK		Unique	21.9596	572.30925	3	2.889	0.000003465	1303468	1351756.25	751586.0625	732664.7031	1260643.813	1611782.063	1157762.156	1374009.031	1406749.531
Q9D1P4	Cysteine and histidine-rich domain-containing protein 1 OS=Mus musculus OX=10090 GN=Chordc1 PE=1 SV=1	Q9D1P4	LSSGSEEDKKEEDSDEIK		Unique	17.8655	675.64276	3	2.753	0.000003465	377868.375	93470.94531	384673.875	110815.2656	200583.4297	336442.4063	171591.9688	254481.6484	261420.7109
Q9D1P4	Cysteine and histidine-rich domain-containing protein 1 OS=Mus musculus OX=10090 GN=Chordc1 PE=1 SV=1	Q9D1P4	LWGVIDVK		Unique	65.7956	465.27626	2	1.097	0.00001529	932995.6875	871133.6875	794364.5	313471.3125	730935.125	790843.75	518011.25	559010.1875	779929.1875
Q9D1P4	Cysteine and histidine-rich domain-containing protein 1 OS=Mus musculus OX=10090 GN=Chordc1 PE=1 SV=1	Q9D1P4	RKTSDFNTFLAQEGCTR	1xCarbamidomethyl [C15]	Unique	46.8717	677.66197	3	2.337	0.000003465	55913.94922	133422.0313	14317.66602	53971.50391	59704.93359	194430.5781	54677.41016	78293.8125	77075.86719
Q9D1P4	Cysteine and histidine-rich domain-containing protein 1 OS=Mus musculus OX=10090 GN=Chordc1 PE=1 SV=1	Q9D1P4	RPSPDEPMTNLELK		Unique	47.0715	542.94359	3	2.076	0.000003465	739704.125	254044.5156	970124.625	304274.7813	371981.2813	1036956.75	566256.9375	482713.2813	535525.0625
Q9D1P4	Cysteine and histidine-rich domain-containing protein 1 OS=Mus musculus OX=10090 GN=Chordc1 PE=1 SV=1	Q9D1P4	SYVTMTATK		Unique	28.8748	501.25229	2	1.419	0.000003465	740270.75	768166.6875	892873.4375	390206.1563	867917.375	738286.8125	676502.8125	636259.125	789442.625
Q9D1P4	Cysteine and histidine-rich domain-containing protein 1 OS=Mus musculus OX=10090 GN=Chordc1 PE=1 SV=1	Q9D1P4	TTDFSDFLSIVGCTK	1xCarbamidomethyl [C13]	Unique	88.8007	564.27134	3	2.44	0.000003465	369404.0625	295224.2188	204193.7813	176631.4844	329056.5	217456.1563	221140.8281	283783.9375	322288.7188
Q9D1P4	Cysteine and histidine-rich domain-containing protein 1 OS=Mus musculus OX=10090 GN=Chordc1 PE=1 SV=1	Q9D1P4	TTEKKELSELKPK		Unique	22.1181	510.96271	3	2.054	0.000003465	197016.8594	459861.6563	93010.48438	295627.3125	394943.7813	706763.25	234572.4063	356713.375	317705.1563
Q9D1Q6	Endoplasmic reticulum resident protein 44 OS=Mus musculus OX=10090 GN=Erp44 PE=1 SV=1	Q9D1Q6	NIIGYFEQKDSENYRVFER		Unique	67.4537	602.54728	4	1.802	0.000003465		37982.01953		20951.51563	37718.41016	69414.21094	33490.94922	42634.125	30365.5957
Q9D1R1	Complex I assembly factor TMEM126B, mitochondrial OS=Mus musculus OX=10090 GN=Tmem126b PE=1 SV=1	Q9D1R1	SPIISEIIEK		Unique	61.77	564.82932	2	1.576	0.000003465	192878.1094	199397.7188	219615.5313	197619.4063	350674.125	472423.0938	245809.2344	237086.2813	304116.9688
Q9D1R2	Protein KTI12 homolog OS=Mus musculus OX=10090 GN=Kti12 PE=1 SV=1	Q9D1R2	TPLCLLYCVRPNWPSR	2xCarbamidomethyl [C4; C8]	Unique	78.9112	678.01323	3	1.073	0.00002305		4951.392578		9085.473633	12748.91406	12743.03125	7477.972168	8411.125	8705.56543
Q9D1R9	60S ribosomal protein L34 OS=Mus musculus OX=10090 GN=Rpl34 PE=1 SV=2	Q9D1R9	AFLIEEQK		Unique	44.5977	489.26865	2	0.887	0.00007416	1236776.25	762207.125	1139566.75	443129.3438	817177.75	2112357.25	924023.25	1037131	1295917.375
Q9D1R9	60S ribosomal protein L34 OS=Mus musculus OX=10090 GN=Rpl34 PE=1 SV=2	Q9D1R9	AFLIEEQKIVVK		Unique	58.8174	472.95357	3	1.644	0.000003465	285405.125	676184.125	167420.0156	323947.1875	561856.1875	1294098.75	450939.875	530837.8125	593012.6875
Q9D1R9	60S ribosomal protein L34 OS=Mus musculus OX=10090 GN=Rpl34 PE=1 SV=2	Q9D1R9	AYGGSMCAK	1xCarbamidomethyl [C7]	Unique	18.3805	472.7019	2	1.399	0.000003465	227232.0781	206214.9531	162219.1094	101509.8359	233911.875	388266.3438	210192.6406	244357.0156	222591.375
Q9D1R9	60S ribosomal protein L34 OS=Mus musculus OX=10090 GN=Rpl34 PE=1 SV=2	Q9D1R9	IVYLYTK		Unique	43.225	450.26535	2	0.869	0.00008395	423732.75	357483.9688	340639.0938	273149.875	472603.4375	541271.625	359661.875	501003.9688	455036.2813
Q9D1R9	60S ribosomal protein L34 OS=Mus musculus OX=10090 GN=Rpl34 PE=1 SV=2	Q9D1R9	IVYLYTKK		Unique	33.3038	514.31307	2	0.796	0.0001354	155794.2813	337362.5938	99845.14844	108083.1719	181949.0625	977577.5	215426.7969	295120	338207.9688
Q9D1R9	60S ribosomal protein L34 OS=Mus musculus OX=10090 GN=Rpl34 PE=1 SV=2	Q9D1R9	LSYNTASNK		Unique	19.1798	499.25097	2	1.229	0.000006775	963629	527285.0625	768124.5625	307395.2813	727891.75	2067147.625	677201	788566.1875	882265.8125
Q9D1R9	60S ribosomal protein L34 OS=Mus musculus OX=10090 GN=Rpl34 PE=1 SV=2	Q9D1R9	LSYNTASNKTR		Unique	18.0205	418.88594	3	1.788	0.000003465	113817.1953	335893.1875	63253.81641	199124.0625	396436.0625	751265.3125	266822.4063	301387.2813	312612.5
Q9D1T0	Leucine-rich repeat and immunoglobulin-like domain-containing nogo receptor-interacting protein 1 OS=Mus musculus OX=10090 GN=Lingo1 PE=1 SV=1	Q9D1T0	AFSGLNSLEQLTLEK		Unique	79.9856	550.6297	3	1.636	0.000003465	24520.86328	26909.95898	21266.52148	25033.94727	34087.23438	37445.68359	25984.89648	28366.77539	31081.52344
Q9D1T0	Leucine-rich repeat and immunoglobulin-like domain-containing nogo receptor-interacting protein 1 OS=Mus musculus OX=10090 GN=Lingo1 PE=1 SV=1	Q9D1T0	AQQVFVDEGHTVQFVCR	1xCarbamidomethyl [C16]	Unique	53.1512	673.99518	3	3.125	0.000003465	62049.93359	53734.08594	58931.0625	45977.26953	61982.48047	77374.57031	61029.94141	60561.84375	67334.51563
Q9D1T0	Leucine-rich repeat and immunoglobulin-like domain-containing nogo receptor-interacting protein 1 OS=Mus musculus OX=10090 GN=Lingo1 PE=1 SV=1	Q9D1T0	EFKDFPDVLLPNYFTCR	1xCarbamidomethyl [C16]	Unique	91.191	721.01887	3	2.451	0.000003465	309760.4063	213267.7656	249344.9375	191125.5625	335663.2813	470038.4063	254224.9219	288000.2188	269387.8125
Q9D1T0	Leucine-rich repeat and immunoglobulin-like domain-containing nogo receptor-interacting protein 1 OS=Mus musculus OX=10090 GN=Lingo1 PE=1 SV=1	Q9D1T0	FVAVPEGIPTETR		Unique	56.6873	708.38011	2	1.455	0.000003465	907090.875	584658.3125	930937.125	765498.9375	758916.875	1060887.125	1144224.125	796894.125	940055.875
Q9D1T0	Leucine-rich repeat and immunoglobulin-like domain-containing nogo receptor-interacting protein 1 OS=Mus musculus OX=10090 GN=Lingo1 PE=1 SV=1	Q9D1T0	HLNINAIR		Unique	34.0888	475.77997	2	0.574	0.0004562	227596.8438	194959.8281	161102.1719	186817.6406	273735.0625	431794.8438	173753.9688	230982.9375	221411.2344
Q9D1T0	Leucine-rich repeat and immunoglobulin-like domain-containing nogo receptor-interacting protein 1 OS=Mus musculus OX=10090 GN=Lingo1 PE=1 SV=1	Q9D1T0	KSDAGISSADAPR		Unique	19.0912	425.5491	3	0.833	0.000113	245862.7344	260202.1406	221836.0625	163241.8594	289149.4375	457381.7813	241367.5	293508.6563	334370.4688
Q9D1T0	Leucine-rich repeat and immunoglobulin-like domain-containing nogo receptor-interacting protein 1 OS=Mus musculus OX=10090 GN=Lingo1 PE=1 SV=1	Q9D1T0	LTVFPDGTLEVR		Unique	68.3371	673.86953	2	1.612	0.000003465	696927.75	600246.3125	585722.9375	312143.6875	609107.4375	1231206.625	523231.5	593669.4375	690323.25
Q9D1T0	Leucine-rich repeat and immunoglobulin-like domain-containing nogo receptor-interacting protein 1 OS=Mus musculus OX=10090 GN=Lingo1 PE=1 SV=1	Q3URE9; Q9D1T0	SLEVGDNDLVYISHR		NotUnique	57.6677	572.9561	3	2.507	0.000003465	248730.5781	402725.9063	448809.375	339794.3125	317224.875	734216.5	385151.3438		389322.375
Q9D219	B-cell CLL/lymphoma 9 protein OS=Mus musculus OX=10090 GN=Bcl9 PE=1 SV=3	Q9D219	SLQTLRDIQR		Unique	35.6673	410.57008	3	1.122	0.00001237	13933.50586	38746.23828	5402.711914	5876.274902	10201.56543	18963.65234	12323.74805	17933.15234	15294.80371
Q9D289	Trafficking protein particle complex subunit 6B OS=Mus musculus OX=10090 GN=Trappc6b PE=1 SV=1	Q9D289	LESMGFR		Unique	37.6623	420.20765	2	0.913	0.00006214	89605.91406	71981.05469	80677.5	63547.02344	132873.0781	174526.9375	92413.73438	107502.9219	111921.3828
Q9D289	Trafficking protein particle complex subunit 6B OS=Mus musculus OX=10090 GN=Trappc6b PE=1 SV=1	Q9D289	TNHQGIYVLQDNK		Unique	37.1215	510.59513	3	2.236	0.000003465	33583.32422	31607.66016	37434.92188	39003.81641	65617.69531	7629.285156	31789.46484	39597.5625	41610.82031
Q9D289	Trafficking protein particle complex subunit 6B OS=Mus musculus OX=10090 GN=Trappc6b PE=1 SV=1	Q9D289	VGQGLIER		Unique	30.4806	436.2534	2	0.79	0.0001377	203902.875	225209.6094	178958.5781	221288.6719	434476.8438	493626	288952.9063	278043.7188	290319.9063
Q9D2G2	Dihydrolipoyllysine-residue succinyltransferase component of 2-oxoglutarate dehydrogenase complex, mitochondrial OS=Mus musculus OX=10090 GN=Dlst PE=1 SV=1	Q9D2G2	AAVEDPRVLLLDL		Unique	94.9098	712.41132	2	1.269	0.000003465		81051.84375		186223.7969	173782.9219	131916.2813	88083.72656	114063.6719	103362.3281
Q9D2G2	Dihydrolipoyllysine-residue succinyltransferase component of 2-oxoglutarate dehydrogenase complex, mitochondrial OS=Mus musculus OX=10090 GN=Dlst PE=1 SV=1	Q9D2G2	EAVTFLR		Unique	47.1408	418.23711	2	0.728	0.0001983	1107343	1121484.625	800736.0625	856220.875	1739058.375	2035967.125	999202.8125	1273446.25	1567924.125
Q9D2G2	Dihydrolipoyllysine-residue succinyltransferase component of 2-oxoglutarate dehydrogenase complex, mitochondrial OS=Mus musculus OX=10090 GN=Dlst PE=1 SV=1	Q9D2G2	EAVTFLRK		Unique	35.3215	482.28469	2	0.708	0.000232	118488.0078	172003.0938		114415.7578	212198.375	517395.2188	143989.2969	185296.1094	172567.5938
Q9D2G2	Dihydrolipoyllysine-residue succinyltransferase component of 2-oxoglutarate dehydrogenase complex, mitochondrial OS=Mus musculus OX=10090 GN=Dlst PE=1 SV=1	Q9D2G2	GLVVPVIR		Unique	59.8403	426.78672	2	0.825	0.0001172	1522489.5	1631631.625	1316103.375	1983902.625	3307968	4079288.5	2697988.75	2628637.5	2632041.5
Q9D2G2	Dihydrolipoyllysine-residue succinyltransferase component of 2-oxoglutarate dehydrogenase complex, mitochondrial OS=Mus musculus OX=10090 GN=Dlst PE=1 SV=1	Q9D2G2	LGFMSAFVK		Unique	75.1248	500.27037	2	1.226	0.000006775	1925150.75	1948475	1650133.125	2090894.5	3647704.5	4010562.25	2497239.75	2560022.75	2590827.75
Q9D2G2	Dihydrolipoyllysine-residue succinyltransferase component of 2-oxoglutarate dehydrogenase complex, mitochondrial OS=Mus musculus OX=10090 GN=Dlst PE=1 SV=1	Q9D2G2	LIDGREAVTFLR		Unique	59.9641	463.93303	3	1.479	0.000003465	74816.67969	224291.7188	61324.80469	372897.5938	342514.5	505985.3438	237924.0781	250050.4219	254580.6719
Q9D2G2	Dihydrolipoyllysine-residue succinyltransferase component of 2-oxoglutarate dehydrogenase complex, mitochondrial OS=Mus musculus OX=10090 GN=Dlst PE=1 SV=1	Q9D2G2	LKEAQNTCAMLTTFNEVDMSNIQEMR	1xCarbamidomethyl [C8]	Unique	75.2348	1025.47401	3	2.37	0.000003465	168437.8438	362412.8438	172436.7656	343451.5	451269.0313	650354.625	384804.0938	449390.5938	367047.5938
Q9D2G2	Dihydrolipoyllysine-residue succinyltransferase component of 2-oxoglutarate dehydrogenase complex, mitochondrial OS=Mus musculus OX=10090 GN=Dlst PE=1 SV=1	Q9D2G2	NVETMNYADIER		Unique	45.5944	727.83281	2	1.912	0.000003465	914244.875	903252.625	946556.625	921444.375	1308819.625	2079472.5	1105326.25	1145663.75	1433736.75
Q9D2G2	Dihydrolipoyllysine-residue succinyltransferase component of 2-oxoglutarate dehydrogenase complex, mitochondrial OS=Mus musculus OX=10090 GN=Dlst PE=1 SV=1	Q9D2G2	NVETMNYADIERTINELGEKAR		Unique	80.3713	642.32086	4	1.614	0.000003465	24830.84961	183723		249497.9531	37572.33594
Q9D2G2	Dihydrolipoyllysine-residue succinyltransferase component of 2-oxoglutarate dehydrogenase complex, mitochondrial OS=Mus musculus OX=10090 GN=Dlst PE=1 SV=1	Q9D2G2	TINELGEK		Unique	23.8376	452.2426	2	0.925	0.0000572	309344.6875	321025.6875	263181.0313	314794.4688	571818.9375	891086.375	387636.9688	407555.2813	474934.5938
Q9D2G2	Dihydrolipoyllysine-residue succinyltransferase component of 2-oxoglutarate dehydrogenase complex, mitochondrial OS=Mus musculus OX=10090 GN=Dlst PE=1 SV=1	Q9D2G2	TINELGEKAR		Unique	23.0774	565.8121	2	1.143	0.00001237	59419.35938	246410.1875		248730.5156	395475.0625	567609.125	224138.9063	256015.5469	246641.625
Q9D2G5	Synaptojanin-2 OS=Mus musculus OX=10090 GN=Synj2 PE=1 SV=2	Q9D2G5	SSEPLDVGSRNPER		Unique	47.3879	514.92091	3	0.209	0.002851	2444287.5	2437227.75	2266088.5	1717189	2456470.25	3794910	2408246	2063780.75	2721547
Q9D2I5	LisH domain-containing protein ARMC9 OS=Mus musculus OX=10090 GN=Armc9 PE=1 SV=1	Q9D2I5	FLALTFK		Unique	66.9264	420.25495	2	1.023	0.00002305	151549.3789	181960.8945	121394.7383	81445.52148	164011.9219	218593.0352	114937.0059	132272.0938	174739.1094
Q9D2M8	Ubiquitin-conjugating enzyme E2 variant 2 OS=Mus musculus OX=10090 GN=Ube2v2 PE=1 SV=4	Q9D2M8	FVTKINMNGINNSSGMVDAR		Unique	54.5479	723.35785	3	2.54	0.000003465	16406.79688	34834.21484	15845.44824	48620.01953	57944.5	49206.73828	36066.25	42890.6875	38877.72656
Q9D2M8	Ubiquitin-conjugating enzyme E2 variant 2 OS=Mus musculus OX=10090 GN=Ube2v2 PE=1 SV=4	Q9D2M8	INMNGINNSSGMVDAR		Unique	45.0745	846.89314	2	3.081	0.000003465	991722.75	1130880.969	1057308.594	574078.4219	1007667.938	1661096.938	1015988.781	1148898.938	1131040.188
Q9D2M8	Ubiquitin-conjugating enzyme E2 variant 2 OS=Mus musculus OX=10090 GN=Ube2v2 PE=1 SV=4	Q9D2M8	IYSLKVECGSKYPEAPPSVR	1xCarbamidomethyl [C8]	Unique	47.3554	570.79753	4	1.607	0.000003465	494687.0313	860746.375	237175.6719	535575.5625	775023.375	921283.8125	346862.125	586542.875	721667.375
Q9D2M8	Ubiquitin-conjugating enzyme E2 variant 2 OS=Mus musculus OX=10090 GN=Ube2v2 PE=1 SV=4	Q9D2M8; Q9CZY3	LLEELEEGQK		NotUnique	42.4541	594.31145	2	1.58	0.000003465	1229862.75	441845.5625	1471471.5	409412.4688	881220.25	981747.1875	821133.3125	783086.8125	1011894.75
Q9D2M8	Ubiquitin-conjugating enzyme E2 variant 2 OS=Mus musculus OX=10090 GN=Ube2v2 PE=1 SV=4	Q9D2M8	LPQPPEGQTYNN		Unique	35.0589	679.32258	2	0.166	0.003557		416523.3125	478828.0625	265630.2188	549548.5156	329667.875	353269.625	428266.0234	185638.3906
Q9D2M8	Ubiquitin-conjugating enzyme E2 variant 2 OS=Mus musculus OX=10090 GN=Ube2v2 PE=1 SV=4	Q9D2M8	VECGSKYPEAPPSVR	1xCarbamidomethyl [C3]	Unique	30.8696	559.27515	3	3.017	0.000003465	635612.9375	450226.375	714419.625	313877.8438	577093.625	545101	672248.25	595993.1875	614385.75
Q9D2M8	Ubiquitin-conjugating enzyme E2 variant 2 OS=Mus musculus OX=10090 GN=Ube2v2 PE=1 SV=4	Q9D2M8; Q9CZY3	VILQELR		NotUnique	46.9834	435.77387	2	0.714	0.0002209	1614249	1634059.25	2068251.625	1455250.25	2463648.5	2178899.5	1867126.125	1798709.25	1967610.375
Q9D2M8	Ubiquitin-conjugating enzyme E2 variant 2 OS=Mus musculus OX=10090 GN=Ube2v2 PE=1 SV=4	Q9D2M8; Q9CZY3	VILQELRR		NotUnique	39.0271	513.82454	2	0.742	0.0001823	1091804	1088701.125	1195569.125	1189834.375	1323592.5	996325.5	1625379.5	1101191.25	857629.5
Q9D2M8	Ubiquitin-conjugating enzyme E2 variant 2 OS=Mus musculus OX=10090 GN=Ube2v2 PE=1 SV=4	Q9D2M8	WQNSYSIK		Unique	35.8263	513.25612	2	0.659	0.0003199	1689677.875	1511437.625	1313370.5	952873.0625	1755541.75	1611371	1468386.875	1579837.375	1683025.625
Q9D2M8	Ubiquitin-conjugating enzyme E2 variant 2 OS=Mus musculus OX=10090 GN=Ube2v2 PE=1 SV=4	Q9D2M8; Q9CZY3	WTGMIIGPPR		NotUnique	62.7602	564.30527	2	1.477	0.000003465	4254390	4359399	3834303.75	3320371.25	4661463	7266604.5	3633081.5	4315180	4737918.5
Q9D2M8	Ubiquitin-conjugating enzyme E2 variant 2 OS=Mus musculus OX=10090 GN=Ube2v2 PE=1 SV=4	Q9D2M8; Q9CZY3	WTGMIIGPPR	1xOxidation [M4]	NotUnique	51.4696	572.30181	2	1.221	0.000009579	223053.5469	216946.2813	241427.7344	207016.1406	421685.8438	312090.8438	241359.8594	321461.7188	307687.1563
Q9D2M8	Ubiquitin-conjugating enzyme E2 variant 2 OS=Mus musculus OX=10090 GN=Ube2v2 PE=1 SV=4	Q9D2M8	WTGMIIGPPRTNYENR		Unique	59.7586	635.65274	3	1.712	0.000003465		223888.25	32301.69531	158447.8281	201973.1875	171415.4531	113589.6953	110073.3359	159029.2656
Q9D2M8	Ubiquitin-conjugating enzyme E2 variant 2 OS=Mus musculus OX=10090 GN=Ube2v2 PE=1 SV=4	Q9D2M8	WTGMIIGPPRTNYENR	1xOxidation [M4]	Unique	49.7004	640.98404	3	1.071	0.00002305				20401.47461	27546.04492		7569.404297		30007.08984
Q9D2M8	Ubiquitin-conjugating enzyme E2 variant 2 OS=Mus musculus OX=10090 GN=Ube2v2 PE=1 SV=4	Q9D2M8; Q9CZY3	YPEAPPSVR		NotUnique	32.0106	508.26408	2	1.233	0.000006775	766412.1875	342220.4063	678757.3125	315529.125	605669.8125	753740.25	530218.9375	551295.625	557111.375
Q9D2N4	Dystrobrevin alpha OS=Mus musculus OX=10090 GN=Dtna PE=1 SV=2	Q9D2N4	AFLAQIHSR		Unique	37.0485	521.79335	2	1.314	0.000003465	3921316.25	1547798.625	4532379.5	981946.875	1838724.375	5154691	2641701	2801474.75	3066665.25
Q9D2N4	Dystrobrevin alpha OS=Mus musculus OX=10090 GN=Dtna PE=1 SV=2	Q9D2N4	AQDLDRIR		Unique	22.1069	493.77251	2	0.941	0.00005185	2529445	5836916	1972051.5	2800591.25	4863181.5	7723678	3944293.25	4085444.5	4523775.5
Q9D2N4	Dystrobrevin alpha OS=Mus musculus OX=10090 GN=Dtna PE=1 SV=2	Q9D2N4	AQQNPTLLAELR		Unique	57.6162	677.37751	2	1.849	0.000003465	11487603	9387198	15155868	4909324	8978170	14783905	9843355	10104061	11518658
Q9D2N4	Dystrobrevin alpha OS=Mus musculus OX=10090 GN=Dtna PE=1 SV=2	O70585; Q9D2N4	EILQEIQR		NotUnique	42.0217	514.79029	2	0.921	0.00006214	3618499.5	1517293.375	4104019.5	794165.5	1544700.25	2890545.75	2335217	2232564.5	2420540.25
Q9D2N4	Dystrobrevin alpha OS=Mus musculus OX=10090 GN=Dtna PE=1 SV=2	O70585; Q9D2N4	ELMVQLEGLMK		NotUnique	80.5642	645.84353	2	1.818	0.000003465	3498455.25	4445014	4146167	2001114.875	3794738.75	5375209.5	2379265.5	2400021.75	1951896.75
Q9D2N4	Dystrobrevin alpha OS=Mus musculus OX=10090 GN=Dtna PE=1 SV=2	O70585; Q9D2N4	ELMVQLEGLMK	1xOxidation [M10]	NotUnique	63.807	653.84084	2	1.731	0.000003465	923251.6875	1028681.313	1254720.625	1247176.125	1569929.375	1199490.5	1107292.5	1090615.5	1188266.375
Q9D2N4	Dystrobrevin alpha OS=Mus musculus OX=10090 GN=Dtna PE=1 SV=2	O70585; Q9D2N4	ELMVQLEGLMK	2xOxidation [M3; M10]	NotUnique	55.2304	661.83857	2	1.406	0.000003465		325774.5938	579083	271112.125	522198.0625	236158.5781	275369.8125	318585.0938	371295.7813
Q9D2N4	Dystrobrevin alpha OS=Mus musculus OX=10090 GN=Dtna PE=1 SV=2	Q9D2N4	ENALNNLDPNIELNVAR		Unique	68.6026	636.99738	3	3.081	0.000003465	494178.375	793848.1875	721573.875	568444.125	839198.3125	421896.375	437017.4063	543749.375	698778.4375
Q9D2N4	Dystrobrevin alpha OS=Mus musculus OX=10090 GN=Dtna PE=1 SV=2	Q9D2N4	EVLKLPTAVFEGPSFGYTEQSAR		Unique	81.45	842.76707	3	3.327	0.000003465	1641111.656	2719296.969	2287186.375	1668199.359	2776224.938	2692913.406	2029502.078	2094513.375	2443079.219
Q9D2N4	Dystrobrevin alpha OS=Mus musculus OX=10090 GN=Dtna PE=1 SV=2	Q9D2N4	EYTSWKSPAKK		Unique	22.4157	442.23459	3	1.288	0.000003465	10618.20898	61184.81641	9881.697266	31129.90234	40263.44922	35084.72266	28239.62305	26858.55078	34369.13281
Q9D2N4	Dystrobrevin alpha OS=Mus musculus OX=10090 GN=Dtna PE=1 SV=2	Q9D2N4	GHAGGSHSNQHQMK		Unique	13.6006	492.55682	3	1.304	0.000003465	19234.40625	12416.73828	18055.5918	3868.650635	22136.99414	19402.77344	11548.65332	15463.20898	14504.83301
Q9D2N4	Dystrobrevin alpha OS=Mus musculus OX=10090 GN=Dtna PE=1 SV=2	Q9D2N4	GHAGGSHSNQHQMKEYTSWK		Unique	23.5215	757.34311	3	3.558	0.000003465	1292871.766	1974562.469	1078617.047	740745.6953	2121324.094	3895487.375	1617113.875	1860398.016	2138871.438
Q9D2N4	Dystrobrevin alpha OS=Mus musculus OX=10090 GN=Dtna PE=1 SV=2	Q9D2N4	GHAGGSHSNQHQMKEYTSWK	1xOxidation [M13]	Unique	20.372	572.25846	4	1.047	0.00002305	68792.60156	171782.3125	76805.72656	77196.77344	165021.9375	226687.0938	116885.375	78731.99219	94118.60938
Q9D2N4	Dystrobrevin alpha OS=Mus musculus OX=10090 GN=Dtna PE=1 SV=2	Q9D2N4	ISVFAVK		Unique	49.7043	382.23909	2	0.96	0.00004179	4692286.375	7926840.5	6762765.75	4385178.5	6094433.25	6248659.5	5487632.25	5752122.25	6358481.75
Q9D2N4	Dystrobrevin alpha OS=Mus musculus OX=10090 GN=Dtna PE=1 SV=2	Q9D2N4	LAAESSSSQPTQQR		Unique	16.9044	745.36547	2	2.995	0.000003465	12375688.26	14670950.38	13958612.92	7836022.75	12969678.99	24415157.28	12835003.15	13921924.26	15534693.17
Q9D2N4	Dystrobrevin alpha OS=Mus musculus OX=10090 GN=Dtna PE=1 SV=2	Q9D2N4	LANVENVFHPVECSYCHSESMMGFR	2xCarbamidomethyl [C13; C16]	Unique	72.3556	750.82799	4	3.904	0.000003465	3923684.906	6453665	1269130.914	2136585.391	4066218.75	8542477.5	2548239.688	3253129.344	5444898
Q9D2N4	Dystrobrevin alpha OS=Mus musculus OX=10090 GN=Dtna PE=1 SV=2	Q9D2N4	LANVENVFHPVECSYCHSESMMGFR	2xCarbamidomethyl [C13; C16]; 1xOxidation [M]	Unique	66.4472	754.82719	4	2.799	0.000003465	247038.6094	520404.2813	305433.9063	509743.625	892092.5	825146.0625	564243.0625	508987.125	627532.4375
Q9D2N4	Dystrobrevin alpha OS=Mus musculus OX=10090 GN=Dtna PE=1 SV=2	Q9D2N4	LEAVLSTIFYQLNK		Unique	97.4903	546.97487	3	2.171	0.000003465	107409.2109	266428.0625	189930.9375	148990	225142	185952.9531	120551.4453	162082.4531	109180.7578
Q9D2N4	Dystrobrevin alpha OS=Mus musculus OX=10090 GN=Dtna PE=1 SV=2	Q9D2N4	LEAVLSTIFYQLNKR		Unique	92.9372	599.0084	3	2.566	0.000003465	1401710.25	2648284.25	1982274.625	1218117.125	2005251.875	2214253.5	1291356.625	1622513.625	1289060.75
Q9D2N4	Dystrobrevin alpha OS=Mus musculus OX=10090 GN=Dtna PE=1 SV=2	Q9D2N4	LPTAVFEGPSFGYTEQSAR		Unique	70.5549	686.3375	3	3.789	0.000003465	1442188.875	1700515.25	2157146.5	1214269.125	1990423.125	1940959.625	1701642.25	2038878.75	2051854.25
Q9D2N4	Dystrobrevin alpha OS=Mus musculus OX=10090 GN=Dtna PE=1 SV=2	Q9D2N4	LQDEAYQVSLQG		Unique	50.4572	675.83046	2	1.373	0.000003465	2019731.875	1086955.375	2889851.5	393667.9375	694637	2252775.75	1338816.75	1360266.375	1635321
Q9D2N4	Dystrobrevin alpha OS=Mus musculus OX=10090 GN=Dtna PE=1 SV=2	Q9D2N4	LRVEHEQASQPTPEK		Unique	19.891	583.63588	3	2.442	0.000003465	3900900.469	3184299.109	4550131.844	1680461.496	3132136.914	5825178.703	3201552.266	3520623.547	4054057.859
Q9D2N4	Dystrobrevin alpha OS=Mus musculus OX=10090 GN=Dtna PE=1 SV=2	Q9D2N4	LRVEHEQASQPTPEKAQQNPTLLAELR		Unique	50.1867	1028.54652	3	3.688	0.000003465	1832832	9459610	5278065	7239961.5	6078558.125	21457037	8883099.188	3137096.375	5774462.25
Q9D2N4	Dystrobrevin alpha OS=Mus musculus OX=10090 GN=Dtna PE=1 SV=2	Q9D2N4	MALATLCGGK	1xCarbamidomethyl [C7]	Unique	43.9166	511.26194	2	1.419	0.000003465	685188.25	1101553.625	579174.375	633194.25	843285.0625	1006538.438	726380.4375	678625.6875	905855.0625
Q9D2N4	Dystrobrevin alpha OS=Mus musculus OX=10090 GN=Dtna PE=1 SV=2	Q9D2N4	MIEDSGKRGNTMAER		Unique	18.2245	565.60296	3	1.674	0.000003465	56669.125	202322.0313	45573.55078	94984.52344	165156.4375	207759.8125	111688.5547	126569.9688	125243.8047
Q9D2N4	Dystrobrevin alpha OS=Mus musculus OX=10090 GN=Dtna PE=1 SV=2	O70585; Q9D2N4	MSALQESR		NotUnique	21.5344	461.22662	2	0.855	0.00009885	457759.7813	451019.375	702158.75	208567.5313	445894.4375	518106	493912.2813	525151.1875	469136.1875
Q9D2N4	Dystrobrevin alpha OS=Mus musculus OX=10090 GN=Dtna PE=1 SV=2	O70585; Q9D2N4	MSALQESRR		NotUnique	18.7168	539.27715	2	1.194	0.000009579	1882476.375	3850906.5	1586974.625	1346683.375	2721118.75	6012198.5	2336749.25	2518292.25	3341240.75
Q9D2N4	Dystrobrevin alpha OS=Mus musculus OX=10090 GN=Dtna PE=1 SV=2	O70585; Q9D2N4	MSALQESRRELMVQLEGLMK		NotUnique	87.0215	783.74098	3	2.025	0.000003465	406602.5469	1548308.414	240233.375	816855.625	904350.6953	2067924.938	331012	530883.4844	426904.8281
Q9D2N4	Dystrobrevin alpha OS=Mus musculus OX=10090 GN=Dtna PE=1 SV=2	Q9D2N4	NLRSDLLVAADSITNTMSSLVK		Unique	98.9302	783.42125	3	3.331	0.000003465	1139436.625	2484697.5	980129.25	691813.125	1462215	2540557.25	628074.125	813483.8125	835253.125
Q9D2N4	Dystrobrevin alpha OS=Mus musculus OX=10090 GN=Dtna PE=1 SV=2	O70585; Q9D2N4	NREILQEIQR		NotUnique	39.1304	649.86226	2	1.681	0.000003465	2404483.625	1418675.313	3330521.5	641980.1875	1226625.781	2679976.625	1881895.438	1759040.688	1962059.125
Q9D2N4	Dystrobrevin alpha OS=Mus musculus OX=10090 GN=Dtna PE=1 SV=2	Q9D2N4	QKLQDEAYQVSLQG		Unique	46.3945	803.90743	2	1.593	0.000003465	1594696.438	788527.0313	1408144.938	492701.0391	643932.125	1755105.969	1442906.297	1439194.359	1141559.234
Q9D2N4	Dystrobrevin alpha OS=Mus musculus OX=10090 GN=Dtna PE=1 SV=2	Q9D2N4	QLENELQLEEYLK		Unique	71.9432	824.92508	2	3.015	0.000003465	3798065.563	675936.6875	4926202.625	432843.3906	668944.7734	2884954.438	2015605.688	2181065.75	2046804.656
Q9D2N4	Dystrobrevin alpha OS=Mus musculus OX=10090 GN=Dtna PE=1 SV=2	Q9D2N4	QLENELQLEEYLKQKLQDEAYQVSLQG		Unique	90.7405	1079.54985	3	0.096	0.005028		387455.5	117518.9375	179074.0781	310582.125	224265.2188		94378.52344
Q9D2N4	Dystrobrevin alpha OS=Mus musculus OX=10090 GN=Dtna PE=1 SV=2	Q9D2N4	QLFAEMR		Unique	46.5231	447.72869	2	0.641	0.0003313	3788091.75	5462777	4554958.5	2875390	4287965	7530878.5	4517131	4487745	5205191.5
Q9D2N4	Dystrobrevin alpha OS=Mus musculus OX=10090 GN=Dtna PE=1 SV=2	Q9D2N4	QLFAEMR	1xOxidation [M6]	Unique	32.222	455.72608	2	0.647	0.0003313	291101.375	450617.4688	410633.5938	472516.4375	717079.3125	587308.5	419988.875	569499.3125	552371.1875
Q9D2N4	Dystrobrevin alpha OS=Mus musculus OX=10090 GN=Dtna PE=1 SV=2	O70585; Q9D2N4	QLIAELENK		NotUnique	46.0517	529.29816	2	1.217	0.000009579	4898720.5	1398301.5	6848687.5	500273.625	1460234.25	4732327	2969615.25	3060697.75	3275534.5
Q9D2N4	Dystrobrevin alpha OS=Mus musculus OX=10090 GN=Dtna PE=1 SV=2	O70585; Q9D2N4	QLIAELENKNR		NotUnique	40.0283	664.36977	2	1.783	0.000003465	1198134.75	1611587.875	1057482.75	611997.625	1148189.75	2011075	1216405.5	1344999.375	1295620.75
Q9D2N4	Dystrobrevin alpha OS=Mus musculus OX=10090 GN=Dtna PE=1 SV=2	O70585; Q9D2N4	QLIAELENKNREILQEIQR		NotUnique	75.2728	585.07755	4	2.488	0.000003465	4490151.054	14790544.5	2395994.328	3751855.141	12132074.86	17556573.18	5290950.582	6685077.505	8755062.592
Q9D2N4	Dystrobrevin alpha OS=Mus musculus OX=10090 GN=Dtna PE=1 SV=2	O70585; Q9D2N4	RELMVQLEGLMK		NotUnique	72.9499	482.93169	3	2.074	0.000003465	2137627.75	2257125.5	1873143.375	959085.1875	2017254.875	2165733.25	1426495	1505821	1489466.75
Q9D2N4	Dystrobrevin alpha OS=Mus musculus OX=10090 GN=Dtna PE=1 SV=2	Q9D2N4	SAPDISFTIDANK		Unique	56.2471	689.84654	2	2.003	0.000003465	5143098.5	1215310.125	6902418.5	551366.5	1686108.625	4052689.5	2827226.5	2754100.75	3186857.5
Q9D2N4	Dystrobrevin alpha OS=Mus musculus OX=10090 GN=Dtna PE=1 SV=2	Q9D2N4	SAPDISFTIDANKQQR		Unique	49.4136	597.63927	3	2.692	0.000003465	3902386.5	7950478	3702298.5	3478931.5	7010404.5	7651238	5203500	5888338.5	6331838
Q9D2N4	Dystrobrevin alpha OS=Mus musculus OX=10090 GN=Dtna PE=1 SV=2	Q9D2N4	SDLLVAADSITNTMSSLVK		Unique	98.2844	655.6785	3	3.123	0.000003465	2803804.438	802041.0156	3286167.188	551077.3594	773821.9063	2438010.875	1773109.188	2387889.625	2369059.125
Q9D2N4	Dystrobrevin alpha OS=Mus musculus OX=10090 GN=Dtna PE=1 SV=2	Q9D2N4	SDLLVAADSITNTMSSLVK	1xOxidation [M14]	Unique	72.3581	661.00996	3	1.553	0.000003465	367501.25	76797.53125	379130.4063		243071.0938	120751.3516	100703.8359	283380.5234	350312.7891
Q9D2N4	Dystrobrevin alpha OS=Mus musculus OX=10090 GN=Dtna PE=1 SV=2	Q9D2N4	SPAKKLTNALSK		Unique	25.8314	419.92224	3	0.634	0.0003417	8869.199219	26009.29297	10658.27344	30925.07422	38367.3125	30557.44336	28214.81445	17971.18359	24921.36328
Q9D2N4	Dystrobrevin alpha OS=Mus musculus OX=10090 GN=Dtna PE=1 SV=2	Q9D2N4	SSPSHTISRPIPMPIR		Unique	46.0121	444.745	4	1.546	0.000003465	6773834.762	8402234.746	10328117.56	5538725.244	8546720.313	11178036.88	9130403.518	9811987.564	7846871.453
Q9D2N4	Dystrobrevin alpha OS=Mus musculus OX=10090 GN=Dtna PE=1 SV=2	Q9D2N4	SSPSHTISRPIPMPIR	1xOxidation [M13]	Unique	36.6481	597.98912	3	1.562	0.000003465	1629729.861	965090.6992	984763.9375	1203869.836	1460550.973	914736.5	1339162.363	1266173.004	1266566.715
Q9D2N4	Dystrobrevin alpha OS=Mus musculus OX=10090 GN=Dtna PE=1 SV=2	Q9D2N4	VEHEQASQPTPEK		Unique	14.9409	740.35724	2	2.867	0.000003465	602860.1875	439096.2734	900059.6719	199749.666	477855.6094	843167.0156	532220.1992	566538.2422	666252.7969
Q9D2N4	Dystrobrevin alpha OS=Mus musculus OX=10090 GN=Dtna PE=1 SV=2	Q9D2N4	YDQFLREVLK		Unique	61.9483	437.57482	3	1.284	0.000003465	56635.72266	159832.25	52300.53125	81129.89063	89953.48438	146223.1094	79478.5625	89567.83594	103127.2266
Q9D2N9	Vacuolar protein sorting-associated protein 33A OS=Mus musculus OX=10090 GN=Vps33a PE=1 SV=2	Q9D2N9	DFHILFVPR		Unique	74.4299	381.88184	3	1.556	0.000003465	416729.3594	409237.7813	400405.1953	983224.5469	1909895.438	2555010.375	1070845.219	1137118.688	1209110.406
Q9D2N9	Vacuolar protein sorting-associated protein 33A OS=Mus musculus OX=10090 GN=Vps33a PE=1 SV=2	Q9D2N9	ELREFLDKCAGSK	1xCarbamidomethyl [C9]	Unique	37.2213	518.26466	3	1.801	0.000003465	39827.39844	75169.875		79201.04688	208328.4531	444004.0313	64976.98047	144318.5	174496.3594
Q9D2N9	Vacuolar protein sorting-associated protein 33A OS=Mus musculus OX=10090 GN=Vps33a PE=1 SV=2	Q9D2N9	IISAAFEER		Unique	42.6251	518.27675	2	1.255	0.000003465	297626.5313	266290.6875	471057.0938	557698.25	1122582.875	1309512.375	635310.1875	685015.6875	805442.3125
Q9D2N9	Vacuolar protein sorting-associated protein 33A OS=Mus musculus OX=10090 GN=Vps33a PE=1 SV=2	Q9D2N9	ILPGPHFEER		Unique	41.1366	597.81687	2	1.493	0.000003465	526756.8281	321269.9453	538051.2344	811098.7969	1840264.063	2407118.688	1045828.281	1060316.594	1232059.75
Q9D2N9	Vacuolar protein sorting-associated protein 33A OS=Mus musculus OX=10090 GN=Vps33a PE=1 SV=2	Q9D2N9	ILPGPHFEERQPLPTGLQK		Unique	53.9901	719.73181	3	1.506	0.000003465	74965.02344	240472.3906	64497.85156	876397.5625	1197548.469	1931986.5	997598.7188	779337	777970.3438
Q9D2N9	Vacuolar protein sorting-associated protein 33A OS=Mus musculus OX=10090 GN=Vps33a PE=1 SV=2	Q9D2N9	LAQLLSRPGWR		Unique	52.5193	432.9227	3	1.565	0.000003465	214405.6094	413924.75	118034.7734	744583.75	763981.375	3530671.25	617098.8125	798910.25	966434.4375
Q9D2N9	Vacuolar protein sorting-associated protein 33A OS=Mus musculus OX=10090 GN=Vps33a PE=1 SV=2	Q9D2N9	LELMDIIAENVLSEDR		Unique	98.5492	620.65232	3	2.617	0.000003465	149502.9688		144240.75	360875.9375	614556.4375	641033.5625	257757.2656	288474.8438	283058.9688
Q9D2N9	Vacuolar protein sorting-associated protein 33A OS=Mus musculus OX=10090 GN=Vps33a PE=1 SV=2	Q9D2N9	LELMDIIAENVLSEDRRGPTR		Unique	92.5328	607.57191	4	1.73	0.000003465	33969.8125	61776.14844	14221.98535	114382.0391	205201.3281	428502.6875	70831.83594	95509.46875	104313.3438
Q9D2N9	Vacuolar protein sorting-associated protein 33A OS=Mus musculus OX=10090 GN=Vps33a PE=1 SV=2	Q9D2N9	LELMDIIAENVLSEDRRGPTR	1xOxidation [M4]	Unique	73.9162	611.57053	4	1.411	0.000003465				21183.97656	22804.24316	37904.63477	6042.111328	8775.425293	12605.58398
Q9D2N9	Vacuolar protein sorting-associated protein 33A OS=Mus musculus OX=10090 GN=Vps33a PE=1 SV=2	Q9D2N9	LQLNSAEELYAEIRDKNFNAVGSVLSK		Unique	87.5975	752.89735	4	2.451	0.000003465	43964.42578	106172.7656	44625.44141	269639.5625	546440.9375	524655.8125	171051.2031	220831.625	214666.0469
Q9D2N9	Vacuolar protein sorting-associated protein 33A OS=Mus musculus OX=10090 GN=Vps33a PE=1 SV=2	Q9D2N9	LWMDDVNEQNPTDISYVYSGYAPLSVR		Unique	89.7728	1044.82589	3	2.38	0.000003465		280437.875	239599.6406	602401.625	1099546.625	1355552.375	570940.125	646733.9375	542349.6875
Q9D2N9	Vacuolar protein sorting-associated protein 33A OS=Mus musculus OX=10090 GN=Vps33a PE=1 SV=2	Q9D2N9	NIIFLVRPR		Unique	60.7954	376.57311	3	1.517	0.000003465		246824.7344	168025.6094	694836.9375	785716.25	1383911.125	434097.3125	426661.8125	519782
Q9D2N9	Vacuolar protein sorting-associated protein 33A OS=Mus musculus OX=10090 GN=Vps33a PE=1 SV=2	Q9D2N9	NNYPTIR		Unique	27.8345	439.22997	2	0.735	0.000187	297429.7188	259215.9219	348720.5625	755111.8125	1253743.125	1815876.75	721974.75	776218.1875	888132.6875
Q9D2N9	Vacuolar protein sorting-associated protein 33A OS=Mus musculus OX=10090 GN=Vps33a PE=1 SV=2	Q9D2N9	QFVSQLPHMQAAR		Unique	48.4415	504.92955	3	2.113	0.000003465	470701.3438	247847.125	568902.625	742461.9375	1818419.75	1956814	1015591	1110954.25	951037.75
Q9D2N9	Vacuolar protein sorting-associated protein 33A OS=Mus musculus OX=10090 GN=Vps33a PE=1 SV=2	Q9D2N9	QGGGSGGKDLPTEAK		Unique	18.2051	467.90372	3	0.942	0.00005185	33888.19141	60292.65625	40816.98828	108529.5391	198034.4219	305723.3438	104843.25	106848.7188	110723.9609
Q9D2N9	Vacuolar protein sorting-associated protein 33A OS=Mus musculus OX=10090 GN=Vps33a PE=1 SV=2	Q9D2N9	QPLPTGLQK		Unique	34.4251	491.29	2	1.204	0.000009579	238280.6094	168251	234811.0156	357970.6875	855431.5625	1260068.5	466366.75	496914.5625	511364.9063
Q9D2N9	Vacuolar protein sorting-associated protein 33A OS=Mus musculus OX=10090 GN=Vps33a PE=1 SV=2	Q9D2N9	QVANMMVR		Unique	33.7003	474.74124	2	0.955	0.0000445	333973.6875	445403.6563	326116.3125	838332.5	1518598.5	2515076	924383.5	1036936.938	1170552.875
Q9D2N9	Vacuolar protein sorting-associated protein 33A OS=Mus musculus OX=10090 GN=Vps33a PE=1 SV=2	Q9D2N9	RELREFLDK		Unique	36.6866	402.55941	3	1.136	0.00001237	5257.557617	8325.227539		35076.625	45558.74609	83020.94531	33151.20703	29822.0625	35424.51172
Q9D2N9	Vacuolar protein sorting-associated protein 33A OS=Mus musculus OX=10090 GN=Vps33a PE=1 SV=2	Q9D2N9	SIEEVLR		Unique	40.3337	423.24	2	0.628	0.0003609	626734.6875	828104.625	601063.1875	1358160	3102622.25	5181066	1719092.75	1890970.5	2207231.25
Q9D2N9	Vacuolar protein sorting-associated protein 33A OS=Mus musculus OX=10090 GN=Vps33a PE=1 SV=2	Q9D2N9	SLLCEQR	1xCarbamidomethyl [C4]	Unique	27.739	453.22907	2	0.657	0.0003219	460905.4375	383266.1875	326701	840201.1875	1447286.625	2454074.25	709585.625	976415.5	1102503.5
Q9D2N9	Vacuolar protein sorting-associated protein 33A OS=Mus musculus OX=10090 GN=Vps33a PE=1 SV=2	Q9D2N9	VLDYYRR		Unique	27.9011	492.76666	2	0.746	0.0001757	133004.75	178823.7656		342442.625	552713.0625	1058584.875	343448.0938	394748.4063	456975.4688
Q9D2N9	Vacuolar protein sorting-associated protein 33A OS=Mus musculus OX=10090 GN=Vps33a PE=1 SV=2	Q9D2N9	VNLNVLR		Unique	47.7375	414.25846	2	0.679	0.0002853	770655.5625	804559.4375	745275.25	1970983.375	3557022.5	3798261	2007578.375	2196484.75	2553779
Q9D2R0	Acetoacetyl-CoA synthetase OS=Mus musculus OX=10090 GN=Aacs PE=1 SV=1	Q9D2R0	AQSYEYVYR		Unique	35.8666	589.77758	2	1.283	0.000003465	397171.7813	747630.8125	478009.0313	304142.25	511078.625	560406.9375	410323.875	505739.75	557742.1875
Q9D2R0	Acetoacetyl-CoA synthetase OS=Mus musculus OX=10090 GN=Aacs PE=1 SV=1	Q9D2R0	DMKPVETHNLHTLHTILSTGSPLK		Unique	61.0779	668.10736	4	3.455	0.000003465	635060.875	565468.625	673086.125	217059.2813	549846	335988.5	461126.9688	589156	552717.3125
Q9D2R0	Acetoacetyl-CoA synthetase OS=Mus musculus OX=10090 GN=Aacs PE=1 SV=1	Q9D2R0	DMKPVETHNLHTLHTILSTGSPLK	1xOxidation [M2]	Unique	57.2474	672.10603	4	2.762	0.000003465	38402.56641	77107.05469	83600.13281	55737.48047	55358.16406		60924.99219	37401.04297	63243.0625
Q9D2R0	Acetoacetyl-CoA synthetase OS=Mus musculus OX=10090 GN=Aacs PE=1 SV=1	Q9D2R0	FPGVWAHGDYCR	1xCarbamidomethyl [C11]	Unique	49.4736	488.88729	3	1.484	0.000003465	5222897	5814481.5	4012110.75	2960981	4792667.5	5753343	4640218	4963358	6496641.5
Q9D2R0	Acetoacetyl-CoA synthetase OS=Mus musculus OX=10090 GN=Aacs PE=1 SV=1	Q9D2R0	FSGIVYSR		Unique	39.9551	464.74795	2	0.889	0.00007416	834355.9063	1157799.781	965264.6875	437452.8594	708753.2188	814151.7813	733777.1563	877488.25	923524.3125
Q9D2R0	Acetoacetyl-CoA synthetase OS=Mus musculus OX=10090 GN=Aacs PE=1 SV=1	Q9D2R0	FSQIQPK		Unique	24.5102	424.23706	2	0.224	0.002652	649586.9375	921748.125	783768.0625	292748.875	570529.6875	794267.125	559319.5625	670538.625	802049.0625
Q9D2R0	Acetoacetyl-CoA synthetase OS=Mus musculus OX=10090 GN=Aacs PE=1 SV=1	Q9D2R0	GAFSNPETLDLYR		Unique	61.1626	741.8654	2	1.612	0.000003465	575413.375	208598.6094	905748.1875			402007.4688	376313.4063	367962.75	312705.0625
Q9D2R0	Acetoacetyl-CoA synthetase OS=Mus musculus OX=10090 GN=Aacs PE=1 SV=1	Q9D2R0	GIADVPEWFR		Unique	75.2911	595.30371	2	1.397	0.000003465	1200754.375	897424.5	1477297.125	347624.0938	831621	802843.5625	970368.3125	1192498.75	1091472.75
Q9D2R0	Acetoacetyl-CoA synthetase OS=Mus musculus OX=10090 GN=Aacs PE=1 SV=1	Q9D2R0	GIPYTLNGK		Unique	41.6422	481.76863	2	0.097	0.005016	539823.8125	664576.6875	564039.5625	162641.6406	357585.375	561478.25	492864.4375	467075.4063	544203.875
Q9D2R0	Acetoacetyl-CoA synthetase OS=Mus musculus OX=10090 GN=Aacs PE=1 SV=1	Q9D2R0	GLPDLQR		Unique	35.946	399.72701	2	0.355	0.001383	963418.125	1137302	737474.5625	347939.3125	519152.6563	1293510.375	640429.8125	693460.1875	921966.3125
Q9D2R0	Acetoacetyl-CoA synthetase OS=Mus musculus OX=10090 GN=Aacs PE=1 SV=1	Q9D2R0	GSRLNYAENLLR		Unique	52.1574	469.25597	3	0.861	0.00008875	526996.9375	1646994	227667.3125	841993.25	1087117.25	1384410.75	825357.6875	1076400.375	1161210.875
Q9D2R0	Acetoacetyl-CoA synthetase OS=Mus musculus OX=10090 GN=Aacs PE=1 SV=1	Q9D2R0	HKENDRVALYVAR		Unique	30.8338	524.28659	3	1.834	0.000003465	666524.4844	1542277.844	533709.1484	517105.5313	575028.7031	1780215.5	995622.375	953612	1070465.203
Q9D2R0	Acetoacetyl-CoA synthetase OS=Mus musculus OX=10090 GN=Aacs PE=1 SV=1	Q9D2R0	HVPSLILETR		Unique	50.422	582.84047	2	1.742	0.000003465	2175965.063	2980819.625	2121469.063	804926.7188	1442129.563	3567433.125	1663134.938	1712984.688	2267245.188
Q9D2R0	Acetoacetyl-CoA synthetase OS=Mus musculus OX=10090 GN=Aacs PE=1 SV=1	Q9D2R0	KVEVAVKQVMAGR		Unique	35.4639	472.27828	3	1.969	0.000003465		48170.79688	4533.694336	14396.63379	34677.53906	28391.27539	21570.56836	23578.92578	25092.10156
Q9D2R0	Acetoacetyl-CoA synthetase OS=Mus musculus OX=10090 GN=Aacs PE=1 SV=1	Q9D2R0	LEREEIMECQVMWEPDSK	1xCarbamidomethyl [C9]	Unique	59.8036	770.34616	3	2.402	0.000003465	199118.1875	155253.2969	282578.4375	55234.98828	116209.7266	148755.3281	148071.4063	133703.9688	160457.2813
Q9D2R0	Acetoacetyl-CoA synthetase OS=Mus musculus OX=10090 GN=Aacs PE=1 SV=1	Q9D2R0	LNYAENLLR		Unique	55.3464	553.30386	2	1.182	0.000009579	1279352.75	1064409.5	1376373.75	408660.4688	797966.3125	1302370.25	916290.3125	948382.4375	1077745.125
Q9D2R0	Acetoacetyl-CoA synthetase OS=Mus musculus OX=10090 GN=Aacs PE=1 SV=1	Q9D2R0	MASGHTFQPDLVKR		Unique	36.2789	529.60858	3	2.06	0.000003465	2020146.938	3082523.125	1538621.688	1018624.375	1820268.875	2900412.25	2036202.375	1904037.5	2428443.063
Q9D2R0	Acetoacetyl-CoA synthetase OS=Mus musculus OX=10090 GN=Aacs PE=1 SV=1	Q9D2R0	MYDEVVDTSK		Unique	32.2597	593.76866	2	1.663	0.000003465	731603.1875	642880.5625	869154.5	167518.0156	506371.0313	551039.5	498051.0313	605390.1875	693326.5625
Q9D2R0	Acetoacetyl-CoA synthetase OS=Mus musculus OX=10090 GN=Aacs PE=1 SV=1	Q9D2R0	MYDEVVDTSKGIADVPEWFR		Unique	82.6464	786.37542	3	3.287	0.000003465	118499.1875	275390.1875	91630.82813	133826	151437.0625	140241.1094	164292.2344	142123.7344	150135.2656
Q9D2R0	Acetoacetyl-CoA synthetase OS=Mus musculus OX=10090 GN=Aacs PE=1 SV=1	Q9D2R0	QQVALFAAAMR		Unique	63.0368	603.32658	2	2.045	0.000003465	1492171.75	1668522.625	1882028.375	463954.125	1172555.875	1679480.125	1236132.625	1353682.5	1490275.5
Q9D2R0	Acetoacetyl-CoA synthetase OS=Mus musculus OX=10090 GN=Aacs PE=1 SV=1	Q9D2R0	SDGTLNPNGVR		Unique	24.7088	565.28353	2	1.747	0.000003465	826862.5625	1155038.75	1012507.813	366349.2813	659788.875	1064748.5	730574.6875	855245.875	888374.375
Q9D2R0	Acetoacetyl-CoA synthetase OS=Mus musculus OX=10090 GN=Aacs PE=1 SV=1	Q9D2R0	TGGIIMLGR		Unique	52.6351	459.26534	2	1.17	0.000009579	2892724.25	4570176	3033109.75	1218173.875	2402550.5	4246240	2571403.25	2615404.25	3076964.25
Q9D2R0	Acetoacetyl-CoA synthetase OS=Mus musculus OX=10090 GN=Aacs PE=1 SV=1	Q9D2R0	VALYVAR		Unique	36.3679	396.24239	2	0.649	0.0003279	6702800.25	5025631.75	5373782.5	1947721.688	3784087.75	6325389.125	3930909	4508882.375	5412110
Q9D2R0	Acetoacetyl-CoA synthetase OS=Mus musculus OX=10090 GN=Aacs PE=1 SV=1	Q9D2R0	VVLIPYVLPR		Unique	83.717	584.87628	2	1.727	0.000003465	2379964	3116620.5	2969840.5	1273042.125	2290452.25	2750617.25	2582325	2617170.5	2447283.75
Q9D2V5	Protein AAR2 homolog OS=Mus musculus OX=10090 GN=Aar2 PE=1 SV=3	Q9D2V5	HSMDLSYALETVLSK		Unique	73.3679	565.28692	3	0.142	0.004001			16648.35547	16997.58594
Q9D2V5	Protein AAR2 homolog OS=Mus musculus OX=10090 GN=Aar2 PE=1 SV=3	Q9D2V5	MIPPGIHFLYYSSVDK		Unique	75.4236	622.98654	3	1.865	0.000003465	20673.24609	19396.78125	13530.91602		31915.75195	26597.57617	14193.08398	19081.29297	24025.45313
Q9D2V7	Coronin-7 OS=Mus musculus OX=10090 GN=Coro7 PE=1 SV=2	Q9D2V7	APSSAQYLEEK		Unique	29.2822	611.80096	2	1.612	0.000003465	170798.9219		246191.4063				78545.15625		124243.7422
Q9D2V7	Coronin-7 OS=Mus musculus OX=10090 GN=Coro7 PE=1 SV=2	Q9D2V7	ARTQASQSTQAHENNRDIR		Unique	14.921	546.52221	4	2	0.000003465	114780.7695	343290.7266	47475.16797	103547.2051	153209.9453	275992.1641	154965.7031	176707.082	195972.7148
Q9D2V7	Coronin-7 OS=Mus musculus OX=10090 GN=Coro7 PE=1 SV=2	Q9D2V7	AVTTPTCGNHIK	1xCarbamidomethyl [C7]	Unique	20.0964	649.82972	2	1.898	0.000003465	1005924.656	852372.0469	824718.9531	295964.4375	501739.5625	957783.0938	733599.7969	682394.0156	808771.1719
Q9D2V7	Coronin-7 OS=Mus musculus OX=10090 GN=Coro7 PE=1 SV=2	Q9D2V7	AWFEGANGQPR		Unique	42.2925	616.7944	2	1.623	0.000003465	2820312.75	2216584.25	2402121.5	674176.125	1194640.25	2658866.25	1819178.625	1747397.375	2136772.75
Q9D2V7	Coronin-7 OS=Mus musculus OX=10090 GN=Coro7 PE=1 SV=2	Q9D2V7	DGAIVGTACK	1xCarbamidomethyl [C9]	Unique	22.2457	496.24756	2	1.336	0.000003465	718596	295567.8438	632038.5625	115592.9766	190149.0313	471050.4688	382401.875	376588.8125	413314.5313
Q9D2V7	Coronin-7 OS=Mus musculus OX=10090 GN=Coro7 PE=1 SV=2	Q9D2V7	DGAIVGTACKDK	1xCarbamidomethyl [C9]	Unique	19.9115	617.80848	2	2.203	0.000003465	2938491.875	2648342	2216071.375	718658.9375	1319540.938	2671976	1752842.813	1925210.313	2156724.813
Q9D2V7	Coronin-7 OS=Mus musculus OX=10090 GN=Coro7 PE=1 SV=2	Q9D2V7	DGAIVGTACKDKQLR	1xCarbamidomethyl [C9]	Unique	25.884	544.62271	3	1.932	0.000003465	316984.5156	1391270.5	239789.3906	530021.2031	880396.1875	762739.375	670346.3438	725079.9688	725113.9063
Q9D2V7	Coronin-7 OS=Mus musculus OX=10090 GN=Coro7 PE=1 SV=2	Q9D2V7	EAKLWDTR		Unique	33.7357	509.76995	2	0.749	0.0001737	171066.0313	429935.25	164617.6406	335041.9063	339572.8438		325315.2813	233115.3594	197847.1406
Q9D2V7	Coronin-7 OS=Mus musculus OX=10090 GN=Coro7 PE=1 SV=2	Q9D2V7	EAWISDIR		Unique	52.9755	495.25612	2	1.142	0.00001237	4107493.75	4981713	4352213	2074956.25	2034924.625	4722339.5	2947347.5	2934762.5	3794443.75
Q9D2V7	Coronin-7 OS=Mus musculus OX=10090 GN=Coro7 PE=1 SV=2	Q9D2V7	EFFQDDVFPDTAVTWEPALSAK		Unique	93.489	838.40071	3	2.674	0.000003465	1481620.125	737682.125	1405824.625	315112.0938	432878.9063	1082543.25	1135332.25	1210333.375	1079839.875
Q9D2V7	Coronin-7 OS=Mus musculus OX=10090 GN=Coro7 PE=1 SV=2	Q9D2V7	GFVLLPK		Unique	59.7779	387.24959	2	0.833	0.000113	4854522	2760013.5	4391194	946499.0625	2072250.375	2257075.5	2297314.75	2554478	2983284.25
Q9D2V7	Coronin-7 OS=Mus musculus OX=10090 GN=Coro7 PE=1 SV=2	Q9D2V7	GLNLTTPGESDGFCANR	1xCarbamidomethyl [C14]	Unique	52.6638	904.91569	2	3.205	0.000003465	2837680.875	1953337.313	2382358.688	585658.4688	1104628.75	1708393.625	1781080.813	1713558.313	1769130.25
Q9D2V7	Coronin-7 OS=Mus musculus OX=10090 GN=Coro7 PE=1 SV=2	Q9D2V7	HTQGSLLHRDSHITNLK		Unique	30.8645	392.21292	5	1.163	0.000009579	160357.8281	803609	132344.2031	88340.625	455076.5625	769736.4375	364821.6016	208929.0625	594390.3438
Q9D2V7	Coronin-7 OS=Mus musculus OX=10090 GN=Coro7 PE=1 SV=2	Q9D2V7	IWDLQTGAER		Unique	48.795	594.80368	2	1.553	0.000003465	4172481.75	3522742.5	4318918.5	1021006.313	2327360.75	3209101.75	2940355	2781193.5	3203375.25
Q9D2V7	Coronin-7 OS=Mus musculus OX=10090 GN=Coro7 PE=1 SV=2	Q9D2V7	KEFFQDDVFPDTAVTWEPALSAK		Unique	86.2148	881.09879	3	2.957	0.000003465	643861	472208.2188	722494.8125	264791.375	404434.75	359279.2813	400062.4063	499048.3438	535393.3125
Q9D2V7	Coronin-7 OS=Mus musculus OX=10090 GN=Coro7 PE=1 SV=2	Q9D2V7	LAVAGEDAR		Unique	23.1418	451.24044	2	1.277	0.000003465	2689747.5	1210800.625	3182685	528552.625	955140.75	1546405.875	1483599.25	1564258.125	1602073.75
Q9D2V7	Coronin-7 OS=Mus musculus OX=10090 GN=Coro7 PE=1 SV=2	Q9D2V7	LAWTGIQEHLVSTGFNQMR		Unique	76.9309	547.78002	4	2.421	0.000003465	1642926.266	1769391.734	1756194.281	557391.9258	942903.1211	1447135.445	1273009.82	1379125.445	1194566.477
Q9D2V7	Coronin-7 OS=Mus musculus OX=10090 GN=Coro7 PE=1 SV=2	Q9D2V7	LAWTGIQEHLVSTGFNQMREREAK		Unique	69.0915	561.08905	5	1.298	0.000003465	5266.513184	37423.84766			11042.10645		9826.895508	13504.90723	32960.10547
Q9D2V7	Coronin-7 OS=Mus musculus OX=10090 GN=Coro7 PE=1 SV=2	Q9D2V7	LKLQGHQDQIFSLAWSPDGK		Unique	70.6471	756.731	3	3.593	0.000003465	1404543.688	1624295.656	1274783.844	559080.6406	879533.8438	582490.8594	1333160.031	1368987.594	1347744.344
Q9D2V7	Coronin-7 OS=Mus musculus OX=10090 GN=Coro7 PE=1 SV=2	Q9D2V7	LLSLQPPGMTPVSQAPR		Unique	67.4285	597.99783	3	1.963	0.000003465	884434.875	753687.5	674869.6875	222495.8281	378325.9375	857658.5	542065.8125	535063.8125	720921.9375
Q9D2V7	Coronin-7 OS=Mus musculus OX=10090 GN=Coro7 PE=1 SV=2	Q9D2V7	LQGHQDQIFSLAWSPDGK		Unique	70.7894	676.33739	3	2.614	0.000003465	653592	444561.0625	721694.0625	197409.7813	293450.6875	384475.1875	412881.5625	415109.375	432967.3125
Q9D2V7	Coronin-7 OS=Mus musculus OX=10090 GN=Coro7 PE=1 SV=2	Q9D2V7	LRQTSLEPVAFR		Unique	48.7321	708.9013	2	0.558	0.000496	862797.5	1293139.625	623427.625	293427.125	453133.5625	639398.6875	647050.1875	729654	754250.375
Q9D2V7	Coronin-7 OS=Mus musculus OX=10090 GN=Coro7 PE=1 SV=2	Q9D2V7	LRQTSLEPVAFRLPR		Unique	60.8283	446.5136	4	1.314	0.000003465	223422.8281	675705.25		582828.5625	577311.5	720766.1875	272306.6875	531741.75	489970.9063
Q9D2V7	Coronin-7 OS=Mus musculus OX=10090 GN=Coro7 PE=1 SV=2	Q9D2V7	QLATVCK	1xCarbamidomethyl [C6]	Unique	19.4751	410.22308	2	0.485	0.0006951	69841.86719	43419.32422	50618.97656	13864.88965	29331.32813	44207.28125	28156.76563	33777.35156	44473.93359
Q9D2V7	Coronin-7 OS=Mus musculus OX=10090 GN=Coro7 PE=1 SV=2	Q9D2V7	QLATVCKDGHVR	1xCarbamidomethyl [C6]	Unique	19.6287	692.36194	2	1.917	0.000003465	613796.0938	1206089.438	67057.27344	378825.6641	586245.9219	916896.375	628932.4844	566227.6563	609874.1563
Q9D2V7	Coronin-7 OS=Mus musculus OX=10090 GN=Coro7 PE=1 SV=2	Q9D2V7	QQPLTELEAHKDLVQSAVWSR		Unique	65.0922	812.42741	3	2.663	0.000003465	8764128.25	7175300.625	6981236.375	2506755.844	4090271.125	8970183.875	4660950	5404154.375	6660478.875
Q9D2V7	Coronin-7 OS=Mus musculus OX=10090 GN=Coro7 PE=1 SV=2	Q9D2V7	QTSLEPVAFR		Unique	49.931	574.309	2	1.591	0.000003465	6289742.5	2900648	5718322.5	564873.625	1629310.25	3954410	3295249.5	3110353.5	3861368.25
Q9D2V7	Coronin-7 OS=Mus musculus OX=10090 GN=Coro7 PE=1 SV=2	Q9D2V7	RAPSSAQYLEEK		Unique	25.1725	689.85197	2	2.552	0.000003465	4372960.5	981946.3438	4469540.875	283997.0313	430082.2656	1777385.438	1929084	2267869.313	2408782.938
Q9D2V7	Coronin-7 OS=Mus musculus OX=10090 GN=Coro7 PE=1 SV=2	Q9D2V7	RPHPCFTSSLVPTMEPAPDMVQPAEMPR	1xCarbamidomethyl [C5]	Unique	73.8411	1060.16931	3	3.335	0.000003465	1982127.625		2037036.375	139090.5156		175210.2031	1123219.5	703073.8984	838193.1563
Q9D2V7	Coronin-7 OS=Mus musculus OX=10090 GN=Coro7 PE=1 SV=2	Q9D2V7	SLQSLLGPSSK		Unique	51.39	558.81686	2	1.751	0.000003465	6349279.5	7513071.5	5935169.5	1654829.375	3701759.5	4878750	4616862	5647465.5	5431901
Q9D2V7	Coronin-7 OS=Mus musculus OX=10090 GN=Coro7 PE=1 SV=2	Q9D2V7	SSPLPLQEGPGPEGGR		Unique	45.3435	789.39924	2	2.789	0.000003465	4229353.375	3783743.969	3765839.438	1304215.719	1962474.75	3370492.75	3180862.531	2984145.094	3505749.156
Q9D2V7	Coronin-7 OS=Mus musculus OX=10090 GN=Coro7 PE=1 SV=2	Q9D2V7	SSPLPLQEGPGPEGGRGAR		Unique	40.5229	621.32217	3	1.861	0.000003465	417787.1719	1088488.844	133796.3281	345321.8906	616519.4531	793405.7188	438465.5938	501704.7813	674580.7344
Q9D2V7	Coronin-7 OS=Mus musculus OX=10090 GN=Coro7 PE=1 SV=2	Q9D2V7	TECDIQDVEFAR	1xCarbamidomethyl [C3]	Unique	46.7824	741.83019	2	2.505	0.000003465	4154594.438	3232593.125	3760540.875	1413789.938	1875974.344	2660079.188	2919875.875	2623402.313	2552270.375
Q9D2V7	Coronin-7 OS=Mus musculus OX=10090 GN=Coro7 PE=1 SV=2	Q9D2V7	TQASQSTQAHENNR		Unique	13.6179	524.57685	3	1.934	0.000003465	37707.19141	10775.90918	27214.87305		10932.15039	25995.67578		14252.85742	29685.69531
Q9D2V7	Coronin-7 OS=Mus musculus OX=10090 GN=Coro7 PE=1 SV=2	Q9D2V7	TQASQSTQAHENNRDIR		Unique	15.1093	652.64741	3	2.153	0.000003465	178102.0352	286176.3359	116540.0859	98139.8418	174783.0352	252813.7578	160629.9102	215378.7344	173260.5
Q9D2V7	Coronin-7 OS=Mus musculus OX=10090 GN=Coro7 PE=1 SV=2	Q9D2V7	VAVPLLSSGGQVAVLELQKPGR		Unique	80.2039	740.10196	3	3.423	0.000003465	2018946.125	699678.75	2640562.5	251528.2344	661912	719248.1875	1228051.75	1162756.375	1187439.25
Q9D2V7	Coronin-7 OS=Mus musculus OX=10090 GN=Coro7 PE=1 SV=2	Q9D2V7	VPPGGLENVLTTPETVLTGHTEK		Unique	79.8288	797.09169	3	2.88	0.000003465	4550934.5	2063628.875	4541253.5	852282.75	2031002.5	2309191.5	2958222.75	3002794.25	2801890.5
Q9D2V7	Coronin-7 OS=Mus musculus OX=10090 GN=Coro7 PE=1 SV=2	Q9D2V7	VPPGGLENVLTTPETVLTGHTEKIYSLR		Unique	87.1242	756.16194	4	2.765	0.000003465	905902.25	1603451.375	519194.6875	729405.4375	951318.625	1220921	804782.3125	472456.8438	801912.0625
Q9D2V7	Coronin-7 OS=Mus musculus OX=10090 GN=Coro7 PE=1 SV=2	Q9D2V7	VRKEFFQDDVFPDTAVTWEPALSAK		Unique	81.9441	966.15621	3	2.67	0.000003465	2099963.313	4540745.125	1026865.609	1707681.719	3230092	3263646.125	2183542.875	2966693.313	3072845.313
Q9D2V7	Coronin-7 OS=Mus musculus OX=10090 GN=Coro7 PE=1 SV=2	Q9D2V7	VSLNPAR		Unique	24.1613	378.72163	2	0.585	0.0004337	7496148.5	6273879	6434256	1794479.125	3214337.5	7492316	4789211.5	5139303	5751703
Q9D312	Keratin, type I cytoskeletal 20 OS=Mus musculus OX=10090 GN=Krt20 PE=1 SV=1	Q9D312	ARYASQLAAIQEMLSSLEAQLMQIR	1xOxidation [M13]	Unique	65.5609	710.12238	4	0.269	0.002142	18875.54883	18707.0957	4275.713867	46432.85156	22876.71875	23604.12891	17125.58008	25374.90625	15617.27734
Q9D338	39S ribosomal protein L19, mitochondrial OS=Mus musculus OX=10090 GN=Mrpl19 PE=1 SV=1	Q9D338	RKVLPIPEFYVGSILR		Unique	87.8487	629.71152	3	1.216	0.000009579	1569.827026	6101.194824	3189.287842	5976.974609	7715.367676	7457.038086	2456.569824	1747.003418
Q9D358	Low molecular weight phosphotyrosine protein phosphatase OS=Mus musculus OX=10090 GN=Acp1 PE=1 SV=3	Q9D358	IELLGSYDPQK		Unique	54.2456	631.83481	2	0.188	0.003166	804747.5	358460	499139.7188	280901.0938	419097.4375	848944.3125	483790.9375	509577.5625	497646.4375
Q9D358	Low molecular weight phosphotyrosine protein phosphatase OS=Mus musculus OX=10090 GN=Acp1 PE=1 SV=3	Q9D358	SPIAEAVFR		Unique	52.3588	495.27414	2	1.488	0.000003465	2169403.25	1949239	1582499.875	1571720	2560325.5	4225613	1855105.875	2223665.5	2528421.25
Q9D379	Epoxide hydrolase 1 OS=Mus musculus OX=10090 GN=Ephx1 PE=1 SV=2	Q9D379	LISYSYMER		Unique	47.0154	581.28385	2	0.338	0.001523	213214.8594	309787.9063	200887.125	147459.0469	324108.5	372552.8125	208755.5938	248937.9531	296382.4688
Q9D379	Epoxide hydrolase 1 OS=Mus musculus OX=10090 GN=Ephx1 PE=1 SV=2	Q9D379	SEYRELEDGGLER		Unique	35.775	518.2464	3	1.918	0.000003465	61041.03125	88698.63281	56414.78906	68768.52344	94020.20313	167485.1719	72503.05469	84129.96875	96997.35156
Q9D379	Epoxide hydrolase 1 OS=Mus musculus OX=10090 GN=Ephx1 PE=1 SV=2	Q9D379	VFYNIMR		Unique	54.133	471.7467	2	0.716	0.0002164	196950.2344	329784.4688	226402.9219	158535.2969	318044.9688	381773.1875	339437.6875	236522.7969	311104.0313
Q9D394	Protein RUFY3 OS=Mus musculus OX=10090 GN=Rufy3 PE=1 SV=1	Q9D394	GLIESALNLGR		Unique	70.8183	571.83028	2	1.351	0.000003465	2246081.5	2291517.25	2465934.75	2015648.125	3817045	5381185.5	2252884.75	2639749.5	2747980.75
Q9D394	Protein RUFY3 OS=Mus musculus OX=10090 GN=Rufy3 PE=1 SV=1	Q9D394	HLNATVNNLQTK		Unique	27.1767	676.86772	2	2.893	0.000003465	1528049.875	744169.1875	1389374.813	592685.0156	1462401.063	2609472.625	1228637.375	1329556.688	1526424.188
Q9D394	Protein RUFY3 OS=Mus musculus OX=10090 GN=Rufy3 PE=1 SV=1	Q9D394	HLNATVNNLQTKVDLLEK		Unique	57.069	684.0478	3	1.25	0.000006775		296092.3125	102449.4063	184290.4531	218413.875		218141.1563	225442.2188	359684.3438
Q9D394	Protein RUFY3 OS=Mus musculus OX=10090 GN=Rufy3 PE=1 SV=1	Q9D394	IITLQEEMER		Unique	52.577	631.3262	2	1.401	0.000003465	2202672.75	864551.0625	2145178.75	478836.3438	1125454.875	3045733.25	1309698.875	1540856.125	1705762.125
Q9D394	Protein RUFY3 OS=Mus musculus OX=10090 GN=Rufy3 PE=1 SV=1	Q9D394	IITLQEEMERVKEESSYLLESNR		Unique	92.3055	699.85766	4	1.999	0.000003465	400387.8438	1064266.234	218744.1719	487796.9688	1390708.594	1873425.125	612311.5313	469010.625	566870.5703
Q9D394	Protein RUFY3 OS=Mus musculus OX=10090 GN=Rufy3 PE=1 SV=1	Q9D394	LDVEKELELQISMR		Unique	74.3539	568.30644	3	2.67	0.000003465	420832.5625	160429.8594	535451.4375	150326.8906	390635.4063	454245.9375	175297.6719	112252.4141	127965.9141
Q9D394	Protein RUFY3 OS=Mus musculus OX=10090 GN=Rufy3 PE=1 SV=1	Q9D394	LQSSDLGVK		Unique	28.2157	473.76386	2	1.572	0.000003465	1289170	1166295	1294269.875	1081330.875	1478834.625	1723658.625	1326493.375	1363439.625	1560510.5
Q9D394	Protein RUFY3 OS=Mus musculus OX=10090 GN=Rufy3 PE=1 SV=1	Q9D394	LSEYMKALINKK	1xOxidation [M5]	Unique	44.3149	485.2743	3	0.42	0.0009494	1306341.125	1956408	1115130.5	458309.6875	881846.375	1609816.5	928856.8125	1030797.313	1119439
Q9D394	Protein RUFY3 OS=Mus musculus OX=10090 GN=Rufy3 PE=1 SV=1	Q9D394	LTEELAVANNR		Unique	36.2584	615.32793	2	1.974	0.000003465	1727625	1070981.5	1979851.375	659561.5625	1557848.625	2817285	1635518.25	1659018.25	1770473.25
Q9D394	Protein RUFY3 OS=Mus musculus OX=10090 GN=Rufy3 PE=1 SV=1	Q9D394	LVPEAAEITASVK		Unique	54.5598	664.37728	2	2.045	0.000003465	954166.1875	652470.25	1356954.75	805153.375	1688640.625	1783201	1343571.875	1191579.5	1238472.25
Q9D394	Protein RUFY3 OS=Mus musculus OX=10090 GN=Rufy3 PE=1 SV=1	Q9D394	LVPEAAEITASVKDLPGLKTPVGR		Unique	76.5277	616.10622	4	3.473	0.000003465	292222.2188	542259.8125	217422.4063	579008	669599.75	1132868.125	524347.375	513280.125	570236.5625
Q9D394	Protein RUFY3 OS=Mus musculus OX=10090 GN=Rufy3 PE=1 SV=1	Q9D394	MLEKDVCEKQDALVSLR	1xCarbamidomethyl [C7]	Unique	47.6845	678.6836	3	3.57	0.000003465	771908.5625	695158.625	527628.0469	463185.4844	887645.7813	1499495.813	814505.0313	869605.9063	853953.3125
Q9D394	Protein RUFY3 OS=Mus musculus OX=10090 GN=Rufy3 PE=1 SV=1	Q9D394	MLEKDVCEKQDALVSLR	1xCarbamidomethyl [C7]; 1xOxidation [M1]	Unique	44.4689	684.01491	3	2.107	0.000003465	19302.14453	21101.95117	28220.73047	23123.3418	39448.23438	50052.16797	27352.42969	28768.46289	44897.03516
Q9D394	Protein RUFY3 OS=Mus musculus OX=10090 GN=Rufy3 PE=1 SV=1	Q9D394	MNLMNMAK		Unique	49.2521	476.72423	2	0.964	0.00003635	1381954.25	1269600.75	1357298.125	691733.75	1326244.375	2672163.25	1479468	1480514.875	1405731.75
Q9D394	Protein RUFY3 OS=Mus musculus OX=10090 GN=Rufy3 PE=1 SV=1	Q9D394; Q8BIJ7; Q8R4C2	NYVEELNR		NotUnique	33.6582	518.75667	2	0.951	0.00004709	1540415.375	777037	1391595.375	503464.8125	990498	2451817.25	1185491.625	1281051.125	1527468.625
Q9D394	Protein RUFY3 OS=Mus musculus OX=10090 GN=Rufy3 PE=1 SV=1	Q9D394	QDALVSLR		Unique	42.6591	451.25848	2	0.803	0.000131	877763.1875	493237.9375	1098046.125	511284.5313	993927.4375	1546913.875	892857.625	900883.4375	1193402.25
Q9D394	Protein RUFY3 OS=Mus musculus OX=10090 GN=Rufy3 PE=1 SV=1	Q9D394	QDRTAEGQALSEAR		Unique	22.5069	511.25365	3	1.994	0.000003465	171425.2188	141312.2344	140228.6875	77581.07031	140016.2969	287543.5625	104483.0781	152437.4375	183314.1563
Q9D394	Protein RUFY3 OS=Mus musculus OX=10090 GN=Rufy3 PE=1 SV=1	Q9D394	QEMELAMK		Unique	37.4115	490.23299	2	1.113	0.00001237	1165654	612303.1875	1381587	537220.0625	1105466.75	2439249	1056588.25	1229225.625	1410635.75
Q9D394	Protein RUFY3 OS=Mus musculus OX=10090 GN=Rufy3 PE=1 SV=1	Q9D394	QKSELNSRLEEK		Unique	21.0544	487.59474	3	0.263	0.002202	150487.5156	160259.9531	98235.0625	181874.7031	191591.6719	337729.0938	185366	191320.0156	190833.4063
Q9D394	Protein RUFY3 OS=Mus musculus OX=10090 GN=Rufy3 PE=1 SV=1	Q9D394	QLEQSEKDLVK		Unique	26.1839	439.57329	3	1.11	0.00001237	1625015.625	813377.75	1373720.875	477720.4063	873756.1875	2495778.75	1062402.25	1193086.25	1333922.375
Q9D394	Protein RUFY3 OS=Mus musculus OX=10090 GN=Rufy3 PE=1 SV=1	Q9D394	QQLDDLR		Unique	27.5817	444.23255	2	0.792	0.0001377	1845619.875	1161632	1767894	956414.6875	2212036.25	2649025.75	1658352.25	1766282.625	1772956.5
Q9D394	Protein RUFY3 OS=Mus musculus OX=10090 GN=Rufy3 PE=1 SV=1	Q9D394	SELNSRLEEK		Unique	22.4843	402.21046	3	0.886	0.00007416	271838.3516	483461.9531	227815.5469	350424.5859	579516	1337844.875	445912.7969	461747.8438	599655.7344
Q9D394	Protein RUFY3 OS=Mus musculus OX=10090 GN=Rufy3 PE=1 SV=1	Q9D394	SFWGPLELVEK		Unique	88.5399	652.84839	2	1.329	0.000003465	1843859.125	1617180.75	2086568.5	1126074	2659794.25	3402083.25	1861497.125	2133871.25	1906052.375
Q9D394	Protein RUFY3 OS=Mus musculus OX=10090 GN=Rufy3 PE=1 SV=1	Q9D394	SNTKLTEELAVANNR		Unique	40.8103	553.96051	3	2.327	0.000003465	209831.1094	491509	211868.8281	407077.5938	432297.6875	782162.6875	397128.5313	510257.4375	522954.4375
Q9D394	Protein RUFY3 OS=Mus musculus OX=10090 GN=Rufy3 PE=1 SV=1	Q9D394	TAEGQALSEAR		Unique	22.9352	566.78342	2	1.825	0.000003465	927425.4375	749879.5	843000.5	652492.5625	1032226.125	2017309.125	836200.9375	1017415.625	1198445
Q9D394	Protein RUFY3 OS=Mus musculus OX=10090 GN=Rufy3 PE=1 SV=1	Q9D394	TAEGQALSEARK		Unique	20.5492	420.88947	3	2.276	0.000003465	473201.7188	738760.3125	405592.6563	528601.375	900772.8125	1135032.875	651221.9375	686160.875	660190.625
Q9D394	Protein RUFY3 OS=Mus musculus OX=10090 GN=Rufy3 PE=1 SV=1	Q9D394	TFLGQNK		Unique	26.2331	404.22143	2	0.708	0.0002275	674292.125	734788.6875	742434.9375	575299.6875	973129.3125	1519197	794873.125	724377.375	902330.0625
Q9D394	Protein RUFY3 OS=Mus musculus OX=10090 GN=Rufy3 PE=1 SV=1	Q9D394	TFLGQNKSFWGPLELVEK		Unique	89.8989	698.37297	3	0.024	0.007254	3170.145264	6078.413086		8310.645508	4092.922607	9876.723633	6007.93457	3882.380371	4887.708008
Q9D394	Protein RUFY3 OS=Mus musculus OX=10090 GN=Rufy3 PE=1 SV=1	Q9D394	TLNSAANKLIPK		Unique	43.3767	423.92241	3	2.272	0.000003465	202109.6094	673122	154839.8281	372690.5625	650966.5	1164295.625	654042.875	441692.7813	527760.3125
Q9D394	Protein RUFY3 OS=Mus musculus OX=10090 GN=Rufy3 PE=1 SV=1	Q9D394	TNQMAATIK		Unique	24.431	489.25752	2	1.032	0.00002305	1959812.625	1089366.25	1633094	772579.0625	1683542.125	3233856.75	1468600.625	1552533.25	1793169.625
Q9D394	Protein RUFY3 OS=Mus musculus OX=10090 GN=Rufy3 PE=1 SV=1	Q9D394	TNQMAATIKQLEQSEKDLVK		Unique	72.5489	569.55437	4	0.319	0.001682		91907.45313		68825.42969	105150.8438		64703.80859	88552.61719
Q9D394	Protein RUFY3 OS=Mus musculus OX=10090 GN=Rufy3 PE=1 SV=1	Q9D394	VKEESSYLLESNR		Unique	35.1861	518.5984	3	1.371	0.000003465	518786.4063	212260.6875	690834.625	335258.0313	438451.8125	488179.5625	569240.25	350096.9063	329362.0313
Q9D3A8	Carboxyl-terminal PDZ ligand of neuronal nitric oxide synthase protein OS=Mus musculus OX=10090 GN=Nos1ap PE=1 SV=3	Q9D3A8	DQLAAEAAAR		Unique	24.5872	508.26202	2	0.667	0.0003094	205036.2813	288604.6563	184415.625	144076.1563	342581.9375		248935.6406	265481.9375	256489.25
Q9D3A8	Carboxyl-terminal PDZ ligand of neuronal nitric oxide synthase protein OS=Mus musculus OX=10090 GN=Nos1ap PE=1 SV=3	Q9D3A8	VHQLLLQNKDMLQHISLLVK		Unique	78.514	593.3475	4	1	0.00002563	96828.20313	126130.25		36765.05469	83110.58594	122392.5547		58087.83594	63140.47266
Q9D3A9	Protein tweety homolog 1 OS=Mus musculus OX=10090 GN=Ttyh1 PE=1 SV=1	Q9D3A9	ALASIHSQLQGLER		Unique	47.7846	761.9204	2	3.024	0.000003465		194471.7813	172209.6563	1188981.813	2778255.625	2831482.625	706162.9375	1309918.625	1465403
Q9D3A9	Protein tweety homolog 1 OS=Mus musculus OX=10090 GN=Ttyh1 PE=1 SV=1	Q9D3A9	DYGSALR		Unique	25.4444	391.19562	2	1.002	0.00002563	15344.86426	15746.90527	14564.69727	57873.29297	101337.2109	83980.59375	42119.00781	43841	55654.75391
Q9D3A9	Protein tweety homolog 1 OS=Mus musculus OX=10090 GN=Ttyh1 PE=1 SV=1	Q9D3A9	MELVAATR		Unique	35.3715	445.7418	2	1.169	0.000009579	315899.5938	354121.7188	348079.5625	1188726.75	2094844.375	2455075.25	1053489.625	1094758.375	1212098.375
Q9D3A9	Protein tweety homolog 1 OS=Mus musculus OX=10090 GN=Ttyh1 PE=1 SV=1	Q9D3A9	MELVAATR	1xOxidation [M1]	Unique	24.8376	453.73927	2	0.963	0.00003635		13993.73926	11615.39746	107293.418	91419.35938				26863.48047
Q9D3B1	Very-long-chain (3R)-3-hydroxyacyl-CoA dehydratase 2 OS=Mus musculus OX=10090 GN=Hacd2 PE=1 SV=1	Q9D3B1	VLSHTEEHKKFE		Unique	18.7531	495.25582	3	1.536	0.000003465	554625.9375	839699.125	654031.4063	591651.2188	1303843.313	1472670.25	892909.1563	950740	781703.6875
Q9D3E6	Cohesin subunit SA-1 OS=Mus musculus OX=10090 GN=Stag1 PE=1 SV=3	Q9D3E6	NLLAAFSK		Unique	58.9824	432.25289	2	1.171	0.000009579	56596.89844	80411.71875	55711.35156			6921.124512	37785.15625	32173.60938	43465.60156
Q9D3S3	Sorting nexin-29 OS=Mus musculus OX=10090 GN=Snx29 PE=1 SV=2	Q9D3S3	EVLNKHELQR		Unique	20.7008	422.57023	3	1.357	0.000003465	67070.05469	88603.84375		97137.0625	122964.2578	278765.625	103381.7422	90479.51563	107165.5703
Q9D3S3	Sorting nexin-29 OS=Mus musculus OX=10090 GN=Snx29 PE=1 SV=2	Q9D3S3	NLLDGEMEHSAALRQEVDALRR		Unique	63.7213	505.46015	5	1.673	0.000003465	15062.66992	18874.36523	9268.873047	10019.10645	32594.99805	45270.36328	14889.37695	18356.88867	32239.84961
Q9D3S3	Sorting nexin-29 OS=Mus musculus OX=10090 GN=Snx29 PE=1 SV=2	Q9D3S3	QAIVAMMNRKDELEEENGSLR		Unique	49.9254	609.05198	4	1.415	0.000003465				15305.92676	20770.125	49077.74219
Q9D3S3	Sorting nexin-29 OS=Mus musculus OX=10090 GN=Snx29 PE=1 SV=2	Q9D3S3	QELIDLR		Unique	26.9303	443.75321	2	0.137	0.004085	543466.3125	364732.4063	352312.125	276281	550008.125	630937.125	405116.5625	436400.4063	476220.6563
Q9D3U0	tRNA pseudouridine synthase Pus10 OS=Mus musculus OX=10090 GN=Pus10 PE=1 SV=1	Q9D3U0	QSLSLGR		Unique	27.7096	380.71925	2	0.821	0.0001172	531944.9375	360468.3438	337809.625	162618.7813	267706.8125	565693.1875	316224.125	345600.25	390763.9375
Q9D3U0	tRNA pseudouridine synthase Pus10 OS=Mus musculus OX=10090 GN=Pus10 PE=1 SV=1	Q9D3U0	WITHPLFSEELGVPTDGK		Unique	74.6864	676.01413	3	1.787	0.000003465	16448.23242	8578.575195	26137.37891	5349.861816		8689.799805	15744.22949	16505.96094	32594.14551
Q9D3X9	Microfibrillar-associated protein 3-like OS=Mus musculus OX=10090 GN=Mfap3l PE=1 SV=1	Q922T2; Q9D3X9	AINEFFR		Unique	53.3926	448.7348	2	0.794	0.0001354	1561584.422	1254556.25	1428255.969	1397037.125	2612484.688	4793799.25	1864223	1928535.25	2412969.563
Q9D3X9	Microfibrillar-associated protein 3-like OS=Mus musculus OX=10090 GN=Mfap3l PE=1 SV=1	Q922T2; Q9D3X9	YIEELAR		Unique	34.5421	447.23988	2	0.746	0.0001757	165020.1094			504860.2813	655146.6875	904838.0625	358196.8438	286926.0938	277449.1563
Q9D404	3-oxoacyl-[acyl-carrier-protein] synthase, mitochondrial OS=Mus musculus OX=10090 GN=Oxsm PE=1 SV=1	Q9D404	GPHEGQFNEENFVSK		Unique	37.6169	573.59728	3	1.945	0.000003465	158112.6563	84915.57813	147354.3281	90019.07813	150179.8281	231548.2344	145429.1094	135181.9375	163231.0313
Q9D404	3-oxoacyl-[acyl-carrier-protein] synthase, mitochondrial OS=Mus musculus OX=10090 GN=Oxsm PE=1 SV=1	Q9D404	LFRDHACALAISSTK	1xCarbamidomethyl [C7]	Unique	43.3053	563.96288	3	2.583	0.000003465	27205.52344	49692.71484	15094.88574	47440.28516	75598.28125	176878.9219	53457.49219	55803.125	56605.73438
Q9D415	Disks large-associated protein 1 OS=Mus musculus OX=10090 GN=Dlgap1 PE=1 SV=3	Q9D415	ANRLPTNLLDQFER		Unique	68.7509	562.96916	3	2.499	0.000003465	279370.8125	260113.9063	228440.3281	112577.0313	171172.2969	496273.9063	201918.9063	227630.9688	276313.9688
Q9D415	Disks large-associated protein 1 OS=Mus musculus OX=10090 GN=Dlgap1 PE=1 SV=3	Q9D415	ATQPSLTELTTLK		Unique	61.905	701.89337	2	1.7	0.000003465	820581.5625	341243.0938	973929.125	184235.4688	248138.8594	715204	496895.1875	439473.0625	528792.4375
Q9D415	Disks large-associated protein 1 OS=Mus musculus OX=10090 GN=Dlgap1 PE=1 SV=3	Q9D415	AVSEVSINR		Unique	27.2117	487.76676	2	1.351	0.000003465	1555819.75	1518679	1674454.875	552113.3125	876013	1994952.5	1185697.5	1332743.625	1629017.25
Q9D415	Disks large-associated protein 1 OS=Mus musculus OX=10090 GN=Dlgap1 PE=1 SV=3	Q9D415	CLSIGIQVDDAEEPEKMAESK	1xCarbamidomethyl [C1]	Unique	59.1361	783.7031	3	3.291	0.000003465	476577.3125	365270.125	523642.875	93883.75781	192567.625	555173.1875	212440.7656	245910.6719	241581.1563
Q9D415	Disks large-associated protein 1 OS=Mus musculus OX=10090 GN=Dlgap1 PE=1 SV=3	Q9D415	EERENNLPEDILGK		Unique	50.9586	552.6126	3	1.801	0.000003465	136436.4063	109537.2305	154900.4375	57580.48438	77723.8125	129797.75	82180.09375	133659.4102	124368.8438
Q9D415	Disks large-associated protein 1 OS=Mus musculus OX=10090 GN=Dlgap1 PE=1 SV=3	Q9D415	GKDDEIPCRR	1xCarbamidomethyl [C8]	Unique	16.6494	415.87156	3	0.482	0.0007029	464799.4688	483743.0938	548827.9375	179819.6875	253337.2813	607388.375	316883.9688	395282.875	500883.1563
Q9D415	Disks large-associated protein 1 OS=Mus musculus OX=10090 GN=Dlgap1 PE=1 SV=3	Q9D415	QMDPLDK		Unique	20.8854	423.70491	2	0.122	0.004385	47650.17969	27769.94922	26140.99805	17847.81445	46492.82422	93808.07813	24982.06836	40234.00781	59639.60156
Q9D415	Disks large-associated protein 1 OS=Mus musculus OX=10090 GN=Dlgap1 PE=1 SV=3	Q9D415	SHSLEGPSKGSVNGGK		Unique	21.5566	514.26213	3	0.209	0.002867	61897.30078	156919.4531	32451.94727	126001.4922	200643.5781	224721.2813	119053.7109	129374.7422	130848.5
Q9D415	Disks large-associated protein 1 OS=Mus musculus OX=10090 GN=Dlgap1 PE=1 SV=3	Q9D415	SLDSLDPAGLLTSPK		Unique	75.0063	757.40887	2	2.57	0.000003465	1006726.125	870292.375	1091350.375	267400.625	509221.3438	1028357.688	612209.5	742457.25	962398.25
Q9D415	Disks large-associated protein 1 OS=Mus musculus OX=10090 GN=Dlgap1 PE=1 SV=3	Q9D415	TAVGSAQLLMAQK		Unique	49.142	659.36311	2	2.611	0.000003465	1661623	1674468.875	1544995.75	608625.8125	656869.6875	1889358.875	1440523.25	1288466.875	1641769.75
Q9D415	Disks large-associated protein 1 OS=Mus musculus OX=10090 GN=Dlgap1 PE=1 SV=3	Q9D415	TIQSSTGVIK		Unique	27.7364	517.29799	2	1.296	0.000003465	1034820.281	1058800.594	1327601.156	63567.44141	136069.0625	971427.5	784009.9688	716807.5938	798851.25
Q9D415	Disks large-associated protein 1 OS=Mus musculus OX=10090 GN=Dlgap1 PE=1 SV=3	Q9D415	TSNKFQSVGVQVEEEK		Unique	37.998	603.63907	3	2.401	0.000003465			348914.2813					180771.9063	184781.0313
Q9D486	C-Maf-inducing protein OS=Mus musculus OX=10090 GN=Cmip PE=1 SV=3	Q9D486	FAEDPRQEVHSCLLSVR	1xCarbamidomethyl [C12]	Unique	51.58	681.67397	3	2.395	0.000003465	77153.73438	44472.83594	17648.72852	36918.69922	67351.50781	125101	58917.98047	64750.19531	55228.45313
Q9D486	C-Maf-inducing protein OS=Mus musculus OX=10090 GN=Cmip PE=1 SV=3	Q9D486	QIEETKPLLGSDVSGPEGTK		Unique	44.4357	695.69543	3	2.832	0.000003465	44335.49609	27208.09766	30644.69336	22610.24219	37929.57813	93899.49219	33923.32813	42228.30859	42800.22266
Q9D4C9	Clavesin-1 OS=Mus musculus OX=10090 GN=Clvs1 PE=1 SV=1	Q9D4C9	DMIITRPDIGFLR	1xOxidation [M2]	Unique	67.9752	521.61756	3	0.645	0.0003313		5195.777344	6508.338379	13806	19628.42383	11625.43555	8369.420898	7714.350586	8851.530273
Q9D4C9	Clavesin-1 OS=Mus musculus OX=10090 GN=Clvs1 PE=1 SV=1	Q9D4C9	LELNENPDILHQDIQQVR		Unique	59.3714	725.37829	3	2.128	0.000003465	79092.53125	92516.10156	80629.375	153513.5938		283828.75	114202.8516		190090.0469
Q9D4C9	Clavesin-1 OS=Mus musculus OX=10090 GN=Clvs1 PE=1 SV=1	Q8BG92; Q9D4C9	TDDAFILR		Unique	50.998	475.75052	2	1	0.00002563	215196.2188	199954.8281	148640.3594	339039.8125	442670.7188	775286.375	287956.2188	308884.4688	366233.3438
Q9D4F2	Polyisoprenoid diphosphate/phosphate phosphohydrolase PLPP6 OS=Mus musculus OX=10090 GN=Plpp6 PE=1 SV=1	Q9D4F2	MNLNPSFLGIALR		Unique	89.4685	723.39997	2	0.371	0.001247	120755	206364.875	192756.8281	196407.8438	313047.6563	248883.7188	155846.8906	147166.1875	150553.6406
Q9D4H1	Exocyst complex component 2 OS=Mus musculus OX=10090 GN=Exoc2 PE=1 SV=1	Q9D4H1	ASNTADTLFQEVLGR		Unique	83.6982	541.27738	3	2.236	0.000003465	684351.7656	535469.3906	992890.3125	299419.5703	828566.3906	1248444.516	769258.5469	750263.0313	967214.0938
Q9D4H1	Exocyst complex component 2 OS=Mus musculus OX=10090 GN=Exoc2 PE=1 SV=1	Q9D4H1	GIPPLSLRPANPLGIEIEK		Unique	79.506	672.06117	3	2.789	0.000003465	256191.1563	202449.0625	201739.7656	130118.5703	226958.5625	248617.8594	185499.6563	204294.0938	230380.8906
Q9D4H1	Exocyst complex component 2 OS=Mus musculus OX=10090 GN=Exoc2 PE=1 SV=1	Q9D4H1	LFENYIELK		Unique	67.2382	584.81618	2	0.907	0.0000673	434762.0313	324648.9063	362517.6875	178222.4063	416776.3125	534552.25	314909.875		375664.5313
Q9D4H1	Exocyst complex component 2 OS=Mus musculus OX=10090 GN=Exoc2 PE=1 SV=1	Q9D4H1	LLETPSTLHDQKR		Unique	30.0282	513.2828	3	1.45	0.000003465	230040.7656	266863.9063	161844.2188	99388.95313	252990.5469	380345.0625	181406.6719	252229.9531	296029.25
Q9D4H1	Exocyst complex component 2 OS=Mus musculus OX=10090 GN=Exoc2 PE=1 SV=1	Q9D4H1	LLIVLSNCCYLER	2xCarbamidomethyl [C8; C9]	Unique	75.2457	551.6216	3	1.692	0.000003465		8976.733398		3371.800049	8913.015625	4656.562012
Q9D4H1	Exocyst complex component 2 OS=Mus musculus OX=10090 GN=Exoc2 PE=1 SV=1	Q9D4H1	MAVTNLK		Unique	28.217	388.72031	2	0.836	0.000113	120632.8125	106239.4375	114499.0078	67913.59375	120473.5625	115989.2578	95170.40625	102556.5781	123380.5547
Q9D4H1	Exocyst complex component 2 OS=Mus musculus OX=10090 GN=Exoc2 PE=1 SV=1	Q9D4H1	MAVTNLKR		Unique	24.5185	466.77046	2	0.222	0.002664	2284331.75	2183933.75	3136339.5	2444586.5	4028700.75	4371126	3589328.75	3315649.5	4002197.5
Q9D4H1	Exocyst complex component 2 OS=Mus musculus OX=10090 GN=Exoc2 PE=1 SV=1	Q9D4H1	MIQEVMHSLVK		Unique	55.8266	438.90183	3	1.855	0.000003465	152055.8438	226607.5	137984.5156	105477.7031	146599.6563	192258.2188	137189.9688	152726.7969	193128.0625
Q9D4H1	Exocyst complex component 2 OS=Mus musculus OX=10090 GN=Exoc2 PE=1 SV=1	Q9D4H1	NALNVLQR		Unique	42.7252	464.27219	2	0.912	0.00006214	897097.4375	833643.5625	775411.75	391832.3438	888495.6875	1271374.5	656378.5	910242.375	954941.9375
Q9D4H1	Exocyst complex component 2 OS=Mus musculus OX=10090 GN=Exoc2 PE=1 SV=1	Q9D4H1	SLEELLNKFK		Unique	73.9245	407.56758	3	1.304	0.000003465	330205.6563	454710.0938	126498.2656	137198.5625	244449.9531	388575.25	139458.7188	198475.25	300590.5313
Q9D4H1	Exocyst complex component 2 OS=Mus musculus OX=10090 GN=Exoc2 PE=1 SV=1	Q9D4H1	SRQPPLVTGISPNEGIPWTK		Unique	68.8819	726.39514	3	2.822	0.000003465	41923.99219	42343.66797	25644.66602	21510.07422	33709.96875	69605.39063	27117.59961	37662.01172	39646.50781
Q9D4H1	Exocyst complex component 2 OS=Mus musculus OX=10090 GN=Exoc2 PE=1 SV=1	Q9D4H1	VGQAKNDKGDIIVTTK		Unique	25.5479	562.98469	3	0.212	0.00282	9705.845703	31510.81641		17926.41406	25233.79492	29545.97656	20538.85352	22826.44727	21177.37305
Q9D4H2	GRIP and coiled-coil domain-containing protein 1 OS=Mus musculus OX=10090 GN=Gcc1 PE=1 SV=2	Q9D4H2	DQLAIQK		Unique	37.6897	408.2347	2	0.034	0.006898	55296.90625	26518.64844	38462.01563	37433.625	105037.8828	22937.66602	42501.375	85815.95313	30703.69727
Q9D4H2	GRIP and coiled-coil domain-containing protein 1 OS=Mus musculus OX=10090 GN=Gcc1 PE=1 SV=2	Q9D4H2	EALEASIK		Unique	29.532	430.7397	2	0.98	0.00003389	106226.1563	41292.625	92039.65625	47785.97266	81527.03906	109036.7109	65364.87109	71817.1875	75357.96875
Q9D4H2	GRIP and coiled-coil domain-containing protein 1 OS=Mus musculus OX=10090 GN=Gcc1 PE=1 SV=2	Q9D4H2	LLQVAAR		Unique	31.021	385.74774	2	1.017	0.00002305	69331.13281	72586.30469	56670.92969	101438.4141	151444.8906	248196.1563	105266.7813	102593.4766	144439.3594
Q9D4H2	GRIP and coiled-coil domain-containing protein 1 OS=Mus musculus OX=10090 GN=Gcc1 PE=1 SV=2	Q9D4H2	QLTREVEELK		Unique	24.4142	622.84594	2	0.12	0.004434	773841.1875	693401.3125	643577.625	162320.7813	480105.3438	1229552.875	454895.9063	615231.875	791040.125
Q9D4H2	GRIP and coiled-coil domain-containing protein 1 OS=Mus musculus OX=10090 GN=Gcc1 PE=1 SV=2	Q9D4H2	SLLKEKEALEASIK		Unique	47.1139	520.30659	3	2.153	0.000003465		12367.2627		24125.14453	26438.81445	69191.23438	25408.64844	18279.44141	20048.57617
Q9D4H4	Angiomotin-like protein 1 OS=Mus musculus OX=10090 GN=Amotl1 PE=1 SV=2	Q9D4H4	CQDMEYTIKNLHAK	1xCarbamidomethyl [C1]	Unique	39.616	438.46174	4	1.769	0.000003465		52022.74219	4096.024414	14715.09375	38885.35156	44028.12109	21336.16406	26316.29688	32990.92188
Q9D4H4	Angiomotin-like protein 1 OS=Mus musculus OX=10090 GN=Amotl1 PE=1 SV=2	Q9D4H4	DLRDRLETANR		Unique	30.0669	453.57609	3	0.199	0.003001	40282.73047	78821.08594	33178.37891	37526.83984	49868.27734		52331.05859	48134.34766	62970.04688
Q9D4H4	Angiomotin-like protein 1 OS=Mus musculus OX=10090 GN=Amotl1 PE=1 SV=2	Q9D4H4	HGTGPPVSLPECNAPALMELVR	1xCarbamidomethyl [C12]	Unique	79.6358	782.39615	3	2.142	0.000003465	190290.3906	146899.3125	142048.3281	115976.8047	109580.8438	160408	135777.4375	160966.1719	128046.3359
Q9D4H4	Angiomotin-like protein 1 OS=Mus musculus OX=10090 GN=Amotl1 PE=1 SV=2	Q9D4H4	ILALEADMTKWEQKYLEESTIR		Unique	88.7915	667.59802	4	1.692	0.000003465	19118.28516	108759.5156		16112.90332	64586.63672	77699.13281	24493.0918		34080.47656
Q9D4H4	Angiomotin-like protein 1 OS=Mus musculus OX=10090 GN=Amotl1 PE=1 SV=2	Q9D4H4	QEPQGQEHQGDNTVMEK		Unique	17.8568	652.28999	3	1.698	0.000003465	32411.56055	20746.41797	29756.62695	8095.182129	8996.25293	23583.57617	20948.4668	21568.58789	22649.64844
Q9D4H4	Angiomotin-like protein 1 OS=Mus musculus OX=10090 GN=Amotl1 PE=1 SV=2	Q9D4H4	SVPSIAAATGTHSR		Unique	32.3398	452.24055	3	1.977	0.000003465	223088.9063	304625.0625		63753.20703	190238.7031	285901.9688		268130.7188	262197.3438
Q9D4H8	Cullin-2 OS=Mus musculus OX=10090 GN=Cul2 PE=1 SV=2	Q9D4H8	ATSNLTQEHMPTLFVESVLEVHGK		Unique	83.2859	667.59135	4	1.833	0.000003465	423677.2188	637658	282717.5	178409.8906	427754.7188	543301.0625	178616.9063	121806.9531	394703.5
Q9D4H8	Cullin-2 OS=Mus musculus OX=10090 GN=Cul2 PE=1 SV=2	Q9D4H8	AVVMLEYVER		Unique	61.8437	604.82071	2	1.26	0.000003465	530049.25	715452.6875	423373.1563	325054.6875	573791.9375	1004902.875	386067.375	578444.5625	564028
Q9D4H8	Cullin-2 OS=Mus musculus OX=10090 GN=Cul2 PE=1 SV=2	Q9D4H8	CIEVLIDK	1xCarbamidomethyl [C1]	Unique	49.8297	495.27018	2	0.045	0.006535		8924.250977	13680.4375	3268.348877	10786.09961	11989.75879	8327.560547	8287.914063	13379.63672
Q9D4H8	Cullin-2 OS=Mus musculus OX=10090 GN=Cul2 PE=1 SV=2	Q9D4H8	DTPQELEQTR		Unique	25.7067	608.79401	2	1.262	0.000003465	375291.2188	184759.8594	260818.6563	111232.875	208955.9063	316565.4375	216251.25	198648.8438	243296.7031
Q9D4H8	Cullin-2 OS=Mus musculus OX=10090 GN=Cul2 PE=1 SV=2	Q9D4H8	ELQDSTQMNEK		Unique	20.6459	661.79851	2	1.686	0.000003465	162219.6563	175608.2813	116638.3594	103434.1172	164943.9844	138126.2813	141729.4688	112842.8359	135918.0625
Q9D4H8	Cullin-2 OS=Mus musculus OX=10090 GN=Cul2 PE=1 SV=2	Q9D4H8	FVQLINTVLNGDQHFMSALDK		Unique	96.5143	797.41048	3	3.301	0.000003465	456104.2031	462471.5	336049.8281	224167.6875	379979.7656	486918.4531	258974.5156	343447.3281	268025.3906
Q9D4H8	Cullin-2 OS=Mus musculus OX=10090 GN=Cul2 PE=1 SV=2	Q9D4H8	GGEDPNQKVIHGVINSFVHVEQYKK		Unique	64.2209	565.2979	5	1.68	0.000003465	29079.24023	65151.35547	3842.091797	34828.73047	51016.46484	104106.7969	24059.49414	33749.78516	46482.76563
Q9D4H8	Cullin-2 OS=Mus musculus OX=10090 GN=Cul2 PE=1 SV=2	Q9D4H8	IFLESHVR		Unique	37.3988	500.78221	2	1.049	0.00002305	747805.5625		387488.375	322859	807995.25	750720.625	611218.6875	700598	725660.6875
Q9D4H8	Cullin-2 OS=Mus musculus OX=10090 GN=Cul2 PE=1 SV=2	Q9D4H8	KLMVEPLQNILIR		Unique	81.0062	522.9848	3	2.545	0.000003465	495827.2188	450819.125	246534.0781	184812.7656	414810.0313	522586.7188	288166.3125	457190.0625	459347.75
Q9D4H8	Cullin-2 OS=Mus musculus OX=10090 GN=Cul2 PE=1 SV=2	Q9D4H8	KYLHPSSYTK		Unique	20.6095	408.55217	3	0.963	0.00003635	213958.5781	221690.375	144804.1094	70602.95313	184476.2656	264472.5938	175204.8906	175389.9375	158480.3594
Q9D4H8	Cullin-2 OS=Mus musculus OX=10090 GN=Cul2 PE=1 SV=2	Q9D4H8	LIHGLSMSMDSEEAMINK		Unique	61.4412	669.3178	3	2.572	0.000003465	308524.8438	240824.1875	240940.4375	95168.42188	222549.4219	259347.2188	229900.0625	245940.0625	233388.9688
Q9D4H8	Cullin-2 OS=Mus musculus OX=10090 GN=Cul2 PE=1 SV=2	Q9D4H8	LKQACGYEFTSK	1xCarbamidomethyl [C5]	Unique	30.8583	477.9025	3	1.313	0.000003465	17605.37695	16215.01758		15635.69238	29888.41602	35018.52734	21242.30859	17286.38477	24692.42578
Q9D4H8	Cullin-2 OS=Mus musculus OX=10090 GN=Cul2 PE=1 SV=2	Q9D4H8	LTWLHYLCTGEVK	1xCarbamidomethyl [C8]	Unique	71.6235	540.61316	3	1.712	0.000003465	11972.48242	19228.1543			14793.32422	14940.69727		19520.39648	11814.71777
Q9D4H8	Cullin-2 OS=Mus musculus OX=10090 GN=Cul2 PE=1 SV=2	Q9D4H8	MYTDMSVSADLNNKFNNFIR		Unique	74.9996	794.04077	3	0.311	0.001744	129620.2031	44362.86719	102713.1641	98504.53125	115247.7656		119145.0313	102457.4141
Q9D4H8	Cullin-2 OS=Mus musculus OX=10090 GN=Cul2 PE=1 SV=2	Q9D4H8	SAVDEDRKMYLQAAIVR		Unique	51.1046	655.6788	3	2.604	0.000003465	82231.28906	175718.2969	15343.85449	108960.0313	82501.90625	164778.4531	42889.39453	83938.11719	162978.0938
Q9D4H8	Cullin-2 OS=Mus musculus OX=10090 GN=Cul2 PE=1 SV=2	Q9D4H8	SAVDEDRKMYLQAAIVR	1xOxidation [M9]	Unique	46.0006	661.01065	3	0.489	0.0006871	13583.85938	21381.85547	18207.06445	23937.93555	25796.74414	33027.85156	19369.94727	17384.33984	24563.70898
Q9D4H8	Cullin-2 OS=Mus musculus OX=10090 GN=Cul2 PE=1 SV=2	Q9D4H8	VIHGVINSFVHVEQYK		Unique	59.9386	623.67097	3	2.091	0.000003465	363627.6563	359685.9063	114430.3281	276737.7188	514349.5313	454344.5313	271353.375	449445.0625	311933.7188
Q9D4H8	Cullin-2 OS=Mus musculus OX=10090 GN=Cul2 PE=1 SV=2	Q9D4H8	VVDFDETWNK		Unique	50.5446	626.79624	2	0.815	0.0001244	182681.3281	161489.6875	200119.125	76928.78125	155927.125	278382.6875	133522.9531	123194.1328	165913.1094
Q9D4H8	Cullin-2 OS=Mus musculus OX=10090 GN=Cul2 PE=1 SV=2	Q9D4H8	YIDDKDVFQK		Unique	34.9593	424.21519	3	1.583	0.000003465	536176.125	452301.1563	433115.0938	241392.7813	468332.5313	772956	327390.375	372147.3125	525347.5
Q9D4H8	Cullin-2 OS=Mus musculus OX=10090 GN=Cul2 PE=1 SV=2	Q9D4H8	YLNTQYIKK		Unique	30.4499	390.8887	3	0.913	0.00006214	331371.7188	448551	195626.7813	242977.875	366050.625	649478.375	361091.8125	389413	378764
Q9D4H9	PHD finger protein 14 OS=Mus musculus OX=10090 GN=Phf14 PE=1 SV=1	Q9D4H9	EKLPRPLTSSASAIR		Unique	39.5371	542.64971	3	0.702	0.0002386	29397.17969	34160.87109	34032.14063		17169.19727	56292.33203	17423.99023	21527.85156	36215.92188
Q9D4H9	PHD finger protein 14 OS=Mus musculus OX=10090 GN=Phf14 PE=1 SV=1	Q9D4H9	LNVPAILR		Unique	63.3295	448.28973	2	1.252	0.000006775	83607.36719	47626.03906	57308.62109	12832.3457	25914.16016	56788.31641	40090.71484	46369.13672	49885.36719
Q9D4H9	PHD finger protein 14 OS=Mus musculus OX=10090 GN=Phf14 PE=1 SV=1	Q9D4H9	QSVLQKKPK		Unique	28.13	528.33187	2	0.383	0.00115	11998154.95	21536027.09	8002586.641	4146257.5	14162037.58	28280516.34	16559971.41	14443916.08	16914408.22
Q9D4V7	Rab-like protein 3 OS=Mus musculus OX=10090 GN=Rabl3 PE=1 SV=1	Q9D4V7	YFFREGNQIPGFSDR		Unique	61.8175	611.62839	3	1.894	0.000003465	15781.46875	51859.80469	4887.162598	85262.75	44660.47266	159850.7344	63632.25781	77098.75	78637.44531
Q9D517	1-acyl-sn-glycerol-3-phosphate acyltransferase gamma OS=Mus musculus OX=10090 GN=Agpat3 PE=1 SV=2	Q9D517	DALQEMYK		Unique	39.6304	499.23662	2	1.031	0.00002305	543571	400729	582455.3125	237446.75	535567.3125	542230.5	487962.3438	544204.4375	656704.1875
Q9D517	1-acyl-sn-glycerol-3-phosphate acyltransferase gamma OS=Mus musculus OX=10090 GN=Agpat3 PE=1 SV=2	Q9D517	FGVLGSSK		Unique	36.0552	397.7239	2	0.82	0.0001172	966195.5625	1154069.125	605075.5	965572.6875	1344160.875	1888650.25	1040689.188	1025166.438	1272175.5
Q9D517	1-acyl-sn-glycerol-3-phosphate acyltransferase gamma OS=Mus musculus OX=10090 GN=Agpat3 PE=1 SV=2	Q9D517	GFTTAVQCLR	1xCarbamidomethyl [C8]	Unique	47.8329	576.79541	2	0.851	0.0001037	509414.5625	424543.8438	347813.7188	550058.4375	897474.375	952323.5625	586481.3125	600078.125	637135.875
Q9D517	1-acyl-sn-glycerol-3-phosphate acyltransferase gamma OS=Mus musculus OX=10090 GN=Agpat3 PE=1 SV=2	Q9D517	GLPPLKYHLLPR		Unique	58.0954	468.62215	3	1.661	0.000003465	410688.25	770316.25	194800.8906	331060.7188	759567.0625	1210585.25	525855.8125	645773.375	625144.5625
Q9D517	1-acyl-sn-glycerol-3-phosphate acyltransferase gamma OS=Mus musculus OX=10090 GN=Agpat3 PE=1 SV=2	Q9D517	GNKNPSLLGILYGK		Unique	71.1961	491.95193	3	1.937	0.000003465	1547362.281	1082510.875	865336	885642.3906	2384626.031	2121955.813	1243720.094	1838955.063	1643163.969
Q9D517	1-acyl-sn-glycerol-3-phosphate acyltransferase gamma OS=Mus musculus OX=10090 GN=Agpat3 PE=1 SV=2	Q9D517	GSSYGNQELK		Unique	20.4173	541.75937	2	1.524	0.000003465	667935.625	515224.3438	509188.7188	386830.4688	741379.1875	1226266.25	561582.5625	615662.75	778497.0625
Q9D517	1-acyl-sn-glycerol-3-phosphate acyltransferase gamma OS=Mus musculus OX=10090 GN=Agpat3 PE=1 SV=2	Q9D517	GVFPGEQFKPAR		Unique	46.4332	444.90674	3	1.607	0.000003465	360625.6875	361690.4375	264835.6563	341886.0938	579433.6875	730120	391524.8125	404337.8438	381987.8125
Q9D517	1-acyl-sn-glycerol-3-phosphate acyltransferase gamma OS=Mus musculus OX=10090 GN=Agpat3 PE=1 SV=2	Q9D517	ISMEVAASK		Unique	31.6998	468.24681	2	1.359	0.000003465	1289786.348	1524710.547	1212061.607	1395037.5	2069632.125	2798264	1774582	1694867.34	1469389.711
Q9D517	1-acyl-sn-glycerol-3-phosphate acyltransferase gamma OS=Mus musculus OX=10090 GN=Agpat3 PE=1 SV=2	Q9D517	ISMEVAASK	1xOxidation [M3]	Unique	17.8276	476.24381	2	0.867	0.00008395		11962.83984	17386.6582	26155.92383	39545.67969	23420.79297	21199.23438	25222.68945	20650.08008
Q9D517	1-acyl-sn-glycerol-3-phosphate acyltransferase gamma OS=Mus musculus OX=10090 GN=Agpat3 PE=1 SV=2	Q9D517	KWEEDRDTVIEGLR		Unique	47.3012	582.63253	3	2.054	0.000003465	69323.92969	92793.4375	66289.07031	89601.33594	114127.7969	219897.0938	104128.5391	86189.59375	103461.7813
Q9D517	1-acyl-sn-glycerol-3-phosphate acyltransferase gamma OS=Mus musculus OX=10090 GN=Agpat3 PE=1 SV=2	Q9D517	KYEADMCVR	1xCarbamidomethyl [C7]	Unique	25.6335	586.26569	2	1.097	0.00001529	222521	209362.25	144912.8125	162366.4219	323353.4688		195942.7813	132850.375
Q9D517	1-acyl-sn-glycerol-3-phosphate acyltransferase gamma OS=Mus musculus OX=10090 GN=Agpat3 PE=1 SV=2	Q9D517	LIGVTEIEK		Unique	48.5328	501.29753	2	1.413	0.000003465	1219089	964616.75	1155082.25	834597.75	1609402	2026596.375	1236740.5	1047491.375	1399168.375
Q9D517	1-acyl-sn-glycerol-3-phosphate acyltransferase gamma OS=Mus musculus OX=10090 GN=Agpat3 PE=1 SV=2	Q9D517	RFPLEDIPADETSAAQWLHK		Unique	73.074	775.39249	3	1.251	0.000006775	627906.6875	754754.6875	447410.0938	518291.625	1100665.375	1399017.125	724234.25	757632.9375	734802.0625
Q9D517	1-acyl-sn-glycerol-3-phosphate acyltransferase gamma OS=Mus musculus OX=10090 GN=Agpat3 PE=1 SV=2	Q9D517	RLIGVTEIEK		Unique	41.4044	579.34801	2	0.756	0.0001668	367085.6875	241457.1094		111908.2578	348937.9375	571189.5625	278734.125	241823.7656	395125.625
Q9D517	1-acyl-sn-glycerol-3-phosphate acyltransferase gamma OS=Mus musculus OX=10090 GN=Agpat3 PE=1 SV=2	Q9D517	TKGFTTAVQCLR	1xCarbamidomethyl [C10]	Unique	41.4805	461.24664	3	1.297	0.000003465		606744.875	232267.9063	383236.75	98893.11719	857191.0625		798172.0625	681631.5625
Q9D517	1-acyl-sn-glycerol-3-phosphate acyltransferase gamma OS=Mus musculus OX=10090 GN=Agpat3 PE=1 SV=2	Q9D517	WEEDRDTVIEGLR		Unique	50.4525	539.93389	3	1.801	0.000003465	30117.08984	44842.375	58360.55078	83539.08594	76549.97656	63650.09375	59637.5625	67895.23438	58187.25781
Q9D552	Spermatogenesis-associated protein 17 OS=Mus musculus OX=10090 GN=Spata17 PE=2 SV=1	Q9D552	DINEVLEQR		Unique	30.9957	558.28821	2	0.288	0.001948	155985.8281	39854.06641	303501.5938					110661.5	111085.9609
Q9D554	Splicing factor 3A subunit 3 OS=Mus musculus OX=10090 GN=Sf3a3 PE=1 SV=2	Q9D554	KSTLRDQINSDHR		Unique	18.7786	523.9414	3	1.552	0.000003465	24940.06445	30968.26367	24420.44141	10419.57813	19653.96875	21741.09961	18379.85156	19089.57813	22697.16602
Q9D5J6	Sedoheptulokinase OS=Mus musculus OX=10090 GN=Shpk PE=1 SV=1	Q9D5J6	AGFPIHLLPDIAEPGSMAGR		Unique	86.7924	683.69069	3	2.036	0.000003465	27526.07813	24129.77148	21277.62109	19748.16797	39540.50391	42902.03906	21780.33008	38411.27734	26594.36914
Q9D5R2	WD repeat-containing protein 20 OS=Mus musculus OX=10090 GN=Wdr20 PE=2 SV=1	Q9D5R2	AADLSKPIDKR		Unique	19.5707	405.23516	3	1.562	0.000003465	398263.3125	495960.5625	313095.0625	458048.0938	728503.5625	1374949.375	463957.9688	568727.3125	749809.9375
Q9D5R2	WD repeat-containing protein 20 OS=Mus musculus OX=10090 GN=Wdr20 PE=2 SV=1	Q9D5R2	FLACVSQDGFLR	1xCarbamidomethyl [C4]	Unique	66.7499	471.57107	3	2.086	0.000003465	118971.082	416449.1973	260560.5117	467612.8633	745059.9844	1298931.359	526332.3398	462416.3906	566521.0586
Q9D5R2	WD repeat-containing protein 20 OS=Mus musculus OX=10090 GN=Wdr20 PE=2 SV=1	Q9D5R2	SNSLPHSAVSNAASK		Unique	21.8081	735.37059	2	3.538	0.000003465	282433.7188	200188.4531	191485.3594	122540.3359	284122.4063	527468.5625	211032.2969	226363.0938	286520.8438
Q9D5R2	WD repeat-containing protein 20 OS=Mus musculus OX=10090 GN=Wdr20 PE=2 SV=1	Q9D5R2	VPFNSQGSNPVR		Unique	32.6561	651.33371	2	0.963	0.00003635	389203.625	141128	257347.4219	144651.125	452871.7188	580155.4375	349194.125	402872.2813	239891.8281
Q9D5T0	Outer mitochondrial transmembrane helix translocase OS=Mus musculus OX=10090 GN=Atad1 PE=1 SV=1	Q9D5T0	DAAFQNVLTHVCLD	1xCarbamidomethyl [C12]	Unique	78.6459	534.92418	3	0.165	0.003563	74472.89063	53180.76172		35193.97266		65808.48438	38084.94531	43751.00391	50902.17578
Q9D5T0	Outer mitochondrial transmembrane helix translocase OS=Mus musculus OX=10090 GN=Atad1 PE=1 SV=1	Q9D5T0	EYVNSTSEESHDEDEIRPVQQQDLHR		Unique	35.1735	785.85911	4	3.235	0.000003465	1124655.219	914252.8594	869343.3906	644292.7656	1176190.031	1321346.688	1016192.813	945299.9219	1035221.125
Q9D5T0	Outer mitochondrial transmembrane helix translocase OS=Mus musculus OX=10090 GN=Atad1 PE=1 SV=1	Q9D5T0	GVLLYGPPGCGK	1xCarbamidomethyl [C10]	Unique	48.7867	609.3217	2	1.422	0.000003465	893060.8125	655219.6875	729382.9375	323733.375	700118.1875	1250710.125	492533.875	669949.375	780003.75
Q9D5T0	Outer mitochondrial transmembrane helix translocase OS=Mus musculus OX=10090 GN=Atad1 PE=1 SV=1	Q9D5T0	LAAAVFSLAIK		Unique	76.1941	552.34487	2	1.933	0.000003465	341501.875	608250.25	400219.9688	425355.875	554667.25	406507.1563	309574.4063	316949.9688	332131.2813
Q9D5T0	Outer mitochondrial transmembrane helix translocase OS=Mus musculus OX=10090 GN=Atad1 PE=1 SV=1	Q9D5T0	LLQPPKGVLLYGPPGCGK	1xCarbamidomethyl [C16]	Unique	65.4786	632.02554	3	2.487	0.000003465		449513.9375		322697.9063	479733.25	553606.5	353093.8125	239114.4375	416218.375
Q9D5T0	Outer mitochondrial transmembrane helix translocase OS=Mus musculus OX=10090 GN=Atad1 PE=1 SV=1	Q9D5T0	SKDAAFQNVLTHVCLD	1xCarbamidomethyl [C14]	Unique	68.5455	606.6331	3	1.371	0.000003465	316579.9688	294977.7188	168630.6094	359980.9063	654177.25	800328	541214.1875	467187	459381.4375
Q9D5T0	Outer mitochondrial transmembrane helix translocase OS=Mus musculus OX=10090 GN=Atad1 PE=1 SV=1	Q9D5T0	SSSDHEATAMMK		Unique	21.0827	647.77369	2	2.546	0.000003465	699734.0938	756823.4375	663602.375	408897.0781	788422.5625	1195317.938	737674.6875	812811.75	864289.1563
Q9D5V5	Cullin-5 OS=Mus musculus OX=10090 GN=Cul5 PE=1 SV=3	Q9D5V5	AVVNDATIFKLELPLK		Unique	86.0659	591.01673	3	2.069	0.000003465	193517.4219	114877.2891	122034.6641	35662.63281	108728.4453	114402.2891	83681.41406	81321.89844	80804.58594
Q9D5V5	Cullin-5 OS=Mus musculus OX=10090 GN=Cul5 PE=1 SV=3	Q9D5V5	AVVNDATIFKLELPLKQK		Unique	75.4035	507.55272	4	2.617	0.000003465	430734.25	1053363.375	290385.5313			805110.3125		866911.6875	529462.4375
Q9D5V5	Cullin-5 OS=Mus musculus OX=10090 GN=Cul5 PE=1 SV=3	Q9D5V5	AYIVEWR		Unique	53.7671	468.75044	2	0.756	0.0001668	275491.7188	315509.125	351566.0625	189941.3438	270207.9375	432287.5625	309791.7188	279393.9688	336584.25
Q9D5V5	Cullin-5 OS=Mus musculus OX=10090 GN=Cul5 PE=1 SV=3	Q9D5V5	AYLDSTER		Unique	22.9111	477.72997	2	1.092	0.00001529	453925.8438	321264.4688	390195.625	122125.7031	251394.6875	451169.3125	282055.6875	358620.625	345100.9375
Q9D5V5	Cullin-5 OS=Mus musculus OX=10090 GN=Cul5 PE=1 SV=3	Q9D5V5	EAFQDDPR		Unique	22.0683	489.21975	2	1.112	0.00001237	163866.7656	225557.1875	203983.9375	77974.03125	200346.3438	214698.8281	146757.5313	198549.875	200602.7969
Q9D5V5	Cullin-5 OS=Mus musculus OX=10090 GN=Cul5 PE=1 SV=3	Q9D5V5	EVGMPADYVNK		Unique	40.258	611.79239	2	1.805	0.000003465	378858.3438	552138.2188	347298.4688	85724.67969	177873.75		460273.2813	253590.0313	273233.25
Q9D5V5	Cullin-5 OS=Mus musculus OX=10090 GN=Cul5 PE=1 SV=3	Q9D5V5	IHQALKEDILEFIK		Unique	72.3493	566.32628	3	2.861	0.000003465	210426.125	558011.6875	250389.6094		201049.9375	684257.1875	234228.0938	229028.4531	436687.8125
Q9D5V5	Cullin-5 OS=Mus musculus OX=10090 GN=Cul5 PE=1 SV=3	Q9D5V5	ILNAGAWSR		Unique	42.5357	494.27221	2	1.181	0.000009579	912456.75	873934.125	729415.125	322676.1563	632135	1050049.625	603459.9375	715617.5	858013.125
Q9D5V5	Cullin-5 OS=Mus musculus OX=10090 GN=Cul5 PE=1 SV=3	Q9D5V5	ISNAQLQTELVEILK		Unique	89.5673	566.99273	3	2.422	0.000003465	187654.3281	216574.0938	205032.6406	33046.04688	197724.6406	183360.3906	167179.5		170745.0469
Q9D5V5	Cullin-5 OS=Mus musculus OX=10090 GN=Cul5 PE=1 SV=3	Q9D5V5	LALPADSVNIK		Unique	53.4546	570.83483	2	1.595	0.000003465	1048555.688	876944.1875	864738.625	404110.0313	706380.5625	954518.4375	739013.75	805337.8125	890010.75
Q9D5V5	Cullin-5 OS=Mus musculus OX=10090 GN=Cul5 PE=1 SV=3	Q9D5V5	LQLTTER		Unique	27.7322	430.74544	2	0.391	0.001118	582131.6875	694080.0625	443835	277935.5313	497483.2188	741793.5625	450148.2188	518325.5625	634947.8125
Q9D5V5	Cullin-5 OS=Mus musculus OX=10090 GN=Cul5 PE=1 SV=3	Q9D5V5	MREEENEGIVQLR		Unique	40.8164	534.93531	3	1.86	0.000003465	748932.3125	1104892	623261.375	283608.6875	649712.5625	817982	584826.0625	581913.625	908213.0625
Q9D5V5	Cullin-5 OS=Mus musculus OX=10090 GN=Cul5 PE=1 SV=3	Q9D5V5	NMFLPQKK		Unique	34.1215	503.2812	2	0.024	0.007231	378152.5938	395157.7188	269067.2188	107186.4688	240140.8438	369849.5313	198019.6563	328997.375	437795.75
Q9D5V5	Cullin-5 OS=Mus musculus OX=10090 GN=Cul5 PE=1 SV=3	Q9D5V5	QQWFDLFSDVHAVCLWDDKGSSK	1xCarbamidomethyl [C14]	Unique	97.1665	692.82478	4	2.992	0.000003465	145009.1875	216656.4844	87535.42188	71598.70313	166260.25	166368.6406	89818.39844	107587.7969	79923.46094
Q9D5V5	Cullin-5 OS=Mus musculus OX=10090 GN=Cul5 PE=1 SV=3	Q9D5V5	SNMEDSIVR		Unique	32.3816	525.74775	2	1.11	0.00001237	484846.5313	422204.75	294446.1563	145638.0156	269039.5938	382648.4375	288344.5	328904.3438	380592.6563
Q9D5V6	Synapse-associated protein 1 OS=Mus musculus OX=10090 GN=Syap1 PE=1 SV=1	Q9D5V6	KITESVTETAQTIKK		Unique	30.6721	559.65278	3	2.522	0.000003465	853123.125	1130976.375	892964	438418	812341.8125	1479548	811973	784738.1875	1044942.688
Q9D5V6	Synapse-associated protein 1 OS=Mus musculus OX=10090 GN=Syap1 PE=1 SV=1	Q9D5V6	KSEAAVPPWVESHDEETIQQQILALSADKR		Unique	77.2168	844.68561	4	1.807	0.000003465	615108.8125	483802.7188	562969.8125	226154.5938	530299.6875	749697.625	467399.4063	482578.9375	404244.3125
Q9D5V6	Synapse-associated protein 1 OS=Mus musculus OX=10090 GN=Syap1 PE=1 SV=1	Q9D5V6	LVKEEVFWR		Unique	51.6277	603.33761	2	1.129	0.00001237	390335.8125	507122.9063	526948.3125	108474.6094	378936.1875	579290.75	429898.3125	440584.6563	527788.3125
Q9D5V6	Synapse-associated protein 1 OS=Mus musculus OX=10090 GN=Syap1 PE=1 SV=1	Q9D5V6	QSAQLTALAAQQQASGKEEK		Unique	35.519	696.36249	3	3.12	0.000003465	1251181.25	1254644.875	1102772.25	588845.875	983364.875	1546236.375	1037427.813	1087322.5	1231658
Q9D5V6	Synapse-associated protein 1 OS=Mus musculus OX=10090 GN=Syap1 PE=1 SV=1	Q9D5V6	SVEEGKIDDILDK		Unique	47.9474	487.58735	3	2.174	0.000003465	303505.9063	52717.62891	388035.0625	30814.6875	50794.44531	205937.9375	136078.0781	125208.4766	158772.9844
Q9D658	Protein tyrosine phosphatase type IVA 3 OS=Mus musculus OX=10090 GN=Ptp4a3 PE=1 SV=1	Q9D658	YGATTVVR		Unique	24.9135	433.7401	2	1.061	0.00002305	27834.93164	26942.77344	19259.55273	23967.27148	51413.4375	55153.46094	31112.99023	33128.73828	31649.35352
Q9D662	Protein transport protein Sec23B OS=Mus musculus OX=10090 GN=Sec23b PE=1 SV=1	Q9D662	LGVFRAESEEGPDVLR		Unique	56.3743	591.97581	3	2.381	0.000003465	26119.14453	50226.69922		29819.53516	40799.0625	82122.5625	39515.17188	43080.52344	46387.87109
Q9D662	Protein transport protein Sec23B OS=Mus musculus OX=10090 GN=Sec23b PE=1 SV=1	Q9D662	LSDSFSLYPQFMFHLR		Unique	93.7461	663.3294	3	2.397	0.000003465	73287.78125	90349.00781	61015.23828	61127.46094	83941	159220.4063	71579.38281	60690.55859	38399.63672
Q9D662	Protein transport protein Sec23B OS=Mus musculus OX=10090 GN=Sec23b PE=1 SV=1	Q9D662	MVQVHELSCEGISK	1xCarbamidomethyl [C9]	Unique	40.8885	539.59741	3	2.073	0.000003465	58204.58203	9096.493164	34718.75781	42811.91406	104172.9609	194828.3438	52822.39844	107236.3359	113284.1016
Q9D666	SUN domain-containing protein 1 OS=Mus musculus OX=10090 GN=Sun1 PE=1 SV=2	Q9D666	SQLSDWQHLK		Unique	43.2182	414.54746	3	0.683	0.0002788	433735.9063	293216.7813	278967.4063	105619.7188	231519.6406	416014.5313	277463.7188	281691.1563	400902.9375
Q9D666	SUN domain-containing protein 1 OS=Mus musculus OX=10090 GN=Sun1 PE=1 SV=2	Q9D666	TDALTAHSAIHGTTSR		Unique	24.6515	546.94471	3	2.548	0.000003465	100990.2813	101078.5859	95104.73438	70744.94531	146603.0156	185410.0156	124272.7734	147510.2656	94155.51563
Q9D666	SUN domain-containing protein 1 OS=Mus musculus OX=10090 GN=Sun1 PE=1 SV=2	Q9D666	VDQVDDGREGLSLWVK		Unique	61.5791	605.97948	3	1.734	0.000003465	166086.0781	108541.3672	154642.6875	53730.71094	105863.3672	151036.0625	121177.9375	99099.11719	120282.4219
Q9D6E4	Tetratricopeptide repeat protein 9B OS=Mus musculus OX=10090 GN=Ttc9b PE=1 SV=1	Q9D6E4	AAQGARPGGLPTPSPGPTTSPGPAR		Unique	37.7294	766.73638	3	3.467	0.000003465	35411.24609	37999.76172	16829.78711	34562.10547	43453.80078	61960.8125	35943.94141	34103.99219	42730.04297
Q9D6E4	Tetratricopeptide repeat protein 9B OS=Mus musculus OX=10090 GN=Ttc9b PE=1 SV=1	Q9D6E4	VLEKQQGNFK		Unique	49.9773	595.83001	2	0.182	0.003279	543000	2024569.375	415260.875	408407.25	609981	1006780.063	641814.9375	572086.5625	725677.875
Q9D6F4	Gamma-aminobutyric acid receptor subunit alpha-4 OS=Mus musculus OX=10090 GN=Gabra4 PE=2 SV=1	Q9D6F4	LNNMMVTK		Unique	30.58	475.74326	2	1.01	0.00002305	115000.5234	130926	83681.82813	56912.07422	130784.8906	191329.7969	107360.4219	134112.7813	164924.375
Q9D6F9	Tubulin beta-4A chain OS=Mus musculus OX=10090 GN=Tubb4a PE=1 SV=3	Q9D6F9	EVDEQMLSVQSK		Unique	39.2743	696.83734	2	2.711	0.000003465	19697180	9582228.375	16607211.38	6470583.938	14452865.63	22167131.38	13451765.38	14746618.13	14855352.25
Q9D6F9	Tubulin beta-4A chain OS=Mus musculus OX=10090 GN=Tubb4a PE=1 SV=3	Q9D6F9	EVDEQMLSVQSK	1xOxidation [M6]	Unique	28.3345	704.83418	2	2.411	0.000003465	768797.8125	397293.375	802677.25	442976.6563	1038167.563	1055753.5	621121.3125	750361.5625	888477.5625
Q9D6F9	Tubulin beta-4A chain OS=Mus musculus OX=10090 GN=Tubb4a PE=1 SV=3	Q9D6F9	GHYTEGAELVDAVLDVVR		Unique	98.2347	648.3339	3	3.121	0.000003465	5483031	6361993.406	5955502	3363774.5	5098790	16499434.25	4802700.5	5039064.5	6122633.031
Q9D6F9	Tubulin beta-4A chain OS=Mus musculus OX=10090 GN=Tubb4a PE=1 SV=3	Q9D6F9	GHYTEGAELVDAVLDVVRK		Unique	94.7251	691.032	3	5.071	0.000003465	14923160	19484826	10383294.5	12735254.5	18601099.5	25928368	12702538.5	13261695.5	10985978.5
Q9D6F9	Tubulin beta-4A chain OS=Mus musculus OX=10090 GN=Tubb4a PE=1 SV=3	Q9D6F9	GRMSMKEVDEQMLSVQSK		Unique	47.9879	695.00429	3	3.623	0.000003465	130293.4297	423924.1094	56359.30078	438708.8125	467849.1172	512263.0469	327985.7813	364023.6602	426631.1855
Q9D6F9	Tubulin beta-4A chain OS=Mus musculus OX=10090 GN=Tubb4a PE=1 SV=3	Q9D6F9	INVYYNEATGGNYVPR		Unique	52.6289	915.44452	2	3.048	0.000003465	20043574.5	18727265.5	15890608.5	13321560.5	20934998.5	32089622	20522246.5	20655288.5	22209193
Q9D6F9	Tubulin beta-4A chain OS=Mus musculus OX=10090 GN=Tubb4a PE=1 SV=3	Q9D6F9	IREEFPDR		Unique	26.8922	531.27248	2	1.18	0.000009579	11449449.06	5438306.063	7393110.453	3287755.883	8576032.094	16114175.31	6724605.828	8515804.828	9112555.859
Q9D6F9	Tubulin beta-4A chain OS=Mus musculus OX=10090 GN=Tubb4a PE=1 SV=3	Q9D6F9	IREEFPDRIMNTFSVVPSPK		Unique	73.3806	788.07873	3	2.817	0.000003465	6615715.531	9056283.219	2866104.5	19328187.62	15320827.16	34334283.69	18159536.33	15670470.54	9908369.656
Q9D6F9	Tubulin beta-4A chain OS=Mus musculus OX=10090 GN=Tubb4a PE=1 SV=3	Q9D6F9	IREEFPDRIMNTFSVVPSPK	1xOxidation [M10]	Unique	63.9357	793.41037	3	2.289	0.000003465	13643548.48	30471519.58	9481012.773	29111301.69	32524508.38	61453424.03	28420435.82	27147658.13	27653146.82
Q9D6F9	Tubulin beta-4A chain OS=Mus musculus OX=10090 GN=Tubb4a PE=1 SV=3	Q9D6F9	MAATFIGNSTAIQELFK		Unique	92.7868	921.47687	2	3.269	0.000003465	10919603.75	11212935	9173423.5	9689994.25	19694515.5	19996072.5	10700533.75	12087255.5	11679591.5
Q9D6F9	Tubulin beta-4A chain OS=Mus musculus OX=10090 GN=Tubb4a PE=1 SV=3	Q9D6F9	MAATFIGNSTAIQELFK	1xOxidation [M1]	Unique	87.5011	619.98527	3	3.07	0.000003465	41580436.6	39365483.67	32161336.47	32709349.15	59680971.98	56118297.45	36968129.17	39461370.73	41536305.24
Q9D6F9	Tubulin beta-4A chain OS=Mus musculus OX=10090 GN=Tubb4a PE=1 SV=3	Q9D6F9	MAATFIGNSTAIQELFKR		Unique	84.7874	666.68748	3	3.019	0.000003465	1398940.281	2125020.406	733170.6875	1316359.328	2367684.219	3384319.688	1723417.656	1438372.125	1840385
Q9D6F9	Tubulin beta-4A chain OS=Mus musculus OX=10090 GN=Tubb4a PE=1 SV=3	Q9D6F9	MAATFIGNSTAIQELFKR	1xOxidation [M1]	Unique	80.0115	672.01894	3	3.222	0.000003465	10813873.63	14109411.5	5892473.125	14909121.75	15954314.5	14168894.5	11212562.5	14568546.13	13324753.5
Q9D6F9	Tubulin beta-4A chain OS=Mus musculus OX=10090 GN=Tubb4a PE=1 SV=3	Q9D6F9	MSMKEVDEQMLSVQSK		Unique	54.1937	623.96303	3	3.384	0.000003465	4568793.595	8281698.399	2542042.53	5792816.377	8523549.077	11220792.06	7339673.979	7209535.987	8015974.695
Q9D6F9	Tubulin beta-4A chain OS=Mus musculus OX=10090 GN=Tubb4a PE=1 SV=3	Q9D6F9	MSMKEVDEQMLSVQSK	1xOxidation [M]	Unique	42.1096	629.29495	3	2.954	0.000003465	410560.4395	820379.969	199461.7891	1110103.519	1458964.054	1450701.716	935770.2295	973488.3323	1148952.718
Q9D6F9	Tubulin beta-4A chain OS=Mus musculus OX=10090 GN=Tubb4a PE=1 SV=3	Q9D6F9	MSMKEVDEQMLSVQSK	2xOxidation [M3; M10]	Unique	29.891	634.62659	3	3.086	0.000003465	63742.9375	95017.73242	41692.63086	165140.3242	217370.2461	205252.793	151222.8887	139747.2695	165414.25
Q9D6I9	Leucine rich adaptor protein 1 OS=Mus musculus OX=10090 GN=Lurap1 PE=1 SV=1	Q9D6I9	MELAYLR		Unique	52.7246	448.23877	2	0.558	0.0004939	344619.5625	541189.9375	538332.1875	102634.6406	235340.3906	397865.7813	361271.4688	344529	442007.6563
Q9D6I9	Leucine rich adaptor protein 1 OS=Mus musculus OX=10090 GN=Lurap1 PE=1 SV=1	Q9D6I9	TEVDMTSTK		Unique	19.7623	506.23708	2	0.498	0.0006583	136370.2031	114491.8359	133554.4375	23418.62695	47567.30078	118444.3281	90429.67969	81964.67188	91526.65625
Q9D6J5	NADH dehydrogenase [ubiquinone] 1 beta subcomplex subunit 8, mitochondrial OS=Mus musculus OX=10090 GN=Ndufb8 PE=1 SV=1	Q9D6J5	GGDPTKEPEPVVHYDI		Unique	48.6864	584.95255	3	1.378	0.000003465	63025.375	49905.25391	53017.14453	26119.67773	50212.82813	94882.6875	51689.61719	46122.12891	69428.42188
Q9D6J5	NADH dehydrogenase [ubiquinone] 1 beta subcomplex subunit 8, mitochondrial OS=Mus musculus OX=10090 GN=Ndufb8 PE=1 SV=1	Q9D6J5	MNWGEPIHWDLDMYIR	1xOxidation [M1]	Unique	87.6523	697.98543	3	0.954	0.00004709	4649.280762	3092.315674	3616.095459	2778.965088	5921.016113	5820.610352
Q9D6K8	FUN14 domain-containing protein 2 OS=Mus musculus OX=10090 GN=Fundc2 PE=1 SV=1	Q9D6K8	KLFGQESGPSAEK		Unique	27.9286	459.90505	3	1.888	0.000003465	444248.1563	549295.25	340671.5938	42761.89844	163449.8594	93080.33594	175598.9844	345155.4375	361233.6875
Q9D6K8	FUN14 domain-containing protein 2 OS=Mus musculus OX=10090 GN=Fundc2 PE=1 SV=1	Q9D6K8	SKAEEVVSFVK		Unique	43.362	611.83761	2	1.364	0.000003465	555414	647606.75	922703.6563	98219.38867	66550.3125	272987.5156	365293.1719	328924.8125	576855.2656
Q9D6K8	FUN14 domain-containing protein 2 OS=Mus musculus OX=10090 GN=Fundc2 PE=1 SV=1	Q9D6K8	SKAEEVVSFVKK		Unique	36.6024	450.92575	3	2.129	0.000003465	532730.1875	636832.4375	499564.4063	149770.6875	151325	179163.5313	348052.2188	391099.1563	358575.8438
Q9D6M3	Mitochondrial glutamate carrier 1 OS=Mus musculus OX=10090 GN=Slc25a22 PE=1 SV=1	Q9D6M3	AIKLAANDFFR		Unique	62.7424	633.35385	2	1.105	0.00001529		370219.25		444483.8125	541571.9375	641816.25		277486.5625	431912.0938
Q9D6M3	Mitochondrial glutamate carrier 1 OS=Mus musculus OX=10090 GN=Slc25a22 PE=1 SV=1	Q9D6M3	DGQKLTLPK		Unique	33.3001	500.29507	2	1.173	0.000009579	127894.3594	223158.4844	82688.85156	369280.25	455288.6875	355149	197423.9688	234541.9219	201763.4531
Q9D6M3	Mitochondrial glutamate carrier 1 OS=Mus musculus OX=10090 GN=Slc25a22 PE=1 SV=1	Q9D6M3	DLLRNHGIAGLYK		Unique	51.6502	490.61226	3	2.056	0.000003465	378969.3438	744709.625		955325.0625	797932.375	1156280.625	498268.3438	638256.25	599613.8125
Q9D6M3	Mitochondrial glutamate carrier 1 OS=Mus musculus OX=10090 GN=Slc25a22 PE=1 SV=1	Q9D6M3	DVPFSIVYFPLFANLNQLGRPSSEEK		Unique	98.72	989.84681	3	2.372	0.000003465	1009237.813	2732337	901941.625	1501555.25	2132230	2065533.875	1028463.75	970882.1875
Q9D6M3	Mitochondrial glutamate carrier 1 OS=Mus musculus OX=10090 GN=Slc25a22 PE=1 SV=1	Q9D6M3	EMLAGCGAGTCQVIVTTPMEMLK	2xCarbamidomethyl [C6; C11]	Unique	83.5305	833.06072	3	1.205	0.000009579	357870.375	174658.1406	220362.0781	298774.5313	425468.4375		284340.0625	400886.7188	271250.4375
Q9D6M3	Mitochondrial glutamate carrier 1 OS=Mus musculus OX=10090 GN=Slc25a22 PE=1 SV=1	Q9DB41; Q9D6M3	GAAVNLTLVTPEK		NotUnique	56.0063	656.8769	2	2.499	0.000003465	17108248.88	16948208.44	12629134.72	12751429.53	23754481.44	32720788.25	15939379.63	16121966.81	18458582.13
Q9D6M3	Mitochondrial glutamate carrier 1 OS=Mus musculus OX=10090 GN=Slc25a22 PE=1 SV=1	Q9DB41; Q9D6M3	GAAVNLTLVTPEKAIK		NotUnique	59.5381	542.32586	3	2.038	0.000003465	512032.1563	1010699.313	146360.7969	1217903.125	887740.75	2549292.75	515289.5625	529027.5	824363.6875
Q9D6M3	Mitochondrial glutamate carrier 1 OS=Mus musculus OX=10090 GN=Slc25a22 PE=1 SV=1	Q9DB41; Q9D6M3	GLGATLLR		NotUnique	48.4076	400.75312	2	0.846	0.0001061	15001560.5	15752900	13152902.5	21430465	26945126	27084757	20203991	18563109	18276663
Q9D6M3	Mitochondrial glutamate carrier 1 OS=Mus musculus OX=10090 GN=Slc25a22 PE=1 SV=1	Q9D6M3	GVNEDTYSGFLDCAR	1xCarbamidomethyl [C13]	Unique	57.0868	852.3705	2	2.731	0.000003465	3568010.063	3853532.938	2018339.531	4574547.75	7616191.125	7740280.625	4791304.25	5344614	5129239.625
Q9D6M3	Mitochondrial glutamate carrier 1 OS=Mus musculus OX=10090 GN=Slc25a22 PE=1 SV=1	Q9D6M3	HEGPSAFLK		Unique	34.2808	493.25856	2	1.61	0.000003465	4618031.563	4549124.25	2823558.125	3483952.688	6550433.938	8383347.625	4225768.813	5501607.5	5968437.75
Q9D6M3	Mitochondrial glutamate carrier 1 OS=Mus musculus OX=10090 GN=Slc25a22 PE=1 SV=1	Q9D6M3	HQLSKDGQKLTLPK		Unique	30.77	531.64211	3	1.608	0.000003465	178686.2656	455431.9688	81029.8125	240590.2031	730034.25	641830.9375	367602.8125	490875.8438	390659.2188
Q9D6M3	Mitochondrial glutamate carrier 1 OS=Mus musculus OX=10090 GN=Slc25a22 PE=1 SV=1	Q9DB41; Q9D6M3	IQLQDAGR		NotUnique	25.4431	450.74834	2	0.987	0.00002833	14274919	13714372	11395822	14777442	25690262	39794004	17247188	17302036	20733204
Q9D6M3	Mitochondrial glutamate carrier 1 OS=Mus musculus OX=10090 GN=Slc25a22 PE=1 SV=1	Q9D6M3	LAANDFFR		Unique	55.3285	477.2456	2	1.07	0.00002305	13106942	10511718.5	9714090	11562322	16020185	19579433	12744415.5	13718990	14581895.5
Q9D6M3	Mitochondrial glutamate carrier 1 OS=Mus musculus OX=10090 GN=Slc25a22 PE=1 SV=1	Q9D6M3	LAANDFFRHQLSK		Unique	48.4971	516.27565	3	1.985	0.000003465	108526.5313	418091.9063		645669.1875	389193.0313	1420425.523	305172.5	292682.125	718455.4688
Q9D6M3	Mitochondrial glutamate carrier 1 OS=Mus musculus OX=10090 GN=Slc25a22 PE=1 SV=1	Q9D6M3	LAANDFFRHQLSKDGQK		Unique	47.4977	494.50887	4	0.317	0.001698	123213.9688	349670.25		473018.0625	470882.25	704548.875	263765.0625	340311.7813	384598.8125
Q9D6M3	Mitochondrial glutamate carrier 1 OS=Mus musculus OX=10090 GN=Slc25a22 PE=1 SV=1	Q9D6M3	LINGGIAGLIGVTCVFPIDLAK	1xCarbamidomethyl [C14]	Unique	98.7061	747.7605	3	3.829	0.000003465	2340698.5	3462453.25	1548414.25	2636352.25	4390855	5298198	2416242.75	2354073.25	2831487
Q9D6M3	Mitochondrial glutamate carrier 1 OS=Mus musculus OX=10090 GN=Slc25a22 PE=1 SV=1	Q9D6M3	LQSLERGVNEDTYSGFLDCAR	1xCarbamidomethyl [C19]	Unique	61.3393	810.71658	3	3.52	0.000003465	91375.79688	249020.0938		395332.3438	593149.5625	418453.5	304096.0625	293641.7188	312151.875
Q9D6M3	Mitochondrial glutamate carrier 1 OS=Mus musculus OX=10090 GN=Slc25a22 PE=1 SV=1	Q9D6M3	MYASMSDCLIK	1xCarbamidomethyl [C8]	Unique	53.3085	659.79574	2	1.258	0.000003465	6933329.5	7072775.5	5510082.5	6397844	9092394	17800444	7091243	6811576.5	9039931
Q9D6M3	Mitochondrial glutamate carrier 1 OS=Mus musculus OX=10090 GN=Slc25a22 PE=1 SV=1	Q9D6M3	MYASMSDCLIK	1xCarbamidomethyl [C8]; 1xOxidation [M]	Unique	48.2613	667.79293	2	1.822	0.000003465	477224.4219	619244.2344	444338.8359	1305808.469	1673850.906	1214527.719	868405.75	875070.5156	980344.7813
Q9D6M3	Mitochondrial glutamate carrier 1 OS=Mus musculus OX=10090 GN=Slc25a22 PE=1 SV=1	Q9D6M3	NHGIAGLYK		Unique	31.4302	486.76669	2	1.617	0.000003465	5702422.875	6513950.25	5374301.625	4724060.125	9052398.75	15952710.25	6948586.5	6998549.75	7435392.25
Q9D6M3	Mitochondrial glutamate carrier 1 OS=Mus musculus OX=10090 GN=Slc25a22 PE=1 SV=1	Q9D6M3	SEGYFGMYR		Unique	50.2793	555.23987	2	1.308	0.000003465	9342868	8710909	8482198	6870433.5	13772101	19437072	9791471	9363115	11340824
Q9D6M3	Mitochondrial glutamate carrier 1 OS=Mus musculus OX=10090 GN=Slc25a22 PE=1 SV=1	Q9D6M3	SEGYFGMYR	1xOxidation [M7]	Unique	39.5618	563.23718	2	1.273	0.000003465	297603.6875	313108.2813	228297.2344	474768.5	659477.875	327853.0938	341848.75	412677.9688	480151
Q9D6M3	Mitochondrial glutamate carrier 1 OS=Mus musculus OX=10090 GN=Slc25a22 PE=1 SV=1	Q9D6M3	TIRSEGYFGMYR		Unique	50.0805	740.35602	2	2.106	0.000003465	1008764.844	3182175.625	389988.0313	1812187.344	3040188.125	4630275.375	2412698.813	2742686.188	3524809.5
Q9D6M3	Mitochondrial glutamate carrier 1 OS=Mus musculus OX=10090 GN=Slc25a22 PE=1 SV=1	Q9D6M3	TRLQSLER		Unique	22.9972	501.78785	2	0.373	0.001236	409194.3125	747264	249565.0156	878939.75	1345245.25	2010262.125	860712.8125	876885.8125	954482.9375
Q9D6R2	Isocitrate dehydrogenase [NAD] subunit alpha, mitochondrial OS=Mus musculus OX=10090 GN=Idh3a PE=1 SV=1	Q9D6R2	APIQWEER		Unique	38.1813	514.76155	2	1.234	0.000006775	687268	206602.2344	525449.1875	186234.75	306098.5313	380739.5	453789	349056.4688	416098.7188
Q9D6R2	Isocitrate dehydrogenase [NAD] subunit alpha, mitochondrial OS=Mus musculus OX=10090 GN=Idh3a PE=1 SV=1	Q9D6R2	ENTEGEYSGIEHVIVDGVVQSIK		Unique	87.0894	834.74996	3	1.644	0.000003465	321031.375	166585.7969	140352.0313	124506.2344	292532.4063	263211.5	147681.4688	219261.8125	273507.5938
Q9D6R2	Isocitrate dehydrogenase [NAD] subunit alpha, mitochondrial OS=Mus musculus OX=10090 GN=Idh3a PE=1 SV=1	Q9D6R2	IAEFAFEYAR		Unique	63.177	608.80344	2	1.519	0.000003465	1624464.375	1484272	1004482.5	1267848.625	1847989	2253507	1374596.25	1506823.875	896373.5625
Q9D6R2	Isocitrate dehydrogenase [NAD] subunit alpha, mitochondrial OS=Mus musculus OX=10090 GN=Idh3a PE=1 SV=1	Q9D6R2	IEAACFATIK	1xCarbamidomethyl [C5]	Unique	49.3477	562.29503	2	1.168	0.000009579	668910.1875	735699.375	440607.8438	421896.2813	778271.625	587629.5625	591685.625	680217.1875	785493.25
Q9D6R2	Isocitrate dehydrogenase [NAD] subunit alpha, mitochondrial OS=Mus musculus OX=10090 GN=Idh3a PE=1 SV=1	Q9D6R2	IEAACFATIKDGK	1xCarbamidomethyl [C5]	Unique	42.5315	475.24646	3	1.566	0.000003465	461242.75	451691.6875	227030.7656	356119.375	548375.25	528419.625	390294.3438	413993.7813	428700.9063
Q9D6R2	Isocitrate dehydrogenase [NAD] subunit alpha, mitochondrial OS=Mus musculus OX=10090 GN=Idh3a PE=1 SV=1	Q9D6R2	KTFDLYANVRPCVSIEGYK	1xCarbamidomethyl [C12]	Unique	63.1207	754.05252	3	3.492	0.000003465	244497.9219	120359.1484	140889.2969	89733.71094	213899.7656	121767.9531	147794.3594	150892.9219	134210.3906
Q9D6R2	Isocitrate dehydrogenase [NAD] subunit alpha, mitochondrial OS=Mus musculus OX=10090 GN=Idh3a PE=1 SV=1	Q9D6R2	MSDGLFLQK		Unique	51.7034	519.76806	2	1.462	0.000003465	987996.5	701664.4375	719397.625	680015.8125	845492.5	931691.25	837668.0625	678785.6875	836689.0625
Q9D6R2	Isocitrate dehydrogenase [NAD] subunit alpha, mitochondrial OS=Mus musculus OX=10090 GN=Idh3a PE=1 SV=1	Q9D6R2	NVTAIQGPGGK		Unique	24.4533	521.28812	2	1.927	0.000003465	1223798.625	633598.8125	877454.9375	382480.4375	641665.1875	1079813.875	711348.9375	869270.375	839170.8125
Q9D6R2	Isocitrate dehydrogenase [NAD] subunit alpha, mitochondrial OS=Mus musculus OX=10090 GN=Idh3a PE=1 SV=1	Q9D6R2	SLTKDLGGNAK		Unique	22.7943	552.30623	2	1.039	0.00002305		147547.6094		115787.9766	183456.5938	193216.9375	103939.6563	144969.9063	128172
Q9D6R2	Isocitrate dehydrogenase [NAD] subunit alpha, mitochondrial OS=Mus musculus OX=10090 GN=Idh3a PE=1 SV=1	Q9D6R2	TFDLYANVRPCVSIEGYK	1xCarbamidomethyl [C11]	Unique	70.6208	711.35407	3	2.587	0.000003465	219881.0938	92532.28125	138239.3906	92286.89844	199042.3438	160630.7656	115802.0078	113309.6875	106872.125
Q9D6R2	Isocitrate dehydrogenase [NAD] subunit alpha, mitochondrial OS=Mus musculus OX=10090 GN=Idh3a PE=1 SV=1	Q9D6R2	TPIAAGHPSMNLLLR		Unique	62.8808	530.96448	3	2.457	0.000003465	2556318	1474711.25	1613091	1075630.125	2132454	1269018.875	1035586.813	900974.125	1828675
Q9D6R2	Isocitrate dehydrogenase [NAD] subunit alpha, mitochondrial OS=Mus musculus OX=10090 GN=Idh3a PE=1 SV=1	Q9D6R2	TPYTDVNIVTIR		Unique	59.7061	696.38012	2	2.062	0.000003465	504494	334670.2813	326473.9375	137010.6563	463424.8125	432836.9375	264887.9063	381237.125	388271.6875
Q9D6T0	Nitric oxide synthase-interacting protein OS=Mus musculus OX=10090 GN=Nosip PE=1 SV=1	Q9D6T0	FTQLDDSVDRVGLITR		Unique	59.9972	612.32676	3	1.979	0.000003465	44786.01953	84286.85938	41576.1875	47273.16797	31654.74805	32559.64648	52689.45313	40309.08594	51575.94141
Q9D6W8	BLOC-1-related complex subunit 6 OS=Mus musculus OX=10090 GN=Borcs6 PE=1 SV=1	Q9D6W8	ALQPVQGLAR		Unique	40.1759	526.81373	2	1.007	0.00002305	223178.0469	303657.3125	286637.1563	444434.7813	1003102.875	1077544.625	507991.375	403299.8125	507407.5313
Q9D6W8	BLOC-1-related complex subunit 6 OS=Mus musculus OX=10090 GN=Borcs6 PE=1 SV=1	Q9D6W8	LGPEPELSVGAEHQAATFSGRPSR		Unique	48.7334	624.0676	4	3.395	0.000003465			568341.1875	450114.5	622302.5625	973313.6875	576477.6875	327357.4063	441693.9688
Q9D6W8	BLOC-1-related complex subunit 6 OS=Mus musculus OX=10090 GN=Borcs6 PE=1 SV=1	Q9D6W8	TWSGSIAHGPELDTWEDKPSSR		Unique	53.9764	614.7922	4	1.113	0.00001237	205397.5156	82424.17188	158073.2344	151836.5781	301025.8438	496244.1875	196063.9688		281677.9063
Q9D6Y7	Mitochondrial peptide methionine sulfoxide reductase OS=Mus musculus OX=10090 GN=Msra PE=1 SV=1	Q9D6Y7	NPTYKEVCSEK	1xCarbamidomethyl [C8]	Unique	19.6646	452.21458	3	1.325	0.000003465		164769.2656		158021.5781	243125.4375	378014.6563	146978.1719	151153.2969	201627.3438
Q9D6Y7	Mitochondrial peptide methionine sulfoxide reductase OS=Mus musculus OX=10090 GN=Msra PE=1 SV=1	Q9D6Y7	SKEEYQKVLSK		Unique	23.7058	446.91345	3	0.68	0.0002853	2725.579834	16064.6543	1925.595459	29289.58984	44752.1875	31798.35938	24926.99219	22048.58203	22465.89844
Q9D6Y7	Mitochondrial peptide methionine sulfoxide reductase OS=Mus musculus OX=10090 GN=Msra PE=1 SV=1	Q9D6Y7	VFWENHDPTQGMR		Unique	48.9898	539.58045	3	2.048	0.000003465	184661.9688	175196.5313	177534.3906	137402.8125	245783.2344	287315.9375	172441.2344	183179.7344	245256.1563
Q9D6Y7	Mitochondrial peptide methionine sulfoxide reductase OS=Mus musculus OX=10090 GN=Msra PE=1 SV=1	Q9D6Y7	VVYRPEHISFEELLK		Unique	69.6196	620.34033	3	2.933	0.000003465	246039.2813	168429.25	228621.4844	195872.4844	466347.9688	461045.3125	234971.3281	315625.5313	226924.3281
Q9D6Y9	1,4-alpha-glucan-branching enzyme OS=Mus musculus OX=10090 GN=Gbe1 PE=1 SV=1	Q9D6Y9	AGLLFIFNFHPSK		Unique	95.2864	497.61006	3	2.151	0.000003465	89050.61719	168593.1406	56582.98438	29944.58594	75314.27344	114370.3281	19007.15234	32832.9375	40704.24609
Q9D6Y9	1,4-alpha-glucan-branching enzyme OS=Mus musculus OX=10090 GN=Gbe1 PE=1 SV=1	Q9D6Y9	EFKDEDWNMGNIVYTLTNR		Unique	88.4789	782.36719	3	2.02	0.000003465		169441.4844	113029.8125	79353.40625		165146.1563	106972.4609	123784.0313	115010.3906
Q9D6Y9	1,4-alpha-glucan-branching enzyme OS=Mus musculus OX=10090 GN=Gbe1 PE=1 SV=1	Q9D6Y9	FLNNFDRDMNR		Unique	45.2077	481.2263	3	1.187	0.000009579	81792.07813	39608.53516	95963.71094	16205.21387	33843.21094	51513.55078	52507.02734	56742.03906	69303.95313
Q9D6Y9	1,4-alpha-glucan-branching enzyme OS=Mus musculus OX=10090 GN=Gbe1 PE=1 SV=1	Q9D6Y9	FSQVLHDIGENEGGIDK		Unique	48.9222	619.97058	3	2.79	0.000003465	83210.05469	49436.16797	119967.2891	13088.64941	39605.66406	100271.2266	48949.0625	71060.66406	71984.89844
Q9D6Y9	1,4-alpha-glucan-branching enzyme OS=Mus musculus OX=10090 GN=Gbe1 PE=1 SV=1	Q9D6Y9	GYESFGIHR		Unique	35.3015	533.25934	2	0.777	0.0001491	240349.4063	277437.5625	159054.1094	96737.77344	255637.6094	555759.8125	213327.0156	269578.9688	296577.8125
Q9D6Y9	1,4-alpha-glucan-branching enzyme OS=Mus musculus OX=10090 GN=Gbe1 PE=1 SV=1	Q9D6Y9	HFTSNVLPR		Unique	33.9213	535.79066	2	1.318	0.000003465	197787.4063	154362.6719	132415.0938	88837.08594	140230.4375	413574.5938	116965.6719	177557.4531	217778.3438
Q9D6Y9	1,4-alpha-glucan-branching enzyme OS=Mus musculus OX=10090 GN=Gbe1 PE=1 SV=1	Q9D6Y9	IYESHVGISSHEGK		Unique	23.9176	514.92283	3	2.082	0.000003465	199547.5625	222975.9844	240765.5938	81356.875	196169.6875	238720.0938	196398.0156	201686.5625	288423.7188
Q9D6Y9	1,4-alpha-glucan-branching enzyme OS=Mus musculus OX=10090 GN=Gbe1 PE=1 SV=1	Q9D6Y9	LLEIDPYLKPFAADFQR		Unique	88.515	679.36664	3	2.641	0.000003465	807128.25	762849	635785.8125	446611.5625	796064.625	1052927.25	590781.6875	608617.625	664260.75
Q9D6Y9	1,4-alpha-glucan-branching enzyme OS=Mus musculus OX=10090 GN=Gbe1 PE=1 SV=1	Q9D6Y9	SGEILYR		Unique	30.9149	419.22689	2	0.822	0.0001172	122428.8594	184362.5469	146066.4375	69064.14063	116197.7266	200483.1094	130843.0313	148548.375	162910.5781
Q9D6Y9	1,4-alpha-glucan-branching enzyme OS=Mus musculus OX=10090 GN=Gbe1 PE=1 SV=1	Q9D6Y9	SPLIPHGSK		Unique	24.0937	468.26906	2	1.276	0.000003465	271884.7188	353340	252477.5469	73981.65625	258202.3438	323602.9688	211637.7813	280420.0313	277424.6875
Q9D6Y9	1,4-alpha-glucan-branching enzyme OS=Mus musculus OX=10090 GN=Gbe1 PE=1 SV=1	Q9D6Y9	VALILQNVDLQN		Unique	73.7667	670.38234	2	0.816	0.0001221	420063.875	384760.7188	254372.2813	212511.625	338268.6875	647595.375	299874.5	264581.5313	416607.5
Q9D6Z1	Nucleolar protein 56 OS=Mus musculus OX=10090 GN=Nop56 PE=1 SV=2	Q9D6Z1	VLLGVGDPK		Unique	50.7457	449.27378	2	0.054	0.006233	972927.1875	806406.4375	915876.8125	418299.3438	858859.25	1368179.25	824969.6875	900926.6875	1028417.75
Q9D6Z1	Nucleolar protein 56 OS=Mus musculus OX=10090 GN=Nop56 PE=1 SV=2	Q9D6Z1	YGLIFHSTFIGR		Unique	68.249	470.92241	3	2.106	0.000003465	87165.07813	116488.1016	67348.85156	79391.33594	127412.2422	141403	83966.15625	96965.75	120748.9922
Q9D706	RNA polymerase II-associated protein 3 OS=Mus musculus OX=10090 GN=Rpap3 PE=1 SV=1	Q9D706	EKPALIFEVLER		Unique	80.6783	481.94495	3	2.17	0.000003465	423436.4375	1053461.5	436770.5625	143563.2813	292289.2188	437838.4375	262664	321558.8125	380721.4688
Q9D706	RNA polymerase II-associated protein 3 OS=Mus musculus OX=10090 GN=Rpap3 PE=1 SV=1	Q9D706	ENSGPGAAAAAESKPAAGESKPTGGQQGR		Unique	20.056	671.07758	4	2.768	0.000003465	298407.0938	120760.6406	361508.9688		41818.58594	127024.4063	120618.7578	143068.6563	194617.75
Q9D706	RNA polymerase II-associated protein 3 OS=Mus musculus OX=10090 GN=Rpap3 PE=1 SV=1	Q9D706	IEAVSDTSAPQAQVGVK		Unique	38.1076	567.30022	3	2.659	0.000003465	93284.76563	35537.09766	105774.3906	6036.70752	11199.66309	46630.48047	43480.02734	46108.36719	56470.48438
Q9D706	RNA polymerase II-associated protein 3 OS=Mus musculus OX=10090 GN=Rpap3 PE=1 SV=1	Q9D706	NIEPSLYPK		Unique	43.3808	530.78729	2	0.997	0.00002563	337277.5625	482434.0938	432927.3438	64483.14453	173231.9688	255704.5781	238771.5156	263810.9375	307883.3125
Q9D706	RNA polymerase II-associated protein 3 OS=Mus musculus OX=10090 GN=Rpap3 PE=1 SV=1	Q9D706	SSPEMLYQYVK		Unique	58.2242	672.82862	2	1.485	0.000003465	410861.3438	482372.0625	406280.4375	74314.30469	211822.5781	315414.4688	313539.75	278594.4375	346347.4375
Q9D706	RNA polymerase II-associated protein 3 OS=Mus musculus OX=10090 GN=Rpap3 PE=1 SV=1	Q9D706	TNALLPANR		Unique	32.0783	485.27743	2	0.739	0.0001823	330035.5313	206104.0156	478610.5625		97699.44531	143279.3281	232490.7813	202783.5469	220464.625
Q9D710	Thioredoxin-related transmembrane protein 2 OS=Mus musculus OX=10090 GN=Tmx2 PE=1 SV=1	Q9D710	EFNLNELYQR		Unique	65.0137	663.32787	2	1.69	0.000003465	1155974.25	568264.625	888730.9375	234143.8438	596210.5	1328442.875	631263	763846.6875	871195
Q9D710	Thioredoxin-related transmembrane protein 2 OS=Mus musculus OX=10090 GN=Tmx2 PE=1 SV=1	Q9D710	GGDMSEEKPVDPAPTTVPDGENKKDK		Unique	30.4811	914.43569	3	3.588	0.000003465	831898.2813	635246.3125	525011.7188	317081.625	761402.4688	1293562.156	779964.5	728387.875	787343.875
Q9D710	Thioredoxin-related transmembrane protein 2 OS=Mus musculus OX=10090 GN=Tmx2 PE=1 SV=1	Q9D710	QLPTLILFQGGK		Unique	83.6329	657.8927	2	2.072	0.000003465	1181025.875	816839.3125	1183960.5	733259.4375	1438012	1522602.625	1187326.5	1171030.5	1168063.75
Q9D710	Thioredoxin-related transmembrane protein 2 OS=Mus musculus OX=10090 GN=Tmx2 PE=1 SV=1	Q9D710	QLPTLILFQGGKEVIR		Unique	82.1634	604.6963	3	2.312	0.000003465	247856.3594	574091.8125	132520.2344	371968.9688	715711.625	1011315.938	488502.875	598061.375	557950.625
Q9D710	Thioredoxin-related transmembrane protein 2 OS=Mus musculus OX=10090 GN=Tmx2 PE=1 SV=1	Q9D710	SITVEQHVGNIFMFSK		Unique	71.9996	612.98194	3	2.228	0.000003465			42403.90625	40650.86328	48333.05078	54874.15625		61288.73828	10300.21973
Q9D710	Thioredoxin-related transmembrane protein 2 OS=Mus musculus OX=10090 GN=Tmx2 PE=1 SV=1	Q9D710	SITVEQHVGNIFMFSK	1xOxidation [M13]	Unique	67.9772	618.31326	3	1.434	0.000003465		16571.04688	12867.6543	19400.81445	21434		15544.08887	17866.4375	19573.96875
Q9D710	Thioredoxin-related transmembrane protein 2 OS=Mus musculus OX=10090 GN=Tmx2 PE=1 SV=1	Q9D710	VSTSPLTR		Unique	24.2633	430.74548	2	0.809	0.0001266	715671.375	763893.1875	681993.6875	523834.9688	980669.6875	1513732.625	864977.3125	790824.8125	907382.1875
Q9D710	Thioredoxin-related transmembrane protein 2 OS=Mus musculus OX=10090 GN=Tmx2 PE=1 SV=1	Q9D710	YFNDKTIDEELER		Unique	50.5864	557.93364	3	2.362	0.000003465	115607.3594	138849.8125	139286.6719	142183.9531	202335.2344	171816.7031	171060.6094	168992.75	151333.3438
Q9D710	Thioredoxin-related transmembrane protein 2 OS=Mus musculus OX=10090 GN=Tmx2 PE=1 SV=1	Q9D710	YKVSTSPLTR		Unique	32.4785	576.32495	2	1.22	0.000009579	445692.1563	506819.25	283677.75	499878.5625	641682.25	962211.75	413711.5313	481127.7188	524730.875
Q9D710	Thioredoxin-related transmembrane protein 2 OS=Mus musculus OX=10090 GN=Tmx2 PE=1 SV=1	Q9D710	YNCSGLNFGK	1xCarbamidomethyl [C3]	Unique	39.4792	580.26378	2	1.272	0.000003465	447006	520104.0625	281115.3438	387262.0625	591219.5625	654174.375	417783.75	563283.4375	530587.875
Q9D735	Telomerase RNA component interacting RNase OS=Mus musculus OX=10090 GN=Trir PE=1 SV=1	Q9D735	RAEPPGREAPGPAGSGR		Unique	17.3834	554.62039	3	1.284	0.000003465	48838.55078	105971.9531	41919.79297	16177.44824	32107.71094	39831.19141	33707.61328	42723.07031	48368.05469
Q9D7B1	tRNA-dihydrouridine(20) synthase [NAD(P)+]-like OS=Mus musculus OX=10090 GN=Dus2 PE=1 SV=1	Q9D7B1	ILSTLVK		Unique	41.8347	387.26021	2	0.898	0.00007197	425671.625	282273.5313	340431.875	31562.77148	79138.69531	166041.2188	172921.5625	184737.9375	221234.7813
Q9D7B1	tRNA-dihydrouridine(20) synthase [NAD(P)+]-like OS=Mus musculus OX=10090 GN=Dus2 PE=1 SV=1	Q9D7B1	NRDERPQHPVSCEVIR	1xCarbamidomethyl [C12]	Unique	25.1063	664.66563	3	1.424	0.000003465	62088.08984	68242.05469	42304.92188	15041.85254	15249.58398	35324.25	27516.73242	31109.87109	38240.82422
Q9D7B1	tRNA-dihydrouridine(20) synthase [NAD(P)+]-like OS=Mus musculus OX=10090 GN=Dus2 PE=1 SV=1	Q9D7B1	SQGLPEGR		Unique	19.0011	422.21965	2	0.568	0.0004622	164985.7344	140767.7656	127237.6016	19867.87695	54814.95313		74920.39844	115798.375	82902.44531
Q9D7B6	Isobutyryl-CoA dehydrogenase, mitochondrial OS=Mus musculus OX=10090 GN=Acad8 PE=1 SV=2	Q9D7B6	DSRVHQILEGSNEVMR		Unique	47.5118	623.97911	3	2.56	0.000003465	42160.54297	88046.35938	19655.34375	65824.47656	87587.50781	113783.2734	53011.10938	73386.38281	78235.3125
Q9D7B6	Isobutyryl-CoA dehydrogenase, mitochondrial OS=Mus musculus OX=10090 GN=Acad8 PE=1 SV=2	Q9D7B6	DSRVHQILEGSNEVMR	1xOxidation [M15]	Unique	38.9396	629.31095	3	1.608	0.000003465	3713.579834	7099.499023		16632.55469	15736.92383		9894.253906	7443.591797	11553.21191
Q9D7B6	Isobutyryl-CoA dehydrogenase, mitochondrial OS=Mus musculus OX=10090 GN=Acad8 PE=1 SV=2	Q9D7B6	EMAPNMAEWDQKELFPVDVMR		Unique	85.8636	846.06067	3	3.416	0.000003465	240757.8594	274093.4063	183991.0313	168122.6094	317099.1875	479937.125	273715.25	300433.5938	315202.6875
Q9D7B6	Isobutyryl-CoA dehydrogenase, mitochondrial OS=Mus musculus OX=10090 GN=Acad8 PE=1 SV=2	Q9D7B6	IGTEGQGFLIAMK		Unique	66.966	682.8657	2	2.34	0.000003465	595342.5625	599551.375	471334.5938	321904.75	697455.375	1323202.75	498144	584109.9375	721646.6875
Q9D7B6	Isobutyryl-CoA dehydrogenase, mitochondrial OS=Mus musculus OX=10090 GN=Acad8 PE=1 SV=2	Q9D7B6	KQFGAPLAR		Unique	28.3858	494.29028	2	0.881	0.00007416	66176.11719	64816.60547	31391.41016	42308.65234	78028.38281	118239.1016	49264.82813	69148.79688	74925.96875
Q9D7B6	Isobutyryl-CoA dehydrogenase, mitochondrial OS=Mus musculus OX=10090 GN=Acad8 PE=1 SV=2	Q9D7B6	QFGAPLAR		Unique	36.3683	430.24247	2	0.478	0.000704	10279578	10143210	8317181.5	7958866	13173229	20768562	10330796	10671476	12510043
Q9D7B6	Isobutyryl-CoA dehydrogenase, mitochondrial OS=Mus musculus OX=10090 GN=Acad8 PE=1 SV=2	Q9D7B6	SQYLQFQLADMATK		Unique	70.6658	548.60822	3	2.353	0.000003465	108782.4844	111151.6719	82143.02344	95857.60938	155606.7031	215071.2656	117625.8438	154977.75	148816.3594
Q9D7B6	Isobutyryl-CoA dehydrogenase, mitochondrial OS=Mus musculus OX=10090 GN=Acad8 PE=1 SV=2	Q9D7B6	TDVGGSGLSR		Unique	20.0201	474.74084	2	1.506	0.000003465	408280.0078	465742.4453	280651.293	299748.4609	588668.9766	892676.5078	395615.9844	480964.3359	526610.6094
