## Supplementary material for "ATP13A4 gates extracellular polyamine levels to control excitatory synaptogenesis": Table S3 (part 11 of 12)

Accession	Description	All.Proteins	Sequence	Modifications	Unique	Retention.Time	Da	mz	Ion.Score	q-Value	75043 Cyto	75044 Cyto	75045 Cyto	75046 Lamp1	75047 Lamp1	75048 Lamp1	75049_1 SPQC	75049_2 SPQC	75049_3 SPQC
Q9D7B6	Isobutyryl-CoA dehydrogenase, mitochondrial OS=Mus musculus OX=10090 GN=Acad8 PE=1 SV=2	Q9D7B6	VAFDFAAR		Unique	52.1656	448.73489	2	1.059	0.00002305	1419679.75	1254556.25	1146546.875	828559.9375	1574437.625	3090348.25	1387995	1401627.25	1754381.125
Q9D7B6	Isobutyryl-CoA dehydrogenase, mitochondrial OS=Mus musculus OX=10090 GN=Acad8 PE=1 SV=2	Q9D7B6	VGWNSQPTR		Unique	27.397	522.76473	2	0.799	0.0001334	109377.875	145297.2188	98639.73438	119641.5625	190074.375	215866.5625	141611.6875	173502.4844	152897.5313
Q9D7B6	Isobutyryl-CoA dehydrogenase, mitochondrial OS=Mus musculus OX=10090 GN=Acad8 PE=1 SV=2	Q9D7B6	VHQILEGSNEVMR		Unique	39.7351	504.59252	3	2.795	0.000003465	1065803.438	879127.8438	910829.9531	699226.7656	1248163.391	2403402.875	991382.7344	1004289	1258717.688
Q9D7G0	Ribose-phosphate pyrophosphokinase 1 OS=Mus musculus OX=10090 GN=Prps1 PE=1 SV=4	Q9D7G0	ENISEWR		Unique	34.5238	467.22476	2	0.968	0.00003635	659192.5313	646763.5156	543006.3906	568053.8359	1012955.656	1316552.469	739285.0859	713467.3672	863603.5469
Q9D7G0	Ribose-phosphate pyrophosphokinase 1 OS=Mus musculus OX=10090 GN=Prps1 PE=1 SV=4	Q9D7G0	IADRLGLELGK		Unique	49.5768	395.57147	3	0.725	0.0002003	643568.375	788211	280061.5	396646.9375	765371.5625	711370.8125	608882.6875	410614.125	662995.625
Q9D7G0	Ribose-phosphate pyrophosphokinase 1 OS=Mus musculus OX=10090 GN=Prps1 PE=1 SV=4	Q9D7G0	LLSAGATR		Unique	22.6718	394.73496	2	0.161	0.003661	367280.0938	224380.625	269021.0625	174428.5156	365345.2188	360789.0313	257944.2344	245168.2031	281426.7813
Q9D7G0	Ribose-phosphate pyrophosphokinase 1 OS=Mus musculus OX=10090 GN=Prps1 PE=1 SV=4	Q9CS42; Q9D7G0	MVLVGDVK		Unique	44.9296	430.74912	2	1.243	0.000006775	116220.6563	47762.14844	75144.77344	36993.25391	94824.75	110421.4063	59684.16406	83982.01563	92380.96094
Q9D7G0	Ribose-phosphate pyrophosphokinase 1 OS=Mus musculus OX=10090 GN=Prps1 PE=1 SV=4	Q9CS42; Q9D7G0	MVLVGDVKDR		Unique	37.4097	566.3134	2	1.385	0.000003465	684765.5	537667.75	403537.2188	359464.4375	724787	1234294.375	634001.9375	521755.3438	690592.9375
Q9D7G0	Ribose-phosphate pyrophosphokinase 1 OS=Mus musculus OX=10090 GN=Prps1 PE=1 SV=4	Q9CS42; Q9D7G0	THNGESVSYLFSHVPL		Unique	80.8434	596.2972	3	2.011	0.000003465	464074.5	547393.125	354580.3125	483244	765772.5625	617661.125	413309.6875	590945.9375	534232.9375
Q9D7G0	Ribose-phosphate pyrophosphokinase 1 OS=Mus musculus OX=10090 GN=Prps1 PE=1 SV=4	Q9D7G0	VAILVDDMADTCGTICHAADKLLSAGATR	2xCarbamidomethyl [C12; C16]	Unique	89.969	762.12567	4	2.553	0.000003465	63607.21484	82313.10156		72846.25781	111274.6016	99926.5	45790.01953	57838.67578	49428.19531
Q9D7G0	Ribose-phosphate pyrophosphokinase 1 OS=Mus musculus OX=10090 GN=Prps1 PE=1 SV=4	Q9CS42; Q9D7G0	VTAVIPCFPYAR	1xCarbamidomethyl [C7]	Unique	68.9915	697.36847	2	1.555	0.000003465	804514.1875	703666.5	346489.4063	474839.5313	851026	1017944.688	477683.4063	765294.9375	785210.9375
Q9D7G0	Ribose-phosphate pyrophosphokinase 1 OS=Mus musculus OX=10090 GN=Prps1 PE=1 SV=4	Q9CS42; Q9D7G0	VYAILTHGIFSGPAISR		Unique	74.84	601.33666	3	2.861	0.000003465		787211.125	614054	594809.9375	1422345.875	1336264.25	910341.125	1009673	732710.75
Q9D7H3	RNA 3'-terminal phosphate cyclase OS=Mus musculus OX=10090 GN=RtcA PE=1 SV=2	Q9D7H3	AFVAGVLPLK		Unique	69.6368	507.82084	2	1.365	0.000003465	444285	337665.6563	253512.2031	265984.8438	551310.6875	729271.4375	334989.0313	383184.9063	408178.4688
Q9D7H3	RNA 3'-terminal phosphate cyclase OS=Mus musculus OX=10090 GN=RtcA PE=1 SV=2	Q9D7H3	DMAAAAVR		Unique	23.1361	402.70518	2	1.072	0.00002305	308948.1001	343822.0938	222062.1169	276229.625	486244.8828	683793.0625	347462.3538	359547.4121	338897.4707
Q9D7H3	RNA 3'-terminal phosphate cyclase OS=Mus musculus OX=10090 GN=RtcA PE=1 SV=2	Q9D7H3	FGFTFNCDIK	1xCarbamidomethyl [C7]	Unique	68.9534	624.78909	2	0.965	0.00003635	322689.5938	256881.6719	190479.1094	198416.8906	328934.25	634087	195181.4063	245586.2188	314217.625
Q9D7H3	RNA 3'-terminal phosphate cyclase OS=Mus musculus OX=10090 GN=RtcA PE=1 SV=2	Q9D7H3	GGGEVIVR		Unique	24.0858	393.72706	2	1.011	0.00002305	597097.75	592116.4375	431986.875	457012.2813	797315.9375	1185120.625	590260.75	547031.1875	716158.375
Q9D7H3	RNA 3'-terminal phosphate cyclase OS=Mus musculus OX=10090 GN=RtcA PE=1 SV=2	Q9D7H3	LDPINLTDRGSVTK		Unique	46.8066	510.28255	3	1.219	0.000009579	58114.46875	106844	21952.75977	107974.5781	145660.2969	226342.3906	97132.34375	98082.5	122309.6641
Q9D7N9	Adipocyte plasma membrane-associated protein OS=Mus musculus OX=10090 GN=Apmap PE=1 SV=1	Q9D7N9	ANPGFSMLDFLSDKPFIK		Unique	98.1467	676.34813	3	2.795	0.000003465	37761.51172			3643.982422	37946.37109	456477.9375		14341.33887	6385.481445
Q9D7N9	Adipocyte plasma membrane-associated protein OS=Mus musculus OX=10090 GN=Apmap PE=1 SV=1	Q9D7N9	ANPGFSMLDFLSDKPFIKR		Unique	91.154	546.53817	4	2.831	0.000003465	173719.1563	228766.7656	131116.1875	185912.7188	303572.75	502694.0938	153835.0781	255705.5625	233041.4688
Q9D7N9	Adipocyte plasma membrane-associated protein OS=Mus musculus OX=10090 GN=Apmap PE=1 SV=1	Q9D7N9	DYLLLVMEATDDGRLLEYDTVTK		Unique	57.024	669.08916	4	0.113	0.00462	19781.78125	31688.91406	20919.19922	60547.93359	115401.0313	179595.6563	48821.42578	59655.65234	76265.625
Q9D7N9	Adipocyte plasma membrane-associated protein OS=Mus musculus OX=10090 GN=Apmap PE=1 SV=1	Q9D7N9	LLLSSETPIEGK		Unique	51.2213	643.8638	2	1.705	0.000003465	582207	533619.125	631429.0625	434454.75	925456.4375	1421613.375	658160.4375	772809	748983.3125
Q9D7N9	Adipocyte plasma membrane-associated protein OS=Mus musculus OX=10090 GN=Apmap PE=1 SV=1	Q9D7N9	LLLSSETPIEGKK		Unique	45.6934	472.27643	3	1.689	0.000003465	428045.375	637322.125	344291.1563	505381.875	670966.625	360201.9375	496399.7813	554850.3125	636039.0625
Q9D7N9	Adipocyte plasma membrane-associated protein OS=Mus musculus OX=10090 GN=Apmap PE=1 SV=1	Q9D7N9	MFSQETVMK		Unique	39.5579	550.75958	2	1.274	0.000003465	425142.0313	459831.8438	365341.375	460479.375	543149.0625	779246.375	470640.5938	566693.0625	514295.4063
Q9D7N9	Adipocyte plasma membrane-associated protein OS=Mus musculus OX=10090 GN=Apmap PE=1 SV=1	Q9D7N9	RPLRPQVVTDDGQVPEVK		Unique	42.9733	678.37594	3	1.867	0.000003465	552955.5313	683393.6563	709281.2813	755443.9688	878937.5938	1348481.188	843678.5938	717887.9688	818250.3438
Q9D7N9	Adipocyte plasma membrane-associated protein OS=Mus musculus OX=10090 GN=Apmap PE=1 SV=1	Q9D7N9	TRDDEPTCGRPLGIR	1xCarbamidomethyl [C8]	Unique	30.8447	581.62494	3	1.28	0.000003465	169644.2344	161073.2656	159668.7656	187504.7813	274251.1875	399856.125	178607.1563	159407.8281	186661.7188
Q9D7N9	Adipocyte plasma membrane-associated protein OS=Mus musculus OX=10090 GN=Apmap PE=1 SV=1	Q9D7N9	VVKLENGEIETIAR		Unique	48.035	524.29829	3	1.656	0.000003465	381363	472323.6563	268668.25	399523.6875	623599.5625	724423.375	451217.25	430407.5938	459432.7813
Q9D7N9	Adipocyte plasma membrane-associated protein OS=Mus musculus OX=10090 GN=Apmap PE=1 SV=1	Q9D7N9	VYVSGLMK		Unique	44.9558	448.74909	2	0.834	0.000113	377666.875	397263.5938	332680.1563	324380.375	618902.5	836750	434996.2813	469916.5313	547818.3125
Q9D7P6	Iron-sulfur cluster assembly enzyme ISCU, mitochondrial OS=Mus musculus OX=10090 GN=Iscu PE=1 SV=1	Q9D7P6	AALADYK		Unique	23.705	376.20287	2	1.108	0.00001237	85940.21875	42346.09766	93067.02344	26825.77539	49678.63672	80851.04688	58465.48047	68700.25781	59538.07422
Q9D7P6	Iron-sulfur cluster assembly enzyme ISCU, mitochondrial OS=Mus musculus OX=10090 GN=Iscu PE=1 SV=1	Q9D7P6	RAASALLLR		Unique	36.921	485.81164	2	0.166	0.00355	7322.949219	11656.02734	12325.17188	10401.92383	6403.479492	20705.3457	7859.331543	6942.986328	16288.69434
Q9D7P6	Iron-sulfur cluster assembly enzyme ISCU, mitochondrial OS=Mus musculus OX=10090 GN=Iscu PE=1 SV=1	Q9D7P6	VVDHYENPR		Unique	17.9356	376.85259	3	1.361	0.000003465	256039.7656	162724.5625	179126.9688	76849.10938	139169.7969	261329.4531	154431.5156	189609.6719	174535.1563
Q9D7V2	LysM and putative peptidoglycan-binding domain-containing protein 2 OS=Mus musculus OX=10090 GN=Lysmd2 PE=1 SV=2	Q9D7V2	AGDTLQGIALK		Unique	48.5692	543.81135	2	1.82	0.000003465	990773.1875	643064.75	718838.5	613995.3125	692921.75	1309148.75	600917.8125	675021	948137.5
Q9D7V2	LysM and putative peptidoglycan-binding domain-containing protein 2 OS=Mus musculus OX=10090 GN=Lysmd2 PE=1 SV=2	Q9D7V2	AHRPSAPSPPPR		Unique	17.3027	423.89845	3	1.683	0.000003465	141025.9375	139935.8906	154553.7969	84533.9375	180660.5625	337833.7188	155511.0625	155260.3594	175213.8125
Q9D7V2	LysM and putative peptidoglycan-binding domain-containing protein 2 OS=Mus musculus OX=10090 GN=Lysmd2 PE=1 SV=2	Q9D7V2	LKEESRDEESPYAASLYHS		Unique	38.8096	737.67803	3	2.421	0.000003465	22105.69336	36251.16797	45937.79297	38223.39453	47866.30859	77677.01563	46108.88672	30990.80273	43785.63672
Q9D7V2	LysM and putative peptidoglycan-binding domain-containing protein 2 OS=Mus musculus OX=10090 GN=Lysmd2 PE=1 SV=2	Q9D7V2	SYGSTASVR		Unique	18.4482	464.23002	2	1.216	0.000009579	511292.9688	482715.125	568521.75	315773	598575.4375	1116572.375	504028.3438	561889.375	731818.0625
Q9D7V2	LysM and putative peptidoglycan-binding domain-containing protein 2 OS=Mus musculus OX=10090 GN=Lysmd2 PE=1 SV=2	Q9D7V2; Q9D0E3	YGVTMEQIKR		NotUnique	34.4182	408.88503	3	1.348	0.000003465	805832.1406	1032895.516	978884.1875	770590.0156	1421433.5	2206159.563	1108297.906	1134632.094	1240404.531
Q9D7X1	BTB/POZ domain-containing protein KCTD4 OS=Mus musculus OX=10090 GN=Kctd4 PE=1 SV=1	Q9D7X1	ILCPFDADGHYFIDRDGLLFR	1xCarbamidomethyl [C3]	Unique	86.3622	635.81526	4	1.949	0.000003465	118512.6865	131316.2954	48137.80859	82042.40088	152520.8369	176953.8506	53772.79395	97676.68262	107465.1821
Q9D7X3	Dual specificity protein phosphatase 3 OS=Mus musculus OX=10090 GN=Dusp3 PE=1 SV=1	Q9D7X3	ANDTQEFNLSAYFER		Unique	76.3515	602.27606	3	2.727	0.000003465	995966.3125	967640.5	1002961.344	396506.0156	958929.3438	920977.0313	674894.5	877673.5313	758707.6875
Q9D7X3	Dual specificity protein phosphatase 3 OS=Mus musculus OX=10090 GN=Dusp3 PE=1 SV=1	Q9D7X3	ATDFIDQALAHK		Unique	55.117	443.89803	3	2.097	0.000003465	2235937	1033195.875	1974347.375	567206.75	1372657.375	1219216	1264542.75	1335055.5	1320743.5
Q9D7X3	Dual specificity protein phosphatase 3 OS=Mus musculus OX=10090 GN=Dusp3 PE=1 SV=1	Q9D7X3	EIGPNDGFLAQLCQLNDR	1xCarbamidomethyl [C13]	Unique	82.0291	687.33342	3	2.466	0.000003465	402251.5	294892.9375	335046.0313	235660.1406	358183.1875	348267.8125	333851.9375	328558.1563	339519.3125
Q9D7X3	Dual specificity protein phosphatase 3 OS=Mus musculus OX=10090 GN=Dusp3 PE=1 SV=1	Q9D7X3	LGITHVLNAAEGR		Unique	49.7383	450.92115	3	2.373	0.000003465	5665586.5	7041856	4402714.5	2407300.5	5367825.5	8613410	4062353.75	4756888	7174402
Q9D7X3	Dual specificity protein phosphatase 3 OS=Mus musculus OX=10090 GN=Dusp3 PE=1 SV=1	Q9D7X3	QKMDVKSALSTVR		Unique	40.0842	488.27276	3	1.212	0.000009579	12389.64746	32970.8125	13686.21191	28631.17578	24431.0918	15752.70801	20467.75586	21542.83398	24877.875
Q9D7X3	Dual specificity protein phosphatase 3 OS=Mus musculus OX=10090 GN=Dusp3 PE=1 SV=1	Q9D7X3	VYVGNASVAQDITQLQK		Unique	60.802	611.99527	3	2.515	0.000003465	1640481.875	1844137.25	1781329.75	1102733.25	1622368.625	1985584.75	1588808.875	1671705.25	1778596.375
Q9D7X3	Dual specificity protein phosphatase 3 OS=Mus musculus OX=10090 GN=Dusp3 PE=1 SV=1	Q9D7X3	VYVGNASVAQDITQLQKLGITHVLNAAEGR		Unique	94.7785	792.1801	4	2.573	0.000003465		427202.375	67478.41406	351655.7813	491504.9375	603207.8125	97319.32031	205899.3281	179726.875
Q9D7X8	Gamma-glutamylcyclotransferase OS=Mus musculus OX=10090 GN=Ggct PE=1 SV=1	Q9D7X8	ENGLPQEYQEK		Unique	28.6417	667.81448	2	2.035	0.000003465	269920.375	115619.8438	323805.0313	120903.2422	256033.6719	403141.4063	216899.4063	216221.8594	235717.7031
Q9D819	Inorganic pyrophosphatase OS=Mus musculus OX=10090 GN=Ppa1 PE=1 SV=1	Q9D819	AAPFTLEYR		Unique	54.7489	534.27965	2	1.038	0.00002305	430712.0625	518210.1563	520540.1563	379742.8125	567783.1875	662431.6875	499924.75	518204.3438	548042.4375
Q9D819	Inorganic pyrophosphatase OS=Mus musculus OX=10090 GN=Ppa1 PE=1 SV=1	Q9D819	GQYISPFHDVPIYADKDVFHMVVEVPR		Unique	88.9428	790.39992	4	3.754	0.000003465	175831.8906	139486.2188	190251.9688	119369.9922	241994.3594	178197.8125	120685.4297	136841.7656	108539.5547
Q9D819	Inorganic pyrophosphatase OS=Mus musculus OX=10090 GN=Ppa1 PE=1 SV=1	Q9D819	NEKGQYISPFHDVPIYADKDVFHMVVEVPR		Unique	85.3979	706.75695	5	1.83	0.000003465	35529.89063	105881.6172	60339.66016	17307.54883	117755.9063	157057.7969	55355.89063	33193.37891	41788.58594
Q9D819	Inorganic pyrophosphatase OS=Mus musculus OX=10090 GN=Ppa1 PE=1 SV=1	Q9D819	VPDGKPENEFAFNAEFK		Unique	58.1366	646.97913	3	2.519	0.000003465	50288.90234	13044.35547	57129.38672	15120.74414	29555.60742	27516.7832	23260.23633	19164.65039	25283.74805
Q9D819	Inorganic pyrophosphatase OS=Mus musculus OX=10090 GN=Ppa1 PE=1 SV=1	Q9D819	YKVPDGKPENEFAFNAEFK		Unique	58.0609	744.03165	3	1.294	0.000003465	23910.95117	18580.96289	19406.17383	11950.40137	23130.84766	29520.67188	8022.532227	20411.00195	22990.9375
Q9D824	Pre-mRNA 3'-end-processing factor FIP1 OS=Mus musculus OX=10090 GN=Fip1l1 PE=1 SV=1	Q9D824	AFPYGNVAFPHLTSSAPSWPSLVDTTK		Unique	92.0722	964.15215	3	3.098	0.000003465	404740.75	155161.5469	553315.8125				136661.0781	130135.9063	147951.8125
Q9D824	Pre-mRNA 3'-end-processing factor FIP1 OS=Mus musculus OX=10090 GN=Fip1l1 PE=1 SV=1	Q9D824	ANENSNIQVLSDR		Unique	36.8082	730.36034	2	2.4	0.000003465	352796.1875	257882.4844	358301.6563	43145.12891	140113.5156	104600.4922	200135.4375	91120.3125	80538.88281
Q9D824	Pre-mRNA 3'-end-processing factor FIP1 OS=Mus musculus OX=10090 GN=Fip1l1 PE=1 SV=1	Q9D824	LPGAIDVIGQTITISR		Unique	81.2122	551.98905	3	1.957	0.000003465	27739.70313	17627.53711	40648.80469	3469.171631	3749.206299		14029.16504	16877.97461	15689.44434
Q9D824	Pre-mRNA 3'-end-processing factor FIP1 OS=Mus musculus OX=10090 GN=Fip1l1 PE=1 SV=1	Q9D824	RRANENSNIQVLSDR		Unique	29.8716	591.3098	3	1.667	0.000003465	48214.57422	134927.7188	34906.67188	31087.65234	18184.45313	39763.95313	30654.12305	38057.08203	63581.85547
Q9D824	Pre-mRNA 3'-end-processing factor FIP1 OS=Mus musculus OX=10090 GN=Fip1l1 PE=1 SV=1	Q9D824	YREYAERGYER		Unique	20.0889	497.90405	3	0.123	0.004371	12546.0791	34704.63281		1975.129883		5489.53418	8139.502441	13138.10254	13176.36816
Q9D850	Transmembrane protein 68 OS=Mus musculus OX=10090 GN=Tmem68 PE=2 SV=1	Q9D850	TFLGDPIPYDPKVTAEELAEK		Unique	76.6799	778.4013	3	2.208	0.000003465	9381.859375	21612.87695	3042.052734	15413.56836	19755.66211	41056.12891	15346.86816	15433.27539	19719.75586
Q9D880	Mitochondrial import inner membrane translocase subunit TIM50 OS=Mus musculus OX=10090 GN=Timm50 PE=1 SV=1	Q9D880	AQGPQHQPGSEGPSYAK		Unique	17.6864	580.27654	3	2.831	0.000003465	179172.2344	208054.8438	161183.6719	220326.5625	290586.1563	325899.5938	200356.3438	202256.25	247680.1563
Q9D880	Mitochondrial import inner membrane translocase subunit TIM50 OS=Mus musculus OX=10090 GN=Timm50 PE=1 SV=1	Q9D880	AQGPQHQPGSEGPSYAKK		Unique	16.3855	467.48281	4	1.73	0.000003465		66587.35156	26666.72266	48703.45313	52733.69141		41991.50781	42172.41797	52757.9375
Q9D880	Mitochondrial import inner membrane translocase subunit TIM50 OS=Mus musculus OX=10090 GN=Timm50 PE=1 SV=1	Q9D880	IPDEFDSDPILVQQLR		Unique	77.2576	628.99472	3	1.869	0.000003465	140563.9844		143905.375	150634.4063	279589.875	58601.94531	162522.25	178801.1563	223719.6406
Q9D880	Mitochondrial import inner membrane translocase subunit TIM50 OS=Mus musculus OX=10090 GN=Timm50 PE=1 SV=1	Q9D880	LAPPPPRTPEQVTEIANR		Unique	48.0066	662.69711	3	1.099	0.00001529	248997.0781	423548.4063	115708.8203	386737.4688	587183.75	554838.1875	316935.5625	376738.625	401585.875
Q9D880	Mitochondrial import inner membrane translocase subunit TIM50 OS=Mus musculus OX=10090 GN=Timm50 PE=1 SV=1	Q9D880	LEQEEQQRLAELSK		Unique	37.0396	567.63207	3	0.838	0.000113		43281.96094	14858.24023		43148.40625	40482.07031	29632.96875	30388.2168	34867.58594
Q9D880	Mitochondrial import inner membrane translocase subunit TIM50 OS=Mus musculus OX=10090 GN=Timm50 PE=1 SV=1	Q9D880	QGLSFGSLASR		Unique	55.3763	561.79882	2	1.981	0.000003465	1022252.938	771874.875	720369.3125	727668	1120117.25	1446297.5	757117.4375	948836.1875	1162373
Q9D880	Mitochondrial import inner membrane translocase subunit TIM50 OS=Mus musculus OX=10090 GN=Timm50 PE=1 SV=1	Q9D880	QSRLEQEEQQR		Unique	16.9544	477.57087	3	1.193	0.000009579	288415.4063	330278.793	205157.207	266729.8945	406925.2188	575394.6563	294294.0117	341097.6406	365433.7461
Q9D880	Mitochondrial import inner membrane translocase subunit TIM50 OS=Mus musculus OX=10090 GN=Timm50 PE=1 SV=1	Q9D880	TIALNQVEDVR		Unique	48.7728	629.3434	2	1.625	0.000003465	1164285	1116392.75	1100558.875	1394661.625	2631324.5	4658158.5	1706427.75	1793258.625	1860152
Q9D880	Mitochondrial import inner membrane translocase subunit TIM50 OS=Mus musculus OX=10090 GN=Timm50 PE=1 SV=1	Q9D880	TVLEHYALEDDPLEAFK		Unique	78.0333	663.99832	3	2.741	0.000003465	414729.25	318189.2188	344361.0938	215848.6406	351063.1563	386234	265240.4688	293233.25	410234.25
Q9D880	Mitochondrial import inner membrane translocase subunit TIM50 OS=Mus musculus OX=10090 GN=Timm50 PE=1 SV=1	Q9D880	TVLEHYALEDDPLEAFKQR		Unique	71.3167	758.71827	3	2.989	0.000003465		253519.3281		182781.6563	231571.9531			150478.5625
Q9D880	Mitochondrial import inner membrane translocase subunit TIM50 OS=Mus musculus OX=10090 GN=Timm50 PE=1 SV=1	Q9D880	VVVVDCK	1xCarbamidomethyl [C6]	Unique	22.4988	409.72539	2	0.789	0.0001401	276181.5			182668.3906	299516	340602.0938	170200.875	237057.5938	285879.7813
Q9D883	Splicing factor U2AF 35 kDa subunit OS=Mus musculus OX=10090 GN=U2af1 PE=1 SV=4	Q9D883	AVIDLNNR		Unique	34.9506	457.75625	2	0.834	0.000113	439463.25	213110.1406	399315.1563	88293.29688	187120.8125	271316.4063	226919.5625	282251.0313	260221.6563
Q9D883	Splicing factor U2AF 35 kDa subunit OS=Mus musculus OX=10090 GN=U2af1 PE=1 SV=4	Q9D883	GGFCNFMHLKPISR	1xCarbamidomethyl [C4]	Unique	60.7486	555.27788	3	2.034	0.000003465	17233.14648	16069.58203		9482.135742	14744.85938	23089.78125	13829.10254	14728.99023	15705.66895
Q9D883	Splicing factor U2AF 35 kDa subunit OS=Mus musculus OX=10090 GN=U2af1 PE=1 SV=4	Q9D883	GGGGGGGGGGGRER		Unique	26.5624	544.25337	2	0.142	0.004001		115313.3828		94580.17969	133965.4219	183716.2813	122080.2813	97458.64063
Q9D883	Splicing factor U2AF 35 kDa subunit OS=Mus musculus OX=10090 GN=U2af1 PE=1 SV=4	Q9D883	WFNGQPIHAELSPVTDFR		Unique	73.815	705.35323	3	3.118	0.000003465	233226.1406	105748.6875	215910.4844	77895.50781	132930.0938	159415.5313	175192.2031	172350.75	185191.75
Q9D892	Inosine triphosphate pyrophosphatase OS=Mus musculus OX=10090 GN=Itpa PE=1 SV=2	Q9D892	ALHKLQEYFSVAAGAGDH		Unique	54.7016	638.65494	3	2.732	0.000003465	47743.66016	87804.34375		37201.05469	159337.0156	184013.3125	70382.52344	104917.5469	105790.6172
Q9D892	Inosine triphosphate pyrophosphatase OS=Mus musculus OX=10090 GN=Itpa PE=1 SV=2	Q9D892	FRALHKLQEYFSVAAGAGDH		Unique	75.0118	555.03573	4	0.956	0.0000445	6616.799805	17416.96094			95976.8125	13394.33594		27288.9082	8899.033203
Q9D892	Inosine triphosphate pyrophosphatase OS=Mus musculus OX=10090 GN=Itpa PE=1 SV=2	Q9D892	GQTSGQIVMPR		Unique	34.7143	587.30601	2	1.518	0.000003465	3128530.75	2908521.25	2308595.25	2053569.125	4076261.25	4434818	3122474	3283792.5	3858578.75
Q9D892	Inosine triphosphate pyrophosphatase OS=Mus musculus OX=10090 GN=Itpa PE=1 SV=2	Q9D892	GQTSGQIVMPR	1xOxidation [M9]	Unique	23.655	595.30379	2	1.485	0.000003465	265210.9063	121264.9453	180960.1875	151882.0313	285492.1563	209109.7969	219547.2031	185816.9531	210956.0469
Q9D892	Inosine triphosphate pyrophosphatase OS=Mus musculus OX=10090 GN=Itpa PE=1 SV=2	Q9D892	IVFVTGNAK		Unique	40.7102	474.77916	2	1.138	0.00001237	2053467.5	1690719.625	1332680.75	1344501.875	2234899.5	2885789.75	1798473	1824986.5	2140771.5
Q9D892	Inosine triphosphate pyrophosphatase OS=Mus musculus OX=10090 GN=Itpa PE=1 SV=2	Q9D892	KIVFVTGNAK		Unique	35.8642	538.82685	2	1.795	0.000003465	727331.3125	613330.6875	391259.2188	519231.375	925035.25	2127116.5	640960.25	819504.625	1010633.375
Q9D892	Inosine triphosphate pyrophosphatase OS=Mus musculus OX=10090 GN=Itpa PE=1 SV=2	Q9D892	KLEEVIQILGDNFPCTLEAQK	1xCarbamidomethyl [C15]	Unique	90.3237	815.7611	3	3.193	0.000003465	95061.67188	28972.63867	97843.15625	58580.80078	105893.1172	78530.85938	62105.57422	64704.29297	52966.37109
Q9D892	Inosine triphosphate pyrophosphatase OS=Mus musculus OX=10090 GN=Itpa PE=1 SV=2	Q9D892	LKPEGLHQLLAGFEDK		Unique	70.6881	598.99643	3	2.961	0.000003465	1514022.375	1651073.5	803222.1875	812762.3125	2162406.125	2279771	1602279.438	1960228	1865169.375
Q9D892	Inosine triphosphate pyrophosphatase OS=Mus musculus OX=10090 GN=Itpa PE=1 SV=2	Q9D892	QVQGPVLVEDTCLCFNALGGLPGPYIK	2xCarbamidomethyl [C12; C14]	Unique	97.0446	982.50175	3	1.766	0.000003465		230680.2656				293274.4375
Q9D892	Inosine triphosphate pyrophosphatase OS=Mus musculus OX=10090 GN=Itpa PE=1 SV=2	Q9D892	SAYALCTFALSTGDPSQPVLLFR	1xCarbamidomethyl [C6]	Unique	97.4397	838.76178	3	2.837	0.000003465	238076.1875	307437.4688	68961.58594	184189.8281	703837.875	484772.9063		264281.0313	232684.375
Q9D8B1	Androgen-induced gene 1 protein OS=Mus musculus OX=10090 GN=Aig1 PE=2 SV=2	Q9D8B1	SIEEEKEKPKLE		Unique	21.9035	729.88805	2	1.494	0.000003465	745610.875	829913.9375	585741.25	694138.625	1246292.75	2039616.625	756382.4375	902223.4375	1083929.5
Q9D8B3	Charged multivesicular body protein 4b OS=Mus musculus OX=10090 GN=Chmp4b PE=1 SV=2	Q9D8B3; Q9D7F7	AALQALKR		Unique	24.7838	435.77959	2	0.768	0.0001606	427869.7813	671000.3125	467153.1875	271526.9688	732689.6875	1094520.5	581866.25	601033.1875	611939.75
Q9D8B3	Charged multivesicular body protein 4b OS=Mus musculus OX=10090 GN=Chmp4b PE=1 SV=2	Q9D8B3	AGKGGPTPQEAIQR		Unique	23.2588	470.58819	3	1.454	0.000003465	126432.0781	424404.3125	136133.625	232334.4844	403742.9063	658649.625	270244.1563	386241.2188	344704
Q9D8B3	Charged multivesicular body protein 4b OS=Mus musculus OX=10090 GN=Chmp4b PE=1 SV=2	Q9D8B3	EALENANTNTEVLK		Unique	36.1236	773.39171	2	2.794	0.000003465	779180.1875	854170.5625	1068727.5	439713.5	980845.3125	1664811.375	888938.125	840509.0625	977001
Q9D8B3	Charged multivesicular body protein 4b OS=Mus musculus OX=10090 GN=Chmp4b PE=1 SV=2	Q9D8B3	GGPTPQEAIQR		Unique	26.4006	577.3017	2	1.695	0.000003465	891448.0625	971308.8125	1280427	594674.6875	1310905.5	2081378	1021780.313	1285782.625	1210166.125
Q9D8B3	Charged multivesicular body protein 4b OS=Mus musculus OX=10090 GN=Chmp4b PE=1 SV=2	Q9D8B3	KIEQELTAAK		Unique	24.4834	565.82438	2	1.984	0.000003465	624870.9375	598327.1875	803374.375	198842.5156	629789.0625	1024244.313	538270.125	727875.875	741290
Q9D8B3	Charged multivesicular body protein 4b OS=Mus musculus OX=10090 GN=Chmp4b PE=1 SV=2	Q9D8B3	KIEQELTAAKK		Unique	20.8429	420.25028	3	1.674	0.000003465	251291.2031	413114.5938	407811.5938	256363.4375	488837.375	832535.9375	512682.5313	434721.2188	466898.0625
Q9D8B3	Charged multivesicular body protein 4b OS=Mus musculus OX=10090 GN=Chmp4b PE=1 SV=2	Q9D8B3	LRDTEEMLSK		Unique	28.4176	611.31096	2	1.917	0.000003465	219382.875	209667.8438	267667.6875	76803.75	175615.2188	653390.4375	190981.2344	236087.5938	357463.0938
Q9D8B3	Charged multivesicular body protein 4b OS=Mus musculus OX=10090 GN=Chmp4b PE=1 SV=2	Q9D8B3	LRDTEEMLSK	1xOxidation [M7]	Unique	19.1028	413.20776	3	1.04	0.00002305	29593.59766	28486.94922	30639.10938	18734.6582	51766.83984	59815.66797	21692.97461	29001.82422	47899.89453
Q9D8B3	Charged multivesicular body protein 4b OS=Mus musculus OX=10090 GN=Chmp4b PE=1 SV=2	Q9D8B3	QLAQIDGTLSTIEFQR		Unique	70.9191	607.32313	3	1.66	0.000003465	209771.9531	52005.11328	328174.4688	176312.6094		221494.9375	238320.2344	234281.4688	72663.97656
Q9D8B4	NADH dehydrogenase [ubiquinone] 1 alpha subcomplex subunit 11 OS=Mus musculus OX=10090 GN=Ndufa11 PE=1 SV=2	Q9D8B4	EKPDDPLNYFIGGCAGGLTLGAR	1xCarbamidomethyl [C14]	Unique	86.2349	807.73368	3	3.202	0.000003465	180285.125	160279.7813	109382.0313	195943.1563	344246.5938	247617.4531	180878.7344	209536.4375	208221.625
Q9D8B7	Junctional adhesion molecule C OS=Mus musculus OX=10090 GN=Jam3 PE=1 SV=2	Q9D8B7	IPAAVPVGK		Unique	34.565	426.27097	2	1.582	0.000003465	1121277.25	1476405.25	1381047.75	1930495.75	3281570	4325536.5	2277951.25	2053137	2401851
Q9D8B7	Junctional adhesion molecule C OS=Mus musculus OX=10090 GN=Jam3 PE=1 SV=2	Q9D8B7	IQDGQTTYVYFDNK		Unique	67.6026	564.60192	3	0.177	0.003364	16825.17969	19310.33203	13540.79004	11809.3125	15316.14355	25982.81641	11406.16797	14653.63477	24851.85352
Q9D8B7	Junctional adhesion molecule C OS=Mus musculus OX=10090 GN=Jam3 PE=1 SV=2	Q9D8B7	IQGDLAGR		Unique	20.8313	415.22995	2	1.14	0.00001237	607492.2969	265740.4453	750141.125	405792.6328	873781.3906	1493294.125	604000.5	649888.1719	763903.0156
Q9D8B7	Junctional adhesion molecule C OS=Mus musculus OX=10090 GN=Jam3 PE=1 SV=2	Q9D8B7	NDVPLPTDSR		Unique	34.2222	557.2804	2	1.583	0.000003465	709061.0625	634714.8125	755947	806651.875	1303694	2353520.25	950988.5	1028652.75	1260049.25
Q9D8B7	Junctional adhesion molecule C OS=Mus musculus OX=10090 GN=Jam3 PE=1 SV=2	Q9D8B7	QDGESYKSPGKHDGVNYIR		Unique	25.5627	717.34686	3	2.509	0.000003465	21856.80859	32271.47461	14547.60645	18042.35547	64331.91406	105673.5703	18061.74219	38852.65625	40263.09766
Q9D8B7	Junctional adhesion molecule C OS=Mus musculus OX=10090 GN=Jam3 PE=1 SV=2	Q9D8B7	SPGKHDGVNYIR		Unique	21.5174	448.23337	3	2.185	0.000003465		64771.82031		11317.03906		666855.1875	74956.88281	86203.39844
Q9D8B7	Junctional adhesion molecule C OS=Mus musculus OX=10090 GN=Jam3 PE=1 SV=2	Q9D8B7	TATLQCQESEGYPRPHYSWYR	1xCarbamidomethyl [C6]	Unique	47.4607	658.05256	4	1.96	0.000003465	372292.2188	267825.3125		300275.0625	314344.2813	1059895.25	108573.2969	389194.875	502301.7188
Q9D8B7	Junctional adhesion molecule C OS=Mus musculus OX=10090 GN=Jam3 PE=1 SV=2	Q9D8B7	TSEEGDFR		Unique	18.5252	470.70407	2	1.167	0.000009579	338976.3125	165193.1016	485270.5625	215281.9609	498615.6094	947303.3125	404085.5156	433595.0625	423604.75
Q9D8E6	60S ribosomal protein L4 OS=Mus musculus OX=10090 GN=Rpl4 PE=1 SV=3	Q9D8E6	APIRPDIVNFVHTNLR		Unique	66.4896	466.26506	4	2.923	0.000003465	984038.0625	769417.9375	843610.25	367196.4063	388883.25	449009	477500	542453.3125	682682.9375
Q9D8E6	60S ribosomal protein L4 OS=Mus musculus OX=10090 GN=Rpl4 PE=1 SV=3	Q9D8E6	APIRPDIVNFVHTNLRK		Unique	59.236	398.83287	5	1.226	0.000006775	827852.6875	1260773.375	599796	314104.0313	246467.8281		589967.4375	449906.2813	533980.25
Q9D8E6	60S ribosomal protein L4 OS=Mus musculus OX=10090 GN=Rpl4 PE=1 SV=3	Q9D8E6	AWNDIKK		Unique	22.9008	437.74267	2	0.49	0.0006871	558744.8125	469647.1875	460579.7813	176186.2188	292741.1563	370355.9063	364213.6875	365383.7188	475389.4375
Q9D8E6	60S ribosomal protein L4 OS=Mus musculus OX=10090 GN=Rpl4 PE=1 SV=3	Q9D8E6	EAVQLLK		Unique	37.9349	400.74758	2	0.582	0.0004423	829039.25	605634.0625	667750.9375	201521.6094	327527.8438	472482.0625	472029.625	502826.375	559838.6875
Q9D8E6	60S ribosomal protein L4 OS=Mus musculus OX=10090 GN=Rpl4 PE=1 SV=3	Q9D8E6	GHRIEEVPELPLVVEDK		Unique	64.8043	653.68934	3	1.986	0.000003465	12292.32324	13053.58496	22977.58984	3931.070313	5658.767578	15211.15527	16288.69043	9087.891602	14259.12793
Q9D8E6	60S ribosomal protein L4 OS=Mus musculus OX=10090 GN=Rpl4 PE=1 SV=3	Q9D8E6	KLEAAATALATK		Unique	33.9205	594.35332	2	2.766	0.000003465	1185082.875	591351.875	1012456.688	206634.1563	489202.4063	557006.1875	749825.1875	785772.4375	633023.5
Q9D8E6	60S ribosomal protein L4 OS=Mus musculus OX=10090 GN=Rpl4 PE=1 SV=3	Q9D8E6	KNNRQPYAVSELAGHQTSAESWGTGR		Unique	44.7519	711.84954	4	2.682	0.000003465	275060	806380.8281	146479.0156	137505.2188		492361.3438	269122.0938	200144.4375	381511.2188
Q9D8E6	60S ribosomal protein L4 OS=Mus musculus OX=10090 GN=Rpl4 PE=1 SV=3	Q9D8E6	MMNTDLSR		Unique	27.7611	484.22038	2	0.852	0.00009885	1511446.824	1399404.25	1162799.375	399301.25	616984.5625	897574.3047	892665.5	1067212	1047951.688
Q9D8E6	60S ribosomal protein L4 OS=Mus musculus OX=10090 GN=Rpl4 PE=1 SV=3	Q9D8E6	NIPGITLLNVSK		Unique	71.9037	634.88229	2	1.957	0.000003465	3631731	3383985.75	2851948.25	1148186.375	1966598.375	2236104	2305831	2666235.75	2792827.25
Q9D8E6	60S ribosomal protein L4 OS=Mus musculus OX=10090 GN=Rpl4 PE=1 SV=3	Q9D8E6	NIPGITLLNVSKLNILK		Unique	94.1239	617.38714	3	1.929	0.000003465	48514.05859	102395.7109	32977.17969	30317.97852	26646.24609	69716.66406	36428.27734	58643.07031	38191.33594
Q9D8E6	60S ribosomal protein L4 OS=Mus musculus OX=10090 GN=Rpl4 PE=1 SV=3	Q9D8E6	NVTLPAVFK		Unique	64.4678	494.7949	2	1.372	0.000003465	3091550	2696563.5	2304105	767147.1875	1158808	2161751.75	1695462.375	1824024.875	2217122.75
Q9D8E6	60S ribosomal protein L4 OS=Mus musculus OX=10090 GN=Rpl4 PE=1 SV=3	Q9D8E6	QPYAVSELAGHQTSAESWGTGR		Unique	51.746	778.03646	3	3.416	0.000003465	812559.8125	358700.0625	616035.3125	150250.3438	189992.8594	448182.5625	393675.5625	391104.5938	513258.3125
Q9D8E6	60S ribosomal protein L4 OS=Mus musculus OX=10090 GN=Rpl4 PE=1 SV=3	Q9D8E6	RGPCIIYNEDNGIIK	1xCarbamidomethyl [C4]	Unique	50.6579	587.9699	3	2.417	0.000003465	959958.1875	887371.375	468103.625	322446.7813	443718.4688	823845.0625	539762.6875	562092.5625	706890.25
Q9D8E6	60S ribosomal protein L4 OS=Mus musculus OX=10090 GN=Rpl4 PE=1 SV=3	Q9D8E6	SGQGAFGNMCR	1xCarbamidomethyl [C10]	Unique	30.059	592.75042	2	1.703	0.000003465	1432108	1512991.5	1015968.938	455085.4375	835636.4375	920370.5	1138338.75	1040484.438	1088948.875
Q9D8E6	60S ribosomal protein L4 OS=Mus musculus OX=10090 GN=Rpl4 PE=1 SV=3	Q9D8E6	SNYNLPMHK		Unique	30.3843	552.26887	2	1.322	0.000003465	623124.1875	548798.875	431863.0938	157174.7344	271982.9375	476676.875	366738.4688	394662.1563	530627.8125
Q9D8E6	60S ribosomal protein L4 OS=Mus musculus OX=10090 GN=Rpl4 PE=1 SV=3	Q9D8E6	TKEAVQLLK		Unique	33.65	515.31868	2	1.176	0.000009579	733300.375	587471.25	667431.625		314593.0938	497721.5313	441919	542057.9375	467208.5
Q9D8E6	60S ribosomal protein L4 OS=Mus musculus OX=10090 GN=Rpl4 PE=1 SV=3	Q9D8E6	VVPEKGTADKKPAVGK		Unique	15.7416	406.74118	4	2.051	0.000003465	213805.6875	186456.125	140922.7969	45966.02344	81569.82031	176691.4844	134442.2188	126586.5859	189084
Q9D8E6	60S ribosomal protein L4 OS=Mus musculus OX=10090 GN=Rpl4 PE=1 SV=3	Q9D8E6	YAICSALAASALPALVMSK	1xCarbamidomethyl [C4]	Unique	94.0751	646.34608	3	2.503	0.000003465	270387.5625	317047.9375	160518.1719	108449.4453	130035.9375	166017.7969	179628.9844	169600.1406	207409.9063
Q9D8N0	Elongation factor 1-gamma OS=Mus musculus OX=10090 GN=Eef1g PE=1 SV=3	Q9D8N0	AAAPAPEEEMDECEQALAAEPK	1xCarbamidomethyl [C13]	Unique	55.0598	786.34738	3	3.618	0.000003465	609760.75	640755.75	724557.4375	516568.7188	606614.6875	870342.875	788899.125	656231.375	849993.1875
Q9D8N0	Elongation factor 1-gamma OS=Mus musculus OX=10090 GN=Eef1g PE=1 SV=3	Q9D8N0	AILGEVKLCEK	1xCarbamidomethyl [C9]	Unique	47.2734	420.57221	3	1.674	0.000003465	643787.4375	2131818.813	377707.6172	2158386.438	2362967.438	3890529.188	1647648.5	1703730.594	1671527.656
Q9D8N0	Elongation factor 1-gamma OS=Mus musculus OX=10090 GN=Eef1g PE=1 SV=3	Q9D8N0	AKDPFAHLPK		Unique	36.8632	562.31683	2	1.405	0.000003465	1880963.75	2020675.625	1698023.75	1392549.125	2422717.5	4640658	1993722.375	2357292.5	2292989.5
Q9D8N0	Elongation factor 1-gamma OS=Mus musculus OX=10090 GN=Eef1g PE=1 SV=3	Q9D8N0	ALIAAQYSGAQVR		Unique	44.3944	674.37249	2	2.507	0.000003465	6060617	6836473.5	5080362.75	4712385.875	8339654.25	11886128.75	6623382.625	7033658.375	8176921.75
Q9D8N0	Elongation factor 1-gamma OS=Mus musculus OX=10090 GN=Eef1g PE=1 SV=3	Q9D8N0	EYFSWEGTFQHVGK		Unique	65.9258	572.26682	3	2.438	0.000003465	953634.25	873575.3125	1562804.25	1000478.063	1431279.625	1931618.125	1462325.313	1204849.094	1167827.438
Q9D8N0	Elongation factor 1-gamma OS=Mus musculus OX=10090 GN=Eef1g PE=1 SV=3	Q9D8N0	ILGLLDTHLK		Unique	63.3762	561.8477	2	1.467	0.000003465	1571131.75	1228482.625	1118288.75	1032007.25	1944958	1994694.75	1215824.375	1533726.125	1826074.5
Q9D8N0	Elongation factor 1-gamma OS=Mus musculus OX=10090 GN=Eef1g PE=1 SV=3	Q9D8N0	KAAAPAPEEEMDECEQALAAEPK	1xCarbamidomethyl [C14]	Unique	50.4626	829.04587	3	3.966	0.000003465	1590706.75	1099522.781	1184727.469	868526.6094	1426806.531	2630275.563	1237872.281	1499109.094	1563313.625
Q9D8N0	Elongation factor 1-gamma OS=Mus musculus OX=10090 GN=Eef1g PE=1 SV=3	Q9D8N0	KLDPGSEETQTLVR		Unique	36.5238	786.91485	2	3.387	0.000003465	2458371.313	2060806.625	2119933.938	1439195.188	2845280.813	4451891.75	2259261.688	2627088.625	2649872.188
Q9D8N0	Elongation factor 1-gamma OS=Mus musculus OX=10090 GN=Eef1g PE=1 SV=3	Q9D8N0	KLDPGSEETQTLVREYFSWEGTFQHVGK		Unique	89.7256	817.90293	4	1.409	0.000003465		166069.5313		248797.1563	323462.375	130899.8672		101358.2813	127470.3438
Q9D8N0	Elongation factor 1-gamma OS=Mus musculus OX=10090 GN=Eef1g PE=1 SV=3	Q9D8N0	LDPGSEETQTLVR		Unique	39.7947	722.86736	2	2.58	0.000003465	382831.9688	294340.1875	493227.875	299376.625	514947.5625	463307.9063	525267.375	469901.3125	535852.125
Q9D8N0	Elongation factor 1-gamma OS=Mus musculus OX=10090 GN=Eef1g PE=1 SV=3	Q9D8N0	MAQFDAK		Unique	23.5999	405.6943	2	0.907	0.0000673	4195971.188	4244996.875	3644859.813	3903977.875	7717114.5	11291677.75	5206565.875	5558854.875	6085948.75
Q9D8N0	Elongation factor 1-gamma OS=Mus musculus OX=10090 GN=Eef1g PE=1 SV=3	Q9D8N0	QAFPNTNR		Unique	21.2061	474.23789	2	0.936	0.00005185	1609770.25	1841456.25	1329338.25	1598659.125	2499300.25	3528198.25	1986229.5	1926627	2320531
Q9D8N0	Elongation factor 1-gamma OS=Mus musculus OX=10090 GN=Eef1g PE=1 SV=3	Q9D8N0	QATENAKEEVKR		Unique	14.1802	468.24757	3	2.006	0.000003465	127588.4141	133388.9688	91077.75781	84897.17969	192953.7813	242610.8906	114648.5	154457.8438	167990.0625
Q9D8N0	Elongation factor 1-gamma OS=Mus musculus OX=10090 GN=Eef1g PE=1 SV=3	Q9D8N0	QVLEPSFR		Unique	42.8713	488.26647	2	1.135	0.00001237	1741072.875	2424208.25	1674337.75	1684402.5	2151937.75	2120856.25	1894123.875	2029275.5	1899761.375
Q9D8N0	Elongation factor 1-gamma OS=Mus musculus OX=10090 GN=Eef1g PE=1 SV=3	Q9D8N0	STFVLDEFKR		Unique	55.6569	414.5556	3	1.652	0.000003465	6640053	8034103	5901985	5986007.5	8842597	14308252	7566117	7792025.5	10385014
Q9D8N0	Elongation factor 1-gamma OS=Mus musculus OX=10090 GN=Eef1g PE=1 SV=3	Q9D8N0	TFLVGER		Unique	38.9203	411.22923	2	0.632	0.0003436	2662823.75	2669964	1911266.875	2021419.375	3498565.75	3644722.25	2751598.25	2700668.5	2496393.75
Q9D8N0	Elongation factor 1-gamma OS=Mus musculus OX=10090 GN=Eef1g PE=1 SV=3	Q9D8N0	VLSAPPHFHFGQTNR		Unique	48.3012	427.72333	4	2.128	0.000003465	6469867.5	6002412.75	5417676.5	5038379.875	7366736.75	9318648.5	5496734.5	6351986.5	7158841
Q9D8N0	Elongation factor 1-gamma OS=Mus musculus OX=10090 GN=Eef1g PE=1 SV=3	Q9D8N0	VTLADITVVCTLLWLYK	1xCarbamidomethyl [C10]	Unique	99.1181	670.04451	3	2.532	0.000003465		48994.0625	13458.69531		40963.6875				17303.88672
Q9D8N0	Elongation factor 1-gamma OS=Mus musculus OX=10090 GN=Eef1g PE=1 SV=3	Q9D8N0	WFLTCINQPQFR	1xCarbamidomethyl [C5]	Unique	80.1994	537.26971	3	2.14	0.000003465	2368794.25	2418685.5	1213687.5	2197391.688	3698128.75	3355289	2511904.625	2724783.75	2526502
Q9D8S3	ADP-ribosylation factor GTPase-activating protein 3 OS=Mus musculus OX=10090 GN=Arfgap3 PE=1 SV=2	Q9D8S3	GAPKEESIVSSLR		Unique	42.4679	458.25235	3	0.517	0.0006073	441682.2188	397108.9063	319591.3438	284380.5508	543852.8125	814630.0313	554110.8281	539971.8438	591658.0469
Q9D8S3	ADP-ribosylation factor GTPase-activating protein 3 OS=Mus musculus OX=10090 GN=Arfgap3 PE=1 SV=2	Q9D8S3	LAYKDLEISR		Unique	43.9738	403.22756	3	1.314	0.000003465	436503.2813	526145.3125	384245.2188	307712.2813	545744.9375	793893.625	561124.625	526514.3125	560014.4375
Q9D8S3	ADP-ribosylation factor GTPase-activating protein 3 OS=Mus musculus OX=10090 GN=Arfgap3 PE=1 SV=2	Q9D8S3	LNLSGQK		Unique	21.6347	380.22156	2	0.481	0.000704	232661.2031	188183.2031	206927.8594	164625.0156	178081.9375	247472.375	234735.1094	225701.2188	331793.75
Q9D8S3	ADP-ribosylation factor GTPase-activating protein 3 OS=Mus musculus OX=10090 GN=Arfgap3 PE=1 SV=2	Q9D8S3	RKYQEDPEDSYFSSSSK		Unique	30.4781	684.97629	3	3.133	0.000003465	42774.64844	33360.05469	37096.72266	24322.40625	32202.81836	66656.26563	37046.75391	38356.00391	23775.33398
Q9D8S3	ADP-ribosylation factor GTPase-activating protein 3 OS=Mus musculus OX=10090 GN=Arfgap3 PE=1 SV=2	Q9D8S3	STELDSNWSWFQLR		Unique	88.0708	590.28049	3	0.878	0.00007661	95949.07031	108363.1875	66856.58594	44255.375	100142.3203	145022.9844	62808.52734	80888.91406	75999.10156
Q9D8S4	Oligoribonuclease, mitochondrial OS=Mus musculus OX=10090 GN=Rexo2 PE=1 SV=2	Q9D8S4	IIDVSTVK		Unique	36.222	437.76551	2	1.113	0.00001237	217339.3125	144926.5781	119490.1875	77730.53906	140665.25	255162.8438	100131.2031	171028.8125	210015.7813
Q9D8U8	Sorting nexin-5 OS=Mus musculus OX=10090 GN=Snx5 PE=1 SV=1	Q9D8U8	ALIDYENSNK		Unique	34.9081	583.78887	2	1.12	0.00001237	143645.125	189040.25	489565.625	442142.3125	694363.625	703325.0625	414548.3438	546147.5	347644.4063
Q9D8U8	Sorting nexin-5 OS=Mus musculus OX=10090 GN=Snx5 PE=1 SV=1	Q9D8U8	DRNFHVFLEYDQDLSVR		Unique	69.3276	718.35238	3	1.914	0.000003465	13398.0293	9735.484375	8968.066406	13925.04688	20791.93555	20507.72852	10433.38379	10799.13477	8996.820313
Q9D8U8	Sorting nexin-5 OS=Mus musculus OX=10090 GN=Snx5 PE=1 SV=1	Q9D8U8	EMFGGFFK		Unique	72.0355	481.72548	2	1.056	0.00002305	278520.5234	247728.7227	326990.9648	566906.3672	899197.9531	1227834.703	504888.3984	577264.5078	595435.625
Q9D8U8	Sorting nexin-5 OS=Mus musculus OX=10090 GN=Snx5 PE=1 SV=1	Q9D8U8	EMFGGFFK	1xOxidation [M2]	Unique	59.3277	489.72288	2	1.301	0.000003465	8033.616211	20244.93164	23256.51367	93725.58594	78257.24219	68040.51563	42397.76172	37565.63672	48400.33984
Q9D8U8	Sorting nexin-5 OS=Mus musculus OX=10090 GN=Snx5 PE=1 SV=1	Q9D8U8	LGEGEGSMTKEEFAK		Unique	33.1639	806.87967	2	3.044	0.000003465	1446831.063	1190340.094	1492800.5	1002338.594	1847579.75	4073603.688	1717856.563	2044637.719	2137420.531
Q9D8U8	Sorting nexin-5 OS=Mus musculus OX=10090 GN=Snx5 PE=1 SV=1	Q9D8U8	LSSHPVLSK		Unique	22.683	484.28203	2	1.265	0.000003465	332771.25	296805.1563	370600.6875	252121.6719	634791.3125	961451.75	394239	427181.5625	484931.0625
Q9D8U8	Sorting nexin-5 OS=Mus musculus OX=10090 GN=Snx5 PE=1 SV=1	Q9D8U8	LSSHPVLSKDR		Unique	20.2164	413.56656	3	1.329	0.000003465	159730.3594	309116.2188	122583.1719	301257.8125	496216.0625	636980.5	349250.25	330649.9063	361144.4375
Q9D8U8	Sorting nexin-5 OS=Mus musculus OX=10090 GN=Snx5 PE=1 SV=1	Q9D8U8	MKQELEAEYLAVFKK		Unique	62.4263	457.49822	4	1.998	0.000003465	306702.5313	417537.5	316276.4063	148090.0938	745263.4375	1302631.875	383297.0625	567122.8125	761507.125
Q9D8U8	Sorting nexin-5 OS=Mus musculus OX=10090 GN=Snx5 PE=1 SV=1	Q9D8U8	NLIEMSELEIK		Unique	70.9982	659.8495	2	1.718	0.000003465	415875.9063	284178.75	429550.9063	314183.4375	565127.375	1022197.375	396208.5625	482957.125	501310.6875
Q9D8U8	Sorting nexin-5 OS=Mus musculus OX=10090 GN=Snx5 PE=1 SV=1	Q9D8U8	SADEVLFSGVK		Unique	54.3954	576.30089	2	1.212	0.000009579	234767.4219		226122.0938	142285.1406	399555.8438	480472.0313	223092.7344	189176.7031	274320.6875
Q9D8U8	Sorting nexin-5 OS=Mus musculus OX=10090 GN=Snx5 PE=1 SV=1	Q9D8U8	TTLSTFQSPEFSVTR		Unique	61.7755	850.92828	2	2.634	0.000003465	829759.2109	799040.1172	977876.7109	726097.4141	1574009.094	2435438.047	1249261.094	1340768.063	1468241
Q9D8U8	Sorting nexin-5 OS=Mus musculus OX=10090 GN=Snx5 PE=1 SV=1	Q9D8U8	TVSTHEVFLQR		Unique	37.379	439.56998	3	2.318	0.000003465	321501.9453	593308.2813	309729.2656	384071.0469	1050971.688	2585490.25	336689.2969	673821.375	1146580.438
Q9D8U8	Sorting nexin-5 OS=Mus musculus OX=10090 GN=Snx5 PE=1 SV=1	Q9D8U8	VAELFEK		Unique	38.3686	418.23161	2	0.663	0.0003112	725621.625	773623.3125	662185.25	756591.1875	1515976.625	1862504.625	1014667.438	953457.3125	1292805.25
Q9D8U8	Sorting nexin-5 OS=Mus musculus OX=10090 GN=Snx5 PE=1 SV=1	Q9D8U8	VSSDEDLKLTELLR		Unique	66.4904	539.96136	3	2.351	0.000003465	1087931.844	1483734.07	1214189.375	1808672.156	2963408.219	4012011.813	1971529.656	2074760.5	2299428.875
Q9D8U8	Sorting nexin-5 OS=Mus musculus OX=10090 GN=Snx5 PE=1 SV=1	Q9D8U8	YYMLNIEAAKDLLYRR		Unique	79.6019	508.77286	4	1.512	0.000003465	29468.66406	141000.375		145382.3281	75977.70313	487139.4375		185890.9219	76863.59375
Q9D8V0	Minor histocompatibility antigen H13 OS=Mus musculus OX=10090 GN=Hm13 PE=1 SV=1	Q9D8V0	SSSDMPETITSR		Unique	32.579	655.7985	2	1.779	0.000003465	208743.8906	170066.2656	155537.0156	102485.7344		303782.5	192015.2656		267608.75
Q9D8W5	26S proteasome non-ATPase regulatory subunit 12 OS=Mus musculus OX=10090 GN=Psmd12 PE=1 SV=4	Q9D8W5	IYVEIER		Unique	42.4596	461.25512	2	0.497	0.0006604	1126080.625	787334	1126388.75	416231.7813	871548.5	1175528.875		670955.0625	786889.6875
Q9D8W5	26S proteasome non-ATPase regulatory subunit 12 OS=Mus musculus OX=10090 GN=Psmd12 PE=1 SV=4	Q9D8W5	KGSSETPATDVFSSTEEGEKR		Unique	35.968	748.02049	3	3.445	0.000003465	425650.625	320774.3438	254384.8906	155269.7031	229007.3906	524091.2813	242037.8438	322075.3125	412323.0938
Q9D8W5	26S proteasome non-ATPase regulatory subunit 12 OS=Mus musculus OX=10090 GN=Psmd12 PE=1 SV=4	Q9D8W5	KLEEIPK		Unique	24.023	428.76056	2	0.459	0.0007759	226147.75	100431.8047	270411.7813	77328.35156	178879.8281	133977.6875	152748.0938	135011.2813	161755.3594
Q9D8W5	26S proteasome non-ATPase regulatory subunit 12 OS=Mus musculus OX=10090 GN=Psmd12 PE=1 SV=4	Q9D8W5	LFTTMELMR		Unique	69.0302	571.29089	2	1.079	0.00002117	581996	508981.8125	384971.3438	329680.0938	473299.8438	660653.0625	417403.5938	350728.3438	579767.875
Q9D8W5	26S proteasome non-ATPase regulatory subunit 12 OS=Mus musculus OX=10090 GN=Psmd12 PE=1 SV=4	Q9D8W5	TASDMVSTSR		Unique	20.0663	527.74535	2	1.766	0.000003465	577998.75	555039.5	391503.4375	264688.125	449374.4375	672409.1875	413048.3438	442211.375	571944.75
Q9D8X2	Coiled-coil domain-containing protein 124 OS=Mus musculus OX=10090 GN=Ccdc124 PE=1 SV=1	Q9D8X2	AAFTAFEEVQLPR		Unique	74.5634	493.59263	3	1.818	0.000003465	151526.9844	192367.7344	213436.9063	91322.4375	160027.7656	230371.6563	167426.9688	164754.8438	183927.1719
Q9D8X2	Coiled-coil domain-containing protein 124 OS=Mus musculus OX=10090 GN=Ccdc124 PE=1 SV=1	Q9D8X2	ALPFNAPK		Unique	43.6392	429.2478	2	0.638	0.0003352	323145.0625	394708.625	469217.75	245476.3281	325137.4688	585973.875	355658.8438	325355.5	390749.4688
Q9D8X2	Coiled-coil domain-containing protein 124 OS=Mus musculus OX=10090 GN=Ccdc124 PE=1 SV=1	Q9D8X2	AQIEDSLRR		Unique	25.2305	544.29629	2	0.591	0.0004299	253518.3125	345389.3125	363926.1563	143759.2656	313886.5	352187.625	318023.5625	343894.125	323849.1875
Q9D8X2	Coiled-coil domain-containing protein 124 OS=Mus musculus OX=10090 GN=Ccdc124 PE=1 SV=1	Q9D8X2	LLEEEDSRLK		Unique	29.9453	411.22248	3	1.635	0.000003465	576568	666766.3125	545528.5	273445.4063	516483.7813	701983.9375	441542.5	548569.1875	691201.5625
Q9D8X2	Coiled-coil domain-containing protein 124 OS=Mus musculus OX=10090 GN=Ccdc124 PE=1 SV=1	Q9D8X2	LQEEGSVEAR		Unique	19.6565	559.27798	2	1.518	0.000003465	1133498.75	864680.25	1130963.125	306070.375	522229.125	821217.25	725236.75	775738.125	773598.125
Q9D8X2	Coiled-coil domain-containing protein 124 OS=Mus musculus OX=10090 GN=Ccdc124 PE=1 SV=1	Q9D8X2	RLQEEGSVEAR		Unique	19.0753	425.22101	3	1.272	0.000003465	68733.79688	142102.7969	133862.875	126639.5391	173615.5469	176260.6875	153530.2969	159123.5313
Q9D8X2	Coiled-coil domain-containing protein 124 OS=Mus musculus OX=10090 GN=Ccdc124 PE=1 SV=1	Q9D8X2	SPDNPMNQR		Unique	19.4912	529.7379	2	1.499	0.000003465	474462.1875	517149.9688	590745.6875	220161.5156	440995.9688	600882.8125	408263.4375	453846.875	519752.125
Q9D8X2	Coiled-coil domain-containing protein 124 OS=Mus musculus OX=10090 GN=Ccdc124 PE=1 SV=1	Q9D8X2	TVEDAIAVLSVAEEADRHPERR		Unique	67.0734	616.57072	4	1.083	0.00001818	359261.0313	616459.5	519456.3125	240045.4844	426180.1563	583780.25	395679.4375	413149.8125	415043.8125
Q9D8X5	CCR4-NOT transcription complex subunit 8 OS=Mus musculus OX=10090 GN=Cnot8 PE=1 SV=1	Q9D8X5	WLSFHSGYDFGYMVK		Unique	79.2626	612.95161	3	0.931	0.00005185	6127.428711	7179.759766	4965.581543	4151.746094	5728.930664	5673.84375	4059.898926	4517.128906	4411.885254
Q9D8Y0	EF-hand domain-containing protein D2 OS=Mus musculus OX=10090 GN=Efhd2 PE=1 SV=1	Q9D8Y0	AAFKELQSTFK		Unique	45.2032	635.34574	2	1.907	0.000003465	1328197.625	4277974.125	1478905.094	1949183.375	2959861.75	3166033.563	1463053.688	2741210.625	2639464.063
Q9D8Y0	EF-hand domain-containing protein D2 OS=Mus musculus OX=10090 GN=Efhd2 PE=1 SV=1	Q9D8Y0	ADLNQGIGEPQSPSR		Unique	32.1687	784.88695	2	3.2	0.000003465	2005300.313	1875622.125	2299773.5	535050.7031	948143.2813	2319367.75	1268784.313	1735863.5	1877616.75
Q9D8Y0	EF-hand domain-containing protein D2 OS=Mus musculus OX=10090 GN=Efhd2 PE=1 SV=1	Q9D8Y0	ADLNQGIGEPQSPSRR		Unique	29.0586	575.62751	3	2.255	0.000003465	2444941.5	4264658.625	2855806.625	1647496.125	2570543.875	3122822.25	2628536	2704448.5	3286101.375
Q9D8Y0	EF-hand domain-containing protein D2 OS=Mus musculus OX=10090 GN=Efhd2 PE=1 SV=1	Q9D4J1; Q9D8Y0	DGFIDLMELK		Unique	85.8529	590.79941	2	1.747	0.000003465	3593214.25	2223269.75	4788175	791544.9375	2374380.25	2897870	2518846.25	2839005.25	2944800.25
Q9D8Y0	EF-hand domain-containing protein D2 OS=Mus musculus OX=10090 GN=Efhd2 PE=1 SV=1	Q9D4J1; Q9D8Y0	DGFIDLMELK	1xOxidation [M7]	Unique	70.6795	598.79707	2	1.525	0.000003465	558747	365018.125	834710	207870.6563	512565.0625	336528.3125	401892.3438	454271.375	492996.4688
Q9D8Y0	EF-hand domain-containing protein D2 OS=Mus musculus OX=10090 GN=Efhd2 PE=1 SV=1	Q9D8Y0	EFLLIFR		Unique	87.6985	469.27887	2	0.96	0.00004179	1873034.375	1361704.125	3140458.25	659641.4375	1460763.375	1872377.75	1191914.125	1214951.125	941151.75
Q9D8Y0	EF-hand domain-containing protein D2 OS=Mus musculus OX=10090 GN=Efhd2 PE=1 SV=1	Q9D8Y0	EFLLIFRK		Unique	70.7041	533.32666	2	0.773	0.0001535	361019.5938	784046.3125	279336.5938	149930.2188	338572.0625	401648.875	191018.4063	255686.4219	331085.1875
Q9D8Y0	EF-hand domain-containing protein D2 OS=Mus musculus OX=10090 GN=Efhd2 PE=1 SV=1	Q9D8Y0	ELQSTFK		Unique	26.8794	426.72664	2	0.877	0.00007661	2420108.859	1665521.344	2872827.813	474930.3105	988316.6094	1702824.227	1827627.797	1959974.695	2071287.633
Q9D8Y0	EF-hand domain-containing protein D2 OS=Mus musculus OX=10090 GN=Efhd2 PE=1 SV=1	Q9D8Y0	FEEEIKAEQEER		Unique	27.7581	768.86183	2	2.305	0.000003465	1692551.719	708043.2188	2674902.188	181302.9219	492010.375	1494716.688	1152053.25	1159625.75	1173937
Q9D8Y0	EF-hand domain-containing protein D2 OS=Mus musculus OX=10090 GN=Efhd2 PE=1 SV=1	Q9D8Y0	KAAFKELQSTFK		Unique	41.5584	699.39284	2	2.725	0.000003465	392796.9375	1412754.563	403187.2031	574146.7813	1086961.125	1111930.125	821223.2813	802762.0313	718228.7188
Q9D8Y0	EF-hand domain-containing protein D2 OS=Mus musculus OX=10090 GN=Efhd2 PE=1 SV=1	Q9D4J1; Q9D8Y0	LGAPQTHLGLK		Unique	38.108	567.83525	2	1.932	0.000003465	5524967.25	4470398.5	8174549	3238925.375	3930555.375	9556726	6036180.75	4564673.75	3938861.875
Q9D8Y0	EF-hand domain-containing protein D2 OS=Mus musculus OX=10090 GN=Efhd2 PE=1 SV=1	Q9D8Y0	LSEIDVSTEGVK		Unique	42.5723	638.83517	2	2.001	0.000003465	4055658	4090290.75	5518533	1525738.5	2245208.5	5519338.5	3395519.75	3533104.25	4496651.5
Q9D8Y0	EF-hand domain-containing protein D2 OS=Mus musculus OX=10090 GN=Efhd2 PE=1 SV=1	Q9D8Y0	LSEIDVSTEGVKGAK		Unique	37.6467	511.61039	3	2.266	0.000003465	586366.4375	1173845.625	482656.2188	627373.375	666569	1253525.75	827911.4375	614223.0625	927982.375
Q9D8Y0	EF-hand domain-containing protein D2 OS=Mus musculus OX=10090 GN=Efhd2 PE=1 SV=1	Q9D8Y0	QYDAGRDGFIDLMELK		Unique	78.7813	624.30504	3	2.136	0.000003465	3151508.22	4743580.112	3122372.446	1484497.375	2704496.75	3651976.75	3255830.597	3659906.076	2992733.914
Q9D8Y0	EF-hand domain-containing protein D2 OS=Mus musculus OX=10090 GN=Efhd2 PE=1 SV=1	Q9D8Y0	RADLNQGIGEPQSPSR		Unique	27.9215	862.9373	2	2.618	0.000003465	2854838.75	3505038.5	3132029.375	1025146.313	2053968.563	3210205.75	2507792.625	2532800.25	2720608
Q9D8Y0	EF-hand domain-containing protein D2 OS=Mus musculus OX=10090 GN=Efhd2 PE=1 SV=1	Q9D8Y0	RADLNQGIGEPQSPSRR		Unique	25.3783	627.66121	3	3.448	0.000003465	3648244.563	4888063.188	3108578.031	1984857.469	2796486.188	4648088.219	3033279.813	3303107.938	3817166.938
Q9D8Y0	EF-hand domain-containing protein D2 OS=Mus musculus OX=10090 GN=Efhd2 PE=1 SV=1	Q9D8Y0	RVFNPYTEFK		Unique	50.0374	434.22751	3	1.223	0.000009579	1211636	595519.1875	673308.0625	108751.2969	318475.0938	585668.8125	411648.0625	455015.7813	918911.125
Q9D8Y0	EF-hand domain-containing protein D2 OS=Mus musculus OX=10090 GN=Efhd2 PE=1 SV=1	Q9D8Y0	RVFNPYTEFKEFSR		Unique	62.5442	607.30934	3	2.829	0.000003465	1691807.625	2004751.25	792955.25	326818.8125	720726.4375	2050627.25	641743.0625	1726280.875	1956451.25
Q9D8Y0	EF-hand domain-containing protein D2 OS=Mus musculus OX=10090 GN=Efhd2 PE=1 SV=1	Q9D8Y0	SMIQEVDEDFDSK		Unique	58.2093	771.83492	2	2.044	0.000003465	1784206.344	878600.2188	2930539.063	394953.6797	1002418.484	1047905.906	1546023.609	1434373.25	1571476.609
Q9D8Y0	EF-hand domain-containing protein D2 OS=Mus musculus OX=10090 GN=Efhd2 PE=1 SV=1	Q9D8Y0	SMIQEVDEDFDSKLSFR		Unique	77.4014	682.65429	3	2.738	0.000003465	1269678.656	1032979.75	1250915.281	431301.6875	688901.1563	573681.125	936426.75	969133.1875	892478.4688
Q9D8Y0	EF-hand domain-containing protein D2 OS=Mus musculus OX=10090 GN=Efhd2 PE=1 SV=1	Q9D8Y0	VFNPYTEFK		Unique	56.7501	572.78769	2	1.04	0.00002305			4162149					2356042.75
Q9D8Y0	EF-hand domain-containing protein D2 OS=Mus musculus OX=10090 GN=Efhd2 PE=1 SV=1	Q9D8Y0	VFNPYTEFKEFSR		Unique	70.6951	555.27551	3	2.448	0.000003465	8707816.5	13551809	9379000.875	5852596.5	9181524.25	10352350	8463854.25	10447252.38	10304180.5
Q9D8Y0	EF-hand domain-containing protein D2 OS=Mus musculus OX=10090 GN=Efhd2 PE=1 SV=1	Q9D8Y0	VFNPYTEFKEFSRK		Unique	64.7592	448.73189	4	1.569	0.000003465	662039.25	1698758	465430.5625	758253.0625	804869.25	706025.1875	724840.75	782477.25	1015683.125
Q9D8Y0	EF-hand domain-containing protein D2 OS=Mus musculus OX=10090 GN=Efhd2 PE=1 SV=1	Q9D8Y0	VQAINVSSR		Unique	26.1787	487.2749	2	1.116	0.00001237	4958579.5	1643466.625	6855784.5	592872.875	1357772.125	3525210.75	2832171.75	3238688	3856783.75
Q9D8Y0	EF-hand domain-containing protein D2 OS=Mus musculus OX=10090 GN=Efhd2 PE=1 SV=1	Q9D8Y0	VQAINVSSRFEEEIKAEQEER		Unique	56.7582	623.56637	4	1.86	0.000003465	2293088.156	2410451.496	2210225.118	1420061.619	1520740.813	2505276.242	2390838.643	2191079.729	1925299.059
Q9D8Y1	Transmembrane protein 126A OS=Mus musculus OX=10090 GN=Tmem126a PE=1 SV=1	Q9D8Y1	ILNVTQAR		Unique	32.3934	457.77442	2	0.964	0.00003635	190500.7813	171805.5156	134437.6406	241764.625	354190.25	362058.9688	215849.2031	234280.4844	226104.8281
Q9D906	Ubiquitin-like modifier-activating enzyme ATG7 OS=Mus musculus OX=10090 GN=Atg7 PE=1 SV=1	Q9D906	EGFTFLAK		Unique	57.482	456.74466	2	0.732	0.0001914	257786.7813	135011.1719	229172.7031	74005.07813	164300.4063	255013.5156	154943.5469	202150.4063	219375.9844
Q9D906	Ubiquitin-like modifier-activating enzyme ATG7 OS=Mus musculus OX=10090 GN=Atg7 PE=1 SV=1	Q9D906	LVPTLDLDKVVSVK		Unique	72.2591	509.31156	3	1.971	0.000003465	310065.6563	322428.875	178503.3906	249289.7656	316930.4375	375267.1875	314513.6563	285076	288093.25
Q9D906	Ubiquitin-like modifier-activating enzyme ATG7 OS=Mus musculus OX=10090 GN=Atg7 PE=1 SV=1	Q9D906	VLDQYEREGFTFLAK		Unique	69.314	605.98051	3	1.953	0.000003465	15133.0957	170249.6406		109886.6094	140605.6875	169714.4844	110678.7891	117311.0313	146640.75
Q9D920	BLOC-1-related complex subunit 5 OS=Mus musculus OX=10090 GN=Borcs5 PE=1 SV=1	Q9D920	NVSNDPDVIKLQEIPTFQPLLK		Unique	87.3647	836.79572	3	2.425	0.000003465				110342.7813	231255.9219	228253.7188	86103.82813	97222.92969	117235.0859
Q9D924	Iron-sulfur cluster assembly 1 homolog, mitochondrial OS=Mus musculus OX=10090 GN=Isca1 PE=2 SV=1	Q9D924	AALTLTPSAVNK		Unique	45.3184	593.34537	2	2.037	0.000003465	1131657.75	796304.1875	831660	745672.375	1276468.75	1762938.625	951380	995492.5625	1176337.5
Q9D924	Iron-sulfur cluster assembly 1 homolog, mitochondrial OS=Mus musculus OX=10090 GN=Isca1 PE=2 SV=1	Q9D924	AALTLTPSAVNKIK		Unique	51.1306	476.29232	3	0.215	0.002792		263480	32119.44531	313989.8125	428243.4375	479259.3125	206620.6719	222638.875	303640.7188
Q9D924	Iron-sulfur cluster assembly 1 homolog, mitochondrial OS=Mus musculus OX=10090 GN=Isca1 PE=2 SV=1	Q9D924	IKQLLKDKPEHVGLK		Unique	33.8462	582.69262	3	1.307	0.000003465	8333.302734	27240.39453		11879.96484	23615.72266	27054.75	7937.094727	20067.29297	23515.76563
Q9D924	Iron-sulfur cluster assembly 1 homolog, mitochondrial OS=Mus musculus OX=10090 GN=Isca1 PE=2 SV=1	Q9D924	QLLKDKPEHVGLK		Unique	29.7703	502.29968	3	1.53	0.000003465	156595.5625	408385.625	109539.2266	382446.2656	546463.3594	739135.5313	394184.8906	326563.125	204112.2422
Q9D924	Iron-sulfur cluster assembly 1 homolog, mitochondrial OS=Mus musculus OX=10090 GN=Isca1 PE=2 SV=1	Q9D924	TKGDSDEEVIQDGVR		Unique	30.4961	549.93269	3	2.248	0.000003465	419785.1563		428474.9063	260378.2656	446580.7188	637048.5625	367870.3125	397536.5	386667.2813
Q9D958	Signal peptidase complex subunit 1 OS=Mus musculus OX=10090 GN=Spcs1 PE=2 SV=3	Q9D958	WLPVQDLGTEDKK		Unique	54.1958	510.27159	3	1.56	0.000003465	396253.1875	369084.125	423244.9688	244709.1875	449239.3438	761579.9375	395303.5625	430439.4688	529030.3125
Q9D964	Glycine amidinotransferase, mitochondrial OS=Mus musculus OX=10090 GN=Gatm PE=1 SV=1	Q9D964	ATHPLPK		Unique	24.0289	382.22665	2	0.101	0.004934	341127.75	354835.6563	240058.9063	239632.1563	243899.6719	348921.125	243843.75	252789.4844	354642.7813
Q9D964	Glycine amidinotransferase, mitochondrial OS=Mus musculus OX=10090 GN=Gatm PE=1 SV=1	Q9D964	NANSLGGGFHCWTCDVR	2xCarbamidomethyl [C11; C14]	Unique	52.765	650.94947	3	2.247	0.000003465	64095.53516	61748.99219	23330.10938	37999.35156	67210.3125	97266.07031	48632.26953	61713.80859	69012.35156
Q9D964	Glycine amidinotransferase, mitochondrial OS=Mus musculus OX=10090 GN=Gatm PE=1 SV=1	Q9D964	SIIKDYFHR		Unique	45.3983	393.54863	3	0.124	0.004346	255394.2188	267163.3125	189053.2188	281196.6875	389487.5938	642841.375	302859.1875	281905.375	223896.5625
Q9D968	Host cell factor 2 OS=Mus musculus OX=10090 GN=Hcfc2 PE=1 SV=2	Q9D968	QGSNSTLHNSVSDTVNSTK		Unique	26.3082	659.31528	3	3.072	0.000003465	21308.66992		25627.3125		6997.222656	18179.84375	17228.88086	12867.48242	14324.75391
Q9D9E0	Solute carrier family 22 member 17 OS=Mus musculus OX=10090 GN=Slc22a17 PE=2 SV=2	Q9D9E0	LLPEVLRDGELCR	1xCarbamidomethyl [C12]	Unique	60.1648	523.95179	3	1.364	0.000003465	41762.74219	64936.35547	23063.96094	76175.125	90235.30469	169127.9844	66818.80469	63869.375	76112.38281
Q9D9E0	Solute carrier family 22 member 17 OS=Mus musculus OX=10090 GN=Slc22a17 PE=2 SV=2	Q9D9E0	QIEEAQSVLR		Unique	37.1139	586.81743	2	1.435	0.000003465	651621.25	893658.25	552582.8438	828528.7188	1269960.813	1015402	984063.1875	1079662.438	1103762.375
Q9D9E0	Solute carrier family 22 member 17 OS=Mus musculus OX=10090 GN=Slc22a17 PE=2 SV=2	Q9D9E0	RQIEEAQSVLR		Unique	32.4432	443.58073	3	0.786	0.0001423	27328.92969	34758.84375	19585.71094	21111.97656	38480.42578	55579.65234	25064.7168	33397.61328	37722.4375
Q9D9H8	Mitochondrial protein C2orf69 homolog OS=Mus musculus OX=10090 PE=2 SV=3	Q9D9H8	SNMFGAPEHTPDFGAFK		Unique	64.5806	618.28206	3	2.119	0.000003465	20989.28711	26471.86719	18232.7832	13893.62207	20147.96484	18498.73438	15296.68164	21146.89453	25680.94922
Q9D9K3	Cell death regulator Aven OS=Mus musculus OX=10090 GN=Aven PE=1 SV=2	Q9D9K3	LNVASELIQTTIPLELPQVKPR		Unique	94.2238	615.61138	4	2.369	0.000003465	183217.6406	214270.4844	178099.5469	34393.80469	51449.51563	91875.50781	108834.8047	110480.0391	128221.2422
Q9D9K3	Cell death regulator Aven OS=Mus musculus OX=10090 GN=Aven PE=1 SV=2	Q9D9K3	YQDTEKEVNGESGESQR		Unique	16.9531	652.62391	3	2.824	0.000003465	37917.57031	6802.06543	55363.60938	7261.330566		13299.02441	20070.76367	19041.56055	25252.53125
Q9D9V3	Ethylmalonyl-CoA decarboxylase OS=Mus musculus OX=10090 GN=Echdc1 PE=1 SV=2	Q9D9V3	ALSTPESGVALSMFMQNTLTR		Unique	92.5178	752.04517	3	3.446	0.000003465	934964.875	1357930.5	1286568.25	510689.2813	1051098.375	971321.375	991756.375	1028745.313	896469.0625
Q9D9V3	Ethylmalonyl-CoA decarboxylase OS=Mus musculus OX=10090 GN=Echdc1 PE=1 SV=2	Q9D9V3	CLLTSSLSVR	1xCarbamidomethyl [C1]	Unique	54.4762	568.31048	2	1.16	0.000009579	263733.25	441256.9688	263839.5	262635.8438	349980.875	520940.1563	278004.5938	250352.3125	384756.8125
Q9D9V3	Ethylmalonyl-CoA decarboxylase OS=Mus musculus OX=10090 GN=Echdc1 PE=1 SV=2	Q9D9V3	DVLETLWGGPANLEAIAK		Unique	96.8809	633.00688	3	2.425	0.000003465	158547.4063	91836.72656	238598.2969	25538.55469	68100.78906	94203.79688	87443.27344	102163.9297	116176.9609
Q9D9V3	Ethylmalonyl-CoA decarboxylase OS=Mus musculus OX=10090 GN=Echdc1 PE=1 SV=2	Q9D9V3	EMGIVPSWGGTSR		Unique	59.7478	688.83502	2	1.742	0.000003465	1932440.5	1877268.75	2489116.25	832464.625	1305718.5	1711136.5	1445428	1580390.125	1875678.625
Q9D9V3	Ethylmalonyl-CoA decarboxylase OS=Mus musculus OX=10090 GN=Echdc1 PE=1 SV=2	Q9D9V3	FVHKEMGIVPSWGGTSR		Unique	54.9257	629.98953	3	1.971	0.000003465	225660.168	603718.0313	329651.418	124232.8633	248700.3125	332104.0996	370552.3711	296859.2119	409137
Q9D9V3	Ethylmalonyl-CoA decarboxylase OS=Mus musculus OX=10090 GN=Echdc1 PE=1 SV=2	Q9D9V3	FVSGPPQVIR		Unique	46.6032	550.31672	2	1.536	0.000003465	1707689.625	1596585.5	3017574.5	552256.625	861100.3125	2458022.75	1073394.625	1509644.625	1618464.25
Q9D9V3	Ethylmalonyl-CoA decarboxylase OS=Mus musculus OX=10090 GN=Echdc1 PE=1 SV=2	Q9D9V3	GLIIHGAK		Unique	26.6463	404.75558	2	0.831	0.0001154	508618.5313	756452.1875	777805.25	267285.9375	624817.3125	414677.7813	593610.6875	652146.5625	638231
Q9D9V3	Ethylmalonyl-CoA decarboxylase OS=Mus musculus OX=10090 GN=Echdc1 PE=1 SV=2	Q9D9V3	ILEQFPGGSIDLLK		Unique	79.8532	765.4322	2	2.404	0.000003465	1302644.375	1112540	1545587.125	365638.8125	1019970.625	1068214.375	1008989.625	1108493.75	981925.0625
Q9D9V3	Ethylmalonyl-CoA decarboxylase OS=Mus musculus OX=10090 GN=Echdc1 PE=1 SV=2	Q9D9V3	ILEQFPGGSIDLLKK		Unique	70.5668	553.32238	3	2.5	0.000003465	1653068.75	1907731.875	2310652.25	740301.8125	1676509.375	2069951.125	1501510.25	1650343.75	1872745.875
Q9D9V3	Ethylmalonyl-CoA decarboxylase OS=Mus musculus OX=10090 GN=Echdc1 PE=1 SV=2	Q9D9V3	LLQTGVSLYNTSHGFHEEEVKK		Unique	48.2042	629.8251	4	2.471	0.000003465	1034321.625	851823.875	1326564.125		601882	433925.0938	600925.75	863205.8125	885085.3125
Q9D9V3	Ethylmalonyl-CoA decarboxylase OS=Mus musculus OX=10090 GN=Echdc1 PE=1 SV=2	Q9D9V3	LMTEESVIR		Unique	41.3121	539.2843	2	1.212	0.000009579	4451626.5	5897611	5394497	1881316.625	3457382	4956295.5	3801761	4193287.25	4997655
Q9D9V3	Ethylmalonyl-CoA decarboxylase OS=Mus musculus OX=10090 GN=Echdc1 PE=1 SV=2	Q9D9V3	LMTEESVIR	1xOxidation [M2]	Unique	32.7642	547.2815	2	1.362	0.000003465	103868.5313	182715.9531	180193.9531	89403.21094	153183.2031	121263.4453	128391.7109	144696.1875	167612.9688
Q9D9V3	Ethylmalonyl-CoA decarboxylase OS=Mus musculus OX=10090 GN=Echdc1 PE=1 SV=2	Q9D9V3	LVEIIGSR		Unique	44.3862	443.77145	2	0.966	0.00003635	5624131	8749844	11116876	3522926	6981607	6093171	7643698.5	7658509	6978997.5
Q9D9V3	Ethylmalonyl-CoA decarboxylase OS=Mus musculus OX=10090 GN=Echdc1 PE=1 SV=2	Q9D9V3	MNAFSGVMMLQLLER	1xOxidation [M]	Unique	90.1958	585.95807	3	1.387	0.000003465	26348.68164	46581.55078	28345.5625	16410.44727	40961.88281	39597.70703	10693.08594	19704.88867	19768.07422
Q9D9V3	Ethylmalonyl-CoA decarboxylase OS=Mus musculus OX=10090 GN=Echdc1 PE=1 SV=2	Q9D9V3	MNAFSGVMMLQLLER	2xOxidation [M8; M]	Unique	85.5839	591.2892	3	1.374	0.000003465	12933.37109	21422.1582	25513.78125	11756.05273	22712.78125	11832.24512	12185.90234	14786.18848	14883.60254
Q9D9V3	Ethylmalonyl-CoA decarboxylase OS=Mus musculus OX=10090 GN=Echdc1 PE=1 SV=2	Q9D9V3	MNAFSGVMMLQLLER	3xOxidation [M1; M8; M9]	Unique	73.7194	596.62086	3	1.71	0.000003465	4821.325195	11503.05762	34380.92969	9347.337891	15988.49023	16623.16797	17786.73438	13111.98535	22703.79297
Q9D9V3	Ethylmalonyl-CoA decarboxylase OS=Mus musculus OX=10090 GN=Echdc1 PE=1 SV=2	Q9D9V3	NTFCSGSDLNAVK	1xCarbamidomethyl [C4]	Unique	37.1187	706.82746	2	1.785	0.000003465	933291.875	1316416.875	747939.0625			807140.5	607877.5	675090.9375	838107.9375
Q9D9V3	Ethylmalonyl-CoA decarboxylase OS=Mus musculus OX=10090 GN=Echdc1 PE=1 SV=2	Q9D9V3	QNGIGILTLNNPNK		Unique	58.3901	748.41502	2	2.576	0.000003465	1150572.625	1397314.25	1753386.625	518152.4688	958957.3125	1341503.375	1242688.875	1130139.625	1126338.375
Q9D9V3	Ethylmalonyl-CoA decarboxylase OS=Mus musculus OX=10090 GN=Echdc1 PE=1 SV=2	Q9D9V3	TKLLQTGVSLYNTSHGFHEEEVKK		Unique	51.4359	687.11053	4	2.799	0.000003465	753131.8125	1402691.313	671953.5313	484818.0156	239011.7188	828924.0625	324666.625	879112.9688	488335.7031
Q9D9V3	Ethylmalonyl-CoA decarboxylase OS=Mus musculus OX=10090 GN=Echdc1 PE=1 SV=2	Q9D9V3	VIELENWTEGK		Unique	58.4271	659.33792	2	1.824	0.000003465	2465173.25	5032921.5	5244401	1309419.125	3429209.75	3802403.25	3435406.75	3564648.75	4131721.5
Q9D9V3	Ethylmalonyl-CoA decarboxylase OS=Mus musculus OX=10090 GN=Echdc1 PE=1 SV=2	Q9D9V3	VIELENWTEGKGLIIHGAK		Unique	68.2523	527.5442	4	2.351	0.000003465	284330.75	746808.0625	272020.8438	311841.2188	350558.3438	626634.9375	348702.0625	432142.8438	381544.1875
Q9D9V3	Ethylmalonyl-CoA decarboxylase OS=Mus musculus OX=10090 GN=Echdc1 PE=1 SV=2	Q9D9V3	VLSGTLKLDSK		Unique	37.539	580.84788	2	1.988	0.000003465	351715.0313	665914.25	218601.7031	65020.92969	419444.3125	621317.25	307494.1875	377621.7188	425057.8438
Q9DAI2	Intraflagellar transport protein 22 homolog OS=Mus musculus OX=10090 GN=Ift22 PE=1 SV=1	Q9DAI2	ILEFENPHVTSNNK		Unique	43.7391	547.94585	3	2.181	0.000003465	379594	367704.7188	564527.5625	217239.1719	426107.4375	535885.1875	393899.4063	426594.5938	430221.7813
Q9DAI2	Intraflagellar transport protein 22 homolog OS=Mus musculus OX=10090 GN=Ift22 PE=1 SV=1	Q9DAI2	LVHSNLEEDPEEVRVEFIK		Unique	59.5011	761.39347	3	3.004	0.000003465	687307.2656	614151.0625	852460.7656	366269.7422	528591.2656	1045094.281	546770.3594	586483.6094	663870.8125
Q9DAI6	Protein FAM135B OS=Mus musculus OX=10090 GN=Fam135b PE=1 SV=3	Q9DAI6	HNVFHALPNTANTLIGR		Unique	54.7743	625.67111	3	2.833	0.000003465	22567.49219	36080.10156	16280.34961	7675.287109	27678.12305	50902.20313	16849.64063	22499.42188	20811.58789
Q9DAK9	14 kDa phosphohistidine phosphatase OS=Mus musculus OX=10090 GN=Phpt1 PE=1 SV=1	Q9DAK9	AKYPDYEVTWADDGY		Unique	62.8555	896.88907	2	1.443	0.000003465	618095.25	443734.1563	408887.8438	472177.125	650527.1875	678866.75	434364.2188	665851.375	553588.5
Q9DAK9	14 kDa phosphohistidine phosphatase OS=Mus musculus OX=10090 GN=Phpt1 PE=1 SV=1	Q9DAK9	AQHSVSTEK		Unique	13.8455	493.74847	2	0.124	0.004352	7011.342285	3068.631592	5419.239746	3065.599365	12370.7168	9498.423828	5819.45459	4079.389648	4387.024414
Q9DAK9	14 kDa phosphohistidine phosphatase OS=Mus musculus OX=10090 GN=Phpt1 PE=1 SV=1	Q9DAK9	GYKWAEYHADIYDK		Unique	47.7787	586.94274	3	1.24	0.000006775	7400.5	14228.31152	7193.509766	23892.17969	19374.76563	30565.12891	12495.31934	11989.44336	19089.72852
Q9DAK9	14 kDa phosphohistidine phosphatase OS=Mus musculus OX=10090 GN=Phpt1 PE=1 SV=1	Q9DAK9	GYKWAEYHADIYDKVSGELQR		Unique	58.5914	632.81045	4	3.503	0.000003465	135920.0313	274158.6875		199942.9844		464839.0938	196722.5	162073.5625	419600.7188
Q9DAK9	14 kDa phosphohistidine phosphatase OS=Mus musculus OX=10090 GN=Phpt1 PE=1 SV=1	Q9DAK9	IHVYGYSMGYGR		Unique	48.2073	468.22375	3	1.667	0.000003465	941816.1875	817085.1563	748353.8906	764607.9063	1316863.625	1711427.125	883961.875	1025016.156	1194450.844
Q9DAK9	14 kDa phosphohistidine phosphatase OS=Mus musculus OX=10090 GN=Phpt1 PE=1 SV=1	Q9DAK9	KIHVYGYSMGYGR		Unique	44.8833	765.87933	2	2.844	0.000003465	817494.4375	844940.5313	241255.7813	614902	1207037.875	1730563.5	789417.0625	866218.9063	1016739.344
Q9DAK9	14 kDa phosphohistidine phosphatase OS=Mus musculus OX=10090 GN=Phpt1 PE=1 SV=1	Q9DAK9	VHLAEPSGDPAKECK	1xCarbamidomethyl [C14]	Unique	25.0192	546.60377	3	1.962	0.000003465	681987.8438	206152.4844	504894.3594	358069.8281	661087.9688	1050884.75	441313.0313	545901.4375	511135.8438
Q9DAK9	14 kDa phosphohistidine phosphatase OS=Mus musculus OX=10090 GN=Phpt1 PE=1 SV=1	Q9DAK9	VHLAEPSGDPAKECKEIVR	1xCarbamidomethyl [C14]	Unique	36.6394	712.36848	3	3.093	0.000003465	850624.5	1606485.609	350357.8516	1794722.281	2424765.969	2882762.25	1597129.781	1742048.469	1597643.031
Q9DAK9	14 kDa phosphohistidine phosphatase OS=Mus musculus OX=10090 GN=Phpt1 PE=1 SV=1	Q9DAK9	WAEYHADIYDKVSGELQR		Unique	58.1511	545.76579	4	2.386	0.000003465	454577.1563	378476.9375	473945.5	451688.6875	693524.375	616732.25	581933.8125	584154.75	555734.1875
Q9DAM5	Mitochondrial thiamine pyrophosphate carrier OS=Mus musculus OX=10090 GN=Slc25a19 PE=1 SV=1	Q9DAM5	GLLDLTQQVLQEEGTR		Unique	83.4259	600.65484	3	1.911	0.000003465	136895.0625	118014.6484	84223.13281	166071.7813	222981.8281	203335.2969	103488.1328	115069.2031	145696.5625
Q9DAM5	Mitochondrial thiamine pyrophosphate carrier OS=Mus musculus OX=10090 GN=Slc25a19 PE=1 SV=1	Q9DAM5	LCPSDPNAK	1xCarbamidomethyl [C2]	Unique	17.3189	501.23956	2	1.385	0.000003465	61269.83984	56046.67578	44990.99219	61951.32422	117078.4609	134018.4531	70211.14063	76679.90625	86939.20313
Q9DAR7	m7GpppX diphosphatase OS=Mus musculus OX=10090 GN=Dcps PE=1 SV=1	Q9DAR7	EGQEAILK		Unique	25.6948	444.24523	2	0.595	0.0004242	96371.90625	30745.78125	107019.7422	12641.45117	27036.41016	39549.94922	39201.61719	45267.41016	66522.34375
Q9DAR7	m7GpppX diphosphatase OS=Mus musculus OX=10090 GN=Dcps PE=1 SV=1	Q9DAR7	SLRDLTPEHLPLLR		Unique	67.6294	553.98968	3	1.693	0.000003465	45246.52344	91346.44531	18621.52734	47235.38672	56520.61719	153429.2031	51822.53906	52612.97656	86617.125
Q9DAR7	m7GpppX diphosphatase OS=Mus musculus OX=10090 GN=Dcps PE=1 SV=1	Q9DAR7	TLTFALR		Unique	56.7786	411.24742	2	0.91	0.00006472	160544.9375	124091.8203	109769.3125	95420.45313	143384.6719	222092.8906	109405.3438	123147.4141	154572.5781
Q9DAR7	m7GpppX diphosphatase OS=Mus musculus OX=10090 GN=Dcps PE=1 SV=1	Q9DAR7	YQVTGDR		Unique	17.7068	419.70613	2	0.259	0.002256		43584.32031	52693.69531	33577.26953	47996.19922		38981.78516	45376.66016	55916.41797
Q9DAT5	Mitochondrial tRNA-specific 2-thiouridylase 1 OS=Mus musculus OX=10090 GN=Trmu PE=1 SV=1	Q9DAT5	VDHPALYRDLLR		Unique	53.1713	489.93987	3	1.05	0.00002305	12617.19922	22632.25195		26803.4043	23434.8418	39844.04688	39670.53906	17731.97656	33432.92969
Q9DAW9	Calponin-3 OS=Mus musculus OX=10090 GN=Cnn3 PE=1 SV=1	Q9DAW9	AGQSVIGLQMGTNK		Unique	47.6157	702.36948	2	2.953	0.000003465	5511475	5749002.25	7907195.5	2825574.75	4455439.5	5124258.75	5331456	5144326.125	6067406.5
Q9DAW9	Calponin-3 OS=Mus musculus OX=10090 GN=Cnn3 PE=1 SV=1	Q9DAW9	AGQSVIGLQMGTNK	1xOxidation [M10]	Unique	34.8457	710.36683	2	2.423	0.000003465	390022.1563	476624.1875	766069.8125	235995.6094	531571.6875	508192.9688			595104.9375
Q9DAW9	Calponin-3 OS=Mus musculus OX=10090 GN=Cnn3 PE=1 SV=1	Q9DAW9	CASQAGMTAYGTR	1xCarbamidomethyl [C1]	Unique	25.1819	687.30069	2	2.654	0.000003465	2955852.5	2330735	3472634.25	891679.125	1967599.125	3245546.5	2211076	2329284.5	2779333
Q9DAW9	Calponin-3 OS=Mus musculus OX=10090 GN=Cnn3 PE=1 SV=1	Q9DAW9	CASQAGMTAYGTR	1xCarbamidomethyl [C1]; 1xOxidation [M7]	Unique	17.2692	695.29804	2	2.647	0.000003465	105705.9961	119816.9648	192040.125	88718.53906	166568.7188	139498.875	120799.7539	137304.4883	140055.7637
Q9DAW9	Calponin-3 OS=Mus musculus OX=10090 GN=Cnn3 PE=1 SV=1	Q9DAW9	CASQAGMTAYGTRR	1xCarbamidomethyl [C1]	Unique	22.4869	510.5698	3	1.601	0.000003465	681986.4375	2862326.75	776946.375	1578059.875	2629594.75	2968873	1765151.625	1737412	1918912.875
Q9DAW9	Calponin-3 OS=Mus musculus OX=10090 GN=Cnn3 PE=1 SV=1	Q9DAW9	CASQAGMTAYGTRR	1xCarbamidomethyl [C1]; 1xOxidation [M7]	Unique	16.2114	515.90153	3	1.511	0.000003465	72467.47656	226673.3125	75712.35938	199577.2031	301601.125	236136.8438	167697.0781	210912.2813	204750.5469
Q9DAW9	Calponin-3 OS=Mus musculus OX=10090 GN=Cnn3 PE=1 SV=1	Q9DAW9	DGIILCELINK	1xCarbamidomethyl [C6]	Unique	76.9823	644.35249	2	2.044	0.000003465	3266863.75	1757707.625	4390132	1299802.125	2720636	2916918	2761254.75	2837494.75	2469562.5
Q9DAW9	Calponin-3 OS=Mus musculus OX=10090 GN=Cnn3 PE=1 SV=1	Q9DAW9	DGIILCELINKLQPGSVK	1xCarbamidomethyl [C6]	Unique	94.2993	666.37501	3	3.305	0.000003465	209293.1406	516943.6563	122313.25	244998.7813	425065.7813	368958.125	202987.875	247158.875	233462.0938
Q9DAW9	Calponin-3 OS=Mus musculus OX=10090 GN=Cnn3 PE=1 SV=1	Q9DAW9	DGIILCELINKLQPGSVKK	1xCarbamidomethyl [C6]	Unique	88.4355	532.05661	4	1.887	0.000003465	62227.58203	195270.6563	38655.20313	87575.11719	83441.35938	161572.2813	75283.28906	99173.49219	99155.04688
Q9DAW9	Calponin-3 OS=Mus musculus OX=10090 GN=Cnn3 PE=1 SV=1	Q9DAW9	DIYDQKLTLQPVDNSTISLQMGTNK		Unique	72.0108	941.47923	3	2.662	0.000003465	702266.625	1521443.625	553610.875	934826.0625	1478122.75	912096.4375	770644.1875	859567.9375	843231.1875
Q9DAW9	Calponin-3 OS=Mus musculus OX=10090 GN=Cnn3 PE=1 SV=1	Q9DAW9	DIYDQKLTLQPVDNSTISLQMGTNKVASQK		Unique	68.4733	834.68449	4	2.676	0.000003465	175236.2656	1067817.5	303345.5938	827860.6875	1108720.25	1521416.75	819156	757017.1875	824298.5625
Q9DAW9	Calponin-3 OS=Mus musculus OX=10090 GN=Cnn3 PE=1 SV=1	Q9DAW9	EYQYGDDQGIDY		Unique	47.498	733.29136	2	1.09	0.00001818	676475.4375	183184.4375	1138046.125	92658.19531	153232.9688	401832.9688	373139.4375	441328.25	566713.125
Q9DAW9	Calponin-3 OS=Mus musculus OX=10090 GN=Cnn3 PE=1 SV=1	Q9DAW9	FDEGKLK		Unique	21.4836	418.72934	2	0.439	0.0008682	513618.6563	721765.375	642337.3125	275046.2188	521685.9688	715939.125	517835.125	501677.9688	688820.375
Q9DAW9	Calponin-3 OS=Mus musculus OX=10090 GN=Cnn3 PE=1 SV=1	Q9DAW9	FDEGKLKAGQSVIGLQMGTNK		Unique	53.9998	556.04693	4	1.188	0.000009579		398322.6563	130360.5859		231440.8438	259000.8125	230356.0938	194556.6563	251899.0781
Q9DAW9	Calponin-3 OS=Mus musculus OX=10090 GN=Cnn3 PE=1 SV=1	Q9DAW9	GASQAGMLAPGTR		Unique	30.4929	608.80888	2	2.278	0.000003465	5400081.5	2296245.5	7434268	1114356.625	1912776.5	4767711	3239217.25	3206656.5	4045664.25
Q9DAW9	Calponin-3 OS=Mus musculus OX=10090 GN=Cnn3 PE=1 SV=1	Q9DAW9	GASQAGMLAPGTR	1xOxidation [M7]	Unique	21.9718	616.80635	2	2.256	0.000003465	255078.2656	161362.0313	572196.5	131762.8906	203638.4844	241673.25	183124.1563	244395.2656	292486.3125
Q9DAW9	Calponin-3 OS=Mus musculus OX=10090 GN=Cnn3 PE=1 SV=1	Q9DAW9	GASQAGMLAPGTRR		Unique	25.0778	458.24206	3	1.677	0.000003465	2278130.5	5158003.5	2406926	2102779	4083839	4321811	3135879.25	3486602.75	3734536
Q9DAW9	Calponin-3 OS=Mus musculus OX=10090 GN=Cnn3 PE=1 SV=1	Q9DAW9	GASQAGMLAPGTRR	1xOxidation [M7]	Unique	20.0014	463.57367	3	0.821	0.0001172	121177.1641	247452.9688	107905.9375	187871.5938	247316.9688		163099.6094	192819.8438	209365.4063
Q9DAW9	Calponin-3 OS=Mus musculus OX=10090 GN=Cnn3 PE=1 SV=1	Q9DAW9	GFHTTIDIGVK		Unique	49.9873	594.32451	2	2.262	0.000003465	2915354.75	2647161.75	3579705.75	676612.625	2284321.75	2996738.25	1726422.25	1797164.875	2103163.5
Q9DAW9	Calponin-3 OS=Mus musculus OX=10090 GN=Cnn3 PE=1 SV=1	Q9DAW9	GMSVYGLGR		Unique	45.38	470.23948	2	1.132	0.00001237	8224279.5	8622985	9591211	4814389.5	7402592.5	11864657	7973959	7841179	8523332
Q9DAW9	Calponin-3 OS=Mus musculus OX=10090 GN=Cnn3 PE=1 SV=1	Q9DAW9	GMSVYGLGR	1xOxidation [M2]	Unique	33.2713	478.23696	2	1.343	0.000003465	319908.5	366130.2188	502444.375	429840.4688	513389.0938	618799.0625	476564.8438	383190.6875	498692.6563
Q9DAW9	Calponin-3 OS=Mus musculus OX=10090 GN=Cnn3 PE=1 SV=1	Q08093; Q9DAW9	GPSYGLSAEVK		NotUnique	37.3511	554.28802	2	1.873	0.000003465	2352112.25	942271.9375	3379377.25	556235.75	969049.875	1028217.625	1691661.875	1480511.625	1617156.125
Q9DAW9	Calponin-3 OS=Mus musculus OX=10090 GN=Cnn3 PE=1 SV=1	Q9DAW9	KVNESSLNWPQLENIGNFIK		Unique	89.0993	777.40978	3	2.65	0.000003465	2431767.563	2835856.953	3091684.703	1689909.094	2396959.531	2790855.688	2584495.922	2544611.625	2485198.625
Q9DAW9	Calponin-3 OS=Mus musculus OX=10090 GN=Cnn3 PE=1 SV=1	Q9DAW9	LKAGQSVIGLQMGTNK		Unique	48.1858	548.97478	3	2.602	0.000003465	595850.4375	753058.8125	935684.8125	533355.1875	685702.75	542737.6875	633781.4375	640107.4375	715277.125
Q9DAW9	Calponin-3 OS=Mus musculus OX=10090 GN=Cnn3 PE=1 SV=1	Q9DAW9	LKAGQSVIGLQMGTNK	1xOxidation [M12]	Unique	37.0859	554.3067	3	2.096	0.000003465		88565.64063		50491.87109	95805.78125	73959.58594	57356.19531	64021.03906	82659.47656
Q9DAW9	Calponin-3 OS=Mus musculus OX=10090 GN=Cnn3 PE=1 SV=1	Q9DAW9	LTLQPVDNSTISLQMGTNK		Unique	66.4236	687.36126	3	2.617	0.000003465	2514877.75	1354161.125	4103014.75	579243.0625	865635.9375	2444720.5	1712313.625	1487541.5	1827863
Q9DAW9	Calponin-3 OS=Mus musculus OX=10090 GN=Cnn3 PE=1 SV=1	Q9DAW9	LTLQPVDNSTISLQMGTNKVASQK		Unique	62.4959	858.45844	3	3.15	0.000003465	587689.4375	1529144.375		836526.6875		1265860.75	853909.6875	738009.1875	903915.9375
Q9DAW9	Calponin-3 OS=Mus musculus OX=10090 GN=Cnn3 PE=1 SV=1	Q9DAW9	MQTDKPFDQTTISLQMGTNK		Unique	57.261	762.03683	3	4.084	0.000003465	3130607.25	2033449.875	3930188	714983.6875	1743042.375	3548445.5	1923068.875	2176156.5	2561563.25
Q9DAW9	Calponin-3 OS=Mus musculus OX=10090 GN=Cnn3 PE=1 SV=1	Q9DAW9	MQTDKPFDQTTISLQMGTNK	1xOxidation [M1]	Unique	54.4015	767.36771	3	2.473	0.000003465	358987.0625	232197.1719	562451.875	192259.6406	239936.2969	246090.1719	253591.9531	233133.1094	329623.25
Q9DAW9	Calponin-3 OS=Mus musculus OX=10090 GN=Cnn3 PE=1 SV=1	Q9DAW9	RFDEGKLK		Unique	19.8007	496.77967	2	0.385	0.001148	101025.9297	195526.6875	51592.44922	53672.44922	80129.66406	128865.6016	58817.05078	47908.15625	230918.9531
Q9DAW9	Calponin-3 OS=Mus musculus OX=10090 GN=Cnn3 PE=1 SV=1	Q9DAW9	TKGFHTTIDIGVK		Unique	45.9793	708.8957	2	2.771	0.000003465	1195367.875	1522815.5	1614090	641918.375	1134489.125	1870876.125	1110777	1072818.875	1319621.25
Q9DAW9	Calponin-3 OS=Mus musculus OX=10090 GN=Cnn3 PE=1 SV=1	Q9DAW9	VASQKGMSVYGLGR		Unique	39.1595	484.92552	3	2.508	0.000003465	81500.09375	379924.3125	69465	281395.0938	418593.9375	304886.2813	249844.7656	246893.2969	274059.25
Q9DAW9	Calponin-3 OS=Mus musculus OX=10090 GN=Cnn3 PE=1 SV=1	Q9DAW9	VASQKGMSVYGLGR	1xOxidation [M7]	Unique	29.7993	490.25754	3	1.475	0.000003465	6996.524414	40664.33984	9282.686523	36051.23047	49568.30859	24149.87109	26948.96875	25757.45703	26912.94727
Q9DAW9	Calponin-3 OS=Mus musculus OX=10090 GN=Cnn3 PE=1 SV=1	Q9DAW9	VNESSLNWPQLENIGNFIK		Unique	94.0048	734.71149	3	2.792	0.000003465	1168187.383	1272754.813	1675764.086	864783.9375	1302377.688	1071682.883	1351707.523	1367163.953	1187845.289
Q9DAW9	Calponin-3 OS=Mus musculus OX=10090 GN=Cnn3 PE=1 SV=1	Q9DAW9	YAEKQTR		Unique	13.236	448.23496	2	0.46	0.0007738		8168.578613	2142.828125	3123.69873	8239.939453	6028.351074	5277.378418	3785.568115	3292.160156
Q9DAW9	Calponin-3 OS=Mus musculus OX=10090 GN=Cnn3 PE=1 SV=1	Q9DAW9	YDQQAEEDLR		Unique	24.7616	633.78369	2	1.574	0.000003465	250247.9375	240345.6719	485258.9688	127840.1172	199241.2656	187932.2344	231686.2344	241404.75	264075.6875
Q9DAX9	Amyloid protein-binding protein 2 OS=Mus musculus OX=10090 GN=Appbp2 PE=2 SV=1	Q9DAX9	ALILEEIAIDCHNKETEQR	1xCarbamidomethyl [C11]	Unique	62.9884	571.29136	4	1.916	0.000003465	17865.4375	17478.06445	16294.72949	11959.36523	21959.94922	32158.74219	21405.92773	19832.70898	21011.16016
Q9DAZ9	Abscission/NoCut checkpoint regulator OS=Mus musculus OX=10090 GN=Zfyve19 PE=1 SV=2	Q9DAZ9	ASASLQNDLNKGAAR		Unique	27.4538	505.93395	3	2.852	0.000003465	437864	939185.8125	341589.7813	521375.875	756043	876392.625	590546.0625	604144.125	723822.6875
Q9DAZ9	Abscission/NoCut checkpoint regulator OS=Mus musculus OX=10090 GN=Zfyve19 PE=1 SV=2	Q9DAZ9	EGHDNFDLKEHQTSPYHPR		Unique	30.5381	577.51916	4	0.382	0.001154	149784.1563		172941.6719				51531.25781	82154.49219	85023.16406
Q9DAZ9	Abscission/NoCut checkpoint regulator OS=Mus musculus OX=10090 GN=Zfyve19 PE=1 SV=2	Q9DAZ9	LAALKDEVQGPIPSTQEMEDR		Unique	54.1899	776.39058	3	2.823	0.000003465	551474.4375		759877.8125		154287.7813	300541.3438			310450.5625
Q9DAZ9	Abscission/NoCut checkpoint regulator OS=Mus musculus OX=10090 GN=Zfyve19 PE=1 SV=2	Q9DAZ9	LAALKDEVQGPIPSTQEMEDRLAALQGR		Unique	76.0151	759.89976	4	0.991	0.00002563	327452.375	494813.1563	465070.0313	236162.0938	379369.4063	631762.625	519355.625	458775.5625	385242.9063
Q9DAZ9	Abscission/NoCut checkpoint regulator OS=Mus musculus OX=10090 GN=Zfyve19 PE=1 SV=2	Q9DAZ9	SVPSQAEIEAR		Unique	29.3289	593.80677	2	1.394	0.000003465	603003.5625	460201.0313	586377.25	279677.4375	540186.9375	668991	567876.9375	460079.5	552205.5625
Q9DAZ9	Abscission/NoCut checkpoint regulator OS=Mus musculus OX=10090 GN=Zfyve19 PE=1 SV=2	Q9DAZ9	VPPSHTVRPAHQAPDTR		Unique	17.3621	622.66244	3	1.004	0.00002563		132132.9824	187824.1621	71695.98242			64261.92578	59125.41992	92356.6709
Q9DAZ9	Abscission/NoCut checkpoint regulator OS=Mus musculus OX=10090 GN=Zfyve19 PE=1 SV=2	Q9DAZ9	VTLQDYHLPDSDEDEETAIQR		Unique	54.9115	825.38222	3	3.387	0.000003465	166252.375	123065.3359	352325.75	47736.69531	85643.98438	167822.2656	189522.6094	186448.3594	193353.8594
Q9DB05	Alpha-soluble NSF attachment protein OS=Mus musculus OX=10090 GN=Napa PE=1 SV=1	Q9DB05	NWSAAGNAFCQAAQLHLQLQSK	1xCarbamidomethyl [C10]	Unique	73.2225	611.55453	4	1.398	0.000003465	16391.06055	12860.14648	8144.011719	7395.216309	12720.34668	17846.99219	7829.450195	7107.089355	12440.08789
Q9DB05	Alpha-soluble NSF attachment protein OS=Mus musculus OX=10090 GN=Napa PE=1 SV=1	Q9DB05	TIQGDEEDLR		Unique	27.6653	588.28076	2	0.186	0.003198	245856.6563	149360.625	146658.9688	51107.35156	171427	237002.75	179129.125	207889.5781	224811.9219
Q9DB16	Calcium-binding protein 39-like OS=Mus musculus OX=10090 GN=Cab39l PE=1 SV=3	Q9DB16	TQPIVEILLK		Unique	87.9994	577.36305	2	0.99	0.00002563	68762.53613	79849.74658	101703.4849	55777.43555	112752.5469	103180.9312	66112.60352	79167.65137	74780.39063
Q9DB20	ATP synthase subunit O, mitochondrial OS=Mus musculus OX=10090 GN=Atp5po PE=1 SV=1	Q9DB20	EKFSPLTANLMNLLAENGR		Unique	93.366	706.70533	3	2.819	0.000003465	1061729.5	1254188	577770	969012.4375	2381422.5	1766637.375	721406.375	919840.9375	1080787.5
Q9DB20	ATP synthase subunit O, mitochondrial OS=Mus musculus OX=10090 GN=Atp5po PE=1 SV=1	Q9DB20	EKFSPLTANLMNLLAENGR	1xOxidation [M11]	Unique	80.9172	712.03645	3	2.656	0.000003465	102914.2813	96309.25781	75158.53125	380380.5	375088.875	149763.5938	153439.1719	158388.2656	177023.6719
Q9DB20	ATP synthase subunit O, mitochondrial OS=Mus musculus OX=10090 GN=Atp5po PE=1 SV=1	Q9DB20	FSPLTANLMNLLAENGR		Unique	98.182	620.99268	3	2.777	0.000003465	293084.5313	217461.1719	150823.125	299103.6563	368928.0313	333981.5625	203109.3594		272231.2188
Q9DB20	ATP synthase subunit O, mitochondrial OS=Mus musculus OX=10090 GN=Atp5po PE=1 SV=1	Q9DB20	GEVPCTVTTASPLDDAVLSELK	1xCarbamidomethyl [C5]	Unique	81.4263	768.05429	3	2.635	0.000003465	865678.5625	724360.375	516879.625	929112.625	1514350.375	671205.625	745293.375	734581.5	840700.5
Q9DB20	ATP synthase subunit O, mitochondrial OS=Mus musculus OX=10090 GN=Atp5po PE=1 SV=1	Q9DB20	IGEKYVDMSAK		Unique	32.5784	620.81572	2	2.117	0.000003465	120693.5703	341163.5625		265144.5313	324901.125		177771.6875	272006.25	316742.8438
Q9DB20	ATP synthase subunit O, mitochondrial OS=Mus musculus OX=10090 GN=Atp5po PE=1 SV=1	Q9DB20	KLDQVEKELLR		Unique	47.966	457.60489	3	1.894	0.000003465	1396445.75	1828408.5	575571.6875	1722259.125	2824167.75	2128043	1350551.25	2029936.5	1779857.5
Q9DB20	ATP synthase subunit O, mitochondrial OS=Mus musculus OX=10090 GN=Atp5po PE=1 SV=1	Q9DB20	LVRPPVQVYGIEGR		Unique	54.4916	528.30736	3	2.834	0.000003465	997704.6875	783214.5	551061.4688	902680.25	1529566.625	1119421.375	761686.125	1013275.844	942385
Q9DB20	ATP synthase subunit O, mitochondrial OS=Mus musculus OX=10090 GN=Atp5po PE=1 SV=1	Q9DB20	SLNDITKREK		Unique	21.9673	401.89451	3	0.849	0.0001037		131588.7656		169736.6875	196988.7969	171635.6875	107016.4531	119428.4375	129156.9297
Q9DB20	ATP synthase subunit O, mitochondrial OS=Mus musculus OX=10090 GN=Atp5po PE=1 SV=1	Q9DB20	TDPSIMGGMIVR		Unique	60.5938	638.82301	2	2.036	0.000003465	1783748.375	1629540.875	917644.0625	1333891.375	2245952.25	2276536.25	1401083.875	1661982.75	1718928.875
Q9DB20	ATP synthase subunit O, mitochondrial OS=Mus musculus OX=10090 GN=Atp5po PE=1 SV=1	Q9DB20	VGQLLKDPK		Unique	27.0236	499.30566	2	1.546	0.000003465	1148596.625	1136788.125	830965.4375	1153751.125	1981397.5	1679248.875	1263463.375	1461237.25	1395825.875
Q9DB20	ATP synthase subunit O, mitochondrial OS=Mus musculus OX=10090 GN=Atp5po PE=1 SV=1	Q9DB20	VKSLNDITKR		Unique	24.4818	391.90308	3	1.509	0.000003465	90120.00781	239823.6094	32479.99805	253752.5	275748.375	335302.1563	132423.75	189312.0938	228486.1406
Q9DB20	ATP synthase subunit O, mitochondrial OS=Mus musculus OX=10090 GN=Atp5po PE=1 SV=1	Q9DB20	VSLAVLNPYIK		Unique	73.9135	608.86857	2	1.889	0.000003465	528382.625	203020.6406	256538.7969	500998.1563	951356	484977.3438	376171.4375	646087.75	519105.625
Q9DB20	ATP synthase subunit O, mitochondrial OS=Mus musculus OX=10090 GN=Atp5po PE=1 SV=1	Q9DB20	VSLAVLNPYIKR		Unique	62.4788	458.28185	3	1.433	0.000003465		128053.5469	31827.99609	207588.1094	217192.625	462356.375	90532.33594	135495.3594	212614
Q9DB20	ATP synthase subunit O, mitochondrial OS=Mus musculus OX=10090 GN=Atp5po PE=1 SV=1	Q9DB20	YATALYSAASK		Unique	34.9784	573.29553	2	1.724	0.000003465	546455.5	337118.0313	528988.1875	913534.75	943697.5	613545.5	592503.9375	596466.375	598600.5625
Q9DB20	ATP synthase subunit O, mitochondrial OS=Mus musculus OX=10090 GN=Atp5po PE=1 SV=1	Q9DB20	YATALYSAASKEK		Unique	31.2855	468.24524	3	2.153	0.000003465	462531.0625	974409.4375	126156.6016	1131979.375	1536612.875	1454532.5	951647.125	946772.8125	950516.875
Q9DB20	ATP synthase subunit O, mitochondrial OS=Mus musculus OX=10090 GN=Atp5po PE=1 SV=1	Q9DB20	YVDMSAK		Unique	20.6549	407.19419	2	0.974	0.00003635	1049301.625	724746.9375	769065.6875	720602.1875	1579715.625	1383171.5	925431.0625	1049455.25	1172736.625
Q9DB25	Dolichyl-phosphate beta-glucosyltransferase OS=Mus musculus OX=10090 GN=Alg5 PE=1 SV=1	Q9DB25	ILMADADGATKFPDVEKLEK		Unique	61.9224	548.53839	4	2.942	0.000003465		135097.2813	383098	408021.625	405239.125	888099.125		322847.75
Q9DB25	Dolichyl-phosphate beta-glucosyltransferase OS=Mus musculus OX=10090 GN=Alg5 PE=1 SV=1	Q9DB25	YLTGAWR		Unique	42.5301	433.72972	2	0.847	0.0001061	83101.05469	136585.0625	96433.82031	132969.1094	200509.7031	292987.8438	134945.7031	159583.7188	188673.75
Q9DB27	Malignant T-cell-amplified sequence 1 OS=Mus musculus OX=10090 GN=Mcts1 PE=1 SV=1	Q9DB27	FDEKENVSNCIQLK	1xCarbamidomethyl [C10]	Unique	42.6472	575.28222	3	3.096	0.000003465	94652.07813	107678.3359	69201.32031	92663.05469	158161.4063	132416.0625	174304.4844	118421.4063	127293.2344
Q9DB27	Malignant T-cell-amplified sequence 1 OS=Mus musculus OX=10090 GN=Mcts1 PE=1 SV=1	Q9CQ21; Q9DB27	FVLSGANIMCPGLTSPGAK	1xCarbamidomethyl [C10]	Unique	73.6063	640.66204	3	2.125	0.000003465	109865.6016	132898.1406	66082.03125	106753.7188	201356.9375	327179.1563	150717.5469	139600.3594	175603.8594
Q9DB27	Malignant T-cell-amplified sequence 1 OS=Mus musculus OX=10090 GN=Mcts1 PE=1 SV=1	Q9CQ21; Q9DB27	GIGIENIHYLNDGLWHMK		Unique	77.4227	528.26913	4	2.669	0.000003465	568329.25	515600.9063	466040.6875	274663.6875	874776.375	1039527.063	445443.9063	516812.4375	641732.125
Q9DB27	Malignant T-cell-amplified sequence 1 OS=Mus musculus OX=10090 GN=Mcts1 PE=1 SV=1	Q9DB27	MSAEDIEK		Unique	24.5038	461.71263	2	0.742	0.0001823	734703.2969	430754.5625	969913.3906	334003.6797	687844.4219	1262843.844	743264.7656	743355.0625	842874.3906
Q9DB27	Malignant T-cell-amplified sequence 1 OS=Mus musculus OX=10090 GN=Mcts1 PE=1 SV=1	Q9DB27	MSAEDIEKVNK		Unique	30.7714	421.87978	3	1.201	0.000009579	171348.5313	242041.125	108050	136729.8906	300155.5938	275872.3125	222090.4688	208090.1406	218026.375
Q9DB27	Malignant T-cell-amplified sequence 1 OS=Mus musculus OX=10090 GN=Mcts1 PE=1 SV=1	Q9DB27	MSAEDIEKVNKGIGIENIHYLNDGLWHMK		Unique	75.6139	671.73805	5	2.605	0.000003465		254048.6875		73973.11719	294332.75	255577.2031	114245.2813	84543.15625	219358.5625
Q9DB27	Malignant T-cell-amplified sequence 1 OS=Mus musculus OX=10090 GN=Mcts1 PE=1 SV=1	Q9DB27	QHALCVGVMK	1xCarbamidomethyl [C5]	Unique	34.0236	571.79425	2	1.314	0.000003465	148661.8594	68831.27344	90675.11719	67773.33594	179957.1563	432216.3125	104581.1641	117812.6797	126999.3359
Q9DB32	Hydroxyacylglutathione hydrolase-like protein OS=Mus musculus OX=10090 GN=Haghl PE=1 SV=1	Q9DB32	LLEIAGR		Unique	39.8831	386.23986	2	0.849	0.0001037	214447.625	198544.0781	165081.8438	154568.6719	283618	352416.3125	183470.9844	216219.5156	247233.0313
Q9DB41	Mitochondrial glutamate carrier 2 OS=Mus musculus OX=10090 GN=Slc25a18 PE=1 SV=4	Q9DB41	AEGFLGMYR		Unique	57.9793	522.25261	2	1.278	0.000003465	860824.125	1038107.438	695930.625	689711.125	1090313.625	1538449.25	982232.8125	939116.1875	1204052.75
Q9DB41	Mitochondrial glutamate carrier 2 OS=Mus musculus OX=10090 GN=Slc25a18 PE=1 SV=4	Q9DB41	ASFTHSFVAGCTAGSVAAVAVTPLDVLK	1xCarbamidomethyl [C11]	Unique	91.4349	926.1492	3	2.901	0.000003465	272837.5625	143796.4844	177939.5	251670.9375	505726.5313	429968.1875	312630.625	318524.6563	351428.4688
Q9DB41	Mitochondrial glutamate carrier 2 OS=Mus musculus OX=10090 GN=Slc25a18 PE=1 SV=4	Q9DB41	ELLRTQGLSGLYR		Unique	54.0692	502.61967	3	1.909	0.000003465		101812.2734		55264.60156	46014.88672
Q9DB41	Mitochondrial glutamate carrier 2 OS=Mus musculus OX=10090 GN=Slc25a18 PE=1 SV=4	Q9DB41	GLGEDTYSGVTDCAR	1xCarbamidomethyl [C13]	Unique	38.0897	800.84915	2	3.201	0.000003465	3956240.188	3822659.094	3225027.063	3450707.875	4306985.625	6008886.5	3685914.125	3750843.375	4599011.125
Q9DB41	Mitochondrial glutamate carrier 2 OS=Mus musculus OX=10090 GN=Slc25a18 PE=1 SV=4	Q9DB41	GMTDCLMK	1xCarbamidomethyl [C5]	Unique	37.37	478.20592	2	1.078	0.00002117	822223.875	679866	478387.6563	435157.875	980570.3125	1535169.875	810480.6875	763900.625	879624.5625
Q9DB41	Mitochondrial glutamate carrier 2 OS=Mus musculus OX=10090 GN=Slc25a18 PE=1 SV=4	Q9DB41	KGLGEDTYSGVTDCAR	1xCarbamidomethyl [C14]	Unique	33.1251	576.93371	3	1.834	0.000003465	524808.4375	376401.7188	257215.2188	204773.9844	442301.4375	835953	428983	450754	502528.5625
Q9DB41	Mitochondrial glutamate carrier 2 OS=Mus musculus OX=10090 GN=Slc25a18 PE=1 SV=4	Q9DB41	KLWTQEGPAAFMK		Unique	59.5925	753.89238	2	1.871	0.000003465	2360184.5	1584323.25	1814879	811010.8438	1966229.063	3656620.5	1262539.094	1675392.875	2327574.625
Q9DB41	Mitochondrial glutamate carrier 2 OS=Mus musculus OX=10090 GN=Slc25a18 PE=1 SV=4	Q9DB41	LAANDFLR		Unique	50.6929	460.25318	2	0.909	0.00006472	1407067.344	1426338.375	1010824.703	921895.8516	2046963.656	2327814.375	1355824.828	1681225	1639150.406
Q9DB41	Mitochondrial glutamate carrier 2 OS=Mus musculus OX=10090 GN=Slc25a18 PE=1 SV=4	Q9DB41	LAVCHQASASATPTSRPYSTGSTSTHR	1xCarbamidomethyl [C4]	Unique	27.4376	708.59274	4	3.156	0.000003465	751079.2188	749696.9688	517708.6094	376958.5781	721348.6563	1652171	721180.75	722232	899946.75
Q9DB41	Mitochondrial glutamate carrier 2 OS=Mus musculus OX=10090 GN=Slc25a18 PE=1 SV=4	Q9DB41	LQNQQGKDVYR		Unique	17.0463	450.2367	3	1.555	0.000003465	654582.4375	846334.75	501774	682058.8125	1239851.125	1824436.875	927292.9375	880620.125	905926.6875
Q9DB41	Mitochondrial glutamate carrier 2 OS=Mus musculus OX=10090 GN=Slc25a18 PE=1 SV=4	Q9DB41	QLLMQDGTQR		Unique	33.4376	595.3032	2	1.679	0.000003465	1375660.875	1698486.25	1344120.5	1056640.125	3166851.25	2679064.25	2062397.75	2262094.5	1872655.875
Q9DB41	Mitochondrial glutamate carrier 2 OS=Mus musculus OX=10090 GN=Slc25a18 PE=1 SV=4	Q9DB41	RPSATLIAR		Unique	25.6549	492.80094	2	1.492	0.000003465	1132949.625	1110606.625	675116.3125	618761.3125	1425770	2448297.5	920507.75	1182951	1388368
Q9DB41	Mitochondrial glutamate carrier 2 OS=Mus musculus OX=10090 GN=Slc25a18 PE=1 SV=4	Q9DB41	TQGLSGLYR		Unique	40.3407	497.76937	2	1.255	0.000003465	1569425.625	1900545.375	1131090.625	1368992.25	2172508	2854813.25	1557649.625	1653758.625	1871420.25
Q9DB41	Mitochondrial glutamate carrier 2 OS=Mus musculus OX=10090 GN=Slc25a18 PE=1 SV=4	Q9DB41	TRLQNQQGKDVYR		Unique	17.623	535.95421	3	1.808	0.000003465	195516.6563	301550.7891	89817.87109	161747.0156	317797.4414	696521.4063	216545.7031	186387.2344	367262.5313
Q9DB43	Zinc finger protein-like 1 OS=Mus musculus OX=10090 GN=Zfpl1 PE=1 SV=1	Q9DB43	DDDRTAGIHGDCDDDKYR	1xCarbamidomethyl [C12]	Unique	18.7753	708.6275	3	1.024	0.00002305	6337.286133	6856.081543	4280.046387	6129.779785	16686.64063	24372.25	8593.566406	9865.030273	9602.09668
Q9DB50	AP-1 complex subunit sigma-2 OS=Mus musculus OX=10090 GN=Ap1s2 PE=1 SV=1	Q9DB50	ELVQTVLAR		Unique	49.6877	514.8083	2	1.203	0.000009579	477100.4688	559313	550953.6875	464752.4063	630386.75	1014419.563	514321.4063	445051.3438	572778.25
Q9DB60	Prostamide/prostaglandin F synthase OS=Mus musculus OX=10090 GN=Prxl2b PE=1 SV=1	Q9DB60	ACVVAGLR	1xCarbamidomethyl [C2]	Unique	34.2966	423.23655	2	0.799	0.0001334	207152.75	168113.0938	168723.125	279088.5313	388365.0625	361963.125	242991.5156	214281.4375	222968.9063
Q9DB60	Prostamide/prostaglandin F synthase OS=Mus musculus OX=10090 GN=Prxl2b PE=1 SV=1	Q9DB60	GGDKVLLHFIQK		Unique	53.8877	452.26608	3	1.961	0.000003465	212485	233868.2969	107778.9609	228556.7813	450922.5625	340266.75	201930.0313	310738.625	292187.6563
Q9DB60	Prostamide/prostaglandin F synthase OS=Mus musculus OX=10090 GN=Prxl2b PE=1 SV=1	Q9DB60	HAVTGEAVELR		Unique	29.9493	394.54727	3	1.667	0.000003465	421809.8438	435544.7266	426296.7344	638809.7969	906842.4531	1564666.813	623876.6563	594659.5469	824185.5313
Q9DB60	Prostamide/prostaglandin F synthase OS=Mus musculus OX=10090 GN=Prxl2b PE=1 SV=1	Q9DB60	SILDQHDVR		Unique	30.6514	541.78309	2	1.001	0.00002563	190297.7344	202306.3125	198209.25	218730.2813	434663.625	589138.875	280907.8125	216400.8438	280574.125
Q9DB60	Prostamide/prostaglandin F synthase OS=Mus musculus OX=10090 GN=Prxl2b PE=1 SV=1	Q9DB60	YNSLSILPAALGKPVR		Unique	71.1226	567.00171	3	2.54	0.000003465	298051.1875	288660.625	380676.7813	475487.3438	592525.5625	713716.4375	591527.625	463272.5938	423502.4375
Q9DB72	BTB/POZ domain-containing protein 17 OS=Mus musculus OX=10090 GN=Btbd17 PE=1 SV=1	Q9DB72	DCAAVFDK	1xCarbamidomethyl [C2]	Unique	29.8039	463.20759	2	1.137	0.00001237	44253.00391	33797.09375	26717.33203	25161.91602	60946.05078	57299.57813	38011.0625	40925.99609	43818.70313
Q9DB73	NADH-cytochrome b5 reductase 1 OS=Mus musculus OX=10090 GN=Cyb5r1 PE=1 SV=1	Q9DB73	FKLWFTLDSPPEDWTYSK		Unique	96.747	754.03672	3	1.941	0.000003465	86130.53125	158562.9531	40832.92969	64977.65625	146040.3438	211321.7031	18686.52344	16996.83594	10195.40625
Q9DB73	NADH-cytochrome b5 reductase 1 OS=Mus musculus OX=10090 GN=Cyb5r1 PE=1 SV=1	Q9DB73	GNFNIQPNKK		Unique	25.0199	580.31458	2	1.174	0.000009579	870425.0781	945687.5625	721359.6406	831898.9219	1436385.938	1942885.125	1021771.563	1084174.438	1155240.688
Q9DB73	NADH-cytochrome b5 reductase 1 OS=Mus musculus OX=10090 GN=Cyb5r1 PE=1 SV=1	Q9DB73	KLGMIAGGTGITPMLQLIR		Unique	92.2668	657.38121	3	2.424	0.000003465	232019.3125	262142.2969	110373.5313	167149.5625	496713.5313	471111.25	214342.875	223034.9531	225749.0469
Q9DB73	NADH-cytochrome b5 reductase 1 OS=Mus musculus OX=10090 GN=Cyb5r1 PE=1 SV=1	Q9DB73	LLDKTTVSHNTR		Unique	20.1595	462.25622	3	2.276	0.000003465	295447.25	380254.8438	212125.9219	276713.6563	517300.75	636644.75	376260.8125	419177.625	407348.5313
Q9DB73	NADH-cytochrome b5 reductase 1 OS=Mus musculus OX=10090 GN=Cyb5r1 PE=1 SV=1	Q9DB73	LLDKTTVSHNTRR		Unique	19.5125	514.29014	3	1.001	0.00002563	37341.22656	103544.6484	24375.93555	74186.46875	121411.2344	187410.1406	82647	82325.79688	87713.54688
Q9DB73	NADH-cytochrome b5 reductase 1 OS=Mus musculus OX=10090 GN=Cyb5r1 PE=1 SV=1	Q9DB73	LWFTLDSPPEDWTYSK		Unique	92.5635	662.31625	3	1.641	0.000003465	20851.87109	30573.07031	23504.48047	28815.70898	52691.64453	46830.77734	23251.68359	22841.70508	28583.73047
Q9DB73	NADH-cytochrome b5 reductase 1 OS=Mus musculus OX=10090 GN=Cyb5r1 PE=1 SV=1	Q9DB73	MSQYLDSLK		Unique	45.656	542.77112	2	1.253	0.000006775	353535.4375	303158.0938	401569.9375	303207.8125	690711.625	775794.375	418944.0938	454526.2813	469366.4375
Q9DB73	NADH-cytochrome b5 reductase 1 OS=Mus musculus OX=10090 GN=Cyb5r1 PE=1 SV=1	Q9DB73	RPQVTLQDPDEKYLLR		Unique	50.1797	493.52175	4	0.439	0.0008682	93530.41406	229830.2188	58622.4375	171287.5938	262515.0469	442529.4844	203142.5469	226432.5	198984.375
Q9DB75	Cell death-inducing p53-target protein 1 OS=Mus musculus OX=10090 GN=Cdip1 PE=2 SV=1	Q9DB75	SGAPLTPGR		Unique	21.9946	428.23777	2	1.324	0.000003465	901265.5625	657642.6875	761011.5625	598365.5	897466.125	1468656.5	762710.25	823291.25	985821.4375
Q9DB77	Cytochrome b-c1 complex subunit 2, mitochondrial OS=Mus musculus OX=10090 GN=Uqcrc2 PE=1 SV=1	Q9DB77	AGSRYEDSNNLGTSHLLR		Unique	38.3997	498.24891	4	1.903	0.000003465	1251980.281	1928758.031	842421.0234	1391853.445	2024097.906	1875438.625	1357783.555	1696702.734	1797003.188
Q9DB77	Cytochrome b-c1 complex subunit 2, mitochondrial OS=Mus musculus OX=10090 GN=Uqcrc2 PE=1 SV=1	Q9DB77	AVAFQNSQTR		Unique	22.5121	561.28854	2	1.375	0.000003465	326972.2188	298861.625	293637.75	369471.0313	373635.5313	600497.3125	303975.7813	329083.2813	368252.75
Q9DB77	Cytochrome b-c1 complex subunit 2, mitochondrial OS=Mus musculus OX=10090 GN=Uqcrc2 PE=1 SV=1	Q9DB77	AVAQGNLSSADVQAAK		Unique	31.2129	765.39958	2	3.099	0.000003465	2303127.625	1756661.125	1506134.719	1090869.469	1570841.563	3107829.25	1679266.688	2174688.063	2245293.938
Q9DB77	Cytochrome b-c1 complex subunit 2, mitochondrial OS=Mus musculus OX=10090 GN=Uqcrc2 PE=1 SV=1	Q9DB77	ENMAYTVEGIR		Unique	48.0614	641.80881	2	1.36	0.000003465	531344.125	361070.4063	469855.3125	405655.9688	623842.875	686555.75	503156.1563	521938.1563	557018
Q9DB77	Cytochrome b-c1 complex subunit 2, mitochondrial OS=Mus musculus OX=10090 GN=Uqcrc2 PE=1 SV=1	Q9DB77	GASSFKITR		Unique	27.316	483.77176	2	0.24	0.002481	55901.11328	134680.125		136545.1875	217045.0156	225333.0781	108494.0938	120204.1797	135381.8125
Q9DB77	Cytochrome b-c1 complex subunit 2, mitochondrial OS=Mus musculus OX=10090 GN=Uqcrc2 PE=1 SV=1	Q9DB77	LASSLTTK		Unique	21.9261	410.74229	2	1.135	0.00001237	2463795.406	2394672.625	1811404.594	1883887.375	3015480	3514088.531	2290197.656	2460995.781	2649784.125
Q9DB77	Cytochrome b-c1 complex subunit 2, mitochondrial OS=Mus musculus OX=10090 GN=Uqcrc2 PE=1 SV=1	Q9DB77	LPNGLVIASLENYAPLSR		Unique	91.6433	643.02634	3	2.957	0.000003465	429268		418260.9375	108742.1563	239378.1406	368888.625	213375.4375	234091.25	193000.4375
Q9DB77	Cytochrome b-c1 complex subunit 2, mitochondrial OS=Mus musculus OX=10090 GN=Uqcrc2 PE=1 SV=1	Q9DB77	QVAEQFLNMR		Unique	54.1423	618.31382	2	1.581	0.000003465	1576292.625	1151303.125	1186502.75	1028402.063	1335900.375	1887429.375	1198763.5	1219776.375	1377239.25
Q9DB77	Cytochrome b-c1 complex subunit 2, mitochondrial OS=Mus musculus OX=10090 GN=Uqcrc2 PE=1 SV=1	Q9DB77	RGNNTTSLLSQSVAK		Unique	37.0342	788.42619	2	3.146	0.000003465	399098.0313	333508.25	152421.4531		385532	376920.5938	335307.5	238051.3125	265321.2188
Q9DB77	Cytochrome b-c1 complex subunit 2, mitochondrial OS=Mus musculus OX=10090 GN=Uqcrc2 PE=1 SV=1	Q9DB77	SMAASGNLGHTPFLDEL		Unique	78.8552	587.28223	3	1.278	0.000003465	218160	173900.4219	142064.2188	154712	243579.1875	218809.1406	186954.9063	185264.9531	242977.625
Q9DB77	Cytochrome b-c1 complex subunit 2, mitochondrial OS=Mus musculus OX=10090 GN=Uqcrc2 PE=1 SV=1	Q9DB77	SMAASGNLGHTPFLDEL	1xOxidation [M2]	Unique	73.2526	592.61384	3	0.343	0.001482	8407.297852	6522.910156	7935.155273	13590.24805	14537.96875	9673.854492	10019.39941	7160.229492	9958.224609
Q9DB77	Cytochrome b-c1 complex subunit 2, mitochondrial OS=Mus musculus OX=10090 GN=Uqcrc2 PE=1 SV=1	Q9DB77	SQLKIDKAVAFQNSQTR		Unique	40.9603	645.35324	3	2.526	0.000003465	19687.19727	57054.04688	19990.10742	106802.4609	68818.10156	74668.02344	57161.23438	50541.32813	48645.69922
Q9DB77	Cytochrome b-c1 complex subunit 2, mitochondrial OS=Mus musculus OX=10090 GN=Uqcrc2 PE=1 SV=1	Q9DB77	WEVAALR		Unique	50.7469	422.7374	2	0.859	0.00008875	1162765.125	1264602.625	859082.4375	882377.75	1242873.625	1849500	1033558.813	1118097.875	1391552.875
Q9DB77	Cytochrome b-c1 complex subunit 2, mitochondrial OS=Mus musculus OX=10090 GN=Uqcrc2 PE=1 SV=1	Q9DB77	YEDSNNLGTSHLLR		Unique	41.4527	540.26527	3	2.425	0.000003465	955520.7031	612692.5703	806230.625	495045.8594	978527.9844	959040.8438	677353.2188	771698.875	1059623.781
Q9DB90	Nonsense-mediated mRNA decay factor SMG9 OS=Mus musculus OX=10090 GN=Smg9 PE=1 SV=1	Q9DB90	AGPGSSPLFSLLPGYR		Unique	90.7964	809.93256	2	1.756	0.000003465	197495.5625	256782.25	224196.4688	157468.5156	214194.5469	240485.7969	194871.7813	223402.6406	205282.7969
Q9DB90	Nonsense-mediated mRNA decay factor SMG9 OS=Mus musculus OX=10090 GN=Smg9 PE=1 SV=1	Q9DB90	EGQRPTQPVYQIQNR		Unique	30.7145	605.31506	3	2.514	0.000003465	449293.0938	353463.9063	504484.5	179965	251643.5156	338527.1875	320116.3125	328680.6875	414421.125
Q9DB90	Nonsense-mediated mRNA decay factor SMG9 OS=Mus musculus OX=10090 GN=Smg9 PE=1 SV=1	Q9DB90	ERRDGSEDPSTNVMQK		Unique	20.1202	616.9551	3	1.135	0.00001237	11480.9082	17509.81641	11285.46484	10255.27832	13159.15723	27030.48242	15658.14941	12678.17578	21061.83594
Q9DB90	Nonsense-mediated mRNA decay factor SMG9 OS=Mus musculus OX=10090 GN=Smg9 PE=1 SV=1	Q9DB90	ERRDGSEDPSTNVMQK	1xOxidation [M14]	Unique	73.6568	622.28711	3	0.037	0.006797			352873.6875	3678.39209	4448.956055	8446.536133
Q9DB90	Nonsense-mediated mRNA decay factor SMG9 OS=Mus musculus OX=10090 GN=Smg9 PE=1 SV=1	Q9DB90	RWKEPGSSGPQNLSGPGGR		Unique	30.8361	656.33293	3	2.041	0.000003465	26255.45117	18772.55859	27070.15234	12063.81152	14086.49805	23880.01172	20718.64453	17639.44336	25191.61914
Q9DB90	Nonsense-mediated mRNA decay factor SMG9 OS=Mus musculus OX=10090 GN=Smg9 PE=1 SV=1	Q9DB90	SMVMSLLSANTPEEDQR		Unique	68.938	636.63269	3	1.756	0.000003465	262992.6992	262837.4492	253027.9922	90298.01855	208872.4785	210892.0625	198288.1406	245717.4023	237028.3398
Q9DB90	Nonsense-mediated mRNA decay factor SMG9 OS=Mus musculus OX=10090 GN=Smg9 PE=1 SV=1	Q9DB90	WKEPGSSGPQNLSGPGGR		Unique	32.9505	604.29907	3	2.771	0.000003465	191460.9688	147733.7813	216291.8281	101232.8906	130625.2969	241349.8906	149704.25	166859.9531	199911.6563
Q9DBA6	Peroxisomal leader peptide-processing protease OS=Mus musculus OX=10090 GN=Tysnd1 PE=1 SV=1	Q9DBA6	NPGLVLCHGGIFTPFLR	1xCarbamidomethyl [C7]	Unique	87.1313	633.34242	3	1.483	0.000003465	5675.430664	7839.527832	2489.330322	4612.653809	6719.15332	10856.42383	4301.912598	6092.443848	6076.875
Q9DBC0	Protein adenylyltransferase SelO, mitochondrial OS=Mus musculus OX=10090 GN=Selenoo PE=1 SV=4	Q9DBC0	AGPSVGRDDIR		Unique	22.2699	381.5352	3	1.357	0.000003465	58886.03125	54171.55859	42870.48828	25597.00391	42420.35156	88306.71875	41900.83984	45667.05078	50979.71875
Q9DBC0	Protein adenylyltransferase SelO, mitochondrial OS=Mus musculus OX=10090 GN=Selenoo PE=1 SV=4	Q9DBC0	LGLIRVEKEEDGTLVAK		Unique	48.8756	624.02555	3	0.997	0.00002563	10394.04004	11965.76563	8851.094727	6102.584473	14248.67188	18238.4375		11943.57324	12348.4707
Q9DBC3	Cap-specific mRNA (nucleoside-2'-O-)-methyltransferase 1 OS=Mus musculus OX=10090 GN=Cmtr1 PE=1 SV=1	Q9DBC3	AVSKPSRPDMNPIR		Unique	29.3124	392.71471	4	0.416	0.0009677	764166.8125	734179.875	601540.1875	128100.4063	295295.1875	381143.2188	584115.6875	579704.6875	422137.4375
Q9DBC3	Cap-specific mRNA (nucleoside-2'-O-)-methyltransferase 1 OS=Mus musculus OX=10090 GN=Cmtr1 PE=1 SV=1	Q9DBC3	DSQKPQDPDKLSK		Unique	15.9409	495.92346	3	0.823	0.0001172	99891.96875		140076.6563
Q9DBC3	Cap-specific mRNA (nucleoside-2'-O-)-methyltransferase 1 OS=Mus musculus OX=10090 GN=Cmtr1 PE=1 SV=1	Q9DBC3	KISAIHILDVLVLNGSDVR		Unique	96.9959	688.07127	3	2.641	0.000003465	82336.16406	96861.07031			51779.61719	82398.76563			30806.64063
Q9DBC3	Cap-specific mRNA (nucleoside-2'-O-)-methyltransferase 1 OS=Mus musculus OX=10090 GN=Cmtr1 PE=1 SV=1	Q9DBC3	LFWEWGDGFHMR		Unique	87.4609	527.57484	3	2.656	0.000003465	383139.8438	397676.625	236821.0156	78284.69531	149176.8594	299817.7188	184315.0781	188811.9531	213872.5781
Q9DBC3	Cap-specific mRNA (nucleoside-2'-O-)-methyltransferase 1 OS=Mus musculus OX=10090 GN=Cmtr1 PE=1 SV=1	Q9DBC3	MANMDFVFDR		Unique	68.4316	623.2737	2	1.117	0.00001237	706823.6875	720576.875	498009.5625	126800.4531	267610.8438	532457.6875	381846.9688	427773.0938	606071.1875
Q9DBC3	Cap-specific mRNA (nucleoside-2'-O-)-methyltransferase 1 OS=Mus musculus OX=10090 GN=Cmtr1 PE=1 SV=1	Q9DBC3	MGFREGEGLGK		Unique	33.7335	394.19759	3	1.188	0.000009579	35004.0625	44177.94922	10292.44922	16641.58203	17277.375	87977.64063	16100.90039	28585.51953	41215.07422
Q9DBC3	Cap-specific mRNA (nucleoside-2'-O-)-methyltransferase 1 OS=Mus musculus OX=10090 GN=Cmtr1 PE=1 SV=1	Q9DBC3	RTDPECTAPLKK	1xCarbamidomethyl [C6]	Unique	18.9092	472.58199	3	1.924	0.000003465	275853.5938	220637.2656	203582.8906	45527.00781	103936.6797	180805.1719	149595.0156	176746.4844	151402.1563
Q9DBC3	Cap-specific mRNA (nucleoside-2'-O-)-methyltransferase 1 OS=Mus musculus OX=10090 GN=Cmtr1 PE=1 SV=1	Q9DBC3	SQIYTWDGR		Unique	43.5388	563.26994	2	1.035	0.00002305	266797.7188	303628.625	225908.0938	95249.07031	177846.5469	288574	215041.0781	265080.6875	284498.5313
Q9DBC3	Cap-specific mRNA (nucleoside-2'-O-)-methyltransferase 1 OS=Mus musculus OX=10090 GN=Cmtr1 PE=1 SV=1	Q9DBC3	SVYALPTESIAPFHTCYYSR	1xCarbamidomethyl [C16]	Unique	71.8282	788.04369	3	3.302	0.000003465	1000694.688	964144.8125	712553.875	187318.8906	472432.4375	703929.5	504510.7188	608885.75	574095.3125
Q9DBC3	Cap-specific mRNA (nucleoside-2'-O-)-methyltransferase 1 OS=Mus musculus OX=10090 GN=Cmtr1 PE=1 SV=1	Q9DBC3	VGIDDVREYLFSVNIK		Unique	88.253	623.00334	3	2.142	0.000003465	159434.8438	261418.9844	119477.2344	48901.99609	118144.9141	190274.5313	75188.66406	93941.35938	92397.5625
Q9DBC3	Cap-specific mRNA (nucleoside-2'-O-)-methyltransferase 1 OS=Mus musculus OX=10090 GN=Cmtr1 PE=1 SV=1	Q9DBC3	YSMYNSVSQR		Unique	31.3878	617.77989	2	1.609	0.000003465	413805.5938	324423.9063	402341.1875	87361.99219	131081.2344	312750.625	249334.8125	289425.375	360190.0313
Q9DBC3	Cap-specific mRNA (nucleoside-2'-O-)-methyltransferase 1 OS=Mus musculus OX=10090 GN=Cmtr1 PE=1 SV=1	Q9DBC3	YSQGRKDIVETSNQK		Unique	17.429	584.96707	3	1.747	0.000003465	2107.500244	65670.13281	8078.628418	19084.65039	27872.74219	2427.050293	30829.65039	36836.58203	40596.36328
Q9DBD2	E3 ubiquitin-protein ligase MARCHF8 OS=Mus musculus OX=10090 GN=Marchf8 PE=2 SV=1	Q9DBD2	VIYVQNCPETSKK	1xCarbamidomethyl [C7]	Unique	26.4009	522.60434	3	1.179	0.000009579	10031.23828	10390.39941	7856.000977	28078.65625	35301.33203	32277.48828	16314.99609	19118.77734	25104.5625
Q9DBE0	Cysteine sulfinic acid decarboxylase OS=Mus musculus OX=10090 GN=Csad PE=1 SV=1	Q9DBE0	FFNQLFSGLDPHALAGR		Unique	88.4511	630.66012	3	2.501	0.000003465	150260.5625	148325.375	135810.2188	55520.85547	99531.32031	137136.0938	115873.0781	116727.4453	123536.4375
Q9DBE0	Cysteine sulfinic acid decarboxylase OS=Mus musculus OX=10090 GN=Csad PE=1 SV=1	Q9DBE0	HLLDGIQR		Unique	34.9363	476.27184	2	0.521	0.0006018	271217.6875		319940.0625		128016.3828		199585.4844	242143.0938	258692.375
Q9DBE0	Cysteine sulfinic acid decarboxylase OS=Mus musculus OX=10090 GN=Csad PE=1 SV=1	Q9DBE0	LSQVAPVLK		Unique	41.4747	477.80259	2	1.103	0.00001529	157621.9063	52029.20313	134731.2969	12263.32617			43962.10547	76357.02344	81650.77344
Q9DBE0	Cysteine sulfinic acid decarboxylase OS=Mus musculus OX=10090 GN=Csad PE=1 SV=1	Q9DBE0	LSQVAPVLKER		Unique	36.8121	413.91859	3	1.362	0.000003465	137486.2344	392612.8125	168085.4063		209128.0156	202386.9531	227957.2188	207901.8906	244267.8438
Q9DBE8	Alpha-1,3/1,6-mannosyltransferase ALG2 OS=Mus musculus OX=10090 GN=Alg2 PE=1 SV=2	Q9DBE8	APIDWIEEYTTGMADR		Unique	90.0403	623.28916	3	2.549	0.000003465	553797.75	543890.375	371931.7188	336273.75	627592.375	821377.0625	405162.9375	496872.1563	555718.625
Q9DBE8	Alpha-1,3/1,6-mannosyltransferase ALG2 OS=Mus musculus OX=10090 GN=Alg2 PE=1 SV=2	Q9DBE8	ELSVQCAGDWLPR	1xCarbamidomethyl [C6]	Unique	69.0127	510.9171	3	0.806	0.000131	123310.7266	165443.375	68296.92969	124864.3047	162103.4219	254710.0625	111969.9609	131406.25	195306.0625
Q9DBE8	Alpha-1,3/1,6-mannosyltransferase ALG2 OS=Mus musculus OX=10090 GN=Alg2 PE=1 SV=2	Q9DBE8	FIHKPSLK		Unique	25.8835	485.29744	2	0.874	0.00007906	246681.0469	232302.5625	231526.75	170631.4844	348230.375	977327.5	302779.6563	237740.8594	491553.625
Q9DBE8	Alpha-1,3/1,6-mannosyltransferase ALG2 OS=Mus musculus OX=10090 GN=Alg2 PE=1 SV=2	Q9DBE8	FSADAFADQLYQYVTK		Unique	95.2646	622.96813	3	2.471	0.000003465	371755.9375	111293.1484	393612.8125	80022.63281	209886.3906	379362.5313	234974.0156	247385.4375	214784.8594
Q9DBE8	Alpha-1,3/1,6-mannosyltransferase ALG2 OS=Mus musculus OX=10090 GN=Alg2 PE=1 SV=2	Q9DBE8	FYRAPIDWIEEYTTGMADR		Unique	95.0752	778.70097	3	2.19	0.000003465	25836.4668		16762.14453	65016.13281	72154.91406	143854.4531	52626.16016	56629.57813	53701.68359
Q9DBE8	Alpha-1,3/1,6-mannosyltransferase ALG2 OS=Mus musculus OX=10090 GN=Alg2 PE=1 SV=2	Q9DBE8	GKQFLFLSINR		Unique	68.4415	441.59065	3	1.56	0.000003465	241336.4688	347281.0313	150249.1719	199952.9063	364495.9063	476597.2813	182475.6719	190332.6719	213975.7031
Q9DBE8	Alpha-1,3/1,6-mannosyltransferase ALG2 OS=Mus musculus OX=10090 GN=Alg2 PE=1 SV=2	Q9DBE8	GKQFLFLSINRYER		Unique	62.5219	590.99308	3	1.519	0.000003465	29459.05469	54510.3125	20599.18945	31459.63281	24443.32031	71411.53906	25974.02344	17035.49219	33723.81641
Q9DBE8	Alpha-1,3/1,6-mannosyltransferase ALG2 OS=Mus musculus OX=10090 GN=Alg2 PE=1 SV=2	Q9DBE8	ILVNSQYTASVFK		Unique	62.1166	735.40368	2	2.116	0.000003465	830101.1875	511585.4375	731628.5	481907.9063	1126343.375	1071275.5	780247.875	798301.1875	818204.875
Q9DBE8	Alpha-1,3/1,6-mannosyltransferase ALG2 OS=Mus musculus OX=10090 GN=Alg2 PE=1 SV=2	Q9DBE8	IWTAHYDPNHCFIETR	1xCarbamidomethyl [C11]	Unique	51.5366	687.31935	3	2.846	0.000003465	319647.7813	410590.3438	237952.3438	205564.625	382556.3125	654709.625	357985.2813	293737.5625	314137.625
Q9DBE8	Alpha-1,3/1,6-mannosyltransferase ALG2 OS=Mus musculus OX=10090 GN=Alg2 PE=1 SV=2	Q9DBE8	KKNLPLALR		Unique	33.5568	526.85066	2	1.161	0.000009579	74811.61719	109482.7031			72145.78125	577582.6875	49357.09375	91121.70313	162200.5625
Q9DBE8	Alpha-1,3/1,6-mannosyltransferase ALG2 OS=Mus musculus OX=10090 GN=Alg2 PE=1 SV=2	Q9DBE8	MVQESDLER		Unique	27.1492	553.76118	2	1.171	0.000009579	348240.2188	202525.7813	261711.0313	219306.1563	421956.0625	769945.0625	290363.2188	370647.125	361043.2188
Q9DBE8	Alpha-1,3/1,6-mannosyltransferase ALG2 OS=Mus musculus OX=10090 GN=Alg2 PE=1 SV=2	Q9DBE8	MVQESDLERHVTFLR		Unique	55.3094	465.74139	4	1.566	0.000003465	160315.4688	347894.7188	260096.6563	252571.375	295520.4375	469327.75	214884.4219	284479.5	176679.5781
Q9DBE8	Alpha-1,3/1,6-mannosyltransferase ALG2 OS=Mus musculus OX=10090 GN=Alg2 PE=1 SV=2	Q9DBE8	NLPLALR		Unique	52.5177	398.75562	2	0.769	0.0001583	828499.1875	799289.5	895420.6875	646529.625	884435	1888161	710235.0625	865838.8125	953013.625
Q9DBE8	Alpha-1,3/1,6-mannosyltransferase ALG2 OS=Mus musculus OX=10090 GN=Alg2 PE=1 SV=2	Q9DBE8	RVLFYCHFPDLLLTQR	1xCarbamidomethyl [C6]	Unique	83.1361	693.37171	3	2.317	0.000003465	18785.49805	17911.55078	2801.013184	7519.772949	28844.92773	21232.07617	4244.512695	15688.07422	16882.57422
Q9DBE8	Alpha-1,3/1,6-mannosyltransferase ALG2 OS=Mus musculus OX=10090 GN=Alg2 PE=1 SV=2	Q9DBE8	VLFYCHFPDLLLTQR	1xCarbamidomethyl [C5]	Unique	90.7091	641.33775	3	3.15	0.000003465	164096.2813	251485.2656	45450.875	115054	277773.8125	456732	84572.24219	127761.5859	200875.875
Q9DBE8	Alpha-1,3/1,6-mannosyltransferase ALG2 OS=Mus musculus OX=10090 GN=Alg2 PE=1 SV=2	Q9DBE8	VTGFLCEPDPVHFSEAMEK	1xCarbamidomethyl [C6]	Unique	70.7262	731.67108	3	3.82	0.000003465	1036073.938	1030340.25	370922.625	432806.5313	1259673.375	1512950.5	766643.9375	942577.625	1180017
Q9DBE8	Alpha-1,3/1,6-mannosyltransferase ALG2 OS=Mus musculus OX=10090 GN=Alg2 PE=1 SV=2	Q9DBE8	VTGFLCEPDPVHFSEAMEK	1xCarbamidomethyl [C6]; 1xOxidation [M17]	Unique	62.5368	737.00211	3	2.015	0.000003465	22322.69727	36038.53906	11156.27441	33902.62109	67317.29688	70005.76563	22324.32422	31435.88086	37865.8125
Q9DBE8	Alpha-1,3/1,6-mannosyltransferase ALG2 OS=Mus musculus OX=10090 GN=Alg2 PE=1 SV=2	Q9DBE8	VYSPSVLFLHPDMGIGGAER		Unique	81.867	715.6975	3	2.83	0.000003465	819900.75	738891.375	935554.4375	826588.75	1012807.438	1578743.125	1305091.375	1243666.125	909778.5
Q9DBF1	Alpha-aminoadipic semialdehyde dehydrogenase OS=Mus musculus OX=10090 GN=Aldh7a1 PE=1 SV=4	Q9DBF1	AVEEAKKQGGTVVYGGK		Unique	19.1771	574.31247	3	2.695	0.000003465	27117.29883	87387.95313	16596.85547	49154.74219	70518.32813	83429.77344	41428.68359	58045.59375	57286.83594
Q9DBF1	Alpha-aminoadipic semialdehyde dehydrogenase OS=Mus musculus OX=10090 GN=Aldh7a1 PE=1 SV=4	Q9DBF1	QASLKDYEETIGK		Unique	41.5128	494.58751	3	1.819	0.000003465	244153.9531	184545.5	268151.9688	79622.67188	205571.6563	459682.7188	194127.3281	210599.6406	252731.4063
Q9DBF1	Alpha-aminoadipic semialdehyde dehydrogenase OS=Mus musculus OX=10090 GN=Aldh7a1 PE=1 SV=4	Q9DBF1	QAVSMFVR		Unique	45.3736	469.24965	2	1.175	0.000009579	327591.5313	391587.0313	337334.25	194393.6406	384053.5313	597687.375	349614.2188	350754.1563	367266.3438
Q9DBF1	Alpha-aminoadipic semialdehyde dehydrogenase OS=Mus musculus OX=10090 GN=Aldh7a1 PE=1 SV=4	Q9DBF1	QGGTVVYGGK		Unique	20.043	483.25616	2	1.729	0.000003465	122373.7266	80871.5	122804.5	41606.30859	90666.64063	152535.1406	97482.02344	97354.17188	122247.5469
Q9DBF1	Alpha-aminoadipic semialdehyde dehydrogenase OS=Mus musculus OX=10090 GN=Aldh7a1 PE=1 SV=4	Q9DBF1	VGNPWDPNILYGPLHTK		Unique	75.4278	641.00384	3	2.992	0.000003465	435171.5313	455002.5625	437316.1875	329554.5938	507365.5313	574914	414528.9063	491761.625	559360.75
Q9DBG3	AP-2 complex subunit beta OS=Mus musculus OX=10090 GN=Ap2b1 PE=1 SV=1	O35643; Q9DBG3	AAMIWIVGEYAER		NotUnique	82.3117	503.59016	3	1.93	0.000003465	307000.125	752659.125	259242.4375	347541.8438	621251.8125	462803.3125	241456.75	319384.4688	320255.2188
Q9DBG3	AP-2 complex subunit beta OS=Mus musculus OX=10090 GN=Ap2b1 PE=1 SV=1	Q9DBG3	ALQHMTDFAIQFNK		Unique	62.6734	832.41643	2	2.551	0.000003465	3581629.563	3777105.75	2952851.125	2191789.844	5890368.125	5963410.938	3745256.688	4323582.875	4263899.688
Q9DBG3	AP-2 complex subunit beta OS=Mus musculus OX=10090 GN=Ap2b1 PE=1 SV=1	Q9DBG3	ALQHMTDFAIQFNK	1xOxidation [M5]	Unique	52.6874	560.61221	3	2.307	0.000003465	55235.64844	68054.64063	56514.17188	82213.25	127309.9609	92435.67188	70216.78125	77329.48438	80795.08594
Q9DBG3	AP-2 complex subunit beta OS=Mus musculus OX=10090 GN=Ap2b1 PE=1 SV=1	Q9DBG3	AVWLPAVK		Unique	58.9518	442.2737	2	0.97	0.00003635	6931544.5	7286581.5	5075363	5086651	8465775	12266073	7144880.5	7343941	8591888
Q9DBG3	AP-2 complex subunit beta OS=Mus musculus OX=10090 GN=Ap2b1 PE=1 SV=1	O35643; Q9DBG3	CAIKVEQSAER	1xCarbamidomethyl [C1]	NotUnique	21.3345	645.82716	2	2.022	0.000003465	1354748.063	1500304.781	347042.75	1248871.828	2105941.906	3101226.063	1489365.031	1534936.844	1710987.25
Q9DBG3	AP-2 complex subunit beta OS=Mus musculus OX=10090 GN=Ap2b1 PE=1 SV=1	O35643; Q9DBG3	CLKDEDPYVR	1xCarbamidomethyl [C1]	NotUnique	28.5817	647.80839	2	1.718	0.000003465	653114.8125	567971.0313	362145.6094	531121.4375	902393.2813	945073.8125	761218.5	672746.9063	788380.6875
Q9DBG3	AP-2 complex subunit beta OS=Mus musculus OX=10090 GN=Ap2b1 PE=1 SV=1	O35643; Q9DBG3	CLKDEDPYVRK	1xCarbamidomethyl [C1]	NotUnique	23.7228	711.85551	2	1.705	0.000003465	106331.6406	133739.875		93060.17188	235047.6563	297163.375	154541.125	169045.9375	162025.4375
Q9DBG3	AP-2 complex subunit beta OS=Mus musculus OX=10090 GN=Ap2b1 PE=1 SV=1	Q9DBG3	CRAPEVSQYIYQVYDSILKN	1xCarbamidomethyl [C1]	Unique	95.4145	816.07421	3	2.928	0.000003465	825566.1875	1030459.75	470458.75	731513.3125	1356277.625	1692861	760492.5625	740482.375	706648.0625
Q9DBG3	AP-2 complex subunit beta OS=Mus musculus OX=10090 GN=Ap2b1 PE=1 SV=1	O35643; Q9DBG3	CVSTLLDLIQTK	1xCarbamidomethyl [C1]	NotUnique	82.9468	695.88395	2	2.235	0.000003465	734632.25	970192.25	400550.1875	647411.5625	1183103.625	1053014.375	665896.3125	782909.8125	808182.75
Q9DBG3	AP-2 complex subunit beta OS=Mus musculus OX=10090 GN=Ap2b1 PE=1 SV=1	O35643; Q9DBG3	DCEDPNPLIR	1xCarbamidomethyl [C2]	NotUnique	39.6044	614.78507	2	1.84	0.000003465	1256824.25	999836.6875	763007.6875	491538.75	1258784.875	1337956.375	903800.5625	1134243.75	1187995.25
Q9DBG3	AP-2 complex subunit beta OS=Mus musculus OX=10090 GN=Ap2b1 PE=1 SV=1	Q9DBG3	DIPNENELQFQIK		Unique	62.2956	529.9386	3	1.927	0.000003465	347345.25	130789.4453	293209.7188	94332.23438	233878	457063.8438	161568.9844	192338.6406	253520.3906
Q9DBG3	AP-2 complex subunit beta OS=Mus musculus OX=10090 GN=Ap2b1 PE=1 SV=1	Q9DBG3	DIPNENELQFQIKECHLNADTVSSK	1xCarbamidomethyl [C15]	Unique	58.922	733.10491	4	3.34	0.000003465	109608.4609	175999.7969	48597.10547	113712.2813	199014.5625	327914.5313	146121.6406	156917.1406	217651.9531
Q9DBG3	AP-2 complex subunit beta OS=Mus musculus OX=10090 GN=Ap2b1 PE=1 SV=1	Q9DBG3	DSDYYNMLLK		Unique	63.3382	631.29195	2	1.437	0.000003465	440962.9375	480121.5	326732.0625	389178.2188	352295.25	369744.625	539325.9375	315555.0625	424698.125
Q9DBG3	AP-2 complex subunit beta OS=Mus musculus OX=10090 GN=Ap2b1 PE=1 SV=1	Q9DBG3	DSDYYNMLLKK		Unique	53.9488	463.8954	3	1.288	0.000003465	390711.9063	360981.4688	305798.2813	390796.1875	497994.875	397129.4375	430967.4063	429832.2813	562472
Q9DBG3	AP-2 complex subunit beta OS=Mus musculus OX=10090 GN=Ap2b1 PE=1 SV=1	Q9DBG3	DVSSLFPDVVNCMQTDNLELK	1xCarbamidomethyl [C12]	Unique	92.4205	808.71829	3	2.972	0.000003465	220962.2344	214103.9063	108696.7422	177451.9219	316416.1563	258365.1406	210597.7969	251434.7813	224236.0156
Q9DBG3	AP-2 complex subunit beta OS=Mus musculus OX=10090 GN=Ap2b1 PE=1 SV=1	Q9DBG3	DVSSLFPDVVNCMQTDNLELKK	1xCarbamidomethyl [C12]	Unique	83.9661	851.41736	3	3.287	0.000003465	838042.9375	890812.25	458051.375	591955.4375	1061746.125	1483504.5	906277	896168.1875	893014.8125
Q9DBG3	AP-2 complex subunit beta OS=Mus musculus OX=10090 GN=Ap2b1 PE=1 SV=1	Q9DBG3	ECHLNADTVSSK	1xCarbamidomethyl [C2]	Unique	19.9927	680.81195	2	2.881	0.000003465	658532.875	261040.4219	307361.4375	129676.75	423491.5313	584350.5	317402.1875	347370.25	367660.2813
Q9DBG3	AP-2 complex subunit beta OS=Mus musculus OX=10090 GN=Ap2b1 PE=1 SV=1	Q9DBG3	FLELLPKDSDYYNMLLK		Unique	91.3141	701.3675	3	2.756	0.000003465	202595.1719	261158.8125	113117	174099		264680.1563	160615.8594	184440.8594	184955
Q9DBG3	AP-2 complex subunit beta OS=Mus musculus OX=10090 GN=Ap2b1 PE=1 SV=1	Q9DBG3	GLEISGTFTHR		Unique	44.8124	406.54711	3	1.833	0.000003465	2098255.813	1788577.5	1513672.844	1582118.531	2213380	3561674.5	1564937	1897780.25	2541384.25
Q9DBG3	AP-2 complex subunit beta OS=Mus musculus OX=10090 GN=Ap2b1 PE=1 SV=1	Q9DBG3	IQPGNPNYTLSLK		Unique	50.9291	722.89338	2	2.247	0.000003465	4582412.5	4266555	2937376.75	3400410.25	4688803	4248861.5	3665857.75	3840631	4760025
Q9DBG3	AP-2 complex subunit beta OS=Mus musculus OX=10090 GN=Ap2b1 PE=1 SV=1	O35643; Q9DBG3	ITEYLCEPLRK	1xCarbamidomethyl [C6]	NotUnique	44.7226	474.58653	3	1.438	0.000003465	1669284.75	990060.4375	730396.1875	636767.625	1366941.125	2101744	1060242.25	1080166.875	1311301.75
Q9DBG3	AP-2 complex subunit beta OS=Mus musculus OX=10090 GN=Ap2b1 PE=1 SV=1	Q9DBG3	KLAPPLVTLLSGEPEVQYVALR		Unique	98.2783	798.46513	3	3.807	0.000003465	231115.25	322618.5		326719.0938	364036.625	591149.0625		389527.2813	407718.8125
Q9DBG3	AP-2 complex subunit beta OS=Mus musculus OX=10090 GN=Ap2b1 PE=1 SV=1	O35643; Q9DBG3	KLVYLYLMNYAK		NotUnique	78.0372	506.95148	3	1.444	0.000003465	168583.6406	181929.0938	80764.15625	134224.8594	282199.2813	250735.3281	120230.3906	217217.3594	186519.125
Q9DBG3	AP-2 complex subunit beta OS=Mus musculus OX=10090 GN=Ap2b1 PE=1 SV=1	Q9DBG3	KVIAAMTVGK		Unique	32.2204	509.30977	2	1.628	0.000003465	950326.3125	1488229.125	526707	479693.3438	1074825.5	1902063.125	645777.75	895040.3125	1478426.5
Q9DBG3	AP-2 complex subunit beta OS=Mus musculus OX=10090 GN=Ap2b1 PE=1 SV=1	Q9DBG3	LAPPLVTLLSGEPEVQYVALR		Unique	98.5994	755.76654	3	3.744	0.000003465	1577451.25		1269722.5	1639876.5	2027148.375	2372412.25	1733650.25	1506892.875	1957813.875
Q9DBG3	AP-2 complex subunit beta OS=Mus musculus OX=10090 GN=Ap2b1 PE=1 SV=1	O35643; Q9DBG3	LASQANIAQVLAELK		NotUnique	86.4376	523.63858	3	2.961	0.000003465	615489.3125	465382.5	518459.75	340978.6563	791756	805636.9375	488556.0625	526197.875	565478.9375
Q9DBG3	AP-2 complex subunit beta OS=Mus musculus OX=10090 GN=Ap2b1 PE=1 SV=1	O35643; Q9DBG3	LEKLDIMIR		NotUnique	55.8032	377.55825	3	1.527	0.000003465	789660	733542.3125	614168.5	594671.5625	831009.3125	1111111.375	433976.2813	641951.4375	663360.8125
Q9DBG3	AP-2 complex subunit beta OS=Mus musculus OX=10090 GN=Ap2b1 PE=1 SV=1	Q9DBG3	LLSTDPVTAK		Unique	35.4639	522.80042	2	1.443	0.000003465	6097826	5563744.5	5897487	5346278	8827117	6888782	6753571.5	6804045.5	6325753
Q9DBG3	AP-2 complex subunit beta OS=Mus musculus OX=10090 GN=Ap2b1 PE=1 SV=1	Q9DBG3	LQNNNVYTIAK		Unique	34.7087	639.3461	2	1.833	0.000003465	5868431.5	3781020	3839842.25	1605841.125	5277424	8069254	4053190.75	4446274.5	5041915.5
Q9DBG3	AP-2 complex subunit beta OS=Mus musculus OX=10090 GN=Ap2b1 PE=1 SV=1	Q9DBG3	LQNNNVYTIAKR		Unique	32.4151	717.39656	2	2.408	0.000003465	1314961.813	2798620.313	592568.1563	1959515.672	2827840.844	3901819.063	2039258.625	1964674.906	2275298.875
Q9DBG3	AP-2 complex subunit beta OS=Mus musculus OX=10090 GN=Ap2b1 PE=1 SV=1	O35643; Q9DBG3	LSHANSAVVLSAVK		NotUnique	41.9706	698.40137	2	3.309	0.000003465	512760.125	490821.5625	523388.4063	390950.0625	507288.9688	631834.125	518995.0938	444320.0313	533367.125
Q9DBG3	AP-2 complex subunit beta OS=Mus musculus OX=10090 GN=Ap2b1 PE=1 SV=1	Q9DBG3	LTNGIWILAELR		Unique	96.9738	699.90872	2	2.1	0.000003465	551200.5625	1212548.5	630410.75		979611.25	1540342.625		311854.5	257122.0938
Q9DBG3	AP-2 complex subunit beta OS=Mus musculus OX=10090 GN=Ap2b1 PE=1 SV=1	O35643; Q9DBG3	LVYLYLMNYAK		NotUnique	84.5763	695.87566	2	1.654	0.000003465	559553.6875	619033.5	316783.125	467393.125	803819.1875	665453.0625	427625.0313	329934.9688	272464.2188
Q9DBG3	AP-2 complex subunit beta OS=Mus musculus OX=10090 GN=Ap2b1 PE=1 SV=1	O35643; Q9DBG3	MEPLNNLQVAVK		NotUnique	58.3353	678.37135	2	2.075	0.000003465	2151207	1776068.688	1425618.781	1288874.313	1839529	3159151.25	1637864.906	1668554.813	2207567.125
Q9DBG3	AP-2 complex subunit beta OS=Mus musculus OX=10090 GN=Ap2b1 PE=1 SV=1	O35643; Q9DBG3	NINLIVQK		NotUnique	46.1319	471.29245	2	0.986	0.00002833	6136120.5	6123235	4153204.75	4347876	7012632.5	11435913	5176993	5824863.5	6425454
Q9DBG3	AP-2 complex subunit beta OS=Mus musculus OX=10090 GN=Ap2b1 PE=1 SV=1	O35643; Q9DBG3	NVEGQDMLYQSLK		NotUnique	53.471	762.87188	2	2.539	0.000003465	4080266	3030953.313	2153108.5	1699461.531	3737091.25	4761962.688	2658722.219	3044670.313	4004962
Q9DBG3	AP-2 complex subunit beta OS=Mus musculus OX=10090 GN=Ap2b1 PE=1 SV=1	Q9DBG3	QGHIYMEMNFTNK		Unique	50.8662	538.24645	3	2.581	0.000003465	1533103.313	1942698.719	1862352.703	1706979.75	2774088.734	2139352.406	2191006.281	1888307.359	1817780.828
Q9DBG3	AP-2 complex subunit beta OS=Mus musculus OX=10090 GN=Ap2b1 PE=1 SV=1	Q9DBG3	QGHIYMEMNFTNK	1xOxidation [M]	Unique	41.4424	543.57806	3	2.047	0.000003465	81571.99219	113916.8125	111949.5742	184707.1641	230620.9531	158721.7109	118936.5	157133.8789	148455.1406
Q9DBG3	AP-2 complex subunit beta OS=Mus musculus OX=10090 GN=Ap2b1 PE=1 SV=1	Q9DBG3	QGHIYMEMNFTNK	2xOxidation [M6; M8]	Unique	28.3533	548.91	3	1.177	0.000009579	20851.69922	49796.95313	40308.23438	73818.05469	82277.32031	30973.26172	37757.19141	42557.95313	56518.47656
Q9DBG3	AP-2 complex subunit beta OS=Mus musculus OX=10090 GN=Ap2b1 PE=1 SV=1	Q9DBG3	QVFLATWK		Unique	59.6932	496.78178	2	1.13	0.00001237	1342420.797	808988.9922	880974.0469	541402.4336	1011655.094	2693402.469	869903.4531	891165.3984	1226586.469
Q9DBG3	AP-2 complex subunit beta OS=Mus musculus OX=10090 GN=Ap2b1 PE=1 SV=1	Q9DBG3	QVFLATWKDIPNENELQFQIK		Unique	84.0754	854.45148	3	3.077	0.000003465	311353.1563	669328.4375	169123.375	455128.1875	623900.125	883301.125	306976.5	290978.375	265394.4688
Q9DBG3	AP-2 complex subunit beta OS=Mus musculus OX=10090 GN=Ap2b1 PE=1 SV=1	O35643; Q9DBG3	RNVEGQDMLYQSLK		NotUnique	47.5636	560.95065	3	2.275	0.000003465	681001.3125	769561.75	554436.5	432172.9063	903191.75	880413	620295.0625	687790.3125	688630.375
Q9DBG3	AP-2 complex subunit beta OS=Mus musculus OX=10090 GN=Ap2b1 PE=1 SV=1	Q9DBG3	RPEILKQEIK		Unique	30.4053	418.59061	3	2.302	0.000003465	3677049.813	3973755.625	1469735.266	1750048.594	2063245.781	4725591.625	2174342.813	2349561.75	4066622.063
Q9DBG3	AP-2 complex subunit beta OS=Mus musculus OX=10090 GN=Ap2b1 PE=1 SV=1	Q9DBG3	SQPDMAIMAVNSFVK		Unique	79.2413	819.40475	2	2.136	0.000003465	616823.5	474434.8125	407747.5	297837.0625	727978.1875	822761.875	502479.0625	514486.3125	592160.0625
Q9DBG3	AP-2 complex subunit beta OS=Mus musculus OX=10090 GN=Ap2b1 PE=1 SV=1	Q9DBG3	SQPDMAIMAVNSFVKDCEDPNPLIR	1xCarbamidomethyl [C17]	Unique	89.5776	712.59235	4	3.375	0.000003465	1662213.875	1943550.438	714126.375	1265242.438	2393859.75	4114388.875	1464400	1798748.188	2080279.875
Q9DBG3	AP-2 complex subunit beta OS=Mus musculus OX=10090 GN=Ap2b1 PE=1 SV=1	O35643; Q9DBG3	VDKITEYLCEPLRK	1xCarbamidomethyl [C9]	NotUnique	54.5758	441.7394	4	2.103	0.000003465	2143174.313	1138382.531	614120.6875	785966.875	1889187.688	2469802.094	1390699.219	1447201.094	1740437.188
Q9DBG3	AP-2 complex subunit beta OS=Mus musculus OX=10090 GN=Ap2b1 PE=1 SV=1	O35643; Q9DBG3	VEQSAER		NotUnique	13.0152	409.70364	2	1.082	0.00001818	4943.74707	4938.144043	1796.207886	2844.016846	25844.06445	5057.476563		2808.803223	3042.387207
Q9DBG3	AP-2 complex subunit beta OS=Mus musculus OX=10090 GN=Ap2b1 PE=1 SV=1	Q9DBG3	VIAAMTVGK		Unique	35.9737	445.2623	2	1.436	0.000003465	6253415.875	5940280.813	3984927.859	3672692.852	7084018.531	5877259.625	5698573.703	6452445.156	6907862.172
Q9DBG3	AP-2 complex subunit beta OS=Mus musculus OX=10090 GN=Ap2b1 PE=1 SV=1	Q9DBG3	VIAAMTVGK	1xOxidation [M5]	Unique	32.9401	453.26019	2	1.08	0.00001818	1401628.551	1396579.301	854829.5625	523939.1377	1256506.66	2796730.219	1306327.375	1592476.102	2053387.574
Q9DBG3	AP-2 complex subunit beta OS=Mus musculus OX=10090 GN=Ap2b1 PE=1 SV=1	O35643; Q9DBG3	YNDPIYVK		NotUnique	39.1686	506.26097	2	1.123	0.00001237	1727455.875	1429540.5	1349197.875	1248620.875	1840191.5	1782517	1303749.625	1464777.375	1661554.5
Q9DBG3	AP-2 complex subunit beta OS=Mus musculus OX=10090 GN=Ap2b1 PE=1 SV=1	O35643; Q9DBG3	YNDPIYVKLEK		NotUnique	49.436	691.37166	2	1.723	0.000003465				552731.875	1093484.875	832164.125	976873.375	948703.0625	809503.8125
Q9DBG3	AP-2 complex subunit beta OS=Mus musculus OX=10090 GN=Ap2b1 PE=1 SV=1	O35643; Q9DBG3	YNDPIYVKLEKLDIMIR		NotUnique	84.3219	531.54483	4	1.53	0.000003465	300253.5625	532647.3125	135755.9219	322089.2813	445053.8125	448910.7188	132806.5469	184001.625	115999.1797
Q9DBG5	Perilipin-3 OS=Mus musculus OX=10090 GN=Plin3 PE=1 SV=1	Q9DBG5	ELVSSTVSGAQEMVSSSVSSAK		Unique	63.6243	724.02348	3	2.851	0.000003465	321669.3438	115763.5391	410856.9688		82371.625	139215.4219	145055.5469	298587.0625	150512.7031
Q9DBG5	Perilipin-3 OS=Mus musculus OX=10090 GN=Plin3 PE=1 SV=1	Q9DBG5	GLDRLQESLPILQQPTEK		Unique	68.6926	689.04814	3	2.621	0.000003465	629995.375	847893.875	630461.9375	331762.8125	526709.4375	956033.375	427606.75	616648.5625	514680.5938
Q9DBG5	Perilipin-3 OS=Mus musculus OX=10090 GN=Plin3 PE=1 SV=1	Q9DBG5	LEPQIATASEYAHR		Unique	41.0069	529.27057	3	2.55	0.000003465	664591.25	128469.7578	1066982.125	101894.7734	147596.2656	670638.6875	545758.25	376845.9063	553095.1875
Q9DBG5	Perilipin-3 OS=Mus musculus OX=10090 GN=Plin3 PE=1 SV=1	Q9DBG5	LGEGQEK		Unique	14.0055	380.69562	2	0.168	0.003518	9369.373047	4227.92334	11854.31738		10232.73438	5159.186523	5343.681152	4069.724365	3047.484375
Q9DBG5	Perilipin-3 OS=Mus musculus OX=10090 GN=Plin3 PE=1 SV=1	Q9DBG5	LGEGQEKLHQMWLSWNQK		Unique	65.212	738.03748	3	2.156	0.000003465	354836.7813	552630.9375			448572.1875	282446.3438	287054.4375	488618.3125	341324.9375
Q9DBG5	Perilipin-3 OS=Mus musculus OX=10090 GN=Plin3 PE=1 SV=1	Q9DBG5	LGSLSER		Unique	21.7347	381.21118	2	0.694	0.0002567	2827189	3252585.25	3762866.25	1573591.375	3155069	4967309	2829533	3070143.75	3287225.5
Q9DBG5	Perilipin-3 OS=Mus musculus OX=10090 GN=Plin3 PE=1 SV=1	Q9DBG5	LHQMWLSWNQK		Unique	62.0683	735.86937	2	1.927	0.000003465	1839647.125	862623.2188	2821941.563	407448.8672	1129957.766	1321637.563	1079639.156	1600333.344	1611599.375
Q9DBG5	Perilipin-3 OS=Mus musculus OX=10090 GN=Plin3 PE=1 SV=1	Q9DBG5	LQESLPILQQPTEK		Unique	61.1424	541.97027	3	1.868	0.000003465	447190.3125	105631.2813	827402.3125	62892.75391	150839.375	347251	336944	334116.25	413292.25
Q9DBG5	Perilipin-3 OS=Mus musculus OX=10090 GN=Plin3 PE=1 SV=1	Q9DBG5	LRNHAYEHSLGK		Unique	18.9909	475.58461	3	2.382	0.000003465	593189.7266	830914.0469	526077.125	321385.207	658735.2188	1001506.156	571567.5781	671354.6406	630563.4609
Q9DBG5	Perilipin-3 OS=Mus musculus OX=10090 GN=Plin3 PE=1 SV=1	Q9DBG5	NHAYEHSLGKLQNAR		Unique	25.6416	579.96431	3	1.578	0.000003465	96690.6875	290584	55153.95703	80858.05469	192680.8281	391294.3125	167207.8125	197128.7344	237588.8438
Q9DBG5	Perilipin-3 OS=Mus musculus OX=10090 GN=Plin3 PE=1 SV=1	Q9DBG5	QEQNYFVR		Unique	34.6097	542.26465	2	1.019	0.00002305	3007301.5	2465983.75	4368577.5	1138350	2050890.625	3754239.75	2265943.75	2658253	2896518.25
Q9DBG5	Perilipin-3 OS=Mus musculus OX=10090 GN=Plin3 PE=1 SV=1	Q9DBG5	QKAQETLQQLTSVLGLMESVKQGVDQR		Unique	97.5745	754.40431	4	1.867	0.000003465		693628.6875				656043.3125			405430.1563
Q9DBG5	Perilipin-3 OS=Mus musculus OX=10090 GN=Plin3 PE=1 SV=1	Q9DBG5	SAMTSGVQSVMGSR		Unique	44.5035	699.32898	2	2.45	0.000003465	3491146.25	3276720.625	4377918.25	1300108.875	2659412.063	4677488.688	2831635.438	3212323.438	3578784.938
Q9DBG5	Perilipin-3 OS=Mus musculus OX=10090 GN=Plin3 PE=1 SV=1	Q9DBG5	SQVNDLQATFSGIHSFQDLSAGVLAQTR		Unique	91.665	997.50386	3	3.418	0.000003465	2519737	2627915.813	3387621	1348769.813	2970431	3646366.5	2190785.938	2325645.25	2485227
Q9DBG5	Perilipin-3 OS=Mus musculus OX=10090 GN=Plin3 PE=1 SV=1	Q9DBG5	TLTTAAVSTAQPILSKLEPQIATASEYAHR		Unique	86.651	792.92807	4	3.503	0.000003465	600917.5625	939902.5	582310.375	527787.6875	1225086.375	1530660.625	718814.5	824715.875	912195.3125
Q9DBG5	Perilipin-3 OS=Mus musculus OX=10090 GN=Plin3 PE=1 SV=1	Q9DBG5	TPQDAEKDPAKPEQVEAR		Unique	20.7406	670.33581	3	3.328	0.000003465	4095301.688	2866273.625	5693467.25	1378940.281	3047487.813	4457631	3401956	3543895.625	4014945.5
Q9DBG5	Perilipin-3 OS=Mus musculus OX=10090 GN=Plin3 PE=1 SV=1	Q9DBG5	TVCDVAEK	1xCarbamidomethyl [C3]	Unique	17.8113	461.22097	2	0.963	0.00003635	415981.625	182565.4844	415360.25	137725.4375	131156.0938	249253.4219	283667.6563	263302.75	391760.8125
Q9DBG5	Perilipin-3 OS=Mus musculus OX=10090 GN=Plin3 PE=1 SV=1	Q9DBG5	TVCDVAEKGVK	1xCarbamidomethyl [C3]	Unique	21.9569	402.54473	3	1.347	0.000003465	451916.8438	1106524.875	298521.375	736649	1234476.75	1427333.75	810245.9375	845766.6875	933877.3125
Q9DBG5	Perilipin-3 OS=Mus musculus OX=10090 GN=Plin3 PE=1 SV=1	Q9DBG5	VAGLPLISSTYGMVSAAYTSTK		Unique	93.6277	739.72067	3	3.253	0.000003465	496733.125	160808.0469	965331.8125	73291.28125	157949.9063	421146.125	381608.5625	440751.375	370950.3438
Q9DBG5	Perilipin-3 OS=Mus musculus OX=10090 GN=Plin3 PE=1 SV=1	Q9DBG5	VAGLPLISSTYGMVSAAYTSTKENYPHVR		Unique	92.0311	778.89945	4	2.589	0.000003465	198221.75	432156.125	375132.0313	89633.88281	247343.625	294385.1875	302343.4688	200586.4844	212680.6406
Q9DBG5	Perilipin-3 OS=Mus musculus OX=10090 GN=Plin3 PE=1 SV=1	Q9DBG5	VGQMVISGVDR		Unique	41.7192	580.80822	2	2.063	0.000003465	4513651.5	3208436.25	6146136.5	1270152.75	3061519	4832889	3628004.75	3859097.75	4160733.75
Q9DBG5	Perilipin-3 OS=Mus musculus OX=10090 GN=Plin3 PE=1 SV=1	Q9DBG5	VGQMVISGVDRVLVK		Unique	62.895	533.9798	3	0.813	0.0001244	275627.9375	797852	108165.9375	228118.4063	667917.0625	389652.4688	422186.0313	557042.0625	576459.125
Q9DBG5	Perilipin-3 OS=Mus musculus OX=10090 GN=Plin3 PE=1 SV=1	Q9DBG5	VTGAVDVTLGAVQNSVDKTK		Unique	57.027	668.0323	3	3.031	0.000003465	1436978.625	1792261.625	1636510.375	745122.0625	1281666	2703318.25	1566915	1302803.625	1762043.75
Q9DBG6	Dolichyl-diphosphooligosaccharide--protein glycosyltransferase subunit 2 OS=Mus musculus OX=10090 GN=Rpn2 PE=1 SV=1	Q9DBG6	LGKEETVLATVQALQTASHLSQQADLR		Unique	84.0801	727.64428	4	1.735	0.000003465	254769.1719	267077.7188	209630.8438	256258.4688	430259.6563	225329.5313	154145.0469	266122.1563	331381.625
Q9DBG6	Dolichyl-diphosphooligosaccharide--protein glycosyltransferase subunit 2 OS=Mus musculus OX=10090 GN=Rpn2 PE=1 SV=1	Q9DBG6	LMDHVGTEPSMKEDQVIQLMNTIFSK		Unique	97.3327	748.62049	4	2.209	0.000003465	88889.96875	140500.3438	89439.82031	125023.1016	154330.5469	199988.3906		110312.9063	97515.15625
Q9DBG6	Dolichyl-diphosphooligosaccharide--protein glycosyltransferase subunit 2 OS=Mus musculus OX=10090 GN=Rpn2 PE=1 SV=1	Q9DBG6	YHVPVVVVPEGSTSDTQEQAILR		Unique	66.0929	842.10558	3	2.293	0.000003465	294981.2813	366783.4375	265116.4688	265139.8125	491297.625	562435.6875	340020.6563	334964.0313	426226.9063
Q9DBG6	Dolichyl-diphosphooligosaccharide--protein glycosyltransferase subunit 2 OS=Mus musculus OX=10090 GN=Rpn2 PE=1 SV=1	Q9DBG6	YIANTVELR		Unique	42.0036	539.79835	2	1.228	0.000006775	272459.7813	298108.3438	329118.875	259701	545230.875	587090.5625	375747.6875	337655.125	337315.2188
Q9DBG7	Signal recognition particle receptor subunit alpha OS=Mus musculus OX=10090 GN=Srpra PE=1 SV=1	Q9DBG7	AGAVEQLR		Unique	22.6889	422.23783	2	0.763	0.0001626	175106.0781	214360.6719	219506.4531		240732.6406	252029.1719		219397.1875	188927.3906
Q9DBG7	Signal recognition particle receptor subunit alpha OS=Mus musculus OX=10090 GN=Srpra PE=1 SV=1	Q9DBG7	ALADHSMAQTPR		Unique	23.7481	433.21537	3	2.293	0.000003465	551933.6875	523036.4063	479303.7813	226464.0469	442426.0938	853796.3125	388637.9375	513126.9375	603083.0625
Q9DBG7	Signal recognition particle receptor subunit alpha OS=Mus musculus OX=10090 GN=Srpra PE=1 SV=1	Q9DBG7	AVVAALMK		Unique	44.1098	401.7464	2	0.989	0.00002833	15543190	9224191	10043631	6340431	11163676	7120289	8269538	12993624	7117438.5
Q9DBG7	Signal recognition particle receptor subunit alpha OS=Mus musculus OX=10090 GN=Srpra PE=1 SV=1	Q9DBG7	AVVAALMKA		Unique	50.5947	437.26505	2	0.903	0.00006966	296259.5	487052.625	236088.5313	192705.0469	350336.2188	578852	272042.125	354888.4063	393834.5625
Q9DBG7	Signal recognition particle receptor subunit alpha OS=Mus musculus OX=10090 GN=Srpra PE=1 SV=1	Q9DBG7	ILTLTYVDKLIDDVHR		Unique	88.5696	479.27276	4	2.644	0.000003465	310946.0352	518224.6875	271293.6484	210460.4531	376941.2578	427395.8828	229570.5742	271885.8203	262807.6641
Q9DBG7	Signal recognition particle receptor subunit alpha OS=Mus musculus OX=10090 GN=Srpra PE=1 SV=1	Q9DBG7	LIDGIVLTK		Unique	57.165	486.31019	2	0.823	0.0001172	537130.4375	375120.3438	533766.625	181854.0781	368711.4063	423128.9688	405988.9063	393165.125	479132.0313
Q9DBG7	Signal recognition particle receptor subunit alpha OS=Mus musculus OX=10090 GN=Srpra PE=1 SV=1	Q9DBG7	MLDFFTIFSK	1xOxidation [M1]	Unique	97.5468	632.81772	2	1.374	0.000003465	49969.63281	69306.79688	74361.39063	62530.22266	94094.98438	65314.11719	56376.01172	69366.42188	49365.38281
Q9DBG7	Signal recognition particle receptor subunit alpha OS=Mus musculus OX=10090 GN=Srpra PE=1 SV=1	Q9DBG7	SVLLQER		Unique	31.8125	422.74806	2	0.651	0.0003279	813566.875	864432.1875	626253.75	298427.25	669025.3125	1146850.25	669869.3125	669617.0625	765074.375
Q9DBG7	Signal recognition particle receptor subunit alpha OS=Mus musculus OX=10090 GN=Srpra PE=1 SV=1	Q9DBG7	TMVQLFEK		Unique	56.3262	498.26498	2	1.067	0.00002305	385319.5625	256341.0156	310211.2188		227522.4375	250855.1563	225865.8594	389934.6563	275501.5
Q9DBG7	Signal recognition particle receptor subunit alpha OS=Mus musculus OX=10090 GN=Srpra PE=1 SV=1	Q9DBG7	VMGTFSTVTSTVK		Unique	49.8225	679.35504	2	2.187	0.000003465	999802.125	1012605.313	743507.0625	279938.4375	804422.25	1739653.125	811546.0625	742339.9375	949254.5625
Q9DBH5	Vesicular integral-membrane protein VIP36 OS=Mus musculus OX=10090 GN=Lman2 PE=1 SV=2	Q9DBH5	LPTGYYFGASAGTGDLSDNHDIISIK		Unique	73.1862	904.77587	3	5.153	0.000003465	103147.2891	203789.5938	123678.4297	190172.125	333503.6563	423530.5	134831.7344	159531.625	236724.9219
Q9DBH5	Vesicular integral-membrane protein VIP36 OS=Mus musculus OX=10090 GN=Lman2 PE=1 SV=2	Q9DBH5	LVPGPVFGSK		Unique	49.442	500.79464	2	0.621	0.0003715	1094368.875	480544.2188	1236306	310520.5938	629673.9375	767479	510987.8125	676086.3125	757793.625
Q9DBH5	Vesicular integral-membrane protein VIP36 OS=Mus musculus OX=10090 GN=Lman2 PE=1 SV=2	Q9DBH5	NCIDITGVR	1xCarbamidomethyl [C2]	Unique	40.4563	524.26619	2	1.408	0.000003465	129638.6719	71327.52344	48668.375	60608.30469	145921.5469	163443.7031	83858.75	102561.7031	155227.6719
Q9DBH5	Vesicular integral-membrane protein VIP36 OS=Mus musculus OX=10090 GN=Lman2 PE=1 SV=2	Q9DBH5	NRDHDTFLAVR		Unique	34.0852	448.56522	3	1.315	0.000003465	329923.9375		184472.8125		449197.1875	631653.375	237826.875	410035.75	359621.875
Q9DBH5	Vesicular integral-membrane protein VIP36 OS=Mus musculus OX=10090 GN=Lman2 PE=1 SV=2	Q9DBH5	TPEEESIDWTKIEPGVNFLK		Unique	82.5779	778.06213	3	2.949	0.000003465	107717.3438	91373.10156	140094.1406	223012.1094	268264.6875	169372.7188	182302.7656	188353.2188	186320.6719
Q9DBJ1	Phosphoglycerate mutase 1 OS=Mus musculus OX=10090 GN=Pgam1 PE=1 SV=3	Q9DBJ1	ALPFWNEEIVPQIK		Unique	90.4204	561.97524	3	2.206	0.000003465	1594591.625	1457731.125	1997721	1630170.25	1316070.875	1710588.25	1732707	1718123.875	1503821.625
Q9DBJ1	Phosphoglycerate mutase 1 OS=Mus musculus OX=10090 GN=Pgam1 PE=1 SV=3	Q9DBJ1	ALPFWNEEIVPQIKEGK		Unique	81.3575	666.69471	3	2.409	0.000003465	622060	1372944	304273.2813	1101697.125	1254028.875	1187713	965815.625	1114572.25	980129.625
Q9DBJ1	Phosphoglycerate mutase 1 OS=Mus musculus OX=10090 GN=Pgam1 PE=1 SV=3	Q9DBJ1	ALPFWNEEIVPQIKEGKR		Unique	75.7752	718.72833	3	3.074	0.000003465	917973.2813	3115656.125	640649.0781	3154823.75	3181209.125	1882515.125	2267497.188	2307363.813	2159555.063
Q9DBJ1	Phosphoglycerate mutase 1 OS=Mus musculus OX=10090 GN=Pgam1 PE=1 SV=3	Q9DBJ1; O70250	AMEAVAAQGK		Unique	20.2038	488.24998	2	1.699	0.000003465	3939383.25	3992664	3271655.25	2318525	3853845	5437338.5	3239877.25	3415272.75	4066603.25
Q9DBJ1	Phosphoglycerate mutase 1 OS=Mus musculus OX=10090 GN=Pgam1 PE=1 SV=3	Q9DBJ1	FSGWYDADLSPAGHEEAK		Unique	55.714	660.6308	3	2.969	0.000003465	2057405	2005479.75	1640246.125	1026458.563	1810459.125	1968079.25	1535903.75	2243944	1995136.125
Q9DBJ1	Phosphoglycerate mutase 1 OS=Mus musculus OX=10090 GN=Pgam1 PE=1 SV=3	Q9DBJ1	GGQALRDAGYEFDICFTSVQKR	1xCarbamidomethyl [C15]	Unique	67.3175	840.07588	3	0.645	0.0003313		308103.75		167956.7656	238828.75	502340.1563	216063.9844	156124.8906	150859.2656
Q9DBJ1	Phosphoglycerate mutase 1 OS=Mus musculus OX=10090 GN=Pgam1 PE=1 SV=3	Q9DBJ1	HGEAQVKIWR		Unique	33.4352	408.55962	3	1.515	0.000003465	115534.9609	517015.5313	101155.1563	367726.9375	509139.0938	306385.25	327321.6875	333026.5625	303847.2188
Q9DBJ1	Phosphoglycerate mutase 1 OS=Mus musculus OX=10090 GN=Pgam1 PE=1 SV=3	Q9DBJ1	HGESAWNLENR		Unique	33.3946	656.80503	2	2.486	0.000003465	5340743.5	4651827.438	5144847.375	2586448	4647609.125	5661736.25	4136283.375	4477326.063	5209256.375
Q9DBJ1	Phosphoglycerate mutase 1 OS=Mus musculus OX=10090 GN=Pgam1 PE=1 SV=3	Q9DBJ1	HGESAWNLENRFSGWYDADLSPAGHEEAKR		Unique	68.2008	686.71879	5	1.929	0.000003465	439499.4688	1829603		390430.7188	1628883.625	1695559.031	525616.25	1027378.25	756955.25
Q9DBJ1	Phosphoglycerate mutase 1 OS=Mus musculus OX=10090 GN=Pgam1 PE=1 SV=3	Q9DBJ1; O70250	HYGGLTGLNK		Unique	30.5068	530.2831	2	2.017	0.000003465	2708142.375	1888416.859	2406293.313	1225505.445	2631430.781	4241371.469	1922366.797	2071585.734	2299231.75
Q9DBJ1	Phosphoglycerate mutase 1 OS=Mus musculus OX=10090 GN=Pgam1 PE=1 SV=3	Q9DBJ1; O70250	HYGGLTGLNKAETAAK		Unique	33.6232	544.28968	3	3.272	0.000003465	1655766	3126219	1446933.875	1792299.625	2328415	3144465.75	2485998.25	1841242	2629177.75
Q9DBJ1	Phosphoglycerate mutase 1 OS=Mus musculus OX=10090 GN=Pgam1 PE=1 SV=3	Q9DBJ1; O70250	LNERHYGGLTGLNKAETAAK		Unique	35.0938	536.53687	4	3.241	0.000003465	336693.8438	1275902	155713.0156	697351.3125	551329.4375	319253.8438	680354.75	589439.1875	675449.5625
Q9DBJ1	Phosphoglycerate mutase 1 OS=Mus musculus OX=10090 GN=Pgam1 PE=1 SV=3	Q9DBJ1	NLKPIKPMQFLGDEETVR		Unique	61.5313	529.53698	4	1.779	0.000003465	1402059.875	542817.6875	1840369.375	368020.8125	708160.5625	966037.4375	634500.8125	739028.375	906371.8125
Q9DBJ1	Phosphoglycerate mutase 1 OS=Mus musculus OX=10090 GN=Pgam1 PE=1 SV=3	Q9DBJ1	NLKPIKPMQFLGDEETVRK		Unique	54.2171	561.56091	4	3.021	0.000003465	5042299.563	1651491.656	4012210.281	1074783.375	1527133.746	2643830.188	2637313.219	2259590.906	3751305.875
Q9DBJ1	Phosphoglycerate mutase 1 OS=Mus musculus OX=10090 GN=Pgam1 PE=1 SV=3	Q9DBJ1	RGGQALR		Unique	14.2553	379.22509	2	0.186	0.003204	11949.44434	12761.35547	10562.57617	7472.303223	27844.79297	17462.87695	13002.46973	8594.011719	9661.194336
Q9DBJ1	Phosphoglycerate mutase 1 OS=Mus musculus OX=10090 GN=Pgam1 PE=1 SV=3	Q9DBJ1	RVLIAAHGNSLR		Unique	28.5668	653.88884	2	1.975	0.000003465	242468.6094	342090.8438	379182.5313	159362.6719	348443.2188	807131.0625	403706.9688	208710.4688	478230
Q9DBJ1	Phosphoglycerate mutase 1 OS=Mus musculus OX=10090 GN=Pgam1 PE=1 SV=3	Q9DBJ1	RYADLTEDQLPSCESLKDTIAR	1xCarbamidomethyl [C13]	Unique	56.9255	646.06941	4	2.348	0.000003465	952967.5625	1145424.5	764405.3125	677505.25	872414.375	1236659.375	813292.3125	913270.8125	1196248.875
Q9DBJ1	Phosphoglycerate mutase 1 OS=Mus musculus OX=10090 GN=Pgam1 PE=1 SV=3	Q9DBJ1	SYDVPPPPMEPDHPFYSNISK		Unique	61.6904	806.37549	3	2.384	0.000003465	4615091	2916514.5	4418370	775801.0625	1821323.75	3344089.25	2806581.25	2703159.25	3209118.5
Q9DBJ1	Phosphoglycerate mutase 1 OS=Mus musculus OX=10090 GN=Pgam1 PE=1 SV=3	Q9DBJ1	SYDVPPPPMEPDHPFYSNISK	1xOxidation [M9]	Unique	54.1113	811.70674	3	1.037	0.00002305	482500.0313	216142.3906	594009.0625	198371.7969	208865.9844	358765.7188	343142.5	339486.625	256212.5938
Q9DBJ1	Phosphoglycerate mutase 1 OS=Mus musculus OX=10090 GN=Pgam1 PE=1 SV=3	Q9DBJ1	SYDVPPPPMEPDHPFYSNISKDRR		Unique	54.1491	569.67455	5	2.63	0.000003465	576169.125	2264982.625	208003.6719	1139112	2129340.25	2114701.125	997332.9375	1628282.719	1484175.969
Q9DBJ1	Phosphoglycerate mutase 1 OS=Mus musculus OX=10090 GN=Pgam1 PE=1 SV=3	Q9DBJ1	TLWTVLDAIDQMWLPVVR		Unique	99.4429	719.39083	3	3.108	0.000003465	74007.35938	262605.875	68050.86719	22514.20508	129129.2891	225843.6875
Q9DBJ1	Phosphoglycerate mutase 1 OS=Mus musculus OX=10090 GN=Pgam1 PE=1 SV=3	Q9DBJ1	TLWTVLDAIDQMWLPVVR	1xOxidation [M12]	Unique	99.0693	724.72228	3	2.995	0.000003465	331526.6875	992117.125	325178.9063	199917.3281	433906.9375	538238.8125	79348.64844	67516.85938
Q9DBJ1	Phosphoglycerate mutase 1 OS=Mus musculus OX=10090 GN=Pgam1 PE=1 SV=3	Q9DBJ1; O70250	VLIAAHGNSLR		Unique	32.9611	575.83831	2	2.152	0.000003465	25537706.5	29741696.5	22741407	12847261	22863841	33276392.5	21875362	24174838	27302652
Q9DBJ1	Phosphoglycerate mutase 1 OS=Mus musculus OX=10090 GN=Pgam1 PE=1 SV=3	Q9DBJ1	YADLTEDQLPSCESLKDTIAR	1xCarbamidomethyl [C12]	Unique	61.0569	809.05618	3	2.814	0.000003465	5193166.531	5829978.406	3753078.328	3081126.625	4129830.563	5565492.859	4905752.156	4290424.266	6093752.094
Q9DBL1	Short/branched chain specific acyl-CoA dehydrogenase, mitochondrial OS=Mus musculus OX=10090 GN=Acadsb PE=1 SV=1	Q9DBL1	ADKSGNYYVLNGSK		Unique	31.8698	505.91942	3	2.002	0.000003465	51287.93359	62744.51563	23457.85156	47937.85156	68763.73438	79051.69531	46229.16406	59201.09375	53488.98828
Q9DBL1	Short/branched chain specific acyl-CoA dehydrogenase, mitochondrial OS=Mus musculus OX=10090 GN=Acadsb PE=1 SV=1	Q9DBL1	ASSTCQLTFENVKVPETNILGK	1xCarbamidomethyl [C5]	Unique	69.6819	812.7529	3	3.525	0.000003465	432336.3438	326708.9375	235076.8125	365317.625	487617.3125	475529.1875	350295.6563	371334.9375	390071.5313
Q9DBL1	Short/branched chain specific acyl-CoA dehydrogenase, mitochondrial OS=Mus musculus OX=10090 GN=Acadsb PE=1 SV=1	Q9DBL1	FAQEHVAPLVSSMDENSKMEK		Unique	47.5445	595.03472	4	0.757	0.0001668					188424.625			155796.2813	220022.6875
Q9DBL1	Short/branched chain specific acyl-CoA dehydrogenase, mitochondrial OS=Mus musculus OX=10090 GN=Acadsb PE=1 SV=1	Q9DBL1	GITCFLVDRDTEGFQIGKR	1xCarbamidomethyl [C4]	Unique	67.499	553.78534	4	0.287	0.001958	209217.1406	330353.75	164867.4688	212218.4531	402926		214926.2344	300340.5625	312765.5313
Q9DBL1	Short/branched chain specific acyl-CoA dehydrogenase, mitochondrial OS=Mus musculus OX=10090 GN=Acadsb PE=1 SV=1	Q9DBL1	IFDFQGLQHQVAQVATQLEATR		Unique	98.1855	625.82883	4	1.849	0.000003465	122532.6484	179211.3906		111007.4063	233946.9531	254308.0156	100261.5313		126577.9531
Q9DBL1	Short/branched chain specific acyl-CoA dehydrogenase, mitochondrial OS=Mus musculus OX=10090 GN=Acadsb PE=1 SV=1	Q9DBL1	LVEAGRPFIK		Unique	40.1993	377.22909	3	1.499	0.000003465	1354171.469	937752.2344	1145653.547	788180.3594	1278686.453	1635296.094	1132421.219	1130595.172	1113086.688
Q9DBL1	Short/branched chain specific acyl-CoA dehydrogenase, mitochondrial OS=Mus musculus OX=10090 GN=Acadsb PE=1 SV=1	Q9DBL1	YAIGSLNEGR		Unique	38.9099	540.27795	2	1.567	0.000003465	411189.7188	330582.75	250039.7656	159891.9844	448845.125	770730	334131.375	310729.3438	465031.1875
Q9DBL1	Short/branched chain specific acyl-CoA dehydrogenase, mitochondrial OS=Mus musculus OX=10090 GN=Acadsb PE=1 SV=1	Q9DBL1	YYASEVAGLTTSK		Unique	45.0103	695.34814	2	1.946	0.000003465	355577.375	287295.0938	261606.2344	219121.6875	345949.5938	403642.25	321414.1875	326728.5313	478895.0313
Q9DBL2	Ganglioside-induced differentiation-associated protein 2 OS=Mus musculus OX=10090 GN=Gdap2 PE=1 SV=1	Q9DBL2	TVMVVVGR		Unique	39.7858	430.7548	2	1.101	0.00001529	26242.03125	28601.61719	26066.42188	27838.87695	36156.10938	63175.58203	30057.7832	25717.11523	31446.64453
Q9DBL7	Bifunctional coenzyme A synthase OS=Mus musculus OX=10090 GN=Coasy PE=1 SV=2	Q9DBL7	GAVGGTFDR		Unique	24.201	440.2194	2	0.577	0.0004481	405960.6563	434032.7813	434764.0313	160257.0938	450639.0313	473039.2813	365057.9063	399729.875	549397.8125
Q9DBL7	Bifunctional coenzyme A synthase OS=Mus musculus OX=10090 GN=Coasy PE=1 SV=2	Q9DBL7	ILLTNIQTK		Unique	47.728	522.32641	2	1.197	0.000009579	670181.6875	823197.625	711803.3125	527387.25	696865.625	728129.0625	614950.6875	647285.9375	916424.375
Q9DBL7	Bifunctional coenzyme A synthase OS=Mus musculus OX=10090 GN=Coasy PE=1 SV=2	Q9DBL7	ILTDIVWPVIAK		Unique	90.4562	684.41839	2	2.262	0.000003465	578852.0625	513967.0938	531395.3125	410474.4063	589796.3125	644372.25	592517.625	608176.1875	524560.4375
Q9DBL7	Bifunctional coenzyme A synthase OS=Mus musculus OX=10090 GN=Coasy PE=1 SV=2	Q9DBL7	IVERDGLSEAAAQSR		Unique	28.3878	534.61293	3	2.347	0.000003465	451934.25	649958.75	300614.4688	305651.4375	514696.4063	684808.9375	405853.3438	476136.9063	514196.5313
Q9DBL7	Bifunctional coenzyme A synthase OS=Mus musculus OX=10090 GN=Coasy PE=1 SV=2	Q9DBL7	LPPILTSASR		Unique	52.5095	527.81665	2	1.4	0.000003465	619302.875	772845.3125	514538.2813	236910.0469	568779.9375	783703.5	429458.8438	493299.1875	748282.9375
Q9DBL7	Bifunctional coenzyme A synthase OS=Mus musculus OX=10090 GN=Coasy PE=1 SV=2	Q9DBL7	RIVERDGLSEAAAQSR		Unique	27.8489	586.64686	3	0.518	0.0006056	20011.1543	55937.85938	23115.7168	34582.70313	27262.22266	66442.02344	33965.96094	29348.40234	50926.64844
Q9DBL7	Bifunctional coenzyme A synthase OS=Mus musculus OX=10090 GN=Coasy PE=1 SV=2	Q9DBL7	SGLLVLTTPLATLAAR		Unique	97.254	532.99442	3	2.478	0.000003465		585161.9766	580888.9805		403252.8125	624781.4531	253292.793	59422.70313	336474.3672
Q9DBL9	1-acylglycerol-3-phosphate O-acyltransferase ABHD5 OS=Mus musculus OX=10090 GN=Abhd5 PE=1 SV=1	Q9DBL9	IGGLHPDIPVSVIFGAR		Unique	85.3693	583.33294	3	2.52	0.000003465	142370.5625	127848.7031	101828.4609	117569.6797	227440.5	313114.6563	120067.3281	131109.5313	167339.6094
Q9DBM1	G patch domain-containing protein 1 OS=Mus musculus OX=10090 GN=Gpatch1 PE=2 SV=1	Q9DBM1	AQASTPDLGHSSWHLALGGGTVTTR		Unique	58.4627	630.81997	4	3.051	0.000003465	193933.5938	181837.4844	192233.2031	49881.41016	68989.28906	228380.6875	154232.4531	129097.4531	146538.3906
Q9DBM1	G patch domain-containing protein 1 OS=Mus musculus OX=10090 GN=Gpatch1 PE=2 SV=1	Q9DBM1	AVDAQTDGEGSRPSMDLFK		Unique	50.565	675.31751	3	2.286	0.000003465	33421.81641		47497.96094			5664.197754	16618.72852	16182.72852	18869.54883
Q9DBM1	G patch domain-containing protein 1 OS=Mus musculus OX=10090 GN=Gpatch1 PE=2 SV=1	Q9DBM1	DTFEWHPDKLLCK	1xCarbamidomethyl [C12]	Unique	59.5957	563.60832	3	1.595	0.000003465	53831.97656	39445.625	44883.88281	10167.11426	11939.78418	25713.81445	29292.0918	30074.86133	30571.4668
Q9DBM1	G patch domain-containing protein 1 OS=Mus musculus OX=10090 GN=Gpatch1 PE=2 SV=1	Q9DBM1	LSVGFELLR		Unique	75.5719	517.30631	2	0.185	0.003228	187888.2656	95240.02344	229448.2656			138587.0156		82371.85938
Q9DBM1	G patch domain-containing protein 1 OS=Mus musculus OX=10090 GN=Gpatch1 PE=2 SV=1	Q9DBM1	MGWKEGQGVGPR		Unique	32.9618	434.55195	3	1.797	0.000003465	36867.54688	69832.57813	23650.26172	12431.79004	18212.91602	40359.95313	31480.10742	31733.17578	37438.20703
Q9DBM1	G patch domain-containing protein 1 OS=Mus musculus OX=10090 GN=Gpatch1 PE=2 SV=1	Q9DBM1	QESSALGSKEEQAPEPRPDTTVDK		Unique	29.3354	650.56773	4	1.642	0.000003465	13426.0127		26242.53711				6904.023926	7969.229492	8199.017578
Q9DBN4	Putative monooxygenase p33MONOX OS=Mus musculus OX=10090 GN=P33monox PE=1 SV=1	Q9DBN4	AKATHVIMSSLITK	1xOxidation [M8]	Unique	34.8032	505.95677	3	1.739	0.000003465	7902.026855	21173.88086	9499.839844	13463.16016	26666.78906	12247.24707	14144.62402	18468.83984	15286.5752
Q9DBN4	Putative monooxygenase p33MONOX OS=Mus musculus OX=10090 GN=P33monox PE=1 SV=1	Q9DBN4	ATHVIMSSLITK		Unique	49.8004	650.86788	2	2.257	0.000003465	877175.9063	895718.5313	884920.5625	423549.2656	630405.0313	1143984.375	674371.6563	791851.375	981369.2813
Q9DBN4	Putative monooxygenase p33MONOX OS=Mus musculus OX=10090 GN=P33monox PE=1 SV=1	Q9DBN4	DAGYTPHKGLTTEETK		Unique	23.0961	583.28834	3	2.588	0.000003465	58010.3125	63539.76172	42734.46875	34016.12109	58833.22266	72653.75	39623.01563	59238.20313	51073.92578
Q9DBN4	Putative monooxygenase p33MONOX OS=Mus musculus OX=10090 GN=P33monox PE=1 SV=1	Q9DBN4	DLNVLTPTGF		Unique	79.7579	538.78507	2	0.728	0.0001983	273132.4063	394689.25	419710.4375	245638.6094	359639.1563	384666.375	415669.0625	460220.2813	372554.875
Q9DBN4	Putative monooxygenase p33MONOX OS=Mus musculus OX=10090 GN=P33monox PE=1 SV=1	Q9DBN4	FEQQAGLR		Unique	24.3751	474.74833	2	0.947	0.00004976	1426445.625	733673.6875	1523883.25	385206.6563	622009.5625	1134095.625	854194.1875	915234.6875	1096488.875
Q9DBN4	Putative monooxygenase p33MONOX OS=Mus musculus OX=10090 GN=P33monox PE=1 SV=1	Q9DBN4	GWFPSGSSTALPAPNPHTMDPGSGNDR		Unique	65.1818	918.41849	3	2.002	0.000003465	421901.375		560541.1875					298140.0938	275348.9063
Q9DBN4	Putative monooxygenase p33MONOX OS=Mus musculus OX=10090 GN=P33monox PE=1 SV=1	Q9DBN4	LQSGETAKEEKHPASAQSTPSSTPHASPK		Unique	17.6512	747.87247	4	1.245	0.000006775	290238.4844	226075.3594	268552.7109	141732.4766	121814.4609	165136.9219	190930.6484	229245.5	239221.1484
Q9DBN4	Putative monooxygenase p33MONOX OS=Mus musculus OX=10090 GN=P33monox PE=1 SV=1	Q9DBN4	NSADKWSLFGPRPLQK		Unique	57.6008	615.33188	3	2.026	0.000003465	359388.125	251017.7344	415741.6563	128373.3594	146373.1719	315838.2188	185456.0938	224324.2969	263736.4375
Q9DBN4	Putative monooxygenase p33MONOX OS=Mus musculus OX=10090 GN=P33monox PE=1 SV=1	Q9DBN4	QTQESIQRFEQQAGLR		Unique	51.1432	640.32876	3	1.029	0.00002305	195601.0313	352375.9375	126752.6797	231576.1406	280052.1875	316223.9063	222819.5	228018.9063	281653.8125
Q9DBN4	Putative monooxygenase p33MONOX OS=Mus musculus OX=10090 GN=P33monox PE=1 SV=1	Q9DBN4	QTQESIQRFEQQAGLRDAGYTPHK		Unique	47.4437	558.48149	5	0.36	0.00133	24561.3125	68154.875	19876.50391	17120.41211	58772.17578	40049.34375	41576.92188	54247.53125	53075.67969
Q9DBN4	Putative monooxygenase p33MONOX OS=Mus musculus OX=10090 GN=P33monox PE=1 SV=1	Q9DBN4	SDSGFAIQAYK		Unique	45.4571	593.79058	2	1.908	0.000003465	1221267.375	772521.8125	1224191.5	422476	647294	1069169.625	726897.125	846952.125	1009297.5
Q9DBN4	Putative monooxygenase p33MONOX OS=Mus musculus OX=10090 GN=P33monox PE=1 SV=1	Q9DBN4	SDSGFAIQAYKGAPRPSPMEVMR		Unique	59.4697	624.55964	4	1.355	0.000003465	104420.3906	276860.4375	96175.10156	192650.0469	310924.7813	328364.8125	238364.4375	220525.6406	250515.4688
Q9DBN4	Putative monooxygenase p33MONOX OS=Mus musculus OX=10090 GN=P33monox PE=1 SV=1	Q9DBN4	VGEDPATFKPPKMDVPMVEGK		Unique	61.8552	568.78929	4	1.724	0.000003465	777479.4375	1275325.875	864662.8125	601664.3125	1050268.75	1335175.125	1183537.5	972571	936654.75
Q9DBP5	UMP-CMP kinase OS=Mus musculus OX=10090 GN=Cmpk1 PE=1 SV=1	Q9DBP5	DERKNPDSQYGELIEK		Unique	35.9403	640.98081	3	2.527	0.000003465	14166.22266	32520.61133		34158.69922	45260.01172	35158.22266	23376.7793	25801.88477	28012.00977
Q9DBP5	UMP-CMP kinase OS=Mus musculus OX=10090 GN=Cmpk1 PE=1 SV=1	Q9DBP5	EMDQTMAANAQK		Unique	20.9351	669.29468	2	2.503	0.000003465	1237914.5	992394	840235.6875	980377.4375	1273203	1936000.5	1024174.625	1085868.25	1142462.5
Q9DBP5	UMP-CMP kinase OS=Mus musculus OX=10090 GN=Cmpk1 PE=1 SV=1	Q9DBP5	EMDQTMAANAQK	1xOxidation [M6]	Unique	15.7627	677.29226	2	1.942	0.000003465	1227074.115	1626031.938	1311076.004	1455518.266	2477932.648	3477769.375	1651838.801	1733284.234	1943459.078
Q9DBP5	UMP-CMP kinase OS=Mus musculus OX=10090 GN=Cmpk1 PE=1 SV=1	Q9DBP5	FLIDGFPR		Unique	69.9415	482.76623	2	0.943	0.00005185	1140812.875	804736	873116.875	934842.8125	1477143	1503066.25	1094603.5	1155201.875	1257123.625
Q9DBP5	UMP-CMP kinase OS=Mus musculus OX=10090 GN=Cmpk1 PE=1 SV=1	Q9DBP5	IDASKSVDEVFGEVVK		Unique	68.2882	574.6369	3	1.801	0.000003465	13484.69238	29897.75781	8266.180664	59284.27734	45641.83203	45538.67578	23767.12305	28942.3457	33722.36328
Q9DBP5	UMP-CMP kinase OS=Mus musculus OX=10090 GN=Cmpk1 PE=1 SV=1	Q9DBP5	IQTYLESTKPIIDLYEEMGK		Unique	86.4035	791.07547	3	3.214	0.000003465	1016650.313	465640.9063	1021766.188	693059.1563	845120.5625	1280345.938	921659.5625	872306.0938	755244.4688
Q9DBP5	UMP-CMP kinase OS=Mus musculus OX=10090 GN=Cmpk1 PE=1 SV=1	Q9DBP5	IQTYLESTKPIIDLYEEMGKVK		Unique	88.0661	866.7959	3	2.802	0.000003465	1074294.922	1962370.031	719899.0781	2050839.938	2546793.563	3060723.563	1654772.375	1670533.563	1643978.313
Q9DBP5	UMP-CMP kinase OS=Mus musculus OX=10090 GN=Cmpk1 PE=1 SV=1	Q9DBP5	IVEKYGYTHLSAGELLR		Unique	55.4023	650.35456	3	3.096	0.000003465	46552.20703	164422.0625		115237.9375	147577.25	146021.5469	81264.98438	94092.73438	119596.6641
Q9DBP5	UMP-CMP kinase OS=Mus musculus OX=10090 GN=Cmpk1 PE=1 SV=1	Q9DBP5	IVEKYGYTHLSAGELLRDER		Unique	52.1033	588.05985	4	1.644	0.000003465	610914.5	1442751.688	250097.6172	1209552.563	1563616.688	2018119.625	937264.3906	1255621.313	1788980.375
Q9DBP5	UMP-CMP kinase OS=Mus musculus OX=10090 GN=Cmpk1 PE=1 SV=1	Q9DBP5	IVPVEITISLLK		Unique	94.6262	662.92616	2	1.909	0.000003465	349755	288979.0625	323457.3438	334811.75	616968.5	295854.8438	126382.625	131177.8438	72879.77344
Q9DBP5	UMP-CMP kinase OS=Mus musculus OX=10090 GN=Cmpk1 PE=1 SV=1	Q9DBP5	IVPVEITISLLKR		Unique	85.3198	494.32011	3	2.268	0.000003465	894135.25	1024668.938	650925.375	1153459.375	1852345.875	1507592.125	385563.125	458855.2188	324420
Q9DBP5	UMP-CMP kinase OS=Mus musculus OX=10090 GN=Cmpk1 PE=1 SV=1	Q9DBP5	KNPDSQYGELIEK		Unique	36.2545	760.88341	2	2.843	0.000003465	755887.5	656257.8125	580161.625	477038.4063	1295761.125	1301667.875	745516.625	742246.5	900849.875
Q9DBP5	UMP-CMP kinase OS=Mus musculus OX=10090 GN=Cmpk1 PE=1 SV=1	Q9DBP5	MKPLVVFVLGGPGAGK		Unique	79.4861	523.97759	3	2.238	0.000003465	44445.53516	39856.24609	24964	43010.30859	68517.98438	44404.26172	33328.80859	45943.28125	38569.95313
Q9DBP5	UMP-CMP kinase OS=Mus musculus OX=10090 GN=Cmpk1 PE=1 SV=1	Q9DBP5	NQDNLQGWNK		Unique	30.6273	608.78898	2	2.016	0.000003465	1465442.5	1277321.5	1435770.875	1463052.75	2315117.5	3203795.25	1765555	1735483.625	1964907.375
Q9DBP5	UMP-CMP kinase OS=Mus musculus OX=10090 GN=Cmpk1 PE=1 SV=1	Q9DBP5	RIQTYLESTKPIIDLYEEMGKVK		Unique	85.2152	689.37482	4	2.227	0.000003465		244780.7188		205641.7813	387094.4688	457477.875	101237.0156	280510	208546.875
Q9DBP5	UMP-CMP kinase OS=Mus musculus OX=10090 GN=Cmpk1 PE=1 SV=1	Q9DBP5	SVDEVFGEVVK		Unique	58.897	604.31392	2	1.801	0.000003465	1146190.25	272676.7188	1304943.875	402350.4375	663581.5625	1246085.125	849223.0625	755592.5	897489.3125
Q9DBP5	UMP-CMP kinase OS=Mus musculus OX=10090 GN=Cmpk1 PE=1 SV=1	Q9DBP5	YGYTHLSAGELLR		Unique	54.987	493.92459	3	2.599	0.000003465	697813.25	714528.2969	662686.4375	466541.9648	890217.9766	887829.4375	743925.8301	762812.1953	773863.8984
Q9DBQ7	Protein-associating with the carboxyl-terminal domain of ezrin OS=Mus musculus OX=10090 GN=Scyl3 PE=1 SV=3	Q9DBQ7	CASVFVYK	1xCarbamidomethyl [C1]	Unique	42.9204	487.24413	2	0.991	0.00002563	31123.46875	21053.64258	19132.66406	20305.26758	48205.12891	47716.39844	27358.74609	31333.22461	34961.94922
Q9DBQ7	Protein-associating with the carboxyl-terminal domain of ezrin OS=Mus musculus OX=10090 GN=Scyl3 PE=1 SV=3	Q9DBQ7	TAPSFTK		Unique	21.2192	376.20284	2	1.011	0.00002305	63859.23047	55396.10938	70608.00781	55332.51953	76148.23438	153880.375	75253.17188	78833.30469	89408.73438
Q9DBR0	A-kinase anchor protein 8 OS=Mus musculus OX=10090 GN=Akap8 PE=1 SV=1	Q9DBR0	FISTKLPDKTVEFLQEYIINR		Unique	91.2566	639.35325	4	1.789	0.000003465	66492.44531	206308.9531	30459.42773	14655.17188	28964.21875	45205.86719	36844.54688	38261.55469	30388.86523
Q9DBR0	A-kinase anchor protein 8 OS=Mus musculus OX=10090 GN=Akap8 PE=1 SV=1	Q9DBR0	GGISSGGEGVQDRDSSFR		Unique	29.1352	604.28221	3	1.695	0.000003465	65176.70313	45577.08203	64740.12891	4978.445313	6469.567871	15003.88867	36120.12109	35114.8125	39257.48828
Q9DBR1	5'-3' exoribonuclease 2 OS=Mus musculus OX=10090 GN=Xrn2 PE=1 SV=1	Q9DBR1	EGMEAAVEK		Unique	22.6322	482.22624	2	1.278	0.000003465	62100.55469	16305.38965	37713.91016				20170.19727	23087.46484	22355.11523
Q9DBR1	5'-3' exoribonuclease 2 OS=Mus musculus OX=10090 GN=Xrn2 PE=1 SV=1	Q9DBR1	YPSIIVNCVEEKPK	1xCarbamidomethyl [C8]	Unique	69.1857	559.29544	3	0.67	0.0003052	673011.75	620798.5625	347054	188402.7656	329528.1563	773781.6875	295525	486857	529712.6875
Q9DBR1	5'-3' exoribonuclease 2 OS=Mus musculus OX=10090 GN=Xrn2 PE=1 SV=1	Q9DBR1	YYIADRLNNDPGWK		Unique	51.5018	575.61821	3	0.901	0.00006966	50923.53906	104229.0078	36604.40625	14336.05664	18218.39063	46843.82813	37844.59375	39429.48047	50200.32422
Q9DBR2	Protein FAM13C OS=Mus musculus OX=10090 GN=Fam13c PE=1 SV=2	Q9DBR2	AGTPAHESPQSSIFR		Unique	35.4174	528.93061	3	2.375	0.000003465	212479.8906	220012.4063	161628.5781	188158.2656	303335.6563	435231.3438	222673.75	255907.2188	272954.4063
Q9DBR2	Protein FAM13C OS=Mus musculus OX=10090 GN=Fam13c PE=1 SV=2	Q9DBR2	CGSGDGKEPQTITQLTK	1xCarbamidomethyl [C1]	Unique	34.2972	607.29996	3	2.591	0.000003465	66045.91406	131623.2656	77081.73438	148424.6406	219611.5469	170630.5156	141539.2656	141283.7969	129270.8672
Q9DBR2	Protein FAM13C OS=Mus musculus OX=10090 GN=Fam13c PE=1 SV=2	Q9DBR2	KFEEKFEQEK		Unique	23.6013	447.89404	3	1.747	0.000003465	29865.52734	36566.98828	21424.35156	39537.75	59710.51563	81437.95313	37493.30859	50075.46875	48028.87109
Q9DBR2	Protein FAM13C OS=Mus musculus OX=10090 GN=Fam13c PE=1 SV=2	Q8BGI4; Q8K2H3; Q9DBR2	LLEVLISK		Unique	58.9003	457.79952	2	1.088	0.00001818	202330.5	123896.2578	244553.4219	140296.2656	222278.1094	369410.625	123559.4375	136949.625	159695.9375
Q9DBR2	Protein FAM13C OS=Mus musculus OX=10090 GN=Fam13c PE=1 SV=2	Q9DBR2	LLYHITDGDNPLLSPR		Unique	67.0131	608.65974	3	1.953	0.000003465	304597.2188	399212	292387.8125	356556.625	550944.25	1138654.25	346685.1563	416296.0313	544326.5625
Q9DBR3	Armadillo repeat-containing protein 8 OS=Mus musculus OX=10090 GN=Armc8 PE=1 SV=2	Q9DBR3	AGAIRTDDSCIVLK	1xCarbamidomethyl [C10]	Unique	41.6381	506.93607	3	2.512	0.000003465	60087.94531	134868.9219	23311.66406	46234.98828	69276.8125	84295.85156	57877.35938	68076.96875	67526.67188
Q9DBR3	Armadillo repeat-containing protein 8 OS=Mus musculus OX=10090 GN=Armc8 PE=1 SV=2	Q9DBR3	LFDPDPQKVLQGVIDMK		Unique	90.4858	648.34867	3	1.703	0.000003465			39819.46484	37957.875			67087.82813	65597.19531
Q9DBR4	Amyloid beta precursor protein binding family B member 2 OS=Mus musculus OX=10090 GN=Apbb2 PE=1 SV=2	Q9DBR4	NAPHGDDDDSCSINSDPEAK	1xCarbamidomethyl [C11]	Unique	19.6803	715.28747	3	2.309	0.000003465	11610.07324	9251.958984	10530.62305	7299.340332	12181.02246	26770.94336	12772.3252	14875.44531	18030.26172
Q9DBR7	Protein phosphatase 1 regulatory subunit 12A OS=Mus musculus OX=10090 GN=Ppp1r12a PE=1 SV=2	Q9DBR7	AQLHDTNMELTDLK		Unique	46.5247	543.60308	3	2.867	0.000003465	527671.75	138458.0156	840579.5625	20744.92773	81922.38281		225584.4688	349589.4063	412696.0625
Q9DBR7	Protein phosphatase 1 regulatory subunit 12A OS=Mus musculus OX=10090 GN=Ppp1r12a PE=1 SV=2	Q9DBR7	AQLHDTNMELTDLK	1xOxidation [M8]	Unique	36.5279	548.9353	3	1.112	0.00001237	173757.9531	86153.60938	98159.67188	43641.61328	75038.97656	104438.0938	87094.20313	92692.17188	125041.6563
Q9DBR7	Protein phosphatase 1 regulatory subunit 12A OS=Mus musculus OX=10090 GN=Ppp1r12a PE=1 SV=2	Q9DBR7	EEERKDESPASWR		Unique	23.1064	540.25339	3	1.844	0.000003465	277657.8711	357563.3262	239870.8867	404842.2656	309789.3672	360941.5156	211534.0918	315449.873	379353.3223
Q9DBR7	Protein phosphatase 1 regulatory subunit 12A OS=Mus musculus OX=10090 GN=Ppp1r12a PE=1 SV=2	Q9DBR7	LAYVTPTIPR		Unique	54.7002	565.83208	2	1.29	0.000003465	913652.875	734670.875	846084.6875	127188.1016	180290.9219	319593	557159.75	575901.75	568264.1875
Q9DBR7	Protein phosphatase 1 regulatory subunit 12A OS=Mus musculus OX=10090 GN=Ppp1r12a PE=1 SV=2	Q9DBR7	LEKDDSTDFKK		Unique	16.8096	442.55757	3	1.405	0.000003465	224504.5625	61701.61328	249018.5781			50955.14063	101897.0156	99733.84375	130648.9922
Q9DBR7	Protein phosphatase 1 regulatory subunit 12A OS=Mus musculus OX=10090 GN=Ppp1r12a PE=1 SV=2	Q9DBR7; Q8BG95	LKDENGALIR		NotUnique	27.4666	376.88385	3	1.313	0.000003465	1020022	885830.0313	1043619	107828.5313	169609.6563	379125.0313	535894.7188	611376.2656	700423.375
Q9DBR7	Protein phosphatase 1 regulatory subunit 12A OS=Mus musculus OX=10090 GN=Ppp1r12a PE=1 SV=2	Q9DBR7	QGVDIEAAR		Unique	28.8285	479.75112	2	1.43	0.000003465	230857.8906	167688.3984	235391.7344	17478.90234	23769.5293	57225.625	95736.83594	101093.5703	118720.3984
Q9DBR7	Protein phosphatase 1 regulatory subunit 12A OS=Mus musculus OX=10090 GN=Ppp1r12a PE=1 SV=2	Q9DBR7; Q8BG95	RSTQGVTLTDLQEAEK		NotUnique	44.2773	592.64273	3	2.944	0.000003465	287518.125	146988.3594	361970.1563			140110.4219	124834.8438	164487.5469	177462.5156
Q9DBR7	Protein phosphatase 1 regulatory subunit 12A OS=Mus musculus OX=10090 GN=Ppp1r12a PE=1 SV=2	Q9DBR7	SASYSYLEDR		Unique	36.703	595.76993	2	1.495	0.000003465	383756.4688	228350.7813	467539.6875	36733.62891	115994.0234	112032.3047	256736.9375	215917.6406	236952.9531
Q9DBR7	Protein phosphatase 1 regulatory subunit 12A OS=Mus musculus OX=10090 GN=Ppp1r12a PE=1 SV=2	Q9DBR7	SGGTALHVAAAK		Unique	22.4306	541.80155	2	2.279	0.000003465	281065.75	370267.0938	337274.75	40387.08594	75784.35938	131430.125	186975.8906	184845.9219	230215.6719
Q9DBR7	Protein phosphatase 1 regulatory subunit 12A OS=Mus musculus OX=10090 GN=Ppp1r12a PE=1 SV=2	Q9DBR7	SLPSSTSTAAK		Unique	18.5515	525.27733	2	1.712	0.000003465	445418.5625	312167	474837.3438	34269.72656	72511.65625	185163.7969	217133.6563	255239.5	312947.5938
Q9DBR7	Protein phosphatase 1 regulatory subunit 12A OS=Mus musculus OX=10090 GN=Ppp1r12a PE=1 SV=2	Q9DBR7; Q8BG95	STQGVTLTDLQEAEK		NotUnique	48.7876	540.60814	3	2.024	0.000003465	81054.07031	666526.3906	797902.1797	376580.6875	528635	800309.082	631740.8164	637376.1445	723703.4141
Q9DBR7	Protein phosphatase 1 regulatory subunit 12A OS=Mus musculus OX=10090 GN=Ppp1r12a PE=1 SV=2	Q9DBR7	STQGVTLTDLQEAEKTIGR		Unique	65.7015	683.02671	3	3.295	0.000003465	160914.125	462509.0313	205690.3281				200431.7031	245955.8906	257740.25
Q9DBR7	Protein phosphatase 1 regulatory subunit 12A OS=Mus musculus OX=10090 GN=Ppp1r12a PE=1 SV=2	Q9DBR7	SYLTPVRDEESESQR		Unique	32.9141	599.28685	3	1.859	0.000003465	578135.3125	390861.4375	473469.9688	26842.61523	60060.05469	203639.0625	236485.5781	291092.7813	351505.6875
Q9DBR7	Protein phosphatase 1 regulatory subunit 12A OS=Mus musculus OX=10090 GN=Ppp1r12a PE=1 SV=2	Q9DBR7	TPPGSSSAGTQSSTSNR		Unique	14.3988	811.3748	2	2.014	0.000003465	72944.46875	28984.63281	76822.14844	13934.83887	19764.70313	21839.83789	32631.41992	35452.74219	30535.375
Q9DBR7	Protein phosphatase 1 regulatory subunit 12A OS=Mus musculus OX=10090 GN=Ppp1r12a PE=1 SV=2	Q9DBR7	YDSSSTSSSDRYDSLLGR		Unique	43.6398	665.96821	3	1.376	0.000003465	492966.5313	213395.7344	499884.9063				242315.625	267849.4688	287661.0313
Q9DBS2	Tumor protein p63-regulated gene 1-like protein OS=Mus musculus OX=10090 GN=Tprg1l PE=1 SV=1	Q9DBS2	ALLIQAVK		Unique	51.1204	428.28673	2	0.909	0.00006472	550776.9375	400138.8438	389261.8438	447526.875	786529.5	827954.5625	518233.4375	505002.125	563083.375
Q9DBS2	Tumor protein p63-regulated gene 1-like protein OS=Mus musculus OX=10090 GN=Tprg1l PE=1 SV=1	Q9DBS2	AVVRPVEDGEIQGVWLLTEVDHWNNEKER		Unique	87.492	855.1842	4	2.332	0.000003465				251837.1875	348021.1563	402975.0313	212209.0938	90724.5	123379.7891
Q9DBS2	Tumor protein p63-regulated gene 1-like protein OS=Mus musculus OX=10090 GN=Tprg1l PE=1 SV=1	Q9DBS2	EYFVFRPGTIEQAVEEIR		Unique	89.9828	728.37594	3	2.124	0.000003465	166656.8945	138919.582	152369.3906	91090.77344	178517.8164	182577.2266	115980.4961	134262.5938	128830.1914
Q9DBS2	Tumor protein p63-regulated gene 1-like protein OS=Mus musculus OX=10090 GN=Tprg1l PE=1 SV=1	Q9DBS2	IQWDKQSRPSFINR		Unique	45.0292	592.31656	3	1.143	0.00001237	27283.25195	57296		75561.67188	74192.21094	108552.1484	40124.42969	59870.64844	81059.42969
Q9DBS2	Tumor protein p63-regulated gene 1-like protein OS=Mus musculus OX=10090 GN=Tprg1l PE=1 SV=1	Q9DBS2	LGYSMTR		Unique	29.9916	414.20751	2	0.729	0.000196	528176.3125	510667.125	396569.4688	580727.4375	674083.4375	917971.5	567543.1875	491813.9063	479788.0938
Q9DBS2	Tumor protein p63-regulated gene 1-like protein OS=Mus musculus OX=10090 GN=Tprg1l PE=1 SV=1	Q9DBS2	QSRPSFINR		Unique	27.2461	552.79921	2	0.397	0.001084	272856.7813	237550.0938	156859.5781	205745.2813	340173.375	621113.625	211385.1406	271385.6875	343542.5
Q9DBS2	Tumor protein p63-regulated gene 1-like protein OS=Mus musculus OX=10090 GN=Tprg1l PE=1 SV=1	Q9DBS2	QTLWPLNVHDPTR		Unique	61.7479	526.27911	3	0.655	0.000324	229169.2813	187930.2344	222881.8125	156079.4844	215659.0781	289374.7188	240117.6563	251628.1875	299914.5625
Q9DBS2	Tumor protein p63-regulated gene 1-like protein OS=Mus musculus OX=10090 GN=Tprg1l PE=1 SV=1	Q9DBS2	TASLCHLESFK	1xCarbamidomethyl [C5]	Unique	44.0807	431.54832	3	1.489	0.000003465	501403.5	530896.75	397935.3438	465517.5625	949768.375	754994.6875	555096.75	570428.75	608277.1875
Q9DBS2	Tumor protein p63-regulated gene 1-like protein OS=Mus musculus OX=10090 GN=Tprg1l PE=1 SV=1	Q9DBS2	VKEYFVFRPGTIEQAVEEIR		Unique	85.854	804.09662	3	2.39	0.000003465	414556.4531	296164.6797	267172.4609	345021.0391	622700.6875	517705.5156	274444.2031	335607.1797	305392.2969
Q9DBS2	Tumor protein p63-regulated gene 1-like protein OS=Mus musculus OX=10090 GN=Tprg1l PE=1 SV=1	Q9DBS2	WNPWSTNMPYATFIEHPMAGMDEK		Unique	93.9011	951.75379	3	1.831	0.000003465	219349.3594		145805.3281	147391.1875	349353.4375	258116.5	181030.4531	149868.7813	197343.3906
Q9DBS5	Kinesin light chain 4 OS=Mus musculus OX=10090 GN=Klc4 PE=1 SV=1	Q9DBS5	AASLNYLNQPNAAPLQVSR		Unique	59.1108	676.36065	3	2.301	0.000003465	266656.2188	282893.4375	230184		88067.14844	112074.8438		138314.9688	175877.4063
Q9DBS5	Kinesin light chain 4 OS=Mus musculus OX=10090 GN=Klc4 PE=1 SV=1	Q9DBS5	DSSAPYAEYGGWYK		Unique	56.4746	797.34628	2	0.4	0.001059	368793.625		181001.1875				90705.99219
Q9DBS5	Kinesin light chain 4 OS=Mus musculus OX=10090 GN=Klc4 PE=1 SV=1	Q9DBS5	EAAHLLNDALSIR		Unique	58.8661	474.92818	3	1.784	0.000003465	195509.3281	529069.5	372625.9688			191306.125	173570.3125	154077.2188	264639.2813
Q9DBS5	Kinesin light chain 4 OS=Mus musculus OX=10090 GN=Klc4 PE=1 SV=1	Q9DBS5	GKYKEAEPLCQR	1xCarbamidomethyl [C10]	Unique	21.0679	493.5856	3	1.816	0.000003465		51962.08594	9252.59375	7170.395996	13236.39746	23555.0957	16705.52539		22833.74609
Q9DBS5	Kinesin light chain 4 OS=Mus musculus OX=10090 GN=Klc4 PE=1 SV=1	Q9DBS5	KLQGTEPRPSSSSMKR		Unique	18.0872	596.98413	3	1.156	0.000009579	35949.94141	82003.01563	25835.32422	13613.2793	16741.79102	39904.02344	25795.02344	31649.48633	37870.41797
Q9DBS5	Kinesin light chain 4 OS=Mus musculus OX=10090 GN=Klc4 PE=1 SV=1	Q9DBS5	RQGKLEAAETLEECALR	1xCarbamidomethyl [C14]	Unique	48.4179	658.67378	3	2.295	0.000003465		83452.92188	14046.75195	10082.48438			18335.39844	47462.08984	50719.83594
Q9DBS5	Kinesin light chain 4 OS=Mus musculus OX=10090 GN=Klc4 PE=1 SV=1	Q9DBS5	SSELLVR		Unique	33.5276	402.2347	2	0.734	0.0001914	194773.0313	212660.5156	159874.3438	24466.99805	37257.17969	113215.8125	77370.54688	126529.4688	166728.625
Q9DBS5	Kinesin light chain 4 OS=Mus musculus OX=10090 GN=Klc4 PE=1 SV=1	Q9DBS5	VSSPTVNTTLKNLGALYR		Unique	67.1631	645.36172	3	1.281	0.000003465	4660.711914	18264.87109		6595.671387	9835.201172	6484.898438	10879.04102	9704.400391	7677.845703
Q9DBS5	Kinesin light chain 4 OS=Mus musculus OX=10090 GN=Klc4 PE=1 SV=1	Q9DBS5	YKEAAHLLNDALSIR		Unique	59.7228	571.98119	3	2.141	0.000003465	52743.91016	55036.19922	32007.24219	8868.435547		16351.12695	31764.86914	32057.86328	40661.13672
Q9DBS9	Oxysterol-binding protein-related protein 3 OS=Mus musculus OX=10090 GN=Osbpl3 PE=1 SV=2	Q9DBS9	VKSEELFDEWVSK		Unique	63.2344	532.60362	3	1.566	0.000003465	29056.45703	13881.80957	35898.98047		16292.86621	27911.00977	21131.00391	26861.20898	25821.19922
Q9DBS9	Oxysterol-binding protein-related protein 3 OS=Mus musculus OX=10090 GN=Osbpl3 PE=1 SV=2	Q9DBS9	VNFIKAK		Unique	58.5236	410.25806	2	0.034	0.006921	2860587	2526838.25	2510302.5	1657790.125	2672774.75	3638400.25	2202260.5	2613200.5	2606357.75
Q9DBS9	Oxysterol-binding protein-related protein 3 OS=Mus musculus OX=10090 GN=Osbpl3 PE=1 SV=2	Q9DBS9	YWSTNAHEIEGTVFDR		Unique	58.9796	642.29897	3	2.828	0.000003465	27380.30469	27683.39648	47332.01172	14066.64746	35298.48047	42353.59766	31801.86133	26142.66797	27514.32227
Q9DBT4	Ectonucleoside triphosphate diphosphohydrolase 4 OS=Mus musculus OX=10090 GN=Entpd4 PE=1 SV=1	Q9DBT4	MGGDYNAAR		Unique	18.0936	477.70849	2	1.621	0.000003465	15913.75977	16492.98047	11816.04492	14107.47266	25597.74805	34307.53516	18367.25195	17829.19727	22583.69922
Q9DBT5	AMP deaminase 2 OS=Mus musculus OX=10090 GN=Ampd2 PE=1 SV=1	Q9DBT5	ALFIREK		Unique	33.7237	438.76884	2	0.456	0.0007881	94011.50781	398688.875		106820.3984	178652.5781	133480.5313		204540.0625	211622.1719
Q9DBT5	AMP deaminase 2 OS=Mus musculus OX=10090 GN=Ampd2 PE=1 SV=1	Q9DBT5	CGVPFTDLLDAAKSVVR	1xCarbamidomethyl [C1]	Unique	95.2984	616.66167	3	2.631	0.000003465	30218.92578	112415.3672	15040.25977	54155.33594		1573.625	39209.98828	42421.04297	48210.1875
Q9DBT5	AMP deaminase 2 OS=Mus musculus OX=10090 GN=Ampd2 PE=1 SV=1	Q9DBT5	DVVLEREFQR		Unique	44.5011	430.89811	3	1.197	0.000009579	148841.5781	288778.6875	100116.7656	73896.875	135390.9375	208279.7344	124798.4219	160518.1875	165552.1719
Q9DBT5	AMP deaminase 2 OS=Mus musculus OX=10090 GN=Ampd2 PE=1 SV=1	Q9DBT5	EGPEGNDIRR		Unique	15.8574	381.52307	3	1.05	0.00002305	1231446.781	1294354.531	1236699.125	361080.5352	742701.0625	1366500.125	895564.8906	1000701.953	1093365.484
Q9DBT5	AMP deaminase 2 OS=Mus musculus OX=10090 GN=Ampd2 PE=1 SV=1	Q9DBT5	EVMADLEESKYQNAELR		Unique	56.3074	675.65801	3	0.144	0.003952	89613.79688	72355.24219	148594.4219	91291.65625	136849.625	127726.0313	120321.9844	128621.1016	92142.94531
Q9DBT5	AMP deaminase 2 OS=Mus musculus OX=10090 GN=Ampd2 PE=1 SV=1	Q9DBT5	FDKFNAKYNPIGESVLR		Unique	87.7656	666.68713	3	0.185	0.003224		2836.927246			4629.332031	6428.288574
Q9DBT5	AMP deaminase 2 OS=Mus musculus OX=10090 GN=Ampd2 PE=1 SV=1	Q9DBT5	FQMHVLLNEMKELAAQK		Unique	81.9495	508.26961	4	2.303	0.000003465	224706.4688	478880.4063	270932.8438	151658.0938	169719.4375	453885.5	299469.5625	180723.0156	232880.2969
Q9DBT5	AMP deaminase 2 OS=Mus musculus OX=10090 GN=Ampd2 PE=1 SV=1	Q9DBT5	GVVHVYTR		Unique	24.4056	465.76133	2	0.76	0.0001668	646247.125	839895.1875	803058.625	270104.5313	493276.1875	870341.0625	590053.125	572449.75	657448.4375
Q9DBT5	AMP deaminase 2 OS=Mus musculus OX=10090 GN=Ampd2 PE=1 SV=1	Q9DBT5	HLEEIVHVEQGR		Unique	34.4995	482.588	3	2.618	0.000003465	972279.1875	1139236.875	1002047.438	231530.25	685270.375	1222787.188	686789.5742	758110.3125	1109766.875
Q9DBT5	AMP deaminase 2 OS=Mus musculus OX=10090 GN=Ampd2 PE=1 SV=1	Q9DBT5	KVDTHIHASSCMNQK	1xCarbamidomethyl [C11]	Unique	20.0347	585.94734	3	2.71	0.000003465	596168.7813	749300.2813	595459.0313	262570.3906	486810.0313	456445.3438	629657.9688	601647.9844	616698.1563
Q9DBT5	AMP deaminase 2 OS=Mus musculus OX=10090 GN=Ampd2 PE=1 SV=1	Q9DBT5	KVDTHIHASSCMNQK	1xCarbamidomethyl [C11]; 1xOxidation [M12]	Unique	15.9889	591.27848	3	1.651	0.000003465	34874.65234	50254.76172		23573.69727	49012.30469	26955.46875	28085.95703	39190.55469	53213.51172
Q9DBT5	AMP deaminase 2 OS=Mus musculus OX=10090 GN=Ampd2 PE=1 SV=1	Q9DBT5	KVPHRDFYNIR		Unique	31.0473	482.26511	3	0.278	0.002042	357935.8125	489984.5938	182654.2188	99806.27344	441111.8125	503803	298608.9063	363013.4063	211302.5
Q9DBT5	AMP deaminase 2 OS=Mus musculus OX=10090 GN=Ampd2 PE=1 SV=1	Q9DBT5	LEPDILLR		Unique	61.1123	484.79213	2	0.794	0.0001354	321079.3438	85974.98438	404697.0938	19889.07617	41914.60938	294816	186496.1719	157308.4844	210856.9375
Q9DBT5	AMP deaminase 2 OS=Mus musculus OX=10090 GN=Ampd2 PE=1 SV=1	Q9DBT5	LQYLSSK		Unique	29.0858	419.7369	2	0.821	0.0001172	683410.5	764221.5625	590656.1875	242530.8438	517112.9063	591365.625	507639.625	619878.1875	521721.75
Q9DBT5	AMP deaminase 2 OS=Mus musculus OX=10090 GN=Ampd2 PE=1 SV=1	Q9DBT5	LSSCDMCELAR	2xCarbamidomethyl [C4; C7]	Unique	40.3546	671.28352	2	1.248	0.000006775	270374.5938	263925.0625	153193.5469	60188.62109	178679.3125	318187.6875	197563.1094	217930.2188	214196.7031
Q9DBT5	AMP deaminase 2 OS=Mus musculus OX=10090 GN=Ampd2 PE=1 SV=1	Q9DBT5	NPLPEYLSR		Unique	48.3772	544.7904	2	1.224	0.000009579	1986739.625	2420877.75	1923246.375	905447.5625	1537298.5	2235753.5	1425914.75	1967589.25	1804932.25
Q9DBT5	AMP deaminase 2 OS=Mus musculus OX=10090 GN=Ampd2 PE=1 SV=1	Q9DBT5	NSVLMSGFSHK		Unique	41.3398	603.80026	2	1.389	0.000003465	377108.9375	486924.8438	390269.4375	139431.9375	246838.5938	287596.875	323271.125	340477.8125	313459.1563
Q9DBT5	AMP deaminase 2 OS=Mus musculus OX=10090 GN=Ampd2 PE=1 SV=1	Q9DBT5	QISQDVKLEPDILLR		Unique	68.6386	589.6716	3	2.435	0.000003465	2100133.75	2888722.75	1634039.875	900421.625	1555984.125	2672122.5	1626024.875	1581917.875	1813997.5
Q9DBT5	AMP deaminase 2 OS=Mus musculus OX=10090 GN=Ampd2 PE=1 SV=1	Q9DBT5	RYLQQLAEKPLETR		Unique	45.4182	582.32871	3	2.222	0.000003465	535639	389570.6875	300309.7188	115680.5703	259632.125	291295.0625	317677.1563	371212.5313	136480.3281
Q9DBT5	AMP deaminase 2 OS=Mus musculus OX=10090 GN=Ampd2 PE=1 SV=1	Q9DBT5	SAPYEFPEESPIEQLEER		Unique	74.2883	717.33575	3	3.088	0.000003465	710949.875	610626.625	804967.5625	200865.7969	298117.2188	689672.875	572690.1875	597375.625	621024.875
Q9DBT5	AMP deaminase 2 OS=Mus musculus OX=10090 GN=Ampd2 PE=1 SV=1	Q9DBT5	SGLGASPLQSAR		Unique	36.1875	572.30944	2	1.987	0.000003465	1202915.25	1387387.5	1191451.875	385454.5	779612.4375	1213423.5	876096.75	1121908.75	1208437.25
Q9DBT5	AMP deaminase 2 OS=Mus musculus OX=10090 GN=Ampd2 PE=1 SV=1	Q9DBT5	SHWLGPNYTK		Unique	36.8477	601.80124	2	1.624	0.000003465	739014.0938	632022.4063	1156647.938	313596.7031	485289.9063	1150482.813	654886.2188	756005.0938	647096.875
Q9DBT5	AMP deaminase 2 OS=Mus musculus OX=10090 GN=Ampd2 PE=1 SV=1	Q9DBT5	SHWLGPNYTKEGPEGNDIRR		Unique	39.3348	582.28892	4	2.06	0.000003465	81636.63281	347992.0625	55176.09375	90301.95313		304668.875	116634.7266		205161.4688
Q9DBT5	AMP deaminase 2 OS=Mus musculus OX=10090 GN=Ampd2 PE=1 SV=1	Q9DBT5	SLAESELR		Unique	28.3494	452.74022	2	0.972	0.00003635	1386747.09	1294069.658	1289471.211	369531.126	719905.5625	1192641.691	976637.5625	1041159.709	1259599.469
Q9DBT5	AMP deaminase 2 OS=Mus musculus OX=10090 GN=Ampd2 PE=1 SV=1	Q9DBT5	SRDEWDKLAR		Unique	33.4558	638.32585	2	0.178	0.00334	294501.1563	476698.4375		139218.5	278014.2188	663188.8125		389140.0938	365173.6563
Q9DBT5	AMP deaminase 2 OS=Mus musculus OX=10090 GN=Ampd2 PE=1 SV=1	Q9DBT5	TDSDSDLQLYKEQGEGQGDR		Unique	34.4355	747.6679	3	3.222	0.000003465	376600.0625	113607.75	470244.875			186450.1094	222266.9375	179543.7344	208136.1563
Q9DBT5	AMP deaminase 2 OS=Mus musculus OX=10090 GN=Ampd2 PE=1 SV=1	Q9DBT5	TNVPDIR		Unique	29.3261	407.72451	2	0.621	0.0003715	2822399.594	2976391.938	2207851.25	746062.3125	1667083.406	3302914.75	1972369.625	1870173.625	2123986.25
Q9DBT5	AMP deaminase 2 OS=Mus musculus OX=10090 GN=Ampd2 PE=1 SV=1	Q9DBT5	VDTHIHASSCMNQK	1xCarbamidomethyl [C10]	Unique	20.4894	543.24882	3	2.683	0.000003465	9867792.234	6302031.531	5577456.633	5854599.363	5629625.66	8792353.977	6248500.625	11131836.42	11300867.46
Q9DBT5	AMP deaminase 2 OS=Mus musculus OX=10090 GN=Ampd2 PE=1 SV=1	Q9DBT5	VIISGEEK		Unique	23.2901	437.74732	2	0.932	0.00005185	1561056.063	1750450.969	1587329.875	702404.4375	1188815.469	1441258.594	1295116.625	1405249.859	1421305.688
Q9DBT5	AMP deaminase 2 OS=Mus musculus OX=10090 GN=Ampd2 PE=1 SV=1	Q9DBT5	VIISGEEKCGVPFTDLLDAAK	1xCarbamidomethyl [C9]	Unique	78.9416	754.72793	3	2.236	0.000003465	215330.8594	694380.25	106230.0234	286871.75	288343.5938	398809.6875	479393.6563	401614.5313	351816.9688
Q9DBT5	AMP deaminase 2 OS=Mus musculus OX=10090 GN=Ampd2 PE=1 SV=1	Q9DBT5	YFAHIIK		Unique	39.3166	446.25796	2	0.638	0.0003331	542943.3125	484518.875	519736.875	96282.98438	393077.1563		271367.75	409969.4375	385602.5625
Q9DBT5	AMP deaminase 2 OS=Mus musculus OX=10090 GN=Ampd2 PE=1 SV=1	Q9DBT5	YLQQLAEKPLETR		Unique	46.8587	530.29485	3	2.089	0.000003465	356579.4688	447060.625	417636.8438	166456.2813	309648.5938	430894.9063	265318.5938	315232.2188	402219.9688
Q9DBT5	AMP deaminase 2 OS=Mus musculus OX=10090 GN=Ampd2 PE=1 SV=1	Q9DBT5	YNPIGESVLR		Unique	51.4877	574.30892	2	1.361	0.000003465	1021297.938	1141595.875	1510844.25	475012.125	892483.8125	1166616.5	1036825.438	979649	1036093.063
Q9DBT5	AMP deaminase 2 OS=Mus musculus OX=10090 GN=Ampd2 PE=1 SV=1	Q9DBT5	YNPIGESVLREIFIK		Unique	92.4546	593.33313	3	1.473	0.000003465	61112.47656	220714.7188	33321.51953	82745.21094	138209.9219	149000.5313	67417.69531	59562.84766	109017.9297
Q9DBV4	Matrix remodeling-associated protein 8 OS=Mus musculus OX=10090 GN=Mxra8 PE=1 SV=1	Q9DBV4	RVFHLQVTEPAFEPPAR		Unique	60.4651	665.35828	3	1.727	0.000003465	75756.32031	52139.83594			255557.6875	198235.6875		69497.875	128931.9219
Q9DBV4	Matrix remodeling-associated protein 8 OS=Mus musculus OX=10090 GN=Mxra8 PE=1 SV=1	Q9DBV4	SKGKDVNMVEFAVATR		Unique	48.9183	584.64198	3	1.566	0.000003465			18360.72656	33554.44531	79602.51563		52674.21484	37728.41797
Q9DBV4	Matrix remodeling-associated protein 8 OS=Mus musculus OX=10090 GN=Mxra8 PE=1 SV=1	Q9DBV4	VVHWDLSGGPGSQR		Unique	45.1415	498.9197	3	2.36	0.000003465	131172.3906	94036.95313	75564.5	94447.5625	213525.0781	501903.75	124147.9844	167786.9688	217147.1094
Q9DBX2	Phosducin-like protein OS=Mus musculus OX=10090 GN=Pdcl PE=1 SV=1	Q9DBX2	NALPALLIYK		Unique	73.2348	558.34485	2	1.599	0.000003465	236640.9063	337544.5938	268683.9688	142603.0469	199639.2813	222807.8906	172949.0156	251977.5938	235674.6719
Q9DBX2	Phosducin-like protein OS=Mus musculus OX=10090 GN=Pdcl PE=1 SV=1	Q9DBX2	QQFHKGPQFK		Unique	20.7607	415.55592	3	1.467	0.000003465	31322.13672	95110.92188	25133.80859	25311.10352	40863.75391	64339.54297	34436.40625	40245.53906	52169.53906
Q9DBY5	Chromobox protein homolog 6 OS=Mus musculus OX=10090 GN=Cbx6 PE=1 SV=2	Q9DBY5	ISDVHFSVKPSASASSPK		Unique	36.6445	615.32334	3	1.78	0.000003465	24712.2168	21001.24805	18076.16406	15222.2168	25232.44336	50266.91797	23827.83398	26792.02344	28044.0918
Q9DC07	LIM zinc-binding domain-containing Nebulette OS=Mus musculus OX=10090 GN=Nebl PE=1 SV=1	Q9DC07	DGDYIVNVQPIDDGWMYGTVQR		Unique	83.4795	847.72861	3	2.648	0.000003465	721821.1875		1231909.875		149866.9688	394661.3438	415240.4688	522137.6563	485325.2813
Q9DC07	LIM zinc-binding domain-containing Nebulette OS=Mus musculus OX=10090 GN=Nebl PE=1 SV=1	Q9DC07	GVQPHVVEMDR		Unique	30.5747	422.88005	3	1.554	0.000003465	546986.25	241800.0781	609250.875	132014.2031	289331.5625	707655.375	441268.5313	505899.4063	601676.8125
Q9DC07	LIM zinc-binding domain-containing Nebulette OS=Mus musculus OX=10090 GN=Nebl PE=1 SV=1	Q9DC07	KSTQVVSDAAYK		Unique	21.5463	648.84353	2	2.404	0.000003465	189204.2656	148516.3906	151775.6094	120431.2188	231504.0313	289134.1563	161240.375	153946.0313	217835.9688
Q9DC07	LIM zinc-binding domain-containing Nebulette OS=Mus musculus OX=10090 GN=Nebl PE=1 SV=1	Q9DC07	LKQQSELQSQVK		Unique	22.3082	708.39622	2	2.635	0.000003465	7528252.5	9666390	10097289	3580704.563	6634187.75	11093093.5	7727616.25	7896851.5	8952366
Q9DC07	LIM zinc-binding domain-containing Nebulette OS=Mus musculus OX=10090 GN=Nebl PE=1 SV=1	Q9DC07	MALNMNNYK		Unique	41.1311	549.7572	2	1.246	0.000006775	3965685.75	2135976.25	5504465.5	871957.6875	1880311.125	2589991.5	2732163.75	2442417.75	2905064.5
Q9DC07	LIM zinc-binding domain-containing Nebulette OS=Mus musculus OX=10090 GN=Nebl PE=1 SV=1	Q9DC07	MALNMNNYKGYEK		Unique	43.098	788.36858	2	2.198	0.000003465	1884773.344	2970633.813	1386589.5	828163.5625	1662334.813	3022842.188	1750939.563	1858848.563	2100432.813
Q9DC07	LIM zinc-binding domain-containing Nebulette OS=Mus musculus OX=10090 GN=Nebl PE=1 SV=1	Q9DC07	QQSELQSQVK		Unique	20.9299	587.80691	2	1.58	0.000003465	2266490.5	1805299.5	2917171.25	673668.0625	1375385.5	2370648.75	1831130.625	1787875.25	1943545.75
Q9DC07	LIM zinc-binding domain-containing Nebulette OS=Mus musculus OX=10090 GN=Nebl PE=1 SV=1	Q9DC07	QSFTTVADTPENLR		Unique	48.8633	789.89158	2	2.893	0.000003465	11798080.25	11883496.75	13381387.5	4483196.125	8958130.5	11572737.25	9600173.25	10160637	11102461
Q9DC07	LIM zinc-binding domain-containing Nebulette OS=Mus musculus OX=10090 GN=Nebl PE=1 SV=1	Q9DC07	SMQPPAHLR		Unique	26.7333	518.77139	2	1.124	0.00001237	2425621	2445302.75	3381576.25	1168784.25	2211028.75	2753879.25	2429841.75	2448739.5	2300965
Q9DC07	LIM zinc-binding domain-containing Nebulette OS=Mus musculus OX=10090 GN=Nebl PE=1 SV=1	Q9DC07	STQVVSDAAYK		Unique	25.8104	584.79596	2	1.736	0.000003465	202359.8125		265700.5	156712.1094	278221.0625	297235.6563	201820.7188	272694.9063	228716.25
Q9DC07	LIM zinc-binding domain-containing Nebulette OS=Mus musculus OX=10090 GN=Nebl PE=1 SV=1	Q9DC07	TGMLPANYIEFVN		Unique	84.8656	734.86086	2	1.331	0.000003465	1480625	1291978.75	1751440.625	625980.8125	825898	1581421.625	1292253.375	1311577	1268040.375
Q9DC07	LIM zinc-binding domain-containing Nebulette OS=Mus musculus OX=10090 GN=Nebl PE=1 SV=1	Q9DC07	TQEQISNVK		Unique	18.9166	523.77752	2	1.62	0.000003465	3996895.5	1115891.625	5292404.5	329956.4375	899830.0625	3062899	2213467.5	2211080.5	2632192.75
Q9DC07	LIM zinc-binding domain-containing Nebulette OS=Mus musculus OX=10090 GN=Nebl PE=1 SV=1	Q9DC07	TQEQISNVKYHEDFEK		Unique	31.7901	665.65323	3	2.413	0.000003465	1151438.75	1402325.156	1006236.781	364977.1484	641004.3125	1228078.469	814697	1108316.438	1163379.219
Q9DC07	LIM zinc-binding domain-containing Nebulette OS=Mus musculus OX=10090 GN=Nebl PE=1 SV=1	Q9DC07	TQEQISNVKYHEDFEKTK		Unique	30.2311	742.03425	3	2.383	0.000003465	3235013.781	6908658.938	2562554.766	2496312.5	4234145.281	7543807.438	3638538.781	4075831.813	4428286.813
Q9DC07	LIM zinc-binding domain-containing Nebulette OS=Mus musculus OX=10090 GN=Nebl PE=1 SV=1	Q9DC07	VVYPTEK		Unique	23.0126	418.23139	2	0.633	0.0003436	546996.75	644823.0625	733570	232474.4531	425093.1875	656477.625	560691	505660.9688	711839.5625
Q9DC07	LIM zinc-binding domain-containing Nebulette OS=Mus musculus OX=10090 GN=Nebl PE=1 SV=1	Q9DC07	VVYPTEKVNCLDK	1xCarbamidomethyl [C10]	Unique	38.6799	522.27289	3	0.591	0.0004299	33769.55078	48274.07813	18409.87305	24901.86914	42039.62109	48096.51953	28677.91992	31376.38477	43689.62109
Q9DC07	LIM zinc-binding domain-containing Nebulette OS=Mus musculus OX=10090 GN=Nebl PE=1 SV=1	Q9DC07	VVYPTEKVNCLDKYWHK	1xCarbamidomethyl [C10]	Unique	51.1946	436.62632	5	1.444	0.000003465	302304.0625	989970	160433.3906	640737.9844	1072138.406	747827.125	788566.6563	733081.2813	550531.625
Q9DC16	Endoplasmic reticulum-Golgi intermediate compartment protein 1 OS=Mus musculus OX=10090 GN=Ergic1 PE=1 SV=1	Q9DC16	IIPAIWFR		Unique	81.8502	508.308	2	0.735	0.000187	363070.6563	400374.9688	333117.8125	430331.7813	698467.6875	670607.875	385395.8125	467156.8438	433931.0938
Q9DC16	Endoplasmic reticulum-Golgi intermediate compartment protein 1 OS=Mus musculus OX=10090 GN=Ergic1 PE=1 SV=1	Q9DC16	IVPTVYEDK		Unique	35.7052	532.28717	2	1.067	0.00002305	422379.375	271888.8125	367050.375	149247.5	414463.6563	646345.75	393633.9688	309553.2188	404579.6875
Q9DC16	Endoplasmic reticulum-Golgi intermediate compartment protein 1 OS=Mus musculus OX=10090 GN=Ergic1 PE=1 SV=1	Q9DC16	IVPTVYEDKSGK		Unique	30.8475	445.90977	3	1.35	0.000003465	113200.2734	199670.2031	42964.91016	190409.0781	255747.7031	291371.6875	138089.875	152960.0156	176826.875
Q9DC16	Endoplasmic reticulum-Golgi intermediate compartment protein 1 OS=Mus musculus OX=10090 GN=Ergic1 PE=1 SV=1	Q9DC16	YDLSPITVK		Unique	53.1252	518.28956	2	0.734	0.0001914	498249.0938	299939.8438	182789.1406	313007.0938	549711.125	517774.2813	387403.5938	383686.7188	511727.7188
Q9DC22	DDB1- and CUL4-associated factor 6 OS=Mus musculus OX=10090 GN=Dcaf6 PE=1 SV=1	Q9DC22	ARPESERERDGEQSPNVSLMQR		Unique	30.6266	643.56359	4	1.735	0.000003465	46813.28125	67063.5625	34178.58984	30044.30859	56830.46094	56962.66797	43204.57813	57832.875	54441.00391
Q9DC22	DDB1- and CUL4-associated factor 6 OS=Mus musculus OX=10090 GN=Dcaf6 PE=1 SV=1	Q9DC22	ATGNYAGRGTTGMVAR		Unique	25.2754	528.26339	3	1.173	0.000009579	3417.966797	14409.89746		11122.65234	12317.07715	12045.61328	8437.990234	7169.149902	12567.72559
Q9DC23	DnaJ homolog subfamily C member 10 OS=Mus musculus OX=10090 GN=Dnajc10 PE=1 SV=2	Q9DC23	LHPDKNPNNPNAHGDFLK		Unique	29.1224	676.67307	3	2.241	0.000003465	33947.73047	29543.1875	27926.27344	10672.02246	25341.87305	50595.75	34477.14844	27258.3457	21973.02344
Q9DC23	DnaJ homolog subfamily C member 10 OS=Mus musculus OX=10090 GN=Dnajc10 PE=1 SV=2	Q9DC23	NPNNPNAHGDFLKINRAYEVLK		Unique	91.4915	842.10655	3	0.091	0.005175	129688.1719	300422.8125	74573.3125	495095.75	333478.2813	403926.625	260536.1875	318251.0938	270755.125
Q9DC28	Casein kinase I isoform delta OS=Mus musculus OX=10090 GN=Csnk1d PE=1 SV=2	Q9DC28	GAPVNVSSSDLTGRQDTSR		Unique	34.9954	649.65574	3	2.105	0.000003465	13832.11816	15330.36523	7404.057129	19455.31641	27578.93359	12013.0293	18022.66602	17282.09961	17816.28906
Q9DC28	Casein kinase I isoform delta OS=Mus musculus OX=10090 GN=Csnk1d PE=1 SV=2	Q9DC28	GLPSTASGR		Unique	19.6241	423.22757	2	0.91	0.00006472	272451.0938	254634	180773.3125	172961.9219	298591.7188	403320.8125	242296.5156	238131.875	240003.5156
Q9DC48	Pre-mRNA-processing factor 17 OS=Mus musculus OX=10090 GN=Cdc40 PE=1 SV=1	Q9DC48	SYLHIPQDVGVNLR		Unique	62.9525	537.62645	3	2.168	0.000003465	25254.74414	21542.11328	13856.61133	17261.05127	22835.69019	24265.47852	18598.19238	22349.42578	24357.08081
Q9DC50	Peroxisomal carnitine O-octanoyltransferase OS=Mus musculus OX=10090 GN=Crot PE=1 SV=1	Q9DC50	AREYLISLDPENLTLLEK		Unique	85.4833	706.38799	3	2.178	0.000003465	210992.8594	184725.0625	203156.7969	94049.11719	155726.375	196811.5	130313.4297	155883.6563	127472.2422
Q9DC50	Peroxisomal carnitine O-octanoyltransferase OS=Mus musculus OX=10090 GN=Crot PE=1 SV=1	Q9DC50	EYLISLDPENLTLLEK		Unique	94.1342	630.67489	3	2.112	0.000003465	85060.71875	66141.75781	77424.67969	25127.56836	46603.30859	60793.17969	41791.77344	48786.47656	45983.60938
Q9DC50	Peroxisomal carnitine O-octanoyltransferase OS=Mus musculus OX=10090 GN=Crot PE=1 SV=1	Q9DC50	GSMMLWHNLNYWQLLR		Unique	95.931	688.00968	3	2.692	0.000003465	81407.97656	68423.97656				87013.41406	29854.19336	9230.626953	30750.49023
Q9DC50	Peroxisomal carnitine O-octanoyltransferase OS=Mus musculus OX=10090 GN=Crot PE=1 SV=1	Q9DC50	HLLGLLLIAK		Unique	83.4684	545.871	2	2.279	0.000003465	98857.875	48468.70313	113858.7109	22992.02148	65552.49219	47760.13672	41883.96484	59179.9375	42971.67188
Q9DC50	Peroxisomal carnitine O-octanoyltransferase OS=Mus musculus OX=10090 GN=Crot PE=1 SV=1	Q9DC50	ILNDVSQAK		Unique	24.6706	494.27702	2	1.065	0.00002305	464073.2188	287469.9375	443586		265470.3125	242415.8438	261279.7813	329075.0313	341572.7188
Q9DC50	Peroxisomal carnitine O-octanoyltransferase OS=Mus musculus OX=10090 GN=Crot PE=1 SV=1	Q9DC50	SCTVEAVR	1xCarbamidomethyl [C2]	Unique	20.5843	461.22629	2	1.146	0.00001237	235503.4531	221274.9531	153023.4688	111606.8203	208633.5	246195.3906	176948.8281	190333.3281	196333.3438
Q9DC50	Peroxisomal carnitine O-octanoyltransferase OS=Mus musculus OX=10090 GN=Crot PE=1 SV=1	Q9DC50	TFQYQDSLPSLPVPALEESLKK		Unique	86.4913	830.7756	3	2.517	0.000003465	523682.0625	394391.375	581083.625	138923.75	341202.5313	387980.1875	367768.2188	411492.4688	436801.7188
Q9DC50	Peroxisomal carnitine O-octanoyltransferase OS=Mus musculus OX=10090 GN=Crot PE=1 SV=1	Q9DC50	YLESVKPFANEDEYKKTEEIVQK		Unique	52.3384	697.60797	4	1.176	0.000009579	423101.8438		468046.9063
Q9DC51	Guanine nucleotide-binding protein G(i) subunit alpha-3 OS=Mus musculus OX=10090 GN=Gnai3 PE=1 SV=3	Q9DC51	DGGVQACFSR	1xCarbamidomethyl [C7]	Unique	30.7676	548.74598	2	1.549	0.000003465	399828.9688	310760.5625	186058.1875	347865.9688	498952.5313	772531.5	341304	384153.75	441741.4063
Q9DC51	Guanine nucleotide-binding protein G(i) subunit alpha-3 OS=Mus musculus OX=10090 GN=Gnai3 PE=1 SV=3	Q9DC51	IIHEDGYSEDECK	1xCarbamidomethyl [C12]	Unique	22.2747	532.22795	3	2.318	0.000003465	66143.25	46267.32813	71146.875	36124.43359	75636.75	75727.44531	47970.29297	60323.42578	69544.97656
Q9DC51	Guanine nucleotide-binding protein G(i) subunit alpha-3 OS=Mus musculus OX=10090 GN=Gnai3 PE=1 SV=3	Q9DC51	LKIDFGESAR		Unique	45.4782	379.20845	3	1.473	0.000003465	864393.2656	748497.1875	644010.4063	525073.8906	999439.7813	994770.8438	831791.8594	835617.75	864159.7813
Q9DC53	Copine-8 OS=Mus musculus OX=10090 GN=Cpne8 PE=2 SV=3	Q9DC53	DIVQFVPFRDYIDR		Unique	84.1324	594.97721	3	1.361	0.000003465	9148.790039	4973.095215	6689.649414	11536.2627	14650.66992	19683.74219	8238.640625	10273.62988	16631.47852
Q9DC53	Copine-8 OS=Mus musculus OX=10090 GN=Cpne8 PE=2 SV=3	Q9DC53	LAKDVLAEIPEQFLSYMR		Unique	98.3533	708.37803	3	2.42	0.000003465	24989.06641	28679.61914	10317.33594	55178.00781	61663.33984	73881.1875	32025.58789	40800.60547	43353.85547
Q9DC53	Copine-8 OS=Mus musculus OX=10090 GN=Cpne8 PE=2 SV=3	Q9DC53	SNEDGSFTICHK	1xCarbamidomethyl [C10]	Unique	16.6326	465.53825	3	0.019	0.007417	2703637.75	2620972.5	2160219.5	1492940	1414729.125	2296786.75	1613456.375	2087101.125	2294094.5
Q9DC53	Copine-8 OS=Mus musculus OX=10090 GN=Cpne8 PE=2 SV=3	Q8JZW4; Q9DC53	TIKVEVYDWDRDGSHDFIGEFTTSYR		NotUnique	77.2457	784.87151	4	1.987	0.000003465		9055.487305	5147.787109	2565.246094	11899.20508
Q9DC61	Mitochondrial-processing peptidase subunit alpha OS=Mus musculus OX=10090 GN=Pmpca PE=1 SV=1	Q9DC61	EMVEIITK		Unique	45.1242	481.76482	2	1.19	0.000009579	66134.25	55761.56641	52202.69141	39976.48047	72154.50781	120656.3672	45624.28125	58606.32813	77432.15625
Q9DC61	Mitochondrial-processing peptidase subunit alpha OS=Mus musculus OX=10090 GN=Pmpca PE=1 SV=1	Q9DC61	KYLVGAEPAWGAPGTVDVDR		Unique	60.0721	701.02797	3	2.399	0.000003465	28686.77539	27192.63477	20047.10156		20383.10352	30266.1582		20606.12305	28774.25
Q9DC61	Mitochondrial-processing peptidase subunit alpha OS=Mus musculus OX=10090 GN=Pmpca PE=1 SV=1	Q9DC61	NYYTPDR		Unique	22.9035	464.71203	2	0.826	0.0001172	54062.76953	49084.60156	43279.07422	34414.55078	49094.88672	80583.77344	46619.04688	48800.42188	57087.05469
Q9DC63	F-box only protein 3 OS=Mus musculus OX=10090 GN=Fbxo3 PE=1 SV=1	Q9DC63	GDVEEVQGPGVVGEFPIISPGR		Unique	77.5738	746.71819	3	2.157	0.000003465	122378.625	100480.1172	113449.2422	96612.91406	192213.5		126403.6406	131532.7031	135314.8125
Q9DC63	F-box only protein 3 OS=Mus musculus OX=10090 GN=Fbxo3 PE=1 SV=1	Q9DC63	LSQLSTHDPLWR		Unique	51.8463	484.92463	3	2.259	0.000003465	248696.5469	238970.6406	200630.1094	110309.0781	232521.5625	403413.2188	207364.5938	219460.125	307731.6563
Q9DC63	F-box only protein 3 OS=Mus musculus OX=10090 GN=Fbxo3 PE=1 SV=1	Q9DC63	YIDHYAAIKK		Unique	24.8149	407.8924	3	1.206	0.000009579	54793.89844	48673.42188	30148.79688	42849.32422	62166.3125	123879.375	44196.6875	58369.41016	60395.89844
Q9DC69	NADH dehydrogenase [ubiquinone] 1 alpha subcomplex subunit 9, mitochondrial OS=Mus musculus OX=10090 GN=Ndufa9 PE=1 SV=2	Q9DC69	AIAQASKEAGVER		Unique	20.1312	443.90885	3	2.114	0.000003465	230499.5859	549451.9063	57890.77344	580149.2422	762228.7344	966270.5625	482978.8516	491232.8594	553985.3906
Q9DC69	NADH dehydrogenase [ubiquinone] 1 alpha subcomplex subunit 9, mitochondrial OS=Mus musculus OX=10090 GN=Ndufa9 PE=1 SV=2	Q9DC69	AVQHSNVVINLIGR		Unique	58.3866	507.29478	3	2.105	0.000003465	205612.2656	102728.7266	221297.9219	155058.2188	289175.0313	212378.125	204976.4063	196453.3594	206818.2344
Q9DC69	NADH dehydrogenase [ubiquinone] 1 alpha subcomplex subunit 9, mitochondrial OS=Mus musculus OX=10090 GN=Ndufa9 PE=1 SV=2	Q9DC69	AVQHSNVVINLIGREWETR		Unique	73.3235	556.05187	4	0.664	0.0003112	162362.7969	216152.75	55838.89063	293304.5	330919.0313	487472.1875	205242.6563	226721.9531	342129.8438
Q9DC69	NADH dehydrogenase [ubiquinone] 1 alpha subcomplex subunit 9, mitochondrial OS=Mus musculus OX=10090 GN=Ndufa9 PE=1 SV=2	Q9DC69	CDVYDIMHLR	1xCarbamidomethyl [C1]	Unique	62.6447	441.20572	3	2.398	0.000003465	560463.9375		351668.8438	602493.125	1419185.875	940298.3125	681752.6875	717845.5625	1027843.125
Q9DC69	NADH dehydrogenase [ubiquinone] 1 alpha subcomplex subunit 9, mitochondrial OS=Mus musculus OX=10090 GN=Ndufa9 PE=1 SV=2	Q9DC69	FLNHFANYR		Unique	42.513	394.53316	3	1.512	0.000003465	882958.5	1000651.906	474498.0938	826970.3281	1493531.563	1214574.781	778706.8906	939324.1875	1226208.906
Q9DC69	NADH dehydrogenase [ubiquinone] 1 alpha subcomplex subunit 9, mitochondrial OS=Mus musculus OX=10090 GN=Ndufa9 PE=1 SV=2	Q9DC69	GIVNATKDPDAVGK		Unique	27.1888	692.87505	2	2.783	0.000003465	1195598.344	1335748.438	865692.8125	1308043.547	1906327.313	2324382	1369390.125	1368950.063	1627573.969
Q9DC69	NADH dehydrogenase [ubiquinone] 1 alpha subcomplex subunit 9, mitochondrial OS=Mus musculus OX=10090 GN=Ndufa9 PE=1 SV=2	Q9DC69	IHISDVMPTDLPGLEDLGVQPTPLELK		Unique	97.6448	976.52007	3	2.242	0.000003465						1439082.875	459184.75
Q9DC69	NADH dehydrogenase [ubiquinone] 1 alpha subcomplex subunit 9, mitochondrial OS=Mus musculus OX=10090 GN=Ndufa9 PE=1 SV=2	Q9DC69	KAVQHSNVVINLIGR		Unique	52.1505	549.99329	3	3.015	0.000003465	101165.9375		120168.375	80172.20313	307477.7813		157745.0156	202989.4375
Q9DC69	NADH dehydrogenase [ubiquinone] 1 alpha subcomplex subunit 9, mitochondrial OS=Mus musculus OX=10090 GN=Ndufa9 PE=1 SV=2	Q9DC69	MGSQVIIPYR		Unique	51.93	582.31579	2	1.592	0.000003465	465748.25	247950.2188	321637.0625	296931.625	640432.1875	633253.125	411661.7188	350480.8125	508816
Q9DC69	NADH dehydrogenase [ubiquinone] 1 alpha subcomplex subunit 9, mitochondrial OS=Mus musculus OX=10090 GN=Ndufa9 PE=1 SV=2	Q9DC69	NFDFEDVFVNIPR		Unique	95.444	806.39322	2	2.404	0.000003465	389301.6211	298586.8633	26731.56055	459630.8125	622550.4141	338055.8086	409234.1797	447997.7813	416898.2383
Q9DC69	NADH dehydrogenase [ubiquinone] 1 alpha subcomplex subunit 9, mitochondrial OS=Mus musculus OX=10090 GN=Ndufa9 PE=1 SV=2	Q9DC69	QPVYVADVSK		Unique	34.085	553.29815	2	1.612	0.000003465			317019.375	641744.6875	1003045.313		527544.5625	602662.625	663106
Q9DC69	NADH dehydrogenase [ubiquinone] 1 alpha subcomplex subunit 9, mitochondrial OS=Mus musculus OX=10090 GN=Ndufa9 PE=1 SV=2	Q8CJ70; Q9DC69	SIEVLRR		Unique	29.6578	436.76927	2	0.456	0.0007881	327179.0625	373773.375	201559.9375	409748.9375	627785.75	735334.25	437379.125	474825.3438	509366.125
Q9DC69	NADH dehydrogenase [ubiquinone] 1 alpha subcomplex subunit 9, mitochondrial OS=Mus musculus OX=10090 GN=Ndufa9 PE=1 SV=2	Q9DC69	SVFPEAIIIRPSDIFGR		Unique	94.329	639.69121	3	1.944	0.000003465	353377.2813	296498.2813	5266.158691	440036.1875	752789.4375	595770.5	624014.75	420798.9063	340255.5625
Q9DC69	NADH dehydrogenase [ubiquinone] 1 alpha subcomplex subunit 9, mitochondrial OS=Mus musculus OX=10090 GN=Ndufa9 PE=1 SV=2	Q9DC69	SVFPEAIIIRPSDIFGREDR		Unique	87.4351	580.06262	4	1.841	0.000003465	576876.3125	616851.6875	330762.7813	592316.6875	910920.125	917715.9375	513052.6875	551462.625	558279.875
Q9DC69	NADH dehydrogenase [ubiquinone] 1 alpha subcomplex subunit 9, mitochondrial OS=Mus musculus OX=10090 GN=Ndufa9 PE=1 SV=2	Q9DC69	WFLAVPLVSLGFK		Unique	98.949	738.93415	2	2.365	0.000003465	278042.4063	543352.875	194391.0781	314624.4688			69457.03906		159108.25
Q9DC69	NADH dehydrogenase [ubiquinone] 1 alpha subcomplex subunit 9, mitochondrial OS=Mus musculus OX=10090 GN=Ndufa9 PE=1 SV=2	Q9DC69	WLSSEIEETKPAK		Unique	41.9862	506.5997	3	2.096	0.000003465	1529589.25	1012247.688	982324.8125	736588.1875	1935816.875	2202420	1069053.75	1452557.5	1568273.375
Q9DC69	NADH dehydrogenase [ubiquinone] 1 alpha subcomplex subunit 9, mitochondrial OS=Mus musculus OX=10090 GN=Ndufa9 PE=1 SV=2	Q9DC69	YVVNHLGR		Unique	26.3879	479.26685	2	0.919	0.00006214	526044.8125	515386.6875	356859.5	639210.75	812449.5625	907340.3125	561906.8125	634263.375	550123.5
Q9DC70	NADH dehydrogenase [ubiquinone] iron-sulfur protein 7, mitochondrial OS=Mus musculus OX=10090 GN=Ndufs7 PE=1 SV=1	Q9DC70	AEYVVTKLDDLINWAR		Unique	91.2355	636.00686	3	2.357	0.000003465	592349.6875	861736.125	419529.9688	662911.9375	1142521.375	1431420.875	578489.6875	651302	594091
Q9DC70	NADH dehydrogenase [ubiquinone] iron-sulfur protein 7, mitochondrial OS=Mus musculus OX=10090 GN=Ndufs7 PE=1 SV=1	Q9DC70	AGAGAVVPK		Unique	21.6469	385.23195	2	1.296	0.000003465	7573031.98	6685998.204	5546269.269	4490575.847	8184124.303	13261141.59	7053312.752	7381668.699	8383576.188
Q9DC70	NADH dehydrogenase [ubiquinone] iron-sulfur protein 7, mitochondrial OS=Mus musculus OX=10090 GN=Ndufs7 PE=1 SV=1	Q9DC70	KVYDQMPEPR		Unique	30.0661	631.81383	2	1.658	0.000003465	588913	608360.125	318888.1563	506385.25	702765.8125	1634271.25	455762.3125	597475.125	835338.25
Q9DC70	NADH dehydrogenase [ubiquinone] iron-sulfur protein 7, mitochondrial OS=Mus musculus OX=10090 GN=Ndufs7 PE=1 SV=1	Q9DC70	KVYDQMPEPR	1xOxidation [M6]	Unique	19.2672	426.87657	3	0.748	0.0001757	102871.7578	100934.6953	92518.4375	138599.0313	246378.5781	237303.6719	137824.9844	146361.5625	161995.1094
Q9DC70	NADH dehydrogenase [ubiquinone] iron-sulfur protein 7, mitochondrial OS=Mus musculus OX=10090 GN=Ndufs7 PE=1 SV=1	Q9DC70	LDDLINWAR		Unique	66.6571	558.296	2	1.192	0.000009579	2658076.5	1522851.125	2073886	907864.9375	2793186	3254328	2007013.375	2125558.5	2412639
Q9DC70	NADH dehydrogenase [ubiquinone] iron-sulfur protein 7, mitochondrial OS=Mus musculus OX=10090 GN=Ndufs7 PE=1 SV=1	Q9DC70	QADVMIVAGTLTNK		Unique	60.7677	730.89255	2	2.708	0.000003465	2402160.688	2213545.531	1862554.375	1618656	3487692.688	4172720.125	2341223.875	2460821.25	2583048.563
Q9DC70	NADH dehydrogenase [ubiquinone] iron-sulfur protein 7, mitochondrial OS=Mus musculus OX=10090 GN=Ndufs7 PE=1 SV=1	Q9DC70	QADVMIVAGTLTNK	1xOxidation [M5]	Unique	49.5788	738.88977	2	2.897	0.000003465		303828.8438	397105.6563	424204.625	775726.75	566676.0625	466541.9063	590491.625	543593.5
Q9DC70	NADH dehydrogenase [ubiquinone] iron-sulfur protein 7, mitochondrial OS=Mus musculus OX=10090 GN=Ndufs7 PE=1 SV=1	Q9DC70	SRAEYVVTK		Unique	21.258	526.79062	2	1.357	0.000003465	672608.6875	462495.7188	644084.8125	312329.8125	794536.875	912443.25	592071.875	731237.9375	769661.3125
Q9DC70	NADH dehydrogenase [ubiquinone] iron-sulfur protein 7, mitochondrial OS=Mus musculus OX=10090 GN=Ndufs7 PE=1 SV=1	Q9DC70	SRAEYVVTKLDDLINWAR		Unique	93.6883	717.0517	3	3.421	0.000003465	1061856.063	1086321.615	365245.0703	930328	1469047.938	1583225.078	1018462.055	840752.625	728846.5391
Q9DC70	NADH dehydrogenase [ubiquinone] iron-sulfur protein 7, mitochondrial OS=Mus musculus OX=10090 GN=Ndufs7 PE=1 SV=1	Q9DC70	VYDQMPEPR		Unique	32.4403	567.76624	2	1.241	0.000006775	838973.875	839533.8125	625261.5	602099.375	925012.25	1768547.5	779404.9375	799260	1033552.313
Q9DC70	NADH dehydrogenase [ubiquinone] iron-sulfur protein 7, mitochondrial OS=Mus musculus OX=10090 GN=Ndufs7 PE=1 SV=1	Q9DC70	YDMDRFGVVFR	1xOxidation [M3]	Unique	63.0808	474.22727	3	0.162	0.003643	1339148.125	4025446.75	464864.7813	1197958.375	2535152.5	6925480	1653138.25	1739712	2926860
Q9DCA2	28S ribosomal protein S11, mitochondrial OS=Mus musculus OX=10090 GN=Mrps11 PE=1 SV=2	Q9DCA2	ASCGTEGFR	1xCarbamidomethyl [C3]	Unique	20.2657	492.71392	2	1.303	0.000003465	222581.125	184401.9844	156449.4688	154903.5156	271114.9063	406212.5	213489.125	224676.9844	225768.875
Q9DCA2	28S ribosomal protein S11, mitochondrial OS=Mus musculus OX=10090 GN=Mrps11 PE=1 SV=2	Q9DCA2	ASCGTEGFRNAK	1xCarbamidomethyl [C3]	Unique	17.6834	433.20332	3	1.254	0.000003465		75360.46875		104167.0781	164727.0313	111952.1094	99113.98438	66493.07031	72748.46094
Q9DCA2	28S ribosomal protein S11, mitochondrial OS=Mus musculus OX=10090 GN=Mrps11 PE=1 SV=2	Q9DCA2	FSLYPPVPGQESSLQWAGMKFEDVPIAHIK		Unique	95.7177	843.68244	4	1.678	0.000003465	70717.98438	118868.5156	116422.9453	318986.9375	235749.75	128199.8594		138478.9531	149964.6406
Q9DCA2	28S ribosomal protein S11, mitochondrial OS=Mus musculus OX=10090 GN=Mrps11 PE=1 SV=2	Q9DCA2	KGTGIAAQTAGIAAAAK		Unique	38.2546	750.43035	2	1.753	0.000003465	274819.9375	325715.5938	379375.1484	428521.1094	247763.4531	628988.6563	396801.4375	245876	346515.1016
Q9DCB4	cAMP-regulated phosphoprotein 21 OS=Mus musculus OX=10090 GN=Arpp21 PE=1 SV=2	Q9DCB4	MILLKMEQEMIDFIADSNNHYK		Unique	59.7857	671.57818	4	0.022	0.007318	62612.12109	48615.79688	42553.24219	7865.291504	13633.25391	31606.00195	27111.86328	34121.15234	42886.70703
Q9DCC8	Mitochondrial import receptor subunit TOM20 homolog OS=Mus musculus OX=10090 GN=Tomm20 PE=1 SV=1	Q9DCC8	IVSAQSLAEDDVE		Unique	50.0094	688.33294	2	1.026	0.00002305	1189154.5	1575425.375	1488516.625	132748.4375	189675.9844	364868.5	804843.1875	745880.75	951653.25
Q9DCC8	Mitochondrial import receptor subunit TOM20 homolog OS=Mus musculus OX=10090 GN=Tomm20 PE=1 SV=1	Q9DCC8	LPTISQR		Unique	30.3141	407.74264	2	0.522	0.0005954	804314.3125	1229213.5	1202819.125	212308.9375	448462.25	503844.4063	744245.6875	653550.6875	725341.875
Q9DCD0	6-phosphogluconate dehydrogenase, decarboxylating OS=Mus musculus OX=10090 GN=Pgd PE=1 SV=3	Q9DCD0	AIFQAIAAK		Unique	50.2197	466.78172	2	1.222	0.000009579	1037920	1051739.125	841047.5	929109.6875	1420694.5	2297106	1077223.625	1114693.875	1273945.25
Q9DCD0	6-phosphogluconate dehydrogenase, decarboxylating OS=Mus musculus OX=10090 GN=Pgd PE=1 SV=3	Q9DCD0	HEMLPANLIQAQR		Unique	53.6914	507.60496	3	1.892	0.000003465	291169.1563	223820.1094	324690.75	238626.375	468302.5	247370.375	255316.0938	267617.9375	292608.5313
Q9DCD0	6-phosphogluconate dehydrogenase, decarboxylating OS=Mus musculus OX=10090 GN=Pgd PE=1 SV=3	Q9DCD0	IISYAQGFMLLR		Unique	85.3937	706.392	2	1.891	0.000003465		179936.8906	212321.3594	290517.8438	444830.2188	339261.2188	310457.3125	329432.7813	260824.9063
Q9DCD0	6-phosphogluconate dehydrogenase, decarboxylating OS=Mus musculus OX=10090 GN=Pgd PE=1 SV=3	Q9DCD0	LVPLLDTGDIIIDGGNSEYR		Unique	88.9897	720.7105	3	2.062	0.000003465	255488.875	108978.25	225654.5313	155032.6406	317304.6875	461242.3438	137851.0313	170850.5313	197588.1406
Q9DCD0	6-phosphogluconate dehydrogenase, decarboxylating OS=Mus musculus OX=10090 GN=Pgd PE=1 SV=3	Q9DCD0	SAVDNCQDSWR	1xCarbamidomethyl [C6]	Unique	27.5657	669.28036	2	1.431	0.000003465	193582.2656	154300.9375	158838.6094	130950.375	234097.3281	318489.6563	171225.7969	243872.3438	235167.0938
Q9DCD0	6-phosphogluconate dehydrogenase, decarboxylating OS=Mus musculus OX=10090 GN=Pgd PE=1 SV=3	Q9DCD0	TVSKVDDFLANEAK		Unique	46.8774	512.93514	3	2.227	0.000003465	506237.6406	597831.5781	538250.2969	570782.7031	749915.3125	1148020.375	680001.8125	643515.2656	753045.3906
Q9DCD0	6-phosphogluconate dehydrogenase, decarboxylating OS=Mus musculus OX=10090 GN=Pgd PE=1 SV=3	Q9DCD0	VVGAQSLK		Unique	23.0744	401.24518	2	0.873	0.00007906	858422.4375	509522.9375	777579.625	467672.0313	1142328.375	1250683	678819.625	780285.5625	892309.5
Q9DCD0	6-phosphogluconate dehydrogenase, decarboxylating OS=Mus musculus OX=10090 GN=Pgd PE=1 SV=3	Q9DCD0	VVGAQSLKDMVSK		Unique	46.4882	681.37649	2	2.189	0.000003465	234522.8906	295193.8438	137719.1094	198009.3594	350879.25	730383.375	280987.375	269880.7813	314441.875
Q9DCD0	6-phosphogluconate dehydrogenase, decarboxylating OS=Mus musculus OX=10090 GN=Pgd PE=1 SV=3	Q9DCD0	VVGAQSLKDMVSK	1xOxidation [M10]	Unique	30.7109	459.91819	3	1.23	0.000006775	27815.56055	32438.10742	16842.87109	44873.21875	66429.15625	65060.23438	27414.85742	39709.3125	58105.4375
Q9DCD0	6-phosphogluconate dehydrogenase, decarboxylating OS=Mus musculus OX=10090 GN=Pgd PE=1 SV=3	Q9DCD0	VVQLEGSK		Unique	22.1741	430.24795	2	0.885	0.00007416	339082.8438	375745.0313	271941.875	375355.375	457171.3125	502615.125	357710.2188	365887.6563	463174.7188
Q9DCD2	Pre-mRNA-splicing factor SYF1 OS=Mus musculus OX=10090 GN=Xab2 PE=1 SV=1	Q9DCD2	AAEIYGVTHTR		Unique	29.0695	406.54721	3	1.545	0.000003465	1695433.75	1930105.5	2218914.5	493678.625	638351.875	1070909	1305313	1477313.375	1660744.75
Q9DCD2	Pre-mRNA-splicing factor SYF1 OS=Mus musculus OX=10090 GN=Xab2 PE=1 SV=1	Q9DCD2	AEQLAAEAERDQPPR		Unique	28.0079	560.94838	3	1.345	0.000003465	813785	329985.8125	1033914.25	80944	221566.3438	481345.875	453848.75	552557.5	625570.875
Q9DCD2	Pre-mRNA-splicing factor SYF1 OS=Mus musculus OX=10090 GN=Xab2 PE=1 SV=1	Q9DCD2	AEQLAAEAERDQPPRAQSK		Unique	25.2711	699.0222	3	2.589	0.000003465	202517.8438	314899.0313	177118.1719	74825.6875	144033.2188	208412.8281	165011.5313	243752.1875	199555.8125
Q9DCD2	Pre-mRNA-splicing factor SYF1 OS=Mus musculus OX=10090 GN=Xab2 PE=1 SV=1	Q9DCD2	AFVFMHK		Unique	44.1337	440.23095	2	0.478	0.000704	701988.375	716958.875	584737.5	164803.125	268590.9375	656664.4375	408361.25	477972.7813	609379.6875
Q9DCD2	Pre-mRNA-splicing factor SYF1 OS=Mus musculus OX=10090 GN=Xab2 PE=1 SV=1	Q9DCD2	AIEVLSDEHAR		Unique	33.3449	620.32059	2	1.608	0.000003465	1306810.063	732069.5313	1564527.313			594654.375	513068.9531	572849.0469	946667.0313
Q9DCD2	Pre-mRNA-splicing factor SYF1 OS=Mus musculus OX=10090 GN=Xab2 PE=1 SV=1	Q9DCD2	ALPITQHSR		Unique	24.2476	511.79068	2	1.251	0.000006775	413688	461895.9688	471804.4375	121584.4219		574784.875	293876.3125	237849.5156	442286.1875
Q9DCD2	Pre-mRNA-splicing factor SYF1 OS=Mus musculus OX=10090 GN=Xab2 PE=1 SV=1	Q9DCD2	ATGKPHTLWVAFAK		Unique	55.1623	509.6211	3	1.961	0.000003465	674245.1875	602412.6563	1582756.625	87473.80469	300967.5313	594543.5313	613828.5	628583.2813	669683.4688
Q9DCD2	Pre-mRNA-splicing factor SYF1 OS=Mus musculus OX=10090 GN=Xab2 PE=1 SV=1	Q9DCD2	AVEPAQQYDMFNIYIK		Unique	79.5456	643.98532	3	1.759	0.000003465	199170.4844	205256.7813	353387.6875	47354.32813	89034.16406	186215.7656	132963.5	149094.75	126842.1953
Q9DCD2	Pre-mRNA-splicing factor SYF1 OS=Mus musculus OX=10090 GN=Xab2 PE=1 SV=1	Q9DCD2	CVTDPAYEDVNNCHER	2xCarbamidomethyl [C1; C13]	Unique	29.8126	660.27219	3	2.323	0.000003465	424395.6563	592448.9375	408907.2188	157530.3125	228585.3125	352792.8438	347626.5938	346396.3125	392085.6563
Q9DCD2	Pre-mRNA-splicing factor SYF1 OS=Mus musculus OX=10090 GN=Xab2 PE=1 SV=1	Q9DCD2	DLFEQALDGCPPK	1xCarbamidomethyl [C10]	Unique	64.3531	745.35251	2	1.696	0.000003465	204443.2656		406276.9688			155607.4219			145174.5156
Q9DCD2	Pre-mRNA-splicing factor SYF1 OS=Mus musculus OX=10090 GN=Xab2 PE=1 SV=1	Q9DCD2	EIINTYTEAVQTVDPFK		Unique	82.1821	656.67018	3	2.322	0.000003465	409536.4063	172852.1094	435220.9688		102492.6563	126241.8203	207436.875	182630.4375	231760.1406
Q9DCD2	Pre-mRNA-splicing factor SYF1 OS=Mus musculus OX=10090 GN=Xab2 PE=1 SV=1	Q9DCD2	FEQLISR		Unique	38.5852	446.74792	2	0.52	0.0006038	16649970	8703083	14949801	9671659	13893115	12936794	13433434	12392650	12935664
Q9DCD2	Pre-mRNA-splicing factor SYF1 OS=Mus musculus OX=10090 GN=Xab2 PE=1 SV=1	Q9DCD2	HAMAVYDR		Unique	21.5974	481.72943	2	0.831	0.0001154	269699.3125	331416.7188	233577.6719	61890.68359	125425.6094	383907.4688	159226.8438	240991.1094	280827.4688
Q9DCD2	Pre-mRNA-splicing factor SYF1 OS=Mus musculus OX=10090 GN=Xab2 PE=1 SV=1	Q9DCD2	HGNEDTIREMLR		Unique	41.6542	490.90855	3	1.955	0.000003465	477706.75	967806.3125	329827.8125	157339.3438	344283.5625	638675.125	382526.5938	442742.0625	487704
Q9DCD2	Pre-mRNA-splicing factor SYF1 OS=Mus musculus OX=10090 GN=Xab2 PE=1 SV=1	Q9DCD2	IWPLYLR		Unique	75.4267	480.78683	2	0.788	0.0001423	1203621	1445772.75	1524408.5	402849.125	636127.5	1243465.625	1016947.125	1076272.875	1120718.125
Q9DCD2	Pre-mRNA-splicing factor SYF1 OS=Mus musculus OX=10090 GN=Xab2 PE=1 SV=1	Q9DCD2	LATVVNDER		Unique	26.3546	508.77224	2	1.273	0.000003465	1194596.5	752421.0625	1616329.75	195678.3906	429285.6875	1037038.938	738758.5	792823.4375	966638.6875
Q9DCD2	Pre-mRNA-splicing factor SYF1 OS=Mus musculus OX=10090 GN=Xab2 PE=1 SV=1	Q9DCD2	LATVVNDERFVSK		Unique	42.1654	493.27149	3	1.843	0.000003465	656289.1875	1451312.625	440205.4063	247474.375	484842.625	1043930.375	414244.3125	598557.125	965507.6875
Q9DCD2	Pre-mRNA-splicing factor SYF1 OS=Mus musculus OX=10090 GN=Xab2 PE=1 SV=1	Q9DCD2	LLPCSYKLWYR	1xCarbamidomethyl [C4]	Unique	62.6722	500.26714	3	1.445	0.000003465	15387.62793	21399.19922	9223.608398	2641.591553	3236.31958	63080.33984	14881.71484	15347.90918	15165.79297
Q9DCD2	Pre-mRNA-splicing factor SYF1 OS=Mus musculus OX=10090 GN=Xab2 PE=1 SV=1	Q9DCD2	LNQLYER		Unique	27.5155	468.25078	2	0.552	0.0005105	1606975.125	1445286.938	1394606.375	488474.0625	813069.7344	1381140.938	1086048.344	1122910.938	1279116.813
Q9DCD2	Pre-mRNA-splicing factor SYF1 OS=Mus musculus OX=10090 GN=Xab2 PE=1 SV=1	Q9DCD2	LSPESAEEYIEYLK		Unique	76.7166	557.6103	3	2.139	0.000003465	270372.2813	205328.8438	391230.7813	41699.19531	122188.2266	168072.0156	170073.4688	196985.4219	189728.2188
Q9DCD2	Pre-mRNA-splicing factor SYF1 OS=Mus musculus OX=10090 GN=Xab2 PE=1 SV=1	Q9DCD2	LWCSLADYYIR	1xCarbamidomethyl [C3]	Unique	78.4909	730.35464	2	0.795	0.0001354	269716.4375		328779.75		130177.0313	271621.5		323479.7813
Q9DCD2	Pre-mRNA-splicing factor SYF1 OS=Mus musculus OX=10090 GN=Xab2 PE=1 SV=1	Q9DCD2	RAEYFDGSEPVQNR		Unique	31.6321	556.59723	3	2.239	0.000003465	1056453.563	982491.5313	1357859.813	221729.5566	500735.5391	860539.1094	806970.5938	861772.8906	853601.9375
Q9DCD2	Pre-mRNA-splicing factor SYF1 OS=Mus musculus OX=10090 GN=Xab2 PE=1 SV=1	Q9DCD2	RPLLLNSVLLR		Unique	72.5938	647.42193	2	0.301	0.00182	669553.5	637828.5	698824.5625	345964.6875	271690.3125	555450.9375	353991.9063	566699	464873.4375
Q9DCD2	Pre-mRNA-splicing factor SYF1 OS=Mus musculus OX=10090 GN=Xab2 PE=1 SV=1	Q9DCD2	SERPDLVFEEEDLPYEEEIMR		Unique	78.7384	875.73876	3	3.188	0.000003465	152711.8906	128871.9063	212733.6875	27420.90039	78086.1875	129702.7578	132079.2031	137801.3438	106499.7969
Q9DCD2	Pre-mRNA-splicing factor SYF1 OS=Mus musculus OX=10090 GN=Xab2 PE=1 SV=1	Q9DCD2	SSDRLDEAAQR		Unique	18.1661	624.30244	2	1.977	0.000003465	4968850.844	4453864.922	4467552.328	2331501.668	4301208.938	7032425.359	3988820.977	4368924.625	4860849.156
Q9DCD2	Pre-mRNA-splicing factor SYF1 OS=Mus musculus OX=10090 GN=Xab2 PE=1 SV=1	Q9DCD2	TTGAFWQTWKDFEVR		Unique	82.1079	624.64063	3	2.748	0.000003465	372691.8906	604027.1563	233704.8438	160625.6719	218841.4258	433449.6719	255106.6875	234829.6719	360575.2656
Q9DCD2	Pre-mRNA-splicing factor SYF1 OS=Mus musculus OX=10090 GN=Xab2 PE=1 SV=1	Q9DCD2	WPNVSDIWSTYLTK		Unique	95.4376	570.62267	3	0.879	0.00007661	45655.78125		57611.10156	12440.87598	23403.77734	35007.21094	37070.23438	34551.86328	33827.56641
Q9DCE5	p21-activated protein kinase-interacting protein 1 OS=Mus musculus OX=10090 GN=Pak1ip1 PE=1 SV=2	Q9DCE5	GHVTFLSIHPSGK		Unique	44.6913	460.58559	3	2.377	0.000003465	42663.98438	64082.82422	62982.80078	40222.29297	34547.87109	88847.77344	44171.625	33235.62109	86206.52344
Q9DCE5	p21-activated protein kinase-interacting protein 1 OS=Mus musculus OX=10090 GN=Pak1ip1 PE=1 SV=2	Q9DCE5	LALSVGTDKTLR		Unique	44.3943	425.25379	3	1.444	0.000003465	19909.98242	41792.74609	8233.004883	16495.49219	28474.87109	58301.55078	20410.50781	25491.80273	26400.94531
Q9DCF9	Translocon-associated protein subunit gamma OS=Mus musculus OX=10090 GN=Ssr3 PE=1 SV=1	Q9DCF9	REDAVSKEVTR		Unique	16.957	430.56514	3	1.765	0.000003465	21513.85742	47906.38281	19390.28906	56824.30859	78971.10156	100969.4063	39768.60938	48001.83203	56597.34766
Q9DCH4	Eukaryotic translation initiation factor 3 subunit F OS=Mus musculus OX=10090 GN=Eif3f PE=1 SV=2	Q9DCH4	AYVSTLMGVPGR		Unique	55.6498	625.83187	2	1.491	0.000003465	445789.5	466213.9688	450728.5	329796.9375	616869.25	493598.7188	547955.25	505300.75	537040.25
Q9DCH4	Eukaryotic translation initiation factor 3 subunit F OS=Mus musculus OX=10090 GN=Eif3f PE=1 SV=2	Q9DCH4	FLMSLVNQVPK		Unique	72.1173	638.36034	2	1.85	0.000003465	885393.125	809090.5	657208.5625	393180.75	762385.375	846939.25	595162.5	678383.9375	721752.1875
Q9DCH4	Eukaryotic translation initiation factor 3 subunit F OS=Mus musculus OX=10090 GN=Eif3f PE=1 SV=2	Q9DCH4	IQDALSTVLQYAEDVLSGK		Unique	99.2887	684.02842	3	2.72	0.000003465	69281.85156	77681.15625	27554.47266	20562.07617	63513.21094	58876.84766	10613.85352
Q9DCH4	Eukaryotic translation initiation factor 3 subunit F OS=Mus musculus OX=10090 GN=Eif3f PE=1 SV=2	Q9DCH4	TCFSPNR	1xCarbamidomethyl [C2]	Unique	20.7307	441.20019	2	0.165	0.003581	26384.13867	21634.90625		20300.65039	24934.99023	33510.42578	15796.1377	18562.13477	16256.54688
Q9DCH4	Eukaryotic translation initiation factor 3 subunit F OS=Mus musculus OX=10090 GN=Eif3f PE=1 SV=2	Q9DCH4	VSADNTVGR		Unique	15.88	459.73542	2	1.312	0.000003465	244525.3906	202386.1953	195045.1328	205256.4766	152929.6953	22096.14063	185818.7422	172735.3398	305462.7578
Q9DCH4	Eukaryotic translation initiation factor 3 subunit F OS=Mus musculus OX=10090 GN=Eif3f PE=1 SV=2	Q9DCH4	VSPNELILGWYATGHDITEHSVLIHEYYSR		Unique	94.9273	700.7518	5	2.743	0.000003465	157727.9531	281665.8438	78405.53906	115652.5625	191370.8438	282666.0625	41659.28906	91242.73438	60679.03125
Q9DCH4	Eukaryotic translation initiation factor 3 subunit F OS=Mus musculus OX=10090 GN=Eif3f PE=1 SV=2	Q9DCH4	YAYYDTERIGVDLIMK		Unique	74.1639	650.65993	3	0.987	0.00002833		22571.00781		13699.89453	18032.46484	11714.85352	12756.27539	12308.99707
Q9DCH6	AN1-type zinc finger protein 6 OS=Mus musculus OX=10090 GN=Zfand6 PE=1 SV=1	Q9DCH6	YSDVHNCSYNYK	1xCarbamidomethyl [C7]	Unique	22.2359	517.21732	3	1.009	0.00002305	19720.13672		21490.76172	6728.629395	8008.045898	17250.76563	14563.56152	15720.39746	18289.68945
Q9DCJ1	Target of rapamycin complex subunit LST8 OS=Mus musculus OX=10090 GN=Mlst8 PE=1 SV=1	Q9DCJ1	MYDLNSNNPNPIISYDGVSK		Unique	63.863	747.68754	3	2.939	0.000003465	85958.35156	73705.57813	367885.8906	242715.2109	376700.3047	644931.3125	412908.6563	400560.6406	343383.8047
Q9DCJ1	Target of rapamycin complex subunit LST8 OS=Mus musculus OX=10090 GN=Mlst8 PE=1 SV=1	Q9DCJ1	NIASVGFHEDGR		Unique	35.7349	434.54593	3	1.622	0.000003465	288456.1875	146148.9844	240348.8594	70029.875	132101.0781	321703.3125	212187.2031	215272.9219	197256.2344
Q9DCJ1	Target of rapamycin complex subunit LST8 OS=Mus musculus OX=10090 GN=Mlst8 PE=1 SV=1	Q9DCJ1	SMIAAAGYQHIR		Unique	39.469	439.89606	3	0.704	0.0002363	226304.4219		100219.7031		149939.1563	141568.9844	70014.73438	144698.4844	129404.8594
Q9DCJ5	NADH dehydrogenase [ubiquinone] 1 alpha subcomplex subunit 8 OS=Mus musculus OX=10090 GN=Ndufa8 PE=1 SV=3	Q9DCJ5	LGWVRPDLGQLSK		Unique	60.6613	490.28065	3	1.53	0.000003465	96359.78125	51805.42578	93882.76563	44797.4375	110696.1719	101586.3594	43094.79297	50923.90625	88080.125
Q9DCJ9	N-acetylneuraminate lyase OS=Mus musculus OX=10090 GN=Npl PE=1 SV=1	Q9DCJ9	LKSLDFLSSPSVK		Unique	60.4978	474.27305	3	0.014	0.007595	9289.024414	20117.35352	16954.83203	10231.53125	5709.178711	14119.51367	13516.11133	8842.244141	13138.57422
Q9DCJ9	N-acetylneuraminate lyase OS=Mus musculus OX=10090 GN=Npl PE=1 SV=1	Q9DCJ9	NKLDQVVIHVGALNVK		Unique	60.3353	583.01187	3	2.196	0.000003465	14899.06738	16818.74219	12069.54297	3637.717773	9421.166016		7054.680664	17090.12109
Q9DCL8	Protein phosphatase inhibitor 2 OS=Mus musculus OX=10090 GN=Ppp1r2 PE=1 SV=3	Q9DCL8	EQESSGEEDNDLSPEEREK		Unique	21.3895	736.3123	3	2.398	0.000003465	23917.04688	7449.096191	34907.29688			12360.68848	14041.05664	12810.72461	18217.3457
Q9DCL8	Protein phosphatase inhibitor 2 OS=Mus musculus OX=10090 GN=Ppp1r2 PE=1 SV=3	Q9DCL8	KLAAAEGSEPKYR		Unique	21.4508	473.92453	3	2.676	0.000003465	961962.9063	2468872	583101.75	665966.5	985849.6563	1766316.156	1003766.469	1103608.125	1228130.313
Q9DCL8	Protein phosphatase inhibitor 2 OS=Mus musculus OX=10090 GN=Ppp1r2 PE=1 SV=3	Q9DCL8	KLHYNEGLNIK		Unique	35.6387	664.87002	2	1.993	0.000003465	340541.6563	890584.0625	736986.9375	310408.2813	1163276.125	1710298.125	581115.5625
Q9DCL8	Protein phosphatase inhibitor 2 OS=Mus musculus OX=10090 GN=Ppp1r2 PE=1 SV=3	Q9DCL8	LAAAEGSEPK		Unique	17.5567	486.75332	2	1.602	0.000003465	1298781.875	737829.125	1649538.375	132952.1094	236038.6406	757074.125	678214.625	767279.5625	871024.8125
Q9DCL8	Protein phosphatase inhibitor 2 OS=Mus musculus OX=10090 GN=Ppp1r2 PE=1 SV=3	Q9DCL8	LAAAEGSEPKYR		Unique	21.9209	431.22632	3	2.144	0.000003465	407615.7188	1207005.75	360064.1563	286592.5	482684.6563	556482.5	551910.625	495074.5625	508354.625
Q9DCL8	Protein phosphatase inhibitor 2 OS=Mus musculus OX=10090 GN=Ppp1r2 PE=1 SV=3	Q9DCL8	LHYNEGLNIK		Unique	38.7954	600.82163	2	1.306	0.000003465		374551.5938	759216.75	109605.1406	194177.8281	1105288.125	388264.75	387975.0938	364323.0938
Q9DCL8	Protein phosphatase inhibitor 2 OS=Mus musculus OX=10090 GN=Ppp1r2 PE=1 SV=3	Q9DCL8	SQKWDEMNILATYHPADKDYGLMK		Unique	70.1543	571.67684	5	2.446	0.000003465	444486.1563	224373.3906	569193.875			199196.9531	201450.5	282336.0938	299673.4688
Q9DCL8	Protein phosphatase inhibitor 2 OS=Mus musculus OX=10090 GN=Ppp1r2 PE=1 SV=3	Q9DCL8	TREQESSGEEDNDLSPEER		Unique	21.8644	736.3159	3	3.041	0.000003465	22461.96875	6719.661621	25188.63477			7990.602051	11305.66992	10400.45117	11533.05176
Q9DCL8	Protein phosphatase inhibitor 2 OS=Mus musculus OX=10090 GN=Ppp1r2 PE=1 SV=3	Q9DCL8	TSAASPPVVPSAEQPRPIVEEELSK		Unique	56.7333	655.34736	4	2.646	0.000003465	2756607.781	1242390.438	2487670.375	9568.004883	466769.0205	32430.26758	1280397.975	1307544.078	1446095.23
Q9DCL8	Protein phosphatase inhibitor 2 OS=Mus musculus OX=10090 GN=Ppp1r2 PE=1 SV=3	Q9DCL8	TSAASPPVVPSAEQPRPIVEEELSKK		Unique	52.9816	687.37092	4	2.14	0.000003465	3530021	2389075.563	4649759.75	666383.7188	947008.5938	2380860.25	2244627.563	2007738.813	2763010.375
Q9DCL8	Protein phosphatase inhibitor 2 OS=Mus musculus OX=10090 GN=Ppp1r2 PE=1 SV=3	Q9DCL8	WDEMNILATYHPADKDYGLMK		Unique	74.4445	628.54772	4	2.358	0.000003465	777918.6875	137101.0938	693943.8125	18695.16797		312752.1563	326998.25	360315.8125	440527.8438
Q9DCL9	Bifunctional phosphoribosylaminoimidazole carboxylase/phosphoribosylaminoimidazole succinocarboxamide synthetase OS=Mus musculus OX=10090 GN=Paics PE=1 SV=4	Q9DCL9	AAISNKITSCIFQLLQEAGIK	1xCarbamidomethyl [C10]	Unique	98.6474	577.07008	4	1.859	0.000003465		33844.44141				15732.21777	3786.091797
Q9DCL9	Bifunctional phosphoribosylaminoimidazole carboxylase/phosphoribosylaminoimidazole succinocarboxamide synthetase OS=Mus musculus OX=10090 GN=Paics PE=1 SV=4	Q9DCL9	ACGNFGIPCELR	2xCarbamidomethyl [C2; C9]	Unique	56.2476	697.3213	2	2.477	0.000003465	828521.8125	700700.625	620032.25	123902.8281	421994.3125	534476.375	496334.0938	489905.5313	711459.125
Q9DCL9	Bifunctional phosphoribosylaminoimidazole carboxylase/phosphoribosylaminoimidazole succinocarboxamide synthetase OS=Mus musculus OX=10090 GN=Paics PE=1 SV=4	Q9DCL9	ASILNTWISLK		Unique	84.1444	623.36392	2	1.891	0.000003465	3402897.75	4675567	4329780	1501867.75	2636430.25	2470225.25	2715319.5	2581252.5	2496651.5
Q9DCL9	Bifunctional phosphoribosylaminoimidazole carboxylase/phosphoribosylaminoimidazole succinocarboxamide synthetase OS=Mus musculus OX=10090 GN=Paics PE=1 SV=4	Q9DCL9	DLKEVTPEGLQMVKK		Unique	48.4976	572.31834	3	0.411	0.000994	247492.7031	498454.0313			292243.2188	378342.1563	275851.625	267943.5	332844.9375
Q9DCL9	Bifunctional phosphoribosylaminoimidazole carboxylase/phosphoribosylaminoimidazole succinocarboxamide synthetase OS=Mus musculus OX=10090 GN=Paics PE=1 SV=4	Q9DCL9	DQITAGNAAR		Unique	17.9808	508.75963	2	1.403	0.000003465	2976707	1463469.75	3266375.25	351627.3438	832972.625	1616945.5	1591219.25	1736043.625	1968116.125
Q9DCL9	Bifunctional phosphoribosylaminoimidazole carboxylase/phosphoribosylaminoimidazole succinocarboxamide synthetase OS=Mus musculus OX=10090 GN=Paics PE=1 SV=4	Q9DCL9	EIVLADVIDNDSWR		Unique	82.5065	822.91517	2	2.716	0.000003465	2822833.25	3796708.625	3834353	590784.4385	1996548.188	3062163	2154775.875	2406059.625	2461542.25
Q9DCL9	Bifunctional phosphoribosylaminoimidazole carboxylase/phosphoribosylaminoimidazole succinocarboxamide synthetase OS=Mus musculus OX=10090 GN=Paics PE=1 SV=4	Q9DCL9	EVTPEGLQMVK		Unique	48.5108	615.82369	2	1.6	0.000003465	803080.4375	399001.6875	847257.3125	90273.60938	230157.5156	456607.875	436189.1875	486024.1875	573320.0625
Q9DCL9	Bifunctional phosphoribosylaminoimidazole carboxylase/phosphoribosylaminoimidazole succinocarboxamide synthetase OS=Mus musculus OX=10090 GN=Paics PE=1 SV=4	Q9DCL9	EVYELLDTPGR		Unique	54.6643	646.33009	2	1.837	0.000003465	836394.1875	562934.3125	850613	177534.3281	196756.625	571485.3125	475845.5	498477.5	620065.25
Q9DCL9	Bifunctional phosphoribosylaminoimidazole carboxylase/phosphoribosylaminoimidazole succinocarboxamide synthetase OS=Mus musculus OX=10090 GN=Paics PE=1 SV=4	Q9DCL9	GPDETLR		Unique	18.253	394.20082	2	0.709	0.0002251	247396.8438	186909.875	276589.0938	74628.42969			147251.9219	140793.3594	282469.6875
Q9DCL9	Bifunctional phosphoribosylaminoimidazole carboxylase/phosphoribosylaminoimidazole succinocarboxamide synthetase OS=Mus musculus OX=10090 GN=Paics PE=1 SV=4	Q9DCL9	IATGSFLK		Unique	43.1662	418.74744	2	1.136	0.00001237	4170395.734	4317382.359	4154285.891	1019665.785	2010612.672	2993042.508	2709546.016	3023225.406	3527647.5
Q9DCL9	Bifunctional phosphoribosylaminoimidazole carboxylase/phosphoribosylaminoimidazole succinocarboxamide synthetase OS=Mus musculus OX=10090 GN=Paics PE=1 SV=4	Q9DCL9	IKAEYEGDGIPTVFVSVAGR		Unique	71.9527	703.37231	3	2.766	0.000003465	2273622.688	3011737.609	2488366	666791.6875	1225149.5	2081702.773	1639560.063	1632571.992	1554770.148
Q9DCL9	Bifunctional phosphoribosylaminoimidazole carboxylase/phosphoribosylaminoimidazole succinocarboxamide synthetase OS=Mus musculus OX=10090 GN=Paics PE=1 SV=4	Q9DCL9	ITSCIFQLLQEAGIK	1xCarbamidomethyl [C4]	Unique	98.4055	574.31501	3	2.33	0.000003465	604856.625	595514.375	445796.375	251928.5625	431549.9688	399959.875	423127.2813	458705.5938	447301.25
Q9DCL9	Bifunctional phosphoribosylaminoimidazole carboxylase/phosphoribosylaminoimidazole succinocarboxamide synthetase OS=Mus musculus OX=10090 GN=Paics PE=1 SV=4	Q9DCL9	KNFEWVADRVELLLK		Unique	89.4799	620.68423	3	1.884	0.000003465	394321.1875	388802.9063	742816.875	181889.4531	263202.1563	309950.6875	179906.1563	306931.25	246421.4531
Q9DCL9	Bifunctional phosphoribosylaminoimidazole carboxylase/phosphoribosylaminoimidazole succinocarboxamide synthetase OS=Mus musculus OX=10090 GN=Paics PE=1 SV=4	Q9DCL9	LWPSGDR		Unique	33.5378	415.71129	2	0.944	0.00005185	268386.0313	238917.5938	271264.4688	57928.42578	115982.5469	167286.2188	157751.4688	181015.0313	190255.5156
Q9DCL9	Bifunctional phosphoribosylaminoimidazole carboxylase/phosphoribosylaminoimidazole succinocarboxamide synthetase OS=Mus musculus OX=10090 GN=Paics PE=1 SV=4	Q9DCL9	NFEWVADRVELLLK		Unique	97.9816	577.98589	3	1.67	0.000003465	1047597.688	1844498.375	931739	414721.5313	823592.0625	963816.8125	537376.9375	654655.0625	530749.3125
Q9DCL9	Bifunctional phosphoribosylaminoimidazole carboxylase/phosphoribosylaminoimidazole succinocarboxamide synthetase OS=Mus musculus OX=10090 GN=Paics PE=1 SV=4	Q9DCL9	NFEWVADRVELLLKSDSQCR	1xCarbamidomethyl [C19]	Unique	92.7955	617.06139	4	1.009	0.00002305	42668.51172	280397.1563	37248.86328	61021.14453	125731.3047	134817.6875	38042.91797	55020.4375	45192.29297
Q9DCL9	Bifunctional phosphoribosylaminoimidazole carboxylase/phosphoribosylaminoimidazole succinocarboxamide synthetase OS=Mus musculus OX=10090 GN=Paics PE=1 SV=4	Q9DCL9	NPGVQEGYK		Unique	18.5145	496.24587	2	1.302	0.000003465	935046.4375	938492.25	1178814.75	239761.7813	534532.6875	841829.9375	701899.75	736915.1875	804064.875
Q9DCL9	Bifunctional phosphoribosylaminoimidazole carboxylase/phosphoribosylaminoimidazole succinocarboxamide synthetase OS=Mus musculus OX=10090 GN=Paics PE=1 SV=4	Q9DCL9	RIATGSFLK		Unique	37.2001	496.79769	2	0.921	0.00006214	591982.5	1111228.125	341322.1563	103974.9375	300855.1563		299401	399044.6875	865399.9375
Q9DCL9	Bifunctional phosphoribosylaminoimidazole carboxylase/phosphoribosylaminoimidazole succinocarboxamide synthetase OS=Mus musculus OX=10090 GN=Paics PE=1 SV=4	Q9DCL9	RNPGVQEGYK		Unique	17.2166	574.29636	2	2.036	0.000003465	1460052.938	1404730.938	1870173.813	285472.5938	772914.125	1000847.719	1111528.563	1104111.5	1046789.313
Q9DCL9	Bifunctional phosphoribosylaminoimidazole carboxylase/phosphoribosylaminoimidazole succinocarboxamide synthetase OS=Mus musculus OX=10090 GN=Paics PE=1 SV=4	Q9DCL9	SWLPQDCTLVDMK	1xCarbamidomethyl [C7]	Unique	69.887	531.58635	3	1.395	0.000003465	186531.4531	203922.8438	219353.3438	69632.20313	100756.4688	89534.5	142698.6406	154728.5156	128418.7734
Q9DCL9	Bifunctional phosphoribosylaminoimidazole carboxylase/phosphoribosylaminoimidazole succinocarboxamide synthetase OS=Mus musculus OX=10090 GN=Paics PE=1 SV=4	Q9DCL9	TKEVYELLDTPGR		Unique	52.2783	760.90121	2	2.594	0.000003465	1248386.875	1274897.625	1475780.875	197268.9531	485919	1036047.563	909344.9375	937612.0625	881406.25
Q9DCL9	Bifunctional phosphoribosylaminoimidazole carboxylase/phosphoribosylaminoimidazole succinocarboxamide synthetase OS=Mus musculus OX=10090 GN=Paics PE=1 SV=4	Q9DCL9	VEMFFKDDANNDPQWSEEQLIAAK		Unique	72.5495	942.44176	3	2.099	0.000003465	646324	733350	941196.125	194063.7188	413373.375	463741.9375	700116.4375	634472.9375	806625.5
Q9DCL9	Bifunctional phosphoribosylaminoimidazole carboxylase/phosphoribosylaminoimidazole succinocarboxamide synthetase OS=Mus musculus OX=10090 GN=Paics PE=1 SV=4	Q9DCL9	VLLQSKDQITAGNAAR		Unique	35.1047	562.31641	3	2.809	0.000003465	1063982.293	2772406	807061.4531	777334.2793	1212214.137	1733001.313	1310157.691	1416148.938	1713831.344
Q9DCL9	Bifunctional phosphoribosylaminoimidazole carboxylase/phosphoribosylaminoimidazole succinocarboxamide synthetase OS=Mus musculus OX=10090 GN=Paics PE=1 SV=4	Q9DCL9	VTSAHKGPDETLR		Unique	17.5736	705.87018	2	2.473	0.000003465	4231011.25	5213690.688	4472548.313	1102520.953	2472975.406	4285410.688	3287691.906	3362075.875	3950417.063
Q9DCL9	Bifunctional phosphoribosylaminoimidazole carboxylase/phosphoribosylaminoimidazole succinocarboxamide synthetase OS=Mus musculus OX=10090 GN=Paics PE=1 SV=4	Q9DCL9	VVVLMGSTSDLGHCEK	1xCarbamidomethyl [C14]	Unique	49.1476	577.95196	3	2.467	0.000003465	2532005.25	2475544.75	2178964	1044234.625	1283808.5	1831353.875	1407856.625	1982726.625	1990673.125
Q9DCL9	Bifunctional phosphoribosylaminoimidazole carboxylase/phosphoribosylaminoimidazole succinocarboxamide synthetase OS=Mus musculus OX=10090 GN=Paics PE=1 SV=4	Q9DCL9	VVVLMGSTSDLGHCEK	1xCarbamidomethyl [C14]; 1xOxidation [M5]	Unique	38.9714	583.28312	3	0.372	0.001243	277644.8125	301168.7188	284569.3125	136847.0938	276026.6563	609838.8125	233125.9375	254843.7031	324206.0625
Q9DCM7	Nucleus accumbens-associated protein 2 OS=Mus musculus OX=10090 GN=Nacc2 PE=2 SV=1	Q9DCM7	ATGNYAVQEKPEPVPLESR		Unique	42.0972	695.69232	3	1.718	0.000003465	27166.18945	26079.94727							18196.05664
Q9DCM7	Nucleus accumbens-associated protein 2 OS=Mus musculus OX=10090 GN=Nacc2 PE=2 SV=1	Q9DCM7	SDAATIVALR		Unique	35.2353	508.79045	2	0.178	0.00334	35802.01953	22193.19336	18938.19336	8021.419434	21967.18945	21962.68359	19912.05469	32043.1543	18541.19727
Q9DCM7	Nucleus accumbens-associated protein 2 OS=Mus musculus OX=10090 GN=Nacc2 PE=2 SV=1	Q9DCM7	SSTSDPSRKPLDSR		Unique	16.0885	511.59371	3	1.304	0.000003465	25618.7793	51483.22266			22384.03711	36602.93359		27144.51367	36556.21094
Q9DCN1	NAD-capped RNA hydrolase NUDT12 OS=Mus musculus OX=10090 GN=Nudt12 PE=1 SV=1	Q9DCN1	EMISELHSSAAEGNVAK		Unique	36.41	591.62096	3	2.86	0.000003465	121659.4609	105033.0547	102820.4844	29462.67383	79002.65625	77987.15625	72537.23438	115283.5469	96974.21875
Q9DCN1	NAD-capped RNA hydrolase NUDT12 OS=Mus musculus OX=10090 GN=Nudt12 PE=1 SV=1	Q9DCN1	EQVVDVLTK		Unique	44.9286	515.79222	2	1.371	0.000003465	493212.5938	475372.2188	399963.3438	167905.4688	339155.0625	448278.375	352582.1563	403634.8438	438214.9063
Q9DCN1	NAD-capped RNA hydrolase NUDT12 OS=Mus musculus OX=10090 GN=Nudt12 PE=1 SV=1	Q9DCN1	KEMISELHSSAAEGNVAK		Unique	32.3346	634.31908	3	2.881	0.000003465	195390.9844	172850.0625	186981.7344	67519.15625	90460.48438	226539.7188	128825.9688	125636.2969	196602.875
Q9DCN1	NAD-capped RNA hydrolase NUDT12 OS=Mus musculus OX=10090 GN=Nudt12 PE=1 SV=1	Q9DCN1	LAGILSHSPSLLNETSENGWTALMYAAR		Unique	97.0843	1001.50698	3	2.325	0.000003465	235666.5781	268404.7188	267910.875		145937.5313	189223.2344	135712.0625	146416.7813	162408.5313
Q9DCN1	NAD-capped RNA hydrolase NUDT12 OS=Mus musculus OX=10090 GN=Nudt12 PE=1 SV=1	Q9DCN1	LCQLNYPDVKGYLAQPEK	1xCarbamidomethyl [C2]	Unique	47.1281	712.69807	3	0.398	0.001072	157992.3984	146673.2813	64631.74805	144682.9414	164898.0609	297883.5449	119561.6328	98391.89844	157192.9277
Q9DCN1	NAD-capped RNA hydrolase NUDT12 OS=Mus musculus OX=10090 GN=Nudt12 PE=1 SV=1	Q9DCN1	QTALDIAAFWGYR		Unique	91.5962	756.38613	2	1.347	0.000003465	199622.7344		150169.6094	64955.08203	232549.4688	172034.625		87471.46875
Q9DCN1	NAD-capped RNA hydrolase NUDT12 OS=Mus musculus OX=10090 GN=Nudt12 PE=1 SV=1	Q9DCN1	SDKRNNSDWLQAK		Unique	27.942	521.26224	3	1.375	0.000003465	15289.06738	55197.26172	9878.97168	8526.375977	33883.69531		13137.99414	32177.31641	29535.13477
Q9DCN1	NAD-capped RNA hydrolase NUDT12 OS=Mus musculus OX=10090 GN=Nudt12 PE=1 SV=1	Q9DCN1	SVLAWHSR		Unique	33.8771	478.25891	2	0.763	0.0001626	284701.8125	304195.25	322121.25	101449.9453	226725.4844	491836.5	238796.5	234524.3594	277341.875
Q9DCN1	NAD-capped RNA hydrolase NUDT12 OS=Mus musculus OX=10090 GN=Nudt12 PE=1 SV=1	Q9DCN1	VDPVVIMQVIHPDGTK		Unique	74.7484	583.31861	3	1.952	0.000003465	230167.7813	241064.3438	260413.0938	65799.4375	165372.3594	202443	185136.4688	199777.875	202914.5938
Q9DCN2	NADH-cytochrome b5 reductase 3 OS=Mus musculus OX=10090 GN=Cyb5r3 PE=1 SV=3	Q9DCN2	FALPSPQHILGLPIGQHIYLSTR		Unique	90.713	640.3617	4	2.857	0.000003465	1490335.125	1681116.25	746301.4375	1503068.25	149112.1719	3301682.75	1180570.25	976957.625	1079280.125
Q9DCN2	NADH-cytochrome b5 reductase 3 OS=Mus musculus OX=10090 GN=Cyb5r3 PE=1 SV=3	Q9DCN2	GPNGLLVYQGK		Unique	45.5905	573.31933	2	1.96	0.000003465	1278284.625	881006	1168273.875	909820	1811003.875	2178601.25	1336135.125	1293094.75	1486189.875
Q9DCN2	NADH-cytochrome b5 reductase 3 OS=Mus musculus OX=10090 GN=Cyb5r3 PE=1 SV=3	Q9DCN2	IDGNLVIRPYTPVSSDDDKGFVDLVVK		Unique	78.5169	987.85745	3	4.533	0.000003465	2394639.656	3465078.563	1660263.906	2823607.406	5849822.125	6531748.75	1540566.094	1868075.875	1730428.625
Q9DCN2	NADH-cytochrome b5 reductase 3 OS=Mus musculus OX=10090 GN=Cyb5r3 PE=1 SV=3	Q9DCN2	IGDTIEFR		Unique	44.0228	475.75064	2	0.716	0.0002164	25736982	22210182	20230072	20850466	31276774	50012332	24641930	26418316	31512976
Q9DCN2	NADH-cytochrome b5 reductase 3 OS=Mus musculus OX=10090 GN=Cyb5r3 PE=1 SV=3	Q9DCN2	IGDTIEFRGPNGLLVYQGK		Unique	67.9789	693.04047	3	3.187	0.000003465	468886.3125	1044455.281	323485.7813	1215655.313	1526763.375	1979952.375	870044.4688	848373.75	1079560.25
Q9DCN2	NADH-cytochrome b5 reductase 3 OS=Mus musculus OX=10090 GN=Cyb5r3 PE=1 SV=3	Q9DCN2	LIDKEVISPDTR		Unique	36.7987	693.38527	2	2.357	0.000003465	1307598.063	1000144.781	978472	1034535.219	2067336.25	3080140.375	1426006.563	1616964.688	1599180.75
Q9DCN2	NADH-cytochrome b5 reductase 3 OS=Mus musculus OX=10090 GN=Cyb5r3 PE=1 SV=3	Q9DCN2	LIDKEVISPDTRR		Unique	32.8126	386.22128	4	1.657	0.000003465	1860036.25	2119605.125	1144786.531	2328748.281	3549307.063	5263746.25	2199928.188	2461841.375	2928401.875
Q9DCN2	NADH-cytochrome b5 reductase 3 OS=Mus musculus OX=10090 GN=Cyb5r3 PE=1 SV=3	Q9DCN2	MSQYLENMK		Unique	39.3512	572.26251	2	1.234	0.000006775			1036859.438	863467.875		2385501
Q9DCN2	NADH-cytochrome b5 reductase 3 OS=Mus musculus OX=10090 GN=Cyb5r3 PE=1 SV=3	Q9DCN2	STPAITLENPDIK		Unique	52.705	699.87753	2	1.83	0.000003465	338265.25	239375.875	383568.1875	421002.4688	662017.5	461779.9375	494426.4063	419748.7188	390125.875
Q9DCN2	NADH-cytochrome b5 reductase 3 OS=Mus musculus OX=10090 GN=Cyb5r3 PE=1 SV=3	Q9DCN2	STPAITLENPDIKYPLR		Unique	63.5355	643.35537	3	1.626	0.000003465	146621.5625	160281.6875	157817.4063	165941.6719	317715.9375	663280.75	227442.7813	178204.2813	306507.0625
Q9DCN2	NADH-cytochrome b5 reductase 3 OS=Mus musculus OX=10090 GN=Cyb5r3 PE=1 SV=3	Q9DCN2	SVGMIAGGTGITPMLQVIR		Unique	88.0629	634.34977	3	2.672	0.000003465			439009.25	606885.6875
Q9DCN2	NADH-cytochrome b5 reductase 3 OS=Mus musculus OX=10090 GN=Cyb5r3 PE=1 SV=3	Q9DCN2	VYFKDTHPK		Unique	19.8058	378.86956	3	1.318	0.000003465	546597.5781	684994.9063	615334.4063	721098.2656	1715078	1592069.25	993025.5	937511.7813	786473.125
Q9DCP2	Sodium-coupled neutral amino acid transporter 3 OS=Mus musculus OX=10090 GN=Slc38a3 PE=1 SV=1	Q9DCP2	AIQQMLFQNQEFSWLR		Unique	94.77	680.34369	3	2.463	0.000003465	1739062.625	3367663.75	2027729.625	2520536.25	3781241.5	4553845.5	2356231.75	2555179.5	2341843.75
Q9DCP2	Sodium-coupled neutral amino acid transporter 3 OS=Mus musculus OX=10090 GN=Slc38a3 PE=1 SV=1	Q9DCP2	AIQQMLFQNQEFSWLR	1xOxidation [M5]	Unique	86.0007	685.67544	3	2.207	0.000003465	144382.1094	280412.3438	511225.9375	690971.9063	814723.125	731544.0313	477573.3281	563791.4375	532754.1719
Q9DCP2	Sodium-coupled neutral amino acid transporter 3 OS=Mus musculus OX=10090 GN=Slc38a3 PE=1 SV=1	Q9DCP2	AYEQLGYR		Unique	31.7833	500.24828	2	1.079	0.00001818	15470577.5	19808850.5	18018651	15022072	25504636	37140367	19542306	20742649.5	17324201.5
Q9DCP2	Sodium-coupled neutral amino acid transporter 3 OS=Mus musculus OX=10090 GN=Slc38a3 PE=1 SV=1	Q9DCP2	EPHFTDFEGK		Unique	38.6698	603.77506	2	1.568	0.000003465	2095684.625	2422927.875	2811957.875	2146531.875	3729841.875	4643780.75	3096645.375	2928697	2895140
Q9DCP2	Sodium-coupled neutral amino acid transporter 3 OS=Mus musculus OX=10090 GN=Slc38a3 PE=1 SV=1	Q9DCP2	HLEGLLPVGVPTTDTQR		Unique	64.737	611.66709	3	2.406	0.000003465	1294949	503333.5625	1492738.5	248200.6719	508861.8125	920521.75	702965.75	868519	814710.125
Q9DCP2	Sodium-coupled neutral amino acid transporter 3 OS=Mus musculus OX=10090 GN=Slc38a3 PE=1 SV=1	Q9DCP2	IMPTDKEPAR		Unique	20.9679	386.53779	3	1.815	0.000003465	7105464.125	9212321.375	8069565.375	6805150	10552678	18687232	8654518	10112560.25	10817643.63
Q9DCP2	Sodium-coupled neutral amino acid transporter 3 OS=Mus musculus OX=10090 GN=Slc38a3 PE=1 SV=1	Q9DCP2	IMPTDKEPAR	1xOxidation [M2]	Unique	16.4272	587.3002	2	1.466	0.000003465	74660.46094	115510.3984	109925.5547	203404.1875	271542.5625	277436.5625	186067.25	197975.7969	217482.1875
Q9DCP2	Sodium-coupled neutral amino acid transporter 3 OS=Mus musculus OX=10090 GN=Slc38a3 PE=1 SV=1	Q9DCP2	QTEMVELVPNGK		Unique	48.8009	672.84473	2	0.882	0.00007416	828194.75		1147276.5		319045.6875	924934.625	802152.375	350178.8125	589866.125
Q9DCP2	Sodium-coupled neutral amino acid transporter 3 OS=Mus musculus OX=10090 GN=Slc38a3 PE=1 SV=1	Q9DCP2	RAIQQMLFQNQEFSWLR		Unique	87.7359	732.37762	3	2.903	0.000003465	163914.2656	293725.875	167481.1719	200113.4844	323170.9063	408581.2188	189355.0156	239205.6406	203959.1719
Q9DCP2	Sodium-coupled neutral amino acid transporter 3 OS=Mus musculus OX=10090 GN=Slc38a3 PE=1 SV=1	Q9DCP2	SPSKEPHFTDFEGK		Unique	35.5424	803.38103	2	3.321	0.000003465	5984219.281	8034069.75	7569910.563	6488719.313	9382176.813	17012188.47	7660957.625	8518739.625	9801776.813
Q9DCP2	Sodium-coupled neutral amino acid transporter 3 OS=Mus musculus OX=10090 GN=Slc38a3 PE=1 SV=1	Q9DCP2	SSGIVGIR		Unique	33.6562	394.73473	2	1.161	0.000009579	10932579.72	16093163.38	11412882.69	16767829.63	18966626.13	42271419	14289849.38	13477489.94	20191236.75
Q9DCP2	Sodium-coupled neutral amino acid transporter 3 OS=Mus musculus OX=10090 GN=Slc38a3 PE=1 SV=1	Q9DCP2	TEDTQHCGEGK	1xCarbamidomethyl [C7]	Unique	13.2086	421.17514	3	1.385	0.000003465	3848.797852		5966.810059		32494.33398	5251.964355	2187.10083	3197.889404	4809.588379
Q9DCP2	Sodium-coupled neutral amino acid transporter 3 OS=Mus musculus OX=10090 GN=Slc38a3 PE=1 SV=1	Q9DCP2	TEDTQHCGEGKGFLQK	1xCarbamidomethyl [C7]	Unique	24.1891	917.92308	2	3.723	0.000003465	1842279.375	2985179.75	1331137	2240855.969	3108607	5666020.625	2421779.25	2521893.188	3270401
Q9DCR2	AP-3 complex subunit sigma-1 OS=Mus musculus OX=10090 GN=Ap3s1 PE=1 SV=2	Q9DCR2	AILIFNNHGKPR		Unique	43.4332	460.60167	3	2.007	0.000003465	811514.1875	836606.5	578817.125	655205.8125	1335207.125	2215171.5	985867.5625	989359.0625	982678.875
Q9DCR2	AP-3 complex subunit sigma-1 OS=Mus musculus OX=10090 GN=Ap3s1 PE=1 SV=2	Q9DCR2	ETFHLVSK		Unique	33.9002	480.76074	2	0.83	0.0001154				185650.4688	503396.875	342772.5
Q9DCR2	AP-3 complex subunit sigma-1 OS=Mus musculus OX=10090 GN=Ap3s1 PE=1 SV=2	Q9DCR2	FYQPYSEDTQQQIIR		Unique	53.1577	639.3107	3	2.531	0.000003465	376432.875		452953.3125	403137.6563		667960.6875			67806.21094
Q9DCR2	AP-3 complex subunit sigma-1 OS=Mus musculus OX=10090 GN=Ap3s1 PE=1 SV=2	Q9DCR2	NINIGDISIKVPNLPSFK		Unique	93.6492	657.04212	3	3.418	0.000003465	120023.375	157540.1406	76362.83594	115832.1016	245771.6563	357857.9688	104302.8281	139845.7813	62480.9375
Q9DCR2	AP-3 complex subunit sigma-1 OS=Mus musculus OX=10090 GN=Ap3s1 PE=1 SV=2	Q9DCR2	SEAGLAGAPAR		Unique	22.889	500.26448	2	1.814	0.000003465	514456.9688	595804.5625	544135.625	547528.9375	865622.9375	2002775	656973.125	716808.8125	853179.5625
Q9DCS2	Methyltransferase-like 26 OS=Mus musculus OX=10090 GN=Mettl26 PE=1 SV=1	Q9DCS2	CLDSIAATTR	1xCarbamidomethyl [C1]	Unique	34.0972	554.27704	2	0.899	0.00006966	209863.2344	196583.6875	101927.3438	150930.4063	280037.625	600056.625	227442.5	172857.3281
Q9DCS2	Methyltransferase-like 26 OS=Mus musculus OX=10090 GN=Mettl26 PE=1 SV=1	Q9DCS2	QYVDPAQR		Unique	21.0475	488.74599	2	1.035	0.00002305	224889.6094	204101.2969	130975.0781	159974.4688	268683.4375	540457	238815.875	205973.5781	325647.2188
Q9DCS3	Enoyl-[acyl-carrier-protein] reductase, mitochondrial OS=Mus musculus OX=10090 GN=Mecr PE=1 SV=2	Q9DCS3	QPVTASVSLLIFK		Unique	85.8436	701.91863	2	2.117	0.000003465	52545.53125	75115.46094	55871.70703	66844.20313	113659.4844	63977.23828	36558.79688	39171.42188	34471.41406
Q9DCS9	NADH dehydrogenase [ubiquinone] 1 beta subcomplex subunit 10 OS=Mus musculus OX=10090 GN=Ndufb10 PE=1 SV=3	Q9DCS9	TPAPSPQTSLPNPITYLTK		Unique	80.916	676.03333	3	1.59	0.000003465	19357.27734	17293.14648	14837.83398	14191.73145	27251.65234	22146.45313	12728.75488	19499.73242	21596.78906
Q9DCT1	1,5-anhydro-D-fructose reductase OS=Mus musculus OX=10090 GN=Akr1e2 PE=1 SV=1	Q9DCT1	ASPGEVTDAVK		Unique	26.672	537.27723	2	1.886	0.000003465	545169.875	492586.6875	610552.0625	425668.5938	730332	731464.0625	504789.1563	545279.75	628144.25
Q9DCT1	1,5-anhydro-D-fructose reductase OS=Mus musculus OX=10090 GN=Akr1e2 PE=1 SV=1	Q9DCT1	EDLFVVSK		Unique	49.6097	468.75529	2	1.063	0.00002305	32849.05469	22768.47852	23880.19336	18259.51758	32923.375	40122.91016	26563.19141	26265.71875	26968.76563
Q9DCT1	1,5-anhydro-D-fructose reductase OS=Mus musculus OX=10090 GN=Akr1e2 PE=1 SV=1	Q9DCT1	LATFPTTENHQDYPFHIEY		Unique	73.6134	775.0271	3	2.628	0.000003465	472407.2813	489678.9375	432196.2813	414252	672903.75	923681.5625	621590.25	650931.9375	625627.3125
Q9DCT1	1,5-anhydro-D-fructose reductase OS=Mus musculus OX=10090 GN=Akr1e2 PE=1 SV=1	Q9DCT1	LLDKPGLR		Unique	30.2785	456.28712	2	0.485	0.0006971	269861.9063	315660.4688	186520.3281	171493.8906	290684.25	697475.125	235108.1406	272003.0313	411934.75
Q9DCT1	1,5-anhydro-D-fructose reductase OS=Mus musculus OX=10090 GN=Akr1e2 PE=1 SV=1	Q9DCT1	NLIVIPK		Unique	52.7653	398.76823	2	0.811	0.0001266	327666.2813	388961.9375	323912.0313	343629.4688	495521.5938	455871.4688	382330.5625	395581.375	421394.5313
Q9DCT1	1,5-anhydro-D-fructose reductase OS=Mus musculus OX=10090 GN=Akr1e2 PE=1 SV=1	Q9DCT1	NVSVTAYRPLGGSGGGFHLMDDTVIR		Unique	70.4392	680.59595	4	0.433	0.0008861	310180		83994.89063	74778.66406		691536.875	79712.32813	40781.48047	243704.7813
Q9DCT2	NADH dehydrogenase [ubiquinone] iron-sulfur protein 3, mitochondrial OS=Mus musculus OX=10090 GN=Ndufs3 PE=1 SV=2	Q9DCT2	ESAAADKRPTVRPR		Unique	15.7689	518.62194	3	1.602	0.000003465	261957.7344	296432	199543.1563	288358.25	463947.3125	722883.625	312228.9531	349995.9219	286105.3438
Q9DCT2	NADH dehydrogenase [ubiquinone] iron-sulfur protein 3, mitochondrial OS=Mus musculus OX=10090 GN=Ndufs3 PE=1 SV=2	Q9DCT2	FEIVYNLLSLR		Unique	95.4845	683.89067	2	1.21	0.000009579	45533.26563		32504.2832	44882.21875	89274.67188	74046.8125	28521.38672
Q9DCT2	NADH dehydrogenase [ubiquinone] iron-sulfur protein 3, mitochondrial OS=Mus musculus OX=10090 GN=Ndufs3 PE=1 SV=2	Q9DCT2	SLADLTAVDVPTR		Unique	59.6627	679.36976	2	1.75	0.000003465	229267.6094	330775.0938		292090.5	505340.625	777875.25	344435.625	541785.375
Q9DCT5	Stromal cell-derived factor 2 OS=Mus musculus OX=10090 GN=Sdf2 PE=1 SV=1	Q9DCT5	EVHGMAQPSQNNYWK		Unique	36.9875	596.94212	3	2.109	0.000003465	63643.625	41141.36328	62062.96094	38779.58203	52728.28516	64877.64453	53376.04297	71920.64063	55712.93359
Q9DCT8	Cysteine-rich protein 2 OS=Mus musculus OX=10090 GN=Crip2 PE=1 SV=1	Q9DCT8	ASSVTTFTGEPNMCPR	1xCarbamidomethyl [C14]	Unique	46.7195	877.89577	2	3.333	0.000003465	8713327.5	6804576.125	9178043.75	4611886.625	7186675.375	8728879.375	9152904.125	7150805.5	6997171.375
Q9DCT8	Cysteine-rich protein 2 OS=Mus musculus OX=10090 GN=Crip2 PE=1 SV=1	Q9DCT8	ASSVTTFTGEPNMCPR	1xCarbamidomethyl [C14]; 1xOxidation [M13]	Unique	37.1116	590.93121	3	2.151	0.000003465	460410.3281	546146.0469	582955.0156	527681.625	770401.8438	747422.3125	552880.1406	534855.0625	680974.4688
Q9DCT8	Cysteine-rich protein 2 OS=Mus musculus OX=10090 GN=Crip2 PE=1 SV=1	Q9DCT8	CDKTVYFAEK	1xCarbamidomethyl [C1]	Unique	30.2013	630.80016	2	1.816	0.000003465	233401.8281	451877.875	278826.2188	266777.9375	415089.4063	880663.6875	276461.125	319136.9375	362352.2188
Q9DCT8	Cysteine-rich protein 2 OS=Mus musculus OX=10090 GN=Crip2 PE=1 SV=1	Q9DCT8	CPKCDKTVYFAEK	2xCarbamidomethyl [C1; C4]	Unique	27.9546	549.26143	3	1.443	0.000003465		269595.3125		205085.4063	281910.3125	182876.0469	142960.1406	163401.3906	139994.5156
Q9DCT8	Cysteine-rich protein 2 OS=Mus musculus OX=10090 GN=Crip2 PE=1 SV=1	Q9DCT8	DWHRPCLR	1xCarbamidomethyl [C6]	Unique	30.5871	570.28003	2	0.681	0.0002853	1319229.25	731835.5	1488994.625	195483.2969	874336.375	821397.5625	952231.3125	939558.3125	1077832.875
Q9DCT8	Cysteine-rich protein 2 OS=Mus musculus OX=10090 GN=Crip2 PE=1 SV=1	Q9DCT8	GVNTGAVGSYIYDKDPEGTVQP		Unique	57.8671	756.36565	3	1.25	0.000006775	21838538	28223834	25009630	18504974	25681588	32356512	23959866	23773402	30050900
Q9DCT8	Cysteine-rich protein 2 OS=Mus musculus OX=10090 GN=Crip2 PE=1 SV=1	Q9DCT8	KTSGPPKGPSK		Unique	13.9346	542.31151	2	1.845	0.000003465		13199.20898			22085.11328	16382.80664		8494.19043
Q9DCT8	Cysteine-rich protein 2 OS=Mus musculus OX=10090 GN=Crip2 PE=1 SV=1	Q9DCT8	RVYFAEK		Unique	25.4043	456.75041	2	1.023	0.00002305	1844077.25	2591028	2551903.75	1793431.5	2852069	4399705	2414281.75	2358258.75	2544180.5
Q9DCT8	Cysteine-rich protein 2 OS=Mus musculus OX=10090 GN=Crip2 PE=1 SV=1	Q9DCT8	TLTPGGHAEHDGKPFCHKPCYATLFGPK	2xCarbamidomethyl [C16; C20]	Unique	51.8678	625.50459	5	2.446	0.000003465	2123395.313	1686227.25	1786689.469	1125460.984	2044267.375	3942127.125	1774121.645	1546286.813	1322993.469
Q9DCT8	Cysteine-rich protein 2 OS=Mus musculus OX=10090 GN=Crip2 PE=1 SV=1	Q9DCT8	TLTPGGHAEHDGQPYCHKPCYGILFGPK	2xCarbamidomethyl [C16; C20]	Unique	53.3459	1046.49562	3	3.434	0.000003465	13266648.5	19690551	14052811.45	8226652	15689403.2	26997964.5	10637888.63	13447371.61	14520363.3
Q9DCT8	Cysteine-rich protein 2 OS=Mus musculus OX=10090 GN=Crip2 PE=1 SV=1	Q9DCT8	TSGPPKGPSKASSVTTFTGEPNMCPR	1xCarbamidomethyl [C24]	Unique	42.2203	897.76686	3	2.67	0.000003465	109463.8203	1337280.125		936905.3125	1245636	1074803.969	518813.3125	763485.1875	810084.7188
Q9DCT8	Cysteine-rich protein 2 OS=Mus musculus OX=10090 GN=Crip2 PE=1 SV=1	Q9DCT8	TVYFAEK		Unique	32.5928	429.22386	2	0.799	0.0001334	6254104.813	5813430.563	6177442.5	3752173.813	7415208.25	7199694	5308128.5	7135462.5	6865844.5
Q9DCT8	Cysteine-rich protein 2 OS=Mus musculus OX=10090 GN=Crip2 PE=1 SV=1	Q9DCT8	VSSLGKDWHK		Unique	23.6217	578.80914	2	1.492	0.000003465	8505038.375	15741682.5	7963308	8158572.625	11895602.13	14579383.75	9131182.25	10749065.38	10902556.25
Q9DCT8	Cysteine-rich protein 2 OS=Mus musculus OX=10090 GN=Crip2 PE=1 SV=1	Q9DCT8	VSSLGKDWHKFCLK	1xCarbamidomethyl [C12]	Unique	47.704	568.96812	3	1.676	0.000003465	683708.875	2955808.625	38706.55859	754861.8281	2756383.5	3428862.063	1816119.969	1450222.5	1495255.375
Q9DCT8	Cysteine-rich protein 2 OS=Mus musculus OX=10090 GN=Crip2 PE=1 SV=1	Q9DCT8	VTSLGKDWHRPCLR	1xCarbamidomethyl [C12]	Unique	40.9419	431.98094	4	1.716	0.000003465	367113.8594	640289.3594	234411.3047	465044.8438	566071.1094	818271.4375	55165.37891	306561.9688	408918.4844
Q9DCT8	Cysteine-rich protein 2 OS=Mus musculus OX=10090 GN=Crip2 PE=1 SV=1	Q9DCT8	VYFAEKVTSLGK		Unique	48.9052	671.37471	2	2.202	0.000003465	364502.7813	1914279		1001430.375	1469972.75	1758850.938	1086966.406	979993.7188	1351212.156
Q9DCT8	Cysteine-rich protein 2 OS=Mus musculus OX=10090 GN=Crip2 PE=1 SV=1	Q9DCT8	VYFAEKVTSLGKDWHRPCLR	1xCarbamidomethyl [C18]	Unique	57.5349	411.21895	6	1.001	0.00002563		217537.0938				569591.375
Q9DCU6	39S ribosomal protein L4, mitochondrial OS=Mus musculus OX=10090 GN=Mrpl4 PE=1 SV=1	Q9DCU6	LDIVHQVAIWQR		Unique	68.5295	493.28039	3	2.322	0.000003465	299127	270943.6563	205886.3125	228673.4375	421095.2188	550293.1875	284366.6875	307223.625	369191.9688
Q9DCV3	Diacylglycerol O-acyltransferase 2 OS=Mus musculus OX=10090 GN=Dgat2 PE=1 SV=1	Q9DCV3	KFPGIRPYLATLAGNFR		Unique	83.5645	641.03184	3	1.243	0.000006775	4548.689941	3104.721924	1536.436646		7348.222656	9509.584961		3703.923828
Q9DCW4	Electron transfer flavoprotein subunit beta OS=Mus musculus OX=10090 GN=Etfb PE=1 SV=3	Q9DCW4	GIHVEIPGAQAESLGPLQVAR		Unique	71.7992	714.72671	3	2.215	0.000003465	256940.3281	191236.5		209581.5156	321585.75	424317.8125	262698.0625	309362.4063	256021.9844
Q9DCW4	Electron transfer flavoprotein subunit beta OS=Mus musculus OX=10090 GN=Etfb PE=1 SV=3	Q9DCW4	TALAMGADR		Unique	26.645	453.22923	2	0.228	0.002614	195059.8438		144208.6719	119305.9844	177227.4531	209674.4688	215420.2813	148930.5469	146877.0469
Q9DCX2	ATP synthase subunit d, mitochondrial OS=Mus musculus OX=10090 GN=Atp5pd PE=1 SV=3	Q9DCX2	LASLSEKPPAIDWAYYR		Unique	68.6404	660.6788	3	2.752	0.000003465	1030194.375	1054789.375	799459.4375	815747.25	985149.4375	1328880.5	879368.5625	972085	960552.25
Q9DCX2	ATP synthase subunit d, mitochondrial OS=Mus musculus OX=10090 GN=Atp5pd PE=1 SV=3	Q9DCX2	SCAEFVSGSQLR	1xCarbamidomethyl [C2]	Unique	39.475	670.81684	2	0.898	0.00007197	261583.3594		159756.8125		173307.25	209759	139404.4844	200840.8281	155562.1406
Q9DCZ1	GMP reductase 1 OS=Mus musculus OX=10090 GN=Gmpr PE=1 SV=1	Q9DCZ1	ILEAVPQVK		Unique	44.828	498.8081	2	0.83	0.0001154	527642.5	465807.0938	324290	278919	609547.875	566250.0625	480278.8438	493847.3125	561050.5625
Q9DCZ1	GMP reductase 1 OS=Mus musculus OX=10090 GN=Gmpr PE=1 SV=1	Q9DCZ1	SEVDLER		Unique	24.0708	424.21134	2	0.795	0.0001354	338614.9375	252257.5938	210055.9219	186217.5625	314383	531216.6875	237130.9688	281110.3125	332819.0313
Q9DCZ1	GMP reductase 1 OS=Mus musculus OX=10090 GN=Gmpr PE=1 SV=1	Q99L27; Q9DCZ1	STCTYVGAAK	1xCarbamidomethyl [C3]	Unique	20.2717	529.2528	2	1.483	0.000003465	412706.6875		390869.25		655374	687027.5		614974.6875	427047.8125
Q9DCZ1	GMP reductase 1 OS=Mus musculus OX=10090 GN=Gmpr PE=1 SV=1	Q9DCZ1	VGVGPGSVCTTR	1xCarbamidomethyl [C9]	Unique	29.9423	595.30322	2	1.913	0.000003465	410832.8438	356699.5625	262689.4063	305322.4688	507508.875	482458.4688	463835.2188	446631.5	381396.9375
Q9DCZ1	GMP reductase 1 OS=Mus musculus OX=10090 GN=Gmpr PE=1 SV=1	Q9DCZ1	VTQQHNTVFG		Unique	29.8256	565.78364	2	1.062	0.00002305	492950.4688	422183.5	357676.5625	326681.1875	589610.125	609117.25	485854.4375	438748.5938	398982.9688
Q9DD03	Ras-related protein Rab-13 OS=Mus musculus OX=10090 GN=Rab13 PE=1 SV=1	Q9DD03	SSVNVDEAFSSLAR		Unique	98.5058	741.36483	2	0.11	0.004704		26252.34961						6681.540527	5438545
Q9DD18	D-aminoacyl-tRNA deacylase 1 OS=Mus musculus OX=10090 GN=Dtd1 PE=1 SV=2	Q9DD18	SYRPELIRDGK		Unique	28.9828	445.24539	3	1.18	0.000009579	27937.67969	43571.81641	19760.50195	24796.07422	36904.03125	86778.53125	24574.43555	32073.82617	48303.73828
Q9EP53	Hamartin OS=Mus musculus OX=10090 GN=Tsc1 PE=1 SV=1	Q9EP53	AAALEEHNAAMK		Unique	20.9912	419.20798	3	1.488	0.000003465	24463.96094	8229.139648	26081.17969		11946.23535	26794.11523	15247.37598	16548.78906	15707.21973
Q9EP53	Hamartin OS=Mus musculus OX=10090 GN=Tsc1 PE=1 SV=1	Q9EP53	DDVTAIFK		Unique	53.4602	454.73971	2	0.888	0.00007416	31056.45703	28628.70313	30153.44531	10285.23047	26374.85547	39577.5625	24145.96484	29125.03906	32438.36133
Q9EP53	Hamartin OS=Mus musculus OX=10090 GN=Tsc1 PE=1 SV=1	Q9EP53	DQLLLLHNQLLYER		Unique	72.9376	589.9966	3	2.425	0.000003465	44472.39844	32480.44141	50642.89063	23756.64648	54246.48438	59838.30078	44803.38281	40952.78125	46125.41016
Q9EP53	Hamartin OS=Mus musculus OX=10090 GN=Tsc1 PE=1 SV=1	Q9EP53	GGFDSPFYRDSLSGSQR		Unique	53.1061	625.9592	3	1.299	0.000003465		32070.74609		25112.98438	22554.0918	46747.67969	23051.57031	18386.69141	24689.4707
Q9EP53	Hamartin OS=Mus musculus OX=10090 GN=Tsc1 PE=1 SV=1	Q9EP53	LMLFSPPGQLPQSLSSPSTR		Unique	81.8071	715.04514	3	2.043	0.000003465	288182.125		335439.875	93113.03125	269390.8438	427131.4063	313749.6563	301002.4375	412550.9375
Q9EP53	Hamartin OS=Mus musculus OX=10090 GN=Tsc1 PE=1 SV=1	Q9EP53	LSILSLLGHVVR		Unique	98.0374	436.27827	3	2.015	0.000003465	264508.0938	268099.8125	216421.4063	126526.3594	247769.5781	699900.8125	169393.4531	196947.3906	205980.0625
Q9EP53	Hamartin OS=Mus musculus OX=10090 GN=Tsc1 PE=1 SV=1	Q9EP53	NLPDFLGDLASEEDSIEKDKEEAAISK		Unique	85.5963	741.61454	4	2.31	0.000003465	145626.75		108085.5078			144637.0469	75456.53906	51250.00781	69075.125
Q9EP53	Hamartin OS=Mus musculus OX=10090 GN=Tsc1 PE=1 SV=1	Q9EP53	SVDWTHFGGSPPSDELR		Unique	58.9429	629.62715	3	3.097	0.000003465	67938.92969	57610.66797	46646.57813	35937.65625	64885.27734	92985.46094	60581.35938	58555.64844	75411.14063
Q9EP53	Hamartin OS=Mus musculus OX=10090 GN=Tsc1 PE=1 SV=1	Q9EP53	TLETHDVVIECAK	1xCarbamidomethyl [C11]	Unique	37.2639	505.58845	3	1.107	0.00001529	35096.50391	24490.52148	17569.69922		26281.18945	38093.50781	27635.01367	22038.53516	27906.53516
Q9EP53	Hamartin OS=Mus musculus OX=10090 GN=Tsc1 PE=1 SV=1	Q9EP53	VLELEILDLYGRLEK		Unique	93.8871	601.68011	3	1.387	0.000003465	54585.85547	107798.2109	42515.32813	25081.61133	84794.75	118756.2031	16573.33984	22542.42188	9899.297852
Q9EP53	Hamartin OS=Mus musculus OX=10090 GN=Tsc1 PE=1 SV=1	Q9EP53	VLELESLLAK		Unique	77.6523	557.84013	2	0.879	0.00007661	210988.9063	110049.1094	144535.6406		158603.9531	269855	72973.46094	156545.8438	197167.6406
Q9EP69	Phosphatidylinositol-3-phosphatase SAC1 OS=Mus musculus OX=10090 GN=Sacm1l PE=1 SV=1	Q9EP69	HFDSQVIIYGK		Unique	45.8873	436.23126	3	1.343	0.000003465	383512.9063	459126.25	211805.4375	266174.0938	490478.4375	395555.3438	394378.1563	390841.375	467179.7813
Q9EP69	Phosphatidylinositol-3-phosphatase SAC1 OS=Mus musculus OX=10090 GN=Sacm1l PE=1 SV=1	Q9EP69	LGVLHVGQKLEEQDEFEKTYK		Unique	54.2967	623.32725	4	2.644	0.000003465	371009.4063	666991	82204.98438		555132.9375	1032224.75		478629.5938	594962.25
Q9EP69	Phosphatidylinositol-3-phosphatase SAC1 OS=Mus musculus OX=10090 GN=Sacm1l PE=1 SV=1	Q9EP69	LSNTSPEFQEMSLLER		Unique	69.9898	627.64017	3	2.987	0.000003465	509908.9063	500228.8125	346952.3125	243824.2969	410926.4375	540760	343157.7188	400422.7813	437546
Q9EP69	Phosphatidylinositol-3-phosphatase SAC1 OS=Mus musculus OX=10090 GN=Sacm1l PE=1 SV=1	Q9EP69	QYAGTGALK		Unique	22.931	454.7452	2	1.252	0.000006775	380568.0938	203869.2813	279287.9375	92643.28906	264781.0313	448392.2813	259480.4688	258756.6875	289061.9375
Q9EP69	Phosphatidylinositol-3-phosphatase SAC1 OS=Mus musculus OX=10090 GN=Sacm1l PE=1 SV=1	Q9EP69	QYAGTGALKTDFTR		Unique	41.0803	510.26328	3	2.028	0.000003465	305189.2813	544212.8125	143730.3438	407623.5313	604340.375	793850.75	475146.6875	439913.75	511140.2813
Q9EP69	Phosphatidylinositol-3-phosphatase SAC1 OS=Mus musculus OX=10090 GN=Sacm1l PE=1 SV=1	Q9EP69	RSLQAQLQR		Unique	24.4843	550.32008	2	0.145	0.003928	217566.5313	240441.5156	163933.25	127901	236651.9063	307700.2813	178840.3438	224850.6563	201071.3594
Q9EP69	Phosphatidylinositol-3-phosphatase SAC1 OS=Mus musculus OX=10090 GN=Sacm1l PE=1 SV=1	Q9EP69	SLQAQLQR		Unique	28.0671	472.26953	2	0.898	0.00007197	958705.0625	892114.5	662222.6875	545614.1875	910999.5625	1301530.875	707165.625	834868.75	1029389.625
Q9EP69	Phosphatidylinositol-3-phosphatase SAC1 OS=Mus musculus OX=10090 GN=Sacm1l PE=1 SV=1	Q9EP69	SNCMDCLDRTNVIQSLLAR	2xCarbamidomethyl [C3; C6]	Unique	78.9544	756.02969	3	0.962	0.0000391	113070.875	212935.1875		93952.63281	230883.7344	201577.8125	153876.4375	173553.4531	186365.5
Q9EP69	Phosphatidylinositol-3-phosphatase SAC1 OS=Mus musculus OX=10090 GN=Sacm1l PE=1 SV=1	Q9EP69	TNVIQSLLAR		Unique	73.5018	557.8326	2	1.344	0.000003465	476550.5625		352329.4375		347782.0313	572787.625	375638.4688	330435.4375	295297.1563
Q9EP69	Phosphatidylinositol-3-phosphatase SAC1 OS=Mus musculus OX=10090 GN=Sacm1l PE=1 SV=1	Q9EP69	TQLGLLMDGFNSLLR	1xOxidation [M7]	Unique	92.511	565.30249	3	0.542	0.0005287	9449.804688		11085.60547	12794.42285	25285.73242	26002.12891	15365.70313	14232.66211	18224.25781
Q9EP69	Phosphatidylinositol-3-phosphatase SAC1 OS=Mus musculus OX=10090 GN=Sacm1l PE=1 SV=1	Q9EP69	VANHMDGFQR		Unique	23.7608	587.77461	2	1.83	0.000003465	1178081	1329034.281	939441.5938	574303.4375	1425709.281	1968466.125	1120534.891	1179715.688	1248789.5
Q9EP69	Phosphatidylinositol-3-phosphatase SAC1 OS=Mus musculus OX=10090 GN=Sacm1l PE=1 SV=1	Q9EP69	VVTNQDGVFR		Unique	33.5524	567.79877	2	1.425	0.000003465	812983.6875	831687.6875	685236.625	389240.5313	768838.5625	1476484.625	647610.8125	770927.25	1041646.063
Q9EP72	ER membrane protein complex subunit 7 OS=Mus musculus OX=10090 GN=Emc7 PE=1 SV=1	Q9EP72	VDITSKGK		Unique	28.061	424.24777	2	0.024	0.007254	112631.4844	210202.3906	135167.0625	33849.16016	80748.14844	100668.3281	94820.35156	107494.7656	128362.1563
Q9EP75	Leukotriene-B4 omega-hydroxylase 3 OS=Mus musculus OX=10090 GN=Cyp4f14 PE=1 SV=1	Q9EP75	ACNVVHEFTDAVIR	1xCarbamidomethyl [C2]	Unique	66.7097	544.27165	3	1.364	0.000003465	32816.39453	34390.80078	18888.89844	32393.00391	48957.44141	71101.39063	32228.56641	37817.96875	43279.43359
Q9EP75	Leukotriene-B4 omega-hydroxylase 3 OS=Mus musculus OX=10090 GN=Cyp4f14 PE=1 SV=1	Q9EP75	AEGGLWLR		Unique	52.4793	451.24814	2	0.967	0.00003635	579615.125	505555.9375	711864.9375	356583.6875	794644.125	851074.4375	647193.125	606515.3125	616686.3125
Q9EP75	Leukotriene-B4 omega-hydroxylase 3 OS=Mus musculus OX=10090 GN=Cyp4f14 PE=1 SV=1	Q9EP75	IFNDSTNIMHAK		Unique	41.3558	464.23122	3	1.813	0.000003465	544421.5625	636313.3125	458550.375	258485.5156	592891.375	558688.125	425429.2188	522180	493127.5625
Q9EP75	Leukotriene-B4 omega-hydroxylase 3 OS=Mus musculus OX=10090 GN=Cyp4f14 PE=1 SV=1	Q9EP75	LISDGSAR		Unique	17.7328	409.72185	2	0.654	0.000324	63046.91797	79697.48438	62739.42578	71815.67188	77583.44531	57192.39063	72693.30469	64762.72656	91441.67969
Q9EP75	Leukotriene-B4 omega-hydroxylase 3 OS=Mus musculus OX=10090 GN=Cyp4f14 PE=1 SV=1	Q9EP75	RNWLMGHVGMVTPTEQGLK		Unique	64.3286	718.70341	3	2.428	0.000003465	20290.17773	21453.14453	19199.59961		27420.70508	19623.5625	20783.04492	19161.88086	11038.7627
Q9EP75	Leukotriene-B4 omega-hydroxylase 3 OS=Mus musculus OX=10090 GN=Cyp4f14 PE=1 SV=1	Q99N16; Q9EP75	VALALTLLR		NotUnique	78.0425	485.32622	2	1.111	0.00001237	419842.9688	409036.6875	420587.125	342091.4375	651741.25	544666.5625	325955.3438	330664.0625	202065.9375
Q9EP89	Serine beta-lactamase-like protein LACTB, mitochondrial OS=Mus musculus OX=10090 GN=Lactb PE=1 SV=1	Q9EP89	IALEFDKDRAD		Unique	43.7818	431.55418	3	1.037	0.00002305	218571.9844	318024.3438	181308.8594	211256.625	308579.6875	553629.6875	233472.125	269613.5625	299948.6875
Q9EP89	Serine beta-lactamase-like protein LACTB, mitochondrial OS=Mus musculus OX=10090 GN=Lactb PE=1 SV=1	Q9EP89	LVNTPYVDNSYK		Unique	40.7942	706.85681	2	0.26	0.002236	194842.3906	161503.0156	188113.8594	134601.2344	225513.0938	368711.6875	172433.5625	147862.0156	280426.2813
Q9EP89	Serine beta-lactamase-like protein LACTB, mitochondrial OS=Mus musculus OX=10090 GN=Lactb PE=1 SV=1	Q9EP89	SLTMVALAK		Unique	51.4811	467.27536	2	1.227	0.000006775	532505.582	510668.5195	397479.9658	399905.9961	714161.7793	1369102.738	577339.6387	518168.9102	586230.0859
Q9EP97	Sentrin-specific protease 3 OS=Mus musculus OX=10090 GN=Senp3 PE=1 SV=1	Q9EP97	SGGGFGPDPGSGTTVPTR		Unique	60.9081	549.59625	3	0.164	0.003597	336724.4375	338903.0938	304807.375	99589.20313	143810.7344	336676.25	212980	245247.8906	276496.125
Q9EP97	Sentrin-specific protease 3 OS=Mus musculus OX=10090 GN=Senp3 PE=1 SV=1	Q9EP97	SLVLQLIQSYQR		Unique	83.9347	483.28013	3	1.353	0.000003465	15126.33887	12406.3291	9724.085938	7401.02832	23579.49609	24546.55859			13461.84277
Q9EPB5	Serine hydrolase-like protein OS=Mus musculus OX=10090 GN=Serhl PE=1 SV=1	Q9EPB5	NPPVLCLHGWLDNANSFDR	1xCarbamidomethyl [C6]	Unique	78.2799	742.35663	3	2.736	0.000003465	6655.199219	14496.01758	8649.983398	8668.582031	15010.0918	16053.46387	11309.56055	11649.86328	10692.80371
Q9EPC1	Alpha-parvin OS=Mus musculus OX=10090 GN=Parva PE=1 SV=1	Q9EPC1	APIRLPDHVSIQVVVVQK		Unique	65.5283	666.73329	3	3.829	0.000003465	46951.35156	101455.3516	67593.44531	39802.72266	83546.25	102897.125	33169.58984	33379.20703	35482.24609
Q9EPC1	Alpha-parvin OS=Mus musculus OX=10090 GN=Parva PE=1 SV=1	Q9EPC1	DAFDTLFDHAPDKLNVVK		Unique	75.621	512.01368	4	2.251	0.000003465	417778.8125	502237.0938	531761.3125	282181.8125	603494.5625	741114.625	456735.5625	506325.125	541009.1875
Q9EPC1	Alpha-parvin OS=Mus musculus OX=10090 GN=Parva PE=1 SV=1	Q9EPC1	DAFDTLFDHAPDKLNVVKK		Unique	68.3733	544.0377	4	1.653	0.000003465	566462.25	1077546.5	539796.125	541857.375	1019464.938	1800581.375	533104.3125	726364.1875	983259.75
Q9EPC1	Alpha-parvin OS=Mus musculus OX=10090 GN=Parva PE=1 SV=1	Q9EPC1	DLAEDLYDGQVLQK		Unique	65.5627	536.27043	3	1.347	0.000003465	168273.3594	220219.0938	421488.1875	214459.2344	367141.0313	407515.1563	323152.4375	357482.5938	307227.625
Q9EPC1	Alpha-parvin OS=Mus musculus OX=10090 GN=Parva PE=1 SV=1	Q9EPC1	EGILQSR		Unique	26.8475	401.72446	2	0.461	0.0007656	326991.4688	662570.4375	474242.375	406595	564784.6875	974125.0625	475561.3125	611693.375	604912.875
Q9EPC1	Alpha-parvin OS=Mus musculus OX=10090 GN=Parva PE=1 SV=1	Q9EPC1	LFEKLESEKLNVAEVTQSEIAQK		Unique	65.601	878.47242	3	3.283	0.000003465	861687.8125	1460084.75	847703.125	787135.6563	1209677.5	2355096.5	946856.3438	1059543.75	1350401
Q9EPC1	Alpha-parvin OS=Mus musculus OX=10090 GN=Parva PE=1 SV=1	Q9EPC1	LNVAEVTQSEIAQK		Unique	52.0243	510.6103	3	2.005	0.000003465		16255.38086		87057.07031	218912.375	391790.2813	44504.30078		25955.99219
Q9EPC1	Alpha-parvin OS=Mus musculus OX=10090 GN=Parva PE=1 SV=1	Q9EPC1	LQTVLEK		Unique	29.7286	415.75265	2	0.715	0.0002209	758526.75	702446.125	898199.8125	547490.625	1106842.25	1399522.875	729367.875	820095.375	968140.5625
Q9EPC1	Alpha-parvin OS=Mus musculus OX=10090 GN=Parva PE=1 SV=1	Q9EPC1	QIQEEITGNTEALSGRHER		Unique	38.1619	723.36127	3	1.411	0.000003465	244062.4844	399127.0938	248633.6406	288423.7813	424298.5	864057.5625	374494.6563	358801.5313	405225.6563
Q9EPC1	Alpha-parvin OS=Mus musculus OX=10090 GN=Parva PE=1 SV=1	Q9EPC1	TLITFVNK		Unique	53.1273	468.28155	2	1.107	0.00001237	227410.0781	393179.375	300890.125	237634.0781	376576.5938	541744.8125	278441.2813	275354.4375	354650.8438
Q9EPC1	Alpha-parvin OS=Mus musculus OX=10090 GN=Parva PE=1 SV=1	Q9EPC1	TMVDPNSR		Unique	19.4349	460.21872	2	1.124	0.00001237	787952.75	900465.1875	987724.125	551360.4375	1135265.375	1639827	902989.125	949737	1014649
Q9EPC1	Alpha-parvin OS=Mus musculus OX=10090 GN=Parva PE=1 SV=1	Q9EPC1	TMVDPNSRNDPKLQELMK		Unique	47.8539	529.76941	4	0.873	0.0000816	278004.2813	583088.5625	242600.6406	261802.7031	416987.9063	789376.5625	398031.25	453875.125	465362.5313
Q9EPE9	Endoplasmic reticulum transmembrane helix translocase OS=Mus musculus OX=10090 GN=Atp13a1 PE=1 SV=2	Q9EPE9	HADVGVALLANAPER		Unique	52.796	766.91263	2	2.176	0.000003465			90293.02344			221062.3281			120147.1172
Q9EPE9	Endoplasmic reticulum transmembrane helix translocase OS=Mus musculus OX=10090 GN=Atp13a1 PE=1 SV=2	Q9EPE9	KWRPVASDDIVPGDIVSIGR		Unique	70.1259	727.3991	3	2.995	0.000003465	87878.00781	90486.875	65125.19141	48849.45703	135056	185402.2031	86615.59375	113409.5234	115296.1406
Q9EPE9	Endoplasmic reticulum transmembrane helix translocase OS=Mus musculus OX=10090 GN=Atp13a1 PE=1 SV=2	Q9EPE9	LHVIFGGTK		Unique	43.0298	486.28688	2	1.367	0.000003465	93752.8125	83350.64063	67111.5	57076.83984	142728.625	278524.8438	93689.20313	112620.8203	107808.2891
Q9EPE9	Endoplasmic reticulum transmembrane helix translocase OS=Mus musculus OX=10090 GN=Atp13a1 PE=1 SV=2	Q9EPE9	LSQVLRDLEEESTPIVK		Unique	68.5727	652.69319	3	2.346	0.000003465	239334.4063	265487.9063	124587.5391	186966.0313	285671.3125	571530.875	247911.0938	245714.3438	330654.2188
Q9EPE9	Endoplasmic reticulum transmembrane helix translocase OS=Mus musculus OX=10090 GN=Atp13a1 PE=1 SV=2	Q9EPE9	MGNKPHMIQVYR		Unique	33.0756	491.91995	3	1.701	0.000003465	137731.6563	198897.5313				646648.625		70127.26563	325529.5625
Q9EPE9	Endoplasmic reticulum transmembrane helix translocase OS=Mus musculus OX=10090 GN=Atp13a1 PE=1 SV=2	Q9EPE9	SPQENLVPCDVLLLR	1xCarbamidomethyl [C9]	Unique	81.9478	584.98171	3	2.381	0.000003465	58799.43359	55662.07031	36754.20313	47098.90234	70696.09375	131816.7969	53580.23438	75098.78906	75256.00781
Q9EPE9	Endoplasmic reticulum transmembrane helix translocase OS=Mus musculus OX=10090 GN=Atp13a1 PE=1 SV=2	Q9EPE9	TGFNTSQGR		Unique	18.2326	484.23329	2	1.284	0.000003465	121486.0078	174702.6875	114056.7109	104678.2891	221546.4688	373657.2813	176792.6719	175882.5938	178309.8125
Q9EPE9	Endoplasmic reticulum transmembrane helix translocase OS=Mus musculus OX=10090 GN=Atp13a1 PE=1 SV=2	Q9EPE9	VLALGYK		Unique	41.8365	382.23916	2	0.661	0.0003132	398276.5938	193445.4844	415341.3125	153327.5313	403113.2813	441266.6563	330543.6563	333059.8125	344095.0625
Q9EPE9	Endoplasmic reticulum transmembrane helix translocase OS=Mus musculus OX=10090 GN=Atp13a1 PE=1 SV=2	Q9EPE9	VVMITGDNPLTACHVAQELHFIDK	1xCarbamidomethyl [C13]	Unique	81.0188	677.84405	4	2.134	0.000003465	271816.5938	94943.32031	329790.5313	134049.3594	321993.875	480258.0938	220767.8125	358233.0938	239803.7344
Q9EPE9	Endoplasmic reticulum transmembrane helix translocase OS=Mus musculus OX=10090 GN=Atp13a1 PE=1 SV=2	Q9EPE9	WRPVASDDIVPGDIVSIGR		Unique	74.8727	684.70053	3	2.421	0.000003465	230657.8906	220534	155886.5938	279995.9063	400713.875	446961.4375	261792.25	323359.3125	284678.9063
Q9EPJ9	ADP-ribosylation factor GTPase-activating protein 1 OS=Mus musculus OX=10090 GN=Arfgap1 PE=1 SV=2	Q9EPJ9	AAALFRDK		Unique	26.9966	446.25569	2	0.695	0.0002567	306809.5625	663168.625		666141	822264	977033.3125	463916.5313	534090.25	650532.875
Q9EPJ9	ADP-ribosylation factor GTPase-activating protein 1 OS=Mus musculus OX=10090 GN=Arfgap1 PE=1 SV=2	Q9EPJ9	AAALFRDKVATLAEGK		Unique	49.2605	554.31775	3	1.883	0.000003465		32656.19922		34021.01953	48195.91406		26051.99805	30278.8125	30596.49609
Q9EPJ9	ADP-ribosylation factor GTPase-activating protein 1 OS=Mus musculus OX=10090 GN=Arfgap1 PE=1 SV=2	Q9EPJ9	AAPSTADEGWDNQNW		Unique	56.8807	831.34517	2	1.278	0.000003465	727457.625	622793.1875	727678.625	586814.4375	857693.375	1299053.125	836598.875	919400.625	774881
Q9EPJ9	ADP-ribosylation factor GTPase-activating protein 1 OS=Mus musculus OX=10090 GN=Arfgap1 PE=1 SV=2	Q9EPJ9	ASELGHSLNENVLKPAQEK		Unique	42.1019	516.77388	4	2.487	0.000003465	657370.1875	424171.2813	408902.25		442045.375			490629	703865.8125
Q9EPJ9	ADP-ribosylation factor GTPase-activating protein 1 OS=Mus musculus OX=10090 GN=Arfgap1 PE=1 SV=2	Q9EPJ9	ASELGHSLNENVLKPAQEKVKEGR		Unique	43.6757	527.48603	5	0.739	0.0001823		225626.2344	52369.50781	279946.0938	387348	640843.0625	195735.9063		310654.25
Q9EPJ9	ADP-ribosylation factor GTPase-activating protein 1 OS=Mus musculus OX=10090 GN=Arfgap1 PE=1 SV=2	Q9EPJ9	DKVATLAEGK		Unique	21.6713	516.29038	2	1.448	0.000003465	171301.6719	61326.01953	202100.8906		72049.21094	207138.4063	88322.55469	114110.7578	111436.3984
Q9EPJ9	ADP-ribosylation factor GTPase-activating protein 1 OS=Mus musculus OX=10090 GN=Arfgap1 PE=1 SV=2	Q9EPJ9	DKVATLAEGKEWSLESSPAQNWTPPQPK		Unique	64.5807	1032.18725	3	3.5	0.000003465	842295.8125	857983.1875	762564.375	620341.875	1082430.75	1517544.625	792694.6875	976138.125	1138525.75
Q9EPJ9	ADP-ribosylation factor GTPase-activating protein 1 OS=Mus musculus OX=10090 GN=Arfgap1 PE=1 SV=2	Q9EPJ9	DVTTFFSGK		Unique	56.1611	501.25038	2	1.059	0.00002305	2751009.75		3580253.5	374241.6563	1106008.375	2092877.875	2173476.5	1976612.375	2726680.25
Q9EPJ9	ADP-ribosylation factor GTPase-activating protein 1 OS=Mus musculus OX=10090 GN=Arfgap1 PE=1 SV=2	Q9EPJ9	EGATKFGSQASQK		Unique	16.1569	669.83591	2	2.4	0.000003465		381726.1094	54564.0625	341228.9688	379342.4688	165670.8125	269967.4375	148398.5938	395054.3906
Q9EPJ9	ADP-ribosylation factor GTPase-activating protein 1 OS=Mus musculus OX=10090 GN=Arfgap1 PE=1 SV=2	Q9EPJ9	EWSLESSPAQNWTPPQPK		Unique	65.9931	694.66839	3	2.244	0.000003465	522657.6563		525435.375			280054.5938	296543.8438	192396.6563	266499.0313
Q9EPJ9	ADP-ribosylation factor GTPase-activating protein 1 OS=Mus musculus OX=10090 GN=Arfgap1 PE=1 SV=2	Q9EPJ9	FASAAKEGATKFGSQASQK		Unique	26.0116	638.66229	3	2.682	0.000003465		169818.0625		124655.0469	213598.5156	322615.5938		123859.2344	218712.2656
Q9EPJ9	ADP-ribosylation factor GTPase-activating protein 1 OS=Mus musculus OX=10090 GN=Arfgap1 PE=1 SV=2	Q9EPJ9	FREFLETQDDYEPSWSLQDK		Unique	70.0028	845.0553	3	2.232	0.000003465	712581.875	95750.46875	788489.4375	122432.4219	218912.2031	463601.8438	508582.5625	561006.125	660411.375
Q9EPJ9	ADP-ribosylation factor GTPase-activating protein 1 OS=Mus musculus OX=10090 GN=Arfgap1 PE=1 SV=2	Q9EPJ9	FREFLETQDDYEPSWSLQDKYSSR		Unique	66.9044	1009.46592	3	3.4	0.000003465	1210824.875	1510677.188	1123702.438	1070241.438	2096715	3644495.625	1258228.813	850921.7188	1697820.5
Q9EPJ9	ADP-ribosylation factor GTPase-activating protein 1 OS=Mus musculus OX=10090 GN=Arfgap1 PE=1 SV=2	Q9EPJ9	GLGVHLSFVR		Unique	58.5464	542.81683	2	1.802	0.000003465	1800024.5	1870516.125	1821706	1351721.75	2724901	3391040.25	1206165.375	1408219.5	1432810.375
Q9EPJ9	ADP-ribosylation factor GTPase-activating protein 1 OS=Mus musculus OX=10090 GN=Arfgap1 PE=1 SV=2	Q9EPJ9	KAAPSTADEGWDNQNW		Unique	47.9823	895.39277	2	1.641	0.000003465	1159658.625	960231.3125	640590.875	488113.7188	932224.8125	2267114.25	923965.8125	879526.4375	1099741.25
Q9EPJ9	ADP-ribosylation factor GTPase-activating protein 1 OS=Mus musculus OX=10090 GN=Arfgap1 PE=1 SV=2	Q9EPJ9	NSNSDGWESWEGASGEGR		Unique	47.8946	962.88851	2	3.797	0.000003465	500963.5		620275.8125		121140.5469	598622.75	270254.4688	327360.2188	355689.2188
Q9EPJ9	ADP-ribosylation factor GTPase-activating protein 1 OS=Mus musculus OX=10090 GN=Arfgap1 PE=1 SV=2	Q9EPJ9	SPSSDSWTCADASTGR	1xCarbamidomethyl [C9]	Unique	31.0338	842.84733	2	3.946	0.000003465	424440.7031	241842.9609	408692.5391	178172.7363	300585.4258	593998.7188	339716.2773	271172.2539	400361.5625
Q9EPJ9	ADP-ribosylation factor GTPase-activating protein 1 OS=Mus musculus OX=10090 GN=Arfgap1 PE=1 SV=2	Q9EPJ9	SPSSDSWTCADASTGRR	1xCarbamidomethyl [C9]	Unique	27.7795	614.26768	3	2.615	0.000003465	1783500.75	2005356.375	1342699.375	1684763.125	2618215.25	3343307.25	1929644.75	2053340.625	2298877.75
Q9EPJ9	ADP-ribosylation factor GTPase-activating protein 1 OS=Mus musculus OX=10090 GN=Arfgap1 PE=1 SV=2	Q9EPJ9	SVTMDKWK		Unique	28.9273	497.75492	2	0.991	0.00002563	458786.0938	251387.8438	318857.1875	144405.6406	357775.5313	566791.8125	232765.6406	361672.0938	435112
Q9EPJ9	ADP-ribosylation factor GTPase-activating protein 1 OS=Mus musculus OX=10090 GN=Arfgap1 PE=1 SV=2	Q9EPJ9	SVTMDKWKDIELEK		Unique	52.6493	574.63091	3	1.911	0.000003465	1624775.063	2455371.688	1637617.406	1409552.625	2237756.188	3887578.125	2234477.563	1972023.25	2562644.688
Q9EPJ9	ADP-ribosylation factor GTPase-activating protein 1 OS=Mus musculus OX=10090 GN=Arfgap1 PE=1 SV=2	Q9EPJ9	TLQFTAHR		Unique	28.746	487.26428	2	0.953	0.00004709	1630749.625	2169938	1528293.875	1298332.75	2825568.5	4035035.25	2100433.75	2439184.25	2551567.5
Q9EPJ9	ADP-ribosylation factor GTPase-activating protein 1 OS=Mus musculus OX=10090 GN=Arfgap1 PE=1 SV=2	Q9EPJ9	VATLAEGKEWSLESSPAQNWTPPQPK		Unique	66.8962	951.14722	3	3.583	0.000003465	627802.3125	666317.0625	658826.5625	637072.0625	667246.5	1204006.5	791143.625	767975.8125	910177.625
Q9EPJ9	ADP-ribosylation factor GTPase-activating protein 1 OS=Mus musculus OX=10090 GN=Arfgap1 PE=1 SV=2	Q9EPJ9	WKDIELEK		Unique	38.2611	530.78736	2	0.975	0.00003635	247582.5781		283510.6563		258954.2813	379615.5938	198327.4063	247236.7031	262212.0313
Q9EPJ9	ADP-ribosylation factor GTPase-activating protein 1 OS=Mus musculus OX=10090 GN=Arfgap1 PE=1 SV=2	Q9EPJ9	YVGFGNTVPPQKR		Unique	37.1355	488.26494	3	2.069	0.000003465	203791.5	138931.1191	307367.1055	103108.5391	219159.1094	227076.9141	160676.8945	258185.8477	197924.5469
Q9EPK2	Protein XRP2 OS=Mus musculus OX=10090 GN=Rp2 PE=1 SV=3	Q9EPK2	EMSMKTEDAQR		Unique	18.7725	442.53247	3	1.187	0.000009579		56556.84766		103880.6563	148262.4844	206446.9219	70046.10938	78246.40625	102626.7813
Q9EPK2	Protein XRP2 OS=Mus musculus OX=10090 GN=Rp2 PE=1 SV=3	Q9EPK2	GFSLVQTK		Unique	43.0868	440.25014	2	0.85	0.0001037	295858.2188	187516.2031	299628.5625	377845.3438	651667.8125	909664.5625	473110.4688	414749.8125	528162.5
Q9EPK2	Protein XRP2 OS=Mus musculus OX=10090 GN=Rp2 PE=1 SV=3	Q9EPK2	KLIDEMVGK		Unique	39.572	516.79121	2	0.11	0.004704	127243.2031	94245.49219	187902.9531	164093.5781	290996.1875	301849.3125	220741.6875	216491.8125	179369.3594
Q9EPK2	Protein XRP2 OS=Mus musculus OX=10090 GN=Rp2 PE=1 SV=3	Q9EPK2	KLIDEMVGKGFSLVQTK		Unique	69.9351	631.68826	3	2.885	0.000003465		235771.6367		963975.1875	824961.5469	1162845.406	440851.2109	571387.3359	474895.0938
Q9EPK2	Protein XRP2 OS=Mus musculus OX=10090 GN=Rp2 PE=1 SV=3	Q9EPK2	LYSWDQR		Unique	38.178	484.23504	2	0.674	0.0002965	142066.7188	93132.49219	186893.2969	239468.9375	399099.25	760058.1875	292683.125	231192.8281	321250.3438
Q9EPK2	Protein XRP2 OS=Mus musculus OX=10090 GN=Rp2 PE=1 SV=3	Q9EPK2	SIVPVSR		Unique	31.2738	379.23199	2	0.829	0.0001154	59443.89844	315116.1602	218206.1367	559077.375	813808.9531	1645665.656	513662.5625	625442.4531	663743.2969
Q9EPK7	Exportin-7 OS=Mus musculus OX=10090 GN=Xpo7 PE=1 SV=3	Q9EPK7	LAASVPYVK		Unique	44.1405	474.28147	2	0.414	0.0009799	259144.625	327740.4375	236936.7344	154340.9375	323012.75	344528.0313	316623.5625	288615.625	325653.9688
Q9EPK7	Exportin-7 OS=Mus musculus OX=10090 GN=Xpo7 PE=1 SV=3	Q9EPK7	LGWFDCQKDDYVFR	1xCarbamidomethyl [C6]	Unique	72.5592	616.95047	3	1.321	0.000003465	138128.2344		145644.125	99528.50781		128980.3594	139100.4219	116246.375	157520.5938
Q9EPK7	Exportin-7 OS=Mus musculus OX=10090 GN=Xpo7 PE=1 SV=3	Q9EPK7	NLNLNDESQHGLLMQLLK		Unique	83.3203	694.03312	3	1.681	0.000003465	5159.522461		4260.351563	5043.671387	9151.21582			8436.59668	6345.943359
Q9EPK7	Exportin-7 OS=Mus musculus OX=10090 GN=Xpo7 PE=1 SV=3	Q9EPK7	QLYETTDTTTR		Unique	24.6678	664.81982	2	1.651	0.000003465	237651.1094		193912.9688	71275.0625	116953.7344	235130.3594	144027.0469	136528.0313	163948
Q9EPK7	Exportin-7 OS=Mus musculus OX=10090 GN=Xpo7 PE=1 SV=3	Q9EPK7	QQAMHLCFENLMEGIER	1xCarbamidomethyl [C7]	Unique	81.6279	702.65696	3	2.828	0.000003465	90597.78125	142258.2031	64406.86719	71485.64844	65337.18359	174311.2344	85508.52344	74810.60156	79325.57813
Q9EPK7	Exportin-7 OS=Mus musculus OX=10090 GN=Xpo7 PE=1 SV=3	Q9EPK7	QQAMHLCFENLMEGIER	1xCarbamidomethyl [C7]; 1xOxidation [M]	Unique	74.5154	707.98832	3	1.092	0.00001529	5361.858887		7574.318848	7199.677246	9927.841797	2010.963745	7068.810547	11185.92383	7756.688965
Q9EPK7	Exportin-7 OS=Mus musculus OX=10090 GN=Xpo7 PE=1 SV=3	Q9EPK7	TTFYTALGR		Unique	48.4822	515.27162	2	0.697	0.0002499			340629.25	275779.5	492536.0313		325178.875	461741.7813
Q9EPL2	Calsyntenin-1 OS=Mus musculus OX=10090 GN=Clstn1 PE=1 SV=1	Q9EPL2	IISTITR		Unique	29.4032	402.25283	2	0.891	0.00007197	115531.1563	36030.50391	84755.86719	22255.32813	38979.82422	112752.8594	59965.02734	69916.32813	73327.45313
Q9EPL2	Calsyntenin-1 OS=Mus musculus OX=10090 GN=Clstn1 PE=1 SV=1	Q9EPL2	IPDGVVTLDPKEPFTISVWMR		Unique	94.1556	800.75842	3	1.94	0.000003465	79616.86719	70023.3125	39859.74219	25874.07422	59918.98047	90346.41406	18641.37695	22899.44141	28141.44141
Q9EPL2	Calsyntenin-1 OS=Mus musculus OX=10090 GN=Clstn1 PE=1 SV=1	Q9EPL2	ISVKPTCSPGWQGWSSR	1xCarbamidomethyl [C7]	Unique	51.7609	644.98414	3	3.377	0.000003465	237163.0469	189094.0625	157009.7344	121247.3203	173565.9688	330799.875	204212.2031	216573.6875	203005.1563
Q9EPL2	Calsyntenin-1 OS=Mus musculus OX=10090 GN=Clstn1 PE=1 SV=1	Q9EPL2	RATEDVLVK		Unique	25.7983	515.79819	2	0.461	0.0007697	17035.66016	13928.48926	9932.292969	9442.541992	14300.68848	36656.94531	14855.71191	16717.80859	18337.63867
Q9EPL8	Importin-7 OS=Mus musculus OX=10090 GN=Ipo7 PE=1 SV=2	Q9EPL8	AFAVGVQQVLLK		Unique	70.5746	636.88736	2	2.245	0.000003465	1141084	2429711	1632925.875	325756.2813	588282.75	551517.5	908371.875	1141639.125	1128815.5
Q9EPL8	Importin-7 OS=Mus musculus OX=10090 GN=Ipo7 PE=1 SV=2	Q9EPL8	AIFQTIQNR		Unique	43.7608	545.80381	2	1.18	0.000009579	5186005	4483764	5056135.5	472618.8438	1106440.375	1886412.875	2410999.25	2782316.5	3449089.5
Q9EPL8	Importin-7 OS=Mus musculus OX=10090 GN=Ipo7 PE=1 SV=2	Q9EPL8	AIFQTIQNRNPVWYQALTHGLNEEQR		Unique	80.848	782.40369	4	0.983	0.00002833		648186.3125
Q9EPL8	Importin-7 OS=Mus musculus OX=10090 GN=Ipo7 PE=1 SV=2	Q9EPL8	AIFQTIQNRNPVWYQALTHGLNEEQRK		Unique	76.9474	814.42585	4	1.83	0.000003465		1405996.563	110086.6094	37288.375		249058.9844	253095.1953	76166.78125
Q9EPL8	Importin-7 OS=Mus musculus OX=10090 GN=Ipo7 PE=1 SV=2	Q9EPL8	AKEYITPFIRPVMQALLHIIR		Unique	98.9643	628.1172	4	2.056	0.000003465	102000.1172	366996.0625	49877.18359	4811.331055	25472.27148
Q9EPL8	Importin-7 OS=Mus musculus OX=10090 GN=Ipo7 PE=1 SV=2	Q9EPL8	DGALHMIGSLAEILLK		Unique	98.9677	840.97126	2	3.53	0.000003465	247120.4531	411419.3125	332857.4063			111303.0234	90045.96875		98645.26563
Q9EPL8	Importin-7 OS=Mus musculus OX=10090 GN=Ipo7 PE=1 SV=2	Q9EPL8	DVPNETLQVEEDDRPELPWWK		Unique	78.6272	865.75041	3	3.387	0.000003465	889645.75	1184701.406	948018.9219	171612.6914	272996.332	191186.0156	609888.75	633306.9219	670962.2031
Q9EPL8	Importin-7 OS=Mus musculus OX=10090 GN=Ipo7 PE=1 SV=2	Q9EPL8	ENIVEAIIHSPELIR		Unique	95.3069	578.3246	3	2.559	0.000003465	497687.375	818298.4375	735073.5938	121557.4004	212443.6758	259999.7656	324748.6406	424317.4531	342160.5938
Q9EPL8	Importin-7 OS=Mus musculus OX=10090 GN=Ipo7 PE=1 SV=2	Q9EPL8	ETENDDLTNVIQK		Unique	42.8898	759.86753	2	2.901	0.000003465	442449.1563	798514	558628.6875	117971.3047	182873.75	286775.8125	336953.625	347584.2188	439351
Q9EPL8	Importin-7 OS=Mus musculus OX=10090 GN=Ipo7 PE=1 SV=2	Q9EPL8	EYNEFAEVFLK		Unique	78.7982	694.8401	2	1.338	0.000003465	302735.875	488901	486019.4063	77246.20313	99845.25	95674.96875	244151.6406	271418.9375	272798.3125
Q9EPL8	Importin-7 OS=Mus musculus OX=10090 GN=Ipo7 PE=1 SV=2	Q9EPL8	FKSDQNLQTALELTR		Unique	56.3267	588.64785	3	1.876	0.000003465	347153.9063	310250.375	321660.625				169307.625	274999.25	206237.1563
Q9EPL8	Importin-7 OS=Mus musculus OX=10090 GN=Ipo7 PE=1 SV=2	Q9EPL8	GTMDPALR		Unique	28.0766	430.71828	2	1.042	0.00002305	1301367.25	670977.8281	1374111.5	87517.75781	111366.2969	412271.5938	667258.5	807871.25	902501.5313
Q9EPL8	Importin-7 OS=Mus musculus OX=10090 GN=Ipo7 PE=1 SV=2	Q9EPL8	GTMDPALREAAER		Unique	32.517	472.90127	3	0.757	0.0001668	506401.0938	1037837.313	367281.2813	67565.14063	97416.375	372363	316229.25	426357	519721.75
Q9EPL8	Importin-7 OS=Mus musculus OX=10090 GN=Ipo7 PE=1 SV=2	Q9EPL8	KDGALHMIGSLAEILLK		Unique	99.3817	603.68163	3	2.807	0.000003465	73935.604	115268.0566	43452.0835	4914.085449	22652.40454		11140.6582	31927.17383	33357.58984
Q9EPL8	Importin-7 OS=Mus musculus OX=10090 GN=Ipo7 PE=1 SV=2	Q9EPL8	KDGALHMIGSLAEILLK	1xOxidation [M7]	Unique	94.4454	609.01367	3	0.208	0.002879	13883.00439	9089.467041	15137.88916		5990.23877	3405.067627	4710.460449	9875.208252	8684.459961
Q9EPL8	Importin-7 OS=Mus musculus OX=10090 GN=Ipo7 PE=1 SV=2	Q9EPL8	KKDGALHMIGSLAEILLK		Unique	98.7307	646.37999	3	3.361	0.000003465	489572.6094	820840	83644.55005	13722.45361	98166.00781	292325.8281	136499.1797	187559.1875	257017.3906
Q9EPL8	Importin-7 OS=Mus musculus OX=10090 GN=Ipo7 PE=1 SV=2	Q9EPL8	KKDGALHMIGSLAEILLK	1xOxidation [M8]	Unique	86.9859	651.71079	3	0.78	0.0001443	5155.484375	8759.745117							9602.094727
Q9EPL8	Importin-7 OS=Mus musculus OX=10090 GN=Ipo7 PE=1 SV=2	Q9EPL8	KQLQDIATLADQR		Unique	45.3365	500.61072	3	1.542	0.000003465	599153.0625	443208.375	604366.9375	58179.62891	127971.3281	253569.9531	298722.0625	332658.3125	379416.875
Q9EPL8	Importin-7 OS=Mus musculus OX=10090 GN=Ipo7 PE=1 SV=2	Q9EPL8	NPVWYQALTHGLNEEQR		Unique	71.2464	685.67314	3	2.231	0.000003465	322104.7813	299004.8125	570810.125				240489.7969		174756.1563
Q9EPL8	Importin-7 OS=Mus musculus OX=10090 GN=Ipo7 PE=1 SV=2	Q9EPL8	NPVWYQALTHGLNEEQRK		Unique	66.1332	546.53049	4	3.442	0.000003465	3706191.375	4942246.25	4024681.813	316223.0938	836278.625	1100222.25	1685552.125	1852906.875	2870642.813
Q9EPL8	Importin-7 OS=Mus musculus OX=10090 GN=Ipo7 PE=1 SV=2	Q9EPL8	QAGVIYLK		Unique	42.2894	446.26843	2	0.611	0.0003883	4843508	4867696.5	4148791	864718.625	1838038.875	3560582	2926384.5	2872925	3330311
Q9EPL8	Importin-7 OS=Mus musculus OX=10090 GN=Ipo7 PE=1 SV=2	Q9EPL8	QLQDIATLADQR		Unique	52.1725	686.36474	2	1.831	0.000003465	1658140.688	1053181.75	1559213.813	112176.2383			822952.125	597467.8125	653540.8125
Q9EPL8	Importin-7 OS=Mus musculus OX=10090 GN=Ipo7 PE=1 SV=2	Q9EPL8	SDQNLQTALELTR		Unique	56.2496	744.88614	2	2.059	0.000003465	741469	801778.5625	723076.75	80812.75	199274.3906	338713.2813	386202.1563	520320.1875	547032
Q9EPL8	Importin-7 OS=Mus musculus OX=10090 GN=Ipo7 PE=1 SV=2	Q9EPL8	TVVNRDVPNETLQVEEDDRPELPWWK		Unique	74.1319	791.8978	4	1.409	0.000003465	100878.9063	173854.4219	57778.875		47649.88672		85954.49219	103167.7813	90837.07031
Q9EPL8	Importin-7 OS=Mus musculus OX=10090 GN=Ipo7 PE=1 SV=2	Q9EPL8	VLQQTLNYINQGVSHALTWK		Unique	87.9627	771.74958	3	3.059	0.000003465	3113049.898	4646084.797	3454494.828	517639.0938	1048670.375	1580838.5	1899426.563	1645498.977	1650498.086
Q9EPL8	Importin-7 OS=Mus musculus OX=10090 GN=Ipo7 PE=1 SV=2	Q9EPL8	VLTGVAGEDAECHAAK	1xCarbamidomethyl [C12]	Unique	27.6955	543.26339	3	2.106	0.000003465	285267.9063	405065.1875	311899.9375	52629.35547	106012.7344	115751.6406	178598.9844	158809.0469	214596.625
Q9EPL8	Importin-7 OS=Mus musculus OX=10090 GN=Ipo7 PE=1 SV=2	Q9EPL8	WTAIVDK		Unique	37.2044	416.73179	2	0.773	0.0001535	139751.0469	256751.75	188085.375	28915.05469	65157.35547	57403.03516	152029.3125	126259.2813	145303.0156
Q9EPL8	Importin-7 OS=Mus musculus OX=10090 GN=Ipo7 PE=1 SV=2	Q9EPL8	YGSPGNVSK		Unique	16.7518	454.72721	2	1.158	0.000009579	1112544.375	1616327	1235320.25	246115	369761.8438	487527.1563	688377.875	779040.125	954304.0625
Q9EPN1	Neurobeachin OS=Mus musculus OX=10090 GN=Nbea PE=1 SV=1	Q9EPN1	AMDLSHDQR		Unique	18.5088	536.7456	2	1.209	0.000009579	198054.5625	125265.0859	84690.60156	58994.48828	157029.0625	329972.4688	148844.8125	128614.9922	178557.5
Q9EPN1	Neurobeachin OS=Mus musculus OX=10090 GN=Nbea PE=1 SV=1	Q9ESE1; Q9EPN1	ATDAQLCLESSPK	1xCarbamidomethyl [C7]	NotUnique	36.8347	710.34295	2	2.409	0.000003465	380672.123	367521.5039	265707.6426	209211.8438	456776.5391	498051.2383	341776.5078	326413.0195	327378.7656
Q9EPN1	Neurobeachin OS=Mus musculus OX=10090 GN=Nbea PE=1 SV=1	Q9EPN1	AVLEQFLSFAK		Unique	85.0359	626.85036	2	1.661	0.000003465	305144.9063	264950.7188	302413.5313	152448.9063	387466.3125	502482.5	221371.9844	305333.25	262389.9688
Q9EPN1	Neurobeachin OS=Mus musculus OX=10090 GN=Nbea PE=1 SV=1	Q9EPN1	EAHAILPMQFHSFDR		Unique	61.8634	600.29451	3	2.418	0.000003465	280102.0313	230333.4219	220878.375	159142.7031	315313.6563	442397.4688	312529.0938	352191.5313	410313.625
Q9EPN1	Neurobeachin OS=Mus musculus OX=10090 GN=Nbea PE=1 SV=1	Q9EPN1	EGPCLVHTITGDLLR	1xCarbamidomethyl [C4]	Unique	72.1656	560.96249	3	2.464	0.000003465	593205.75	513995.4063	326887.1875	239846.7344	462437.0938	832909.75	352496.0625	403471.4375	445241.7188
Q9EPN1	Neurobeachin OS=Mus musculus OX=10090 GN=Nbea PE=1 SV=1	Q9ESE1; Q9EPN1	EIFVDFAPFLSR		NotUnique	97.5831	720.87991	2	1.789	0.000003465	112698.7266	295373.5313	108233.9609		190580.7188	702134.125		144538.875	105949.8516
Q9EPN1	Neurobeachin OS=Mus musculus OX=10090 GN=Nbea PE=1 SV=1	Q9EPN1	GKKGNVSTISGLSSQTAGAK		Unique	29.28	631.01299	3	1.195	0.000009579	12140.50195	21297.60352		14736.33789	20590.00781	32910.1875	14038.9707	11658.77832	9707.472656
Q9EPN1	Neurobeachin OS=Mus musculus OX=10090 GN=Nbea PE=1 SV=1	Q9EPN1	HGPDTFFNFPGCSAAAIALPPIAK	1xCarbamidomethyl [C12]	Unique	93.718	833.75492	3	1.583	0.000003465	285984.875	223072.5313	183700.625	195814.9844	215166.1875	547811.125	227844.1094	278626.7188	296123.7188
Q9EPN1	Neurobeachin OS=Mus musculus OX=10090 GN=Nbea PE=1 SV=1	Q9EPN1	IEPFTTFFLNANDGKFDHPDRTFSSIAR		Unique	87.3003	811.6526	4	2.112	0.000003465	76825.98438	115502.2813	12633.10352	71452.86719	112532.7188	79584.76563	83043.35156	70630.83594	65727.60156
Q9EPN1	Neurobeachin OS=Mus musculus OX=10090 GN=Nbea PE=1 SV=1	Q9EPN1	IHTTSDGVSSVSER		Unique	21.665	492.24254	3	1.874	0.000003465	258134.8906	51897.91406	151189.875	35832.33594	59915.15234	221056.7031	111488.3125	132934.625	155309.6563
Q9EPN1	Neurobeachin OS=Mus musculus OX=10090 GN=Nbea PE=1 SV=1	Q9EPN1	ILNILTNK		Unique	54.1044	464.79494	2	0.833	0.000113	1028014.063	791987.625	739495.75	406593.5938	905387.375	1871574.5	919181	884586.1875	981573.375
Q9EPN1	Neurobeachin OS=Mus musculus OX=10090 GN=Nbea PE=1 SV=1	Q9EPN1	IQNPMILK		Unique	48.3062	478.7835	2	1.131	0.00001237	621845.0625	428949.375	349992.9688	268485.25	446225.25	903167.625	475661.0625	465170.4063	581578.75
Q9EPN1	Neurobeachin OS=Mus musculus OX=10090 GN=Nbea PE=1 SV=1	Q9ESE1; Q9EPN1	ISLATPR		NotUnique	34.0528	379.23202	2	0.408	0.001004	532550.5	432263.4375	352586.3125	408561.8438	625256.4375	522190.9688	436918.8125	493511.125	362388.75
Q9EPN1	Neurobeachin OS=Mus musculus OX=10090 GN=Nbea PE=1 SV=1	Q9EPN1	KGNVSTISGLSSQTAGAK		Unique	31.2643	569.30756	3	2.633	0.000003465	747340.8125	498287.9063	445111.0625	254992.75	484027.8125	1001303.813	530808.6875	509183.25	701966.3125
Q9EPN1	Neurobeachin OS=Mus musculus OX=10090 GN=Nbea PE=1 SV=1	Q9EPN1	KIQTTATTQAVQGR		Unique	21.0429	501.61431	3	1.982	0.000003465	735509.3125	569464.625	519861.375	270191.5938	639426.875	1268106.125	551784.8125	579748.75	652891.3125
Q9EPN1	Neurobeachin OS=Mus musculus OX=10090 GN=Nbea PE=1 SV=1	Q9EPN1	KPEDFVR		Unique	23.1849	445.74001	2	0.648	0.0003313	365998.0938	131555	137382.8594	74484.60938	188810.8594	370825	165407.7813	194275.2031	184905.8906
Q9EPN1	Neurobeachin OS=Mus musculus OX=10090 GN=Nbea PE=1 SV=1	Q9EPN1	KVEIMHTHSLFTLLGER		Unique	72.5889	671.03126	3	3.113	0.000003465	104321.2656	84599.25781	26399.58984	41792.84375	97167.73438	60534.40625	39490	50164.0625	81177.53125
Q9EPN1	Neurobeachin OS=Mus musculus OX=10090 GN=Nbea PE=1 SV=1	Q9EPN1	MDPLNNINVDKDKPYLYCFR	1xCarbamidomethyl [C18]	Unique	68.5743	629.55851	4	0.249	0.002351	488114.625	442209.375	206834.3125	255706.875	307857.25	682931.8125	375979.2813	345937.8438	362273.0313
Q9EPN1	Neurobeachin OS=Mus musculus OX=10090 GN=Nbea PE=1 SV=1	Q9EPN1	MYEEYQRQEEENIKK		Unique	26.4914	504.98893	4	1.628	0.000003465	382520.25	306521.6563	279262.9688	179286	316149.3125	660122.875	320711.5625	361403.5	373979.9688
Q9EPN1	Neurobeachin OS=Mus musculus OX=10090 GN=Nbea PE=1 SV=1	Q9EPN1	NAFGSTHAEALLK		Unique	44.345	453.57385	3	1.343	0.000003465	602163.3125	477242.9375	334434.0625	243911.5156	438623.5313	1129713.375	418656.25	380679.875
Q9EPN1	Neurobeachin OS=Mus musculus OX=10090 GN=Nbea PE=1 SV=1	Q9EPN1	NAGLAFIELINEGR		Unique	88.2778	758.90939	2	2.583	0.000003465	328712.125	260499.8906	199781.5781	137945	345770.5938	643479.75	250063.5625	295759.125	245812.75
Q9EPN1	Neurobeachin OS=Mus musculus OX=10090 GN=Nbea PE=1 SV=1	Q9EPN1	SAVEYGTEEDVVK		Unique	35.8559	713.34077	2	2.068	0.000003465	407248.25	199307.3906	279319.0313	131652.3125	258457.75	838672.5	321733.2188	326076.125	340200.625
Q9EPN1	Neurobeachin OS=Mus musculus OX=10090 GN=Nbea PE=1 SV=1	Q9EPN1	SLVAAPVEIAECGPEPIPYPDPALKR	1xCarbamidomethyl [C12]	Unique	77.8842	930.4904	3	1.553	0.000003465	493471.5938	438547.75	415513.4688	270509.5625	518293.2188	943645.3125	535036.9375	637366.1875	577326.375
Q9EPN1	Neurobeachin OS=Mus musculus OX=10090 GN=Nbea PE=1 SV=1	Q9EPN1	SSAMHLCFLPQSPLMFK	1xCarbamidomethyl [C7]	Unique	88.0023	665.32863	3	0.638	0.0003352	119702	92130	52260.60938	50926.48047	114918.9453	141562.125	89076.26563	121219.2969	99260.39063
Q9EPN1	Neurobeachin OS=Mus musculus OX=10090 GN=Nbea PE=1 SV=1	Q9EPN1	SSHGSSKPQEAPHSVTAASASK		Unique	15.8112	717.68554	3	3.72	0.000003465	438542.9844	225256.8516	262737.1484	106952.1836	257411.7813	660032.875	245944.5625	289561.3984	437020.0313
Q9EPN1	Neurobeachin OS=Mus musculus OX=10090 GN=Nbea PE=1 SV=1	Q9EPN1	TFSSIAR		Unique	27.5872	391.21359	2	0.858	0.00009123	626426.75	407886.1563	364277.9688	251510.9063	517293.5	797957.75	439413.4063	480805.7813	493434.9063
Q9EPN1	Neurobeachin OS=Mus musculus OX=10090 GN=Nbea PE=1 SV=1	Q9EPN1	TPLENVPGNLSPIKDPDRLLQDVDINR		Unique	79.8138	757.90811	4	1.346	0.000003465	272110.7813		102706.2734	48256.44141	123594.0234		83336.21875	110178.7109	134333.0781
Q9EPN1	Neurobeachin OS=Mus musculus OX=10090 GN=Nbea PE=1 SV=1	Q9EPN1	VANEAEFILNR		Unique	55.1414	638.33826	2	1.843	0.000003465	1076716.5	662142.4375	572833.3125	495302.625	605501.3125	1630800.75	641138.0625	716645	791971.1875
Q9EPN1	Neurobeachin OS=Mus musculus OX=10090 GN=Nbea PE=1 SV=1	Q9EPN1	VEIMHTHSLFTLLGER		Unique	77.1777	628.33275	3	2.366	0.000003465	15361.70996	26581.01367	1829.56189	6691.49707	21692.72363	14018.24512	10923.31152	13716.16504	26192.5166
Q9EPN1	Neurobeachin OS=Mus musculus OX=10090 GN=Nbea PE=1 SV=1	Q9EPN1	VGVGTSYGLPQAR		Unique	44.3157	652.85171	2	2.372	0.000003465	895025.75	518940.25	513182.625	312513.9063	652339.25	1312229.625	656494.6875	724683.375	757917.875
Q9EPN1	Neurobeachin OS=Mus musculus OX=10090 GN=Nbea PE=1 SV=1	Q9EPN1	WHNTVGLR		Unique	29.9961	491.76431	2	0.566	0.0004707	297005.5313	349667.4375	228251.75	72007.66406		522693.9688	145599.9844	211359.0156	211788.5625
Q9EPQ8	Transcription factor 20 OS=Mus musculus OX=10090 GN=Tcf20 PE=1 SV=3	Q9EPQ8	HKPPLPCPLPPLQNK	1xCarbamidomethyl [C7]	Unique	49.6424	579.32688	3	0.784	0.0001443	27366.50977	25389.39063	8709.248047	7627.895996	14230.02734	28380.77734	9385.461914	12509.1543	24660.45508
Q9EPQ8	Transcription factor 20 OS=Mus musculus OX=10090 GN=Tcf20 PE=1 SV=3	Q9EPQ8	LPGQEDHSSQNPLIMR		Unique	45.9444	607.96853	3	2.895	0.000003465	139253.2031	52974.39844	113841.4531	41057.40625	41838.18359	55387.22656	62459.90625	75106.3125	69040.25781
Q9EPR4	Solute carrier family 23 member 2 OS=Mus musculus OX=10090 GN=Slc23a2 PE=1 SV=2	Q9EPR4	AILSLDKWK		Unique	56.7547	537.32147	2	1.126	0.00001237		355309.4688	321901.8125	436453.9688	799921.5	995881.125	394561.625	404093.6875	578245.1875
Q9EPR4	Solute carrier family 23 member 2 OS=Mus musculus OX=10090 GN=Slc23a2 PE=1 SV=2	Q9EPR4	KGVLLVAPWFK		Unique	81.5355	419.9287	3	1.913	0.000003465	191756.8125	343453	276217.0938	373090.1563	517020.3125	676706.3125	410804.7813	401215.0313	350034.0313
Q9EPR4	Solute carrier family 23 member 2 OS=Mus musculus OX=10090 GN=Slc23a2 PE=1 SV=2	Q9EPR4	SLDGMESYNLPFGMNIIK		Unique	93.5672	676.99703	3	2.434	0.000003465	151664.9219	169223.1406	107407.4766	182428.8125	309215.9063	504659.4375	295179.6563	282697.9063	235039.125
Q9EPR4	Solute carrier family 23 member 2 OS=Mus musculus OX=10090 GN=Slc23a2 PE=1 SV=2	Q9EPR4	SLDGMESYNLPFGMNIIK	1xOxidation [M5]	Unique	87.2054	682.32872	3	0.347	0.001446	24483.20898			38653.26953	69037.13281	82695.03906	29115.8418	36005.19141	40515.83984
Q9EPR4	Solute carrier family 23 member 2 OS=Mus musculus OX=10090 GN=Slc23a2 PE=1 SV=2	Q9EPR4	SLDGMESYNLPFGMNIIKK		Unique	81.5939	719.69555	3	2.184	0.000003465	106930.2578	258964.7656	146520.6875	282681.7813	518223.5938	734330.75	267610.2188	353233.2813	329968.1875
Q9EPU0	Regulator of nonsense transcripts 1 OS=Mus musculus OX=10090 GN=Upf1 PE=1 SV=2	Q9EPU0	AGLSQSLFER		Unique	52.1271	554.29332	2	1.351	0.000003465	2339672.5	2496011.5	2295858	702643.5	1172205.75	2595172	1444549.625	1851664.5	2207330
Q9EPU0	Regulator of nonsense transcripts 1 OS=Mus musculus OX=10090 GN=Upf1 PE=1 SV=2	Q9EPU0	ALVEGPLNNLR		Unique	56.1237	598.34327	2	1.732	0.000003465	6130161	4776952	5266935	1261991.375	2463036.25	4534873.5	3536653	3406264.5	4234672
Q9EPU0	Regulator of nonsense transcripts 1 OS=Mus musculus OX=10090 GN=Upf1 PE=1 SV=2	Q9EPU0	ALVEGPLNNLRESLMQFSKPR		Unique	88.1691	600.57707	4	2.77	0.000003465	456000.0625	840669.5	325826.6875	265114.5938	334439.9688	687293.9375	437041.6563	435241.9063	375234.3125
Q9EPU0	Regulator of nonsense transcripts 1 OS=Mus musculus OX=10090 GN=Upf1 PE=1 SV=2	Q9EPU0	ANEHQGIGFLNDPR		Unique	45.7945	784.38418	2	2.643	0.000003465	2108787.5	1868008	2259072.125	462483.2344	1259404.375	1587644.5	1480145.188	1648578.813	1756582.125
Q9EPU0	Regulator of nonsense transcripts 1 OS=Mus musculus OX=10090 GN=Upf1 PE=1 SV=2	Q9EPU0	AYQHGGVTGLSQY		Unique	40.3601	690.83057	2	1.82	0.000003465	3464723.25	3282169.5	3295301.25	707862.3125	1216929.75	1922808.625	2299273	2285764.75	2350410.5
Q9EPU0	Regulator of nonsense transcripts 1 OS=Mus musculus OX=10090 GN=Upf1 PE=1 SV=2	Q9EPU0	CFLSWLVK	1xCarbamidomethyl [C1]	Unique	87.3024	526.78353	2	1.233	0.000006775	1704191.375	2300564.75	1147715.375	471366.2188	1234022.625	1873846.75	1025481.563	1155148	1246609.875
Q9EPU0	Regulator of nonsense transcripts 1 OS=Mus musculus OX=10090 GN=Upf1 PE=1 SV=2	Q9EPU0	DINWDSSQWQPLIQDR		Unique	77.0502	667.65327	3	2.489	0.000003465	754765.6875	1304987.219	1090348.344	374913.1953	631353.2969	800181.7813	865069.6875	920599.5938	834729.1563
Q9EPU0	Regulator of nonsense transcripts 1 OS=Mus musculus OX=10090 GN=Upf1 PE=1 SV=2	Q9EPU0	EAIIPGSVYDR		Unique	48.6644	610.31967	2	1.087	0.00001818	5593883.5	5471959	5607081	1279015.125	2633966.75	4906434.5	3805858.75	4228406	4959721
Q9EPU0	Regulator of nonsense transcripts 1 OS=Mus musculus OX=10090 GN=Upf1 PE=1 SV=2	Q9EPU0	EKDFIILSCVR	1xCarbamidomethyl [C9]	Unique	60.9373	460.58296	3	1.702	0.000003465	906164.1875	983026.625	823391.8125	278937.7031	615430.9844	670150.5781	739021.0781	859388.125	612033.8281
Q9EPU0	Regulator of nonsense transcripts 1 OS=Mus musculus OX=10090 GN=Upf1 PE=1 SV=2	Q9EPU0	ENPSATLEDLEKPGVDEEPQHVLLR		Unique	64.8501	939.14187	3	3.594	0.000003465	706468.0625		782999.125				317408.6563	318896.625	396123.625
Q9EPU0	Regulator of nonsense transcripts 1 OS=Mus musculus OX=10090 GN=Upf1 PE=1 SV=2	Q9EPU0	ESLMQFSKPR		Unique	41.754	611.81644	2	1.765	0.000003465	4752404.25	3785988.75	4824810.75	681904.5625	2318840.438	3554554.875	2758285.688	3318607.688	3586874.25
Q9EPU0	Regulator of nonsense transcripts 1 OS=Mus musculus OX=10090 GN=Upf1 PE=1 SV=2	Q9EPU0	ESQTQDNITVR		Unique	23.2868	645.81779	2	1.911	0.000003465	941910.75	620457	891846.1875	158949.0313	344501.5	576632.1875	604387.625	601532.5625	661128.1875
Q9EPU0	Regulator of nonsense transcripts 1 OS=Mus musculus OX=10090 GN=Upf1 PE=1 SV=2	Q9EPU0	FMTTAMYDAR		Unique	46.7427	603.76775	2	1.646	0.000003465	3274434.25	2984973.25	2942963.25	637590.4375	1273113.875	3185802.25	2285092.25	2273091.75	2601212.25
Q9EPU0	Regulator of nonsense transcripts 1 OS=Mus musculus OX=10090 GN=Upf1 PE=1 SV=2	Q9EPU0	FTAQGLPDLNHSQVYAVK		Unique	57.9653	663.34627	3	2.919	0.000003465	1874971.375	2177514.5	1737303	565512.8125	1162827.375	1905964	1229008.625	1482911.5	1860838.125
Q9EPU0	Regulator of nonsense transcripts 1 OS=Mus musculus OX=10090 GN=Upf1 PE=1 SV=2	Q9EPU0	GIGHVIKVPDNYGDEIAIELR		Unique	71.0577	770.08104	3	4.779	0.000003465	1329417.313	2093272.281	1291009.953	648644.3984	1559964.125	1732689.969	875301.9688	1174987.203	662443.9297
Q9EPU0	Regulator of nonsense transcripts 1 OS=Mus musculus OX=10090 GN=Upf1 PE=1 SV=2	Q9EPU0	GNTSGSHIVNHLVR		Unique	29.3801	745.89478	2	2.965	0.000003465	1825388.5	1633912.563	1350783.594	316335.4453	971765.75	1640282	1264748.094	1415635.625	1649327.188
Q9EPU0	Regulator of nonsense transcripts 1 OS=Mus musculus OX=10090 GN=Upf1 PE=1 SV=2	Q9EPU0	IAFFTLPK		Unique	74.0647	468.78127	2	0.794	0.0001354	4540520	3120095.5	4508632	984391.375	1759713.375	3298573.25	2888484	3234004	3094833.5
Q9EPU0	Regulator of nonsense transcripts 1 OS=Mus musculus OX=10090 GN=Upf1 PE=1 SV=2	Q9EPU0	IPSEQEQLR		Unique	26.1178	550.2909	2	1.373	0.000003465	335158.9375	340185.8438	294557.125			251475.1875	262918.4063	182844.5313	275830.125
Q9EPU0	Regulator of nonsense transcripts 1 OS=Mus musculus OX=10090 GN=Upf1 PE=1 SV=2	Q9EPU0	KLKESQTQDNITVR		Unique	23.1081	553.97248	3	2.423	0.000003465	155464.1094	186880.0781	89318.6875	39561.68359	61772.28516	125520.0469	99473.0625	84831.75	132185.2813
Q9EPU0	Regulator of nonsense transcripts 1 OS=Mus musculus OX=10090 GN=Upf1 PE=1 SV=2	Q9EPU0	KLVNTVNPGAR		Unique	25.2906	584.84369	2	2.174	0.000003465	2417542	2353156.75	2398754	544123.4375	1356780.625	3241988.5	1639640.875	1826614.25	2273872.25
Q9EPU0	Regulator of nonsense transcripts 1 OS=Mus musculus OX=10090 GN=Upf1 PE=1 SV=2	Q9EPU0	LEADYDK		Unique	19.4429	427.20048	2	0.636	0.0003374	192818.9063	66995.97656	195478.2813	21401.28125	45863.79297	108991.2813	101920.7109	107776.25	112977.4531
Q9EPU0	Regulator of nonsense transcripts 1 OS=Mus musculus OX=10090 GN=Upf1 PE=1 SV=2	Q9EPU0	LKESQTQDNITVR		Unique	25.0569	766.4072	2	2.772	0.000003465	1965616.75	1278341.688	1938066.438	400402.8594	675931.4063	2028394.125	1151590.625	1102001.156	1485943.844
Q9EPU0	Regulator of nonsense transcripts 1 OS=Mus musculus OX=10090 GN=Upf1 PE=1 SV=2	Q9EPU0	LLGHEVEDVVIK		Unique	52.2578	675.88477	2	2.535	0.000003465	4833674	4722049.625	5194804.625	1193591.031	1896735.094	6400142.375	3400911.25	2756041.25	4288857.75
Q9EPU0	Regulator of nonsense transcripts 1 OS=Mus musculus OX=10090 GN=Upf1 PE=1 SV=2	Q9EPU0	LMQGDEICLR	1xCarbamidomethyl [C8]	Unique	47.7168	617.79969	2	1.493	0.000003465	2836129.75	3125649.25	2463638.5	1007737.563	1616771	2534065.25	2318973	2376975	2523803.75
Q9EPU0	Regulator of nonsense transcripts 1 OS=Mus musculus OX=10090 GN=Upf1 PE=1 SV=2	Q9EPU0; Q6ZQJ5	LNVALTR		Unique	36.4798	393.74519	2	0.773	0.0001535	2588567.375	3346054.25	2712917.375	1283414.125	1538940.25	3092239.75	2107669	2466632.125	2246859.188
Q9EPU0	Regulator of nonsense transcripts 1 OS=Mus musculus OX=10090 GN=Upf1 PE=1 SV=2	Q9EPU0	LQQLKDETGELSSADEK		Unique	35.1262	630.98117	3	0.598	0.0004089	287493.875	85904.08594	315898.4688	58430.00781	59206.42188	107099.7344	198135.1094	115127.6016	187084.5469
Q9EPU0	Regulator of nonsense transcripts 1 OS=Mus musculus OX=10090 GN=Upf1 PE=1 SV=2	Q9EPU0	LQQLKDETGELSSADEKR		Unique	32.8591	683.01509	3	4.029	0.000003465	2742258.516	1183589.875	3000014.188	319726.5	762655.125	1176614.375	1572944.031	1466256.266	1486558.672
Q9EPU0	Regulator of nonsense transcripts 1 OS=Mus musculus OX=10090 GN=Upf1 PE=1 SV=2	Q9EPU0	LVNTVNPGAR		Unique	25.2466	520.79604	2	1.228	0.000006775	433192.5938	415097.0938	452660.9688	124110.4297	248871.6875	404010.1875	322562.9063	344668.5625	397891.6875
Q9EPU0	Regulator of nonsense transcripts 1 OS=Mus musculus OX=10090 GN=Upf1 PE=1 SV=2	Q9EPU0	LVVLGIRPIR		Unique	60.3077	379.26052	3	1.631	0.000003465	7988656.625	10727677.38	11240648.25	3082196.375	5787481.625	6242379.25	7325875.25	7522287.125	7557464.875
Q9EPU0	Regulator of nonsense transcripts 1 OS=Mus musculus OX=10090 GN=Upf1 PE=1 SV=2	Q9EPU0	LYQEVEIASVDAFQGR		Unique	68.1591	608.97542	3	1.782	0.000003465	505897.6563	493877.2188	636754.125		299070.5313	407521.3438	351161.5313	402674.375	349072.2188
Q9EPU0	Regulator of nonsense transcripts 1 OS=Mus musculus OX=10090 GN=Upf1 PE=1 SV=2	Q9EPU0	MHPALSAFPSNIFYEGSLQNGVTAADR		Unique	83.7299	965.13605	3	2.809	0.000003465	758045.2188	921774.0156	1313440.281	280991.1875	971638.1094	682368.6406	761602.0313	1207839.828	1278525.703
Q9EPU0	Regulator of nonsense transcripts 1 OS=Mus musculus OX=10090 GN=Upf1 PE=1 SV=2	Q9EPU0	NMDSMPELQK		Unique	40.0417	596.77066	2	1.677	0.000003465	2329137	1085615	2191129.75	294169.25	459505.4375	939498.9375	1144032.75	1203650.875	1225778.625
Q9EPU0	Regulator of nonsense transcripts 1 OS=Mus musculus OX=10090 GN=Upf1 PE=1 SV=2	Q9EPU0	NVFLLGFIPAK		Unique	95.4138	609.8662	2	2.045	0.000003465	1312403.25	2033935	1552890.25	573651.0625	1103029.5	1180391	1381967.75	1258067.5	1316372.125
Q9EPU0	Regulator of nonsense transcripts 1 OS=Mus musculus OX=10090 GN=Upf1 PE=1 SV=2	Q9EPU0	QGNGPVLVCAPSNIAVDQLTEK	1xCarbamidomethyl [C9]	Unique	68.5694	770.73019	3	3.032	0.000003465	1391914	1335594.625	999511.375	369803.75	665210.75	814394	762859.625	765714.5	1218565.375
Q9EPU0	Regulator of nonsense transcripts 1 OS=Mus musculus OX=10090 GN=Upf1 PE=1 SV=2	Q9EPU0	QITAQQINK		Unique	22.0224	522.29594	2	0.883	0.00007416	305204.3125	73376.65625	343344.0313	17216.80469	56090.37891	142266.3438	138227.4063	151582.5781	193299.2813
Q9EPU0	Regulator of nonsense transcripts 1 OS=Mus musculus OX=10090 GN=Upf1 PE=1 SV=2	Q9EPU0	QITAQQINKLEELWK		Unique	74.9942	614.67563	3	2.65	0.000003465	1880306	769607	2389157.25	197117.3438	462961.3438	845602.4375	961983.5625	1136595.5	1067593.375
Q9EPU0	Regulator of nonsense transcripts 1 OS=Mus musculus OX=10090 GN=Upf1 PE=1 SV=2	Q9EPU0	QLILVGDHCQLGPVVMCK	2xCarbamidomethyl [C9; C17]	Unique	68.1128	689.68995	3	3.104	0.000003465	2466263.75	2641698.5	1650249.25	575568.8125	1140432.125	2513914.75	1393487.5	1474328.375	1921524.5
Q9EPU0	Regulator of nonsense transcripts 1 OS=Mus musculus OX=10090 GN=Upf1 PE=1 SV=2	Q9EPU0	QLILVGDHCQLGPVVMCK	2xCarbamidomethyl [C9; C17]; 1xOxidation [M16]	Unique	61.0589	695.02093	3	2.466	0.000003465	200009.9531	313870.9375	134649.7656	65339.87891	116759.75	129564.5938	83418.375	120659.75	138114.1406
Q9EPU0	Regulator of nonsense transcripts 1 OS=Mus musculus OX=10090 GN=Upf1 PE=1 SV=2	Q9EPU0	QLILVGDHCQLGPVVMCKK	2xCarbamidomethyl [C9; C17]	Unique	61.3003	549.54285	4	1.534	0.000003465	109880.9219	404280.0313	96521.65625	94097.65625	176574.3281	144318.7188	159590.4531	222649.0781	183822.0156
Q9EPU0	Regulator of nonsense transcripts 1 OS=Mus musculus OX=10090 GN=Upf1 PE=1 SV=2	Q9EPU0	QPCASQSSLK	1xCarbamidomethyl [C3]	Unique	17.3062	553.2692	2	0.504	0.0006443	280946.8438	412881.3438	188666.6094	67686.40625	166314.1094	227953.6875	158504.4063	191754.6094	239979.4063
Q9EPU0	Regulator of nonsense transcripts 1 OS=Mus musculus OX=10090 GN=Upf1 PE=1 SV=2	Q9EPU0	QPLWNHLLSYYK		Unique	73.8649	521.27696	3	1.821	0.000003465	887719	928914.3125	1137270.125	421521.5313	732662.25	1781703.75	941857.25	857219.1875	711915.625
Q9EPU0	Regulator of nonsense transcripts 1 OS=Mus musculus OX=10090 GN=Upf1 PE=1 SV=2	Q9EPU0	QPLWNHLLSYYKEQK		Unique	66.25	487.50837	4	1.527	0.000003465	484977.4375	1218296.125	261820.3594	186175.1563	315979.125	980508.75	343590.25	513106.6875	420010.5
Q9EPU0	Regulator of nonsense transcripts 1 OS=Mus musculus OX=10090 GN=Upf1 PE=1 SV=2	Q9EPU0	RFTAQGLPDLNHSQVYAVK		Unique	54.7247	715.37964	3	3.045	0.000003465	1656708	1823931.625	839561.375	435881.5	1028506.625	1580060.375	1062155.375	1239949	1395569.25
Q9EPU0	Regulator of nonsense transcripts 1 OS=Mus musculus OX=10090 GN=Upf1 PE=1 SV=2	Q9EPU0; Q6ZQJ5	RLNVALTR		Unique	33.3105	471.79578	2	1.345	0.000003465	1099486.625	1300315	1817000.375	607268.375	1033838.313	670017.875	1399721.5	1006539.125	955889.125
Q9EPU0	Regulator of nonsense transcripts 1 OS=Mus musculus OX=10090 GN=Upf1 PE=1 SV=2	Q9EPU0	SILIDESTQATEPECMVPVVLGAK	1xCarbamidomethyl [C15]	Unique	84.9184	863.10478	3	3.211	0.000003465	2283167.906	2420431.234	1843349.75	588282.7891	1175201.43	2149757.922	1494356.078	1470784.008	1737496.094
Q9EPU0	Regulator of nonsense transcripts 1 OS=Mus musculus OX=10090 GN=Upf1 PE=1 SV=2	Q9EPU0	SREAIDSPVSFLALHNQIR		Unique	69.8901	718.3869	3	3.351	0.000003465	1728594.031	2069789.469	1546472.313	476272.2891	1084969.969	1623243.125	1532000.969	1640504.063	1512896.688
Q9EPU0	Regulator of nonsense transcripts 1 OS=Mus musculus OX=10090 GN=Upf1 PE=1 SV=2	Q9EPU0	SSVGAPVEVTHNFQVDFVWK		Unique	80.9209	749.37907	3	3.315	0.000003465	1418640.813	1694646.099	1364738.35	522846.5313	1003714.096	1375481.926	782020.8438	829937.4375	786363.7229
Q9EPU0	Regulator of nonsense transcripts 1 OS=Mus musculus OX=10090 GN=Upf1 PE=1 SV=2	Q9EPU0	STSFDRMQSALK		Unique	40.479	457.56261	3	0.89	0.00007416	156290.8594	378095.6875	96080.35938	97626.65625	181831.4688	240343.9219	149820.9844	154936.8438	214944.8125
Q9EPU0	Regulator of nonsense transcripts 1 OS=Mus musculus OX=10090 GN=Upf1 PE=1 SV=2	Q9EPU0	TEAANVEKITTK		Unique	25.2429	435.57278	3	1.546	0.000003465	191769.7344	479239.7813		224290.0781	262049.2656	344595.6875	248974.0313	204680.0781	253096.7656
Q9EPU0	Regulator of nonsense transcripts 1 OS=Mus musculus OX=10090 GN=Upf1 PE=1 SV=2	Q9EPU0	TFAVDETSVSGYIYHK		Unique	59.3698	606.29673	3	2.829	0.000003465	2604002.5	2412159.75	2756607.5	711728.125	1516667.25	2083336.25	2285932	2057707.5	2309145
Q9EPU0	Regulator of nonsense transcripts 1 OS=Mus musculus OX=10090 GN=Upf1 PE=1 SV=2	Q9EPU0	TVLQRPLSLIQGPPGTGK		Unique	63.0787	621.36648	3	3.392	0.000003465	2976791	3591678	3882938.5	975624.7188	1995567.313	2933817.25	2618113.75	2837185.25	3056673.25
Q9EPU0	Regulator of nonsense transcripts 1 OS=Mus musculus OX=10090 GN=Upf1 PE=1 SV=2	Q9EPU0	TVTSATIVYHLAR		Unique	51.5791	477.9365	3	2.376	0.000003465	3195711	4010567.25	5024123.5	1165998	2347479.25	3321301.75	3508495.5	2933458.75	3177265.5
Q9EPU0	Regulator of nonsense transcripts 1 OS=Mus musculus OX=10090 GN=Upf1 PE=1 SV=2	Q9EPU0	VPDNYGDEIAIELR		Unique	64.9484	802.40193	2	3.088	0.000003465	1023457.438	382266.8438	1388806.875		411836.1875	537364.75	477198.5938	373551.0313
Q9EPU0	Regulator of nonsense transcripts 1 OS=Mus musculus OX=10090 GN=Upf1 PE=1 SV=2	Q9EPU0	WDLGLNK		Unique	51.8069	423.22928	2	0.577	0.0004481	2386742.25	1659517	2214873.5	362610.7188	811989.875	1405510.75	1426562.25	1380930.25	1628050.5
Q9EPU0	Regulator of nonsense transcripts 1 OS=Mus musculus OX=10090 GN=Upf1 PE=1 SV=2	Q9EPU0	YEDAYQYQNIFGPLVK		Unique	81.5794	649.98775	3	2.495	0.000003465	952539.1875	224414.3594	1211768.875	59596.55078	211818.1094	451357.5938	596051.5625	690886.5625	526767.4375
Q9EPU0	Regulator of nonsense transcripts 1 OS=Mus musculus OX=10090 GN=Upf1 PE=1 SV=2	Q9EPU0	YGVIIVGNPK		Unique	49.0363	530.31354	2	1.57	0.000003465	5234605.5	5854283.5	6010236.5	1378728.25	3012002	4543097	4282208	4499149	5146305.5
Q9EPU0	Regulator of nonsense transcripts 1 OS=Mus musculus OX=10090 GN=Upf1 PE=1 SV=2	Q9EPU0	YKGDLAPLWK		Unique	54.3287	397.5572	3	0.974	0.00003635	2722014.25	3038943.75	1964554	702710.375	1488153.25	2295868.75	1856515.875	2157294.25	2708721.25
Q9EPU4	Cleavage and polyadenylation specificity factor subunit 1 OS=Mus musculus OX=10090 GN=Cpsf1 PE=1 SV=1	Q9EPU4	ESLAEEHEGLMGEGQR		Unique	35.845	591.26915	3	2.753	0.000003465	81896.28906	82852.85938	72749.25	27772.49414	61486.37891	71379.80469	71309.63281	61610.15625	84111.58594
Q9EPU4	Cleavage and polyadenylation specificity factor subunit 1 OS=Mus musculus OX=10090 GN=Cpsf1 PE=1 SV=1	Q9EPU4	VLVDSSFGQPTTQGEVR		Unique	48.8649	607.31088	3	1.493	0.000003465	57129.64844	73689.99219	44861.26563	15193.36914	29367.9375	45091.64844	36220.12891	61405.96875	48329.45703
Q9EPW0	Inositol polyphosphate-4-phosphatase type I A OS=Mus musculus OX=10090 GN=Inpp4a PE=1 SV=1	Q9EPW0	AVFGGAICR	1xCarbamidomethyl [C8]	Unique	39.9641	475.74749	2	1.316	0.000003465	350891.7188	345035.25	200238.0938	284581.5938	453984.2813	641793.875	435585.75	374988.5625	429434.25
Q9EPW0	Inositol polyphosphate-4-phosphatase type I A OS=Mus musculus OX=10090 GN=Inpp4a PE=1 SV=1	Q9EPW0	EIQSGMLLR		Unique	47.7981	523.78662	2	1.443	0.000003465	472883.75	564221.4375		186447.2656	475810.5625	947326.375	425056.1563	384790.0313	508686.75
Q9EPW0	Inositol polyphosphate-4-phosphatase type I A OS=Mus musculus OX=10090 GN=Inpp4a PE=1 SV=1	Q9EPW0	FLGQNVHAR		Unique	26.0407	521.28311	2	0.921	0.00006214	168121.2344	234812.75	90190.03125			452030.625	174765.0781		244018.2656
Q9EPW0	Inositol polyphosphate-4-phosphatase type I A OS=Mus musculus OX=10090 GN=Inpp4a PE=1 SV=1	Q9EPW0	HYRPPEGTYGKVET		Unique	29.8471	545.27089	3	1.431	0.000003465	237588.625	281520.0625	145855.5156	101383.4297	316990	525879.375	256484.3125	270329.1563	329860.9375
Q9EPW0	Inositol polyphosphate-4-phosphatase type I A OS=Mus musculus OX=10090 GN=Inpp4a PE=1 SV=1	Q9EPW0	ILEQMAESVLSLHVPR		Unique	86.3266	608.00114	3	3.131	0.000003465	315955.2813	288563.5313	189230.3125	199340.3438	428280.7188	563745.3125	241213.4688	263589.0313	300419.6563
Q9EPW0	Inositol polyphosphate-4-phosphatase type I A OS=Mus musculus OX=10090 GN=Inpp4a PE=1 SV=1	Q9EPW0	KLEFVPTNLHIQR		Unique	56.2268	532.30681	3	2.718	0.000003465	534578.9375	420978.4063	315274.125	213206.9688	593994.125	849506.25	337907.25	338963.6563	604453.5
Q9EPW0	Inositol polyphosphate-4-phosphatase type I A OS=Mus musculus OX=10090 GN=Inpp4a PE=1 SV=1	Q9EPW0	LLANSIHGLNAARPDYIASK		Unique	52.1069	531.79443	4	1.586	0.000003465	883248.9375	572600	606286.375	319943.2813	842029.25	1353811	702414.25	832211.875	949354.3125
Q9EPW0	Inositol polyphosphate-4-phosphatase type I A OS=Mus musculus OX=10090 GN=Inpp4a PE=1 SV=1	Q9EPW0	LLLEEDAAR		Unique	41.833	515.2823	2	1.131	0.00001237	1348767.5	879394.875	1281563.5		1229452.875		1150096.5	1089117.375	1328921.625
Q9EPW0	Inositol polyphosphate-4-phosphatase type I A OS=Mus musculus OX=10090 GN=Inpp4a PE=1 SV=1	Q9EPW0	MVLPVDESLTEALGIR		Unique	95.474	871.97153	2	2.701	0.000003465	290942.0938	321459.875	221964.75	281181.375	438477.0938	491138.6875	320739.6875	301192	282215.875
Q9EPW0	Inositol polyphosphate-4-phosphatase type I A OS=Mus musculus OX=10090 GN=Inpp4a PE=1 SV=1	Q9EPW0	QLVTVCDCK	2xCarbamidomethyl [C6; C8]	Unique	30.217	561.76789	2	0.237	0.002515	128216.1094			120876.6953	156594.5938	297009.7188	103832.0469	89729.05469	140026.5313
Q9EPW0	Inositol polyphosphate-4-phosphatase type I A OS=Mus musculus OX=10090 GN=Inpp4a PE=1 SV=1	Q9EPW0	SDQQPPVTR		Unique	17.206	514.26227	2	1.158	0.000009579	734505.1875	360077.5	399981.7188	204209.0156	419754.3125	804380.625	426557.625	499750.7813	641366.8125
Q9EPW0	Inositol polyphosphate-4-phosphatase type I A OS=Mus musculus OX=10090 GN=Inpp4a PE=1 SV=1	Q9EPW0	SLECIIQRVDK	1xCarbamidomethyl [C4]	Unique	53.6734	454.24625	3	0.431	0.0009026	20475.91797	19658.2793	10008.46094	13679.18848	30416.38672	32601.41797	20956.83008	20820.77344	26465.87109
Q9EPW0	Inositol polyphosphate-4-phosphatase type I A OS=Mus musculus OX=10090 GN=Inpp4a PE=1 SV=1	Q9EPW0	TLAILADK		Unique	49.1617	422.76039	2	1.317	0.000003465	157694.0469	65680.64063	122144.1016	40826.69141	101744.8047	158199.0938	87716.0625	109934.9609	144082.1406
Q9EPW0	Inositol polyphosphate-4-phosphatase type I A OS=Mus musculus OX=10090 GN=Inpp4a PE=1 SV=1	Q9EPW0	TQVSYYAER		Unique	27.3998	558.76966	2	0.898	0.00007197	187523.8125	208724.375	174124.7813	104667.2344	160032.4375	365729.0625	171438.625	182606.7344	178057.6563
Q9EPW0	Inositol polyphosphate-4-phosphatase type I A OS=Mus musculus OX=10090 GN=Inpp4a PE=1 SV=1	Q9EPW0	VQPVLFNVGINEQQTLAER		Unique	75.7549	719.05505	3	2.486	0.000003465	456203.4688		312708.75	219010.9531		42674.36719	471151.9375	317460.3438
Q9EQ06	Estradiol 17-beta-dehydrogenase 11 OS=Mus musculus OX=10090 GN=Hsd17b11 PE=1 SV=1	Q9EQ06	ALTDELAALGR		Unique	63.5068	565.31438	2	1.643	0.000003465	343721.9375	382114.9375	411561.5313	365588.3438	663667.1875	1076849.5	546869.4375	452992.375	448264.7188
Q9EQ06	Estradiol 17-beta-dehydrogenase 11 OS=Mus musculus OX=10090 GN=Hsd17b11 PE=1 SV=1	Q9EQ06; Q8VCR2	LVLWDINK		NotUnique	67.5473	500.79473	2	0.605	0.0003937	120704.2734	87235.90625	141557.75	74781.78125	154687.5781	127697.2188	81055.66406	154342.1719	133797.5781
Q9EQ06	Estradiol 17-beta-dehydrogenase 11 OS=Mus musculus OX=10090 GN=Hsd17b11 PE=1 SV=1	Q9EQ06	LVLWDINKNGIEETAAK		Unique	65.9832	638.6827	3	2.507	0.000003465	233099.8125	358120.5	219885.9219	277049	391925.0313	660742.3125	312648.875	345093.4688	400118.5
Q9EQ06	Estradiol 17-beta-dehydrogenase 11 OS=Mus musculus OX=10090 GN=Hsd17b11 PE=1 SV=1	Q9EQ06	TFEVNVLAHFWTTK		Unique	89.3969	564.96306	3	2.7	0.000003465	128478.1016	153188.375	108896.4063	80954.69531	166853.4063	192250.7344	57898.46484	54137.97656	43819.56641
Q9EQ20	Methylmalonate-semialdehyde dehydrogenase [acylating], mitochondrial OS=Mus musculus OX=10090 GN=Aldh6a1 PE=1 SV=1	Q9EQ20	SDKWIDIHNPATNEVVGR		Unique	52.3493	684.34836	3	3.328	0.000003465	181008.0938	69700.04688	164526.9375	80181.06836	167592.9727	169742.5781	142814.4102	150052.4297	192703.8438
Q9EQ20	Methylmalonate-semialdehyde dehydrogenase [acylating], mitochondrial OS=Mus musculus OX=10090 GN=Aldh6a1 PE=1 SV=1	Q9EQ20	VPGATMLLAK		Unique	52.1738	500.79676	2	1.823	0.000003465	1034974.414	1190141.578	844263.2734	472290.0508	1001895.641	1000887.805	658274.957	939122.4531	1155929.305
Q9EQ80	NIF3-like protein 1 OS=Mus musculus OX=10090 GN=Nif3l1 PE=1 SV=4	Q9EQ80	APDYPTEGAHR		Unique	19.5253	405.19148	3	1.097	0.00001529	128308.1641	60169.20313	144396.9531	30044.0957	77265.14844	122462.2188	87278.07813	99942.39844	105098.0781
Q9EQ80	NIF3-like protein 1 OS=Mus musculus OX=10090 GN=Nif3l1 PE=1 SV=4	Q9EQ80	INIILSETDRDPLR		Unique	61.1728	552.30901	3	1.864	0.000003465	210728	136684.75	315021.0625	107622.1328	211959.5625	199042.6094	153452.9531	160922.6875	193369.0469
Q9EQ80	NIF3-like protein 1 OS=Mus musculus OX=10090 GN=Nif3l1 PE=1 SV=4	Q9EQ80	INIILSETDRDPLRVV		Unique	77.1177	618.35456	3	1.764	0.000003465	48348.83984	50686.87109	34944.53125	46742.87988	54583.20508	79882.04688	38172.76465	52956.75586	47580.54102
Q9EQ80	NIF3-like protein 1 OS=Mus musculus OX=10090 GN=Nif3l1 PE=1 SV=4	Q9EQ80	ISLNCTQK	1xCarbamidomethyl [C5]	Unique	24.1109	482.24997	2	0.599	0.0004046	184241.5	235976.8906	210719.8594	176154.7188	295983.6875	299783.125	248437.8594	221202.125	270026.0625
Q9EQ80	NIF3-like protein 1 OS=Mus musculus OX=10090 GN=Nif3l1 PE=1 SV=4	Q9EQ80	QLYQKTEILSLEKPLLLHTGMGR		Unique	70.6203	667.87709	4	0.634	0.0003394				13923.44922	10402.41797	26334.6543	13688.69434	6051.590332
Q9EQ80	NIF3-like protein 1 OS=Mus musculus OX=10090 GN=Nif3l1 PE=1 SV=4	Q9EQ80	SSRSFMDLK		Unique	33.5591	535.76862	2	0.043	0.006578	699435.3125	495187.5938	481073.1563	308830.3438	325635.3125	1148174.125	386593.875	347834.6875	658108.125
Q9EQC5	N-terminal kinase-like protein OS=Mus musculus OX=10090 GN=Scyl1 PE=1 SV=1	Q9EQC5	AEAGGLKEQELSWGLHQIVK		Unique	65.7673	549.04734	4	1.982	0.000003465		290223.8438		122308.9844	376034.1563	272206.9375	188128.6719	404502.5313	196310.9219
Q9EQC5	N-terminal kinase-like protein OS=Mus musculus OX=10090 GN=Scyl1 PE=1 SV=1	Q9EQC5	DPVRDFPFELSPEPPEGGPPGPWILHR		Unique	91.597	760.38491	4	3.25	0.000003465	350755.0625	714028.3125	280555.875	340978.875	928895.4375	1181215.75	303427.2188	332883.4688	288943.9063
Q9EQC5	N-terminal kinase-like protein OS=Mus musculus OX=10090 GN=Scyl1 PE=1 SV=1	Q9EQC5	IGSYLSASTR		Unique	32.6894	527.77986	2	1.557	0.000003465	542541.375	792156.5	404948.7813	362610.9063	968564.75	1280345.5	640554.875	657975.8125	873221.1875
Q9EQC5	N-terminal kinase-like protein OS=Mus musculus OX=10090 GN=Scyl1 PE=1 SV=1	Q9EQC5	IIPVVVK		Unique	47.6561	384.27316	2	0.219	0.002728	79727.625	139073.1406	80585.32813	122164.3203	334220.25	245829.9063	173752.6875	165181.7656	119407.9688
Q9EQC5	N-terminal kinase-like protein OS=Mus musculus OX=10090 GN=Scyl1 PE=1 SV=1	Q9EQC5	LNEANLNVELMK		Unique	57.2882	694.36622	2	1.209	0.000009579	212409.7813	217343.9844	143242.1875		354664.7813	466767.25	182650.0781	204115.9531	209718.2188
Q9EQC5	N-terminal kinase-like protein OS=Mus musculus OX=10090 GN=Scyl1 PE=1 SV=1	Q9EQC5	MFSSTDR		Unique	20.2065	422.18687	2	0.77	0.0001583	384881.4375	577235.5	286182.5625	257725.7188	744240.25	974714.8125	490584.6563	496486.2188	548234
Q9EQC5	N-terminal kinase-like protein OS=Mus musculus OX=10090 GN=Scyl1 PE=1 SV=1	Q9EQC5	SLRAEEYQEK		Unique	20.0242	418.21018	3	1.544	0.000003465	449627.0938	599009.9688	320727.1719	297278.4922	787770.1406	1219571.938	551649.9063	626415.3438	595778.0313
Q9EQC5	N-terminal kinase-like protein OS=Mus musculus OX=10090 GN=Scyl1 PE=1 SV=1	Q9EQC5	TLRHPNILAYIDGLETEK		Unique	79.6959	695.04423	3	2.446	0.000003465	13060.33203	18612.63672	3968.019775	7659.859375	33288.05078	30466.55859	8528.172852	14326.72852	11972.67285
Q9EQC5	N-terminal kinase-like protein OS=Mus musculus OX=10090 GN=Scyl1 PE=1 SV=1	Q9EQC5	VLTSAFSR		Unique	36.9084	440.74781	2	1.076	0.00002305	631180.875	663223.125	470696.375	337588.3125	1130136.375	1550020.625	771941.375	699568.625	966989.625
Q9EQF6	Dihydropyrimidinase-related protein 5 OS=Mus musculus OX=10090 GN=Dpysl5 PE=1 SV=1	Q9EQF6	AALVGGTTMIIGHVLPDKETSLVEAYEK		Unique	80.4438	736.39389	4	3.178	0.000003465	6459338.094	5247941.938	6269395.125	4688530.32	9271920.484	12229106.94	6671886.57	7781139.484	6333606.391
Q9EQF6	Dihydropyrimidinase-related protein 5 OS=Mus musculus OX=10090 GN=Dpysl5 PE=1 SV=1	Q9EQF6	AALVGGTTMIIGHVLPDKETSLVEAYEK	1xOxidation [M9]	Unique	76.6731	740.39331	4	2.772	0.000003465	376480.6563	419433.1563	616889	595745.125	1012487.875	759175.625	556033.375	583172.5625	519238.4375
Q9EQF6	Dihydropyrimidinase-related protein 5 OS=Mus musculus OX=10090 GN=Dpysl5 PE=1 SV=1	Q9EQF6	AEMETLVR		Unique	37.2059	474.74451	2	0.879	0.00007661	4359549	3853885.75	3654120.25	2591032.25	4883596.5	9462643	4693278.5	4252152.5	5271849
Q9EQF6	Dihydropyrimidinase-related protein 5 OS=Mus musculus OX=10090 GN=Dpysl5 PE=1 SV=1	Q9EQF6	AEMETLVR	1xOxidation [M3]	Unique	24.6319	482.74183	2	0.577	0.0004481	191334.6719	261896.5156	236458.4844	357878.3438	556343.9375	475063.9375	320081.7188	342345.125	364047.5625
Q9EQF6	Dihydropyrimidinase-related protein 5 OS=Mus musculus OX=10090 GN=Dpysl5 PE=1 SV=1	Q9EQF6	AMGKEDFTK		Unique	20.2397	513.74986	2	1.289	0.000003465	1793876.25	504975.375	1610911.25	292028.2188	817670.6875	2241717.25	1079739.125	1144418	1279818.625
Q9EQF6	Dihydropyrimidinase-related protein 5 OS=Mus musculus OX=10090 GN=Dpysl5 PE=1 SV=1	Q9EQF6	AMGKEDFTKIPHGVSGVQDR		Unique	42.3648	724.70038	3	3.997	0.000003465	7666454.281	14050489.69	2915382.336	6808184.719	15716508.31	21862748.88	7706288.344	11655018.13	13735191.5
Q9EQF6	Dihydropyrimidinase-related protein 5 OS=Mus musculus OX=10090 GN=Dpysl5 PE=1 SV=1	Q9EQF6	CHGVPLVTISR	1xCarbamidomethyl [C1]	Unique	46.7618	619.83732	2	2.043	0.000003465	4447563.813	5642743.875	3689717.875	5384458.875	7516433.188	10107979.63	6259070.594	5718930.344	6042260.375
Q9EQF6	Dihydropyrimidinase-related protein 5 OS=Mus musculus OX=10090 GN=Dpysl5 PE=1 SV=1	Q9EQF6	DLHESSFSLSGSQIDDHVPK		Unique	53.137	733.35048	3	3.475	0.000003465	1611154.625	531111.2813	1664986.688	357967.6094	609900.9375	2325831.563	1226439.75	1187644.125	1348399.438
Q9EQF6	Dihydropyrimidinase-related protein 5 OS=Mus musculus OX=10090 GN=Dpysl5 PE=1 SV=1	Q9EQF6	DLHESSFSLSGSQIDDHVPKR		Unique	47.2854	785.38369	3	4.508	0.000003465	5207446.688	1870971.078	4741915.188	1579482.828	2560022.563	6794877.563	3510028.938	3675456.031	3974455.313
Q9EQF6	Dihydropyrimidinase-related protein 5 OS=Mus musculus OX=10090 GN=Dpysl5 PE=1 SV=1	Q9EQF6	DLHESSFSLSGSQIDDHVPKRASAR		Unique	46.6232	548.67487	5	1.772	0.000003465		337085.7813		169857.375	411184.1563	270670.8125	227320.8906	160314.2969	214829.2656
Q9EQF6	Dihydropyrimidinase-related protein 5 OS=Mus musculus OX=10090 GN=Dpysl5 PE=1 SV=1	Q9EQF6	DSELYQVFHACR	1xCarbamidomethyl [C11]	Unique	56.5148	762.84862	2	2.55	0.000003465	6326496.129	6847472.679	3502522.824	4795272	10322501.52	12295209.57	6325053.122	6511689.04	8521424.52
Q9EQF6	Dihydropyrimidinase-related protein 5 OS=Mus musculus OX=10090 GN=Dpysl5 PE=1 SV=1	Q9EQF6	EALDLGITGPEGIEISHPEELEAEATHR		Unique	72.4441	754.12431	4	3.377	0.000003465	10429221.25	4688313	9548650.375	3734095.75	8629796.5	10461624.38	6852835.875	7525594.125	7795877.5
Q9EQF6	Dihydropyrimidinase-related protein 5 OS=Mus musculus OX=10090 GN=Dpysl5 PE=1 SV=1	Q9EQF6	EKGVNSFQMFMTYK		Unique	65.9189	570.60577	3	2.12	0.000003465	1615770.953	2040087.84	1201015.625	988084.1875	2152701.941	3325093.01	1466241.25	1659240.854	2316646.391
Q9EQF6	Dihydropyrimidinase-related protein 5 OS=Mus musculus OX=10090 GN=Dpysl5 PE=1 SV=1	Q9EQF6	EKGVNSFQMFMTYK	1xOxidation [M]	Unique	58.1931	575.93723	3	1.667	0.000003465	93118.50781	83420.70313	142737.6836	173034.0781	331869.6563	190848.5469	168385.0977	200955.8945	188183.3516
Q9EQF6	Dihydropyrimidinase-related protein 5 OS=Mus musculus OX=10090 GN=Dpysl5 PE=1 SV=1	Q9EQF6	EKGVNSFQMFMTYK	2xOxidation [M9; M11]	Unique	45.8473	581.26934	3	1.465	0.000003465		33680.85156	39279.33203	63566.66406	69331.03906	35694.8125	33780.80469	34093.48828	49464.47656
Q9EQF6	Dihydropyrimidinase-related protein 5 OS=Mus musculus OX=10090 GN=Dpysl5 PE=1 SV=1	Q9EQF6	ELMIPGGAK		Unique	42.9794	458.252	2	1.396	0.000003465	6438952.5	5735181.5	5119810.5	2916107.25	6168437	11585782	5504977	6310804	7295523.5
Q9EQF6	Dihydropyrimidinase-related protein 5 OS=Mus musculus OX=10090 GN=Dpysl5 PE=1 SV=1	Q9EQF6	ELMIPGGAK	1xOxidation [M3]	Unique	37.4251	466.24947	2	1.496	0.000003465	315639.7188	304660.8438	304188.1875	360849.5625	541831.875	707072.8125	416573.0313	384608.9375	652548.5
Q9EQF6	Dihydropyrimidinase-related protein 5 OS=Mus musculus OX=10090 GN=Dpysl5 PE=1 SV=1	Q9EQF6	EMGTPLADTPTRPVTR		Unique	41.37	871.44855	2	2.519	0.000003465	13560249.63	12214096.25	10236617.13	9661281.375	14867685.25	30721003	13455306.38	13796270.63	15839437
Q9EQF6	Dihydropyrimidinase-related protein 5 OS=Mus musculus OX=10090 GN=Dpysl5 PE=1 SV=1	Q9EQF6	EMGTPLADTPTRPVTR	1xOxidation [M2]	Unique	33.9496	586.63322	3	1.551	0.000003465	1017807.828	928516.4688	1033618.109	1544483.594	2029419.625	2173581.938	1242746.938	1269444.359	1377235.563
Q9EQF6	Dihydropyrimidinase-related protein 5 OS=Mus musculus OX=10090 GN=Dpysl5 PE=1 SV=1	Q9EQF6	FVAVTSSNAAK		Unique	27.4649	547.79572	2	1.701	0.000003465	5314501	1716978.375	5048889	1170176.375	2672160	6929718	3301569.5	3846064.5	4683637
Q9EQF6	Dihydropyrimidinase-related protein 5 OS=Mus musculus OX=10090 GN=Dpysl5 PE=1 SV=1	Q9EQF6	GRVVYENGVFMCAEGTGK	1xCarbamidomethyl [C12]; 1xOxidation [M11]	Unique	43.823	663.97696	3	0.943	0.00005185	24256.52148	24732.51563	13828.89648	19616.1875	32304.53125	34545.84766	20227.57031	23606.71484	30636.47266
Q9EQF6	Dihydropyrimidinase-related protein 5 OS=Mus musculus OX=10090 GN=Dpysl5 PE=1 SV=1	Q9EQF6	GVDRTPYLGDVAIVVHPGKK		Unique	56.4458	707.73212	3	4.149	0.000003465	8152912.438	10037941.5	4856706.063	7218473.125	12328010.88	12766247.13	9091426	8364446.75	10366901.88
Q9EQF6	Dihydropyrimidinase-related protein 5 OS=Mus musculus OX=10090 GN=Dpysl5 PE=1 SV=1	Q9EQF6	GVNSFQMFMTYK		Unique	73.9234	726.83609	2	1.777	0.000003465	651778.5	861415.25	548889.375	510863.625	1126776.125	1316936	689387.125	852237.4375	909822.9375
Q9EQF6	Dihydropyrimidinase-related protein 5 OS=Mus musculus OX=10090 GN=Dpysl5 PE=1 SV=1	Q9EQF6	GVVGGKMDENRFVAVTSSNAAK		Unique	42.9153	746.38342	3	3.426	0.000003465	967900.125	3035967.625	620814.2969	2883196.5	4599816.5	5709472.5	2752744.625	2465344.813	2873150.5
Q9EQF6	Dihydropyrimidinase-related protein 5 OS=Mus musculus OX=10090 GN=Dpysl5 PE=1 SV=1	Q9EQF6	HGGMRDLHESSFSLSGSQIDDHVPK		Unique	47.4141	684.82491	4	3.212	0.000003465	957271.2188	2097502.813	377985.1406	1177197.688	1561075.438	4269219	1504688.125	481259.6406	1804012.875
Q9EQF6	Dihydropyrimidinase-related protein 5 OS=Mus musculus OX=10090 GN=Dpysl5 PE=1 SV=1	Q9EQF6	HGGMRDLHESSFSLSGSQIDDHVPKR		Unique	46.3209	723.85043	4	4.096	0.000003465	1983307.063	5225319.5	905519.7891	1843905.625	4771547.5	7382505.25	3298633.875	3273368.063	3941074.938
Q9EQF6	Dihydropyrimidinase-related protein 5 OS=Mus musculus OX=10090 GN=Dpysl5 PE=1 SV=1	Q9EQF6	HGGMRDLHESSFSLSGSQIDDHVPKR	1xOxidation [M4]	Unique	43.9333	582.48125	5	1.467	0.000003465		623307.3125	72934.1875	567189.4844	898036.4063	508132.2031	269337		531248.4063
Q9EQF6	Dihydropyrimidinase-related protein 5 OS=Mus musculus OX=10090 GN=Dpysl5 PE=1 SV=1	Q9EQF6	ILAPPGGR		Unique	27.92	390.73993	2	1.043	0.00002305	18219922	18059892	15458040	13960862	23622544	34589152	18409816	19556368	21403006
Q9EQF6	Dihydropyrimidinase-related protein 5 OS=Mus musculus OX=10090 GN=Dpysl5 PE=1 SV=1	Q9EQF6	ILNLYPR		Unique	51.5835	444.76865	2	0.693	0.0002588	6853764	6694240	7431595.5	5211601	10511957	13497406	8988399	8088702	8991869
Q9EQF6	Dihydropyrimidinase-related protein 5 OS=Mus musculus OX=10090 GN=Dpysl5 PE=1 SV=1	Q9EQF6	IPHGVSGVQDR		Unique	22.7107	582.81002	2	1.496	0.000003465	2198606.5	696591.375	2008174.25	434164.8125	1249519.625	2819089.5	1365582.875	1619009.875	1660015.625
Q9EQF6	Dihydropyrimidinase-related protein 5 OS=Mus musculus OX=10090 GN=Dpysl5 PE=1 SV=1	Q9EQF6	MDENRFVAVTSSNAAK		Unique	38.6498	870.42275	2	3.696	0.000003465	1575613.938	2533695.5	919565.875	1469215.438	2537159.875	4602785.125	2226891.438	2284667.5	2155680.875
Q9EQF6	Dihydropyrimidinase-related protein 5 OS=Mus musculus OX=10090 GN=Dpysl5 PE=1 SV=1	Q9EQF6	MDENRFVAVTSSNAAK	1xOxidation [M1]	Unique	34.0652	878.42007	2	2.67	0.000003465	95620.95313			328296.1563	537161.3125	125743.1172	87188.58594	64445.03906	97375.52344
Q9EQF6	Dihydropyrimidinase-related protein 5 OS=Mus musculus OX=10090 GN=Dpysl5 PE=1 SV=1	Q9EQF6	MSVVWER		Unique	46.6066	453.72863	2	0.658	0.0003199	4649710	4686383.375	4555459.75	4444054.25	6042453.25	9939963	5022791.75	5726822.125	5597086.5
Q9EQF6	Dihydropyrimidinase-related protein 5 OS=Mus musculus OX=10090 GN=Dpysl5 PE=1 SV=1	Q9EQF6	MSVVWER	1xOxidation [M1]	Unique	35.8632	461.72602	2	0.823	0.0001172	304737.25	445823.9688	448691.5938	544149.5	871379	492137.5625	555388.75	536459.4375	576368.625
Q9EQF6	Dihydropyrimidinase-related protein 5 OS=Mus musculus OX=10090 GN=Dpysl5 PE=1 SV=1	Q9EQF6	QKAMGKEDFTK		Unique	18.7611	428.22021	3	0.748	0.0001737	128673.0078	134717.5	83083.67188	104860.1016	188154.0313	283122.4688	133985.9375	157647.2188	202948.0938
Q9EQF6	Dihydropyrimidinase-related protein 5 OS=Mus musculus OX=10090 GN=Dpysl5 PE=1 SV=1	Q9EQF6	SFPDIVYK		Unique	54.9085	484.75782	2	0.983	0.00002833	5246774.5	2927473.75	4368508.5	1867043.75	3863181.5	8889225	3393535.75	4100378.75	5493164.5
Q9EQF6	Dihydropyrimidinase-related protein 5 OS=Mus musculus OX=10090 GN=Dpysl5 PE=1 SV=1	Q9EQF6	SFPDIVYKK		Unique	47.0841	548.80567	2	1.109	0.00001237	1109067.625	1235842.75	915990.1875	913589.1875	1816930.625	2665210	1215078.375	1403070.5	1740157.375
Q9EQF6	Dihydropyrimidinase-related protein 5 OS=Mus musculus OX=10090 GN=Dpysl5 PE=1 SV=1	Q9EQF6	TISASTQVQGGDFNLYENMR		Unique	62.407	744.35152	3	2.668	0.000003465	2389414.75	1814003.625	3605731.25	1900582.875	2561244.75	3979623.75	3005245	3327448.5	2930746.25
Q9EQF6	Dihydropyrimidinase-related protein 5 OS=Mus musculus OX=10090 GN=Dpysl5 PE=1 SV=1	Q9EQF6	TISASTQVQGGDFNLYENMR	1xOxidation [M19]	Unique	54.0906	749.68328	3	1.743	0.000003465	304074.1563	238926.8906	434841.9688	369279.0938	434656.5625	556921.1875	381983.5938	406650.0625	408855.4375
Q9EQF6	Dihydropyrimidinase-related protein 5 OS=Mus musculus OX=10090 GN=Dpysl5 PE=1 SV=1	Q9EQF6	TPYLGDVAIVVHPGKK		Unique	57.1005	565.32602	3	3.253	0.000003465	5103409.25	2300808.25	4472072.625	1740290.688	3612511.25	6656916	3377187.375	4180003.75	4041303.375
Q9EQF6	Dihydropyrimidinase-related protein 5 OS=Mus musculus OX=10090 GN=Dpysl5 PE=1 SV=1	Q9EQF6	VHAENGELVAEGAK		Unique	24.93	712.36253	2	3.241	0.000003465	1926644.625	943664.4375	1518514.375	616693.375	1297532.75	3417591.25	1218507.375	1333679.25	1781929.25
Q9EQF6	Dihydropyrimidinase-related protein 5 OS=Mus musculus OX=10090 GN=Dpysl5 PE=1 SV=1	Q9EQF6	VITIANR		Unique	28.3965	393.74518	2	0.692	0.0002611	11607544.25	11323152.57	10156093.73	8734262.03	13806057.83	23393163.21	11239507.61	12242070.42	14597748.58
Q9EQF6	Dihydropyrimidinase-related protein 5 OS=Mus musculus OX=10090 GN=Dpysl5 PE=1 SV=1	Q9EQF6	VKAEMETLVR		Unique	37.0314	588.32621	2	1.381	0.000003465	5362807.25	5435119.813	5540727	4251723.25	7055856.125	9569006.625	6943108.875	6531162.938	7003845.625
Q9EQF6	Dihydropyrimidinase-related protein 5 OS=Mus musculus OX=10090 GN=Dpysl5 PE=1 SV=1	Q9EQF6	VKAEMETLVR	1xOxidation [M5]	Unique	25.224	397.88489	3	0.801	0.000131	203425.875	280247.0313	188450.3281	341280.625	492268.8125	517184.5625	244428.6875	281388.3125	278892.8438
Q9EQF6	Dihydropyrimidinase-related protein 5 OS=Mus musculus OX=10090 GN=Dpysl5 PE=1 SV=1	Q9EQF6	VKAEMETLVREK		Unique	34.3118	478.26569	3	1.335	0.000003465		297997.4688		237592.2656	211864.3125	728732.125	206572.5625	295815.2188	287820.4063
Q9EQF6	Dihydropyrimidinase-related protein 5 OS=Mus musculus OX=10090 GN=Dpysl5 PE=1 SV=1	Q9EQF6	VVNDDCTHEADVYIESGIIQQVGR	1xCarbamidomethyl [C6]	Unique	66.73	680.07629	4	1.637	0.000003465	1120691.625	783979.6875	1033925.75	680875.5	1070029.375	1254993.125	912029.4375	1098136.5	945214.9375
Q9EQG3	Sciellin OS=Mus musculus OX=10090 GN=Scel PE=1 SV=2	Q9EQG3	NQGLDGLFRANLK		Unique	28.8909	482.6	3	0.358	0.001348	1278528.375	406093.0938	1235814		149205.7656	564964.3125		611116.125	775059.625
Q9EQG3	Sciellin OS=Mus musculus OX=10090 GN=Scel PE=1 SV=2	Q9EQG3	NTNGGQDLESLTEVNSHVAEK		Unique	43.3006	561.26996	4	0.023	0.007282	45861.11719		42724.72656	17000.4043	28867.99023	50844.83203	33620.31641	37622.53516	41479.19531
Q9EQG3	Sciellin OS=Mus musculus OX=10090 GN=Scel PE=1 SV=2	Q9EQG3	QIHAATAGACGETER	1xCarbamidomethyl [C10]	Unique	18.6238	524.57914	3	1.502	0.000003465	73910.625	28342.19727	52245.92578	8798.222656	13827.12793	23797.0625	30930.11523	35572.77734	32495.85547
Q9EQG3	Sciellin OS=Mus musculus OX=10090 GN=Scel PE=1 SV=2	Q9EQG3	SLNRNQGLDGLFR		Unique	55.5701	497.26712	3	1.044	0.00002305	20905.0957	40357.04688		14011.44043	29395.11914	5844.484375	19302.49023	21407.68164	25511.08008
Q9EQG7	Ectonucleotide pyrophosphatase/phosphodiesterase family member 5 OS=Mus musculus OX=10090 GN=Enpp5 PE=1 SV=3	Q9EQG7	AGHASGAAMWPGADVK		Unique	42.5394	509.24552	3	1.545	0.000003465	54123.78516	35901.60156	22102.94531	25383.81445	65981.71094	83578.02344	30843.85156	30024.04492	40637.35547
Q9EQG7	Ectonucleotide pyrophosphatase/phosphodiesterase family member 5 OS=Mus musculus OX=10090 GN=Enpp5 PE=1 SV=3	Q9EQG7	IIEWFTAK		Unique	66.0509	504.28158	2	0.575	0.0004545	10524.39355	8999.083984	10173.8457	9596.374023	16388.82813		8612.051758	15516.75391	16635.61133
Q9EQG9	Ceramide transfer protein OS=Mus musculus OX=10090 GN=Cert1 PE=1 SV=1	Q9EQG9	QQWVDAIEQHKTESGYGSESSLR		Unique	50.0744	659.56538	4	1.771	0.000003465		19649.99609	32285.62109	11522.21191	21605.52734	6370.517578	26644.04297	30274.01367	23141.78906
Q9EQG9	Ceramide transfer protein OS=Mus musculus OX=10090 GN=Cert1 PE=1 SV=1	Q9EQG9	TAGKPILF		Unique	53.8907	423.75778	2	0.65	0.0003279	274323.5	221007.6563	228722.3281	131026.8516	268409.9688	298350.5625	260402.7656	245945.4844	269968.125
Q9EQH2	Endoplasmic reticulum aminopeptidase 1 OS=Mus musculus OX=10090 GN=Erap1 PE=1 SV=2	Q9EQH2	FPETGYLWHVPLTFITSK		Unique	98.2514	712.71016	3	2.594	0.000003465	45393.38672	49031.80469	36943.05078	16179.16895	32734.54492	65328.22656	22945.01563	29237.99219	28318.62695
Q9EQH3	Vacuolar protein sorting-associated protein 35 OS=Mus musculus OX=10090 GN=Vps35 PE=1 SV=1	Q9EQH3	CLDKNKLMDALK	1xCarbamidomethyl [C1]	Unique	47.0096	483.59132	3	1.475	0.000003465	23865.48633	34353.64844	6076.998535	32535.55664	32273.08594	50566.66016	25682.17969	33989.17969	24624.24609
Q9EQH3	Vacuolar protein sorting-associated protein 35 OS=Mus musculus OX=10090 GN=Vps35 PE=1 SV=1	Q9EQH3	ILVGTNLVR		Unique	51.9376	492.81336	2	1.263	0.000003465	1131548	1079417.125	544603.1875	665732.1875	1339419.75	2017224.625	873639.9375	1215264.875	1138019.375
Q9EQH3	Vacuolar protein sorting-associated protein 35 OS=Mus musculus OX=10090 GN=Vps35 PE=1 SV=1	Q9EQH3	IPVDTYNNILTVLK		Unique	84.72	801.95846	2	2.692	0.000003465	317005.4063	320705.125	196715.4844	270005.2813	481099.0625	377132.6563	296633.4375	293990.5	317859.2813
Q9EQH3	Vacuolar protein sorting-associated protein 35 OS=Mus musculus OX=10090 GN=Vps35 PE=1 SV=1	Q9EQH3	IREDLPNLESSEETEQINK		Unique	48.0785	748.70429	3	2.971	0.000003465	406938.25	404274.4375		293875.2813	538562.1875	523524.1875	359956.4375	383885.875	422565.1563
Q9EQH3	Vacuolar protein sorting-associated protein 35 OS=Mus musculus OX=10090 GN=Vps35 PE=1 SV=1	Q9EQH3	LLKIPVDTYNNILTVLK		Unique	94.1162	653.06256	3	3.011	0.000003465	208308.4531	143063.2969	73603.09375	169421.1094	252506.2656	362386.5313	160042.5313	181001.8281	169121.4688
Q9EQH3	Vacuolar protein sorting-associated protein 35 OS=Mus musculus OX=10090 GN=Vps35 PE=1 SV=1	Q9EQH3	LMDALKHASNMLGELR		Unique	70.233	600.31462	3	2.304	0.000003465	21841.11328		6196.024414	31095.09766	26293.7168		22386.47852
Q9EQH3	Vacuolar protein sorting-associated protein 35 OS=Mus musculus OX=10090 GN=Vps35 PE=1 SV=1	Q9EQH3	LSQLEGVNVER		Unique	40.4686	622.33567	2	1.727	0.000003465	396409.3438	295002.5625	260908.8594	265971.875	411614.9375	435516.875	327291.125	348696.0313	397183.125
Q9EQH3	Vacuolar protein sorting-associated protein 35 OS=Mus musculus OX=10090 GN=Vps35 PE=1 SV=1	Q9EQH3	NIIIALIDR		Unique	80.7509	520.82657	2	1.183	0.000009579	141384.0313	182470.7813	116835.3594	168989.5	241989.7969	151366.2031	113497.5234	131219.2813	89960.85156
Q9EQH3	Vacuolar protein sorting-associated protein 35 OS=Mus musculus OX=10090 GN=Vps35 PE=1 SV=1	Q9EQH3	TSMLSPK		Unique	24.8355	382.20445	2	0.565	0.0004729	189519.9531		127170.3125	101822.9375	233047.7813	275299.9688	201897.0625	176358.1719
Q9EQH3	Vacuolar protein sorting-associated protein 35 OS=Mus musculus OX=10090 GN=Vps35 PE=1 SV=1	Q9EQH3	VQSFQMK		Unique	28.9495	434.22326	2	0.857	0.00009123	354650.5	128834.8203	215340.7344	130464.6563	231787.4531	221182.7344	229736.7656	210745.0781	316806.3438
Q9EQJ0	Two pore calcium channel protein 1 OS=Mus musculus OX=10090 GN=Tpcn1 PE=1 SV=1	Q9EQJ0	GSVPGPAAQQPPGSR		Unique	24.9651	703.3629	2	1.852	0.000003465	61828.16406	60483.25781		148684.2344	430805.2188	664592.6875	164972.1719	225438.3438	198289.9375
Q9EQJ0	Two pore calcium channel protein 1 OS=Mus musculus OX=10090 GN=Tpcn1 PE=1 SV=1	Q9EQJ0	QFEGLMR		Unique	42.3469	440.72105	2	0.54	0.0005346		40340.75781	34223.94531	173624.6875	330292.8438	594191.625	181666.75	183744.9063	221956.0156
Q9EQJ0	Two pore calcium channel protein 1 OS=Mus musculus OX=10090 GN=Tpcn1 PE=1 SV=1	Q9EQJ0	TAFLIFK		Unique	71.3997	420.25484	2	0.909	0.00006472	3458.919678	3973.774658		28185.23242	50559.375	67207.17969		24826.4082	24658.74219
Q9EQJ9	Membrane-associated guanylate kinase, WW and PDZ domain-containing protein 3 OS=Mus musculus OX=10090 GN=Magi3 PE=1 SV=2	Q9EQJ9	ANKVTGTTGMADK		Unique	16.8817	431.88714	3	1.688	0.000003465		27543.66406		12237.22559	12729.99805		18836.08594	23504.3125	22165.63672
Q9EQJ9	Membrane-associated guanylate kinase, WW and PDZ domain-containing protein 3 OS=Mus musculus OX=10090 GN=Magi3 PE=1 SV=2	Q9EQJ9	DTLAVIR		Unique	39.5619	394.23745	2	0.692	0.0002611	900226	118669.9609	157709.7969	55647.15625	109078.2578	104706.1797	164395.3594	199644.1875	177423.2031
Q9EQJ9	Membrane-associated guanylate kinase, WW and PDZ domain-containing protein 3 OS=Mus musculus OX=10090 GN=Magi3 PE=1 SV=2	Q9EQJ9	DVCSSYR	1xCarbamidomethyl [C3]	Unique	17.6287	443.68979	2	0.844	0.000111	58925.13281	14956.10352	38230.91797	6713.295898	14875.92383	41520.97266	28616.38867	29705.99805	31279.36133
Q9EQJ9	Membrane-associated guanylate kinase, WW and PDZ domain-containing protein 3 OS=Mus musculus OX=10090 GN=Magi3 PE=1 SV=2	Q9EQJ9	GGAERGEFPYLGR		Unique	47.3796	470.23662	3	0.055	0.006206	112365.0234	282886.8125	104768.4688	157542.375	143655.2031	387199.0313	110968.3281	149333.4844	224845.9063
Q9EQJ9	Membrane-associated guanylate kinase, WW and PDZ domain-containing protein 3 OS=Mus musculus OX=10090 GN=Magi3 PE=1 SV=2	Q9EQJ9	GGKEYNMGLFILR		Unique	72.7588	499.93421	3	1.687	0.000003465	32688.33398	41432.04688	18299.73242	11913.39648	27661.32227	32462.15039	22107.58789	32873.44141	25383.5625
Q9EQJ9	Membrane-associated guanylate kinase, WW and PDZ domain-containing protein 3 OS=Mus musculus OX=10090 GN=Magi3 PE=1 SV=2	Q9EQJ9	LGAMVLDQNGK		Unique	45.3908	573.30296	2	0.024	0.007233	645811.375	493583.6875	514844.875	351174.5313	588913.5	1040788.188	578281.5	541582	644222.1875
Q9EQJ9	Membrane-associated guanylate kinase, WW and PDZ domain-containing protein 3 OS=Mus musculus OX=10090 GN=Magi3 PE=1 SV=2	Q9EQJ9	LRDEAGGGGGTCCVVSGK	2xCarbamidomethyl [C12; C13]	Unique	23.0922	593.94214	3	3.187	0.000003465	86197.77344	60131.28516	81795.64063	32743.92578	48529.51172	72069.88281	71946.02344	66983.72656	48628.74609
Q9EQJ9	Membrane-associated guanylate kinase, WW and PDZ domain-containing protein 3 OS=Mus musculus OX=10090 GN=Magi3 PE=1 SV=2	Q9EQJ9	NGHVLLTVR		Unique	34.0261	504.80107	2	1.14	0.00001237	179578.9375	185830	154113.3281	55880.98047	88406.20313	364511.4063	139309.4375	118917.3281	139638.4063
Q9EQJ9	Membrane-associated guanylate kinase, WW and PDZ domain-containing protein 3 OS=Mus musculus OX=10090 GN=Magi3 PE=1 SV=2	Q9EQJ9	QESGFGFR		Unique	36.3802	464.21927	2	0.999	0.00002563	31692.24023	45874.08594	15465.75293	17803.10938		31932.65234		29404.48633
Q9EQJ9	Membrane-associated guanylate kinase, WW and PDZ domain-containing protein 3 OS=Mus musculus OX=10090 GN=Magi3 PE=1 SV=2	Q9EQJ9	SGSPKLDPSEVYLK		Unique	47.7429	507.27156	3	2.486	0.000003465	65070.93359	103580	42639.28516	54360.03516	102833.5469	183500.4219	64557.30078	82910.84375	81444.57813
Q9EQJ9	Membrane-associated guanylate kinase, WW and PDZ domain-containing protein 3 OS=Mus musculus OX=10090 GN=Magi3 PE=1 SV=2	Q9EQJ9	SHKQVLDLMTTAAR		Unique	47.0129	524.28395	3	2.519	0.000003465	78557.78125	190382.125	41176.86328	43534.97656	98197.91406	197505.1406	83529.97656	96305.42969	116374.2266
Q9EQJ9	Membrane-associated guanylate kinase, WW and PDZ domain-containing protein 3 OS=Mus musculus OX=10090 GN=Magi3 PE=1 SV=2	Q9EQJ9	SSKVDETSLPSK		Unique	21.4946	426.55756	3	0.531	0.0005575	13970.80664	11090.01172	11582.25391	3821.969971	6475.447754	11416.26563	12882.90527	9035.758789	11418.30273
Q9EQJ9	Membrane-associated guanylate kinase, WW and PDZ domain-containing protein 3 OS=Mus musculus OX=10090 GN=Magi3 PE=1 SV=2	Q9EQJ9	STMGFGFTIIGGDRPDEFLQVK		Unique	92.2011	805.73876	3	3.193	0.000003465	213208.0469	268872.875	179898.5313	93587.00781	271152.75	353438.1563	114365.0156	138643.2656	134946.125
Q9EQJ9	Membrane-associated guanylate kinase, WW and PDZ domain-containing protein 3 OS=Mus musculus OX=10090 GN=Magi3 PE=1 SV=2	Q9EQJ9	TLYEDKPPNTKDLDVFLR		Unique	66.0264	722.04754	3	2.626	0.000003465	39300.625	73257.75	40194.90625	46866.65625	58946.01172	127692.5	68264.125	52281.00391	56171.85156
Q9EQJ9	Membrane-associated guanylate kinase, WW and PDZ domain-containing protein 3 OS=Mus musculus OX=10090 GN=Magi3 PE=1 SV=2	Q9EQJ9	TVPSYNQTNSSMDFR		Unique	44.3924	582.93003	3	2.282	0.000003465	56362.24609	44808.39844	51709.74609	17478.66992	31605.54883	55493.71484	43723.71094	42706.17969	48807.82031
Q9EQJ9	Membrane-associated guanylate kinase, WW and PDZ domain-containing protein 3 OS=Mus musculus OX=10090 GN=Magi3 PE=1 SV=2	Q9EQJ9	VIDGSPADR		Unique	18.0576	465.23779	2	0.864	0.00008631	424231.7188	364897.5313	384127.75	101488.875	247690.4063	453442.2813	282019.7813	330248.5938	322586.375
Q9EQK5	Major vault protein OS=Mus musculus OX=10090 GN=Mvp PE=1 SV=4	Q9EQK5	VLQPSAAR		Unique	19.6501	421.24803	2	1.065	0.00002305	75249.20313	93361.59375	72700.85938	63227.85156	133286.2188	212218.0469	96769.91406	95988.33594	111576.0547
Q9EQN3	TSC22 domain family protein 4 OS=Mus musculus OX=10090 GN=Tsc22d4 PE=1 SV=2	Q9EQN3	ALASPEQLAQLPSSGLPR		Unique	70.375	612.33906	3	3.505	0.000003465	2905524	4102016.25	3717027.5	957406.25	1753227.5	2717315.25	2483523.25	2865686.75	2996586
Q9EQN3	TSC22 domain family protein 4 OS=Mus musculus OX=10090 GN=Tsc22d4 PE=1 SV=2	Q9EQN3; Q9Z2S7	EEVEVLKEQIR		Unique	41.7938	686.37726	2	2.001	0.000003465	1375792	643809.7031	1251206.625	93203.21875	223636.0781	436863.1563	622013.3906	454680.0313	972849.375
Q9EQN3	TSC22 domain family protein 4 OS=Mus musculus OX=10090 GN=Tsc22d4 PE=1 SV=2	P62500; Q9EQN3; Q9Z2S7	IEQAMDLVK		NotUnique	44.5856	523.78143	2	1.314	0.000003465	1778498.125	1848083.125	1905209.75	306569.375	934453.625	727659.1875	1270461.625	1235636.25	1570641.625
Q9EQN3	TSC22 domain family protein 4 OS=Mus musculus OX=10090 GN=Tsc22d4 PE=1 SV=2	Q9EQN3	LGPSAPNGPSI		Unique	47.2918	505.26938	2	1.284	0.000003465	1072414.5	1421342.25	1134585.625	273919.8438	594990	850462.9375	869588.125	922680	887365.1875
Q9EQN3	TSC22 domain family protein 4 OS=Mus musculus OX=10090 GN=Tsc22d4 PE=1 SV=2	Q9EQN3	LLEGIRGASGGTGGR		Unique	32.881	467.59167	3	1.418	0.000003465	107647.9609	516078.625	101847.4063	54850.28125	123960.1172	209293.6406	160262.3906	172182.5938	240176.75
Q9EQN3	TSC22 domain family protein 4 OS=Mus musculus OX=10090 GN=Tsc22d4 PE=1 SV=2	Q9EQN3	LPQGLGEPYRR		Unique	36.8088	643.35396	2	0.984	0.00002833	1330892.094	1576930.469	1652607.125	182703.0156	431718.2734	632156.9375	948064.4375	887615.4063	1133144.891
Q9EQN3	TSC22 domain family protein 4 OS=Mus musculus OX=10090 GN=Tsc22d4 PE=1 SV=2	Q9EQN3	MELVAPAETGK		Unique	40.4546	573.2974	2	1.566	0.000003465	397143.0938	178827.7344	571625.4375				222957.1094	204017.0469	100154.375
Q9EQN3	TSC22 domain family protein 4 OS=Mus musculus OX=10090 GN=Tsc22d4 PE=1 SV=2	Q9EQN3	NAALEQENGLLR		Unique	45.1144	664.35177	2	2.063	0.000003465	2512187.5	2565500	3223831.5	709475.4375	1248744.375	2166667.5	1918943.125	2014956.75	2144349
Q9EQN3	TSC22 domain family protein 4 OS=Mus musculus OX=10090 GN=Tsc22d4 PE=1 SV=2	Q9EQN3	SFTGGLGQLAGPGK		Unique	53.0315	645.34614	2	2.512	0.000003465	1282737.027	1090878.359	2032918.594	266968.085	385192.1396	834618.6719	930724.4922	861745.6719	942634.8438
Q9EQN3	TSC22 domain family protein 4 OS=Mus musculus OX=10090 GN=Tsc22d4 PE=1 SV=2	Q9EQN3	SHLMFAVR		Unique	46.1435	480.75764	2	1.048	0.00002305	580128.25	289557.4688	636716.875	56305.45313	198568.4063	310030.4375	321052.7813	363750.8125	369814.625
Q9EQN3	TSC22 domain family protein 4 OS=Mus musculus OX=10090 GN=Tsc22d4 PE=1 SV=2	Q9EQN3	SHLMFAVREEVEVLKEQIR		Unique	87.9708	579.06499	4	2.496	0.000003465	117566.8313	366402.6672	68180.44531	35854.33984	40971.09961	185494.4762	61763.39063	63242.0625	144395.8438
Q9EQN3	TSC22 domain family protein 4 OS=Mus musculus OX=10090 GN=Tsc22d4 PE=1 SV=2	Q9EQN3	SHLMFAVREEVEVLKEQIR	1xOxidation [M4]	Unique	71.4103	583.0638	4	1.438	0.000003465	18868.47461	60621.47656	39267.46875		13346.91309	17000.70703	49018.77734	18846.30664	30547.70703
Q9EQN3	TSC22 domain family protein 4 OS=Mus musculus OX=10090 GN=Tsc22d4 PE=1 SV=2	Q9EQN3	WTCVDVYERDLEPPSFGR	1xCarbamidomethyl [C3]	Unique	70.3576	742.68105	3	1.851	0.000003465	302845.4375	285159.9375	373235.4375	65332.12891	127969.2109	148574.8906	241020.7188	194747.2188	220534.2031
Q9EQN9	Thiamine transporter 1 OS=Mus musculus OX=10090 GN=Slc19a2 PE=1 SV=1	Q9EQN9	KQEDPSSSPQASTS		Unique	15.0436	724.82875	2	1.174	0.000009579			16062.03027	19406.88672	37387.08203	67470.0625	34181.07031	29695.85156
Q9EQP2	EH domain-containing protein 4 OS=Mus musculus OX=10090 GN=Ehd4 PE=1 SV=1	Q9EQP2	VINTPEVLR		Unique	40.0366	520.80922	2	1.068	0.00002305	4791702	5928514.5	4907995.5	7223183.5	9609619	11688897	5543746	6625642.5	10130536
Q9EQQ2	Protein YIPF5 OS=Mus musculus OX=10090 GN=Yipf5 PE=1 SV=1	Q9EQQ2	QYAGCDYSQQGR	1xCarbamidomethyl [C5]	Unique	19.0876	716.79931	2	2.407	0.000003465	183672.7188	177640.625	166793.5156	108471.4453	247201.3438	465922.1875	191899.6875	206371.1875	236845.9063
Q9EQQ2	Protein YIPF5 OS=Mus musculus OX=10090 GN=Yipf5 PE=1 SV=1	Q9EQQ2	TLTVLHPLR		Unique	48.0898	525.32672	2	1.445	0.000003465	812127.5625	850094.8125	761362.75	1057622.125	1454245.125	2159583.25	986615.3125	968481.75	1086322
Q9EQQ9	Protein O-GlcNAcase OS=Mus musculus OX=10090 GN=Oga PE=1 SV=2	Q9EQQ9	ANSSVVSVNCK	1xCarbamidomethyl [C10]	Unique	23.043	582.78756	2	1.763	0.000003465	325263.7813	379979.0625	255586.8125	112900.7578	188719.8438	405349.125	217178.9531	248968.4375	307374.8125
Q9EQQ9	Protein O-GlcNAcase OS=Mus musculus OX=10090 GN=Oga PE=1 SV=2	Q9EQQ9	GGLAGEFQR		Unique	34.5871	467.74072	2	0.915	0.00006214	334889.5	350737.3438	501789.0938	151265.7656	306985.7813	220362.5781	421482.3438	303307.3438	260200.6875
Q9EQQ9	Protein O-GlcNAcase OS=Mus musculus OX=10090 GN=Oga PE=1 SV=2	Q9EQQ9	ILEFYSK		Unique	47.8326	450.2471	2	0.193	0.003077	1008792.25	857236.9375	560835.5625	175557.6875	384861.9063	482833.25	543988.875	620588.9375	724816.125
Q9EQQ9	Protein O-GlcNAcase OS=Mus musculus OX=10090 GN=Oga PE=1 SV=2	Q9EQQ9	ISWIPFMQEK		Unique	84.05	639.83074	2	0.964	0.00003635	383198.4063	370526.5625	266831.0313	106326.0313	186283.1875	265582.5	287169.25	283272.3125	281609.7188
Q9EQQ9	Protein O-GlcNAcase OS=Mus musculus OX=10090 GN=Oga PE=1 SV=2	Q9EQQ9	LALTEWLQEFGVPHQYSSR		Unique	97.3633	754.38306	3	2.784	0.000003465	259945	399443.5625		105242.4063	29898.90234	269131.3125		162686.7344	149736.9531
Q9EQQ9	Protein O-GlcNAcase OS=Mus musculus OX=10090 GN=Oga PE=1 SV=2	Q9EQQ9	LLPGIEVLWTGPK		Unique	93.2659	711.92137	2	1.843	0.000003465	424155.75	412169.8125	407716.2188	103814.625	243661.2031	423480.6563	258087.3125	284565.9688	234547.2031
Q9EQQ9	Protein O-GlcNAcase OS=Mus musculus OX=10090 GN=Oga PE=1 SV=2	Q9EQQ9	LLPIDGANDLFFQPPPLTPTSK		Unique	97.4404	794.42973	3	2.349	0.000003465	348744.0625	383766.1563	247636.7344	103248.5703	201052.5156	242821.8906	222644.5313	295078.7813	250456.875
Q9EQQ9	Protein O-GlcNAcase OS=Mus musculus OX=10090 GN=Oga PE=1 SV=2	Q9EQQ9	RAPVIWDNIHANDYDQKR		Unique	46.2652	553.53216	4	1.968	0.000003465		560417.3125	234361.25		228199.1875	272715.4063	316521.3438		321247.9063
Q9EQQ9	Protein O-GlcNAcase OS=Mus musculus OX=10090 GN=Oga PE=1 SV=2	Q9EQQ9	RKLDQVSQFGCR	1xCarbamidomethyl [C11]	Unique	29.2999	498.59276	3	1.487	0.000003465	34785.25391	46793.13672	15137.73828	9831.581055	22378.19922	30900.58203	19962.11914	31857.73242	35830.50391
Q9EQQ9	Protein O-GlcNAcase OS=Mus musculus OX=10090 GN=Oga PE=1 SV=2	Q9EQQ9	SFALLFDDIDHNMCAADK	1xCarbamidomethyl [C14]	Unique	85.5712	694.97968	3	1.928	0.000003465	7925.757813	6878.197266	7249.911133		2473.590332	2955.574951	4175.41748	5102.82666	2987.666504
Q9EQQ9	Protein O-GlcNAcase OS=Mus musculus OX=10090 GN=Oga PE=1 SV=2	Q9EQQ9	SHSSAQFLIGDQEPWAFR		Unique	75.1486	692.66946	3	2.809	0.000003465	560748.0625	671999.5	482014.9063		348609.875	330197.125	382489.4063	441116	443635.875
Q9EQQ9	Protein O-GlcNAcase OS=Mus musculus OX=10090 GN=Oga PE=1 SV=2	Q9EQQ9	SIMSMVK		Unique	45.8463	398.2089	2	0.834	0.000113	109868.4219	132062.1875	94128.60156	26276.4082	36378.5625	35926.34766	64898.73438	68144.47656	77306.42969
Q9EQQ9	Protein O-GlcNAcase OS=Mus musculus OX=10090 GN=Oga PE=1 SV=2	Q9EQQ9	VTDPSVAK		Unique	17.4924	408.72669	2	1.009	0.00002305	274733.1563	321102.2188	231769.4531	110696.1406	86183.32031	82279.5625	171456.0156	167909.2031	288551.5938
Q9EQQ9	Protein O-GlcNAcase OS=Mus musculus OX=10090 GN=Oga PE=1 SV=2	Q9EQQ9	VYTIRPYFPKDEASVYK		Unique	55.2928	519.77586	4	0.574	0.0004562	404859.8438	571393.0625	304431.875	90354.84375	294459.5313	340250.0625	375790	324312.875	340889.2188
Q9EQS9	Immunoglobulin superfamily DCC subclass member 4 OS=Mus musculus OX=10090 GN=Igdcc4 PE=2 SV=1	Q9EQS9	EALPGLSSSGTPGNPALYTR		Unique	59.3569	663.34083	3	2.693	0.000003465	63608.59375	66702.05469	63337.29688	58123.58984	94095.89063	92341.96094	75522.39063	78548.59375	94441.28125
Q9EQS9	Immunoglobulin superfamily DCC subclass member 4 OS=Mus musculus OX=10090 GN=Igdcc4 PE=2 SV=1	Q9EQS9	EGLPSAPTR		Unique	28.2526	464.24831	2	1.351	0.000003465	258708.7578	271553.4922	320086.7813	182648.7266	366837.7656	754100.875	322628.9766	315096.4453	385298.7344
Q9EQS9	Immunoglobulin superfamily DCC subclass member 4 OS=Mus musculus OX=10090 GN=Igdcc4 PE=2 SV=1	Q9EQS9	ELGGCQPTTSGPER	1xCarbamidomethyl [C5]	Unique	23.9104	744.84175	2	0.02	0.00738	86131.8125		63438.98047			123546.2266	71230.83594	53407.76172	83325.50781
Q9EQS9	Immunoglobulin superfamily DCC subclass member 4 OS=Mus musculus OX=10090 GN=Igdcc4 PE=2 SV=1	Q9EQS9	GLPAPIITWEKDQVTVPEESR		Unique	73.126	789.08377	3	1.219	0.000009579	109295.1953	75673.9248			80336.67188	199655.1523			16790.33984
Q9EQS9	Immunoglobulin superfamily DCC subclass member 4 OS=Mus musculus OX=10090 GN=Igdcc4 PE=2 SV=1	Q9EQS9	QDGKPISTDVIVLGR		Unique	53.8352	533.30195	3	2.418	0.000003465	378183.0625	332778.9063	299323.3125	195561.2188	310846.9063	910599.3125	308396.8125	324440.125	426988.0625
Q9EQS9	Immunoglobulin superfamily DCC subclass member 4 OS=Mus musculus OX=10090 GN=Igdcc4 PE=2 SV=1	Q9EQS9	STLPDRPSTPPSDLR		Unique	35.8377	546.95289	3	1.318	0.000003465	77938.39844	67410.35938	57289.66406	53373.46875	99165.41406	148361.0469	71930.95313	90935.64063	91991.75
Q9EQS9	Immunoglobulin superfamily DCC subclass member 4 OS=Mus musculus OX=10090 GN=Igdcc4 PE=2 SV=1	Q9EQS9	TNLLIASAQPR		Unique	46.9787	592.34349	2	1.616	0.000003465	374910.3438	442692.5938	300325.4063	277039	484381.8125	976754.5625	433981.1875	473533.7188	561840.4375
Q9EQT6	Synaptotagmin-13 OS=Mus musculus OX=10090 GN=Syt13 PE=1 SV=1	Q9EQT6	HSVIGELR		Unique	32.3199	455.75895	2	1.223	0.000009579	23859.54297	22979.18164	19942.95117	33709.86719	100125.7969	110150.3125	49072.38281	65890.42188	59478.44531
Q9EQT6	Synaptotagmin-13 OS=Mus musculus OX=10090 GN=Syt13 PE=1 SV=1	Q9EQT6	TGSVEAQTALKK		Unique	21.3615	411.56621	3	1.517	0.000003465	7182.728027	8908.785156	6219.159668	27137.95313	30813.24609	69781.57031	21476.67188	20925.58398	25897.74414
Q9EQU5	Protein SET OS=Mus musculus OX=10090 GN=Set PE=1 SV=1	Q9EQU5	EFHLNESGDPSSK		Unique	29.2129	723.8282	2	1.39	0.000003465	286170.5625	183169.7969	387962.3438				144267.5313	155441.6875	140751.4531
Q9EQU5	Protein SET OS=Mus musculus OX=10090 GN=Set PE=1 SV=1	Q9EQU5	QSAILPQPK		Unique	34.9009	491.29005	2	1.615	0.000003465	737058	871926.875	920407.625	27985.35742	41561.72266	89660.53125	451914.9063	419097.25	486210.75
Q9EQU5	Protein SET OS=Mus musculus OX=10090 GN=Set PE=1 SV=1	Q9EQU5	STEIKWK		Unique	27.5144	446.25027	2	0.372	0.001245	173797.0938	517044.8125	191723.75				161792.4844	179573.375	193567.2656
Q9EQU5	Protein SET OS=Mus musculus OX=10090 GN=Set PE=1 SV=1	Q9EQU5	VEVTEFEDIK		Unique	53.0251	604.80588	2	1.64	0.000003465	898021.875	454857.7188	1476078.125				427312.9063	524734.6875	591664.3125
Q9EQU5	Protein SET OS=Mus musculus OX=10090 GN=Set PE=1 SV=1	Q9EQU5	VLSKEFHLNESGDPSSK		Unique	35.9362	625.31474	3	1.192	0.000009579	47626.03516	108814.6094	85870.88281						41622.61328
Q9EQW7	Kinesin-like protein KIF13A OS=Mus musculus OX=10090 GN=Kif13a PE=1 SV=1	Q9EQW7	FVPYRDSVLTWLLK		Unique	98.2543	579.66279	3	2.105	0.000003465	20048.35742	56610.91406		16193.23242	17024.53711	64026.13672		15282.5791	25936.94336
Q9EQW7	Kinesin-like protein KIF13A OS=Mus musculus OX=10090 GN=Kif13a PE=1 SV=1	Q9EQW7	TGAAGERLKEGSNINK		Unique	87.0361	548.96018	3	0.024	0.007237				98958.60449	104861.166	133644.8467	23359.83789	34240.97998	33297.19531
Q9EQW7	Kinesin-like protein KIF13A OS=Mus musculus OX=10090 GN=Kif13a PE=1 SV=1	Q9EQW7	TTVQLSHPAAMELVLR		Unique	65.6277	589.32548	3	2.527	0.000003465	50745.66406	57817.45703	47448.78516	15513.57813	36401.83984	50150.72266	25947.26367	38475.08203	48260.57422
Q9EQW7	Kinesin-like protein KIF13A OS=Mus musculus OX=10090 GN=Kif13a PE=1 SV=1	Q9EQW7	WSDALIK		Unique	45.7643	416.73173	2	0.643	0.0003313	86864.625	81699.19531	71759.60938	28905.62109	48528.59375	88880.5	58806.39453	65641.5625	76733.625
Q9EQZ6	Rap guanine nucleotide exchange factor 4 OS=Mus musculus OX=10090 GN=Rapgef4 PE=1 SV=1	Q9EQZ6	EVISAVADK		Unique	27.9202	466.25829	2	1.316	0.000003465	57399.98828	39293.76563	48954.58984	33046.53906	54442.01953	64899.76172	37225.61719	43264.70703	49645.45703
Q9EQZ6	Rap guanine nucleotide exchange factor 4 OS=Mus musculus OX=10090 GN=Rapgef4 PE=1 SV=1	Q9EQZ6	TLSQMSHR		Unique	60.9451	480.24056	2	0.095	0.005057					124673.6094	429371.8125
Q9EQZ6	Rap guanine nucleotide exchange factor 4 OS=Mus musculus OX=10090 GN=Rapgef4 PE=1 SV=1	Q9EQZ6	VPVAASVK		Unique	23.997	385.74213	2	1.103	0.00001529	459271.25	395969.5	373333.5313	215461.2969	419166.25	574688.375	351837.5938	397690.5	448324.25
Q9EQZ7	Regulating synaptic membrane exocytosis protein 2 OS=Mus musculus OX=10090 GN=Rims2 PE=1 SV=1	Q9EQZ7	RHSDVSLANAELEDSR		Unique	34.1677	600.2943	3	1.932	0.000003465	30324.2168	15782.36816	12967.92676	5337.291016	12677.40625	25139.0918	13213.4834	18052.75	16394.42969
Q9ER00	Syntaxin-12 OS=Mus musculus OX=10090 GN=Stx12 PE=1 SV=1	Q9ER00	ELGSLPLPLSASEQR		Unique	70.9147	798.93303	2	1.536	0.000003465				109966.7813	352087.875	340224	133127.6094	203230.3281	135644.6719
Q9ER00	Syntaxin-12 OS=Mus musculus OX=10090 GN=Stx12 PE=1 SV=1	Q9ER00	ETNELLK		Unique	26.0807	423.73169	2	0.175	0.003404			87510.66406	161871.3281	356432.4688	550284.25	179046.3125	187550.2031	195403.875
Q9ER00	Syntaxin-12 OS=Mus musculus OX=10090 GN=Stx12 PE=1 SV=1	Q9ER00	ETNELLKELGSLPLPLSASEQR		Unique	94.511	808.77087	3	2.371	0.000003465				570751.125	950695.1875	704308.625	330439.3438	376263	311878.7813
Q9ER00	Syntaxin-12 OS=Mus musculus OX=10090 GN=Stx12 PE=1 SV=1	Q9ER00	ISQATAQIK		Unique	22.1736	480.27955	2	0.972	0.00003635	273697.4688	261141.7656	213722.6563	1273690.375	2261281.5	3145247.75	945741.9375	1222234.25	1395237.25
Q9ER00	Syntaxin-12 OS=Mus musculus OX=10090 GN=Stx12 PE=1 SV=1	Q9ER00	LMNDFSSALNNFQVVQR		Unique	77.0051	661.66328	3	2.772	0.000003465	111526.7891	94975.25781	148024.7969	946772.3125	1145992.625	1585216.25	627018.9375	776513.8125	508678
Q9ER00	Syntaxin-12 OS=Mus musculus OX=10090 GN=Stx12 PE=1 SV=1	Q9ER00	LQENLQQLQHSTNQLAK		Unique	44.7082	665.02053	3	2.751	0.000003465	142002.5156	59225.85938	134829	367915.3711	1432931.313	907202.4375	408122.9375	507965.3594	515477.6953
Q9ER00	Syntaxin-12 OS=Mus musculus OX=10090 GN=Stx12 PE=1 SV=1	Q9ER00	NPGPSGPQPR		Unique	16.6734	503.75683	2	1.352	0.000003465	150648.2969	67609.00781	149731.7813	435302.25	828886.875	1462777.375	499096.3438	490764	497302.6563
Q9ER00	Syntaxin-12 OS=Mus musculus OX=10090 GN=Stx12 PE=1 SV=1	Q9ER00	QDSSKLQENLQQLQHSTNQLAK		Unique	52.6566	635.32781	4	2.037	0.000003465	46980.48047	34704.20703	21255.72656	248824.9844	381824.9063	313511.0625	177334.3906	186877.75	190961.8281
Q9ER35	Fructosamine-3-kinase OS=Mus musculus OX=10090 GN=Fn3k PE=1 SV=1	Q9ER35	LQAQLDLIEKDYADRETQELWSR		Unique	73.2072	705.85946	4	1.908	0.000003465	181498.5781	154521.875	157262.4531	102717.0234	278321.0313	290799.5	141883.1563	137237.3906	122984.2813
Q9ER39	Torsin-1A OS=Mus musculus OX=10090 GN=Tor1a PE=1 SV=1	Q9ER39	VAEEMTFFPKEEK	1xOxidation [M5]	Unique	17.4982	534.25621	3	0.513	0.0006243	614876.3906	567956.9141	523506.5781	186118.584	337104.6035	33511.96875	360811.6836	430845.5156	576154.0137
Q9ER72	Cysteine--tRNA ligase, cytoplasmic OS=Mus musculus OX=10090 GN=Cars1 PE=1 SV=2	Q9ER72	ALVSQCNLYMAARKAER	1xCarbamidomethyl [C6]	Unique	91.4569	661.00859	3	0.56	0.0004898		12843.17383		10988.89551	24446.24414			16652.83984
Q9ER72	Cysteine--tRNA ligase, cytoplasmic OS=Mus musculus OX=10090 GN=Cars1 PE=1 SV=2	Q9ER72	FDENGLPTHDTEGK		Unique	30.2804	520.57045	3	1.641	0.000003465	37601.00781	21289.81055	34252.17969	9190.237305	18932.36523	21372.64844	24631.42773	25559.88867	29030.98633
Q9ER72	Cysteine--tRNA ligase, cytoplasmic OS=Mus musculus OX=10090 GN=Cars1 PE=1 SV=2	Q9ER72	LFEAQEK		Unique	26.8739	432.72665	2	0.824	0.0001172	56901.46484	44651.66797	34601.69141	16577.82422	39550.75	45863.39453	34910.5625	41468.83984	50052.35156
Q9ER72	Cysteine--tRNA ligase, cytoplasmic OS=Mus musculus OX=10090 GN=Cars1 PE=1 SV=2	Q9ER72	LSETTDPDKR		Unique	15.9792	387.86307	3	1.616	0.000003465	530332.875	417626.9063	201943.7813	164993.7188	293563.875	438628.375	272987.2813	362568	503932.875
Q9ER72	Cysteine--tRNA ligase, cytoplasmic OS=Mus musculus OX=10090 GN=Cars1 PE=1 SV=2	Q9ER72	LVPEAVGDQK		Unique	28.2465	528.28975	2	1.215	0.000009579	570618.6875	332840.125	703335.2656	179073	249596.3594	345082.125	468054.9375	262048.4531	375722.75
Q9ER72	Cysteine--tRNA ligase, cytoplasmic OS=Mus musculus OX=10090 GN=Cars1 PE=1 SV=2	Q9ER72	TVMEEMR		Unique	27.6978	448.20434	2	0.764	0.0001626	208134.0156	172136.0469	181402.2969		125129.2109	137213.8594	148545.0313	140715.0156	147082.8281
Q9ER73	Elongator complex protein 4 OS=Mus musculus OX=10090 GN=Elp4 PE=1 SV=2	Q9ER73	ILQELPAPLLDDNSKK		Unique	63.8424	598.67184	3	1.63	0.000003465	366209.4688	250972.0938	545146.0625	99102.32031	210515.3281	302210.8438	285467.4375	375027.0313	390218.5
Q9ER73	Elongator complex protein 4 OS=Mus musculus OX=10090 GN=Elp4 PE=1 SV=2	Q9ER73	KLFTIER		Unique	40.8443	453.77395	2	0.52	0.0006038	660397.5625	568010.375	564162.25	92764.28125	516978.625	584830.125	516557.3125	624555.875	469352.3438
Q9ER73	Elongator complex protein 4 OS=Mus musculus OX=10090 GN=Elp4 PE=1 SV=2	Q9ER73	LLEFIQK		Unique	55.4906	445.77086	2	0.78	0.0001443	949877	1171669.25	1114288	573192.8125	845581.5	868380.625	624203.375	994726.875	909410.5
Q9ER73	Elongator complex protein 4 OS=Mus musculus OX=10090 GN=Elp4 PE=1 SV=2	Q9ER73	LLSIAGTRPSVR		Unique	44.4221	423.92593	3	1.144	0.00001237	1401691.625	703606.1875	1560148.813	241784.8027	884322.25	757782.9375	575416.0625	481424.4688	464378.2188
Q9ER73	Elongator complex protein 4 OS=Mus musculus OX=10090 GN=Elp4 PE=1 SV=2	Q9ER73	LNNLTCDESDVKDLAFK	1xCarbamidomethyl [C6]	Unique	57.3304	661.32301	3	2.753	0.000003465	1326046.375	986103.25	1205352.125	371704.375	613982.3125	1409495.75	776863.0625	874230.6875	984151.4375
Q9ER73	Elongator complex protein 4 OS=Mus musculus OX=10090 GN=Elp4 PE=1 SV=2	Q9ER73	QDLAASTAR		Unique	18.4256	466.74323	2	1.411	0.000003465	293842.6875	175236.0469	381354.0625	67132.50781	128540.7266	284113	199194.5625	205726.6719	242181.375
Q9ER73	Elongator complex protein 4 OS=Mus musculus OX=10090 GN=Elp4 PE=1 SV=2	Q9ER73	SSLSACIITMPAHLVQNK	1xCarbamidomethyl [C6]	Unique	72.0492	657.34462	3	2.662	0.000003465	560965.625		402393.3125	258878.5938	458964.5938	743755.1875	415205.0938	416996.125
Q9ER73	Elongator complex protein 4 OS=Mus musculus OX=10090 GN=Elp4 PE=1 SV=2	Q9ER73	SVASEAGQGGTSSFQR		Unique	27.1677	784.8684	2	3.125	0.000003465	1120686.5	1131742.75	1158435.406	423592.8125	672990.125	1301576.875	948622.7188	854141.625	1078059.906
Q9ER73	Elongator complex protein 4 OS=Mus musculus OX=10090 GN=Elp4 PE=1 SV=2	Q9ER73	TPEPNVNMK		Unique	26.716	515.25527	2	1.643	0.000003465	489682.25	291638.5938	647878.625	137703.3906	262801.6563	461118.0938	382738.5625	369828.125	413204.1875
Q9ER73	Elongator complex protein 4 OS=Mus musculus OX=10090 GN=Elp4 PE=1 SV=2	Q9ER73	WHGFFLPEHISPDLK		Unique	75.0111	608.31409	3	2.881	0.000003465	237698.9375	403396.8438	105539.0313	52164.64844	236804.4063	299655.3125	81483.85156	79740.94531	253819.9844
Q9ERA0	Alpha-globin transcription factor CP2 OS=Mus musculus OX=10090 GN=Tfcp2 PE=1 SV=1	Q9ERA0	IAQLFSISPHQISQIYK		Unique	74.4862	658.36665	3	3.021	0.000003465	110999.1172	109738.9922	113505.8594	36826.05859	85879.51563	97908.70313	66179.05469	87451.53906	101301.5859
Q9ERA0	Alpha-globin transcription factor CP2 OS=Mus musculus OX=10090 GN=Tfcp2 PE=1 SV=1	Q9ERA0	LTRDDVIQICGPADGIR	1xCarbamidomethyl [C10]	Unique	54.9302	633.66363	3	2.241	0.000003465	140377.9063	132039.7656	50376.34766	35854.67969	72431.66406		70166.79688	70336.8125	130647.3438
Q9ERA0	Alpha-globin transcription factor CP2 OS=Mus musculus OX=10090 GN=Tfcp2 PE=1 SV=1	Q9ERA0	RLQYTEHQQLEGWR		Unique	40.265	615.31095	3	2.714	0.000003465	72218.75	112561.9609	93418.78125	25604.45117	48286.35156	218778.5156	70426.0625	39087.70703	114004.6484
Q9ERA0	Alpha-globin transcription factor CP2 OS=Mus musculus OX=10090 GN=Tfcp2 PE=1 SV=1	Q9ERA0	VQIDTFKENGNGEYTEHLHSASCQIK	1xCarbamidomethyl [C23]	Unique	44.7718	752.10679	4	3.1	0.000003465	40132.22266	29598.66992	21937.27734	6567.025879	19966.86914		31860.69336	31802.14453	44820.46484
Q9ERB0	Synaptosomal-associated protein 29 OS=Mus musculus OX=10090 GN=Snap29 PE=1 SV=1	Q9ERB0	DLPDGPDAPIDR		Unique	41.0055	640.80953	2	1.661	0.000003465	1003464.875	340560.875	1071400.25	189279.8438	376123.0938	1396719.25	623073.125	755146.9375	758755.8125
Q9ERB0	Synaptosomal-associated protein 29 OS=Mus musculus OX=10090 GN=Snap29 PE=1 SV=1	Q9ERB0	DLPDGPDAPIDRQQYLR		Unique	50.734	656.99726	3	1.557	0.000003465	208712.0156	495014.8125	243507.6953	303108	450507.7813	774341.0625	312843.2969	452367.0781	456190.3906
Q9ERB0	Synaptosomal-associated protein 29 OS=Mus musculus OX=10090 GN=Snap29 PE=1 SV=1	Q9ERB0	DLPDGPDAPIDRQQYLRQEVLR		Unique	58.4426	649.33834	4	1.074	0.00002305	202068.4219	516331	131562.2031	462841.1563	533135.3125		390240.9688	453856
Q9ERB0	Synaptosomal-associated protein 29 OS=Mus musculus OX=10090 GN=Snap29 PE=1 SV=1	Q9ERB0	IGVASSEELVR		Unique	43.6482	580.31969	2	1.966	0.000003465	1314207.5	633277.875	1690062.125	403915.6563	853209.875	2414547.75	1199089.25	1192376.125	1495099.375
Q9ERB0	Synaptosomal-associated protein 29 OS=Mus musculus OX=10090 GN=Snap29 PE=1 SV=1	Q9ERB0	LQDAELDSVPKEPSSTVNTEVYPK		Unique	51.0175	882.7762	3	3.349	0.000003465	819905.75	782261.375	974274	437443	752881.1875	1421418.5	819983.75	869239.5	956979.375
Q9ERB0	Synaptosomal-associated protein 29 OS=Mus musculus OX=10090 GN=Snap29 PE=1 SV=1	Q9ERB0	MVDKMDQDLK		Unique	27.1339	611.79399	2	1.762	0.000003465	338462.9063	200388.9375	310704.4688	121730.2813	272461.2813	482514.3438	247941.2031	295133.6563	251092.0938
Q9ERB0	Synaptosomal-associated protein 29 OS=Mus musculus OX=10090 GN=Snap29 PE=1 SV=1	Q9ERB0	RLQDAELDSVPKEPSSTVNTEVYPK		Unique	49.6058	934.80954	3	3.534	0.000003465	856367.4063	758390.7031	805159.6875	154068.2344	1009830.375	1941646.75	762973.4688	970029.0938	1113148.438
Q9ERB0	Synaptosomal-associated protein 29 OS=Mus musculus OX=10090 GN=Snap29 PE=1 SV=1	Q9ERB0	SKPVEPPPEQNGSIVSQPNSR		Unique	31.9315	749.71692	3	4.401	0.000003465	234195.4219	378791.75	284150.3125	387632.1875	729731.625	1266818.25	451671.7813	536776.3125	472608
Q9ERB0	Synaptosomal-associated protein 29 OS=Mus musculus OX=10090 GN=Snap29 PE=1 SV=1	Q9ERB0	SYNPFDDDVEEEDTRPAPWKDVR		Unique	59.8161	695.81623	4	1.488	0.000003465	294463.5	315207.3438	331944.25	152764.0938	226670.7656	405825.25	178564.4375	284642.7813	319483.8125
Q9ERB0	Synaptosomal-associated protein 29 OS=Mus musculus OX=10090 GN=Snap29 PE=1 SV=1	Q9ERB0	VDKLDVNIK		Unique	34.8945	522.30836	2	1.238	0.000006775	266899.1875	70985.32813	339658.625	43265.84375	73245.875	452563.7813	124757.625	94697.75	121514.6875
Q9ERB5	Solute carrier organic anion transporter family member 1C1 OS=Mus musculus OX=10090 GN=Slco1c1 PE=1 SV=1	Q9ERB5	ALAEGYLK		Unique	38.5574	432.74507	2	0.784	0.0001443	3518432.25	2011564.875	3085551.75	1121325	2497772	3913755.5	2656858.25	2734734.75	2987087
Q9ERB5	Solute carrier organic anion transporter family member 1C1 OS=Mus musculus OX=10090 GN=Slco1c1 PE=1 SV=1	Q9ERB5	ALFSDCNSR	1xCarbamidomethyl [C6]	Unique	31.7802	535.24012	2	1.524	0.000003465	897082.625	1521407.25	848939.4375	983276.125	1364015.625	1979677	1127989.625	1266004	1401779.875
Q9ERB5	Solute carrier organic anion transporter family member 1C1 OS=Mus musculus OX=10090 GN=Slco1c1 PE=1 SV=1	Q9ERB5	DFLPSLK		Unique	57.5442	410.23411	2	0.718	0.0002141	2121748.25	2958554.5	3275074.25	2351408.75	3525929	3579586.75	3098729.75	3292863.5	3326008
Q9ERB5	Solute carrier organic anion transporter family member 1C1 OS=Mus musculus OX=10090 GN=Slco1c1 PE=1 SV=1	Q9ERB5	EKIGMSSSIKK		Unique	22.1229	604.33961	2	1.063	0.00002305	277110.625	238008.125	133034.125	157423.375	272460.125	493765.75	213580.6094	242018.7969	253696.125
Q9ERB5	Solute carrier organic anion transporter family member 1C1 OS=Mus musculus OX=10090 GN=Slco1c1 PE=1 SV=1	Q9ERB5	FIDDPIHYQMAPGDDK		Unique	54.6431	621.28567	3	3.011	0.000003465	496527.8438	346919	637258.375	154114.2188	586181.3125	616236.9375	480683.875	516328.1563	585543.5
Q9ERB5	Solute carrier organic anion transporter family member 1C1 OS=Mus musculus OX=10090 GN=Slco1c1 PE=1 SV=1	Q9ERB5	FIDDPIHYQMAPGDDKMK		Unique	53.8524	707.66486	3	2.727	0.000003465	604684.875	624347.5	711663.5625	405295.8125	579849.9375	1265962.125		600928.9375	882466.6875
Q9ERB5	Solute carrier organic anion transporter family member 1C1 OS=Mus musculus OX=10090 GN=Slco1c1 PE=1 SV=1	Q9ERB5	IGMSSSIK		Unique	28.251	411.72274	2	0.909	0.00006472	8050732	4827921.5	8241334	955944.875	2096731.625	4282519	4135511.25	4663797	5451336.5
Q9ERB5	Solute carrier organic anion transporter family member 1C1 OS=Mus musculus OX=10090 GN=Slco1c1 PE=1 SV=1	Q9ERB5	IGMSSSIKK		Unique	22.252	475.7705	2	0.966	0.00003635	894252	959228.375	864831.1875	561084.0625	954521.3125	1919215.875	866075.25	959064.5625	1129834.5
Q9ERB5	Solute carrier organic anion transporter family member 1C1 OS=Mus musculus OX=10090 GN=Slco1c1 PE=1 SV=1	Q9ERB5	IGMSSSIKKETCAAR	1xCarbamidomethyl [C12]	Unique	26.0778	546.94825	3	2.171	0.000003465	324594.0938	1206517.313	165587.8594	407341.7188	1210743	1820525.5	729279.5625	955034.3438	979442.125
Q9ERB5	Solute carrier organic anion transporter family member 1C1 OS=Mus musculus OX=10090 GN=Slco1c1 PE=1 SV=1	Q9ERB5	IMEMAKDFLPSLK		Unique	75.5619	508.27189	3	1.941	0.000003465	899792.4375	409209.75	414212.2813	666266	670258.125	1386575	1117106.125	927259.75
Q9ERB5	Solute carrier organic anion transporter family member 1C1 OS=Mus musculus OX=10090 GN=Slco1c1 PE=1 SV=1	Q9ERB5	LYDSHAFR		Unique	28.1069	504.74844	2	0.793	0.0001354	171593.2969	314105.5313	230505.8438	214917.2656	348677.9688	428108.4688	228919.4531	258889.1875	252483.4688
Q9ERB5	Solute carrier organic anion transporter family member 1C1 OS=Mus musculus OX=10090 GN=Slco1c1 PE=1 SV=1	Q9ERB5	MKIMEMAK		Unique	30.661	491.25033	2	0.471	0.0007265	176669.7656	131350.3594				289341.9375	258940.4844
Q9ERB5	Solute carrier organic anion transporter family member 1C1 OS=Mus musculus OX=10090 GN=Slco1c1 PE=1 SV=1	Q9ERB5	SKFIDDPIHYQMAPGDDKMK		Unique	49.7436	584.78185	4	2.227	0.000003465	187404.7188	307224.375	215101.4219	106650.5781	146738.2344	590568.75	181267.8594	171660.8125	175156.2969
Q9ERB5	Solute carrier organic anion transporter family member 1C1 OS=Mus musculus OX=10090 GN=Slco1c1 PE=1 SV=1	Q9ERB5	SKFIDDPIHYQMAPGDDKMK	1xOxidation [M12]	Unique	45.7023	588.78057	4	2.794	0.000003465	19871.14844	32129.86523	16816.17578	44540.35156	29065.61719	55503.47656	25099.85352	25087.97656	36549.56641
Q9ERB5	Solute carrier organic anion transporter family member 1C1 OS=Mus musculus OX=10090 GN=Slco1c1 PE=1 SV=1	Q9ERB5	STVTQIER		Unique	23.2093	467.25368	2	1.116	0.00001237	2134146.25	3564377.75	2633083	2973462.75	4559338	6907991	3467702.5	3587796.25	3772905.5
Q9ERB5	Solute carrier organic anion transporter family member 1C1 OS=Mus musculus OX=10090 GN=Slco1c1 PE=1 SV=1	Q9ERB5	YIEQQYGQSSSK		Unique	22.201	709.33347	2	2.366	0.000003465	18916.57617	1049370.848	30786.11523	805845.6836	1185118.918	60521.54297	1026328.293	51832.23828	47013.87109
Q9ERB5	Solute carrier organic anion transporter family member 1C1 OS=Mus musculus OX=10090 GN=Slco1c1 PE=1 SV=1	Q9ERB5	YSYEKYER		Unique	22.9515	569.26429	2	0.801	0.000131	430655.7695	525617.6367	357439.8818	379756.8516	660666.6172	1152383.422	540148.8438	534177.9219	614637.1055
Q9ERD6	Ras-specific guanine nucleotide-releasing factor RalGPS2 OS=Mus musculus OX=10090 GN=Ralgps2 PE=1 SV=2	Q9ERD6	SAASREDLAGPDIGASPQGGR		Unique	35.0022	671.33144	3	3.205	0.000003465	25507.18359	32086.00781	36374.09766	33828.41016	44842.41016	65816.78906	42698.04688	39155.5625	50005.82031
Q9ERD7	Tubulin beta-3 chain OS=Mus musculus OX=10090 GN=Tubb3 PE=1 SV=1	Q9ERD7	EVDEQMLAIQSK		Unique	46.3203	695.84788	2	2.552	0.000003465	20496246.75	8243127.5	15246948.94	6673138.813	14040413.94	18105221.41	12810182.88	12996982.25	15448108.81
Q9ERD7	Tubulin beta-3 chain OS=Mus musculus OX=10090 GN=Tubb3 PE=1 SV=1	Q9ERD7	EVDEQMLAIQSK	1xOxidation [M6]	Unique	34.2675	703.84511	2	2.638	0.000003465	674669.5625	311070.0313	772935.75	535712.6875	1088727.75	816062.875	683657.875	607129.5625	775087.25
Q9ERD7	Tubulin beta-3 chain OS=Mus musculus OX=10090 GN=Tubb3 PE=1 SV=1	Q9ERD7	FWEVISDEHGIDPSGNYVGDSDLQLER		Unique	77.0501	1026.47546	3	3.441	0.000003465	28990647.5	24304226	20345879.25	20263407.25	32493376.5	36701454.5	25460491.5	28218281	25818645.5
Q9ERD7	Tubulin beta-3 chain OS=Mus musculus OX=10090 GN=Tubb3 PE=1 SV=1	Q9ERD7	GRMSMKEVDEQMLAIQSK		Unique	54.8535	694.34431	3	3.713	0.000003465	159542.6875	371527	105289.0859	423745.0625	399205.4375	419754.4063	341994.7813	312384.25	334605.2188
Q9ERD7	Tubulin beta-3 chain OS=Mus musculus OX=10090 GN=Tubb3 PE=1 SV=1	Q9ERD7	GRMSMKEVDEQMLAIQSK	1xOxidation [M3]	Unique	47.0386	699.67598	3	2.82	0.000003465	10676.69336	39089.35938		49324.99219	56896.46484	37877.97656	29723.73242	31065.5625	39800.03516
Q9ERD7	Tubulin beta-3 chain OS=Mus musculus OX=10090 GN=Tubb3 PE=1 SV=1	Q9ERD7; Q922F4	HGRYLTVATVFR		NotUnique	57.1053	473.93325	3	1.989	0.000003465	229481.0313	519819.7813		510851.9063	615688.9375	715501.875	689493.1875	458794.5938	476286.5938
Q9ERD7	Tubulin beta-3 chain OS=Mus musculus OX=10090 GN=Tubb3 PE=1 SV=1	Q9ERD7	ISVYYNEASSHK		Unique	30.8219	699.33863	2	2.229	0.000003465	48319254.38	16522198.13	35513445.5	15216998.63	31698366.5	44059190.5	31066498.13	29580825.5	36255616.31
Q9ERD7	Tubulin beta-3 chain OS=Mus musculus OX=10090 GN=Tubb3 PE=1 SV=1	Q9ERD7	ISVYYNEASSHKYVPR		Unique	39.8581	638.32345	3	2.533	0.000003465	6092540.844	13020077.38	2828539.563	10954944.88	13758512.13	14965386.63	9281715.5	9875694.563	10283290.75
Q9ERD7	Tubulin beta-3 chain OS=Mus musculus OX=10090 GN=Tubb3 PE=1 SV=1	Q9ERD7	LATPTYGDLNHLVSATMSGVTTSLR		Unique	95.925	869.11473	3	3.309	0.000003465	29083443	21757598	20342535	18804631.5	35335291	34004185	21378769	22796139	21415946.5
Q9ERD7	Tubulin beta-3 chain OS=Mus musculus OX=10090 GN=Tubb3 PE=1 SV=1	Q9ERD7	LATPTYGDLNHLVSATMSGVTTSLR	1xOxidation [M17]	Unique	77.0936	874.44636	3	3.315	0.000003465	3814425.219	2823768.156	3104005.688	3813663.281	7697873.125	3681406.625	3386025.656	4014691.094	4079788.594
Q9ERD7	Tubulin beta-3 chain OS=Mus musculus OX=10090 GN=Tubb3 PE=1 SV=1	Q9ERD7; Q922F4	LHFFMPGFAPLTAR		NotUnique	90.0217	802.92402	2	2.962	0.000003465	37730293.13	41430719	19405078	24739372.75	52366182.88	60241136.5	27071376.03	31921714.53	38643437.63
Q9ERD7	Tubulin beta-3 chain OS=Mus musculus OX=10090 GN=Tubb3 PE=1 SV=1	Q9ERD7; Q922F4	LHFFMPGFAPLTAR	1xOxidation [M5]	NotUnique	78.6864	810.9222	2	2.186	0.000003465	5086220.375	3141939.125	2184874.781	4802054.375	7754362.25	6240115.625	3642817.125	3521329.438	4247660.75
Q9ERD7	Tubulin beta-3 chain OS=Mus musculus OX=10090 GN=Tubb3 PE=1 SV=1	Q9ERD7	MSMKEVDEQMLAIQSK		Unique	60.3261	623.30367	3	2.976	0.000003465	2389926.516	3657066.219	1048587.828	2641663.438	3699155.75	4664356.469	3018988.188	3177068.438	3642303.375
Q9ERD7	Tubulin beta-3 chain OS=Mus musculus OX=10090 GN=Tubb3 PE=1 SV=1	Q9ERD7	MSMKEVDEQMLAIQSK	1xOxidation [M]	Unique	46.0029	628.63523	3	3.412	0.000003465	426985.9922	590942.0078	259825.2012	687619.2188	854871.9766	670473.2891	534749.9297	519646.6133	681535.1953
Q9ERD7	Tubulin beta-3 chain OS=Mus musculus OX=10090 GN=Tubb3 PE=1 SV=1	Q9ERD7	MSMKEVDEQMLAIQSK	2xOxidation [M3; M10]	Unique	34.9683	633.96689	3	2.993	0.000003465	63428.78906	97219.72656	38944.92188	194464.375	195139.0781	102225.6719	101723.2109	119883.5469	149926.2344
Q9ERD7	Tubulin beta-3 chain OS=Mus musculus OX=10090 GN=Tubb3 PE=1 SV=1	Q9ERD7	MSSTFIGNSTAIQELFK		Unique	89.1403	625.31708	3	2.393	0.000003465	6457219.5	5405230.5	4079797	3829182.75	7537403	8514662	5026702.5	5145030.5	5890438
Q9ERD7	Tubulin beta-3 chain OS=Mus musculus OX=10090 GN=Tubb3 PE=1 SV=1	Q9ERD7	MSSTFIGNSTAIQELFK	1xOxidation [M1]	Unique	85.2639	630.6486	3	2.805	0.000003465	354029.5313	300146.25	350011.5	370744.625	715655.625	402282.1875	375964.1875	392898.2188	449825.0625
Q9ERD7	Tubulin beta-3 chain OS=Mus musculus OX=10090 GN=Tubb3 PE=1 SV=1	Q9ERD7	MSSTFIGNSTAIQELFKR		Unique	82.1644	677.35044	3	2.404	0.000003465		328348.9063	608803.0938	1281179.031	502913.125	522140.8438	1294502.516	240018.1406	248237.5156
Q9ERD7	Tubulin beta-3 chain OS=Mus musculus OX=10090 GN=Tubb3 PE=1 SV=1	Q9ERD7	MSSTFIGNSTAIQELFKR	1xOxidation [M1]	Unique	79.3297	682.68226	3	3.313	0.000003465	2293123.5	3031555	1715000.625	4395510	5412729	3950567.25	3179386.25	3388399.5	3450672
Q9ERD7	Tubulin beta-3 chain OS=Mus musculus OX=10090 GN=Tubb3 PE=1 SV=1	Q9ERD7	SGAFGHLFRPDNFIFGQSGAGNNWAK		Unique	84.7934	932.45381	3	4.053	0.000003465	5062569.25	17240749.5	7503374.5	10768803	11326315	35699070	10029339.5	13375943.5	8743876.25
Q9ERD7	Tubulin beta-3 chain OS=Mus musculus OX=10090 GN=Tubb3 PE=1 SV=1	Q9ERD7	TLKLATPTYGDLNHLVSATMSGVTTSLR		Unique	96.5326	737.64423	4	2.404	0.000003465	188311.2813	363367.1563		485118.3438	612975.4375	472664.9688	325802	306677.5625	279006.25
Q9ERD7	Tubulin beta-3 chain OS=Mus musculus OX=10090 GN=Tubb3 PE=1 SV=1	Q9ERD7; A2AQ07; Q922F4	VAVCDIPPR	1xCarbamidomethyl [C4]	NotUnique	35.8263	513.77357	2	1.268	0.000003465	4370545.719	1335703.5	934413.7031	2298565.75	4768201	2557387.75	1527949	258919.375	2129208.906
Q9ERD7	Tubulin beta-3 chain OS=Mus musculus OX=10090 GN=Tubb3 PE=1 SV=1	Q9ERD7; Q922F4	VAVCDIPPRGLK	1xCarbamidomethyl [C4]	NotUnique	42.7962	442.25149	3	2.07	0.000003465	1216306.18	2783807.938	276360.7031	2381681.484	3307171.891	2503660.125	2192762.156	1562728.844	1403933.281
Q9ERD7	Tubulin beta-3 chain OS=Mus musculus OX=10090 GN=Tubb3 PE=1 SV=1	Q9ERD7	VREEYPDR		Unique	16.7436	532.26201	2	1.019	0.00002305	8996695	4251714.5	5449095	2235248.25	5141782.5	10434406	5092655.5	5394961.5	7630194
Q9ERD7	Tubulin beta-3 chain OS=Mus musculus OX=10090 GN=Tubb3 PE=1 SV=1	Q9ERD7	VREEYPDRIMNTFSVVPSPK		Unique	64.1874	788.73874	3	3.025	0.000003465	14028045	31853773.19	5313622.067	29180185.11	32480346.29	34997873.5	19945080.06	23282192.88	25872425.44
Q9ERD7	Tubulin beta-3 chain OS=Mus musculus OX=10090 GN=Tubb3 PE=1 SV=1	Q9ERD7	VREEYPDRIMNTFSVVPSPK	1xOxidation [M10]	Unique	53.3263	794.07041	3	2.386	0.000003465	1003383.188	2745393.031	492586.9219	3561887.219	4595149.063	3004114.563	2016635.094	2552013.25	2885585.469
Q9ERD7	Tubulin beta-3 chain OS=Mus musculus OX=10090 GN=Tubb3 PE=1 SV=1	Q9ERD7; Q922F4	YLTVATVFR		NotUnique	66.9636	535.30571	2	1.415	0.000003465	44051790	41871300	19452514	34671427	48421884	71793714	26024013	31530559	40741142
Q9ERE7	LRP chaperone MESD OS=Mus musculus OX=10090 GN=Mesd PE=1 SV=1	Q9ERE7	FIVGSDR		Unique	31.6247	397.2138	2	0.766	0.0001626	462622.9375	455457.2813	229879.0938	435043.375	706812.4375	826074.3125	496723.4375	481011.3125	786825.125
Q9ERE7	LRP chaperone MESD OS=Mus musculus OX=10090 GN=Mesd PE=1 SV=1	Q9ERE7	KDIRDYNDADMAR		Unique	25.484	528.24746	3	2.051	0.000003465		58782.93359	1705.193848	63475.66406	76615.35156	64566.73438	53744.56641	57638.30078	61739.94531
Q9ERF3	WD repeat-containing protein 61 OS=Mus musculus OX=10090 GN=Wdr61 PE=1 SV=1	Q9ERF3	LLHTLEGHAMPIR		Unique	47.8014	496.60988	3	2.494	0.000003465	546791.5625	436422.625	205610.1875	326461.4688	655093.8125	818376.5	589492.5	446277.9063	635727.3125
Q9ERF3	WD repeat-containing protein 61 OS=Mus musculus OX=10090 GN=Wdr61 PE=1 SV=1	Q9ERF3	VWDVGTR		Unique	33.607	416.71923	2	0.557	0.0004981	266528.9375	251046.0469	205605.125	310000.5625	418505.875	700183.9375	254502.6875	295040.25	350672.5313
Q9ERF3	WD repeat-containing protein 61 OS=Mus musculus OX=10090 GN=Wdr61 PE=1 SV=1	Q9ERF3	YLASGAIDGIINIFDIATGK		Unique	99.0187	684.70533	3	3.412	0.000003465		77194.42969	28549.67773	19460.26563	83983.82813	81436.67188	21991.63672	22739.57813	27742.58203
Q9ERG0	LIM domain and actin-binding protein 1 OS=Mus musculus OX=10090 GN=Lima1 PE=1 SV=3	Q9ERG0	ELSLVNK		Unique	33.8252	401.73699	2	0.849	0.0001037	2220538.813	884843.2344	1815643.828	428591.0586	1453163.75	2866424.059	1384786.543	1685765.121	1771628.633
Q9ERG0	LIM domain and actin-binding protein 1 OS=Mus musculus OX=10090 GN=Lima1 PE=1 SV=3	Q9ERG0	ELSVEEQIKR		Unique	33.2811	615.83811	2	0.946	0.00004976	489512.0313	197052.3594	689241.375				295824.8438	255335.8125
Q9ERG0	LIM domain and actin-binding protein 1 OS=Mus musculus OX=10090 GN=Lima1 PE=1 SV=3	Q9ERG0	FGSRPEAVIQSR		Unique	32.8567	449.57725	3	1.938	0.000003465	657592.8125	693472.4375	701910.5				352405.375	486859.0938	473045.5
Q9ERG0	LIM domain and actin-binding protein 1 OS=Mus musculus OX=10090 GN=Lima1 PE=1 SV=3	Q9ERG0	KFQAPAKESCVECQK	2xCarbamidomethyl [C10; C13]	Unique	22.4505	603.95901	3	1.334	0.000003465	19914.15234	51275.69531	16998.85742	6869.530273	13580.25	14520.21289	16986.54688	18064.57422	17911.62891
Q9ERG0	LIM domain and actin-binding protein 1 OS=Mus musculus OX=10090 GN=Lima1 PE=1 SV=3	Q9ERG0	KKNNPESLPQHFR		Unique	25.8397	399.46665	4	0.936	0.00005185	667943.3125	468408.8438	805627.9063	107928.4141	245723.4375	120739.6719	250216.125	443926.3125	376762.3438
Q9ERG0	LIM domain and actin-binding protein 1 OS=Mus musculus OX=10090 GN=Lima1 PE=1 SV=3	Q9ERG0	LLANQQVFHISCFR	1xCarbamidomethyl [C12]	Unique	65.5613	578.30301	3	2.196	0.000003465	418478.3125	531422.8125	484999.125	113584.2578	154406.7031	183733.4531	311339.875	244569.5781	317376.2188
Q9ERG0	LIM domain and actin-binding protein 1 OS=Mus musculus OX=10090 GN=Lima1 PE=1 SV=3	Q9ERG0	LSETSIKDR		Unique	19.8074	524.78556	2	1.07	0.00002305	435967.9688	341836.5625	369395.25	45949.625	73674.6875	172591.3125	193195.2031	191642.2344	263555.0313
Q9ERG0	LIM domain and actin-binding protein 1 OS=Mus musculus OX=10090 GN=Lima1 PE=1 SV=3	Q9ERG0	LSLGTYASLHGR		Unique	47.2644	425.56679	3	2.153	0.000003465	1211099.75	923120	1350840	311554.5625	525412.875	1479561.75	845548.5625	987256.1875	1120160.625
Q9ERG0	LIM domain and actin-binding protein 1 OS=Mus musculus OX=10090 GN=Lima1 PE=1 SV=3	Q9ERG0	NNPESLPQHFR		Unique	32.8632	446.88978	3	1.986	0.000003465	304542.2188	174532.3281	289915.125	12873.98145	20897.54102	106625.7656	89543.85938	156002.1875	202129.4219
Q9ERG0	LIM domain and actin-binding protein 1 OS=Mus musculus OX=10090 GN=Lima1 PE=1 SV=3	Q9ERG0	QTENARPSGEKENVGK		Unique	14.7862	581.9592	3	1.986	0.000003465	40211.25391	36381.94531	38624.78906		9965.407227	19286.45898	22488.11328	27208.96289	29174.41016
Q9ERG0	LIM domain and actin-binding protein 1 OS=Mus musculus OX=10090 GN=Lima1 PE=1 SV=3	Q9ERG0	RNLELPR		Unique	41.1695	449.26687	2	0.29	0.001932	698349.6875	988609.25	941280.5	155711.7344	126353.1406	355697.625	531847.25	422036.375	654125.5
Q9ERG0	LIM domain and actin-binding protein 1 OS=Mus musculus OX=10090 GN=Lima1 PE=1 SV=3	Q9ERG0	SENSHDFKAQATESQK		Unique	16.4124	602.9467	3	1.85	0.000003465		31546.58789	51631.55469	5233.738281	11725.04297	12539.97852	27361.04102	23767.01563	26185.46484
Q9ERG0	LIM domain and actin-binding protein 1 OS=Mus musculus OX=10090 GN=Lima1 PE=1 SV=3	Q9ERG0	SSAIVEIFSK		Unique	63.7846	540.80052	2	1.217	0.000009579	162710.75	110246.4766	169481.5625				79565.85938	131625.8281	104118.1875
Q9ERG0	LIM domain and actin-binding protein 1 OS=Mus musculus OX=10090 GN=Lima1 PE=1 SV=3	Q9ERG0	TSSLPESSPSK		Unique	20.1448	560.28036	2	1.485	0.000003465	279071.5	172176.1875	296010.6875	18930.76172	39813.29688	130501.75	142539.3438	163838.3594	202785.2188
Q9ERG0	LIM domain and actin-binding protein 1 OS=Mus musculus OX=10090 GN=Lima1 PE=1 SV=3	Q9ERG0	WQGEEVPR		Unique	29.777	500.74598	2	0.515	0.0006093	555137.5625	374372.375	585058.75		149991.7969	206438.0938	283200.25	337381.7188	391723.2813
Q9ERG0	LIM domain and actin-binding protein 1 OS=Mus musculus OX=10090 GN=Lima1 PE=1 SV=3	Q9ERG0	YNVPLNR		Unique	32.8523	438.2403	2	0.026	0.007167	378898.4063	112207.1328	425984.9688			266539.9688	165859.4531	200039.9531	226006.6094
Q9ERG2	Striatin-3 OS=Mus musculus OX=10090 GN=Strn3 PE=1 SV=1	Q9ERG2	AHWEVERAELQAR		Unique	38.7456	532.27441	3	1.164	0.000009579	70816.875	177146.2188	60180.05469	46223.69531	48961.01953		68698.89063	69394.625	84000.10938
Q9ERG2	Striatin-3 OS=Mus musculus OX=10090 GN=Strn3 PE=1 SV=1	Q9ERG2	ALAFHPVEPVLVTASEDHTLK		Unique	68.5645	758.74314	3	3.841	0.000003465	2632544.688	1287478.125	2540599.625	39328.91406	365749.3359	479601.4063	874469.9219	1208810.75	1085513.25
Q9ERG2	Striatin-3 OS=Mus musculus OX=10090 GN=Strn3 PE=1 SV=1	Q9ERG2	ALAFHPVEPVLVTASEDHTLKLWNLQK		Unique	85.3029	764.91913	4	1.597	0.000003465	247266.25	624816.4375	181380.1719	146925.5469	160077.3125	314059.0625	290207.25	336672.2813	126262.9063
Q9ERG2	Striatin-3 OS=Mus musculus OX=10090 GN=Strn3 PE=1 SV=1	Q9ERG2	AYIASAGADALAK		Unique	41.1317	611.32736	2	2.083	0.000003465	1568261	879843.6875	1499247.75	162053.1563	290721.2813		880858.625	820770.0625	961307.875
Q9ERG2	Striatin-3 OS=Mus musculus OX=10090 GN=Strn3 PE=1 SV=1	Q9ERG2	FEMERAHWEVERAELQAR		Unique	51.3204	572.53124	4	1.211	0.000009579	32918.69922	127343.5313	14475.86621	19023.35156	32928.74609	59048.42578	42624.28906		45623.71484
Q9ERG2	Striatin-3 OS=Mus musculus OX=10090 GN=Strn3 PE=1 SV=1	Q9ERG2	IAFLQGER		Unique	46.9847	467.26132	2	0.77	0.0001535	2222075.25	2272620.5	1944154.625	307436.1563	640872.1875	946974.0625	1164703	1370977.375	1607226
Q9ERG2	Striatin-3 OS=Mus musculus OX=10090 GN=Strn3 PE=1 SV=1	Q9ERG2	LWNLDSK		Unique	46.9586	438.2348	2	0.578	0.0004481	2380003.5	1742975.875	2140082	437693.7188		404301.9375	1292070.375	1105623.125	1274122.625
Q9ERG2	Striatin-3 OS=Mus musculus OX=10090 GN=Strn3 PE=1 SV=1	Q9ERG2	LWNPQEK		Unique	31.2516	457.74006	2	0.526	0.0005787	493102.4375	500240.7813	588940.0625	92000.42188	118204.9297	156773.6875	309440.375	322818.2813	309491.7188
Q9ERG2	Striatin-3 OS=Mus musculus OX=10090 GN=Strn3 PE=1 SV=1	Q9ERG2	MPTFESEETKDVEAPPAPQNSQLTWK		Unique	61.5257	987.47178	3	2.51	0.000003465	772070.5	560432.0625	727121.8125				407364.7188	448204.0313	553212
Q9ERG2	Striatin-3 OS=Mus musculus OX=10090 GN=Strn3 PE=1 SV=1	Q9ERG2	NQLLSCSADGTIR	1xCarbamidomethyl [C6]	Unique	41.4416	717.85394	2	2.157	0.000003465	809026.8125	713901.0625	548447.75	117764.2969	178261.4375	248311.4375	374492.9063	357366.1875	482544.25
Q9ERG2	Striatin-3 OS=Mus musculus OX=10090 GN=Strn3 PE=1 SV=1	Q9ERG2	SASLDVEPIYTFR		Unique	69.9079	749.38262	2	2.159	0.000003465	1048418.25	1265347.375	983525.375	180312.3906	431637.9063	628108.8125	667492.125	712441.125	788998
Q9ERG2	Striatin-3 OS=Mus musculus OX=10090 GN=Strn3 PE=1 SV=1	Q9ERG2	VVSHPTLPVTITAHEDR		Unique	46.3127	468.75497	4	2.935	0.000003465	1268446	1446563	1914154.125	243059.375	456971.4688	580989.3125	897600.625	862469	1056830.125
Q9ERG2	Striatin-3 OS=Mus musculus OX=10090 GN=Strn3 PE=1 SV=1	Q9ERG2	YGTELNQGDLK		Unique	33.6566	619.30692	2	1.442	0.000003465	544757.6875	505995.125	800776.1875	106575.4609			406587.375		434086.7188
Q9ERI6	Retinol dehydrogenase 14 OS=Mus musculus OX=10090 GN=Rdh14 PE=1 SV=1	Q9ERI6	AMDESVAR		Unique	18.7151	439.7055	2	0.996	0.00002563	635912.5469	538624.4375	485718.3594	398093.0313	691084.625	1274721.156	596346.6094	628947.6563	685792.1094
Q9ERI6	Retinol dehydrogenase 14 OS=Mus musculus OX=10090 GN=Rdh14 PE=1 SV=1	Q9ERI6	ELDLASLR		Unique	53.9533	458.75848	2	0.793	0.0001354	454871.125	266743.1875	403814.6563	218312.625	414054.4063	698311.125	329638.25	359759.5625	434968.8125
Q9ERI6	Retinol dehydrogenase 14 OS=Mus musculus OX=10090 GN=Rdh14 PE=1 SV=1	Q8BYK4; Q9ERI6	LANILFTR		Unique	59.2418	474.28727	2	0.83	0.0001154	2930261.219	3874037.164	6381453.953	614074.7031	257662.2266	759714.9844	1968019.891	2313333.75	1894868.469
Q9ERI6	Retinol dehydrogenase 14 OS=Mus musculus OX=10090 GN=Rdh14 PE=1 SV=1	Q9ERI6	QQGGGDPGLMHGK		Unique	20.2907	427.87168	3	1.665	0.000003465	421727.4375	449942.9688	302779.2813	321187.5938	627418.5	813200	454506.9375	452536.0625	488527.7813
Q9ERI6	Retinol dehydrogenase 14 OS=Mus musculus OX=10090 GN=Rdh14 PE=1 SV=1	Q9ERI6	RLEGTNVTVNVLHPGIVR		Unique	56.6943	494.28654	4	2.297	0.000003465	842237.0625	685924.375	560393	499707.2188	1062662.375	1640625.375	735593.5625	806576.9375	912945.5
Q9ERI6	Retinol dehydrogenase 14 OS=Mus musculus OX=10090 GN=Rdh14 PE=1 SV=1	Q9ERI6	TVLITGANSGLGR		Unique	46.0511	629.85946	2	1.82	0.000003465	729204.75	763280.625	692544.5	616836.125	872749.25	1418298.5	673928	871883.1875	961836.3125
Q9ERI6	Retinol dehydrogenase 14 OS=Mus musculus OX=10090 GN=Rdh14 PE=1 SV=1	Q9ERI6	YFGDCKEEELLPK	1xCarbamidomethyl [C5]	Unique	51.7892	543.26086	3	2.27	0.000003465	540779.125	395474.625	352678.3438	298920.9063	630738.0625	726444.1875	399409.6563	513535.5938	507104.5938
Q9ERK4	Exportin-2 OS=Mus musculus OX=10090 GN=Cse1l PE=1 SV=1	Q9ERK4	ANIVHLMLSSPEQIQK		Unique	66.0849	603.32909	3	1.61	0.000003465	354803.1563	555407.25	465520.3125	292015.7188	450770.7188		459286.3125	593727.25	544529.3125
Q9ERK4	Exportin-2 OS=Mus musculus OX=10090 GN=Cse1l PE=1 SV=1	Q9ERK4	HKDAAIYLVTSLASK		Unique	62.7027	539.63812	3	2.016	0.000003465	142915.7031	178235.6563	80649.41406	88777.07031	100288.5859	181369.875	88646.27344	81567.44531	169131.2969
Q9ERK4	Exportin-2 OS=Mus musculus OX=10090 GN=Cse1l PE=1 SV=1	Q9ERK4	ICAVGITK	1xCarbamidomethyl [C2]	Unique	31.0511	431.24669	2	1.098	0.00001529	228480.0781	204562.3281	89915.82031	135859.2813	188880.2656	248244.5313	156702.7656	167219.1875	232728.4531
Q9ERK4	Exportin-2 OS=Mus musculus OX=10090 GN=Cse1l PE=1 SV=1	Q9ERK4	IVEDEPNKICEADR	1xCarbamidomethyl [C10]	Unique	28.5287	563.2702	3	2.767	0.000003465	160304.9844	101714.6328	128372.9609	72808.75781	137916.1875	128230.1172	113955.4922	121229.0078	130814.1875
Q9ERK4	Exportin-2 OS=Mus musculus OX=10090 GN=Cse1l PE=1 SV=1	Q9ERK4	SNNVNEFPVLK		Unique	52.645	630.83253	2	0.79	0.0001377	261811	221296.4219	174447.5938	115042.2813	224784.6406	180528.6406	205591.8594	189416.8125	201712.25
Q9ERK4	Exportin-2 OS=Mus musculus OX=10090 GN=Cse1l PE=1 SV=1	Q9ERK4	TLDPDPAIR		Unique	36.5546	499.26891	2	1.037	0.00002305	65824.69531	43034.25781	55708.07813	25665.11914	54198.17969	68246.84375	45536.5625	50391.39063	52892.69141
Q9ERL9	Guanylate cyclase soluble subunit alpha-1 OS=Mus musculus OX=10090 GN=Gucy1a1 PE=1 SV=2	Q9ERL9	IGLHSGSVFAGVVGVK		Unique	63.0066	509.62804	3	2.317	0.000003465	98119.5	91416.97656	78151.6875	42009.64063	93789.875	95684.82813	90071.80469	103833.1094	103822.6172
Q9ERL9	Guanylate cyclase soluble subunit alpha-1 OS=Mus musculus OX=10090 GN=Gucy1a1 PE=1 SV=2	Q9ERL9	LLKDCPGFVFTPR	1xCarbamidomethyl [C5]	Unique	60.8486	517.27776	3	1.356	0.000003465	199013.3906	225557.9531	139566.8281	118522.7891	287942	180257.7656	249232.8594	299886.2188	204840.2188
Q9ERN0	Secretory carrier-associated membrane protein 2 OS=Mus musculus OX=10090 GN=Scamp2 PE=1 SV=1	Q9ERN0	ELQNTAANLHVR		Unique	33.3245	683.36502	2	2.268	0.000003465				502150.75	881545.5625	1448673.906	436045.5313	393295.2266	473504.5313
Q9ERS5	Pleckstrin homology domain-containing family A member 2 OS=Mus musculus OX=10090 GN=Plekha2 PE=1 SV=1	Q9ERS5	SQSYIPTSGCRPSTGPPLIK	1xCarbamidomethyl [C10]	Unique	51.1396	716.03661	3	2.016	0.000003465				29464.4375	79405.625	82100.14844	55679.36328
Q9ERS5	Pleckstrin homology domain-containing family A member 2 OS=Mus musculus OX=10090 GN=Plekha2 PE=1 SV=1	Q9ERS5	TPFCFVINALSQR	1xCarbamidomethyl [C4]	Unique	91.8428	518.26979	3	0.876	0.00007906	11083.08496	15159.35352	8390.564453	6986.384277	11815.29199	16514.58984	7246.890625	13911.47168	11127.98633
Q9ERU9	E3 SUMO-protein ligase RanBP2 OS=Mus musculus OX=10090 GN=Ranbp2 PE=1 SV=2	Q9ERU9	ALGTNTSTAPNHTLR		Unique	25.7199	518.60598	3	2.366	0.000003465	1061833.375	868066	755816.5625	146848.5313	249392.6563	461081.3438	467486.6875	536018.5	623723.125
Q9ERU9	E3 SUMO-protein ligase RanBP2 OS=Mus musculus OX=10090 GN=Ranbp2 PE=1 SV=2	Q9ERU9	DGMDTVR		Unique	18.381	397.17906	2	0.7	0.0002409	177423.9688	113699.7969	157852.7813	22543.47266	37983.19922	44700.79688	91254.26563	74429.46875	98401.47656
Q9ERU9	E3 SUMO-protein ligase RanBP2 OS=Mus musculus OX=10090 GN=Ranbp2 PE=1 SV=2	Q9ERU9	EVVESFANK		Unique	30.878	511.76149	2	1.353	0.000003465	81628.16406	39637.90234	106052.3984		12259.51563	29851.51953	50570.57031	57147.99219	59622.42578
Q9ERU9	E3 SUMO-protein ligase RanBP2 OS=Mus musculus OX=10090 GN=Ranbp2 PE=1 SV=2	Q9ERU9	FGQGDLPK		Unique	31.911	431.22689	2	0.661	0.0003132	556396.625	383503.5313	444779.9063			163608.3125	250730.1563	280987.25	310004.2813
Q9ERU9	E3 SUMO-protein ligase RanBP2 OS=Mus musculus OX=10090 GN=Ranbp2 PE=1 SV=2	Q9ERU9	FVFGSESVK		Unique	47.613	500.2609	2	0.968	0.00003635	471339.8438	131912.9531	406887.4063		58657.32422		181948.2813	155402.9531	183473.4375
Q9ERU9	E3 SUMO-protein ligase RanBP2 OS=Mus musculus OX=10090 GN=Ranbp2 PE=1 SV=2	Q9ERU9	ITPDMTLQTMK		Unique	50.5619	639.82527	2	1.759	0.000003465	423471.5625	307521.1563	341055.3125	47842.62891	81541.67188	138626.7344	193656.4531	234025.0156	265420.0313
Q9ERU9	E3 SUMO-protein ligase RanBP2 OS=Mus musculus OX=10090 GN=Ranbp2 PE=1 SV=2	Q9ERU9	KCVSCQNTNPTSNK	2xCarbamidomethyl [C2; C5]	Unique	15.0498	546.58384	3	0.661	0.0003132	144137.2686	132150.0469	105261.1797	134768.6563	181557.5	123081.5625	117047.125	131742.9063	149175.1094
Q9ERU9	E3 SUMO-protein ligase RanBP2 OS=Mus musculus OX=10090 GN=Ranbp2 PE=1 SV=2	Q9ERU9	KDPNFKGFSGAGEK		Unique	28.4587	494.58411	3	1.668	0.000003465	49560.18359	34596.26563	40949.15234	7340.952637	12543.92383	19976.25	28270.50781	22804.19336	14739.96094
Q9ERU9	E3 SUMO-protein ligase RanBP2 OS=Mus musculus OX=10090 GN=Ranbp2 PE=1 SV=2	Q9ERU9	LLLPSTFFCYK	1xCarbamidomethyl [C9]	Unique	89.6732	694.8677	2	1.473	0.000003465	1474673.625	319101.5625	804267.875				421405.8125	656532
Q9ERU9	E3 SUMO-protein ligase RanBP2 OS=Mus musculus OX=10090 GN=Ranbp2 PE=1 SV=2	Q9ERU9	LSQSGHMLLNLSR		Unique	50.7076	485.92936	3	1.394	0.000003465	340839.4688	186866.5781	308742.6563	23360.38477	39484.73047	120480.0469	160740.8438	141835.9375	202413.9063
Q9ERU9	E3 SUMO-protein ligase RanBP2 OS=Mus musculus OX=10090 GN=Ranbp2 PE=1 SV=2	Q9ERU9	NLSAFSK		Unique	29.34	383.70843	2	0.697	0.0002499	174252.3594	89906.64063	148946.8906	15808.77246	26769.23242	45089.86328	80356.5	88178.625	97406.29688
Q9ERU9	E3 SUMO-protein ligase RanBP2 OS=Mus musculus OX=10090 GN=Ranbp2 PE=1 SV=2	Q9ERU9	NTLTENMGPNQQK		Unique	27.0392	492.23601	3	1.235	0.000006775	69873.55469	45105.32031	58653.36328	7583.623047	10333.12598	31186.58398	36351.67188	32856.21875	37643.87109
Q9ERU9	E3 SUMO-protein ligase RanBP2 OS=Mus musculus OX=10090 GN=Ranbp2 PE=1 SV=2	Q9ERU9	QDFLKEVVESFANK		Unique	89.8915	551.95405	3	0.817	0.0001221	1651.854736	3296.948486	2596.494385	2532.588623	3788.772461	7844.505371			1212.875244
Q9ERU9	E3 SUMO-protein ligase RanBP2 OS=Mus musculus OX=10090 GN=Ranbp2 PE=1 SV=2	Q9ERU9	SFLGNDDIGNLDGQVPDPDDLAR		Unique	77.2623	815.05049	3	2.33	0.000003465	326019.7188	182517.2188	177011.9844	22152.24609		126399.3984	140253.0469	132583.6094	144884.0313
Q9ERU9	E3 SUMO-protein ligase RanBP2 OS=Mus musculus OX=10090 GN=Ranbp2 PE=1 SV=2	Q9ERU9	SIKDGFSFCIPVSADGFK	1xCarbamidomethyl [C9]	Unique	80.462	658.99231	3	2.015	0.000003465	241533.75	129995.875	143884.5	41168.67969	59051.10547	83540.52344	132702.4844	117914.7422	116961.7813
Q9ERU9	E3 SUMO-protein ligase RanBP2 OS=Mus musculus OX=10090 GN=Ranbp2 PE=1 SV=2	Q9ERU9	SVDSDFR		Unique	23.1581	413.19043	2	0.709	0.0002275	373510.875	267753.5938	295472.5313	53692.375	92799.8125	178261.2969	212529.9688	218148.8281	219971.6875
Q9ERU9	E3 SUMO-protein ligase RanBP2 OS=Mus musculus OX=10090 GN=Ranbp2 PE=1 SV=2	Q9ERU9	TGSSLNSFYDQREYIGR		Unique	51.4309	664.9858	3	1.788	0.000003465	30675.34375	37553.28516		10220.58105	10850.16016	22366.48828	16309.55273	22218.84961	22385.82422
Q9ERU9	E3 SUMO-protein ligase RanBP2 OS=Mus musculus OX=10090 GN=Ranbp2 PE=1 SV=2	Q9ERU9	TPEEAALFK		Unique	44.3362	503.26602	2	1.141	0.00001237	39706.98047		35207.17188	3079.980225	14724.50293	10853.78223	16358.20801	27701.89453	26539.67578
Q9ERU9	E3 SUMO-protein ligase RanBP2 OS=Mus musculus OX=10090 GN=Ranbp2 PE=1 SV=2	Q9ERU9	TPPRWAEDQNSLLK		Unique	48.3494	552.29034	3	0.786	0.0001423		124083.8984			27717.76172	80164.17969			82431.75781
Q9ERU9	E3 SUMO-protein ligase RanBP2 OS=Mus musculus OX=10090 GN=Ranbp2 PE=1 SV=2	Q9ERU9	VEQLAVR		Unique	27.0455	407.74261	2	0.646	0.0003313	307277.2188	196158.8125	334755.1875	28546.25195	60450.46094	76077.17188	151257.7344	167741.3906	176035.4063
Q9ERU9	E3 SUMO-protein ligase RanBP2 OS=Mus musculus OX=10090 GN=Ranbp2 PE=1 SV=2	Q9ERU9	VKPDKCELPQNSDIK	1xCarbamidomethyl [C6]	Unique	26.4732	590.97259	3	0.965	0.00003635	61755.97656	8672.775391	54928.61719			7052.211914	22743.00586	25663.11328
Q9ERU9	E3 SUMO-protein ligase RanBP2 OS=Mus musculus OX=10090 GN=Ranbp2 PE=1 SV=2	Q9ERU9	VWVWTACDFADGER	1xCarbamidomethyl [C7]	Unique	75.3341	571.25603	3	1.131	0.00001237	12964.94922	14476.65723	10144.77148		2534.262939	2746.491943	9000.414063	5973.681152	5744.107422
Q9ERU9	E3 SUMO-protein ligase RanBP2 OS=Mus musculus OX=10090 GN=Ranbp2 PE=1 SV=2	Q9ERU9	YDTGAVR		Unique	18.0194	391.19554	2	0.898	0.00007197	341882.4375	246476.6875	242273.7031	54583.67969	101289.0625	165546.0781	181782.375	198439.5625	212535.6719
Q9ERU9	E3 SUMO-protein ligase RanBP2 OS=Mus musculus OX=10090 GN=Ranbp2 PE=1 SV=2	Q9ERU9	YSLSPSK		Unique	23.8088	391.20803	2	0.796	0.0001354	362889.9688	176575.9531	146702.1563	53784.15625	123053.9688	145607.3281	117819.2031	136540.0625	246027.1016
Q9ERV1	E3 ubiquitin-protein ligase makorin-2 OS=Mus musculus OX=10090 GN=Mkrn2 PE=1 SV=2	Q9ERV1	LAEPEKPRKQLSSEGTVR		Unique	24.486	675.70763	3	1.822	0.000003465		26280.17969		8956.733398	20020.3125		8560.239258	13460.38281	10287.10645
Q9ERZ4	Muscarinic acetylcholine receptor M2 OS=Mus musculus OX=10090 GN=Chrm2 PE=1 SV=2	Q9ERZ4	KEPVANQDPVSPSLVQGR		Unique	40.9013	641.00943	3	3.135	0.000003465	48850.22266	51056.27734	37561.54688	45800.69922	84460.24219	160842.1406	49785.17188	60942.73047	57953.625
Q9ES00	Ubiquitin conjugation factor E4 B OS=Mus musculus OX=10090 GN=Ube4b PE=1 SV=3	Q9ES00	DRDRDVIFLSSLSAQFK		Unique	78.6395	666.3531	3	0.206	0.002905	7963.88623	9474.541992	9766.680664	6267.26123	12554.67285	7875.372559	7664.254883	10024.51465
Q9ES00	Ubiquitin conjugation factor E4 B OS=Mus musculus OX=10090 GN=Ube4b PE=1 SV=3	Q9ES00	NLPYGFIQELVR		Unique	92.9699	483.60109	3	1.405	0.000003465	20413.04688	15813.88281	10388.9209	8855.813477	14842.75781	23135.92578	9853.883789	12648.29395	16357.32227
Q9ES00	Ubiquitin conjugation factor E4 B OS=Mus musculus OX=10090 GN=Ube4b PE=1 SV=3	Q9ES00	YHISTIFK		Unique	49.0675	504.77897	2	0.324	0.001625	33152.25781	35023.60156	27705.63867	15851.34766	24214.74219	42813.67969	28647.38477	29818.72852	34772.11719
Q9ES07	Solute carrier family 15 member 2 OS=Mus musculus OX=10090 GN=Slc15a2 PE=1 SV=1	Q9ES07	AEDIPANK		Unique	17.0257	429.2215	2	1.074	0.00002305		214532.5625		441653.1563	212455.75		241202.8438	219863.6406	526005.8125
Q9ES07	Solute carrier family 15 member 2 OS=Mus musculus OX=10090 GN=Slc15a2 PE=1 SV=1	Q9ES07	DTGIKPANGMTAIR		Unique	37.0052	722.88257	2	2.545	0.000003465	1310421.375	905610.7188	1949513.438	1645917.375	2692886.313	4658805.5	1917086	1951233.375	2378696.188
Q9ES07	Solute carrier family 15 member 2 OS=Mus musculus OX=10090 GN=Slc15a2 PE=1 SV=1	Q9ES07	DTGIKPANGMTAIR	1xOxidation [M10]	Unique	26.5613	487.58885	3	0.956	0.0000445	170269.2188	147407.9531	190646.0469	343610.5625	640289.8125	569296.75	328149.1875	310468.3125	379740.75
Q9ES07	Solute carrier family 15 member 2 OS=Mus musculus OX=10090 GN=Slc15a2 PE=1 SV=1	Q9ES07	DYGVSEYR		Unique	29.1458	494.72223	2	1.097	0.00001529	244008.6875		315027.2188	107844.2031	220643.8125	550845.375	243710.625	253405.2813	257209.6719
Q9ES07	Solute carrier family 15 member 2 OS=Mus musculus OX=10090 GN=Slc15a2 PE=1 SV=1	Q9ES07	ETLFSPVSTEEMLPGPPSPPK		Unique	77.8996	747.37639	3	2.646	0.000003465	139271.7031	78890.85938	283148.1563	181336.8281	357200.625	594055.25	281057.3438	334594.1563	284938.25
Q9ES07	Solute carrier family 15 member 2 OS=Mus musculus OX=10090 GN=Slc15a2 PE=1 SV=1	Q9ES07	ETLFSPVSTEEMLPGPPSPPKK		Unique	72.0325	790.07549	3	2.414	0.000003465	179570.4375		203161.2656	144247.7344	346888.75	591399.375	294922.1875	300802.5313	323964.75
Q9ES07	Solute carrier family 15 member 2 OS=Mus musculus OX=10090 GN=Slc15a2 PE=1 SV=1	Q9ES07	FINTLHK		Unique	26.5053	436.7531	2	0.702	0.0002363	1273649.375	427071.0625	1695299.375	561849.875	1618508	3628081.75	1343457.5	1456821.375	1588852.25
Q9ES07	Solute carrier family 15 member 2 OS=Mus musculus OX=10090 GN=Slc15a2 PE=1 SV=1	Q9ES07	GLQAWKAEDIPANK		Unique	44.3008	514.27552	3	2.333	0.000003465	466550.4688	578657.25	355159	761745	1268389.375	2055727.25	795870.4375	875491.5625	997004.625
Q9ES07	Solute carrier family 15 member 2 OS=Mus musculus OX=10090 GN=Slc15a2 PE=1 SV=1	Q9ES07	HLIMDVK		Unique	35.3961	428.24143	2	0.953	0.00004709		158805.5625	127393.1563	339807.4375	450825.125		332590.1563	368683.75	205194.5
Q9ES07	Solute carrier family 15 member 2 OS=Mus musculus OX=10090 GN=Slc15a2 PE=1 SV=1	Q9ES07	KPPPEGNIVAQVTK		Unique	39.5817	739.42229	2	2.699	0.000003465	334075.6875	529349.875	355959.5938	434266.8125	1374403.375	2182743.5	697449.1875	807378.3125	1014705.5
Q9ES07	Solute carrier family 15 member 2 OS=Mus musculus OX=10090 GN=Slc15a2 PE=1 SV=1	Q9ES07	NESKETLFSPVSTEEMLPGPPSPPK		Unique	71.309	900.11409	3	2.971	0.000003465	671159.125	517333.1563	581164.6875	922323.4375	1424310.125	2177563.25	1052610.75	1045604.188	1009252.188
Q9ES07	Solute carrier family 15 member 2 OS=Mus musculus OX=10090 GN=Slc15a2 PE=1 SV=1	Q9ES07	NESKETLFSPVSTEEMLPGPPSPPKK		Unique	67.1806	707.36102	4	2.787	0.000003465	953411.625	854141.625	649482.75	1008032.125	2000952.375	3586788.75	921903.75	1269548.875	1504737.875
Q9ES07	Solute carrier family 15 member 2 OS=Mus musculus OX=10090 GN=Slc15a2 PE=1 SV=1	Q9ES07	QHWLDWAAEK		Unique	57.1597	428.54374	3	1.202	0.000009579		87845.40625	155304.4844	289121.6875	334015.875	484868.8438	216866.9844	147483.5625	148242.5156
Q9ES07	Solute carrier family 15 member 2 OS=Mus musculus OX=10090 GN=Slc15a2 PE=1 SV=1	Q9ES07	QHWLDWAAEKYPK		Unique	59.1325	418.71244	4	1.575	0.000003465	314313.7813	414546.9375	319074.7188	804803.4375	1415047.125	1020423.375	541943.8125	1039583.625	556102.1875
Q9ES07	Solute carrier family 15 member 2 OS=Mus musculus OX=10090 GN=Slc15a2 PE=1 SV=1	Q9ES07	QIPHIQGNMINLETK		Unique	56.8413	579.31035	3	2.385	0.000003465	43810.91406	63529.00781	51964.48047	87972.51563	80583.42188	164230.125	70987.28906	51698.97656	74882.01563
Q9ES07	Solute carrier family 15 member 2 OS=Mus musculus OX=10090 GN=Slc15a2 PE=1 SV=1	Q9ES07	QIPHIQGNMINLETK	1xOxidation [M9]	Unique	48.3242	584.64184	3	2.348	0.000003465	72130.78906	91012.67969	120978.1719	212248.4766	486717.2188	264799.4063	206177.2305	150162.2227	154946.2813
Q9ES07	Solute carrier family 15 member 2 OS=Mus musculus OX=10090 GN=Slc15a2 PE=1 SV=1	Q9ES07	RQHWLDWAAEK		Unique	56.426	480.5772	3	2.255	0.000003465	173662.0469	327383.0313	311908.5625	634971.125	690779.5625	901012.375	383941.9688	306412.4063	391687.5
Q9ES07	Solute carrier family 15 member 2 OS=Mus musculus OX=10090 GN=Slc15a2 PE=1 SV=1	Q9ES07	RQHWLDWAAEKYPK		Unique	56.6886	609.98141	3	3.501	0.000003465	1167126.375	1839702.641	1276319.406	770420.625	3046518.75	7735624.344	1356437.5	2112562.063	3199159.875
Q9ES07	Solute carrier family 15 member 2 OS=Mus musculus OX=10090 GN=Slc15a2 PE=1 SV=1	Q9ES07	SQDLHFHLK		Unique	35.3003	562.79638	2	1.542	0.000003465	1161671.25	875331.1875	940016.125	1296704.25	1759907	18962796	1056276	1672575.125	2921460
Q9ES07	Solute carrier family 15 member 2 OS=Mus musculus OX=10090 GN=Slc15a2 PE=1 SV=1	Q9ES07	WTLQANK		Unique	33.3208	430.73478	2	0.848	0.0001037	1285673.625	1974769.125	2154032.75	2971262.75	4690021.5	7834280	2942559.25	3201598	4176430.5
Q9ES28	Rho guanine nucleotide exchange factor 7 OS=Mus musculus OX=10090 GN=Arhgef7 PE=1 SV=2	Q9ES28	AKFNFQQTNEDELSFSK		Unique	54.0887	678.32538	3	1.769	0.000003465	67286.11719		68537.89063				29228.39453	25758.10547	3859.689941
Q9ES28	Rho guanine nucleotide exchange factor 7 OS=Mus musculus OX=10090 GN=Arhgef7 PE=1 SV=2	Q9ES28	EIKPSEKPVSPK		Unique	19.1384	446.9256	3	1.769	0.000003465	967665	904388.8438	874923.0781	190965.7148	277939.2813	723901.0469	579853.3906	682614.2656	733144.8594
Q9ES28	Rho guanine nucleotide exchange factor 7 OS=Mus musculus OX=10090 GN=Arhgef7 PE=1 SV=2	Q9ES28	ELELQILTEPIR		Unique	82.5087	727.41667	2	1.594	0.000003465	442671.25	468376.3438	517209.5938	101170.4219	271473.7813	272469	127016.2734	158190.2656	164921.1875
Q9ES28	Rho guanine nucleotide exchange factor 7 OS=Mus musculus OX=10090 GN=Arhgef7 PE=1 SV=2	Q9ES28	ELQSVLSTYLRPLQTSDK		Unique	79.4208	693.37542	3	2.401	0.000003465	276562.8438	264041.25	461048.9063	117026.1172	156888.9844	156629.6094	240768.6406	226309.75	217436.7969
Q9ES28	Rho guanine nucleotide exchange factor 7 OS=Mus musculus OX=10090 GN=Arhgef7 PE=1 SV=2	Q9ES28	FNFQQTNEDELSFSKGDVIHVTR		Unique	64.2925	678.58179	4	2.705	0.000003465			577893.125
Q9ES28	Rho guanine nucleotide exchange factor 7 OS=Mus musculus OX=10090 GN=Arhgef7 PE=1 SV=2	Q9ES28	GASSPGILVLTTGLSKPFMR		Unique	88.798	678.04634	3	1.791	0.000003465	59508.16016	83259.98438	43980.11719	17674.53516		47509.75	22285.50391	41218.69922	41341.22656
Q9ES28	Rho guanine nucleotide exchange factor 7 OS=Mus musculus OX=10090 GN=Arhgef7 PE=1 SV=2	Q9ES28	GFDTTAINK		Unique	30.5619	483.74811	2	1.062	0.00002305	294756.5938	325030	463615.25	54685.08984	104157.1328	328256.0313	281027.5	255843.4219	325442.75
Q9ES28	Rho guanine nucleotide exchange factor 7 OS=Mus musculus OX=10090 GN=Arhgef7 PE=1 SV=2	Q9ES28	HMEDYHPDRQDIQK		Unique	22.0686	604.60909	3	2.22	0.000003465	367222.3125	463264.75	357599	112994.0234	217135.9375	343956.7813	293383.8438	333808.7813	301225.4375
Q9ES28	Rho guanine nucleotide exchange factor 7 OS=Mus musculus OX=10090 GN=Arhgef7 PE=1 SV=2	Q9ES28	HMEDYHPDRQDIQK	1xOxidation [M2]	Unique	17.5214	457.70732	4	1.197	0.000009579	29576.05469	32257.33398	30815.57422	13495.95996	24447.11523	19278.38086	23631.6543	33965.86328	34881.89063
Q9ES28	Rho guanine nucleotide exchange factor 7 OS=Mus musculus OX=10090 GN=Arhgef7 PE=1 SV=2	Q9ES28	ILVSCTSQQDLHEWVEHLQK	1xCarbamidomethyl [C5]	Unique	69.17	613.30772	4	0.966	0.00003635	711441.5625	686427.5625		58809.86719	341175.75	624293.5625	397884.1563	468853.5938	489957.0938
Q9ES28	Rho guanine nucleotide exchange factor 7 OS=Mus musculus OX=10090 GN=Arhgef7 PE=1 SV=2	Q9ES28	KPSDEEFAVR		Unique	27.5701	589.29621	2	1.197	0.000009579	260141.6875	196200.0313	380356.625	61144.125	68447.42188	219697.9375	193910.5625	192036.8594	204884.9063
Q9ES28	Rho guanine nucleotide exchange factor 7 OS=Mus musculus OX=10090 GN=Arhgef7 PE=1 SV=2	Q9ES28	LPTTGMTITK		Unique	40.7177	531.79656	2	1.322	0.000003465	1067382	731641.75	1260797.5	188086.5313	402174.3125	447780.1875	646612.9375	636232.3125	700834.3125
Q9ES28	Rho guanine nucleotide exchange factor 7 OS=Mus musculus OX=10090 GN=Arhgef7 PE=1 SV=2	Q9ES28	MSGFIYQGK		Unique	43.0724	515.75482	2	1.173	0.000009579	648298	406028.4688	556279.5625	104195.7656	190216.4688	314928.0313	288628.3438	361818.4063	398212.9688
Q9ES28	Rho guanine nucleotide exchange factor 7 OS=Mus musculus OX=10090 GN=Arhgef7 PE=1 SV=2	Q9ES28	MSGFIYQGKLPTTGMTITK		Unique	68.4229	692.02848	3	2.981	0.000003465	231202.9375	512504.9375	175426.3125	118429.3203	151742.2813	345499.3438	235097.1875	237019.0781	263328.2813
Q9ES28	Rho guanine nucleotide exchange factor 7 OS=Mus musculus OX=10090 GN=Arhgef7 PE=1 SV=2	Q9ES28	MSGFIYQGKLPTTGMTITK	1xOxidation [M15]	Unique	59.5221	697.36006	3	1.529	0.000003465	9995.320313	20894.39453	10051.15527	11252.50781	11083.44824	9918.238281	12257.74316	14686.42676	15231.13672
Q9ES28	Rho guanine nucleotide exchange factor 7 OS=Mus musculus OX=10090 GN=Arhgef7 PE=1 SV=2	Q9ES28	NLSAQCQEVR	1xCarbamidomethyl [C6]	Unique	22.2314	602.79053	2	1.735	0.000003465	343882.5938	356995.0625	205408.4688	83244.64844	143942.1875	275103.2188	203005.3438	200636.1406	249435.0156
Q9ES28	Rho guanine nucleotide exchange factor 7 OS=Mus musculus OX=10090 GN=Arhgef7 PE=1 SV=2	Q9ES28	RKPERKPSDEEFAVR		Unique	24.438	615.3307	3	1.118	0.00001237	18227.93945	73357.5	11668.10449	16137.69824	24708.67188	40669.90234	16102.62793	25227.13477	29883.97461
Q9ES28	Rho guanine nucleotide exchange factor 7 OS=Mus musculus OX=10090 GN=Arhgef7 PE=1 SV=2	Q9ES28	SGTLKSPPKGFDTTAINK		Unique	35.1686	621.33872	3	2.751	0.000003465	34783.29297	118070.3281	24987.89453	28673.08008	39317.87109	71007.97656	41831.26953	42366.72656	57047.90625
Q9ES28	Rho guanine nucleotide exchange factor 7 OS=Mus musculus OX=10090 GN=Arhgef7 PE=1 SV=2	Q9ES28	SLVDTVYALKDEVQELR		Unique	90.519	660.02137	3	2.292	0.000003465	227357.0469		288138.9063				70733.10156	121209.625	75157.71875
Q9ES28	Rho guanine nucleotide exchange factor 7 OS=Mus musculus OX=10090 GN=Arhgef7 PE=1 SV=2	Q9ES28	SLVDTVYALKDEVQELRQDNK		Unique	85.2355	616.57366	4	1.917	0.000003465	345784.8125	319591.0938	334228.9063	42002.96875	105009.5234	218576.4375	176245.4688	158341.7813	174726.6719
Q9ES28	Rho guanine nucleotide exchange factor 7 OS=Mus musculus OX=10090 GN=Arhgef7 PE=1 SV=2	Q9ES28	SPPKGFDTTAINK		Unique	32.1299	459.24528	3	2.18	0.000003465	349586.4375	396883.375	267804.2813	77668.63281	159639.2344	174123.7813	194139.9844	267382.4063	245609.2188
Q9ES28	Rho guanine nucleotide exchange factor 7 OS=Mus musculus OX=10090 GN=Arhgef7 PE=1 SV=2	Q9ES28	SWEGDDIK		Unique	30.201	475.21658	2	1.194	0.000009579	393703.75	316589.875	431105.375	94490.15625	175135.7969	198575.6719	211758.7344	233603.0156	326116.6875
Q9ES28	Rho guanine nucleotide exchange factor 7 OS=Mus musculus OX=10090 GN=Arhgef7 PE=1 SV=2	Q9ES28; Q8K4I3	TGWFPSNYVR		NotUnique	62.5444	613.80137	2	1.081	0.00001818	1910137.75	1650536.75	1652897.125	420325.25	794873.0625	1146888.25	1078458.5	1252995.625	977985.6875
Q9ES28	Rho guanine nucleotide exchange factor 7 OS=Mus musculus OX=10090 GN=Arhgef7 PE=1 SV=2	Q9ES28	VEEGGWWEGTHNGR		Unique	41.5998	538.5747	3	2.25	0.000003465	687979.375	280431.5313	780416.1875	41814.35156	109672.3203	172637.5469	428161.1563	348826	334641.2813
Q9ES28	Rho guanine nucleotide exchange factor 7 OS=Mus musculus OX=10090 GN=Arhgef7 PE=1 SV=2	Q9ES28	VTSVSNPTIKPHSVPSHTLPSHPLTPSSK		Unique	41.3071	758.90934	4	2.532	0.000003465	619687.3125	548387.125	639815.4375	201923.0313	402684.375	841528	606742.0625	662063.8125	417325.9688
Q9ES34	Ubiquitin-protein ligase E3B OS=Mus musculus OX=10090 GN=Ube3b PE=1 SV=3	Q9ES34	SALCIFK	1xCarbamidomethyl [C4]	Unique	52.9915	419.72795	2	0.878	0.00007661	24631.76563	28104.98047	13845.99121	22031.47461	39021.38672	45025.30859	27996.52734	27015.11914	29860.75781
Q9ES46	Beta-parvin OS=Mus musculus OX=10090 GN=Parvb PE=1 SV=1	Q9ES46	LNVAEVTQSEIGQK		Unique	50.542	505.9392	3	1.173	0.000009579	19453.47266	19905.94531	26854.5957	14519.45703	27954.01563	27162.80469	17730.35938	26722.36328	21310.69922
Q9ES46	Beta-parvin OS=Mus musculus OX=10090 GN=Parvb PE=1 SV=1	Q9ES46	VLYTLFTK		Unique	63.4681	492.79178	2	1.069	0.00002305	259337.1719	342861.0625	310345.2813	214032.7813	392799.8125	396638.25	347342.2188	346478.4375	351063.375
Q9ES52	Phosphatidylinositol 3,4,5-trisphosphate 5-phosphatase 1 OS=Mus musculus OX=10090 GN=Inpp5d PE=1 SV=2	Q9ES52	DESSGMK	1xOxidation [M6]	Unique	24.3268	385.15574	2	0.111	0.004673	453395.0313	234910.25	464385.625	149707.2188	436850.5625	806217.625	376820.75	411207.5	499757.4688
Q9ES56	Trafficking protein particle complex subunit 4 OS=Mus musculus OX=10090 GN=Trappc4 PE=1 SV=1	Q9ES56	AEAEKTFSYPLDLLLK		Unique	89.2084	613.3364	3	2.579	0.000003465	52832.56641			118146.7188	145135.4219	166098.3438	92600.53906	110867.9922	102550.7656
Q9ES56	Trafficking protein particle complex subunit 4 OS=Mus musculus OX=10090 GN=Trappc4 PE=1 SV=1	Q9ES56	FVVLADPR		Unique	49.2573	458.76559	2	0.621	0.0003715	348471.5938	373938.25	146354.5313	470725.625	628494.75	547744.25	331356.125	424599.3125	446181.875
Q9ES56	Trafficking protein particle complex subunit 4 OS=Mus musculus OX=10090 GN=Trappc4 PE=1 SV=1	Q9ES56	LALEVAEK		Unique	39.4862	436.75799	2	0.87	0.00008395	527044.25	482880.875	509516.875	587237.25	812139.875	1067250	722484.6875	652668.4375	1131329
Q9ES56	Trafficking protein particle complex subunit 4 OS=Mus musculus OX=10090 GN=Trappc4 PE=1 SV=1	Q9ES56	LHDERVLVAFGQR		Unique	47.7841	513.95099	3	1.378	0.000003465	35349.41016	52131.25	12930.08594	64271.04297	57459.82031	67860.71094	29877.83203	44073.78125	56222.22656
Q9ES56	Trafficking protein particle complex subunit 4 OS=Mus musculus OX=10090 GN=Trappc4 PE=1 SV=1	Q9ES56	QAGIDSLLR		Unique	53.4796	486.77718	2	1.048	0.00002305	232545.9688	226442.2344	228358.1563	285628.8125	395855.0313	392998.9688	254450.0781	393138.4375	361018.875
Q9ES56	Trafficking protein particle complex subunit 4 OS=Mus musculus OX=10090 GN=Trappc4 PE=1 SV=1	Q9ES56	VGHAVLAINGMDVNGK		Unique	49.9924	532.28388	3	1.726	0.000003465	279600.1563	199012.6875	173670.1094	136950.625	346660.1563		178863.8438	227618.0469	347226.9063
Q9ES56	Trafficking protein particle complex subunit 4 OS=Mus musculus OX=10090 GN=Trappc4 PE=1 SV=1	Q9ES56	VLVAFGQR		Unique	47.2176	445.26627	2	0.875	0.00007906	490381.75	492287.0625	438663.1563	544196.875	569592.6875	1060186	467034.5625	366049.3125	569448.75
Q9ES74	Serine/threonine-protein kinase Nek7 OS=Mus musculus OX=10090 GN=Nek7 PE=1 SV=1	Q9ES74	ADCIKEIDLLK	1xCarbamidomethyl [C3]	Unique	54.5725	439.90714	3	1.327	0.000003465		200100.125	139021.5		232737.6094	342702.875	194615.7813	165410.1719	211595.0625
Q9ES74	Serine/threonine-protein kinase Nek7 OS=Mus musculus OX=10090 GN=Nek7 PE=1 SV=1	Q9ES74	DIKPANVFITATGVVK		Unique	69.2522	558.32622	3	2.45	0.000003465	709916.625	940668.9375	1031535.875	539522.5	1106414.625	1280762.375	780104.5625	900144.5	1046005.938
Q9ES74	Serine/threonine-protein kinase Nek7 OS=Mus musculus OX=10090 GN=Nek7 PE=1 SV=1	Q9ES74	GQFSEVYR		Unique	32.375	493.24053	2	0.88	0.00007661	380012.4688	420262.0313	403883.7188	163255.5156	270410.3125	701341.125	287421.9688	380055.8125	349693.0938
Q9ES74	Serine/threonine-protein kinase Nek7 OS=Mus musculus OX=10090 GN=Nek7 PE=1 SV=1	Q9ES74	QLVNICINPDPEKRPDIAYVYDVAK	1xCarbamidomethyl [C6]	Unique	74.2215	733.38219	4	1.18	0.000009579	195283.7813	170987.7969	106298.1563	119945.2344	221840.3594	179056.3125	147676.2656	138232.5156	82587.32031
Q9ES97	Reticulon-3 OS=Mus musculus OX=10090 GN=Rtn3 PE=1 SV=2	Q9ES97	AIKELGER		Unique	20.5293	458.26655	2	0.419	0.0009556	907780	1028071.969	719947.1719	327823.1094	301282.9531	430947.2813	544737.6406	606074.8281	962390.125
Q9ES97	Reticulon-3 OS=Mus musculus OX=10090 GN=Rtn3 PE=1 SV=2	Q9ES97	CVNDMHNFTNEILTWDLDPQAK	1xCarbamidomethyl [C1]	Unique	87.4899	887.74075	3	2.371	0.000003465	1712505.625	878227.875	944959.1875	154138.6406	353918.7813	960268.875	533560.3125	655544.8125	714214.625
Q9ES97	Reticulon-3 OS=Mus musculus OX=10090 GN=Rtn3 PE=1 SV=2	Q9ES97	DQTKSIVEKIQAK		Unique	34.2241	496.61903	3	2.112	0.000003465	140989.0469	484914.875	108128	572291.3125	687716.0625	626504.9375	342556.375	425569.25	554866.5625
Q9ES97	Reticulon-3 OS=Mus musculus OX=10090 GN=Rtn3 PE=1 SV=2	Q9ES97	DYLSSTK		Unique	22.0214	407.20303	2	0.86	0.00008875	1177205.5	154599.8125	1696023.125	39084.91016	57424.60156	398433.1563	562651.1875	580525.625	607931.4375
Q9ES97	Reticulon-3 OS=Mus musculus OX=10090 GN=Rtn3 PE=1 SV=2	Q9ES97	EAGGNGVPGSSQLHSELPGSMPEK		Unique	47.0341	789.04098	3	2.894	0.000003465	1916761.125	200481.25	2023119.5			539613.0625	791348.125	783918.4375	981488.75
Q9ES97	Reticulon-3 OS=Mus musculus OX=10090 GN=Rtn3 PE=1 SV=2	Q9ES97	EAGRYPSSVLLGR		Unique	46.4239	702.88323	2	2.045	0.000003465	5306465.5	3599664.5	5222789	897043.5938	1357837.813	2428262.688	2923654.125	3088458	3402333.5
Q9ES97	Reticulon-3 OS=Mus musculus OX=10090 GN=Rtn3 PE=1 SV=2	Q9ES97	EIGPAEEWVVKDQEPK		Unique	51.4888	618.64785	3	2.179	0.000003465	623053.75	129278.9219	934602.0625		95024.625		284764.6563	299397.0938	375358.3438
Q9ES97	Reticulon-3 OS=Mus musculus OX=10090 GN=Rtn3 PE=1 SV=2	Q9ES97	ELGERQAEKVQDEGISSGGK		Unique	27.4349	706.35374	3	2.895	0.000003465	37071.91797	87194.78125	29487.0332	22453.46289	33536.41406	60534.92969	32740.29688	41928.6875	55421.79688
Q9ES97	Reticulon-3 OS=Mus musculus OX=10090 GN=Rtn3 PE=1 SV=2	Q9ES97	ESPADLLEMNDKLFPLR		Unique	90.1391	663.34326	3	2.645	0.000003465	306806.625	118023.2578	382293.3125	31540.20898	62702.09766	125114.7031	136770.0938	177577.75	224315.2344
Q9ES97	Reticulon-3 OS=Mus musculus OX=10090 GN=Rtn3 PE=1 SV=2	Q9ES97	ETTGGAPTMSPDLEQEQLTIR		Unique	59.6399	758.70187	3	2.874	0.000003465	945434.875	167413.4844	1289980.75			244776.4219	490400.3125	453300.5313	528486.1875
Q9ES97	Reticulon-3 OS=Mus musculus OX=10090 GN=Rtn3 PE=1 SV=2	Q9ES97	ETVRSEMCENSEQPQAQPETPTQK	1xCarbamidomethyl [C8]	Unique	28.5747	935.41975	3	2.52	0.000003465	262487.1875		275372.5938			147877.8906	163400.2969		144336.875
Q9ES97	Reticulon-3 OS=Mus musculus OX=10090 GN=Rtn3 PE=1 SV=2	Q9ES97	GIVDKEEGDVLEAVLEK		Unique	76.3122	614.99496	3	3.435	0.000003465	2675289.75	624469.1875	2327926.25	80357.51563	197518.7969	1382504.625	772863.25	1086363.75	1246122.75
Q9ES97	Reticulon-3 OS=Mus musculus OX=10090 GN=Rtn3 PE=1 SV=2	Q9ES97	GKDPLVLLDK		Unique	52.5398	549.33207	2	1.364	0.000003465	755050.0625	399948	891782.0625		167235.0469	478067.0938	375387.3125	473522.1563	550439.5625
Q9ES97	Reticulon-3 OS=Mus musculus OX=10090 GN=Rtn3 PE=1 SV=2	Q9ES97	GKDPLVLLDKK		Unique	44.838	613.37955	2	1.931	0.000003465	2019326.875	1439208.063	1863011.406	254312.8164	539142.6797	1174615.344	952976.0313	1260905.641	1618309.406
Q9ES97	Reticulon-3 OS=Mus musculus OX=10090 GN=Rtn3 PE=1 SV=2	Q9ES97	IADFKNTLPVELLHESELSGSETK		Unique	76.5146	886.46038	3	3.608	0.000003465	4415065.75	2258226.875	2653201.5	253659.125	583145.875	2812847.5	1622619.094	2350579.563	2298038
Q9ES97	Reticulon-3 OS=Mus musculus OX=10090 GN=Rtn3 PE=1 SV=2	Q9ES97	IADFKNTLPVELLHESELSGSETKNIK		Unique	73.5447	753.90318	4	1.59	0.000003465	343927.6875	915305.75		50230.75781	103254.1484	816084.9688	373394.6563	585689.8594	462642
Q9ES97	Reticulon-3 OS=Mus musculus OX=10090 GN=Rtn3 PE=1 SV=2	Q9ES97	IDSISSLTK		Unique	39.7684	482.27114	2	1.147	0.00001237	7530011	6103044	9031016	2495926	2614558.75	5587280	6271413	4971855.5	6637164.5
Q9ES97	Reticulon-3 OS=Mus musculus OX=10090 GN=Rtn3 PE=1 SV=2	Q9ES97	IDSISSLTKTEMVNK		Unique	48.666	555.96251	3	2.215	0.000003465	398178.6875	647566.4375	223777.7656	178391.375	296438.0938	465818.5938	310143.3125	421208.125	435571.625
Q9ES97	Reticulon-3 OS=Mus musculus OX=10090 GN=Rtn3 PE=1 SV=2	Q9ES97	IDSISSLTKTEMVNKNVLAR		Unique	57.3436	555.55731	4	2.156	0.000003465	37100.625	646631.8438	21802.22461	237281.6582	227594.8672	467506.9297	268220.7695	276612.125	319988.2617
Q9ES97	Reticulon-3 OS=Mus musculus OX=10090 GN=Rtn3 PE=1 SV=2	Q9ES97	IQAKLPGIAK		Unique	39.1102	519.8376	2	1.447	0.000003465	327149.4063	878377.5		726456.125	897480.375	1196419	657106.75	693024.4375	773218.75
Q9ES97	Reticulon-3 OS=Mus musculus OX=10090 GN=Rtn3 PE=1 SV=2	Q9ES97	LDMTNNPK		Unique	20.4914	466.72906	2	0.747	0.0001757	242375.4063		349090.4688			126661.2188	112467.7969	125586.5938	130526.1484
Q9ES97	Reticulon-3 OS=Mus musculus OX=10090 GN=Rtn3 PE=1 SV=2	Q9ES97	LESLLGK		Unique	40.6285	380.23418	2	0.878	0.00007661	2004153.75	258847.4688	2347257	55320.41016	115829.5781	639412.375	934163	902025.6875	936883.25
Q9ES97	Reticulon-3 OS=Mus musculus OX=10090 GN=Rtn3 PE=1 SV=2	Q9ES97	LKQTFAPQSGPQSSSDILEHTDVK		Unique	48.0995	871.77666	3	3.91	0.000003465	980473.375	437693.4375	1044441.563		213622.5313	496173.875	489977.0938	577995.9375	638381.875
Q9ES97	Reticulon-3 OS=Mus musculus OX=10090 GN=Rtn3 PE=1 SV=2	Q9ES97	LLSDFPVHDLIFWR		Unique	97.9308	586.65053	3	2.333	0.000003465	954536.25	1166850.266	1063723.969	43626.74219	382730.6328	630302.3359	526195.5977	610238.9688	550370.7734
Q9ES97	Reticulon-3 OS=Mus musculus OX=10090 GN=Rtn3 PE=1 SV=2	Q9ES97	LLSDFPVHDLIFWRDVK		Unique	94.6385	525.7873	4	2.464	0.000003465	168051.0625	269276.875	82892.375	51431.64844	69315.52344	187193.5156	87397.8125	81602.80469	76569.46875
Q9ES97	Reticulon-3 OS=Mus musculus OX=10090 GN=Rtn3 PE=1 SV=2	Q9ES97	MPVCSFNGSTPITK	1xCarbamidomethyl [C4]	Unique	48.1597	769.87076	2	3.116	0.000003465	2720582	1798244.625	2185037.5	466855.125	793652.9375	1491326.25	1338200.5	1371732.625	1693181.25
Q9ES97	Reticulon-3 OS=Mus musculus OX=10090 GN=Rtn3 PE=1 SV=2	Q9ES97	NKEAGRYPSSVLLGR		Unique	41.3742	549.63732	3	2.416	0.000003465	2271399.813	2175449.344	2962352.031	1231629.922	1194046.813	3351142.625	2345988.281	1981006.875	1860215.375
Q9ES97	Reticulon-3 OS=Mus musculus OX=10090 GN=Rtn3 PE=1 SV=2	Q9ES97	NPNKVPDGEDR		Unique	15.5127	620.79956	2	2.304	0.000003465	1047513.664	91530.21875	1055101.375	18348.83984		302298.7109	214965.9609	435818.9688	664303.7266
Q9ES97	Reticulon-3 OS=Mus musculus OX=10090 GN=Rtn3 PE=1 SV=2	Q9ES97	NTLPVELLHESELSGSETK		Unique	64.8945	695.02331	3	2.58	0.000003465	1785390.75	73319.5625	2438987.125			559712.7656	696907.9219	915343.1875	788667.9688
Q9ES97	Reticulon-3 OS=Mus musculus OX=10090 GN=Rtn3 PE=1 SV=2	Q9ES97	QAEKVQDEGISSGGK		Unique	18.1407	766.88103	2	3.649	0.000003465	5000128.125	3299187.063	4450175.625	757377.125	1158598.703	3116993.688	2741408.375	2907173.906	3261126.875
Q9ES97	Reticulon-3 OS=Mus musculus OX=10090 GN=Rtn3 PE=1 SV=2	Q9ES97	QAEKVQDEGISSGGKLK		Unique	23.8757	591.9831	3	2.73	0.000003465	371747.875	691467	330233.875	177984.0469	281289.375	413036.9375	392282.875	384055.4063	353550.5
Q9ES97	Reticulon-3 OS=Mus musculus OX=10090 GN=Rtn3 PE=1 SV=2	Q9ES97	QFSHTTAALEEVSR		Unique	39.6571	788.39151	2	3.01	0.000003465	10316630.17	9336785.164	10993102.78	2144214.625	2740382.113	6859335.543	6714814.344	6530951.914	7463635.164
Q9ES97	Reticulon-3 OS=Mus musculus OX=10090 GN=Rtn3 PE=1 SV=2	Q9ES97	QQANKTSCTTESTGLDR	1xCarbamidomethyl [C8]	Unique	17.6509	632.96195	3	2.928	0.000003465	137054.0625	174484.5469	104019.5547	52974.60938	65594.19531	116654.0703	93326.88281	99663.57031	115186.2891
Q9ES97	Reticulon-3 OS=Mus musculus OX=10090 GN=Rtn3 PE=1 SV=2	Q9ES97	QTFAPQSGPQSSSDILEHTDVK		Unique	50.3997	791.38358	3	3.582	0.000003465	2606688.5	758167.75	4272185.5	206494.5938	429762.5625	1198977.75	1733532.75	1772030.25	1422591.75
Q9ES97	Reticulon-3 OS=Mus musculus OX=10090 GN=Rtn3 PE=1 SV=2	Q9ES97	SALDFGQSK		Unique	34.8519	476.7405	2	1.176	0.000009579	1739860.625		2039802.125	53105.375	152413.4766	187396.9531	763967.5938	847326	912269.0938
Q9ES97	Reticulon-3 OS=Mus musculus OX=10090 GN=Rtn3 PE=1 SV=2	Q9ES97	SEIPVINLK		Unique	58.428	506.80557	2	1.121	0.00001237	9052565	2957091.75	11377977	773392.6875	1284825.125	3509043.25	4730997	4875962	5525324.5
Q9ES97	Reticulon-3 OS=Mus musculus OX=10090 GN=Rtn3 PE=1 SV=2	Q9ES97	SEIPVINLKTNPQQK		Unique	51.9099	570.32393	3	1.87	0.000003465	137850.8281	317556.9063	57223.35938	98751.34375	158864.875	132664	119631.1094	184867.3281	205013.2656
Q9ES97	Reticulon-3 OS=Mus musculus OX=10090 GN=Rtn3 PE=1 SV=2	Q9ES97	SELRSEIPVINLK		Unique	62.3992	499.95902	3	1.434	0.000003465	1923997.125	1322034.313	1803726.875	307980.6875	411600	838033.3438	955730.7188	1134257.375	1526730.063
Q9ES97	Reticulon-3 OS=Mus musculus OX=10090 GN=Rtn3 PE=1 SV=2	Q9ES97	SEMCENSEQPQAQPETPTQK	1xCarbamidomethyl [C4]	Unique	25.0716	773.66688	3	2.602	0.000003465	1064376.75	246369.2344	1397958.875	51772.52734	66272.08594	350500.375	592761.125	617555.1875	574466.8125
Q9ES97	Reticulon-3 OS=Mus musculus OX=10090 GN=Rtn3 PE=1 SV=2	Q9ES97	SETLGSQFVLAK		Unique	56.5304	640.34833	2	1.899	0.000003465	1138451.875	246755.875	1421337.75	67164.51563	88918.57813	415774.9375	577150.0625	518614.75	754621.375
Q9ES97	Reticulon-3 OS=Mus musculus OX=10090 GN=Rtn3 PE=1 SV=2	Q9ES97	SIVEKIQAK		Unique	28.177	508.31085	2	1.172	0.000009579	703231.0625	1766257.25	491917.4688	2369996	1841918.875	2682727.25	1541018.125	1431992.75	1808578.75
Q9ES97	Reticulon-3 OS=Mus musculus OX=10090 GN=Rtn3 PE=1 SV=2	Q9ES97	SIVEKIQAKLPGIAK		Unique	60.1426	532.33441	3	1.67	0.000003465		559399.125		630987.5625	557218.75	848788.125	656931.625		790288.9375
Q9ES97	Reticulon-3 OS=Mus musculus OX=10090 GN=Rtn3 PE=1 SV=2	Q9ES97	SKYSEDSRETTGGAPTMSPDLEQEQLTIR		Unique	53.0747	1076.17709	3	4.248	0.000003465	695091.25	601199.1875	679991.125			361310.6875	460712.5625	468419.5313	481914
Q9ES97	Reticulon-3 OS=Mus musculus OX=10090 GN=Rtn3 PE=1 SV=2	Q9ES97	SLEGEVASQVPNTLNEVTPEK		Unique	65.8693	747.7128	3	3.029	0.000003465	488311.5625	183784.1563	542826.0625	88942.91406		270032.375	235850.9219	275706.4688	366250.2813
Q9ES97	Reticulon-3 OS=Mus musculus OX=10090 GN=Rtn3 PE=1 SV=2	Q9ES97	SLEGEVASQVPNTLNEVTPEKLDMTNNPK		Unique	72.3521	1052.19058	3	3.251	0.000003465	7629301.922	3729604.875	7479407.336	691014.3125	1377959.125	3757685.57	2780181.34	3854974.012	4083889.625
Q9ES97	Reticulon-3 OS=Mus musculus OX=10090 GN=Rtn3 PE=1 SV=2	Q9ES97	SMTSSFLSSSEIHNPDPTTPLGEK		Unique	62.4665	854.73895	3	3.245	0.000003465	494675.0938		713358.6875				558484.0625	520536.7813	604146.5625
Q9ES97	Reticulon-3 OS=Mus musculus OX=10090 GN=Rtn3 PE=1 SV=2	Q9ES97	STGDWTEAFTEGKPVR		Unique	54.6248	594.28811	3	2.632	0.000003465	782769.0625	63745.97266	1171394.75		66521.53906	265943.3438	384906.125	431582.625	366774
Q9ES97	Reticulon-3 OS=Mus musculus OX=10090 GN=Rtn3 PE=1 SV=2	Q9ES97	STGDWTEAFTEGKPVRDYLSSTK		Unique	67.4216	859.08215	3	2.487	0.000003465	6069965	4217307.563	4315655.375	1107266.531	1381550.844	3380106.813	2392423.375	3016867.438	3928869.125
Q9ES97	Reticulon-3 OS=Mus musculus OX=10090 GN=Rtn3 PE=1 SV=2	Q9ES97; Q8K0T0	SVIQAVQK		NotUnique	26.4264	436.76348	2	0.949	0.00004709	14802910.5	19621288	15618439	18296115.5	25892428	29423328	17518577	18155919	23131838
Q9ES97	Reticulon-3 OS=Mus musculus OX=10090 GN=Rtn3 PE=1 SV=2	Q9ES97	TEMVNKNVLAR		Unique	32.4295	637.84774	2	1.924	0.000003465	2482513.813	4410466.125	1910833.125	850994.5313	1175289.938	2634832.813	1939916.719	2158062.344	2312402.938
Q9ES97	Reticulon-3 OS=Mus musculus OX=10090 GN=Rtn3 PE=1 SV=2	Q9ES97	TGSDLGIPKNPTIIK		Unique	51.5415	777.4482	2	2.545	0.000003465	626151.0625	269633.3438	290616.3438	65887.23438		463837.625	282752	173658.125	340854.5625
Q9ES97	Reticulon-3 OS=Mus musculus OX=10090 GN=Rtn3 PE=1 SV=2	Q9ES97	TGSDLGIPKNPTIIKNTR		Unique	45.2097	482.02602	4	2.269	0.000003465	225115.7969	581765.125	132333.2813	195751.2344	221678.9688	405632.9063	255107.0313	201722.5469	312049.375
Q9ES97	Reticulon-3 OS=Mus musculus OX=10090 GN=Rtn3 PE=1 SV=2	Q9ES97	TQIDHYVGIAR		Unique	39.3212	636.83847	2	2.261	0.000003465	8248822.375	9762747	8857454.5	9234499.625	13760447.25	12516398.25	9688138.75	10624987.88	11711476.13
Q9ES97	Reticulon-3 OS=Mus musculus OX=10090 GN=Rtn3 PE=1 SV=2	Q9ES97	TQIDHYVGIARDQTK		Unique	38.1531	436.98002	4	1.315	0.000003465		427715		319506.0313	425813.2188				278135.7813
Q9ES97	Reticulon-3 OS=Mus musculus OX=10090 GN=Rtn3 PE=1 SV=2	Q9ES97	TSCTTESTGLDR	1xCarbamidomethyl [C3]	Unique	19.2435	664.29331	2	2.271	0.000003465	2647115.25	425598.875	3299287.5	94847.63281	178617.3281	960306.3125	1016933.25	1151220.5	1368586.625
Q9ES97	Reticulon-3 OS=Mus musculus OX=10090 GN=Rtn3 PE=1 SV=2	Q9ES97	TSCTTESTGLDRSELR	1xCarbamidomethyl [C3]	Unique	29.2556	604.95122	3	1.338	0.000003465	1536199.875	588204.3125	1614452.5	227594.3594	249746.4375	554565.375	761738.6875	760968.5	746747.3125
Q9ES97	Reticulon-3 OS=Mus musculus OX=10090 GN=Rtn3 PE=1 SV=2	Q9ES97	TSCTTESTGLDRSELRSEIPVINLK	1xCarbamidomethyl [C3]	Unique	65.6631	702.36164	4	2.055	0.000003465	1268876.375	1277953.875	1015447.875	380324	570231.8125	736230.9375	810841.75	1105952.75	1163286.75
Q9ES97	Reticulon-3 OS=Mus musculus OX=10090 GN=Rtn3 PE=1 SV=2	Q9ES97	VCSAAPPSVLNETGFSLTVPASAK	1xCarbamidomethyl [C2]	Unique	76.6821	801.74552	3	3.173	0.000003465	1929519.281		2307940.156			396290.9375	791656.0313	765456.125	861913.8125
Q9ES97	Reticulon-3 OS=Mus musculus OX=10090 GN=Rtn3 PE=1 SV=2	Q9ES97	VQDEGISSGGK		Unique	16.6087	538.76457	2	1.858	0.000003465	4955265.75	1162967.563	6202365	422103.1719	756949.5938	4156988.438	2621375.125	2762992.438	3586591.875
Q9ES97	Reticulon-3 OS=Mus musculus OX=10090 GN=Rtn3 PE=1 SV=2	Q9ES97	YKTQIDHYVGIAR		Unique	40.7749	782.41753	2	2.903	0.000003465	1784807.352	1936130.25	1702333.563	1518688	2217936.047	1031551.555	1596329.133	1836110.5	2388147.578
Q9ES97	Reticulon-3 OS=Mus musculus OX=10090 GN=Rtn3 PE=1 SV=2	Q9ES97	YKTQIDHYVGIARDQTK		Unique	40.3035	509.76927	4	1.396	0.000003465	242903.3281	376026.2188	154899.875	352374.125	430112.9688	444996.4375	327428.5938	291931.3125
Q9ES97	Reticulon-3 OS=Mus musculus OX=10090 GN=Rtn3 PE=1 SV=2	Q9ES97	YPSSVLLGR		Unique	47.6403	496.28208	2	1.201	0.000009579	1994527.75	507624.8125	2481695	96784.33594	215337.375	751847.1875	1096639.125	1133852.75	1559494.75
Q9ES97	Reticulon-3 OS=Mus musculus OX=10090 GN=Rtn3 PE=1 SV=2	Q9ES97	YSEDSRETTGGAPTMSPDLEQEQLTIR		Unique	56.9611	1004.4682	3	3.056	0.000003465	1519563.875	1562999.5	1544186	335889.5625	425238.4688	1117130.875	809691.5625	940274.0625	1103508.75
Q9ES97	Reticulon-3 OS=Mus musculus OX=10090 GN=Rtn3 PE=1 SV=2	Q9ES97	YVEDTDGSSPEDLMAVLTGAEEK		Unique	89.041	819.37225	3	3.127	0.000003465	496027.0938		1014173.75			174642.9063	380407.9375	374622.4688	309071.6875
Q9ESE1	Lipopolysaccharide-responsive and beige-like anchor protein OS=Mus musculus OX=10090 GN=Lrba PE=1 SV=1	Q9ESE1	KAEVMLGHGLFSLLAER		Unique	84.5689	624.34476	3	0.488	0.0006891	7716.124512	12442.37402	5359.229004	5105.693848	9263.246094	12264.05176	4744.07959	4716.607422	7125.914063
Q9ESE1	Lipopolysaccharide-responsive and beige-like anchor protein OS=Mus musculus OX=10090 GN=Lrba PE=1 SV=1	Q9ESE1	KGDEETGPCSSSLVPEGTGATR	1xCarbamidomethyl [C9]	Unique	35.7095	745.67791	3	2.374	0.000003465	69727.66406	70653.72656	53631.82422	47272.68359	76987.50781	139396	65706.46875	73229.78906	73641.57031
Q9ESE1	Lipopolysaccharide-responsive and beige-like anchor protein OS=Mus musculus OX=10090 GN=Lrba PE=1 SV=1	Q9ESE1	LDVSSVASDTERFELK		Unique	63.0536	599.30722	3	1.694	0.000003465	37653.04688	11547.2832	30998.8457		10909.67676	26309.66211	22371.87305	23605.84766	33875.76563
Q9ESE1	Lipopolysaccharide-responsive and beige-like anchor protein OS=Mus musculus OX=10090 GN=Lrba PE=1 SV=1	Q9ESE1	LVCAVAVR	1xCarbamidomethyl [C3]	Unique	34.7893	444.2606	2	0.51	0.0006281	22528.32813					25571.47656
Q9ESE1	Lipopolysaccharide-responsive and beige-like anchor protein OS=Mus musculus OX=10090 GN=Lrba PE=1 SV=1	Q9ESE1	NCLECQQHSQLK	2xCarbamidomethyl [C2; C5]	Unique	20.8893	515.56944	3	1.18	0.000009579	236577.1875	429426	117326.4922	111408.9219	167942.0469	228504.2188	176516.1875	203844.7656	237589.1094
Q9ESE1	Lipopolysaccharide-responsive and beige-like anchor protein OS=Mus musculus OX=10090 GN=Lrba PE=1 SV=1	Q9ESE1	TAVEHAADEDILAK		Unique	35.7645	494.91946	3	2.453	0.000003465	165414.1719	101335.6172	128031.4297	73968.42188	137508.5	258280.0156	131901.625	149139.4844	176947.6406
Q9ESE1	Lipopolysaccharide-responsive and beige-like anchor protein OS=Mus musculus OX=10090 GN=Lrba PE=1 SV=1	Q9ESE1	TFSSVSR		Unique	19.3674	392.20314	2	1.057	0.00002305	109656.3516	116413.8984	61923.40234	65651.70313	120718.1484	165342.125	94363.86719	96649.53125	118512.3047
Q9ESE1	Lipopolysaccharide-responsive and beige-like anchor protein OS=Mus musculus OX=10090 GN=Lrba PE=1 SV=1	Q9ESE1	VTFEIHKENLANIFR		Unique	68.324	611.00065	3	1.848	0.000003465	24405.41016	16376.28125	14533.18164	16622.36914	23952.85938	46594.33984	19840.97461	14657.94043	23382.68945
Q9ESE1	Lipopolysaccharide-responsive and beige-like anchor protein OS=Mus musculus OX=10090 GN=Lrba PE=1 SV=1	Q9ESE1	VTPSVPVSK		Unique	28.3455	457.27113	2	1.317	0.000003465	80463.13281	54428.17188	50249.75391	32723.81836	58009.62109	103993.7422	58988.92188	55556.62109	69972.28125
Q9ESJ0	Exportin-4 OS=Mus musculus OX=10090 GN=Xpo4 PE=1 SV=2	Q9ESJ0	ADLTHLLSPQMGK		Unique	58.3136	470.91854	3	2.018	0.000003465	5228.86084	66251.60156	51465.89844	12253.7207	21099.10742		27828.3457	47156.57422	36779.16406
Q9ESJ0	Exportin-4 OS=Mus musculus OX=10090 GN=Xpo4 PE=1 SV=2	Q9ESJ0	DIVWFLK		Unique	85.3955	460.76545	2	0.506	0.0006381	57338.03516	71220.28906	95199.10938	29704.4082	39610.03906	28991.08594	54982.33594	71055.46875	60993.0625
Q9ESJ0	Exportin-4 OS=Mus musculus OX=10090 GN=Xpo4 PE=1 SV=2	Q9ESJ0	GFFTQHAVQVFNSYIQCHLAAPDGTR	1xCarbamidomethyl [C17]	Unique	93.9684	741.86047	4	2.283	0.000003465	220854.7031		130889.2891	62260.28516	145824.9688		120545.7188	132202.3281
Q9ESJ0	Exportin-4 OS=Mus musculus OX=10090 GN=Xpo4 PE=1 SV=2	Q9ESJ0	LLSAVLR		Unique	47.5697	386.25799	2	0.825	0.0001172	347586.4063	519639.9375	368869.375	124023.1875	223494.5625	300767.0313	238825.7656	317889.625	360921.7188
Q9ESJ0	Exportin-4 OS=Mus musculus OX=10090 GN=Xpo4 PE=1 SV=2	Q9ESJ0	TFLLTYVLQRPNLQK		Unique	82.3364	612.02418	3	2.103	0.000003465	55119.17969	80031.55469	69365.5625	19957.80078	30150.48633	30467.52734	36944.22266	44469.76563	38965.82031
Q9ESJ4	NCK-interacting protein with SH3 domain OS=Mus musculus OX=10090 GN=Nckipsd PE=1 SV=2	Q9ESJ4	DLSTALPSGQVCHDQQR	1xCarbamidomethyl [C12]	Unique	39.4	637.97066	3	2.894	0.000003465	147393.25	128473.9531	126925.4844	73617.07813	138232.2188	133498.1406	108728.0469	122994.7109	137397.0938
Q9ESJ4	NCK-interacting protein with SH3 domain OS=Mus musculus OX=10090 GN=Nckipsd PE=1 SV=2	Q9ESJ4	ILTEEEASPQCQMDR	1xCarbamidomethyl [C11]	Unique	35.6024	602.93791	3	2.907	0.000003465	86212.21094	67017.34375	46275.84766	50324.23047	74113.40625	107611.8047	66215.63281	57001.95703	82954.9375
Q9ESJ4	NCK-interacting protein with SH3 domain OS=Mus musculus OX=10090 GN=Nckipsd PE=1 SV=2	Q9ESJ4	LLLLLNRGDDPVR		Unique	65.1736	498.63113	3	1.469	0.000003465	43623.27344	43765.95313	37072.88672	26732.20117	38296.84766	61090.34375	34720.51563	40442.66016	40024.58203
Q9ESJ4	NCK-interacting protein with SH3 domain OS=Mus musculus OX=10090 GN=Nckipsd PE=1 SV=2	Q9ESJ4	LQGMEQDVLQAIDR		Unique	71.7852	539.27539	3	2.187	0.000003465	236552.5	161561.7188	101735.7734	47473.62109	116185.4375	185232.9063	99636.55469	131832.875	191646.25
Q9ESJ4	NCK-interacting protein with SH3 domain OS=Mus musculus OX=10090 GN=Nckipsd PE=1 SV=2	Q9ESJ4	LSDLQATLR		Unique	42.4279	508.7905	2	1.002	0.00002563	573045.5	301773.5313	397525	164255.0156	367665.2188		331912.0625	357065.9688	422542.3438
Q9ESJ4	NCK-interacting protein with SH3 domain OS=Mus musculus OX=10090 GN=Nckipsd PE=1 SV=2	Q9ESJ4	LSDLQATLRR		Unique	36.4274	391.5631	3	0.578	0.0004481	446018.8125	522236.0625	268816.0625	212204.375	322680.2188	470362.1563	392200.2813	370028.7188	453373.5625
Q9ESJ4	NCK-interacting protein with SH3 domain OS=Mus musculus OX=10090 GN=Nckipsd PE=1 SV=2	Q9ESJ4	MEYLSLMHAVVR		Unique	72.0747	483.5844	3	2.166	0.000003465	462274.6563	509793.2813	345988.5938	227625.1719	529599.75	785197.375	412742.5625	444825.4688	527663.625
Q9ESJ4	NCK-interacting protein with SH3 domain OS=Mus musculus OX=10090 GN=Nckipsd PE=1 SV=2	Q9ESJ4	MEYLSLMHAVVR	1xOxidation [M1]	Unique	63.7165	488.91593	3	1.698	0.000003465	19599.95117	19925.0293	18519.39063	19537.08398	27988.72461	27560.44727	17857.26563	16825.66992	23748.49219
Q9ESJ4	NCK-interacting protein with SH3 domain OS=Mus musculus OX=10090 GN=Nckipsd PE=1 SV=2	Q9ESJ4	MIVQEMYKEFPDLGEVPS		Unique	86.7648	704.67237	3	1.774	0.000003465	125968.0469	281147	59079.64063	138844.9375	197652.7344	267081.8438	141663.2188	127926.5938	156554.9688
Q9ESJ4	NCK-interacting protein with SH3 domain OS=Mus musculus OX=10090 GN=Nckipsd PE=1 SV=2	Q9ESJ4	RGTSASSATVMTPSTSDHHLDAAVSR		Unique	33.8248	661.32028	4	2.231	0.000003465	294497.625	121111.5156	219003.7813	83241.25781	181685.9531	333725.625		185206.8125	240588.1094
Q9ESJ4	NCK-interacting protein with SH3 domain OS=Mus musculus OX=10090 GN=Nckipsd PE=1 SV=2	Q9ESJ4	STPYLQHR		Unique	20.8756	501.26186	2	0.747	0.0001757	162308.7656	194351.3906	156210.3438	101359.4844	221289.4219	272150.125	159639.7031	199208.5469	172438.3594
Q9ESJ4	NCK-interacting protein with SH3 domain OS=Mus musculus OX=10090 GN=Nckipsd PE=1 SV=2	Q9ESJ4	TIGAELMELVR		Unique	86.0216	616.33957	2	1.733	0.000003465	317617.8125	215520.4844	407887.5313	287275	324626.6563	469019.0313	320386.0938	280943.5313	220814.4219
Q9ESK9	RB1-inducible coiled-coil protein 1 OS=Mus musculus OX=10090 GN=Rb1cc1 PE=1 SV=3	Q9ESK9	CSLEITLK	1xCarbamidomethyl [C1]	Unique	49.4906	482.26263	2	1.13	0.00001237	40223.48438	28050.55664	20585.23633	13234.60156	36997.32813	48113.76172	23332.78516	27837.99609	26846.56445
Q9ESK9	RB1-inducible coiled-coil protein 1 OS=Mus musculus OX=10090 GN=Rb1cc1 PE=1 SV=3	Q9ESK9	CTAVEIR	1xCarbamidomethyl [C1]	Unique	31.7145	424.7181	2	0.062	0.005966	355029.5625	366239.3438	336157.7188	136328.5938	166480.9219	378844	249329.9219	245192.4688	330599.375
Q9ESK9	RB1-inducible coiled-coil protein 1 OS=Mus musculus OX=10090 GN=Rb1cc1 PE=1 SV=3	Q9ESK9	SLLEQETENLRTEISK		Unique	64.7729	630.66525	3	0.68	0.0002853	18086.67578	8324.828125	14554.02148	4938.054688	7749.99707	26755.51367	12316.93945	7088.060547	12843.66797
Q9ESK9	RB1-inducible coiled-coil protein 1 OS=Mus musculus OX=10090 GN=Rb1cc1 PE=1 SV=3	Q9ESK9	TFVQKEQCDLANYLK	1xCarbamidomethyl [C8]	Unique	59.3929	619.64506	3	1.327	0.000003465		28112.07422				24441.45313			14997.97754
Q9ESL4	Mitogen-activated protein kinase kinase kinase 20 OS=Mus musculus OX=10090 GN=Map3k20 PE=1 SV=1	Q9ESL4	ICDFGASR	1xCarbamidomethyl [C2]	Unique	26.4626	463.21307	2	1.113	0.00001237	61918.49609	79122.82031	33372.79688	25129.9082	42932.67188	45721.20313	42734.71875	53881.20313	61073.92578
Q9ESL4	Mitogen-activated protein kinase kinase kinase 20 OS=Mus musculus OX=10090 GN=Map3k20 PE=1 SV=1	Q9ESL4	SFAELLHQCWEADAK	1xCarbamidomethyl [C9]	Unique	70.4621	602.2822	3	1.966	0.000003465	39724.69531		20994.52344	17120.60547	27613.4707	5244.237793	25415.40039	35560.59766	39692.44141
Q9ESM6	Glycerophosphoinositol inositolphosphodiesterase GDPD2 OS=Mus musculus OX=10090 GN=Gdpd2 PE=1 SV=1	Q9ESM6	ISAHSSDFSWAELQR		Unique	56.6695	578.61295	3	2.115	0.000003465	194253.8594	196262.125	210661.1406	335771.4063	630430.875	692027.625	339625.125	382038.375	371746.2813
Q9ESM6	Glycerophosphoinositol inositolphosphodiesterase GDPD2 OS=Mus musculus OX=10090 GN=Gdpd2 PE=1 SV=1	Q9ESM6	LNAGTWFLER		Unique	70.8012	603.81712	2	1.482	0.000003465	408773.75	418649.5	501888.5938	814882.0625	1396147	1517301.375	889966.375	897669.3125	814546.0625
Q9ESM6	Glycerophosphoinositol inositolphosphodiesterase GDPD2 OS=Mus musculus OX=10090 GN=Gdpd2 PE=1 SV=1	Q9ESM6	QPFWGAK		Unique	41.3275	417.21889	2	0.504	0.0006443	152413.2969	203323.9063	206630.3438	272630.6875	536234	811726.9375	345388.9375	342234.8438	394678.1875
Q9ESM6	Glycerophosphoinositol inositolphosphodiesterase GDPD2 OS=Mus musculus OX=10090 GN=Gdpd2 PE=1 SV=1	Q9ESM6	TTNVASVFPER		Unique	47.1641	610.81723	2	1.665	0.000003465	335888.0938	409711.9375	455758.9375	537582.125	1050391.75	1381346.375	681245.25	867083.3125	770701.5
Q9ESN6	Tripartite motif-containing protein 2 OS=Mus musculus OX=10090 GN=Trim2 PE=1 SV=1	Q9ESN6	ASIVDDIHSTFDELQK		Unique	77.4506	606.63524	3	2.937	0.000003465	868153.1875	836807.5	757909.0625	662790.4375	892195.625	1216625.25	780434.4375	951893.875	831545.3125
Q9ESN6	Tripartite motif-containing protein 2 OS=Mus musculus OX=10090 GN=Trim2 PE=1 SV=1	Q9ESN6	ASLQVQLDAVNKR		Unique	44.2232	481.27531	3	2.103	0.000003465	472197.0938	370327.375	378871.4063	180431.5156	448928.75	568232.9375	363317.875	348470.8438	389876.6875
Q9ESN6	Tripartite motif-containing protein 2 OS=Mus musculus OX=10090 GN=Trim2 PE=1 SV=1	Q9ESN6	GRNKGEFTNLQGVAASTSGK		Unique	35.8445	674.68337	3	2.418	0.000003465		60581.77344	5466.40918	34586.23047	10505.99805	47245.5625	29184.82813		37297.96094
Q9ESN6	Tripartite motif-containing protein 2 OS=Mus musculus OX=10090 GN=Trim2 PE=1 SV=1	Q9ESN6	GVSVDRNGHIIVVDNK		Unique	40.2758	574.64794	3	1.296	0.000003465	54877.44531	92656.34375	27058.56836	55964.35156	80586.29688	100158.7188	66462.92188	79492.20313	85820.3125
Q9ESN6	Tripartite motif-containing protein 2 OS=Mus musculus OX=10090 GN=Trim2 PE=1 SV=1	Q9ESN6	LNELADQDFPLHPR		Unique	56.0257	555.6179	3	2.239	0.000003465	1512153.625	411139.5	1158209.25	161654.0469	460454.125	1019065	646088.125	685509.125	999448.5625
Q9ESN6	Tripartite motif-containing protein 2 OS=Mus musculus OX=10090 GN=Trim2 PE=1 SV=1	Q9ESN6	LYDQHIR		Unique	21.4272	472.75092	2	0.509	0.0006302	349667.5	360806.375	308829.75	257141.2344	416855.6875	691367.25	373147.5938	343136.5625	414116.1875
Q9ESN6	Tripartite motif-containing protein 2 OS=Mus musculus OX=10090 GN=Trim2 PE=1 SV=1	Q9ESN6	NKGEFTNLQGVAASTSGK		Unique	41.5442	603.64274	3	2.892	0.000003465	415541.7422	381308.9531	362349.9375	218602.2734	392021.8281	407472.6797	389790.3281	345590.8516	369315.2734
Q9ESN6	Tripartite motif-containing protein 2 OS=Mus musculus OX=10090 GN=Trim2 PE=1 SV=1	Q9ESN6	QTSILPEK		Unique	32.3327	458.26078	2	1.119	0.00001237		83959.49219				143393.1094		99480.14063	126782.6484
Q9ESN6	Tripartite motif-containing protein 2 OS=Mus musculus OX=10090 GN=Trim2 PE=1 SV=1	Q9ESN6	RKENPIEDDLIFR		Unique	55.9426	548.96167	3	1.47	0.000003465	889842.75	793470.1875	552651	425481.25	658568.75	1203754.625	603794.8125	605791.25
Q9ESN6	Tripartite motif-containing protein 2 OS=Mus musculus OX=10090 GN=Trim2 PE=1 SV=1	Q9ESN6	SADVSPTTEGVKR		Unique	20.3923	449.56909	3	0.958	0.00004179	316491.6563	268755.9375	94989.10938	73082.33594	149438.125	274110.5938	126074.4141	169463.1719	200310.7031
Q9ESN6	Tripartite motif-containing protein 2 OS=Mus musculus OX=10090 GN=Trim2 PE=1 SV=1	Q9ESN6	SIHNLGTILTTNAVASETVATGEGLR		Unique	74.9605	875.79959	3	3.369	0.000003465	697715.75	434135.3438	594280.875	247335.2813	364680.6875	725142.5	523810.1875	547256.25	584724.4375
Q9ESN6	Tripartite motif-containing protein 2 OS=Mus musculus OX=10090 GN=Trim2 PE=1 SV=1	Q9ESN6	SPGQLQRPTGVAVHPSGDIIIADYDNK		Unique	56.6872	712.87048	4	2.319	0.000003465	584756.5	174362.0469	552827.8125			375725.6563	225173.2813	196077.4219
Q9ESN6	Tripartite motif-containing protein 2 OS=Mus musculus OX=10090 GN=Trim2 PE=1 SV=1	Q9ESN6	VLQSQLDTLLQGQESIK		Unique	71.0128	634.0176	3	2.588	0.000003465	477450.9375	348214.4375	460389.5938	217636.7188	316931.2188	331478.3125	391255.8125	324929.875	440777.0625
Q9ESN9	C-Jun-amino-terminal kinase-interacting protein 3 OS=Mus musculus OX=10090 GN=Mapk8ip3 PE=1 SV=1	Q9ESN9	AKETPEADATSSR		Unique	15.1822	454.88798	3	2.005	0.000003465		109661.8203	90387.09375	37282.32813	54424.46875	57852.92969	77674.67188	70495.36719	140455.5469
Q9ESN9	C-Jun-amino-terminal kinase-interacting protein 3 OS=Mus musculus OX=10090 GN=Mapk8ip3 PE=1 SV=1	Q9ESN9	CMAVVNDR	1xCarbamidomethyl [C1]	Unique	24.4647	482.72044	2	1.314	0.000003465	438692.6719	345882.6719	225160.2813	90332.46484	206709.0469	354320.4219	246269.1094	257323.0391	301489.7578
Q9ESN9	C-Jun-amino-terminal kinase-interacting protein 3 OS=Mus musculus OX=10090 GN=Mapk8ip3 PE=1 SV=1	Q9ESN9	ELQIQVEHYEFQTR		Unique	56.5175	607.30356	3	1.963	0.000003465			418926.7188	66511.875
Q9ESN9	C-Jun-amino-terminal kinase-interacting protein 3 OS=Mus musculus OX=10090 GN=Mapk8ip3 PE=1 SV=1	Q9ESN9	ERPTSLNVFPLADGMVR		Unique	76.5635	634.66793	3	2.176	0.000003465	363875.625	272952.5	416448.25	64060.99219		229676.0156	256298.8281	272157.125	272421.125
Q9ESN9	C-Jun-amino-terminal kinase-interacting protein 3 OS=Mus musculus OX=10090 GN=Mapk8ip3 PE=1 SV=1	Q9ESN9	ETPEADATSSR		Unique	16.1668	582.26273	2	1.875	0.000003465	239972.9844	197748.2656	227434.9375	41354.40234	108050.8438	228426.9375	151053.2031	154298.5156	229033.5625
Q9ESN9	C-Jun-amino-terminal kinase-interacting protein 3 OS=Mus musculus OX=10090 GN=Mapk8ip3 PE=1 SV=1	Q9ESN9	GDTPVLDKGQGDVATTANGK		Unique	30.8798	648.66056	3	2.977	0.000003465	168625.4375	114503.0469	139506.3594	33041.57813	66377.8125		96810.9375	104230.4688	116655.4844
Q9ESN9	C-Jun-amino-terminal kinase-interacting protein 3 OS=Mus musculus OX=10090 GN=Mapk8ip3 PE=1 SV=1	Q9ESN9	HTEMIQTYVEHIER		Unique	50.8501	595.95818	3	2.905	0.000003465	627278.5	575482.375	320569.4375	89231.41406	147010.7813	563688.6875	157891.5156	184845.3125	456146.5625
Q9ESN9	C-Jun-amino-terminal kinase-interacting protein 3 OS=Mus musculus OX=10090 GN=Mapk8ip3 PE=1 SV=1	Q9ESN9	IKELEEELKR		Unique	32.0719	429.58198	3	1.44	0.000003465	1895856.75	1425920.063	1477238.125	301969.0391	814366.5938	1334335	873881.7969	1261586.516	1439451.344
Q9ESN9	C-Jun-amino-terminal kinase-interacting protein 3 OS=Mus musculus OX=10090 GN=Mapk8ip3 PE=1 SV=1	Q9ESN9	KERPTSLNVFPLADGMVR		Unique	71.0063	677.36647	3	1.977	0.000003465	95437.66406	89050.44531	68164.51563	22972.99414	71061.42969		49668.44922	99121.29688	121485.5078
Q9ESN9	C-Jun-amino-terminal kinase-interacting protein 3 OS=Mus musculus OX=10090 GN=Mapk8ip3 PE=1 SV=1	Q9ESN9	LFSSSSSPPPAKR		Unique	24.1433	454.24523	3	1.98	0.000003465	97769.75781	104346.6875	65268.92969	2746.085693	65482.28906	175847.8438	68907.90625	86244.92188	87576.59375
Q9ESN9	C-Jun-amino-terminal kinase-interacting protein 3 OS=Mus musculus OX=10090 GN=Mapk8ip3 PE=1 SV=1	Q9ESN9	LKDSVLSLVHVK		Unique	56.2482	446.60977	3	2.183	0.000003465	547844.4375	756952.75	591627.625	221952.8594	379556.1563	442638.8125	421349	497400.5	453453.5938
Q9ESN9	C-Jun-amino-terminal kinase-interacting protein 3 OS=Mus musculus OX=10090 GN=Mapk8ip3 PE=1 SV=1	Q9ESN9	MQQVGGSGQTESSLPGR		Unique	30.4903	859.90944	2	3.287	0.000003465	690747.4688	456376.5156	593403.8125	111752.0117	300863.6094	635094.6875	473578.0313	423927.0156	463874.3906
Q9ESN9	C-Jun-amino-terminal kinase-interacting protein 3 OS=Mus musculus OX=10090 GN=Mapk8ip3 PE=1 SV=1	Q9ESN9	NDDGRLQACGWSLPAK	1xCarbamidomethyl [C9]	Unique	50.1563	596.62132	3	2.461	0.000003465	184902.6406	259730.0313	109254.2656	74745.9375	122782.2656	265593.1563	166803.1719	137866.5469	189611.4219
Q9ESN9	C-Jun-amino-terminal kinase-interacting protein 3 OS=Mus musculus OX=10090 GN=Mapk8ip3 PE=1 SV=1	Q9ESN9	NMEVQVTQEMR		Unique	43.1371	682.81811	2	0.774	0.0001513	856381.375	1201909.813	683616.6875	896753.293	1620726.484	3208185.781	1242466.688	1409728.984	1520938.891
Q9ESN9	C-Jun-amino-terminal kinase-interacting protein 3 OS=Mus musculus OX=10090 GN=Mapk8ip3 PE=1 SV=1	Q9ESN9	QLSPNGGQEDTR		Unique	17.3317	651.30772	2	2.03	0.000003465	216095.2031	154612.4688	199251.1406	34585.70313
Q9ESN9	C-Jun-amino-terminal kinase-interacting protein 3 OS=Mus musculus OX=10090 GN=Mapk8ip3 PE=1 SV=1	Q9ESN9	SKMQQVGGSGQTESSLPGR		Unique	26.3	645.31805	3	2.818	0.000003465	250043.5	403991	161768.2656	108772.5156	172106.0469	314737.25	217613.3281	231316.375	212599.5781
Q9ESN9	C-Jun-amino-terminal kinase-interacting protein 3 OS=Mus musculus OX=10090 GN=Mapk8ip3 PE=1 SV=1	Q9ESN9	SYPSVNIHYK		Unique	39.8628	403.20848	3	1.315	0.000003465	476443.9063	383787.3438	347783.7188	130351.3438	282733.5	459759	285869.75	311400.9063	346558.875
Q9ESN9	C-Jun-amino-terminal kinase-interacting protein 3 OS=Mus musculus OX=10090 GN=Mapk8ip3 PE=1 SV=1	Q9ESN9	YKQLSPNGGQEDTR		Unique	19.435	531.59373	3	2.389	0.000003465	145494.2656	158612.6875	105813.5859	37051.08594	71259.52344	157864.7344	83593.89844	95624.52344	113615.1875
Q9EST3	Eukaryotic translation initiation factor 4E transporter OS=Mus musculus OX=10090 GN=Eif4enif1 PE=1 SV=2	Q9EST3	AKVDLKPLLSSLSANK		Unique	62.6379	562.00493	3	2.451	0.000003465	96453.39844	39463.20313	65196.42578	6420.538086	22691.32813	23009.37109	37437.78516	49377.15625	53850.53125
Q9EST3	Eukaryotic translation initiation factor 4E transporter OS=Mus musculus OX=10090 GN=Eif4enif1 PE=1 SV=2	Q9EST3	KESESDRPSLVRR		Unique	15.5047	779.91874	2	0.374	0.00123	3375675.781	3048617.156	3249294.063	567820.3164	1016001.188	1643863.109	2226409.766	2217668.609	2546033.625
Q9EST3	Eukaryotic translation initiation factor 4E transporter OS=Mus musculus OX=10090 GN=Eif4enif1 PE=1 SV=2	Q9EST3	SGSPLEKDSDGLR		Unique	27.9293	454.228	3	2.055	0.000003465	35396.50391	32978.94531	37701.52734		10554.61328	15050.48633	20081.60938	20502.49414	21944.60352
Q9EST3	Eukaryotic translation initiation factor 4E transporter OS=Mus musculus OX=10090 GN=Eif4enif1 PE=1 SV=2	Q9EST3	SSSPVGLAK		Unique	25.3146	423.23986	2	0.969	0.00003635	92492.26563	88311.11719	79906.70313	22396.69727	32688.90625	66879.16406	53455.62109	59368.15234	69703.08594
Q9EST3	Eukaryotic translation initiation factor 4E transporter OS=Mus musculus OX=10090 GN=Eif4enif1 PE=1 SV=2	Q9EST3	WFSNPSR		Unique	34.565	447.21677	2	0.877	0.00007661	155651.0469	155163.9688	157622.3906	39799.92188	59230.97266	99337.54688	103532.1563	111754.8594	123424.8594
Q9EST4	Proteasome assembly chaperone 2 OS=Mus musculus OX=10090 GN=Psmg2 PE=1 SV=1	Q9EST4	LLFGSGLPPALF		Unique	99.0413	616.35821	2	0.915	0.00006214	104493.5703	152349.9844	146356.6406	99259.57813	109277.8281	187487.9844	117844.5	122859.4063	127274.1719
Q9EST4	Proteasome assembly chaperone 2 OS=Mus musculus OX=10090 GN=Psmg2 PE=1 SV=1	Q9EST4	LVVLQLR		Unique	51.2138	420.78689	2	0.055	0.006198	278920.4375	234967.8281	333759.8125	69176.23438	142214.0469	196580.7344	178248.5313	194375.2031	219985.7031
Q9EST5	Acidic leucine-rich nuclear phosphoprotein 32 family member B OS=Mus musculus OX=10090 GN=Anp32b PE=1 SV=1	Q9EST5	LAEELPSLTHLNLSGNNLK		Unique	71.6957	688.3761	3	1.918	0.000003465	23920.49023				10489.4043
Q9ESW4	Acylglycerol kinase, mitochondrial OS=Mus musculus OX=10090 GN=Agk PE=1 SV=1	Q9ESW4	ERPPIEPEETPPRPSLYR		Unique	46.2008	721.71129	3	0.613	0.0003865	698416.9375	330594.5313	429595.9688	286417.7813	578739	812744.5	446774.9375	552562.3125	556761.875
Q9ESW4	Acylglycerol kinase, mitochondrial OS=Mus musculus OX=10090 GN=Agk PE=1 SV=1	Q9ESW4	ERPPIEPEETPPRPSLYRR		Unique	43.2621	464.64969	5	0.719	0.0002094	485926.125	777828.1563		486243.0469	965145.6563	916873.625	610865.7188	553776.5938	563517.2656
Q9ESW4	Acylglycerol kinase, mitochondrial OS=Mus musculus OX=10090 GN=Agk PE=1 SV=1	Q9ESW4	GDFIIIGSK		Unique	56.4874	475.27122	2	1.112	0.00001237	357315.875	129179.0313	336525.125		273520.8438	363166.5		285046.8125	295780.8438
Q9ESW4	Acylglycerol kinase, mitochondrial OS=Mus musculus OX=10090 GN=Agk PE=1 SV=1	Q9ESW4	IPIGFIPLGQTSSLSHTLFAESGNK		Unique	94.5289	872.13426	3	3.869	0.000003465	823790.1875	463755.5938	705523.875	320735.0313	1128603.125	859434.375	544201	624328.3125	530379.375
Q9ESW4	Acylglycerol kinase, mitochondrial OS=Mus musculus OX=10090 GN=Agk PE=1 SV=1	Q9ESW4	KATVFLNPAACK	1xCarbamidomethyl [C11]	Unique	40.5685	440.57618	3	1.173	0.000009579	269958.8438	209278.9375	133774.6406	133088.5625	343453.2813	302015.3125	290683.5	318857.7813	224387.9844
Q9ESW4	Acylglycerol kinase, mitochondrial OS=Mus musculus OX=10090 GN=Agk PE=1 SV=1	Q9ESW4	LASFWAQPQDASSR		Unique	54.3136	782.38133	2	2.649	0.000003465	792582.25	697239	532634.4375	381009	770030.875	1174817.75	655294.5625	780365.5	857112.75
Q9ESW4	Acylglycerol kinase, mitochondrial OS=Mus musculus OX=10090 GN=Agk PE=1 SV=1	Q9ESW4	NAAPILHLSGMDVTVVK		Unique	70.3325	588.99428	3	2.301	0.000003465	534201.1875	280836.7813	430020.7188	177939.8281	456268.875	569898.75	364654.9375	414987.7188	561725.375
Q9ESW4	Acylglycerol kinase, mitochondrial OS=Mus musculus OX=10090 GN=Agk PE=1 SV=1	Q9ESW4	NAAPILHLSGMDVTVVK	1xOxidation [M11]	Unique	58.6505	594.3257	3	1.173	0.000009579	23960.46484	36566.76172	64621.55859	55626.03125	77039.47656		51502.95313	60155.07422	54396.85938
Q9ESW4	Acylglycerol kinase, mitochondrial OS=Mus musculus OX=10090 GN=Agk PE=1 SV=1	Q9ESW4	TDEATFSK		Unique	18.5636	449.71128	2	0.957	0.0000445	195836.0313	129181.1563	157930.7969	100706.5625	221307.3125	302190.4688	145263.2813	160217.3281	197690.0781
Q9ESW4	Acylglycerol kinase, mitochondrial OS=Mus musculus OX=10090 GN=Agk PE=1 SV=1	Q9ESW4	YWYLGPLK		Unique	72.5827	520.28437	2	0.998	0.00002563	444797.75	509974.875	458169.7813	413709.9375	637667.6875	930420.8125	598741.8125	593614.5625	583723.6875
Q9ESX5	H/ACA ribonucleoprotein complex subunit DKC1 OS=Mus musculus OX=10090 GN=Dkc1 PE=1 SV=4	Q9ESX5	ALETLTGALFQRPPLIAAVK		Unique	92.2953	703.75237	3	2.482	0.000003465	268639.9688	222440.1719	272095.3125	72815.98438	116864.4609	151736.3125	210034.3125	192984.2656	152884.3438
Q9ESX5	H/ACA ribonucleoprotein complex subunit DKC1 OS=Mus musculus OX=10090 GN=Dkc1 PE=1 SV=4	Q9ESX5	IMLPGLLR		Unique	74.3299	456.78863	2	1.088	0.00001818	329509.6563	413169.7813	357360.1875	91492.54688	166961.3906	218766.4063	272710.625	273078.8125	260552.7031
Q9ESX5	H/ACA ribonucleoprotein complex subunit DKC1 OS=Mus musculus OX=10090 GN=Dkc1 PE=1 SV=4	Q9ESX5	SQQSAGKEYVGIVR		Unique	33.5053	507.93886	3	1.137	0.00001237	16850.89844	23853.4082	8401.992188		7200.659668	17320.60742	8304.088867	9758.827148	21022.30664
Q9ESZ8	General transcription factor II-I OS=Mus musculus OX=10090 GN=Gtf2i PE=1 SV=3	Q9ESZ8	AGISFIIK		Unique	63.5051	424.76564	2	1.001	0.00002563	839786.1875	1015216.438	907652.875	92678.32813	176488.7031	299884.9688	378488.875	402746.5938	438555.1875
Q9ESZ8	General transcription factor II-I OS=Mus musculus OX=10090 GN=Gtf2i PE=1 SV=3	Q9ESZ8	APSYLEISSMR		Unique	55.1044	627.3135	2	1.726	0.000003465	791883.9375		765400.6875	35727.63281			332973.625	276698.875	343352.9063
Q9ESZ8	General transcription factor II-I OS=Mus musculus OX=10090 GN=Gtf2i PE=1 SV=3	Q9ESZ8	CGEALGLK	1xCarbamidomethyl [C1]	Unique	30.3773	424.22065	2	1.067	0.00002305	169652.2813	174051.8281	80157.25781	14797.95215	23972.58594	49046.23438	78986.94531	81363.34375	98786.98438
Q9ESZ8	General transcription factor II-I OS=Mus musculus OX=10090 GN=Gtf2i PE=1 SV=3	Q9ESZ8	FAEALGSTEAK		Unique	32.1694	562.28559	2	1.444	0.000003465	439912.5625	574476.375	340058.9688		77557.75781	80366.48438	197168.6094	233648.2969	363146.3438
Q9ESZ8	General transcription factor II-I OS=Mus musculus OX=10090 GN=Gtf2i PE=1 SV=3	Q9ESZ8	FEAHPNDLYVEGLPENIPFR		Unique	78.5117	786.3901	3	2.4	0.000003465	262218.2188	169224.5469	240002.3594		55666.21094		122142.6875	148485.0313	174056.375
Q9ESZ8	General transcription factor II-I OS=Mus musculus OX=10090 GN=Gtf2i PE=1 SV=3	Q9ESZ8	IIQVGNR		Unique	24.5643	400.24281	2	0.547	0.0005249	1023733.75	1139414.375	918879.9375	95202.35156	186969.7188	279867.8438	527919.125	582998.0625	635835.25
Q9ESZ8	General transcription factor II-I OS=Mus musculus OX=10090 GN=Gtf2i PE=1 SV=3	Q9ESZ8	ITDLRKQVEELFER		Unique	76.5089	592.65994	3	2.163	0.000003465	29490.78125	76332.23438	7563.21582	10461.49512	6975.666504	12629.83203	20919.17969	17452.91602	19844.83203
Q9ESZ8	General transcription factor II-I OS=Mus musculus OX=10090 GN=Gtf2i PE=1 SV=3	Q9ESZ8	MSVDAVEIETLRK		Unique	53.4687	497.60087	3	1.542	0.000003465	370234.3125	386894.7813	362709.8125				218994.3906	193521.4375	224422.125
Q9ESZ8	General transcription factor II-I OS=Mus musculus OX=10090 GN=Gtf2i PE=1 SV=3	Q99NI3; Q9ESZ8	QLREQVNDLFSR		Unique	50.3754	502.26707	3	1.73	0.000003465	197532.3438	475882.875	206746.2188	46096.26953	66806.16406	94553.94531	155487.6719	196455.875	213243.5313
Q9ESZ8	General transcription factor II-I OS=Mus musculus OX=10090 GN=Gtf2i PE=1 SV=3	Q9ESZ8	QVEELFER		Unique	41.5069	525.26679	2	0.118	0.004477	68059.3125	35841.13281	45679.90234	27944.36914	52128.31641	106447.1406	43363.60938	59506.81641	54294.37891
Q9ESZ8	General transcription factor II-I OS=Mus musculus OX=10090 GN=Gtf2i PE=1 SV=3	Q9ESZ8	RPELLTHSTTEVTQPR		Unique	35.2729	622.33383	3	3.113	0.000003465	256439.9844	204869.4375	293502.2188	24479.99414	40821.12891	38585.05078	150467.875	132174.1563	153352.7188
Q9ESZ8	General transcription factor II-I OS=Mus musculus OX=10090 GN=Gtf2i PE=1 SV=3	Q9ESZ8	TNTPVKEDWNVR		Unique	35.6471	486.91592	3	1.668	0.000003465	591899	817473.5	550180.1875	66904.77344	137174.4844		348397.4688	414616.125	443266.75
Q9ESZ8	General transcription factor II-I OS=Mus musculus OX=10090 GN=Gtf2i PE=1 SV=3	Q9ESZ8	TPTQTNGSNVPFKPR		Unique	31.31	548.62171	3	2.571	0.000003465	470136.0938	519495.125	359453.3125		72880.35156	114928.0859	297449.25	287525.5	317827.25
Q9ESZ8	General transcription factor II-I OS=Mus musculus OX=10090 GN=Gtf2i PE=1 SV=3	Q9ESZ8	VLAAEAER		Unique	20.9601	429.7374	2	0.908	0.0000673	2635187.25	786108.3281	2433015.301	121041.7188	162822.5781	1103109.156	888742.25	1220954.891	1540296.656
Q9ESZ8	General transcription factor II-I OS=Mus musculus OX=10090 GN=Gtf2i PE=1 SV=3	Q9ESZ8	VPEIEVTVEGPNNSSPQTSAVR		Unique	54.4968	770.72396	3	3.461	0.000003465	186724.9688	83275.92188	221090.7969	15154.4668	17576.21484	35612.95703	79228.67969	73375.45313	84529.63281
Q9ESZ8	General transcription factor II-I OS=Mus musculus OX=10090 GN=Gtf2i PE=1 SV=3	Q9ESZ8	YCVEEEEKAAEMHK	1xCarbamidomethyl [C2]	Unique	29.5246	438.94441	4	1.008	0.00002305	303283.5625	142719.2656	208064.4688				111790.6875	128072.8516	136673.5156
Q9ET01	Glycogen phosphorylase, liver form OS=Mus musculus OX=10090 GN=Pygl PE=1 SV=4	Q9ET01	ARPEFMLPVHFYGR	1xOxidation [M6]	Unique	62.4744	868.4401	2	0.353	0.001395	1011739	1481641.625	1876422.125	202163.1875		524136.6563	859570.75	490190.4688	688038
Q9ET01	Glycogen phosphorylase, liver form OS=Mus musculus OX=10090 GN=Pygl PE=1 SV=4	Q9ET01	LITSVAEVVNNDPMVGSK		Unique	67.2098	624.99637	3	0.261	0.002234	131730.0156	220481.6406	109805.6797					92935.64844	130786.7813
Q9ET26	E3 ubiquitin-protein ligase RNF114 OS=Mus musculus OX=10090 GN=Rnf114 PE=1 SV=2	Q9ET26	DGAAQSAKPASETDPLSR		Unique	28.3571	600.96209	3	2.942	0.000003465	148914.0313	165542.7656	169080.4375	77329.42188	130142.2656	172356.2188	128958.1094	149774.7969	171322.7344
Q9ET26	E3 ubiquitin-protein ligase RNF114 OS=Mus musculus OX=10090 GN=Rnf114 PE=1 SV=2	Q9ET26	KNFILSK		Unique	31.9911	425.26317	2	0.883	0.00007416	79713.1875	118926.1797	103522.8047	54793.40234	85111.30469	132918.8594	76226.67969	86209.04688	91450.10156
Q9ET26	E3 ubiquitin-protein ligase RNF114 OS=Mus musculus OX=10090 GN=Rnf114 PE=1 SV=2	Q9ET26	SALAPGVR		Unique	25.4572	385.72962	2	1.114	0.00001237	84693.61719	105978.5547	97392.36719	49113.98828	89271.50781	115266.9609	76528.59375	88634.53906	90246.34375
Q9ET30	Transmembrane 9 superfamily member 3 OS=Mus musculus OX=10090 GN=Tm9sf3 PE=1 SV=1	Q9ET30	DAFVYAIK		Unique	52.5215	463.7525	2	0.891	0.00007197	480234.9688	716360.625	398126.625	420562.2188	915309.4375	898789.75	516875.25	573087.8125	575324.5
Q9ET30	Transmembrane 9 superfamily member 3 OS=Mus musculus OX=10090 GN=Tm9sf3 PE=1 SV=1	Q9ET30	FKDDVMPGTYCEIDLDK	1xCarbamidomethyl [C11]	Unique	59.2099	682.64489	3	2.04	0.000003465	23274.26953	12300.51758	20982.56836	13703.63086	23829.07422	32252.89844	21791.72461	19702.56445	20853.44922
Q9ET30	Transmembrane 9 superfamily member 3 OS=Mus musculus OX=10090 GN=Tm9sf3 PE=1 SV=1	Q9ET30	IQMSYSVK		Unique	35.9672	478.24926	2	1.18	0.000009579	200890.5625	186672.1563	134746.625	149341.6406	327375.7813	261500.375	178589.3438	248018.1719	187353.8906
Q9ET30	Transmembrane 9 superfamily member 3 OS=Mus musculus OX=10090 GN=Tm9sf3 PE=1 SV=1	Q9ET30	KIYTNVKID		Unique	33.2382	547.31653	2	0.811	0.0001266		202664.1094			164187.1406	482985.4375	113741.3438	184246.5	241338.5469
Q9ET30	Transmembrane 9 superfamily member 3 OS=Mus musculus OX=10090 GN=Tm9sf3 PE=1 SV=1	Q9ET30	NLSGQPNFPCR	1xCarbamidomethyl [C10]	Unique	36.8599	645.30654	2	1.919	0.000003465	514395.4688	426595.7188	344634.3125	332215.6875	435724.0625	1097934.75	387817.4375	447528.5	490343.6563
Q9ET30	Transmembrane 9 superfamily member 3 OS=Mus musculus OX=10090 GN=Tm9sf3 PE=1 SV=1	Q9ET30	YFSLPFCVGSK	1xCarbamidomethyl [C7]	Unique	78.7085	652.82072	2	1.669	0.000003465	613797.1875	399381.2813	501288.3125	253292.2656	569819	769308.625	440978.5	462455.3438	570026.375
Q9ET30	Transmembrane 9 superfamily member 3 OS=Mus musculus OX=10090 GN=Tm9sf3 PE=1 SV=1	Q9ET30	YSKEEEMDDMDRDLGDEYGWK		Unique	55.8851	653.52059	4	2.722	0.000003465	507480.2188	610412.375	457409.25	445110.5625	615769.375	989240.0625	585553.375	541198.25	620279.5
Q9ET54	Palladin OS=Mus musculus OX=10090 GN=Palld PE=1 SV=2	Q9ET54	EAHKAPVFMEK		Unique	28.0064	429.55681	3	1.068	0.00002305	288299.0625	355178.9063	242150.4531	43114.77734	219668.0313	283863.4375	200292.8125	277041.375	249916.2031
Q9ET54	Palladin OS=Mus musculus OX=10090 GN=Palld PE=1 SV=2	Q9ET54	ENESLTHSTER		Unique	16.0249	434.86867	3	1.744	0.000003465	149910.5	141459.125	171828.7344	61287.95703	108264.0625	237857.5781	118372.7578	132080.1719	166765.8906
Q9ET54	Palladin OS=Mus musculus OX=10090 GN=Palld PE=1 SV=2	Q9ET54	FFRPHFLQAPGDLTVQEGK		Unique	65.056	729.71618	3	3.356	0.000003465	327414.5469	269280.1328	331638.125	18273.45898	209499.3906	398206.9453	278120.207	261831.8203	52623.85156
Q9ET54	Palladin OS=Mus musculus OX=10090 GN=Palld PE=1 SV=2	Q9ET54	LDVYTQWHQQPQTTKPK		Unique	40.3363	525.2735	4	1.233	0.000006775	517134.8438	594394.125	355784.5313	130069.6406	388520.7188	406622.3125	336639.1875	463720.0938	519786.75
Q9ET54	Palladin OS=Mus musculus OX=10090 GN=Palld PE=1 SV=2	Q9ET54	LMVQAVNQR		Unique	32.7676	529.79236	2	1.244	0.000006775	516607.2188	609476.6875	377790.125	191352.3125	347792.5938	485280	418712	419406.4375	492324.0313
Q9ET54	Palladin OS=Mus musculus OX=10090 GN=Palld PE=1 SV=2	Q9ET54	MLVRENGVHSLIIEPVTSR		Unique	58.9664	717.39654	3	2.607	0.000003465	4072.135498	29669.18359	6971.337891	19200.18359	19469.04297	26133.79688	19307.62305	16764.9375	20393.7168
Q9ET77	Junctophilin-3 OS=Mus musculus OX=10090 GN=Jph3 PE=1 SV=1	Q9ET77	QVSVDEERSGDIQMLLEGR		Unique	66.2954	721.02325	3	2.303	0.000003465	6314.039551	8284.169922	8150.182617	10615.19531	6156.505859	9836.753906	7175.941895	8500.710938	10809.98047
Q9ET77	Junctophilin-3 OS=Mus musculus OX=10090 GN=Jph3 PE=1 SV=1	Q9ET77	SEHTNGAALHPDASPAVAGSPAVSR		Unique	33.9338	800.39456	3	3.363	0.000003465	29523.30469	21722.05859	30753.125	7396.111816	14438.52637	25547.80859	20229.7793	25669.87305	25824.69922
Q9ET80	Junctophilin-1 OS=Mus musculus OX=10090 GN=Jph1 PE=1 SV=1	Q9ET80	QSLCTPAR	1xCarbamidomethyl [C4]	Unique	20.0466	466.73468	2	0.569	0.0004602	40427.85938	16953.13086	33470.71094	8463.387695	17032.76367	33723.09766	18584.15625	19103.83398	23164.33008
Q9JHC9	ETS-related transcription factor Elf-2 OS=Mus musculus OX=10090 GN=Elf2 PE=1 SV=1	Q9JHC9	VVNITSPTHDGSSR		Unique	25.7933	490.5828	3	1.668	0.000003465	21208.63672	17292.80078	31582.5	6903.910156	9625.762695		14413.62207	18637.86719	18971.18555
Q9JHG6	Calcipressin-1 OS=Mus musculus OX=10090 GN=Rcan1 PE=1 SV=2	Q9JHG6	INFSNPLSAADAR		Unique	60.9568	688.35181	2	1.23	0.000006775	654379.6875	476787.5313	953169.625	154456.3281		182444.1719	422907.6563	517283.0625	351171.8125
Q9JHH9	Coatomer subunit zeta-2 OS=Mus musculus OX=10090 GN=Copz2 PE=1 SV=1	Q9JHH9	YYDDTFPSVKEQMVFEK		Unique	63.7641	709.33086	3	2.648	0.000003465		46285.86328	26304.48242	13376.61035		28714.15039	30795.46289		28274.17969
Q9JHI5	Isovaleryl-CoA dehydrogenase, mitochondrial OS=Mus musculus OX=10090 GN=Ivd PE=1 SV=1	Q9JHI5	AFNADFR		Unique	37.4804	420.70344	2	0.945	0.00005185	710422.0625	789838.125	405722.1875	934923.8125	1014306.375	568397.0625	591748.75	685245.5625	701388
Q9JHI5	Isovaleryl-CoA dehydrogenase, mitochondrial OS=Mus musculus OX=10090 GN=Ivd PE=1 SV=1	Q9JHI5	AQEIDQTNDFK		Unique	29.174	654.80699	2	1.733	0.000003465	240539.0469	220136.4375	237129.0781	188147.5938	377281.75	121788.2813	231439.6875	220650.875	250002.3281
Q9JHI5	Isovaleryl-CoA dehydrogenase, mitochondrial OS=Mus musculus OX=10090 GN=Ivd PE=1 SV=1	Q9JHI5	AQEIDQTNDFKNLREFWK		Unique	67.1525	571.28557	4	1.569	0.000003465		357878.4375		323656.6875	392020.6875	176424.7344	221540.8906	203418.0469	349236
Q9JHI5	Isovaleryl-CoA dehydrogenase, mitochondrial OS=Mus musculus OX=10090 GN=Ivd PE=1 SV=1	Q9JHI5	EAFGQKIGQFQLMQGK		Unique	61.0161	603.98203	3	1.242	0.000006775	9361.384766	26105.69922	6019.722168	36174.82422	30077.43164	12438.48535	27170.56055	14113.55859	23252.70117
Q9JHI5	Isovaleryl-CoA dehydrogenase, mitochondrial OS=Mus musculus OX=10090 GN=Ivd PE=1 SV=1	Q9JHI5	FLQENLAPK		Unique	42.0448	530.29528	2	1.26	0.000003465	1052824.625	1017965.063	462579.2188	884418.1875	1234331.125	565787.25	758824.9375	854288	923019.8125
Q9JHI5	Isovaleryl-CoA dehydrogenase, mitochondrial OS=Mus musculus OX=10090 GN=Ivd PE=1 SV=1	Q9JHI5	GITAFIVEK		Unique	58.8013	489.28703	2	1.095	0.00001529				779729.25	1114218.625
Q9JHI5	Isovaleryl-CoA dehydrogenase, mitochondrial OS=Mus musculus OX=10090 GN=Ivd PE=1 SV=1	Q9JHI5	GSNTCELVFEDCKVPAANVLSQESK	2xCarbamidomethyl [C5; C12]	Unique	65.7695	928.10448	3	2.36	0.000003465	197912.6094	325894.4688	144818.7969	330896.0625	392716.8438		329003.25	330643.1563	391246.625
Q9JHI5	Isovaleryl-CoA dehydrogenase, mitochondrial OS=Mus musculus OX=10090 GN=Ivd PE=1 SV=1	Q9JHI5	IGQFQLMQGK		Unique	51.0233	575.30804	2	1.748	0.000003465	544556.75	669924.375	341795.4063	632354.3125	695131.375	456873.9375	535804.875	536882.5625	655729
Q9JHI5	Isovaleryl-CoA dehydrogenase, mitochondrial OS=Mus musculus OX=10090 GN=Ivd PE=1 SV=1	Q9JHI5	MADMYTR		Unique	25.7628	444.19108	2	0.55	0.0005188	358583.8125	439532.6563	174348.9844	427261.9063	572646.3125	288906.2188	334463.2813	349034.2813	398783.3125
Q9JHI5	Isovaleryl-CoA dehydrogenase, mitochondrial OS=Mus musculus OX=10090 GN=Ivd PE=1 SV=1	Q9JHI5	QYVYNVAK		Unique	30.4316	492.76105	2	0.781	0.0001443	376293.4063	585380.25	184574.75	535254.125	693027.25	291469.6875	345923.2813	475548.2813	517872.5625
Q9JHI5	Isovaleryl-CoA dehydrogenase, mitochondrial OS=Mus musculus OX=10090 GN=Ivd PE=1 SV=1	Q9JHI5	TDLTAVPASR		Unique	31.2368	515.78005	2	0.99	0.00002833	718572.5	938480.25	480802.9688	913790.3125	1143048.75	385763.5	676889.9375	802104.3125	759103.5
Q9JHJ0	Tropomodulin-3 OS=Mus musculus OX=10090 GN=Tmod3 PE=1 SV=1	Q9JHJ0	LVEVNLNNIK		Unique	54.7107	578.34035	2	1.418	0.000003465	560904.6875	474445.2188	604814.875	117824.0234	225582.6875	429749.0938	325246.375	323876.1875	304142.7188
Q9JHK4	Geranylgeranyl transferase type-2 subunit alpha OS=Mus musculus OX=10090 GN=Rabggta PE=1 SV=1	Q9JHK4	ALPPALAALR		Unique	64.1395	496.81599	2	0.446	0.0008267	274889.5625	270860.1563	263818.5313	201786.9844	320146.5938	520484.5	284875.5313	276359.2813	359385.4063
Q9JHK4	Geranylgeranyl transferase type-2 subunit alpha OS=Mus musculus OX=10090 GN=Rabggta PE=1 SV=1	Q9JHK4	FVAAQAAVAPAEELAFTDSLITR		Unique	95.5294	797.75656	3	3.226	0.000003465				192495.5469			224256.7813
Q9JHK4	Geranylgeranyl transferase type-2 subunit alpha OS=Mus musculus OX=10090 GN=Rabggta PE=1 SV=1	Q9JHK4	LKVKTSEEQAEAK		Unique	17.3845	487.60308	3	1.512	0.000003465		28605.82813		21651.70117	37540.75	35763.48047	18757.28516	19785.49609	24834.97461
Q9JHK4	Geranylgeranyl transferase type-2 subunit alpha OS=Mus musculus OX=10090 GN=Rabggta PE=1 SV=1	Q9JHK4	LPENVLLR		Unique	53.3977	477.29247	2	1.051	0.00002305	765880.9375	770163.6875	758634.375	438244	1008158.5	970860.3125	622575.8125	596843	906835.5
Q9JHK4	Geranylgeranyl transferase type-2 subunit alpha OS=Mus musculus OX=10090 GN=Rabggta PE=1 SV=1	Q9JHK4	LPEPNWAR		Unique	45.0554	491.75889	2	0.891	0.00007416	424371.7188	370108.6875	310492.375	297721.8438	376437.7188	718613.625	366470.7813	432487.8125	431389
Q9JHK4	Geranylgeranyl transferase type-2 subunit alpha OS=Mus musculus OX=10090 GN=Rabggta PE=1 SV=1	Q9JHK4	LVFLNLQGNSLCQEEGIRER	1xCarbamidomethyl [C12]	Unique	71.8197	792.40971	3	0.206	0.002907				180165.5469			214013.3125
Q9JHK4	Geranylgeranyl transferase type-2 subunit alpha OS=Mus musculus OX=10090 GN=Rabggta PE=1 SV=1	Q9JHK4	MEYADVR		Unique	26.7969	442.20244	2	0.567	0.0004665		168903.2813		193846.6094	272026.5625	347318.8125	203231.0781	139467.6406	162854.9531
Q9JHK4	Geranylgeranyl transferase type-2 subunit alpha OS=Mus musculus OX=10090 GN=Rabggta PE=1 SV=1	Q9JHK4	SCLLPQLHPQPDSGPQGR	1xCarbamidomethyl [C2]	Unique	49.139	662.99832	3	1.489	0.000003465	222924.9688	226767.6406	158426.8594	132111.2656	274837.125	384730.3438	206571.5469	197168.8125	244627.5156
Q9JHK4	Geranylgeranyl transferase type-2 subunit alpha OS=Mus musculus OX=10090 GN=Rabggta PE=1 SV=1	Q9JHK4	SPEELAALVK		Unique	55.5217	528.80041	2	1.775	0.000003465	86291.09375	45847.58984	105790.9688	27893.64844	68449.71094	105025.6172	73175.54688	68487.15625	82688.875
Q9JHK5	Pleckstrin OS=Mus musculus OX=10090 GN=Plek PE=1 SV=1	Q9JHK5	QQDHFFQAAFLEER		Unique	65.2579	589.28147	3	1.549	0.000003465	10911.16992	8978.736328	10103.39941	6479.934082	12304.58984	23990.64844	11668.07617	10909.71875	17352.53906
Q9JHL1	Na(+)/H(+) exchange regulatory cofactor NHE-RF2 OS=Mus musculus OX=10090 GN=Slc9a3r2 PE=1 SV=2	Q9JHL1	DPFQESGLHLSPTAAEAK		Unique	53.5319	633.3143	3	2.157	0.000003465	22268.73438		30580.6543	7708.112305	4216.807617	76201.70313	18217.76758	26410.07227
Q9JHL1	Na(+)/H(+) exchange regulatory cofactor NHE-RF2 OS=Mus musculus OX=10090 GN=Slc9a3r2 PE=1 SV=2	Q9JHL1	SVDPGSPASHSGLR		Unique	23.8559	456.22865	3	1.759	0.000003465	75153.99219	95271.1875	116713.7266	212750.9063	285717.4688	580659.3125	206130.6406	216796.6406	220991.7188
Q9JHL1	Na(+)/H(+) exchange regulatory cofactor NHE-RF2 OS=Mus musculus OX=10090 GN=Slc9a3r2 PE=1 SV=2	Q9JHL1	VNKRAPQMDWNR		Unique	29.1744	505.59304	3	1.116	0.00001237				28601.38281	41306.26172	28842.98047	12190.7627		13616.47559
Q9JHQ5	Leucine zipper transcription factor-like protein 1 OS=Mus musculus OX=10090 GN=Lztfl1 PE=1 SV=1	Q9JHQ5	FQQTAAYR		Unique	22.3212	492.74845	2	1.221	0.000009579	302971.2813	254542.0469	401888.8125	76081.76563	121157.7656	169831.9063	208777.2031	204105.6875	233826.9063
Q9JHQ5	Leucine zipper transcription factor-like protein 1 OS=Mus musculus OX=10090 GN=Lztfl1 PE=1 SV=1	Q9JHQ5	HDLLRVQEQLSMAEKELEK		Unique	69.6277	574.80492	4	1.673	0.000003465	8170.742188	22422.2207	4247.152832	5112.131836	9637.818359		8538.219727	10767.4043	15901.53418
Q9JHQ5	Leucine zipper transcription factor-like protein 1 OS=Mus musculus OX=10090 GN=Lztfl1 PE=1 SV=1	Q9JHQ5	KPIIDITKPK		Unique	33.6399	576.87127	2	1.791	0.000003465	251101.1406	197856.4375	227862.2344		109249.1016	503691.1563	121675.7266	158590.4531	224543.3438
Q9JHQ5	Leucine zipper transcription factor-like protein 1 OS=Mus musculus OX=10090 GN=Lztfl1 PE=1 SV=1	Q9JHQ5	LKTIEIQAVNALDEK		Unique	58.6388	562.32071	3	1.498	0.000003465	54661.42188	45374.27344	34426.87891	11141.47363	20809.32813	43387.51563	22406.4375	30934.19336	37639.37891
Q9JHQ5	Leucine zipper transcription factor-like protein 1 OS=Mus musculus OX=10090 GN=Lztfl1 PE=1 SV=1	Q9JHQ5	NMKEILTK		Unique	29.5169	488.77826	2	1.067	0.00002305	297543.4688	456553.5938	219761.1719	87626.6875	145715.0156	226409.0781	176167.4063	234906.6094	251696.8438
Q9JHQ5	Leucine zipper transcription factor-like protein 1 OS=Mus musculus OX=10090 GN=Lztfl1 PE=1 SV=1	Q9JHQ5	SLEENLAAAK		Unique	34.0529	523.28034	2	1.184	0.000009579	508797.6563		600335.625				161642.8438	323559.0625	340604.4375
Q9JHQ5	Leucine zipper transcription factor-like protein 1 OS=Mus musculus OX=10090 GN=Lztfl1 PE=1 SV=1	Q9JHQ5	VQEQLSMAEKELEKK		Unique	43.4333	448.23919	4	1.853	0.000003465	192617.8125	135638.7969	159898.4063		55991.66797	81351.25	90824.09375	111235.125	117203.1953
Q9JHR7	Insulin-degrading enzyme OS=Mus musculus OX=10090 GN=Ide PE=1 SV=1	Q9JHR7	DLNAVAFR		Unique	46.0739	453.24551	2	1.08	0.00001818	101365.4609	127639.2266	99483.83594	49188.53516	155393.7188	147728.0156	128313.5938	98010.48438	129792.7656
Q9JHR7	Insulin-degrading enzyme OS=Mus musculus OX=10090 GN=Ide PE=1 SV=1	Q9JHR7	EVQLPDR		Unique	29.0344	428.72982	2	0.76	0.0001668	41682.9375	16932.11914	33033.02734	7524.157227	19798.88672	22486.29102	23185.26953	22362.93359	26534.49609
Q9JHR7	Insulin-degrading enzyme OS=Mus musculus OX=10090 GN=Ide PE=1 SV=1	Q9JHR7	EVQLPDRGWFVYQQR		Unique	67.63	640.99503	3	1.963	0.000003465	27103.20117	36626.77734	16807.6582	12058.26758	22634.88867	34702.87109	21188.80469	21934.11914	24731.20898
Q9JHR7	Insulin-degrading enzyme OS=Mus musculus OX=10090 GN=Ide PE=1 SV=1	Q9JHR7	YREVQLPDRGWFVYQQR		Unique	65.3352	747.38378	3	0.933	0.00005185	11048.21387	22673.00781	7365.585938	16314.69629	15656.74609	35895.67969	18051.25977	16690.90625
Q9JHR7	Insulin-degrading enzyme OS=Mus musculus OX=10090 GN=Ide PE=1 SV=1	Q9JHR7	YTLETRPNQEGIDVR		Unique	42.1712	597.63882	3	1.114	0.00001237	97959.57813	91132.44531	110603.5703	68735.25		114553.7188	56788.35156	64549.44531	93411.28125
Q9JHU2	Palmdelphin OS=Mus musculus OX=10090 GN=Palmd PE=1 SV=1	Q9JHU2	KIQEEISQKR		Unique	17.8895	420.24196	3	1.062	0.00002305	117647.9766	165789.6563	95333.69531	37930.67188	37517.13672		75311.64063	79071.44531	96312.80469
Q9JHU2	Palmdelphin OS=Mus musculus OX=10090 GN=Palmd PE=1 SV=1	Q9JHU2	QNQQDQHQTQVLEQSILR		Unique	50.3132	731.70506	3	2.456	0.000003465	52677.98047	31399.65039	70183.27344	8710.040039	5036.507813		27951.08203	35859.48438	36715.16406
Q9JHU4	Cytoplasmic dynein 1 heavy chain 1 OS=Mus musculus OX=10090 GN=Dync1h1 PE=1 SV=2	Q9JHU4	AATSPALFNR		Unique	40.022	524.28278	2	1.414	0.000003465	1234496.375	1049697.375	532174.0625	382981.8438	754974.25	1155512.75	733094.5625	732389.125	921792.25
Q9JHU4	Cytoplasmic dynein 1 heavy chain 1 OS=Mus musculus OX=10090 GN=Dync1h1 PE=1 SV=2	Q9JHU4	ADLAAVEAK		Unique	27.2982	444.24507	2	1.086	0.00001818	1732773.25	748975.5	1305655.375			1013194.188	879245.75	1018328.625	1090615.375
Q9JHU4	Cytoplasmic dynein 1 heavy chain 1 OS=Mus musculus OX=10090 GN=Dync1h1 PE=1 SV=2	Q9JHU4	AELGEYIR		Unique	42.8089	475.75055	2	0.736	0.000187	652840.1875	280779.375	281001.9688	138503.9844	280318.4063	432585.625	365308.375	377443.1563
Q9JHU4	Cytoplasmic dynein 1 heavy chain 1 OS=Mus musculus OX=10090 GN=Dync1h1 PE=1 SV=2	Q9JHU4	AERPDVDEKRSDLLK		Unique	27.0059	590.98316	3	1.503	0.000003465	56127.78125	53182.94531	29586.66016	36618.26367	41091.45313	78687.86719	46321.03516	58488.97656	39127.96484
Q9JHU4	Cytoplasmic dynein 1 heavy chain 1 OS=Mus musculus OX=10090 GN=Dync1h1 PE=1 SV=2	Q9JHU4	AISKDHLYGTLDPNTR		Unique	39.3985	600.97947	3	3.563	0.000003465	833275.5313	485108.3438	408984.6719	201351.7656	472974.6094	738676.8438	467204.6563	503426.6094	528017.5156
Q9JHU4	Cytoplasmic dynein 1 heavy chain 1 OS=Mus musculus OX=10090 GN=Dync1h1 PE=1 SV=2	Q9JHU4	AISKDHLYGTLDPNTREWTDGLFTHVLR		Unique	79.2547	651.93695	5	1.666	0.000003465	330504.3125	756434.75		240822.125	204963.875	548833.75	106385.5234	179217.4688	283442.4375
Q9JHU4	Cytoplasmic dynein 1 heavy chain 1 OS=Mus musculus OX=10090 GN=Dync1h1 PE=1 SV=2	Q9JHU4	ALERLEGVEGVAHIIDPK		Unique	66.2536	649.36152	3	2.461	0.000003465	1470438.063	1258710.125	164550.5781	388535.2031	1017374.063	1435790.563	548018.1406	887990.8438	1178177.688
Q9JHU4	Cytoplasmic dynein 1 heavy chain 1 OS=Mus musculus OX=10090 GN=Dync1h1 PE=1 SV=2	Q9JHU4	ALGEYLER		Unique	42.0484	475.75054	2	0.998	0.00002563	545614.375	402817.6875	382790.1563	192837.9063	396357.75	382467.7813	367614.4063	438250.6563	419611.2813
Q9JHU4	Cytoplasmic dynein 1 heavy chain 1 OS=Mus musculus OX=10090 GN=Dync1h1 PE=1 SV=2	Q9JHU4	ALGHQLGR		Unique	19.9097	426.24579	2	0.802	0.000131	429713.7813	345362.4063	187274.9688	143010.7188	201817.7813	200080.8906	239733.2813	257400.8438	391230.9375
Q9JHU4	Cytoplasmic dynein 1 heavy chain 1 OS=Mus musculus OX=10090 GN=Dync1h1 PE=1 SV=2	Q9JHU4	AMSRPILYSNWLSK		Unique	66.4157	555.96427	3	2.43	0.000003465	607465.1875	388293.25	297879.1563	143593.2031	265358.5	576175.125	293008.1563	308380.1875	450165.5
Q9JHU4	Cytoplasmic dynein 1 heavy chain 1 OS=Mus musculus OX=10090 GN=Dync1h1 PE=1 SV=2	Q9JHU4	AMSRPILYSNWLSK	1xOxidation [M2]	Unique	61.6858	561.29614	3	2.526	0.000003465	60596.68359	41251.98047	30626.60938	26340.76367	53483.09375	37707.50781	34555.24609	52701.44922	46580.28125
Q9JHU4	Cytoplasmic dynein 1 heavy chain 1 OS=Mus musculus OX=10090 GN=Dync1h1 PE=1 SV=2	Q9JHU4	APVIDADKPVSSQLR		Unique	40.611	532.62982	3	2.471	0.000003465	1383303.25	841463.5625	681202.625	338934.1563	784574.8125	803145	780286.4375	812342.625	892046.5625
Q9JHU4	Cytoplasmic dynein 1 heavy chain 1 OS=Mus musculus OX=10090 GN=Dync1h1 PE=1 SV=2	Q9JHU4	ASLACGPMVK	1xCarbamidomethyl [C5]	Unique	34.8799	517.26203	2	0.878	0.00007661	266818.375	186592.9531	75810.07813		162856.875	226196.3906	143866.5156	163595.3594	210482.2031
Q9JHU4	Cytoplasmic dynein 1 heavy chain 1 OS=Mus musculus OX=10090 GN=Dync1h1 PE=1 SV=2	Q9JHU4	ASVVTLPVYLNFTR		Unique	88.1043	527.29943	3	1.802	0.000003465	582544.6719	429792.5859	359323.7422	45917.08594	497813.1953	521322.4688	71521.92188	390858.7031	494080.8047
Q9JHU4	Cytoplasmic dynein 1 heavy chain 1 OS=Mus musculus OX=10090 GN=Dync1h1 PE=1 SV=2	Q9JHU4	AVDDLNLHSYSNLPIWVNK		Unique	77.436	733.37937	3	2.726	0.000003465	694098.8125	393620.7813	503299.0625	223915.2031	564103.5625	422657	422621.1563	459656.5625	517905.625
Q9JHU4	Cytoplasmic dynein 1 heavy chain 1 OS=Mus musculus OX=10090 GN=Dync1h1 PE=1 SV=2	Q9JHU4	AVDDLNLHSYSNLPIWVNKLDMEIER		Unique	90.9107	771.89192	4	2.617	0.000003465	477885.9375	828177.3125	251757.1094	287072.0625	573324.25	790768.8125	103533.5703	233186.0781	160711
Q9JHU4	Cytoplasmic dynein 1 heavy chain 1 OS=Mus musculus OX=10090 GN=Dync1h1 PE=1 SV=2	Q9JHU4	AWTQVLLGQAEDK		Unique	42.0925	486.92448	3	0.05	0.006336	745914.9375	166345.8438	119653.1719	96122.49219	121986.4297		252500.9844	198446.6094	295313.375
Q9JHU4	Cytoplasmic dynein 1 heavy chain 1 OS=Mus musculus OX=10090 GN=Dync1h1 PE=1 SV=2	Q9JHU4	CYLTMTQALEAR	1xCarbamidomethyl [C1]	Unique	60.2312	486.23557	3	1.783	0.000003465	68452.97656	55489.39844	33194.88281	25024.49805	45813.66797	62053.70703	42069.36328	47081.4375	59267.78906
Q9JHU4	Cytoplasmic dynein 1 heavy chain 1 OS=Mus musculus OX=10090 GN=Dync1h1 PE=1 SV=2	Q9JHU4	DLFQVAFNR		Unique	71.3223	555.29073	2	1.185	0.000009579	1186934.375	1026655.938	729249.3125	304263.25	914383.75	979301.5	802436.9375	832894.1875	883888.5625
Q9JHU4	Cytoplasmic dynein 1 heavy chain 1 OS=Mus musculus OX=10090 GN=Dync1h1 PE=1 SV=2	Q9JHU4	DLPPVSGSIIWAK		Unique	72.8728	691.88806	2	1.313	0.000003465	603512.4375	402997.8125	335813.625	274607.625	362477.75	403997.2188	472944.375	495682.2188	271864.5625
Q9JHU4	Cytoplasmic dynein 1 heavy chain 1 OS=Mus musculus OX=10090 GN=Dync1h1 PE=1 SV=2	Q9JHU4	DYIPVDQEELRDYVK		Unique	61.3655	627.97909	3	2.112	0.000003465	960405.5	473470.4063	443994	141259.1406	512669.4688	793182.375	489377.7813	474533.1563	631762.3125
Q9JHU4	Cytoplasmic dynein 1 heavy chain 1 OS=Mus musculus OX=10090 GN=Dync1h1 PE=1 SV=2	Q9JHU4	EDPRSFYER		Unique	30.7207	400.18771	3	1.21	0.000009579	47793.39453	79870.49219	19483.19336	42632.32813	57192.62109	72487.45313	46048.38672	46124.65625	53834.50391
Q9JHU4	Cytoplasmic dynein 1 heavy chain 1 OS=Mus musculus OX=10090 GN=Dync1h1 PE=1 SV=2	Q9JHU4	EGAQKEGLMLDSHEELYKWFTSQVIR		Unique	86.3569	619.71157	5	1.442	0.000003465	24805.70703	131177.8125		17605.70313	14775.23926	153363.5781	29356.17188	29510.63867
Q9JHU4	Cytoplasmic dynein 1 heavy chain 1 OS=Mus musculus OX=10090 GN=Dync1h1 PE=1 SV=2	Q9JHU4	EGEEVMFK		Unique	36.8831	484.7232	2	1.16	0.000009579	476094.1563	349812.9688	244017.8438	155659.6875	296380.8438	557167.8125	319917.4063	305669.7813	393049.6563
Q9JHU4	Cytoplasmic dynein 1 heavy chain 1 OS=Mus musculus OX=10090 GN=Dync1h1 PE=1 SV=2	Q9JHU4	EGLMLDSHEELYKWFTSQVIR		Unique	94.288	646.07434	4	1.9	0.000003465	54212.92188	135786.4219	33400.60156	36304.53125	63641.375	116267.8906	31597.10352	38393.78125	22516.54102
Q9JHU4	Cytoplasmic dynein 1 heavy chain 1 OS=Mus musculus OX=10090 GN=Dync1h1 PE=1 SV=2	Q9JHU4	EGLMLDSHEELYKWFTSQVIR	1xOxidation [M4]	Unique	90.6284	650.07273	4	0.212	0.00282		7366.420898		4149.403809	6635.943359	6245.839355			4732.634277
Q9JHU4	Cytoplasmic dynein 1 heavy chain 1 OS=Mus musculus OX=10090 GN=Dync1h1 PE=1 SV=2	Q9JHU4	EHINSVSAMK		Unique	22.7562	558.2795	2	1.68	0.000003465	97992.41406	58889.68359	49594.01172	27405.49414	66495.03125	73786.97656	63754.72266	63737.14844	62059.66797
Q9JHU4	Cytoplasmic dynein 1 heavy chain 1 OS=Mus musculus OX=10090 GN=Dync1h1 PE=1 SV=2	Q9JHU4	EIVLSAGSTPK		Unique	37.4011	551.31121	2	0.931	0.00005185	515074.3125	252440.875	394399.125		311544.4063		235488.6563	315845.0625	351203.1875
Q9JHU4	Cytoplasmic dynein 1 heavy chain 1 OS=Mus musculus OX=10090 GN=Dync1h1 PE=1 SV=2	Q9JHU4	ESPEVLLTLDILK		Unique	96.8741	735.42686	2	2.092	0.000003465	399737.5625	345725.9063	255936.7344	180667.6719	368798.0625	390878.5313	101379.4766	101947.6641	98164.09375
Q9JHU4	Cytoplasmic dynein 1 heavy chain 1 OS=Mus musculus OX=10090 GN=Dync1h1 PE=1 SV=2	Q9JHU4	EVDGLDVSK		Unique	30.1703	481.24573	2	0.064	0.005895	24147.10938		16852.94922		5518.909668		10788.17578		16401.60742
Q9JHU4	Cytoplasmic dynein 1 heavy chain 1 OS=Mus musculus OX=10090 GN=Dync1h1 PE=1 SV=2	Q9JHU4	EYQTQLIQR		Unique	34.8168	589.81205	2	0.757	0.0001668		272902.1875	343761.375	130567.2422	338256.6563	76235.33594	284945.6563	330112.5625	303532.1875
Q9JHU4	Cytoplasmic dynein 1 heavy chain 1 OS=Mus musculus OX=10090 GN=Dync1h1 PE=1 SV=2	Q9JHU4	FGNPLLVQDVESYDPVLNPVLNR		Unique	97.5817	866.78952	3	2.661	0.000003465		923368.9375	572195			1085892.25		726838.1875
Q9JHU4	Cytoplasmic dynein 1 heavy chain 1 OS=Mus musculus OX=10090 GN=Dync1h1 PE=1 SV=2	Q9JHU4	FGQMLGSNMTEFHSQISK		Unique	59.2592	681.32062	3	3.176	0.000003465	677478.625	511640.5938	387647.0625	212999.3594	463221.25	638014.75	570769.875	552781.1875	529016.9375
Q9JHU4	Cytoplasmic dynein 1 heavy chain 1 OS=Mus musculus OX=10090 GN=Dync1h1 PE=1 SV=2	Q9JHU4	FLSDPQVHTVLVER		Unique	54.7309	547.29851	3	2.227	0.000003465	800478.25	572872	375454.1563	270984.0938	492536.9375	720998.6875	427990.1875	551368.8125	571568.9375
Q9JHU4	Cytoplasmic dynein 1 heavy chain 1 OS=Mus musculus OX=10090 GN=Dync1h1 PE=1 SV=2	Q9JHU4	FNALFVRPHIR		Unique	53.5433	457.26654	3	1.069	0.00002305	1226912.375	579518.5	502896.5938	315616.9688	904090.3125	1048422.625	595554.125	865739.875	650894.4375
Q9JHU4	Cytoplasmic dynein 1 heavy chain 1 OS=Mus musculus OX=10090 GN=Dync1h1 PE=1 SV=2	Q9JHU4	FNRYPLIIDPSGQATEFIMNEYKDR		Unique	86.0599	755.12603	4	2.049	0.000003465	608869.6875	490116.6563	143785.625	130760.6016	228838.7813	603628.5	179403.75	464213	395718.1563
Q9JHU4	Cytoplasmic dynein 1 heavy chain 1 OS=Mus musculus OX=10090 GN=Dync1h1 PE=1 SV=2	Q9JHU4	FNYGFEYLGVQDK		Unique	69.671	790.3746	2	1.766	0.000003465	524122.8438	328076.75	233825.8438	142782.7344	358853.8438	399257.9375	267241.2813	216171.4063	397816.875
Q9JHU4	Cytoplasmic dynein 1 heavy chain 1 OS=Mus musculus OX=10090 GN=Dync1h1 PE=1 SV=2	Q9JHU4	FQSISTEFLALMK		Unique	95.3937	757.9	2	1.982	0.000003465	467075.8125	513992.1875	329204.1875	272303	405020.9063	478718.4375	344203.9688	298356.9375	344869.25
Q9JHU4	Cytoplasmic dynein 1 heavy chain 1 OS=Mus musculus OX=10090 GN=Dync1h1 PE=1 SV=2	Q9JHU4	FVAWMNGLSVYQIK		Unique	87.3694	552.62584	3	1.483	0.000003465	89354.5625	49961.28125	41559.05078	59596.26172	71417.80469		102669.1641	96402.32813	80269.08594
Q9JHU4	Cytoplasmic dynein 1 heavy chain 1 OS=Mus musculus OX=10090 GN=Dync1h1 PE=1 SV=2	Q9JHU4	GAIREYQTQLIQR		Unique	42.0012	525.95839	3	2.257	0.000003465	784334.625	1243418.094	326865.7656	620025	843286.5938	1446852.813	780857.2188	786178.0469	868395.625
Q9JHU4	Cytoplasmic dynein 1 heavy chain 1 OS=Mus musculus OX=10090 GN=Dync1h1 PE=1 SV=2	Q9JHU4	GKEIVLSAGSTPK		Unique	31.906	429.58205	3	1.893	0.000003465	2113887.188	1738728.313	1487954.219	409197.1563	1117340.469	1682427.188	1092346.656	1498720.031	1690437.688
Q9JHU4	Cytoplasmic dynein 1 heavy chain 1 OS=Mus musculus OX=10090 GN=Dync1h1 PE=1 SV=2	Q9JHU4	GMLHQDHITFAMLLAR		Unique	81.7069	618.65536	3	2.532	0.000003465	385249.9063	287683.7813	172279.4688	187482.5156	250878.4219	282138.6563	213300.1563	173731.8125	204665.8438
Q9JHU4	Cytoplasmic dynein 1 heavy chain 1 OS=Mus musculus OX=10090 GN=Dync1h1 PE=1 SV=2	Q9JHU4	GRQNISPDKIPWSALK		Unique	55.092	604.00381	3	2.68	0.000003465	96537.58594	71463.46094	33435.39453	26503.66797	61649.83203	237951.1719	57476.30078	70693.20313	66665.27344
Q9JHU4	Cytoplasmic dynein 1 heavy chain 1 OS=Mus musculus OX=10090 GN=Dync1h1 PE=1 SV=2	Q9JHU4	GTVGEPTYDAEFQHFLR		Unique	67.6078	656.31458	3	2.906	0.000003465	429903.2813	280357.5625	182188.5938	126758.9063	238259.75	382967.7188	190243.6094	220251.5	315593.0625
Q9JHU4	Cytoplasmic dynein 1 heavy chain 1 OS=Mus musculus OX=10090 GN=Dync1h1 PE=1 SV=2	Q9JHU4	HEALLYTWLAEHKPLVLCGPPGSGK	1xCarbamidomethyl [C18]	Unique	85.0709	694.1177	4	2.781	0.000003465	468336.375	284790.8438	117400.0313	34372.86719	376767.4375	337879.8438	114330.6406	129470.0781	120705.2344
Q9JHU4	Cytoplasmic dynein 1 heavy chain 1 OS=Mus musculus OX=10090 GN=Dync1h1 PE=1 SV=2	Q9JHU4	HLLPVETQR		Unique	35.4615	546.81164	2	1.325	0.000003465	622773.9375	600981.6875	332873.375	229372.7656	529224.6875	1239360.25	413084.7188	481058.3125	564057.8125
Q9JHU4	Cytoplasmic dynein 1 heavy chain 1 OS=Mus musculus OX=10090 GN=Dync1h1 PE=1 SV=2	Q9JHU4	HVPVVYVDYPGPASLTQIYGTFNR		Unique	89.6267	898.46149	3	3.527	0.000003465	769683.4375	655227	316564.2188	281710.3125	609837.375	831436.125	444222.9688	450850.8438	499688.5938
Q9JHU4	Cytoplasmic dynein 1 heavy chain 1 OS=Mus musculus OX=10090 GN=Dync1h1 PE=1 SV=2	Q9JHU4	HYLDFINHYANLFHEK		Unique	81.4019	516.00493	4	2.844	0.000003465	963546	669237.5	410062.5	215083.7188	617526.9375	660889.6875	240796.2656	710503.75	451269.7813
Q9JHU4	Cytoplasmic dynein 1 heavy chain 1 OS=Mus musculus OX=10090 GN=Dync1h1 PE=1 SV=2	Q9JHU4	IFRQPQGHLLLIGVSGAGK		Unique	61.8529	664.38955	3	2.705	0.000003465	43272.36328	46042.33594	26881.67969	15026.30469	24097.24609	62155.31641	32506.11328	30615.76367	49997.32813
Q9JHU4	Cytoplasmic dynein 1 heavy chain 1 OS=Mus musculus OX=10090 GN=Dync1h1 PE=1 SV=2	Q9JHU4	IFTIESAR		Unique	45.5812	468.76089	2	0.887	0.00007416	1488148.75	1303224.25	617803.4375	460380.2188	933565.4375	1464135.5	827359.625	950033.4375	1183515.625
Q9JHU4	Cytoplasmic dynein 1 heavy chain 1 OS=Mus musculus OX=10090 GN=Dync1h1 PE=1 SV=2	Q9JHU4	IKETVDQVEELRR		Unique	35.1992	538.96527	3	1.927	0.000003465	1257852.375	1049388.219	560541.7031	381308.9063	735192.4063	1110470.813	895393.0625	892948.1875	819614.3438
Q9JHU4	Cytoplasmic dynein 1 heavy chain 1 OS=Mus musculus OX=10090 GN=Dync1h1 PE=1 SV=2	Q9JHU4	IKNVVHELR		Unique	26.6532	554.33565	2	0.604	0.0003937	312699.6875		163615.0781			491738.1875	220010.4844		314549.375
Q9JHU4	Cytoplasmic dynein 1 heavy chain 1 OS=Mus musculus OX=10090 GN=Dync1h1 PE=1 SV=2	Q9JHU4	IKSQELEVK		Unique	24.6178	537.31398	2	1.022	0.00002305	379487.625	187397.7188	143351.6406	59264.99609	147553.9531	279634.3125	158759.6094	181388.0938	221620.4531
Q9JHU4	Cytoplasmic dynein 1 heavy chain 1 OS=Mus musculus OX=10090 GN=Dync1h1 PE=1 SV=2	Q9JHU4	ILDDDTIITTLENLKR		Unique	88.2748	625.01422	3	2.887	0.000003465	1074648.125	921114.4375	439712.6563	389930.875	820209.25	1514075.25	639441.75	753281.125	713249.8125
Q9JHU4	Cytoplasmic dynein 1 heavy chain 1 OS=Mus musculus OX=10090 GN=Dync1h1 PE=1 SV=2	Q9JHU4	IMFEVQDLK		Unique	63.1679	561.79685	2	1.008	0.00002305	553033.5625	460518.3125	342269.9063		310022.875	377911.3125	309464.0938	304294.9375	420178.4063
Q9JHU4	Cytoplasmic dynein 1 heavy chain 1 OS=Mus musculus OX=10090 GN=Dync1h1 PE=1 SV=2	Q9JHU4	INMLVIELK		Unique	76.1635	536.82555	2	1.448	0.000003465	305807.75	363449.625	223720.9688	167668.5	247866.4844	243711.5625	155707.0625	155404.1406	136252.9219
Q9JHU4	Cytoplasmic dynein 1 heavy chain 1 OS=Mus musculus OX=10090 GN=Dync1h1 PE=1 SV=2	Q9JHU4	IQFVGACNPPTDPGRKPLSHR	1xCarbamidomethyl [C7]	Unique	41.5869	587.55804	4	1.343	0.000003465	470442.4688	799268.9063		305373.6719	375468.1563	192676.9688	259018.5781	298326.5	299967.1563
Q9JHU4	Cytoplasmic dynein 1 heavy chain 1 OS=Mus musculus OX=10090 GN=Dync1h1 PE=1 SV=2	Q9JHU4	IQGLTVEQAEAVVR		Unique	58.9113	504.94987	3	0.549	0.0005188	274450.3438	204410.5156	134910.4063	58963.06641	103198.1563	238988.2656	148783.9375	150333.5781	208185.4844
Q9JHU4	Cytoplasmic dynein 1 heavy chain 1 OS=Mus musculus OX=10090 GN=Dync1h1 PE=1 SV=2	Q9JHU4	ITNQVIYLNPPIEECR	1xCarbamidomethyl [C15]	Unique	66.0668	653.67175	3	1.438	0.000003465	256742.8906	246858.875	142186.4219	79564.78906	254679.8438	259558	168094.3281	211929.7188	208448.9375
Q9JHU4	Cytoplasmic dynein 1 heavy chain 1 OS=Mus musculus OX=10090 GN=Dync1h1 PE=1 SV=2	Q9JHU4	IVQEDRAVESR		Unique	18.7133	434.56506	3	1.152	0.000009579	540147.7188	972535.1563	158979.1406	456397.0859	804451.1406	1076884.438	554500.8359	680508.1406	715002.0313
Q9JHU4	Cytoplasmic dynein 1 heavy chain 1 OS=Mus musculus OX=10090 GN=Dync1h1 PE=1 SV=2	Q9JHU4	KFLSDPQVHTVLVER		Unique	50.367	589.99674	3	2.807	0.000003465	175938	244712.0313	135841.7656	169036.9688	196176.9912	147528.6875	197244.2031	204995.894	135535.1563
Q9JHU4	Cytoplasmic dynein 1 heavy chain 1 OS=Mus musculus OX=10090 GN=Dync1h1 PE=1 SV=2	Q9JHU4	KLEHLITELVHQR		Unique	58.5661	539.31487	3	2.11	0.000003465	285417.6563	284025.0938	357582.3125	185362.5	307203.9063	462919.2188	444174.8125	298865.9375	228094.1406
Q9JHU4	Cytoplasmic dynein 1 heavy chain 1 OS=Mus musculus OX=10090 GN=Dync1h1 PE=1 SV=2	Q9JHU4	KLMHVAYEEFEK		Unique	45.3457	762.38188	2	0.527	0.0005766	170085.6406	151597.5469	75983	40694.53516	155516.7031		96912.14063	135032.2031	97706.53125
Q9JHU4	Cytoplasmic dynein 1 heavy chain 1 OS=Mus musculus OX=10090 GN=Dync1h1 PE=1 SV=2	Q9JHU4	KLRQNLDGLLNQLK		Unique	62.6064	551.66474	3	2.355	0.000003465	73948.46875	82091.88281	15208.63867	41080.8125	44480.09375	129427.8047	47721.26563	39973.26953	59137.82031
Q9JHU4	Cytoplasmic dynein 1 heavy chain 1 OS=Mus musculus OX=10090 GN=Dync1h1 PE=1 SV=2	Q9JHU4	KLVPLLLEDGGDAPAALEAALEEK		Unique	96.5732	821.45116	3	3.257	0.000003465	706229.8125	273680.4063	407635.3125	125884.9141	326762.0313	357693.375	307151.9688	266206.8125	251298.4063
Q9JHU4	Cytoplasmic dynein 1 heavy chain 1 OS=Mus musculus OX=10090 GN=Dync1h1 PE=1 SV=2	Q9JHU4	LCDEQLSSQSHYDFGLR	1xCarbamidomethyl [C2]	Unique	53.8429	685.64634	3	2.875	0.000003465	692575.9375	557796.5	230828.4219	260640.5469	406248.0938	766071	516022.2813	456690.9063	503305.0313
Q9JHU4	Cytoplasmic dynein 1 heavy chain 1 OS=Mus musculus OX=10090 GN=Dync1h1 PE=1 SV=2	Q9JHU4	LDMEIER		Unique	39.8911	453.22344	2	0.727	0.0002003	551162.4375	431825.2813			437504.75	268220.0313		305711.0313	345652.3125
Q9JHU4	Cytoplasmic dynein 1 heavy chain 1 OS=Mus musculus OX=10090 GN=Dync1h1 PE=1 SV=2	Q9JHU4	LEGVEGVAHIIDPK		Unique	59.8824	492.9398	3	2.406	0.000003465	579016.875	232985.75	373687.4375	164160.0156	279619.0313	211454.7969	335118.4688	298081.4063	345789.3125
Q9JHU4	Cytoplasmic dynein 1 heavy chain 1 OS=Mus musculus OX=10090 GN=Dync1h1 PE=1 SV=2	Q9JHU4	LFLTMEINPK		Unique	71.8835	603.33374	2	1.496	0.000003465	1140425.375	974399.875	566215.3125	388178.0313	825665.9375	1074230.5	390823.1563	325676.2813	353061.4063
Q9JHU4	Cytoplasmic dynein 1 heavy chain 1 OS=Mus musculus OX=10090 GN=Dync1h1 PE=1 SV=2	Q9JHU4	LGEDLNK		Unique	21.2703	394.71119	2	0.598	0.0004067	396545.875	160466.0469	295458.9063	86059.34375	230450.7656	262317.3438	250545.1406	264150.375	285867.3125
Q9JHU4	Cytoplasmic dynein 1 heavy chain 1 OS=Mus musculus OX=10090 GN=Dync1h1 PE=1 SV=2	Q9JHU4	LGGSPFGPAGTGK		Unique	39.312	573.30119	2	1.061	0.00002305	631837.1875	266299.4375	355619.4688	140285.5625	245430.4531	531140.1875	275614.9688	344546.9375	404501.6563
Q9JHU4	Cytoplasmic dynein 1 heavy chain 1 OS=Mus musculus OX=10090 GN=Dync1h1 PE=1 SV=2	Q9JHU4	LGGSPFGPAGTGKTESVK		Unique	39.0649	563.9649	3	2.151	0.000003465	759486.875	662656.5625	273371.9688	277093.4063	471348.2813	328633.5	462721.3125	498144.9063	452254.4063
Q9JHU4	Cytoplasmic dynein 1 heavy chain 1 OS=Mus musculus OX=10090 GN=Dync1h1 PE=1 SV=2	Q9JHU4	LIRGWDDLFNK		Unique	67.4913	459.58208	3	1.918	0.000003465	107004.4063	176953.4688	45817.625	55508.02344	86760.64063	165904.8906	89760.82813	111419.1406	141284.4531
Q9JHU4	Cytoplasmic dynein 1 heavy chain 1 OS=Mus musculus OX=10090 GN=Dync1h1 PE=1 SV=2	Q9JHU4	LKQDGDSFR		Unique	19.239	533.26938	2	1.097	0.00001529	440107.9688	224628.9375	217081.2031	109006.7813	259879.4219	440884.3438	204346.1406	244211.3906	268829.625
Q9JHU4	Cytoplasmic dynein 1 heavy chain 1 OS=Mus musculus OX=10090 GN=Dync1h1 PE=1 SV=2	Q9JHU4	LKVNFLPEIITLSK		Unique	90.9558	538.99936	3	2.366	0.000003465	609890.8125	607974.75	349977.7188	389277.8125	643238.0625	708425.5	476619.5313	536535.8125	497200.4063
Q9JHU4	Cytoplasmic dynein 1 heavy chain 1 OS=Mus musculus OX=10090 GN=Dync1h1 PE=1 SV=2	Q9JHU4	LLLIQAFRPDR		Unique	71.3125	447.93798	3	1.126	0.00001237	378897.6563	313470.4063	280546.0938	186335.3438	221795.1406	406661.0313	229266.9531	309218.0938	247400.4688
Q9JHU4	Cytoplasmic dynein 1 heavy chain 1 OS=Mus musculus OX=10090 GN=Dync1h1 PE=1 SV=2	Q9JHU4	LLNTFLER		Unique	58.5797	503.29004	2	0.9	0.00006966	1535311.25	895012.75	639369.3125	375833.7188	746774.9375	1231957	730270.75	823606.875	1072532.125
Q9JHU4	Cytoplasmic dynein 1 heavy chain 1 OS=Mus musculus OX=10090 GN=Dync1h1 PE=1 SV=2	Q9JHU4	LQGEFQLR		Unique	44.397	495.77209	2	0.633	0.0003436	391705.2813	262562.25	152394.1719	73052.41406	210922.3281	373142.4063	171760.7813	214762.7031	260145.0313
Q9JHU4	Cytoplasmic dynein 1 heavy chain 1 OS=Mus musculus OX=10090 GN=Dync1h1 PE=1 SV=2	Q9JHU4	LRQNLDGLLNQLK		Unique	66.0408	508.96689	3	1.036	0.00002305	15946.39551	12623.39551	6150.612305	7330.419434	8952.3125	11986.45605	8557.84668	8337.360352	11346.43262
Q9JHU4	Cytoplasmic dynein 1 heavy chain 1 OS=Mus musculus OX=10090 GN=Dync1h1 PE=1 SV=2	Q9JHU4	LRSIPLDEGEDEAQRR		Unique	36.7533	628.65733	3	1.231	0.000006775	15852.76172	33037.83984	4893.783203	17933.28516	33451.86328	35104.79297	20505.69336	18691.64258	21828.23633
Q9JHU4	Cytoplasmic dynein 1 heavy chain 1 OS=Mus musculus OX=10090 GN=Dync1h1 PE=1 SV=2	Q9JHU4	LSCLPAFK	1xCarbamidomethyl [C3]	Unique	50.8738	468.25462	2	0.839	0.000113	803390.3125	406483.0625	286587.8438	156582.375	466594.8438	769189.5	405715.4375	484207.7813	512945.5625
Q9JHU4	Cytoplasmic dynein 1 heavy chain 1 OS=Mus musculus OX=10090 GN=Dync1h1 PE=1 SV=2	Q9JHU4	LVEAISR		Unique	27.4029	394.23722	2	0.793	0.0001354	1277149	1117973.125	667325.3125	559714.8125	935492.5625	1342647.25	858875	921661.75	1048615
Q9JHU4	Cytoplasmic dynein 1 heavy chain 1 OS=Mus musculus OX=10090 GN=Dync1h1 PE=1 SV=2	Q9JHU4	LVEDEERRWTDENIDMVALK		Unique	62.9876	821.07275	3	1.669	0.000003465	23927.25391	22143.49609	10623.29883	12234.27344	14882.10742	25577.35547	15446.50391	17256.12305	13675.30566
Q9JHU4	Cytoplasmic dynein 1 heavy chain 1 OS=Mus musculus OX=10090 GN=Dync1h1 PE=1 SV=2	Q9JHU4	LVQTPLTDR		Unique	38.8882	521.79841	2	1.095	0.00001529	1345987.5	615274.3125	697087.25	269346.8438	633953.3125	843433.0625	672453.875	634813.75	650287.1875
Q9JHU4	Cytoplasmic dynein 1 heavy chain 1 OS=Mus musculus OX=10090 GN=Dync1h1 PE=1 SV=2	Q9JHU4	LVQTPLTDRCYLTMTQALEAR	1xCarbamidomethyl [C10]	Unique	74.651	620.82095	4	0.853	0.00009885	5738.60498	11732.32227	2107.726074	2630.041016	6384.548828	12630.83984	4276.639648	5930.623535	5443.415527
Q9JHU4	Cytoplasmic dynein 1 heavy chain 1 OS=Mus musculus OX=10090 GN=Dync1h1 PE=1 SV=2	Q9JHU4	MDLEKPNYIVPDYMPVVYDK		Unique	78.6791	810.39741	3	0.578	0.0004481	306096.375		152669.4531	55146.73828	127387.4922		151627.4688	154407.5781	192347.8906
Q9JHU4	Cytoplasmic dynein 1 heavy chain 1 OS=Mus musculus OX=10090 GN=Dync1h1 PE=1 SV=2	Q9JHU4	MKLNTQEIFDDWAR		Unique	74.6655	589.62264	3	2.746	0.000003465	1227101.25	1400387.875	575529.3125	537505.5625	935215.5625	2008537.625	914985.1875	961677	970024.5625
Q9JHU4	Cytoplasmic dynein 1 heavy chain 1 OS=Mus musculus OX=10090 GN=Dync1h1 PE=1 SV=2	Q9JHU4	MKLNTQEIFDDWAR	1xOxidation [M1]	Unique	66.8514	594.95421	3	2.085	0.000003465	34725.76563	31369.95508	21548.30273	28561.16797	45195.94922	31294.73828	32568.75391	29542.46875	32984.45313
Q9JHU4	Cytoplasmic dynein 1 heavy chain 1 OS=Mus musculus OX=10090 GN=Dync1h1 PE=1 SV=2	Q9JHU4	MLSAVSQQVQCIQEALR	1xCarbamidomethyl [C11]	Unique	78.8769	654.33631	3	2.398	0.000003465	382453.5313	151122.7188		100066.8047	241810.3125	209350.7656	189724.4844	188994.0938	192937.3906
Q9JHU4	Cytoplasmic dynein 1 heavy chain 1 OS=Mus musculus OX=10090 GN=Dync1h1 PE=1 SV=2	Q9JHU4	MSHVRDLPPVSGSIIWAK		Unique	63.1638	665.02746	3	1.888	0.000003465	19010.58203	52188.89453			42744.28125	156538.2031	15930.40918	38331.75	38228.23828
Q9JHU4	Cytoplasmic dynein 1 heavy chain 1 OS=Mus musculus OX=10090 GN=Dync1h1 PE=1 SV=2	Q9JHU4	MVVLSLPR		Unique	62.4263	457.77797	2	1.18	0.000009579	1438465.75	1458567.75	1013516.688	779252.3125	1365307.25	1320794.75	1110617.625	1144446.375	1343027.875
Q9JHU4	Cytoplasmic dynein 1 heavy chain 1 OS=Mus musculus OX=10090 GN=Dync1h1 PE=1 SV=2	Q9JHU4	NANEMFR		Unique	27.9333	441.20031	2	0.894	0.00007197	1149729.875		624762.5	423487.1563	792474.5		808457
Q9JHU4	Cytoplasmic dynein 1 heavy chain 1 OS=Mus musculus OX=10090 GN=Dync1h1 PE=1 SV=2	Q9JHU4	NLESALR		Unique	33.6616	401.72451	2	0.85	0.0001037	1085173.75	720306.875	420937.7188	301624.5938	379916.9063	1142254.125	459214.9688	612768.3125	853608.5
Q9JHU4	Cytoplasmic dynein 1 heavy chain 1 OS=Mus musculus OX=10090 GN=Dync1h1 PE=1 SV=2	Q9JHU4	NLHVVFTMNPSSEGLKDR		Unique	56.3969	682.01411	3	3.38	0.000003465	735023.75	709996.375	319920.1563	232663.6563	585991	657970.6875	358134.9063	470833.1563	440432.375
Q9JHU4	Cytoplasmic dynein 1 heavy chain 1 OS=Mus musculus OX=10090 GN=Dync1h1 PE=1 SV=2	Q9JHU4	NVHLAPGWLMQLEK		Unique	75.8432	545.96069	3	2.402	0.000003465	695877.375	648605.875	532195.5625	288654.125	582871.75	812785	511958.5938	627529.0625	560313.9375
Q9JHU4	Cytoplasmic dynein 1 heavy chain 1 OS=Mus musculus OX=10090 GN=Dync1h1 PE=1 SV=2	Q9JHU4	NYMSNPSYNYEIVNR		Unique	51.0284	621.94918	3	2.096	0.000003465	316844	271331.375	147484.7813	144319.9063	177164.625	352239	221911.375	192822.0469	287347.625
Q9JHU4	Cytoplasmic dynein 1 heavy chain 1 OS=Mus musculus OX=10090 GN=Dync1h1 PE=1 SV=2	Q9JHU4	QALVAIFTHLR		Unique	75.2861	423.58737	3	1.821	0.000003465	321666.6563	416220.0625	254436.2188	248230.375	369681.875	265192.6563	188214.2031	258004.8125	285821.1563
Q9JHU4	Cytoplasmic dynein 1 heavy chain 1 OS=Mus musculus OX=10090 GN=Dync1h1 PE=1 SV=2	Q9JHU4	QHLVEVR		Unique	23.3855	440.75304	2	0.101	0.004926	402945.7813	331851.875	188601.3281		210438.3906	353613.375	216923.4688	247138.1719	307686.0313
Q9JHU4	Cytoplasmic dynein 1 heavy chain 1 OS=Mus musculus OX=10090 GN=Dync1h1 PE=1 SV=2	Q9JHU4	QLIAQVMLYSQGFR		Unique	84.426	551.96437	3	2.437	0.000003465	192046.1406	212201.9063	106594.1172	124174.0781	186491.4063	211387.6875	125577.0938	80392.90625	69816.07031
Q9JHU4	Cytoplasmic dynein 1 heavy chain 1 OS=Mus musculus OX=10090 GN=Dync1h1 PE=1 SV=2	Q9JHU4	QLQNISQAAASGGAK		Unique	29.8453	722.38094	2	3.147	0.000003465	435019.5938	416603.4375	338194.125	193603.0781	414465.2188	498017.1875	441289	397224.7188	381499.9063
Q9JHU4	Cytoplasmic dynein 1 heavy chain 1 OS=Mus musculus OX=10090 GN=Dync1h1 PE=1 SV=2	Q9JHU4	QLTAYMK		Unique	33.7731	427.72563	2	0.483	0.000701	1238133	806840.4375	519859.7188	326136.125	607454.25	1254288.25	670729.625	788427.1875	921834.3125
Q9JHU4	Cytoplasmic dynein 1 heavy chain 1 OS=Mus musculus OX=10090 GN=Dync1h1 PE=1 SV=2	Q9JHU4	QMVEHGGFYR		Unique	29.9879	408.52568	3	1.533	0.000003465	551474.5	445063	305006.0313	257704.2969	369074.0625	513252.4375	485402.5313	396902.7813	422603.625
Q9JHU4	Cytoplasmic dynein 1 heavy chain 1 OS=Mus musculus OX=10090 GN=Dync1h1 PE=1 SV=2	Q9JHU4	QNLDGLLNQLK		Unique	69.8715	628.35384	2	1.885	0.000003465	818294.5625	505664.875	337070.4063	282565.5313	599579.75	788269.9375	446330.8125	456572.7813	536477.5625
Q9JHU4	Cytoplasmic dynein 1 heavy chain 1 OS=Mus musculus OX=10090 GN=Dync1h1 PE=1 SV=2	Q9JHU4	QNLFTTWSHHLQQANIQFR		Unique	76.4791	790.40136	3	3.282	0.000003465	352183.5938	390948	217527.5469		366418.1875	557068.9375	318787.7188	337451.3438	274100.6875
Q9JHU4	Cytoplasmic dynein 1 heavy chain 1 OS=Mus musculus OX=10090 GN=Dync1h1 PE=1 SV=2	Q9JHU4	QPQGHLLLIGVSGAGK		Unique	55.7581	525.63867	3	0.54	0.0005328	28435	40732.32422	18370.54102	13585.8291	21136.38281	29745.15234	19266.85742	19794.49023	34359.99609
Q9JHU4	Cytoplasmic dynein 1 heavy chain 1 OS=Mus musculus OX=10090 GN=Dync1h1 PE=1 SV=2	Q9JHU4	QYASYEFVQR		Unique	43.6992	645.81021	2	1.091	0.00001818	344725.75	294566.5625	208725.1406	144456.8438	230676.8906	310790.0938	164280.1719	235426.25	263897.8438
Q9JHU4	Cytoplasmic dynein 1 heavy chain 1 OS=Mus musculus OX=10090 GN=Dync1h1 PE=1 SV=2	Q9JHU4	RAPVIDADKPVSSQLR		Unique	36.7977	584.6638	3	3.487	0.000003465	1045426.125	837447.875	562818.375	452858.8125	780568.4375	1151581.75	766537	753265.4375	957336.1875
Q9JHU4	Cytoplasmic dynein 1 heavy chain 1 OS=Mus musculus OX=10090 GN=Dync1h1 PE=1 SV=2	Q9JHU4	RFHATVSFDTDTGLK		Unique	48.4625	565.62139	3	2.375	0.000003465	241679.9922	222528.9844	141540.7725	47025.83496	153911.043	145887.9941	157758.8877	124948.7852	130523.4355
Q9JHU4	Cytoplasmic dynein 1 heavy chain 1 OS=Mus musculus OX=10090 GN=Dync1h1 PE=1 SV=2	Q9JHU4	RKDSAIQQQVANLQMK		Unique	42.4417	620.00344	3	2.91	0.000003465	768837.9844	834457.375	269061.0938	350363.1797	713971.0313	1677860.469	932200.5	730574.1094	815192.375
Q9JHU4	Cytoplasmic dynein 1 heavy chain 1 OS=Mus musculus OX=10090 GN=Dync1h1 PE=1 SV=2	Q9JHU4	RKDSAIQQQVANLQMK	1xOxidation [M15]	Unique	34.8004	625.33505	3	2.132	0.000003465	29487.74805	29589.08789	13103.06738	24749.03711	33712.33203	31542.8125	19912.70117	25895.07227	29368.44922
Q9JHU4	Cytoplasmic dynein 1 heavy chain 1 OS=Mus musculus OX=10090 GN=Dync1h1 PE=1 SV=2	Q9JHU4	RVEDVLGKGWENHVEGQK		Unique	44.775	520.76941	4	2.62	0.000003465	923705.75	821286.8125	323669.7188	297418.8125	728975.4375	963694.625	479025.5938	609471.5	645895.375
Q9JHU4	Cytoplasmic dynein 1 heavy chain 1 OS=Mus musculus OX=10090 GN=Dync1h1 PE=1 SV=2	Q9JHU4	SACDTVDTWLDDTAKGR	1xCarbamidomethyl [C3]	Unique	59.1082	637.62317	3	2.976	0.000003465	23132235.97	22874095.34	26983445.21	24036583.55	24041718.97	30425146.03	19747587.59	21915935.23	26926083.84
Q9JHU4	Cytoplasmic dynein 1 heavy chain 1 OS=Mus musculus OX=10090 GN=Dync1h1 PE=1 SV=2	Q9JHU4	SFDSEFK		Unique	34.8278	430.19507	2	0.839	0.000113	855628.5625	477393.9063	528651.9375	212050.9688	519621.0313	216605.2656	590415.125	617819.75	468118.9688
Q9JHU4	Cytoplasmic dynein 1 heavy chain 1 OS=Mus musculus OX=10090 GN=Dync1h1 PE=1 SV=2	Q9JHU4	SFEWLSQMR		Unique	70.7456	592.28178	2	1.253	0.000006775	1144815.875	916509.5625	572790	424457.0313	794972.5	1069082.125	764637.625	808354.6875	687320.1875
Q9JHU4	Cytoplasmic dynein 1 heavy chain 1 OS=Mus musculus OX=10090 GN=Dync1h1 PE=1 SV=2	Q9JHU4	SIPLDEGEDEAQR		Unique	34.1797	729.839	2	2.105	0.000003465	575676	321579.5	225248.9844	123841.0078	222424.0156	618390.3125	258761.375	291220.8125	322855.625
Q9JHU4	Cytoplasmic dynein 1 heavy chain 1 OS=Mus musculus OX=10090 GN=Dync1h1 PE=1 SV=2	Q9JHU4	SIPLDEGEDEAQRR		Unique	31.2655	538.92921	3	1.187	0.000009579	881879.1875	617623.9375	418153.0625	216313.875	422317.7813	840935.5625	552521.75	593504.0625	574751.5625
Q9JHU4	Cytoplasmic dynein 1 heavy chain 1 OS=Mus musculus OX=10090 GN=Dync1h1 PE=1 SV=2	Q9JHU4	SLAMTKPDR		Unique	22.0839	509.77107	2	0.663	0.0003112	357811.125	297467.875	147682.2188	114560	243031.4531	419497.625	222206.7813	297162.4688	336581.6875
Q9JHU4	Cytoplasmic dynein 1 heavy chain 1 OS=Mus musculus OX=10090 GN=Dync1h1 PE=1 SV=2	Q9JHU4	SLETCMYDHK	1xCarbamidomethyl [C5]	Unique	30.244	428.51818	3	1.313	0.000003465	729247.6875	434186.3125	283800.125	208497.8594	352112.8125	497971.7188	317275.3125	404308.0938	514570.0938
Q9JHU4	Cytoplasmic dynein 1 heavy chain 1 OS=Mus musculus OX=10090 GN=Dync1h1 PE=1 SV=2	Q9JHU4	SLLQALNEVK		Unique	66.1914	557.82707	2	1.339	0.000003465	1349369.625	751991.375	811796.25	441659.1563	924088.9375	1497265.25	1122794	743458	915971.875
Q9JHU4	Cytoplasmic dynein 1 heavy chain 1 OS=Mus musculus OX=10090 GN=Dync1h1 PE=1 SV=2	Q9JHU4	SLLQALNEVKGR		Unique	58.372	443.26099	3	1.808	0.000003465	608797.9375	1032410.563	136527.8125	313449.4375	402096.5625	1268966.625	613490.8125	556253.5625	687065.5
Q9JHU4	Cytoplasmic dynein 1 heavy chain 1 OS=Mus musculus OX=10090 GN=Dync1h1 PE=1 SV=2	Q9JHU4	SMANPPAAVK		Unique	25.5076	493.26028	2	1.176	0.000009579	590242.5625	454471.9375	323059.1875	176360.2969	389955.9375	531647	417785.125	403216.625	495189.9063
Q9JHU4	Cytoplasmic dynein 1 heavy chain 1 OS=Mus musculus OX=10090 GN=Dync1h1 PE=1 SV=2	Q9JHU4	SNLPDNLKK		Unique	23.3659	514.79043	2	1.223	0.000009579	619515.125	472253.9688	271138.25	161704.1875	374666.25	696279.9375	406932.4688	392703.8125	451396.0313
Q9JHU4	Cytoplasmic dynein 1 heavy chain 1 OS=Mus musculus OX=10090 GN=Dync1h1 PE=1 SV=2	Q9JHU4	SNSLAFIK		Unique	48.3082	440.2503	2	0.813	0.0001244	1555849.5	1192669.125	715067.6875	1003509.063	1181432.125	1593124.375	997690.5	1103425.875	1321055.875
Q9JHU4	Cytoplasmic dynein 1 heavy chain 1 OS=Mus musculus OX=10090 GN=Dync1h1 PE=1 SV=2	Q9JHU4	SPLVMDVLNIQGVQR		Unique	81.6249	556.97494	3	2.235	0.000003465	1001183.031	782785.8438	606495.5	365889.4531	455045.2813	733971.0625	609124.4688	675495.625	475704.3438
Q9JHU4	Cytoplasmic dynein 1 heavy chain 1 OS=Mus musculus OX=10090 GN=Dync1h1 PE=1 SV=2	Q9JHU4	SPLVMDVLNIQGVQR	1xOxidation [M5]	Unique	69.9683	562.30639	3	1.959	0.000003465	27204.86719	24604.72852	21231.95313	15209.14063	25244.06055		22230.67578	23909.67969	20525.18164
Q9JHU4	Cytoplasmic dynein 1 heavy chain 1 OS=Mus musculus OX=10090 GN=Dync1h1 PE=1 SV=2	Q9JHU4	SVLVSAGNVK		Unique	33.6178	487.28749	2	1.36	0.000003465	633781.9375	241278.0156	281142.625		184456.6875	367860.0313	212290.75	291848.0938	381859.5313
Q9JHU4	Cytoplasmic dynein 1 heavy chain 1 OS=Mus musculus OX=10090 GN=Dync1h1 PE=1 SV=2	Q9JHU4	SVLVSAGNVKR		Unique	27.9855	377.22778	3	2.052	0.000003465	1084646.125	974911.5313	495537.3594	328733.75	673753.5625	1170675.75	760548.4531	753615.4375	944535.6563
Q9JHU4	Cytoplasmic dynein 1 heavy chain 1 OS=Mus musculus OX=10090 GN=Dync1h1 PE=1 SV=2	Q9JHU4	TDSTSDGRPAWMR		Unique	34.3935	493.89303	3	2.06	0.000003465	1186616.875	856011.625	489089.75	392218.25	631718.625	901120.75	658227.8125	742985.8125	807537.4375
Q9JHU4	Cytoplasmic dynein 1 heavy chain 1 OS=Mus musculus OX=10090 GN=Dync1h1 PE=1 SV=2	Q9JHU4	TDSTSDGRPAWMR	1xOxidation [M12]	Unique	23.8976	499.22458	3	1.076	0.00002305	38380.99609	59145.81445	35140.30762	52325.45117	84054.69141	35900.14844	52660.42969	57886.85547	57592.87891
Q9JHU4	Cytoplasmic dynein 1 heavy chain 1 OS=Mus musculus OX=10090 GN=Dync1h1 PE=1 SV=2	Q9JHU4	TEYLSNADER		Unique	25.5249	599.27276	2	1.633	0.000003465	912326.5	340032.625	465974.8438	201794.125	366316.5	528590.875	453036.6563	449854.5938	454840.5
Q9JHU4	Cytoplasmic dynein 1 heavy chain 1 OS=Mus musculus OX=10090 GN=Dync1h1 PE=1 SV=2	Q9JHU4	TEYLSNADERLR		Unique	35.0912	489.57937	3	0.706	0.000232	267231.4375	370708.875		233433.1563	327515.9688	489577.375	259906.5469	292024.1563	350323.0625
Q9JHU4	Cytoplasmic dynein 1 heavy chain 1 OS=Mus musculus OX=10090 GN=Dync1h1 PE=1 SV=2	Q9JHU4	TFSSIPVSR		Unique	39.7735	497.27193	2	1.363	0.000003465	1223747.75				773805.9375	1059519.625	992127.125	917606.375	838752.25
Q9JHU4	Cytoplasmic dynein 1 heavy chain 1 OS=Mus musculus OX=10090 GN=Dync1h1 PE=1 SV=2	Q9JHU4	TLHTTASNWLHLIPQTLSPLK		Unique	92.3323	791.10949	3	3.303	0.000003465	1105678.094	924371.2813	572361.4375	312561.5938	802068.0313	580145.1094	552887.6406	602180.8125	586653.9375
Q9JHU4	Cytoplasmic dynein 1 heavy chain 1 OS=Mus musculus OX=10090 GN=Dync1h1 PE=1 SV=2	Q9JHU4	TLHTTASNWLHLIPQTLSPLKR		Unique	85.2297	632.60923	4	2.261	0.000003465	1426228.344	628380.2344	660431.4375	548418.0156	1076041.688	1754355.438	894893.5625	1160369	955072.0938
Q9JHU4	Cytoplasmic dynein 1 heavy chain 1 OS=Mus musculus OX=10090 GN=Dync1h1 PE=1 SV=2	Q9JHU4	TLINELVK		Unique	58.9345	465.28689	2	0.901	0.00006966	1970112.625	1575092	949180	720052.9375	1300208.25	2108644	1226526.875	1347378.125	1610833.5
Q9JHU4	Cytoplasmic dynein 1 heavy chain 1 OS=Mus musculus OX=10090 GN=Dync1h1 PE=1 SV=2	Q9JHU4	TLMAQSIYGGR		Unique	46.1595	598.80849	2	1.731	0.000003465	644595.9375	318313.6563	391252.6563	216967.4844	391589.8125	544015.1875	474481.7813	382655.7188	445767.4688
Q9JHU4	Cytoplasmic dynein 1 heavy chain 1 OS=Mus musculus OX=10090 GN=Dync1h1 PE=1 SV=2	Q9JHU4	TMAITPR		Unique	27.6343	395.21805	2	0.726	0.0002003	1861441.375	1406569.125	807099.0625	466608.7188	988162.875	1860261	1005488.375	1124894.375	1255759.125
Q9JHU4	Cytoplasmic dynein 1 heavy chain 1 OS=Mus musculus OX=10090 GN=Dync1h1 PE=1 SV=2	Q9JHU4	TMTLFSALR		Unique	73.5913	520.28376	2	1.34	0.000003465	1370660.25	1260577.5	666760.125	488399.5938	949192.375	1584984	916898.5625	1052741.75	1099765.625
Q9JHU4	Cytoplasmic dynein 1 heavy chain 1 OS=Mus musculus OX=10090 GN=Dync1h1 PE=1 SV=2	Q9JHU4	TMTLFSALR	1xOxidation [M2]	Unique	57.658	528.28101	2	0.804	0.000131		37703.86328		24056.75	41393.41406	51202.80859	29938.51953	38970.10547	39328.69531
Q9JHU4	Cytoplasmic dynein 1 heavy chain 1 OS=Mus musculus OX=10090 GN=Dync1h1 PE=1 SV=2	Q9JHU4	TPVSITEHPK		Unique	24.4667	554.80335	2	1.68	0.000003465	463642.875	242902.9844	246310.9375	96739.67969	232857.9375	340835.5313	276714.5313	248973.8438	272439.7188
Q9JHU4	Cytoplasmic dynein 1 heavy chain 1 OS=Mus musculus OX=10090 GN=Dync1h1 PE=1 SV=2	Q9JHU4	TPVSITEHPKINEWLTLVEK		Unique	78.5186	584.32327	4	1.564	0.000003465		221462.2344				163506.125
Q9JHU4	Cytoplasmic dynein 1 heavy chain 1 OS=Mus musculus OX=10090 GN=Dync1h1 PE=1 SV=2	Q9JHU4	TSDQTWVKLER		Unique	41.5519	454.90499	3	1.667	0.000003465	843126.375	1009430	344099.375	367649.0938	707864.8125	1146685.25	640077.75	828336.25	729625.6875
Q9JHU4	Cytoplasmic dynein 1 heavy chain 1 OS=Mus musculus OX=10090 GN=Dync1h1 PE=1 SV=2	Q9JHU4	TSFLDDAFRK		Unique	53.8123	400.53999	3	1.691	0.000003465	2019385.313	1710155.219	927798.9375	727245.6875	1192675.563	2323276	1284491.156	1447774.156	1797683.438
Q9JHU4	Cytoplasmic dynein 1 heavy chain 1 OS=Mus musculus OX=10090 GN=Dync1h1 PE=1 SV=2	Q9JHU4	TTDLLTDWEK		Unique	62.5223	611.30368	2	0.854	0.00009885	562630.5625	355933.6875			320621.1875	581652.75	410029.5313	393025.4688
Q9JHU4	Cytoplasmic dynein 1 heavy chain 1 OS=Mus musculus OX=10090 GN=Dync1h1 PE=1 SV=2	Q9JHU4	TVENIKDPLFR		Unique	50.8665	444.58207	3	1.927	0.000003465	4310250.563	2683413.813	1294374.063	797596.3008	1752698.625	4397341.5	1617096.797	2072549.625	3083099.125
Q9JHU4	Cytoplasmic dynein 1 heavy chain 1 OS=Mus musculus OX=10090 GN=Dync1h1 PE=1 SV=2	Q9JHU4	TVENIKDPLFRFFER		Unique	77.9112	478.50844	4	1.501	0.000003465	6521.29541	16081.63379		7272.617676	11902.20801	28092.50586	8507.445313	7988.778809	9419.928711
Q9JHU4	Cytoplasmic dynein 1 heavy chain 1 OS=Mus musculus OX=10090 GN=Dync1h1 PE=1 SV=2	Q9JHU4	VDNEFDQR		Unique	22.4384	511.73041	2	1.199	0.000009579	442959.7188	218818.9375	272742.3125	124691.625	304383.625	368576.2188	261247.125	296614.9688	351172.9688
Q9JHU4	Cytoplasmic dynein 1 heavy chain 1 OS=Mus musculus OX=10090 GN=Dync1h1 PE=1 SV=2	Q9JHU4	VDNEFDQRLLNTFLER		Unique	85.1249	670.34124	3	1.871	0.000003465	96999.01563	157358.7813	19866.15234	73853.54688	108444.4297	158718.2031	82322.10938	99125.88281	124711.7969
Q9JHU4	Cytoplasmic dynein 1 heavy chain 1 OS=Mus musculus OX=10090 GN=Dync1h1 PE=1 SV=2	Q9JHU4	VFEEDALSWEDKLNR		Unique	63.57	617.63557	3	2.555	0.000003465	1157285.25	1156130	706198.3125	501666.7813	894155.6875	1092419.875	788873.125	983063.8125	1004166.063
Q9JHU4	Cytoplasmic dynein 1 heavy chain 1 OS=Mus musculus OX=10090 GN=Dync1h1 PE=1 SV=2	Q9JHU4	VKDDIESLHDKFK		Unique	35.556	394.2112	4	1.081	0.00001818	1144814.594	1191977.563	704244.1875	549038.4531	993972.9063	1349381.094	956278.875	1017077.813	1144795.781
Q9JHU4	Cytoplasmic dynein 1 heavy chain 1 OS=Mus musculus OX=10090 GN=Dync1h1 PE=1 SV=2	Q9JHU4	VLLTTQGVDMISK		Unique	60.4867	702.89214	2	2.312	0.000003465	2924972.875	2092428.75	1525466.438	1017182.445	2042958.313	3844596.5	2188190.078	2451418.859	2335155.375
Q9JHU4	Cytoplasmic dynein 1 heavy chain 1 OS=Mus musculus OX=10090 GN=Dync1h1 PE=1 SV=2	Q9JHU4	VLLTTQGVDMISK	1xOxidation [M10]	Unique	49.6711	474.26198	3	1.352	0.000003465	37694.30078	27816.70898	18179.01953	20468.52148	38134.21484	30457.87109	28602.52539	25020.00391	37434.44141
Q9JHU4	Cytoplasmic dynein 1 heavy chain 1 OS=Mus musculus OX=10090 GN=Dync1h1 PE=1 SV=2	Q9JHU4	VLRPQVTAVAQQNQGEAPEPQDMK		Unique	44.1417	878.78161	3	3.602	0.000003465	1841612.25	1058163.125	956029.25	505551.3438	936208.9375	1532455.5	1058396.75	1056136.25	1055467.875
Q9JHU4	Cytoplasmic dynein 1 heavy chain 1 OS=Mus musculus OX=10090 GN=Dync1h1 PE=1 SV=2	Q9JHU4	VMSQEIQEQLHK		Unique	36.9102	490.58534	3	2.206	0.000003465	798772.875	163068.6719	408254.8438	70117.66406	177820.5156	454113.5938	324548	291723.4688	391307.5938
Q9JHU4	Cytoplasmic dynein 1 heavy chain 1 OS=Mus musculus OX=10090 GN=Dync1h1 PE=1 SV=2	Q9JHU4	VMSQEIQEQLHKQQEVIADK		Unique	51.5503	596.05864	4	1.951	0.000003465	56856.75781	37523.95703	16300.56445	13947.33301	21862.47852	34278.79688	26069.58594	29373.08008	34437.00781
Q9JHU4	Cytoplasmic dynein 1 heavy chain 1 OS=Mus musculus OX=10090 GN=Dync1h1 PE=1 SV=2	Q9JHU4	VNFLPEIITLSK		Unique	91.4335	687.40571	2	2.146	0.000003465	497039.6563	417414.4375	447419.4688	369996.5625	671442.5	622982.5625	556910.5	582863.5	542067.0625
Q9JHU4	Cytoplasmic dynein 1 heavy chain 1 OS=Mus musculus OX=10090 GN=Dync1h1 PE=1 SV=2	Q9JHU4	VNLKYDSWHK		Unique	35.201	430.5589	3	0.528	0.0005703	1278759.25	577667.5625	944909.6875	682966.9375	489877.875	195295.125	552774.4375	572185	489004.7813
Q9JHU4	Cytoplasmic dynein 1 heavy chain 1 OS=Mus musculus OX=10090 GN=Dync1h1 PE=1 SV=2	Q9JHU4	VNLKYDSWHKEVLSK		Unique	42.2748	462.25153	4	1.405	0.000003465	416422.6875	649312.75	1162494.5	247701.4531	370210.0938	772124.625	505475.4063	362054.875	408652.9688
Q9JHU4	Cytoplasmic dynein 1 heavy chain 1 OS=Mus musculus OX=10090 GN=Dync1h1 PE=1 SV=2	Q9JHU4	VPLAIVNK		Unique	42.2415	427.27873	2	1.152	0.000009579	4045088.625	3279347.25	1960716.938	1465678.219	2865035.375	3831199	2282194.5	2933579	2980219.063
Q9JHU4	Cytoplasmic dynein 1 heavy chain 1 OS=Mus musculus OX=10090 GN=Dync1h1 PE=1 SV=2	Q9JHU4	VPQIEVETHK		Unique	31.961	590.32219	2	1.672	0.000003465	1844704.656	979780.2344	931180.1875	596124.0078	1306965.5	1667302.469	1216738.75	1286715.516	1122150.688
Q9JHU4	Cytoplasmic dynein 1 heavy chain 1 OS=Mus musculus OX=10090 GN=Dync1h1 PE=1 SV=2	Q9JHU4	VQYPQSQACK	1xCarbamidomethyl [C9]	Unique	19.6718	604.79011	2	1.578	0.000003465	548956.3125	217451.6719	282927.375	91506.98438	260227.75	355829.9063	257917.9375	290282.2188	286414.7188
Q9JHU4	Cytoplasmic dynein 1 heavy chain 1 OS=Mus musculus OX=10090 GN=Dync1h1 PE=1 SV=2	Q9JHU4	VSPDMAIFITMNPGYAGR		Unique	86.8742	647.31823	3	2.292	0.000003465	2218500.75	1032046.563	864835	563756.7813	1497943	3270159.75	1176401.25	1500335.75	1683086
Q9JHU4	Cytoplasmic dynein 1 heavy chain 1 OS=Mus musculus OX=10090 GN=Dync1h1 PE=1 SV=2	Q9JHU4	VTDFGDKVEDPTFLNQLQSGVNR		Unique	70.3781	860.42985	3	2.541	0.000003465	193193.7969	153192.9375	106124.7109	645679.625			153023.6094
Q9JHU4	Cytoplasmic dynein 1 heavy chain 1 OS=Mus musculus OX=10090 GN=Dync1h1 PE=1 SV=2	Q9JHU4	VTFVNFTVTR		Unique	64.6378	592.32694	2	1.514	0.000003465	945851.5625	807958.75	639789.5	486379.7813	920972.5625	1050461.625	712940.6875	802378.5625	496868.875
Q9JHU4	Cytoplasmic dynein 1 heavy chain 1 OS=Mus musculus OX=10090 GN=Dync1h1 PE=1 SV=2	Q9JHU4	WAIAQLNYADMLKR		Unique	78.463	564.96813	3	2.36	0.000003465	761741.75	775988.3125	341022.6563	405459.4063	591376.875	1033476.375	721355.8125	886893.625	533288.3125
Q9JHU4	Cytoplasmic dynein 1 heavy chain 1 OS=Mus musculus OX=10090 GN=Dync1h1 PE=1 SV=2	Q9JHU4	WFTSQVIR		Unique	56.1494	518.78223	2	1.022	0.00002305	1274314.5	523252.9688	501781.75	202056.0781	525279.3125	624975	486519.2813	549625	822263.1875
Q9JHU4	Cytoplasmic dynein 1 heavy chain 1 OS=Mus musculus OX=10090 GN=Dync1h1 PE=1 SV=2	Q9JHU4	WQALLVQIR		Unique	72.8449	563.84056	2	1.047	0.00002305	143828.8594	70649.53906	93147.03125	34004.45313	134211.3281	87508.84375	70412.5625	59083.80469	53941.32422
Q9JHU4	Cytoplasmic dynein 1 heavy chain 1 OS=Mus musculus OX=10090 GN=Dync1h1 PE=1 SV=2	Q9JHU4	WQASSLPADDLCTENAIMLK	1xCarbamidomethyl [C12]	Unique	74.3622	755.02959	3	2.927	0.000003465	588961.5	310056.9063	276625.9688	117943.7813	271164.875	403719.8438	309835.6563	311662.3125	349422.625
Q9JHU4	Cytoplasmic dynein 1 heavy chain 1 OS=Mus musculus OX=10090 GN=Dync1h1 PE=1 SV=2	Q9JHU4	YAPLGWSK		Unique	46.9959	461.24497	2	0.7	0.0002409	1166035.125	829307.3125	610740.25	395992.4688	675339.8125	1088706.375	686698.9375	782513.75	793875.8125
Q9JHU4	Cytoplasmic dynein 1 heavy chain 1 OS=Mus musculus OX=10090 GN=Dync1h1 PE=1 SV=2	Q9JHU4	YATLATVSR		Unique	34.1219	491.27193	2	1.26	0.000003465	736700.5	559531.8125	411693.9063	228564.5469	515356.8438	918046.3125	554995.25	527525.375	593869.25
Q9JHU4	Cytoplasmic dynein 1 heavy chain 1 OS=Mus musculus OX=10090 GN=Dync1h1 PE=1 SV=2	Q9JHU4	YDERIDRVETR		Unique	23.4782	484.5793	3	1.395	0.000003465	197331.5469	406814.0625	94876.35938	225454.5156	417282.6875	406727.0938	297073.5625	299755.375	274364.1875
Q9JHU9	Inositol-3-phosphate synthase 1 OS=Mus musculus OX=10090 GN=Isyna1 PE=1 SV=1	Q9JHU9	FCEVVPGR	1xCarbamidomethyl [C2]	Unique	34.7325	482.23925	2	0.971	0.00003635	49587.95313	42972.16797	58989.94922	25764.88672	49544.09766	34013.52344	40649.87891	50169.50391	50763.57422
Q9JHW2	Omega-amidase NIT2 OS=Mus musculus OX=10090 GN=Nit2 PE=1 SV=1	Q9JHW2	ADLYTVESKKP		Unique	31.825	417.55898	3	1.37	0.000003465	42348.79297	57072.96875	14753.83984	31445.52344	46961.67188	43884.07031	30638.97266	39977.48047
Q9JHW2	Omega-amidase NIT2 OS=Mus musculus OX=10090 GN=Nit2 PE=1 SV=1	Q9JHW2	GCQLLVYPGAFNLTTGPAHWELLQR	1xCarbamidomethyl [C2]	Unique	95.8892	947.82231	3	2.121	0.000003465	212806.2031	351830.0625	216999.4219	190806.0625	304513.625	369042.1563	146117.9063	144428.8594	162775.9375
Q9JHW2	Omega-amidase NIT2 OS=Mus musculus OX=10090 GN=Nit2 PE=1 SV=1	Q9JHW2	LALIQLQVSSIK		Unique	75.386	438.27799	3	1.776	0.000003465	321229.1094	313790.6563	414619.9922	132183.875	267153.4297	353135.3281	157055.1152	215585.834	31557.79883
Q9JHW4	Selenocysteine-specific elongation factor OS=Mus musculus OX=10090 GN=Eefsec PE=1 SV=2	Q9JHW4	ALSTTASTAAFDKQPQSR		Unique	34.5676	627.32188	3	2.617	0.000003465	17005.53125	16976	10635.86426	18444.20703	33789.66797	10060.59668	19146.04688	15137.12109	11872.86035
Q9JHZ2	Progressive ankylosis protein OS=Mus musculus OX=10090 GN=Ankh PE=2 SV=1	Q9JHZ2	AVYPAFDKNNPSNK		Unique	33.2678	782.89141	2	2.524	0.000003465		114784.3438	92956.44531	384395.4219	726768.125	1154511.625	355452.5156	431583.7422	433426.0938
Q9JHZ2	Progressive ankylosis protein OS=Mus musculus OX=10090 GN=Ankh PE=2 SV=1	Q9JHZ2	FLVPLGITNIAIDFGEQALNR		Unique	98.9367	767.75776	3	3.17	0.000003465	80744.27344		53491.22266	177241.0313	302496.9063	462062.1563		139471.3438
Q9JHZ2	Progressive ankylosis protein OS=Mus musculus OX=10090 GN=Ankh PE=2 SV=1	Q9JHZ2	FPALTHYWPLIR		Unique	84.6799	505.28168	3	2.023	0.000003465	309623.6563	279994.1328	208411.8438	235452.9648	399777.5938	630761.6094	299868.5313	271446.5625	198568.2344
Q9JHZ2	Progressive ankylosis protein OS=Mus musculus OX=10090 GN=Ankh PE=2 SV=1	Q9JHZ2	LANTSNTVTSAHIK		Unique	26.4595	486.26304	3	0.442	0.0008474					221397.6094	288351.3125	127496.1875	135903.5625	130484.1328
Q9JI10	Serine/threonine-protein kinase 3 OS=Mus musculus OX=10090 GN=Stk3 PE=1 SV=1	Q9JI10	ATATQLLQHPFIK		Unique	50.6116	489.94871	3	0.595	0.0004242	348972.6563	1111393.125	302004.1875	591041.8125	613620.625	1425706.25	714212.25	629452.5625	701346.4375
Q9JI10	Serine/threonine-protein kinase 3 OS=Mus musculus OX=10090 GN=Stk3 PE=1 SV=1	Q9JI10	ESGQVVAIK		Unique	28.1016	465.76627	2	1.199	0.000009579	84137.10156	63100.47656	115031.6563	18185.17773	31196.86914	35075.50781	56562.01172	60891.98828	63663.95703
Q9JI10	Serine/threonine-protein kinase 3 OS=Mus musculus OX=10090 GN=Stk3 PE=1 SV=1	Q9JI10	LSEDSLTKQPEEVFDVLEK		Unique	74.2535	736.04155	3	2.385	0.000003465	32205.16602	25317.56641	35509.21875	6511.972656		12836.02734	20367.32617	18894.11133	22070.0918
Q9JI11	Serine/threonine-protein kinase 4 OS=Mus musculus OX=10090 GN=Stk4 PE=1 SV=1	Q9JI11	AAGDEMGTVR		Unique	21.4328	503.73463	2	1.581	0.000003465	413233.3438	434324.9063	407721.2188	104608.4531		247527.0938	249457.1563	291063.9063	280488.3125
Q9JI11	Serine/threonine-protein kinase 4 OS=Mus musculus OX=10090 GN=Stk4 PE=1 SV=1	Q9JI11; Q9JI10	AGNILLNTEGHAK		NotUnique	35.2611	446.57703	3	1.762	0.000003465	811281.6875	999168.375	1049187.625		397249.2188	232529.2344	717860.6875	798992.5625	748266.8125
Q9JI11	Serine/threonine-protein kinase 4 OS=Mus musculus OX=10090 GN=Stk4 PE=1 SV=1	Q9JI11	ATATQLLQHPFVK		Unique	55.0866	485.2768	3	2.021	0.000003465	1253286.875		1418405.125			712612.1875			798571.375
Q9JI11	Serine/threonine-protein kinase 4 OS=Mus musculus OX=10090 GN=Stk4 PE=1 SV=1	Q9JI11	KPELWSDNFMDFVK		Unique	83.8585	585.95189	3	2.117	0.000003465	182389.0625	243828.7656	245509.0781	47595.21094	94765.59375	124240.2656	111830.9688	136673.0781	175289.4688
Q9JI11	Serine/threonine-protein kinase 4 OS=Mus musculus OX=10090 GN=Stk4 PE=1 SV=1	Q9JI11; Q9JI10	LADFGVAGQLTDTMAKR		NotUnique	62.5617	598.6458	3	1.716	0.000003465	159704.1406	454344.5	230816.4219			375670.9375	266758.3125	218092.9844
Q9JI11	Serine/threonine-protein kinase 4 OS=Mus musculus OX=10090 GN=Stk4 PE=1 SV=1	Q9JI11	LDEDSLTKQPEEVFDVLEK		Unique	77.3704	745.37449	3	1.889	0.000003465	2595.543945	17035.35742	2800.555664	1977.685181			1910.438721	2613.124268	2756.293457
Q9JI18	Low-density lipoprotein receptor-related protein 1B OS=Mus musculus OX=10090 GN=Lrp1b PE=1 SV=1	Q9JI18	CNGEPDCVDGSDEMDCVIECK	4xCarbamidomethyl [C1; C7; C16; C20]	Unique	107.2095	830.30586	3	0.024	0.007251		10506.80469		35645.47656				46067.32813	16981.76953
Q9JI18	Low-density lipoprotein receptor-related protein 1B OS=Mus musculus OX=10090 GN=Lrp1b PE=1 SV=1	Q9JI18	GHKNDATETVTMR		Unique	20.1105	487.23648	3	1.747	0.000003465	34121.04297	30171.97852	17312.86133	14298.30469	28378.32617	50435.93359	25563.67773	24840.8457	30509.73828
Q9JI39	ATP-binding cassette sub-family B member 10, mitochondrial OS=Mus musculus OX=10090 GN=Abcb10 PE=1 SV=1	Q9JI39	QEVAFFDK		Unique	47.9836	492.24523	2	1.044	0.00002305	25371.75781	22541.08398	27394.83008	17191.81055	45428.19922	44425.25	28726.81055	28814.04297	36423.56641
Q9JI46	Diphosphoinositol polyphosphate phosphohydrolase 1 OS=Mus musculus OX=10090 GN=Nudt3 PE=1 SV=1	Q9JI46; P0C027; Q8R2U6	AACLCFR	2xCarbamidomethyl [C3; C5]	NotUnique	37.5375	449.20697	2	0.732	0.0001914	626919.5	316016.5313	240123.9688	278413.5625	498046.2188	626055.3125	323300.6563	427339.9688	444255.3438
Q9JI46	Diphosphoinositol polyphosphate phosphohydrolase 1 OS=Mus musculus OX=10090 GN=Nudt3 PE=1 SV=1	Q9JI46	EVCEEAGVK	1xCarbamidomethyl [C3]	Unique	17.8191	510.73693	2	1.343	0.000003465	1306577.82	442248.9258	1214079.586	248391.623	673172.1875	1201692.805	665352.125	792242.1172	917574.0508
Q9JI46	Diphosphoinositol polyphosphate phosphohydrolase 1 OS=Mus musculus OX=10090 GN=Nudt3 PE=1 SV=1	Q9JI46	EVCEEAGVKGTLGR	1xCarbamidomethyl [C3]	Unique	28.7678	502.25235	3	1.341	0.000003465		824326.6875		327944.9063	621265.6875	403023.8438	513705.125	764581.625
Q9JI46	Diphosphoinositol polyphosphate phosphohydrolase 1 OS=Mus musculus OX=10090 GN=Nudt3 PE=1 SV=1	Q9JI46	HPDRWIVPGGGMEPEEEPSVAAVR		Unique	60.3241	872.42704	3	4.284	0.000003465	411291.5	536870.875	320162.125	343973.6875	439778.8438	501982.0313	537078	344688.75	411121.6875
Q9JI46	Diphosphoinositol polyphosphate phosphohydrolase 1 OS=Mus musculus OX=10090 GN=Nudt3 PE=1 SV=1	Q9JI46	LVGIFENQER		Unique	52.942	602.81981	2	1.656	0.000003465		4904179.5	4746685	2548125.5	4869434.5	6460839	4069482.75	4871545	5619524.5
Q9JI46	Diphosphoinositol polyphosphate phosphohydrolase 1 OS=Mus musculus OX=10090 GN=Nudt3 PE=1 SV=1	Q9JI46	TYDGDGYK		Unique	17.2283	459.69532	2	1.502	0.000003465	876581.4883	298250.248	789984.8516	139733.8584	331843.3066	740688.5898	449944.1406	514092.1992	762546.2891
Q9JI46	Diphosphoinositol polyphosphate phosphohydrolase 1 OS=Mus musculus OX=10090 GN=Nudt3 PE=1 SV=1	Q9JI46	VLQCHKPVQASYFETLR	1xCarbamidomethyl [C4]	Unique	48.593	692.6947	3	3.972	0.000003465	2263989.5	2679636.25	1196095.75	716843.1875	1581198.125	3395162.5	1577745	1652122.125	2952007
Q9JI59	Junctional adhesion molecule B OS=Mus musculus OX=10090 GN=Jam2 PE=1 SV=1	Q9JI59	CQDKEGNPAPEYIWFK	1xCarbamidomethyl [C1]	Unique	62.8896	661.30885	3	2.049	0.000003465	30792.32617	21807.91211	35977.67969	49554.38281	79231.75	191662.375	46623.37891	54256.46875	54350.375
Q9JI59	Junctional adhesion molecule B OS=Mus musculus OX=10090 GN=Jam2 PE=1 SV=1	Q9JI59	CQDKEGNPAPEYIWFKDGTSLLGNPK	1xCarbamidomethyl [C1]	Unique	77.4908	741.86011	4	2.373	0.000003465				473886.1875	812784.0625	1001458.938	416076.875	390977.8125	297430.3438
Q9JI59	Junctional adhesion molecule B OS=Mus musculus OX=10090 GN=Jam2 PE=1 SV=1	Q9JI59	KGYFSKETSFQK		Unique	32.0995	483.91687	3	1.503	0.000003465		6475.070313		29133.14453	25426.55078	57645.33203	21210.77734	14520.01855	18282.88086
Q9JI59	Junctional adhesion molecule B OS=Mus musculus OX=10090 GN=Jam2 PE=1 SV=1	Q9JI59	KTTSSRLEWK		Unique	24.9803	412.56298	3	1.135	0.00001237	16413.96484	55033.60547	10826.17383	139410.2031	169620.375	298375.3438	93316.78125	87223.60938	140758.4063
Q9JI59	Junctional adhesion molecule B OS=Mus musculus OX=10090 GN=Jam2 PE=1 SV=1	Q9JI59	KVGQGVSLVYYQQALQGDFKDR		Unique	65.9198	625.57998	4	1.662	0.000003465		50334.32422	124656.3359	164903.1875	373292.1875	508144.0313	191960.6875	209440.5938	286755
Q9JI59	Junctional adhesion molecule B OS=Mus musculus OX=10090 GN=Jam2 PE=1 SV=1	Q9JI59	MDSGEYYCEAR	1xCarbamidomethyl [C8]	Unique	27.7915	690.76316	2	1.694	0.000003465	112284.2344	126162.6797	96789.78906	212296.8281	386586.4063	550820.0625	251394.4531	225368.8281	312035.5938
Q9JI59	Junctional adhesion molecule B OS=Mus musculus OX=10090 GN=Jam2 PE=1 SV=1	Q9JI59	SGILQFNMISK		Unique	70.3361	619.3339	2	1.996	0.000003465	539733.875	602697.1875	452062.2813	1083493	2294218	2842641.5	1092730.875	1159809.625	1273082.125
Q9JI78	Peptide-N(4)-(N-acetyl-beta-glucosaminyl)asparagine amidase OS=Mus musculus OX=10090 GN=Ngly1 PE=1 SV=2	Q9JI78	QLSLSESR		Unique	26.7285	460.24568	2	0.539	0.0005346	280410.2813	267183.5625	204809.0938	121659.6563	220465.2813	405276.625	204281.1406	240084.7969	263073.8438
Q9JI78	Peptide-N(4)-(N-acetyl-beta-glucosaminyl)asparagine amidase OS=Mus musculus OX=10090 GN=Ngly1 PE=1 SV=2	Q9JI78	VSGSLAWR		Unique	38.9458	438.24039	2	0.609	0.0003904		158153.9219	143989.8281	86755.46875	98797.49219	136995.0781	80002.01563	97201.54688	108101.0078
Q9JI90	E3 ubiquitin-protein ligase RNF14 OS=Mus musculus OX=10090 GN=Rnf14 PE=1 SV=2	Q9JI90	ANPYRHFTDSESPCFNR	1xCarbamidomethyl [C14]	Unique	38.9797	699.9781	3	0.185	0.003224		25549.03906		11115.44727	19887.63672	47933.16016		14401.96289	20761.09375
Q9JI90	E3 ubiquitin-protein ligase RNF14 OS=Mus musculus OX=10090 GN=Rnf14 PE=1 SV=2	Q9JI90	ELVEADLFAR		Unique	63.5201	581.809	2	1.463	0.000003465	567918.25	527161.875	491531.5313	267854.375	538422.5625		477595.8125	494751.5625	583093.1875
Q9JI90	E3 ubiquitin-protein ligase RNF14 OS=Mus musculus OX=10090 GN=Rnf14 PE=1 SV=2	Q9JI90	LIDLRNEYLQADEATKR		Unique	53.628	512.77467	4	1.426	0.000003465	313805.8125	402368.6875	228642.3281		370598.9063	769079.375	353894.3125	313105.1875	448821.1875
Q9JI91	Alpha-actinin-2 OS=Mus musculus OX=10090 GN=Actn2 PE=1 SV=2	Q9JI91	LNKDDPIGNINLAMEIAEK		Unique	75.3887	700.03314	3	2.519	0.000003465	29168.51563	11279.41699	19456.5332	5022.626465	12530.48633	22661.23438	11262.2627	13274.71289	11630.93359
Q9JI91	Alpha-actinin-2 OS=Mus musculus OX=10090 GN=Actn2 PE=1 SV=2	Q9JI91	QLVPVRDQSLQEELAR		Unique	53.794	627.67806	3	1.884	0.000003465	67914.27344	57933.21094	38562.01172	27703.79102	45820.86328	65679.48438	47196.33203	46625.65625	43937.47266
Q9JI99	Sphingosine-1-phosphate phosphatase 1 OS=Mus musculus OX=10090 GN=Sgpp1 PE=1 SV=1	Q9JI99	LQEPQRVASFQR		Unique	34.5849	486.93194	3	1.225	0.000009579	10224.34082	47261.53906	6615.784668	62458.96484	82888.91406	48540.12109	45270.50391	33055.80469	35904.69141
Q9JIA1	Leucine-rich glioma-inactivated protein 1 OS=Mus musculus OX=10090 GN=Lgi1 PE=1 SV=1	Q9JIA1	AGFTTIYK		Unique	41.9978	450.74474	2	0.808	0.000129	1255905.375	1493505.75	1068570.375	1063590.25	1656506.75	2198005.5	1187813.875	1307841	1698603.875
Q9JIA1	Leucine-rich glioma-inactivated protein 1 OS=Mus musculus OX=10090 GN=Lgi1 PE=1 SV=1	Q9JIA1	DFDCIITEFAK	1xCarbamidomethyl [C4]	Unique	82.6407	679.81818	2	1.586	0.000003465	777600.5	389655.5625	574107.75	267320.6563	650729.375	538448	417827.0938	623625.1875	590594.5
Q9JIA1	Leucine-rich glioma-inactivated protein 1 OS=Mus musculus OX=10090 GN=Lgi1 PE=1 SV=1	Q9JIA1	DIFKGLDSLTNVDLR		Unique	82.6866	569.30872	3	2.118	0.000003465	823059.25	1126061.375	365812	414477.3438	809801.1875	1264583.625	572971.5625	637860.1875	696492.4375
Q9JIA1	Leucine-rich glioma-inactivated protein 1 OS=Mus musculus OX=10090 GN=Lgi1 PE=1 SV=1	Q9JIA1	DNALCENAR	1xCarbamidomethyl [C5]	Unique	19.3875	531.73534	2	1.305	0.000003465	222120.5313	214985.75	136162.3438	106964.4922	187783.0781	319206.25	153498.9531	209068.1406	208750.0156
Q9JIA1	Leucine-rich glioma-inactivated protein 1 OS=Mus musculus OX=10090 GN=Lgi1 PE=1 SV=1	Q9JIA1	FQELNVQAPR		Unique	43.7371	601.31979	2	1.734	0.000003465	2336124.938	2186875.063	1887752.031	1484190.188	2762619.125	4339632.563	2237970.219	2232687.031	2640926.938
Q9JIA1	Leucine-rich glioma-inactivated protein 1 OS=Mus musculus OX=10090 GN=Lgi1 PE=1 SV=1	Q9JIA1	GDVYICLTR	1xCarbamidomethyl [C6]	Unique	50.4559	548.77643	2	0.774	0.0001513	972561.6875	755309.5625	498673.8125	358031.0938	960738.1875	1436033.125	562035.75	619454.375	577883.0625
Q9JIA1	Leucine-rich glioma-inactivated protein 1 OS=Mus musculus OX=10090 GN=Lgi1 PE=1 SV=1	Q9JIA1	GLDSLTNVDLR		Unique	56.5825	601.82279	2	1.682	0.000003465	1809140.125	1118807.625	1488499	742892.6875	1589903.375	1792285.625	1351182	1323848.375	1590751.75
Q9JIA1	Leucine-rich glioma-inactivated protein 1 OS=Mus musculus OX=10090 GN=Lgi1 PE=1 SV=1	Q9JIA1	GNAFNCDCK	2xCarbamidomethyl [C6; C8]	Unique	17.9315	543.21075	2	1.213	0.000009579	699073.25	460230.4063	391913.1875	317458.0625	611868.5	810260.0625	488222.5625	556163.5625	628834.625
Q9JIA1	Leucine-rich glioma-inactivated protein 1 OS=Mus musculus OX=10090 GN=Lgi1 PE=1 SV=1	Q9JIA1	INSLSPKDFDCIITEFAK	1xCarbamidomethyl [C11]	Unique	90.8922	700.02232	3	3.235	0.000003465	329883.7188	655334.1875	129268.5781	746153.875	662066.6875	819560.125	347061.7813	940333.8125	550994.25
Q9JIA1	Leucine-rich glioma-inactivated protein 1 OS=Mus musculus OX=10090 GN=Lgi1 PE=1 SV=1	Q9JIA1	KINSLSPKDFDCIITEFAK	1xCarbamidomethyl [C12]	Unique	85.724	742.72063	3	2.707	0.000003465	279194.0313	543086.8125	101595.7656	314037.3438	586174.75	835014.875	258902.9688	393686.0313	393673.5625
Q9JIA1	Leucine-rich glioma-inactivated protein 1 OS=Mus musculus OX=10090 GN=Lgi1 PE=1 SV=1	Q9JIA1	NFLFASSFKGNTQIYK		Unique	68.5575	622.32459	3	2.748	0.000003465	29364.06836	58129.21875	17152.88477	52748.47266	53547.20703	73332.74219	57054.51953	50358.41797	50397.53125
Q9JIA1	Leucine-rich glioma-inactivated protein 1 OS=Mus musculus OX=10090 GN=Lgi1 PE=1 SV=1	Q9JIA1	SFTHVSINKR		Unique	25.5731	396.88763	3	1.383	0.000003465	366838.1875	579191.5938	472452.2813	487499.25	904890.5	976747	682108.5625	592120.3125	635722.7188
Q9JIA1	Leucine-rich glioma-inactivated protein 1 OS=Mus musculus OX=10090 GN=Lgi1 PE=1 SV=1	Q9JIA1	SLIHLSLANNNLQTLPK		Unique	70.0846	626.02656	3	2.786	0.000003465	2407943.75	2399064.5	1896648.625	1515415	2870375.5	4633881	1901440.375	2475222.75	2513599
Q9JIA1	Leucine-rich glioma-inactivated protein 1 OS=Mus musculus OX=10090 GN=Lgi1 PE=1 SV=1	Q9JIA1	TPHLILSSSSQRPVIYQWSK		Unique	61.7306	776.42167	3	1.708	0.000003465		615249.1875		149312.7969		2909045.438	359405.1875	811377.375	775080.625
Q9JIA1	Leucine-rich glioma-inactivated protein 1 OS=Mus musculus OX=10090 GN=Lgi1 PE=1 SV=1	Q9JIA1	TVPPDVISLSFVR		Unique	81.2101	715.40632	2	1.786	0.000003465	663792.7578	1263522.891	535307.1406	627114.0156	888251.4688	1257732.969	633953.8828	564778.9375	599281.0156
Q9JIA1	Leucine-rich glioma-inactivated protein 1 OS=Mus musculus OX=10090 GN=Lgi1 PE=1 SV=1	Q9JIA1	VMKWGGSSFQDIQR		Unique	50.7156	546.94036	3	2.346	0.000003465	15510.4834	37024.97266		45574.84766	45506.62891	27597.25586	23940.19141	31437.1543	32536.01563
Q9JIA1	Leucine-rich glioma-inactivated protein 1 OS=Mus musculus OX=10090 GN=Lgi1 PE=1 SV=1	Q9JIA1	WGGSSFQDIQR		Unique	45.6489	640.8045	2	2.047	0.000003465	2054468.875	2116942.766	1567927.051	1295098.281	2174289.969	3020553.578	1990156.16	2038384.953	2366747.703
Q9JIA7	Sphingosine kinase 2 OS=Mus musculus OX=10090 GN=Sphk2 PE=1 SV=2	Q9JIA7	ADGATTYEENRAEAQR		Unique	18.5574	594.60649	3	1.787	0.000003465	217438.9688	163464.9688	189242.2969	166914.625	404613.25	624416.125	241333.7813	281034.9688	289501.7813
Q9JIA7	Sphingosine kinase 2 OS=Mus musculus OX=10090 GN=Sphk2 PE=1 SV=2	Q9JIA7	FALTLTTQALHIQR		Unique	70.9182	538.31058	3	2.16	0.000003465	244266.75	473727.2188	241119.6094	374553.625	703146.6875	1657461.5	420859.5313	265393.75	333868.0313
Q9JIA7	Sphingosine kinase 2 OS=Mus musculus OX=10090 GN=Sphk2 PE=1 SV=2	Q9JIA7	GVPLSGDQEITPELLPR		Unique	70.1941	607.66373	3	1.542	0.000003465				415035.2813	664208.5625	1357068.125	503811.5938	569426.9375	653561.125
Q9JIA7	Sphingosine kinase 2 OS=Mus musculus OX=10090 GN=Sphk2 PE=1 SV=2	Q9JIA7	ILLAMEHGNHFSLGCPHLGYAAAR	1xCarbamidomethyl [C15]	Unique	66.6625	527.8664	5	1.985	0.000003465	448709.0938	448116.6563	174237.2813	238420.625	812818.0625	812872.625	237714.0938	376688.5	759301.625
Q9JIA7	Sphingosine kinase 2 OS=Mus musculus OX=10090 GN=Sphk2 PE=1 SV=2	Q9JIA7	LLILVNPFGGR		Unique	88.7931	599.86894	2	1.732	0.000003465	653204.4375	549467.125	677516.875	1023991.5	1849157.25	2201037.75	708222.625	708697.375	563779.3125
Q9JIA7	Sphingosine kinase 2 OS=Mus musculus OX=10090 GN=Sphk2 PE=1 SV=2	Q9JIA7	LSYLPATTEPALPIPGHSLPR		Unique	73.7652	744.07909	3	3.046	0.000003465		293643.9063	232093.8906	337029.4063	880588.4375	839039.625	512959.6875	543661.0625	595612.6875
Q9JIA7	Sphingosine kinase 2 OS=Mus musculus OX=10090 GN=Sphk2 PE=1 SV=2	Q9JIA7	TFRADGATTYEENRAEAQR		Unique	28.139	547.261	4	1.215	0.000009579	137529.418	340277.3594	118501.0664	308911.6094	518224.1406	1027815.469	363953.0313	349843.75	464701.8125
Q9JIA7	Sphingosine kinase 2 OS=Mus musculus OX=10090 GN=Sphk2 PE=1 SV=2	Q9JIA7	WATALTCLLR	1xCarbamidomethyl [C7]	Unique	78.6212	602.82889	2	1.493	0.000003465	219012.375	259636.3594	118898.4688	233105.6563	627237	1072032.375	286902.9375	363788.5	352126.0625
Q9JID9	SH2B adapter protein 2 OS=Mus musculus OX=10090 GN=Sh2b2 PE=1 SV=2	Q9JID9	FLRDNPTYDTPDAGTSFSR		Unique	46.8824	720.67121	3	3.024	0.000003465	38730.96875	60468.71875	41825.73047	51978.92188	66389.16406	114228.7422	50228.74219	49275.625	71206.89063
Q9JID9	SH2B adapter protein 2 OS=Mus musculus OX=10090 GN=Sh2b2 PE=1 SV=2	Q9JID9	HFHTHPIPLESGGSADITLR		Unique	52.2198	729.04297	3	1.785	0.000003465	31371.46484	36660.69531	5844.193848	12323.41504	40131.8125	62004.19922		19058.12305
Q9JID9	SH2B adapter protein 2 OS=Mus musculus OX=10090 GN=Sh2b2 PE=1 SV=2	Q9JID9	QSETRPGECVLTFNFQGK	1xCarbamidomethyl [C9]	Unique	59.9371	700.00573	3	2.399	0.000003465	28330.65625	34824.24219	29196.42969	37093.96094	39380.99609	63463.10547	33967.98828	40179.83984	45430.58203
Q9JIF0	Protein arginine N-methyltransferase 1 OS=Mus musculus OX=10090 GN=Prmt1 PE=1 SV=1	Q9JIF0	ANKLDHVVTIIK		Unique	45.616	675.90911	2	2.478	0.000003465	920927.2188	479688.5938	879953.9688	613925.4063	1115168.438	1030130.5	830690.3125	897282.2188	773554.8125
Q9JIF0	Protein arginine N-methyltransferase 1 OS=Mus musculus OX=10090 GN=Prmt1 PE=1 SV=1	Q9JIF0	DKWLAPDGLIFPDR		Unique	78.6336	548.29125	3	2.014	0.000003465	265849.4063	412877.375	540561	309671.6875	314900.9063	396669.25	398055.875	406283.0938	426740.9688
Q9JIF0	Protein arginine N-methyltransferase 1 OS=Mus musculus OX=10090 GN=Prmt1 PE=1 SV=1	Q9JIF0	DVAIKEPLVDVVDPK		Unique	62.9337	546.31004	3	2.28	0.000003465	777064.875	518294.9688	459660.875	294360.75	650806	469469.1875	457526.6563	566474.5	640390.375
Q9JIF0	Protein arginine N-methyltransferase 1 OS=Mus musculus OX=10090 GN=Prmt1 PE=1 SV=1	Q9JIF0	KVIGIECSSISDYAVK	1xCarbamidomethyl [C7]	Unique	52.3776	590.30985	3	2.519	0.000003465	1026505.313	1159452.563	526710.4453	629910.2969	978267.875	1412867.188	849606.6563	804887.625	1046583.938
Q9JIF0	Protein arginine N-methyltransferase 1 OS=Mus musculus OX=10090 GN=Prmt1 PE=1 SV=1	Q9JIF0	NNRDLDFTIDLDFK		Unique	77.2334	575.95262	3	2.41	0.000003465	34532.64453	22655.66211	21204.30078	10425.10645	21313.50195	18760.48242	6999.447754	7983.811035	12476.43652
Q9JIF0	Protein arginine N-methyltransferase 1 OS=Mus musculus OX=10090 GN=Prmt1 PE=1 SV=1	Q9JIF0	TGEEIFGTIGMRPNAK		Unique	56.3619	574.29446	3	1.939	0.000003465	4185746.25	4472521	3339700.375	3094569.938	5086678	4831971	3857230.125	4340419.25	5609847.75
Q9JIF0	Protein arginine N-methyltransferase 1 OS=Mus musculus OX=10090 GN=Prmt1 PE=1 SV=1	Q9JIF0	TGFSTSPESPYTHWK		Unique	47.9895	575.60216	3	2.65	0.000003465	1464953.375	1510597.125	1187011.5	855424.25	1539088.5	1907664.875	1327437.75	1340109.5	1631667
Q9JIF0	Protein arginine N-methyltransferase 1 OS=Mus musculus OX=10090 GN=Prmt1 PE=1 SV=1	Q9JIF0	WLAPDGLIFPDR		Unique	83.684	700.37159	2	0.152	0.003814	218832.5625	108474.7344	209683.5938	62010.29688	171547.8125	199759.9375	156595.0938	253076.8438	148110.5938
Q9JIF7	Coatomer subunit beta OS=Mus musculus OX=10090 GN=Copb1 PE=1 SV=1	Q9JIF7	DLQHPNEFIR		Unique	43.5692	423.55083	3	1.741	0.000003465	911260.1875	1024690.563	869821.1875	549599.25	772424.4375	1064832.625	777735.625	806118.1875	908250.9375
Q9JIF7	Coatomer subunit beta OS=Mus musculus OX=10090 GN=Copb1 PE=1 SV=1	Q9JIF7	EAADPLASKLNK		Unique	33.1811	628.84574	2	0.904	0.00006966		348830.8125	99331.21875	168215.25	309778.4375	258616.25	192565.3125	183311.4375	156906.5313
Q9JIF7	Coatomer subunit beta OS=Mus musculus OX=10090 GN=Copb1 PE=1 SV=1	Q9JIF7	EAGELKPEEEITVGPVQK		Unique	46.9218	651.67752	3	2.765	0.000003465	958223.75	242648.6719	477517.2188	140591.7344	348470.9063	644292	347010.625	411377.8438	521065.625
Q9JIF7	Coatomer subunit beta OS=Mus musculus OX=10090 GN=Copb1 PE=1 SV=1	Q9JIF7	KKTLQLALDLVSSR		Unique	63.2302	524.65416	3	2.56	0.000003465	109741.0859	155917.1875	40543.72656	60029.04297	103702.7344	198177.6875	66039.99219	104847.0781	68115.73438
Q9JIF7	Coatomer subunit beta OS=Mus musculus OX=10090 GN=Copb1 PE=1 SV=1	Q9JIF7	LKEAELLEPLMPAIR		Unique	81.5657	574.99917	3	2.044	0.000003465	829837.1875	861858.5	581830.625	330766.0625	751201.0625	737434.3125	706747.4375	709992.0625	785847.375
Q9JIF7	Coatomer subunit beta OS=Mus musculus OX=10090 GN=Copb1 PE=1 SV=1	Q9JIF7	LPGLLMTIIR		Unique	94.0305	563.85421	2	0.503	0.0006462	20582.0625	22905.91992	14408.97168	10165.89648	13033.63281		8668.192383	12533.05469	8964.382813
Q9JIF7	Coatomer subunit beta OS=Mus musculus OX=10090 GN=Copb1 PE=1 SV=1	Q9JIF7	LVELKEHPAHER		Unique	20.8778	486.59992	3	1.064	0.00002305	207564.3594	265548.625	113974.0781	103405.6875	154562.5	313007.375	180546.9219	159881.7656	211500.9688
Q9JIF7	Coatomer subunit beta OS=Mus musculus OX=10090 GN=Copb1 PE=1 SV=1	Q9JIF7	LVTEMGTYATQSALSSSRPTK		Unique	50.9954	743.37915	3	3	0.000003465	534306.25	423418.3438	420177.0625	403143.0625	466790.1563	691356.0625	431673.25	359757.1875	564223.0625
Q9JIF7	Coatomer subunit beta OS=Mus musculus OX=10090 GN=Copb1 PE=1 SV=1	Q9JIF7	LVTEMGTYATQSALSSSRPTKK		Unique	45.9291	589.80991	4	0.768	0.0001606	519390.2813	357944.125	203263.1406	268344.5625	467972.8125	434221.25	367606.4063	431543.5	473739.3438
Q9JIF7	Coatomer subunit beta OS=Mus musculus OX=10090 GN=Copb1 PE=1 SV=1	Q9JIF7	NAFMMLIHADQDR		Unique	67.7525	521.24702	3	1.108	0.00001237	306765.5938	484063	277571.375	130128.875	290544.3125	557996.9375	198891.5781	265181.9063	396313.8438
Q9JIF7	Coatomer subunit beta OS=Mus musculus OX=10090 GN=Copb1 PE=1 SV=1	Q9JIF7	NFEHLIPDAPELIHDFLVNEKDASCKR	1xCarbamidomethyl [C25]	Unique	96.0986	642.32329	5	2.359	0.000003465	153027.6563	281704.125		66678.79688	152848.2813				77525.82813
Q9JIF7	Coatomer subunit beta OS=Mus musculus OX=10090 GN=Copb1 PE=1 SV=1	Q9JIF7	NVEELVIVLKK		Unique	62.9319	428.60276	3	2.122	0.000003465	948080.5625	1347877.25	718904.125	337426.3438	1074017.875	1350173.875	568859.25	613929.9375	749253.75
Q9JIF7	Coatomer subunit beta OS=Mus musculus OX=10090 GN=Copb1 PE=1 SV=1	Q9JIF7	QSLSQMLSAK		Unique	49.4832	546.7896	2	1.382	0.000003465	995936.25	512513.125	691331.5	139988.0469	478572.7813	714855.9375	487380.8125	592688.0625	616123.625
Q9JIF7	Coatomer subunit beta OS=Mus musculus OX=10090 GN=Copb1 PE=1 SV=1	Q9JIF7	QSLSQMLSAKLEEEKLSQK		Unique	61.2414	545.04248	4	2.026	0.000003465	30881.9043	45401.97266	13363.71582	15578.79004	20527.20313	57305.60547	22007.51367	32167.44531	28543.70703
Q9JIF7	Coatomer subunit beta OS=Mus musculus OX=10090 GN=Copb1 PE=1 SV=1	Q9JIF7	SIFGEDALANVSIEKPVHQGPDAAVTGHIR		Unique	67.0999	782.90851	4	3.071	0.000003465	793445.625	979529	892911.875	508343.7813	875610.1875	1255791.625	714587.125	707239.875	799551.75
Q9JIF7	Coatomer subunit beta OS=Mus musculus OX=10090 GN=Copb1 PE=1 SV=1	Q9JIF7	SLGEIPIVESEIKK		Unique	61.3569	514.63123	3	1.037	0.00002305	654673.1875	435194.1875	622007.1875	186840.0938	341496.5938	588175.25	425758.5313	538606.5	623642.1875
Q9JIF7	Coatomer subunit beta OS=Mus musculus OX=10090 GN=Copb1 PE=1 SV=1	Q9JIF7	TNNVSEHEDTDKYR		Unique	15.8342	569.92429	3	2.507	0.000003465	323469.7813	269200.1875	296147.25				251051.5469	278279.4375	325432.8438
Q9JIF7	Coatomer subunit beta OS=Mus musculus OX=10090 GN=Copb1 PE=1 SV=1	Q9JIF7	VLQDLVMDILR		Unique	97.6355	438.91987	3	1.972	0.000003465	555259.5703	1203057.094	553454.5625	336252.7813	406668.6875	1352383.523	338589.0313	444719.0313	605836.3789
Q9JIF7	Coatomer subunit beta OS=Mus musculus OX=10090 GN=Copb1 PE=1 SV=1	Q9JIF7	VLQDLVMDILR	1xOxidation [M7]	Unique	89.4492	444.25118	3	1.181	0.000009579	8350.866211	9054.625	8712.911133	6911.485352	8785.47168	13093.27246		8051.092773	10882.03516
Q9JIF7	Coatomer subunit beta OS=Mus musculus OX=10090 GN=Copb1 PE=1 SV=1	Q9JIF7	VLSTPDLEVR		Unique	49.5062	564.81649	2	1.299	0.000003465	1079108.875	1161903.875	785026.3125	418917.75	932059.75	1188579.875	618680.75	890339.625	880874.0625
Q9JIF7	Coatomer subunit beta OS=Mus musculus OX=10090 GN=Copb1 PE=1 SV=1	Q9JIF7	YVALVQEK		Unique	35.0164	475.27135	2	1.131	0.00001237	417184.3125	537332.6875	418052.4375	259897.9531	339893.3438	242536.9688	331608.0938	375661.6563	378338.4063
Q9JIG4	Protein phosphatase 1 regulatory subunit 3F OS=Mus musculus OX=10090 GN=Ppp1r3f PE=1 SV=3	Q9JIG4	AVAAAGGGEGTSPTHALGILTDRDLILK		Unique	74.7211	676.87104	4	2.16	0.000003465	328178.8125	140473.7969	263896.5625		117798.9844	178372.0938	143037.3281	159322.7344	165515.8281
Q9JIG4	Protein phosphatase 1 regulatory subunit 3F OS=Mus musculus OX=10090 GN=Ppp1r3f PE=1 SV=3	Q9JIG4	NYTVLLR		Unique	48.0497	439.75836	2	0.381	0.001165	33682.72266	36133.55078	25240.80664	17613.08984	28117.22656	36937.99219	16776.37109	27636.16406	29490.03711
Q9JIG7	Coiled-coil domain-containing protein 22 OS=Mus musculus OX=10090 GN=Ccdc22 PE=1 SV=1	Q9JIG7	ALRQENAGLLGR		Unique	34.0507	433.24939	3	1.157	0.000009579	167039.0781	146075.5156	34552.43359	36722.60547		156456.8438			103819
Q9JIG7	Coiled-coil domain-containing protein 22 OS=Mus musculus OX=10090 GN=Ccdc22 PE=1 SV=1	Q9JIG7	DCPGDEDRVR	1xCarbamidomethyl [C2]	Unique	15.6402	406.84377	3	2.256	0.000003465	190725.8438	77305.20313	169813.1406	21195.85742	48884.93359	80034.32031	50234.56641	112319.8047	113385.875
Q9JIG7	Coiled-coil domain-containing protein 22 OS=Mus musculus OX=10090 GN=Ccdc22 PE=1 SV=1	Q9JIG7	HRVPLLAEYR		Unique	44.8938	418.57511	3	2.021	0.000003465	476834.4375	507036.5313	500823.9375	90354.71875	216079.9063	486378.4063	297585.9688	314567.4063	337155.125
Q9JIG7	Coiled-coil domain-containing protein 22 OS=Mus musculus OX=10090 GN=Ccdc22 PE=1 SV=1	Q9JIG7	ILEIVGNIRK		Unique	49.9924	385.57988	3	1.647	0.000003465	378015.5625	467486.75	188928.9375	93870.98438	151055.9688	294565.6563	173339.9688	178224.625	206287.9844
Q9JIG7	Coiled-coil domain-containing protein 22 OS=Mus musculus OX=10090 GN=Ccdc22 PE=1 SV=1	Q9JIG7	LQGSALQQPFHSSR		Unique	35.8296	519.27089	3	2.226	0.000003465	600121.5	585559.5	480923.3438	134097.1406	264731.5625	626206.875	393080.5	428119.0625	539001.4375
Q9JIG7	Coiled-coil domain-containing protein 22 OS=Mus musculus OX=10090 GN=Ccdc22 PE=1 SV=1	Q9JIG7	TLSNLEK		Unique	22.5874	402.72663	2	0.773	0.0001513	331789.4375	217204.8125	388450.4063	53296.03125	121611.1875	215654.6719	183833.2969	212616.375	229451.4219
Q9JIG7	Coiled-coil domain-containing protein 22 OS=Mus musculus OX=10090 GN=Ccdc22 PE=1 SV=1	Q9JIG7	TVELLPDGAANLAK		Unique	61.1671	706.39324	2	2.264	0.000003465	686863.5625	648059	685693.75		378588.5	462149.8438	455481.7813	494411.375	549958.5
Q9JIG7	Coiled-coil domain-containing protein 22 OS=Mus musculus OX=10090 GN=Ccdc22 PE=1 SV=1	Q9JIG7	VPSQEDSRAPQQR		Unique	14.837	499.91831	3	1.806	0.000003465	344994.6563	574386.3125	328505.625	142639.0313	253571.125	401486.8438	299035.0938	343342.6875	395689.4063
Q9JIG8	PRA1 family protein 2 OS=Mus musculus OX=10090 GN=Praf2 PE=1 SV=1	Q9JIG8	ALDDFVLGSAR		Unique	62.0997	582.30674	2	1.854	0.000003465	1210029.75	799614.25	912182.6875	1071235.875	1451985.375	2507773.75	1683296.625	1171442.5	1439199
Q9JIG8	PRA1 family protein 2 OS=Mus musculus OX=10090 GN=Praf2 PE=1 SV=1	Q9JIG8	IESIGLK		Unique	36.5184	380.23413	2	0.863	0.00008631	95704.4375	116446.0781	119391.75	120861.6328	212253.5313	105747.6172	137665.2031	138891.0313	115425.7031
Q9JIG8	PRA1 family protein 2 OS=Mus musculus OX=10090 GN=Praf2 PE=1 SV=1	Q9JIG8	LAAPDPGDPQR		Unique	27.1642	568.78854	2	1.691	0.000003465	1346214.469	1062704.25	1446231.219	527261.2031	899157.6563	1374166	1103466.313	1066627.25	1155231.906
Q9JIG8	PRA1 family protein 2 OS=Mus musculus OX=10090 GN=Praf2 PE=1 SV=1	Q9JIG8	LPPLRALDDFVLGSAR		Unique	88.8688	580.66497	3	2.789	0.000003465	47135.60547	174492.3438	37960.89453	159228.2969	215944.9688	224535.2344	87799.32813	126486.0234	116166.5781
Q9JIG8	PRA1 family protein 2 OS=Mus musculus OX=10090 GN=Praf2 PE=1 SV=1	Q9JIG8	NKIENKIESIGLK		Unique	45.2804	495.95925	3	2.25	0.000003465	142271.9688	246720.6875	103933.0625	128028.3984	304294.7813	409137.875	168178.5938	225038.4688	297410.4688
Q9JIG8	PRA1 family protein 2 OS=Mus musculus OX=10090 GN=Praf2 PE=1 SV=1	Q9JIG8	TPMGLLLEALGQEQEAGS		Unique	98.5408	615.30812	3	0.704	0.0002363	610762.75	428540.9063	381345	581034.25	771544.8125	923001.375	391472.7813	540347.625	575647.5
Q9JIH2	Nuclear pore complex protein Nup50 OS=Mus musculus OX=10090 GN=Nup50 PE=1 SV=3	Q9JIH2	AAFGSFAVNGPTTLVDKK		Unique	62.3894	608.3282	3	3.127	0.000003465	2173.211426	5718.593262		127766.7344		403416.5	384516.5938	423176.0625	549892.6875
Q9JIH2	Nuclear pore complex protein Nup50 OS=Mus musculus OX=10090 GN=Nup50 PE=1 SV=3	Q9JIH2	AASSLFSAK		Unique	35.7162	441.23981	2	1.04	0.00002305	401022.0938		351030.0313	62625.07813			169607.5781	187410.0313	162513.1875
Q9JIH2	Nuclear pore complex protein Nup50 OS=Mus musculus OX=10090 GN=Nup50 PE=1 SV=3	Q9JIH2	GVGTLHLKPTATQK		Unique	29.5086	484.28398	3	2.01	0.000003465	442885.2188	609743.1875	462231.3438	180801.25	124382.9141	355753.4688	327691.5938	281892.625	461194.3125
Q9JIH2	Nuclear pore complex protein Nup50 OS=Mus musculus OX=10090 GN=Nup50 PE=1 SV=3	Q9JIH2	HVNTNPLCDLTPIFKDYER	1xCarbamidomethyl [C8]	Unique	78.9773	778.05102	3	0.423	0.0009351	222255.7813	239148.8594	94275.85156		122479.125	119551.6641	94539.8125	162890.5781	167097.3281
Q9JIH2	Nuclear pore complex protein Nup50 OS=Mus musculus OX=10090 GN=Nup50 PE=1 SV=3	Q9JIH2	QPTLPATMLIR		Unique	68.2066	620.85781	2	1.393	0.000003465	323625.6563	216200.9688	465061.2813		91783.32813	148440.7344	200168.6719	240131.9531	190134.4688
Q9JIH2	Nuclear pore complex protein Nup50 OS=Mus musculus OX=10090 GN=Nup50 PE=1 SV=3	Q9JIH2	VKTSEDADELHK		Unique	16.485	457.89631	3	2.23	0.000003465	192600.2031	76522.95313	203789.9375	14908.23828	26351.20117	78352.03125	72076.29688	91079.74219	112894.8203
Q9JII1	Phosphatidylinositol polyphosphate 5-phosphatase type IV OS=Mus musculus OX=10090 GN=Inpp5e PE=1 SV=1	Q9JII1	TPSYTDRVLYK		Unique	36.641	448.23801	3	0.79	0.0001377		41123.10156			28946.12891	32222.79297	21561.68164	20480.76953	25822.41797
Q9JII5	DAZ-associated protein 1 OS=Mus musculus OX=10090 GN=Dazap1 PE=1 SV=2	Q9JII5	DSKNQAPGQPGASQWGSR		Unique	25.7548	624.29802	3	2.85	0.000003465	74971.48438	110291.1328	57534.80078	77908.35938	91371.60156	122744.1094	79189.51563	83467.57031	120532.2344
Q9JII6	Aldo-keto reductase family 1 member A1 OS=Mus musculus OX=10090 GN=Akr1a1 PE=1 SV=3	Q9JII6	ALEVLVAK		Unique	46.9921	421.77085	2	0.994	0.00002563	1022519.75	1061641.875	701210.25	668662.125	1014233.875	1660235.875	718924.375	795925.375	1046721.375
Q9JII6	Aldo-keto reductase family 1 member A1 OS=Mus musculus OX=10090 GN=Akr1a1 PE=1 SV=3	Q9JII6	ALGLSNFNSR		Unique	47.5823	539.78559	2	1.502	0.000003465	1303782	922241.625	645028.5	766606.3125	1075431.625	1374561.375	868231.375	997241.5	1347995.25
Q9JII6	Aldo-keto reductase family 1 member A1 OS=Mus musculus OX=10090 GN=Akr1a1 PE=1 SV=3	Q9JII6	AVPREELFVTSK		Unique	44.3729	459.2575	3	1.127	0.00001237	787031.625	585544		426764.7813	599683.25	862049.1875	565918.75	564991.4375	739446.25
Q9JII6	Aldo-keto reductase family 1 member A1 OS=Mus musculus OX=10090 GN=Akr1a1 PE=1 SV=3	Q9JII6	AWRHPDEPVLLEEPVVLALAEK		Unique	92.6563	628.59567	4	2.173	0.000003465	300963.5938	253205.3594	186421.4219	273561.5	634319.4375	572361.4375	251416.7344	253639.0469	298077.1563
Q9JII6	Aldo-keto reductase family 1 member A1 OS=Mus musculus OX=10090 GN=Akr1a1 PE=1 SV=3	Q9JII6	DAGHPLYPFNDPY		Unique	67.1149	753.33867	2	1.102	0.00001529	328373.4375	312142.0625	406416.125	373120.5938	417873.375	659646.0625	374021.7813	382290.3125	479888.4063
Q9JII6	Aldo-keto reductase family 1 member A1 OS=Mus musculus OX=10090 GN=Akr1a1 PE=1 SV=3	Q9JII6	GDNPFPK		Unique	26.6136	387.69241	2	0.558	0.0004939		304713.9063	299756.625	302594.5938	446778.4375		380539.5938
Q9JII6	Aldo-keto reductase family 1 member A1 OS=Mus musculus OX=10090 GN=Akr1a1 PE=1 SV=3	Q9JII6	GLEVTAYSPLGSSDR		Unique	57.5903	776.38584	2	1.92	0.000003465	378123.5938	289261.0938		419674.5938	456002.5938	612046.75	420792.0938	373551.3125	236061.9844
Q9JII6	Aldo-keto reductase family 1 member A1 OS=Mus musculus OX=10090 GN=Akr1a1 PE=1 SV=3	Q9JII6	HHPEDVEPALRK		Unique	23.0757	476.58455	3	1.27	0.000003465	213244.3906	169085.1406	141398.7344	162728.4219	245243.6875	271778.875	164209.8438	208926.6875	160298.2188
Q9JII6	Aldo-keto reductase family 1 member A1 OS=Mus musculus OX=10090 GN=Akr1a1 PE=1 SV=3	Q9JII6	HPDEPVLLEEPVVLALAEK		Unique	92.472	700.05217	3	2.51	0.000003465	373336.2188	118346.7188	289311.9375	167385.3438	203107.7813	269771.9063	265095.6563	230377.8438	184682.7656
Q9JII6	Aldo-keto reductase family 1 member A1 OS=Mus musculus OX=10090 GN=Akr1a1 PE=1 SV=3	Q9JII6	MPLIGLGTWK		Unique	79.2693	558.31769	2	0.635	0.0003394	340792.4375	245652.3906	185183.3125	168044.4219	247706.1094	279646.875	238345.3438	208644.625	239871.9063
Q9JII6	Aldo-keto reductase family 1 member A1 OS=Mus musculus OX=10090 GN=Akr1a1 PE=1 SV=3	Q9JII6; Q9DCT1	SPAQILIR		NotUnique	48.8903	449.27923	2	1.265	0.000003465	1591514.25	1510633.5	1127215.969	1231560.25	2107083	2301901.406	1376842.625	1621557.906	1761382.313
Q9JII6	Aldo-keto reductase family 1 member A1 OS=Mus musculus OX=10090 GN=Akr1a1 PE=1 SV=3	Q9JII6	YIVPMITVDGK		Unique	67.7968	618.33883	2	1.609	0.000003465	636348.4375	587271.25		382700.5	586320.1875	1021028.938	520082.4063	620420.5	589078.625
Q9JIK5	Nucleolar RNA helicase 2 OS=Mus musculus OX=10090 GN=Ddx21 PE=1 SV=3	Q9JIK5	AAITVEHLAIK		Unique	47.7484	389.2361	3	1.671	0.000003465	75914.50781	69821.125	38584.78516	23453.25977	28271.30859	93506.82813	37445.17969	48540.6875	59299.05078
Q9JIK5	Nucleolar RNA helicase 2 OS=Mus musculus OX=10090 GN=Ddx21 PE=1 SV=3	Q9JIK5	KQEEEPQDDTASTSK		Unique	14.8876	564.92368	3	1.881	0.000003465	45970.94141	13494.01563	32993.30078	3325.888916	7589.987305	24875.3125	19756.66992	24100.29102	23111.3418
Q9JIK5	Nucleolar RNA helicase 2 OS=Mus musculus OX=10090 GN=Ddx21 PE=1 SV=3	Q9JIK5	LQGGLQER		Unique	25.9907	450.74876	2	0.135	0.004114	14274919	13714372	11395822	14777442	25690262	39794004	17247188	17302036	20733204
Q9JIL5	Tubby-related protein 4 OS=Mus musculus OX=10090 GN=Tulp4 PE=1 SV=1	Q9JIL5	QVMQFGR		Unique	33.6792	433.22096	2	0.761	0.0001668	37700.61328	29090.55664	32023.06445	11437.8418	19693.40039	41714.93359	24610.31055	24015.8125	28574.43945
Q9JIM1	Equilibrative nucleoside transporter 1 OS=Mus musculus OX=10090 GN=Slc29a1 PE=1 SV=3	Q9JIM1	ALADPTVALPAR		Unique	50.983	597.84574	2	2.039	0.000003465	194806.3125	275968.625	225903.3281	274749.125	372338.0625	532578.9375	320980.3438	321957.75	435957.6563
Q9JIM1	Equilibrative nucleoside transporter 1 OS=Mus musculus OX=10090 GN=Slc29a1 PE=1 SV=3	Q9JIM1	GRREESGVPGPNSPPTNR		Unique	20.2226	636.32057	3	1.646	0.000003465	15201.71777	18323.67188	11663.16016	18724.86328	32623.61914	37819.86719	26119.70117	24523.36133	36770.41016
Q9JIP4	Pannexin-1 OS=Mus musculus OX=10090 GN=Panx1 PE=1 SV=3	Q9JIP4	FIMEELDKVYNR		Unique	64.7873	519.59711	3	1.939	0.000003465	10906.16602	13737.64355	14635.42676	25629.45898	37701.36328	47290.07031	20621.01563	20142.96289	24609.52734
Q9JIP4	Pannexin-1 OS=Mus musculus OX=10090 GN=Panx1 PE=1 SV=3	Q9JIP4	MDIIDGKIPTSLQTK		Unique	59.8981	553.97092	3	1.507	0.000003465	20609.16992	13184.77539	12289.59277	15518.36328	23945.39526	32524.88477	15918.46289	17044.70874	24686.67822
Q9JIS5	Synaptic vesicle glycoprotein 2A OS=Mus musculus OX=10090 GN=Sv2a PE=1 SV=1	Q9JIS5	DRAAFIR		Unique	27.0237	424.74044	2	0.173	0.003423		23195.63672	6653.932617	19354.64844	29197.33398	24785.91992	12374.72754	15350.52539	16144.28906
Q9JIS5	Synaptic vesicle glycoprotein 2A OS=Mus musculus OX=10090 GN=Sv2a PE=1 SV=1	Q9JIS5	DREELAQQYETILR		Unique	58.0462	588.63571	3	2.578	0.000003465	1216939.875	1002929.75		943441.75	1464585.75	1745899.75	1336661.75
Q9JIS5	Synaptic vesicle glycoprotein 2A OS=Mus musculus OX=10090 GN=Sv2a PE=1 SV=1	Q9JIS5	FFLENGKHDEAWMVLK		Unique	72.9292	655.32926	3	2.519	0.000003465	1153317.5	1179669.75	2376437.25	3001172.887	1511884.93	6786003	3425473.133	2515608.344	1093120.25
Q9JIS5	Synaptic vesicle glycoprotein 2A OS=Mus musculus OX=10090 GN=Sv2a PE=1 SV=1	Q9JIS5; Q69ZS6	GAKDIAKEVK		NotUnique	18.2702	529.81415	2	0.928	0.00005185		369701.9063		280320.2188	331894.0625	913955.5625	306072.0313		446569.75
Q9JIS5	Synaptic vesicle glycoprotein 2A OS=Mus musculus OX=10090 GN=Sv2a PE=1 SV=1	Q9JIS5	GGLSDGEGPPGGR		Unique	21.6646	578.27313	2	2.182	0.000003465	1214556.375	297104.75	937696.5	174157.6875	401729.8438	1334452.75	632875.1875	740959.625	862802.25
Q9JIS5	Synaptic vesicle glycoprotein 2A OS=Mus musculus OX=10090 GN=Sv2a PE=1 SV=1	Q9JIS5	GGLSDGEGPPGGRGEAQR		Unique	20.6913	566.27146	3	2.37	0.000003465	7121950.172	6373452.719	4305191.094	4126612.234	7573110.703	13343047.27	6486569.508	6847076.406	7409021.766
Q9JIS5	Synaptic vesicle glycoprotein 2A OS=Mus musculus OX=10090 GN=Sv2a PE=1 SV=1	Q9JIS5	GGLSDGEGPPGGRGEAQRR		Unique	19.4081	618.30518	3	1.75	0.000003465	349417.8594	472267.3594	185574.4063	293305.5469	528374.5156	749298.0938	380708.4375	383336.7344	467350.2656
Q9JIS5	Synaptic vesicle glycoprotein 2A OS=Mus musculus OX=10090 GN=Sv2a PE=1 SV=1	Q9JIS5	GGQYFNDK		Unique	22.5692	464.71164	2	0.963	0.00003635	696514.125	284283.2813	739092.25	224046.5625	578843	826306.75	445379.5625	504301.1563	565553.4375
Q9JIS5	Synaptic vesicle glycoprotein 2A OS=Mus musculus OX=10090 GN=Sv2a PE=1 SV=1	Q9JIS5	GGQYFNDKFIGLR		Unique	58.2608	757.89146	2	2.188	0.000003465	3509591.813	6936099.313	3637758.406	5178947.75	8369443.75	12836320	7219412.563	7593584.188	7209922.375
Q9JIS5	Synaptic vesicle glycoprotein 2A OS=Mus musculus OX=10090 GN=Sv2a PE=1 SV=1	Q9JIS5	GHPERVFSVTHIK		Unique	33.3013	502.94387	3	1.022	0.00002305		154756.0938		310077.0938	321744.2813	1048962.875	266852.9688	284744.7188	400283.8125
Q9JIS5	Synaptic vesicle glycoprotein 2A OS=Mus musculus OX=10090 GN=Sv2a PE=1 SV=1	Q9JIS5	GLDRVQDEYSR		Unique	26.5086	446.55296	3	1.602	0.000003465	1380510.375	1592173.938	909924.7813	1192890.656	1754704.438	2737037.75	1551411.625	1660737.344	1799131.813
Q9JIS5	Synaptic vesicle glycoprotein 2A OS=Mus musculus OX=10090 GN=Sv2a PE=1 SV=1	Q9JIS5	GLDRVQDEYSRR		Unique	23.9243	747.37631	2	0.965	0.00003635	680977.6875	1203963.563	238688.0156	856818.6094	1453329.656	1957973.813	1070536.219	1130430.375	1160491.156
Q9JIS5	Synaptic vesicle glycoprotein 2A OS=Mus musculus OX=10090 GN=Sv2a PE=1 SV=1	Q9JIS5	HLQAVDYAAR		Unique	29.2679	572.29914	2	2.323	0.000003465	2553231.719	2681544.016	2339020.547	1958613.906	2825577.969	5539718.031	2667897.234	2525421.156	2575909
Q9JIS5	Synaptic vesicle glycoprotein 2A OS=Mus musculus OX=10090 GN=Sv2a PE=1 SV=1	Q9JIS5	KDREELAQQYETILR		Unique	50.9026	631.33419	3	2.59	0.000003465		345035.75	261427.5156	276051.8125	415819.8125	551315.9375	391152.125	337955.8438	341826.0938
Q9JIS5	Synaptic vesicle glycoprotein 2A OS=Mus musculus OX=10090 GN=Sv2a PE=1 SV=1	Q9JIS5	MADGAPLAGVR		Unique	38.4124	529.27667	2	1.395	0.000003465	4632868.125	3387151.047	3341188	2092197.453	4050604.781	6811131.375	3401920	3786741.531	4612316.219
Q9JIS5	Synaptic vesicle glycoprotein 2A OS=Mus musculus OX=10090 GN=Sv2a PE=1 SV=1	Q9JIS5	MADGAPLAGVR	1xOxidation [M1]	Unique	32.7889	537.27405	2	1.859	0.000003465	304559.3438	229976.4375	268766.3438	359440.25	486937.8438	527221.625	294233.375	344413.5313	430361.9688
Q9JIS5	Synaptic vesicle glycoprotein 2A OS=Mus musculus OX=10090 GN=Sv2a PE=1 SV=1	Q9JIS5	MADGAPLAGVRGGLSDGEGPPGGRGEAQR		Unique	45.115	912.44752	3	1.628	0.000003465	766693.0703	2129043.875	324071.0703	1978440.625	2581425.031	4274069	1851543.734	1741528.344	2136600.125
Q9JIS5	Synaptic vesicle glycoprotein 2A OS=Mus musculus OX=10090 GN=Sv2a PE=1 SV=1	Q9JIS5	MADGAPLAGVRGGLSDGEGPPGGRGEAQR	1xOxidation [M1]	Unique	42.3647	688.58632	4	0.932	0.00005185		98228.55469		170067.8438	191542.8906	192156.5625	71962.45313	110182.5156	127272.1719
Q9JIS5	Synaptic vesicle glycoprotein 2A OS=Mus musculus OX=10090 GN=Sv2a PE=1 SV=1	Q9JIS5	SYSRFEEEDDDDDFPAPADGYYR		Unique	55.8109	920.37187	3	3.685	0.000003465	436676.8125		383772.3438			293886.8438	161861.0938	208699.625	178716.6094
Q9JIS5	Synaptic vesicle glycoprotein 2A OS=Mus musculus OX=10090 GN=Sv2a PE=1 SV=1	Q9JIS5	TIHQEDELIEIQSDTGTWYQR		Unique	66.4937	854.74204	3	2.408	0.000003465	1245799	1290661.25	999302	846434.75	1540300.25	2352457.25	1121041.125	1067200.625	1200083.5
Q9JIS5	Synaptic vesicle glycoprotein 2A OS=Mus musculus OX=10090 GN=Sv2a PE=1 SV=1	Q9JIS5	TKVFPGER		Unique	24.2586	467.26127	2	0.873	0.0000816	501463.9688	225667.9063		289557.2813	472045.0938	882072.1875	527207.875	438151.0313	439922.2813
Q9JIS5	Synaptic vesicle glycoprotein 2A OS=Mus musculus OX=10090 GN=Sv2a PE=1 SV=1	Q9JIS5	VFSVTHIK		Unique	37.0293	465.77371	2	0.795	0.0001354				1595710.625	6114107		7447342.5		349414.5938
Q9JIS5	Synaptic vesicle glycoprotein 2A OS=Mus musculus OX=10090 GN=Sv2a PE=1 SV=1	Q9JIS5	VVKGLDRVQDEYSR		Unique	32.684	416.72454	4	1.213	0.000009579		140790.0625		108978.1641	184161.4531	212015.875	125855.8828	120231.6172	158528.4844
Q9JIS8	Solute carrier family 12 member 4 OS=Mus musculus OX=10090 GN=Slc12a4 PE=1 SV=2	Q9JIS8	CTTAAHLALLVPK	1xCarbamidomethyl [C1]	Unique	57.4669	465.59907	3	2.789	0.000003465	240559.0469	445253.5938	246811.3281	793415.5	1242689.125	1939548.25	711753.5625	847636.6875	911108.0625
Q9JIS8	Solute carrier family 12 member 4 OS=Mus musculus OX=10090 GN=Slc12a4 PE=1 SV=2	Q9JIS8	DLAIFLYHLR		Unique	85.989	420.9081	3	1.715	0.000003465	43164.82422	49340.95313	32462.16406	87603.46875	143260.4219	142906.8125	52467.48047	51574.75391	41472.21094
Q9JIS8	Solute carrier family 12 member 4 OS=Mus musculus OX=10090 GN=Slc12a4 PE=1 SV=2	Q924N4; Q9JIS8	DNIIPFLR		NotUnique	77.9457	494.28447	2	0.754	0.0001668	212989.5938	212054.9063	272456.4688	514124.4375	720323.375	1114593.875	579603.5	545391.8125	498829.5
Q9JIS8	Solute carrier family 12 member 4 OS=Mus musculus OX=10090 GN=Slc12a4 PE=1 SV=2	Q9JIS8	DQFDICAK	1xCarbamidomethyl [C6]	Unique	36.5038	498.72639	2	0.833	0.000113	133282	95897.75	144818.2969	239840.7813	437523.7188	603596.4375	193482.6563	281014.25	276347.5
Q9JIS8	Solute carrier family 12 member 4 OS=Mus musculus OX=10090 GN=Slc12a4 PE=1 SV=2	Q924N4; Q9JIS8	DREAQLVKDR		NotUnique	18.8478	410.55811	3	1.888	0.000003465	276812.1875	289515.9375	263373.5625	355086.5	809333.25	1452624	430807.9688	553735.6875	528089.375
Q9JIS8	Solute carrier family 12 member 4 OS=Mus musculus OX=10090 GN=Slc12a4 PE=1 SV=2	Q9JIS8	EGLAHLIQSCGLGGMR	1xCarbamidomethyl [C10]	Unique	62.5169	566.95218	3	2.535	0.000003465	217176.9219	326258.75	136144.4219	515556.9063	910874.0625	1577592.375	484977.8438	520270.4375	710735.75
Q9JIS8	Solute carrier family 12 member 4 OS=Mus musculus OX=10090 GN=Slc12a4 PE=1 SV=2	Q9JIS8	GNDYYDR		Unique	17.7806	451.68555	2	0.821	0.0001172	221210.2969	97441.51563	293828.875	173406.5313	501809	837817.375	311444.0313	318021	346764.1563
Q9JIS8	Solute carrier family 12 member 4 OS=Mus musculus OX=10090 GN=Slc12a4 PE=1 SV=2	Q9JIS8	HNSVVLGWPYGWR		Unique	71.223	785.8992	2	2.562	0.000003465	452799.875	702437	217182.4219	448300.5938	1699053.125	3066370.5	437340.7813	707825.9375	1462244.75
Q9JIS8	Solute carrier family 12 member 4 OS=Mus musculus OX=10090 GN=Slc12a4 PE=1 SV=2	Q924N4; Q9JIS8	LDEDLHVK		NotUnique	26.8812	484.7559	2	0.973	0.00003635	198826.8438	222510.2344	283369.8125	294631.8438	800004	783681.9375	400341.3125	489281.4688	475694.8438
Q9JIS8	Solute carrier family 12 member 4 OS=Mus musculus OX=10090 GN=Slc12a4 PE=1 SV=2	Q9JIS8	LDEDLHVKYPR		Unique	35.7481	692.86476	2	1.528	0.000003465	99242.23438	103891.7813	300246.5938	728608.75	579043.0625	2015630.313	949866.9688	346085.9375	366868.3438
Q9JIS8	Solute carrier family 12 member 4 OS=Mus musculus OX=10090 GN=Slc12a4 PE=1 SV=2	Q924N4; Q9JIS8	LLQAIAK		NotUnique	34.9845	378.75247	2	0.85	0.0001037	271838.5313	375442.0625	377596.875	657954.5625	1244365.875	631018.6875	742332	592304.75	528356.5
Q9JIS8	Solute carrier family 12 member 4 OS=Mus musculus OX=10090 GN=Slc12a4 PE=1 SV=2	Q924N4; Q9JIS8	LLQAIAKDNIIPFLR		NotUnique	87.7885	575.68573	3	3.059	0.000003465	142723.5625	369652.7813	104041.2656	363814.3438	563918.5	1086899.375	283167.1563	314119.2813	367989.9063
Q9JIS8	Solute carrier family 12 member 4 OS=Mus musculus OX=10090 GN=Slc12a4 PE=1 SV=2	Q924N4; Q9JIS8	LLTFASQLK		NotUnique	58.4858	510.80793	2	1.353	0.000003465	2078623.5	2520985.25	2268671.75	3971937.75	7536754	10239185	4144233.75	4358795.5	5055459.5
Q9JIS8	Solute carrier family 12 member 4 OS=Mus musculus OX=10090 GN=Slc12a4 PE=1 SV=2	Q9JIS8	LNEVIVTR		Unique	35.6982	472.28195	2	0.991	0.00002563	1443453.5	1333780.375	1562828.5	2320455.5	4306099	5476855.5	2755475.75	2803744.5	2895178.75
Q9JIS8	Solute carrier family 12 member 4 OS=Mus musculus OX=10090 GN=Slc12a4 PE=1 SV=2	Q9JIS8	LVLLNMPGPPK		Unique	68.2552	589.85216	2	1.857	0.000003465	983792.625	671130.8125	1087734.125	961373.375	2268757.25	4416675.5	1590344.875	1596716.125	1837093.25
Q9JIS8	Solute carrier family 12 member 4 OS=Mus musculus OX=10090 GN=Slc12a4 PE=1 SV=2	Q9JIS8	LVSYTNLTQGAKEHEEAESGEGGR		Unique	38.8405	641.3074	4	2.616	0.000003465			458676.625			606785.9375	446295.6563		321346.0625
Q9JIS8	Solute carrier family 12 member 4 OS=Mus musculus OX=10090 GN=Slc12a4 PE=1 SV=2	Q9JIS8	MHTAVKLNEVIVTR		Unique	47.5832	537.63978	3	2.444	0.000003465		118948.0078		220751.9219	279889.8125	421338.9688	168347.6406	169170.75	223102.1406
Q9JIS8	Solute carrier family 12 member 4 OS=Mus musculus OX=10090 GN=Slc12a4 PE=1 SV=2	Q9JIS8	NIAFYPSNHER		Unique	36.8871	449.88596	3	1.622	0.000003465				385168.4688	536068.6875	790590.625	340604.2813	309314.0625	505849.3438
Q9JIS8	Solute carrier family 12 member 4 OS=Mus musculus OX=10090 GN=Slc12a4 PE=1 SV=2	Q9JIS8	NMMDIEK		Unique	33.7499	440.69861	2	0.864	0.00008631	185246.7188	216696.4219	175786.0938	446523.4688	575849.4375	1809842.5	312272.3125	387595.1563	613062.0625
Q9JIS8	Solute carrier family 12 member 4 OS=Mus musculus OX=10090 GN=Slc12a4 PE=1 SV=2	Q924N4; Q9JIS8	NWRPQLLVLLK		NotUnique	82.5155	690.42964	2	1.704	0.000003465	163162.6406	257294.2969	238142.6094	334685.4375	796159.875	1260662.75	258965.5156	362466.1563	311451.4375
Q9JIS8	Solute carrier family 12 member 4 OS=Mus musculus OX=10090 GN=Slc12a4 PE=1 SV=2	Q924N4; Q9JIS8	NWRPQLLVLLKLDEDLHVK		NotUnique	97.1824	583.09026	4	1.863	0.000003465	13184.52344				70038.11719	102895.6172			14856.24512
Q9JIS8	Solute carrier family 12 member 4 OS=Mus musculus OX=10090 GN=Slc12a4 PE=1 SV=2	Q924N4; Q9JIS8	TERDREAQLVK		NotUnique	19.5035	448.91242	3	1.165	0.000009579	42455.57422		34526.25391		153833.8594	250237.9844	89939.23438	99064.32031	98836.21094
Q9JIS8	Solute carrier family 12 member 4 OS=Mus musculus OX=10090 GN=Slc12a4 PE=1 SV=2	Q9JIS8	TFIDTVR		Unique	40.4744	426.23454	2	0.728	0.0001983	752705.25	858433.9375	715705.1875	1062853.5	2860487	3487566.25	1457456.375	1592628.125	1742059.75
Q9JIS8	Solute carrier family 12 member 4 OS=Mus musculus OX=10090 GN=Slc12a4 PE=1 SV=2	Q924N4; Q9WVL3; Q9JIS8	TLMMEQR		NotUnique	29.9937	454.72004	2	0.918	0.00006214	829237.3125	1125207.375	926911.5625	1266950.25	2657248.5	4128409.75	1809394	1920874.125	1798268.5
Q9JIS8	Solute carrier family 12 member 4 OS=Mus musculus OX=10090 GN=Slc12a4 PE=1 SV=2	Q9JIS8	TLSRDQFDICAK	1xCarbamidomethyl [C10]	Unique	41.0398	485.24148	3	1.437	0.000003465	114293.3672	216757.6719	63735.625	377913.3125	615425.125	914571	318306.9375	366915.9063	462664.625
Q9JIS8	Solute carrier family 12 member 4 OS=Mus musculus OX=10090 GN=Slc12a4 PE=1 SV=2	Q9JIS8	VREGLAHLIQSCGLGGMR	1xCarbamidomethyl [C12]	Unique	62.3232	652.00826	3	2.311	0.000003465	114713.8906	173696.4844	74801.9043	228526.1875	450927.4375	616031.5313	284966.4922	180337.25	328258.1406
Q9JIS8	Solute carrier family 12 member 4 OS=Mus musculus OX=10090 GN=Slc12a4 PE=1 SV=2	Q9JIS8	VREGLAHLIQSCGLGGMR	1xCarbamidomethyl [C12]; 1xOxidation [M17]	Unique	55.4615	657.33999	3	1.565	0.000003465				27415.51367	25808.4043	34994.66016
Q9JIW9	Ras-related protein Ral-B OS=Mus musculus OX=10090 GN=Ralb PE=1 SV=1	Q9JIW9; P63321	ANVDKVFFDLMR		NotUnique	79.1052	727.87665	2	2.219	0.000003465	306545.8438	479314.1719	45615.25781	887885.5625	1472665.281	1527271.219	691389.9375	547383.8281	855740.75
Q9JIW9	Ras-related protein Ral-B OS=Mus musculus OX=10090 GN=Ralb PE=1 SV=1	Q9JIW9; P63321	ANVDKVFFDLMREIR		NotUnique	92.192	618.32905	3	1.481	0.000003465	18686.38867	37755.04297	60666.34375	119554.9375	210608.3281	203452.0625	44372.42969	72693.36719	62210.09375
Q9JIW9	Ras-related protein Ral-B OS=Mus musculus OX=10090 GN=Ralb PE=1 SV=1	Q9JIW9	GKAEEWGVQYVETSAK		Unique	47.8261	594.62847	3	2.08	0.000003465	4715103	4644263	3462692.5	1473455.625	2562459.5	5019886.5	3061151.5	3202331.25	3819913.5
Q9JIW9	Ras-related protein Ral-B OS=Mus musculus OX=10090 GN=Ralb PE=1 SV=1	Q9JIW9	QVPVDEAR		Unique	20.3521	457.24038	2	0.752	0.0001715				144913.8438	273829.6563	320240.5	134664.125	106020.6328
Q9JIW9	Ras-related protein Ral-B OS=Mus musculus OX=10090 GN=Ralb PE=1 SV=1	Q9JIW9	RQVPVDEAR		Unique	17.5164	535.2913	2	1.07	0.00002305			30525.43945	78174.17188	158569.5625	269975.1875	93816.03906	107210.3125	107798.0234
Q9JIW9	Ras-related protein Ral-B OS=Mus musculus OX=10090 GN=Ralb PE=1 SV=1	Q9JIW9	SQGSLVLHK		Unique	23.977	484.7797	2	1.077	0.00002117			94278.89844	147023.7813	473189.6563	620123.5625	220752.25	278888.3438	286597.4375
Q9JIW9	Ras-related protein Ral-B OS=Mus musculus OX=10090 GN=Ralb PE=1 SV=1	Q9JIW9; P63321	TRANVDKVFFDLMR		NotUnique	72.5313	571.3033	3	2.178	0.000003465				231553.3125	860735.375		55104.10547	371430.1875	343913.2188
Q9JIW9	Ras-related protein Ral-B OS=Mus musculus OX=10090 GN=Ralb PE=1 SV=1	Q9JIW9; P63321	VFFDLMR		NotUnique	74.6591	464.2413	2	0.837	0.000113	542038.0625	145060.8594	558758.9375	286406.6563	820968.5625	1394915.375	575273.5625	608303.375	642611.375
Q9JIW9	Ras-related protein Ral-B OS=Mus musculus OX=10090 GN=Ralb PE=1 SV=1	Q9JIW9; P63321	VIMVGSGGVGK		NotUnique	36.1671	502.28395	2	1.813	0.000003465	1744939.188	1430077.063	817638.1563	3914932.625	4796507.5	8085637.75	2370449.25	2642634.875	4271445.125
Q9JIW9	Ras-related protein Ral-B OS=Mus musculus OX=10090 GN=Ralb PE=1 SV=1	Q9JIW9; P63321	VIMVGSGGVGK	1xOxidation [M3]	NotUnique	29.9764	510.28133	2	1.307	0.000003465		84722.58594	62128.64844	197894.3906	310953.2188	186228.4531	144609.9219		195198.5625
Q9JIW9	Ras-related protein Ral-B OS=Mus musculus OX=10090 GN=Ralb PE=1 SV=1	Q9JIW9	VKSEEDKIPLLVVGNK		Unique	55.2473	590.01175	3	2.551	0.000003465	110649.2188	38415.21484	119771.9844	98842.20313	198474.5	304594.6563	149156.375	148338.7969	119888.5703
Q9JIX8	Apoptotic chromatin condensation inducer in the nucleus OS=Mus musculus OX=10090 GN=Acin1 PE=1 SV=3	Q9JIX8	AAPCIYWLPLTESQIVQK	1xCarbamidomethyl [C4]	Unique	91.4022	706.37487	3	2.276	0.000003465	525539.5	208823.3438	390617.4688		49982.37891		221521.1719	221482.6563	188036.0781
Q9JIX8	Apoptotic chromatin condensation inducer in the nucleus OS=Mus musculus OX=10090 GN=Acin1 PE=1 SV=3	Q9JIX8	GRHLSHPEPEQQHVIQR		Unique	23.4647	512.76871	4	2.276	0.000003465	142609.3438	226377.0781	55983.21094	8504.459961	24412.86719	46653.64844	40807.17188	76256.875	107589.1953
Q9JIX8	Apoptotic chromatin condensation inducer in the nucleus OS=Mus musculus OX=10090 GN=Acin1 PE=1 SV=3	Q9JIX8	GVQAGNSDTEGGQPGR		Unique	15.6273	765.35064	2	3.25	0.000003465	521779.7734	327161.4375	308984.8984	23463.71875	45290.9873	172409.0586	115002.9414	230239.2148	229332.1055
Q9JIX8	Apoptotic chromatin condensation inducer in the nucleus OS=Mus musculus OX=10090 GN=Acin1 PE=1 SV=3	Q9JIX8	GVQAGNSDTEGGQPGRK		Unique	14.4621	553.26824	3	2.385	0.000003465	263338.4375	219352.3281	232037.7031	18657.85938	31487.57031	78024.5	148115.0625	135131.7813	142812.9219
Q9JIX8	Apoptotic chromatin condensation inducer in the nucleus OS=Mus musculus OX=10090 GN=Acin1 PE=1 SV=3	Q9JIX8	GVQAGNSDTEGGQPGRKR		Unique	14.5143	454.22782	4	1.886	0.000003465	5772.600586	27581.74609			1631.134399			6953.02002	9706.522461
Q9JIX8	Apoptotic chromatin condensation inducer in the nucleus OS=Mus musculus OX=10090 GN=Acin1 PE=1 SV=3	Q9JIX8	HLSHPEPEQQHVIQR		Unique	23.89	612.315	3	2.882	0.000003465	382513.0625	297214.1563	206066.7344		91749.57813	121640.7344	137740.3438	158332.6875	179074.4219
Q9JIX8	Apoptotic chromatin condensation inducer in the nucleus OS=Mus musculus OX=10090 GN=Acin1 PE=1 SV=3	Q9JIX8	ISEDETERNGDDGTHDK		Unique	14.5865	480.20679	4	0.791	0.0001377	23369.76367		24840.88281				9783.279297	9486.408203	8803.205078
Q9JIX8	Apoptotic chromatin condensation inducer in the nucleus OS=Mus musculus OX=10090 GN=Acin1 PE=1 SV=3	Q9JIX8	ISNIVHISNLVRPFTLGQLK		Unique	85.1295	563.08388	4	2.317	0.000003465	1012377.859	762185.25	821771.5391	98516.77344	163135.1406	291546.4688	560183.9805	742413.6172	663145.0391
Q9JIX8	Apoptotic chromatin condensation inducer in the nucleus OS=Mus musculus OX=10090 GN=Acin1 PE=1 SV=3	Q9JIX8	ISVVSATK		Unique	25.8603	402.74481	2	1.096	0.00001529	217928.6563	139935.5781	201573.9375	12301.83008	14416.5166	47739.73047	94126.19531	102367.7266	122772.7734
Q9JIX8	Apoptotic chromatin condensation inducer in the nucleus OS=Mus musculus OX=10090 GN=Acin1 PE=1 SV=3	Q9JIX8	KISVVSATK		Unique	22.7927	466.79254	2	0.417	0.0009615	23758.66602	24458.86328	18968.03906			6645.031738	10430.06055		19851.91211
Q9JIX8	Apoptotic chromatin condensation inducer in the nucleus OS=Mus musculus OX=10090 GN=Acin1 PE=1 SV=3	Q9JIX8	LLDDLFR		Unique	68.9756	446.25019	2	0.669	0.0003073	906248.625	306804.4063	881770.3125	24399.35547		98400.27344	340301.2813	336426.3438	389625.75
Q9JIX8	Apoptotic chromatin condensation inducer in the nucleus OS=Mus musculus OX=10090 GN=Acin1 PE=1 SV=3	Q9JIX8	QYLEKQQELLR		Unique	39.2439	483.26833	3	1.482	0.000003465	95566.10938	201972.2031	43757.82813	19724.71484	24333.01758	47454.17188	55705.26172	72089.92188	73119.82813
Q9JIX8	Apoptotic chromatin condensation inducer in the nucleus OS=Mus musculus OX=10090 GN=Acin1 PE=1 SV=3	Q9JIX8	SGVSITIDDPVR		Unique	54.033	629.83541	2	1.645	0.000003465	765013.0625	482538.8438	865869.6875	52173.16016		152946.5938	315169.125	367569.5938	311301.25
Q9JIX8	Apoptotic chromatin condensation inducer in the nucleus OS=Mus musculus OX=10090 GN=Acin1 PE=1 SV=3	Q9JIX8	VSDESVLPLAQK		Unique	49.7668	643.35353	2	2.056	0.000003465	800647.0625		656806.875				236839.6094
Q9JIX8	Apoptotic chromatin condensation inducer in the nucleus OS=Mus musculus OX=10090 GN=Acin1 PE=1 SV=3	Q9JIX8	VVDEKPLNIR		Unique	33.3549	591.84593	2	1.206	0.000009579	378584.7188	58572.80859	561481.9375				199331.2031	166628.7188	134751.7188
Q9JIX8	Apoptotic chromatin condensation inducer in the nucleus OS=Mus musculus OX=10090 GN=Acin1 PE=1 SV=3	Q9JIX8	WGASTAATQK		Unique	21.5384	510.75907	2	1.331	0.000003465	453844.5313			20582.14844
Q9JIX8	Apoptotic chromatin condensation inducer in the nucleus OS=Mus musculus OX=10090 GN=Acin1 PE=1 SV=3	Q9JIX8	WPQSNPK		Unique	21.2482	428.71927	2	0.819	0.0001172	265066.4063	155164.1094	253111.4844				109723.5078	127986.8516	136310.75
Q9JIY0	Pleckstrin homology domain-containing family O member 1 OS=Mus musculus OX=10090 GN=Plekho1 PE=1 SV=1	Q9JIY0	RADSDRIQPSSQR		Unique	15.2097	505.92551	3	1.426	0.000003465					26293.46484		14660.66797
Q9JIZ9	Phospholipid scramblase 3 OS=Mus musculus OX=10090 GN=Plscr3 PE=1 SV=1	Q9JIZ9	EALTDADDFGLQFPVDLDVK		Unique	93.9991	736.69535	3	2.564	0.000003465	73001.07813	66366.64063	94780.75781	140199.9219	302545.7813	264655.875	135645.1875	164353.5781	167299.2188
Q9JIZ9	Phospholipid scramblase 3 OS=Mus musculus OX=10090 GN=Plscr3 PE=1 SV=1	Q9JIZ9	EALTDADDFGLQFPVDLDVKVK		Unique	90.489	812.41678	3	2.967	0.000003465		256474.1719	4723.611328	455168.9414	571581.8125	897773.5156	170352.0352	187521.7617	159099.4336
Q9JIZ9	Phospholipid scramblase 3 OS=Mus musculus OX=10090 GN=Plscr3 PE=1 SV=1	Q9JIZ9	FSILDADRQPVLR		Unique	60.9817	510.61942	3	1.088	0.00001818	579863.1875	564450.5625	746279.625	1817412.125	1528751.625	3004632.75	1472681.125	1388008.125	1444334.75
Q9JIZ9	Phospholipid scramblase 3 OS=Mus musculus OX=10090 GN=Plscr3 PE=1 SV=1	Q9JIZ9	LADPGDREVLR		Unique	30.2626	414.22623	3	1.084	0.00001818	554938.125	650335.3125	696587.5625	1852056.5	2405067	3282765.25	1344919	1391654.875	1571346.125
Q9JIZ9	Phospholipid scramblase 3 OS=Mus musculus OX=10090 GN=Plscr3 PE=1 SV=1	Q9JIZ9	QWGGLLR		Unique	52.7107	415.23754	2	0.732	0.0001914	312061.5938	289304.4063	369206.1875	631397.0625	1222119.875	1923071.5	701255.875	692453.0625	979600.4375
Q9JIZ9	Phospholipid scramblase 3 OS=Mus musculus OX=10090 GN=Plscr3 PE=1 SV=1	Q9JIZ9	RGGAGPSAITS		Unique	21.3336	487.25677	2	0.8	0.000131	37193.1875	221516.8906	46084.42969	506860.875	826377.375	1350866.625	497272.125	483358.0313	515939.5938
Q9JJ28	Protein flightless-1 homolog OS=Mus musculus OX=10090 GN=Flii PE=1 SV=1	Q9JJ28	CSNEKGYFAVTEK	1xCarbamidomethyl [C1]	Unique	33.4428	511.57329	3	0.996	0.00002563	8917.421875	29255.84375	3014.497803	12322.10352	11054.74219	31551.25781	9821.78418	13600.29004	18416.70117
Q9JJ28	Protein flightless-1 homolog OS=Mus musculus OX=10090 GN=Flii PE=1 SV=1	Q9JJ28	GAQATLSNTTK		Unique	17.9669	546.28859	2	1.4	0.000003465	304315.6875	252979.8906	197460.4375	88006.25781	192866.7344	332370.1875	184699.2031	228523.4688	247041.3594
Q9JJ28	Protein flightless-1 homolog OS=Mus musculus OX=10090 GN=Flii PE=1 SV=1	Q9JJ28	LSVEHKK		Unique	30.0301	420.75044	2	0.226	0.002635	1309231.25	1255868.25	1156774.75	287068.125	511613.1563	972848.1875	1030826.875	863712.6875	980876.75
Q9JJ28	Protein flightless-1 homolog OS=Mus musculus OX=10090 GN=Flii PE=1 SV=1	Q9JJ28	LYLNSNKLDFDGLPSGIGK		Unique	71.6911	684.36475	3	2.44	0.000003465	66559.86719	62488.75781	34654.76953	22503.95508	44773.78516	59389.07031	47819.12891	55992.44531	59686.12891
Q9JJ28	Protein flightless-1 homolog OS=Mus musculus OX=10090 GN=Flii PE=1 SV=1	Q9JJ28	NAEAVLQGQGLSGK		Unique	40.0781	457.91235	3	2.238	0.000003465	78949.96875	57893.89063	56265.58984	32566.375	40928.50391	81503.59375	51485.99219	54214.98828	67094.79688
Q9JJ28	Protein flightless-1 homolog OS=Mus musculus OX=10090 GN=Flii PE=1 SV=1	Q9JJ28	VGLGLGYLELPQINYK		Unique	93.5629	593.00114	3	2.214	0.000003465	101046.2266	101531.9688	90134.74219	47969.0625	68836.25781	107282.2266	94710.48438	71695.52344	75021.95313
Q9JJ59	ABC-type oligopeptide transporter ABCB9 OS=Mus musculus OX=10090 GN=Abcb9 PE=2 SV=1	Q9JJ59	AHLIVVLDK		Unique	50.0714	504.3159	2	1.671	0.000003465	40293.78125	30970.46875	29267.82227	27987.40625	67396.67188	59718.45313	39023.36328	52344.22656	49818.96094
Q9JJ59	ABC-type oligopeptide transporter ABCB9 OS=Mus musculus OX=10090 GN=Abcb9 PE=2 SV=1	Q9JJ59	EVQSALAR		Unique	20.9536	437.24291	2	0.959	0.00004179	53048.5625	41326.60156	32445.09375	67832.34375	115640.1641	185029.0938	80249.625	77042.02344	78669.42969
Q9JJ59	ABC-type oligopeptide transporter ABCB9 OS=Mus musculus OX=10090 GN=Abcb9 PE=2 SV=1	Q9JJ59	SSCVNILENFYPLQGGR	1xCarbamidomethyl [C3]	Unique	83.8812	651.98768	3	1.914	0.000003465		31911.30273	19164.19531	44289.45313	81647.90625	143940.0156	44842.70703	43052.59375	59648.14844
Q9JJ80	Ribosome production factor 2 homolog OS=Mus musculus OX=10090 GN=Rpf2 PE=2 SV=2	Q9JJ80	NITRPFEDQTSLEFFSK		Unique	70.3385	687.00919	3	2.4	0.000003465	26484.10547		18407.05469	12881.72559	26464.4043		17065.30859	30261.83594	33586.09766
Q9JJC6	RILP-like protein 1 OS=Mus musculus OX=10090 GN=Rilpl1 PE=1 SV=1	Q9JJC6	LFSFFSR		Unique	74.4612	452.23968	2	0.731	0.0001914	142689.7969	178303.0625	159388.6406	179339.4375	212822.7188	296334.0938	188187.5938	205326.1875	199566.7656
Q9JJC6	RILP-like protein 1 OS=Mus musculus OX=10090 GN=Rilpl1 PE=1 SV=1	Q9JJC6	TSPQPESGIKR		Unique	17.3602	400.55082	3	1.037	0.00002305	138466.9219	181014.5938	128083.0625	145616.3906	291960.875	388609.6563	276407.375	221338.2344	214915.4688
Q9JJC6	RILP-like protein 1 OS=Mus musculus OX=10090 GN=Rilpl1 PE=1 SV=1	Q9JJC6	VTVVEAQGK		Unique	21.3827	465.76626	2	1.073	0.00002305	150298.375	163232.3438	206754.1406	85135.38281	209874.75	323217.5938	183532.2031	190893.2969	231768.0313
Q9JJD0	THAP domain-containing protein 11 OS=Mus musculus OX=10090 GN=Thap11 PE=1 SV=1	Q9JJD0	KLNEQRDILALMEVK		Unique	66.4254	600.67313	3	1.061	0.00002305	5127.344238	10618.06738	3035.483643	6133.696777		21399.32227	6603.050781	4296.459961	10088.56348
Q9JJE4	Progestin and adipoQ receptor family member 4 OS=Mus musculus OX=10090 GN=Paqr4 PE=2 SV=1	Q9JJE4	LLDWASSPPHLQFNK		Unique	70.1298	584.97377	3	2.59	0.000003465	42795.63672	48595.64844	20571.71289	28963.02344	63461.10938	2792.285156	37581.72656	60207.29297	46842.00391
Q9JJE7	Fatty acid desaturase 3 OS=Mus musculus OX=10090 GN=Fads3 PE=1 SV=2	Q9JJE7	WNHVAQQFVMGQLK		Unique	60.2255	562.62444	3	2.158	0.000003465	22726.23242	21085.17969	24615.5918	27321.56641	31796.10352	40532.38672	18773.61914	29785.38672	26123.2168
Q9JJG0	Transforming acidic coiled-coil-containing protein 2 OS=Mus musculus OX=10090 GN=Tacc2 PE=1 SV=2	Q9JJG0	ANAEIAQVR		Unique	24.6008	486.26692	2	0.122	0.004379	153649.75	150786.7188	168934.1406	50839.15234	122236.5625	195226.8906	176553.8906	134145.875	202508.0625
Q9JJG0	Transforming acidic coiled-coil-containing protein 2 OS=Mus musculus OX=10090 GN=Tacc2 PE=1 SV=2	Q9JJG0	QATKKPTETPPVK		Unique	32.9061	475.60772	3	0.155	0.003751	97539.875	85352.69531	52581.54688	6183.247559	15067.10156	46062.5625	36452.03906	55673.19531	58060.52344
Q9JJH1	Ribonuclease 4 OS=Mus musculus OX=10090 GN=Rnase4 PE=1 SV=1	Q9JJH1	FNTFIHEDIWNIR		Unique	75.7874	568.95458	3	2.153	0.000003465	35630.99219	39248.86719	24345.18359	27079.99023	79298.09375	39922.125	35214.21484	46993.01172	35911.26563
Q9JJI8	60S ribosomal protein L38 OS=Mus musculus OX=10090 GN=Rpl38 PE=1 SV=3	Q9JJI8	KIEEIKDFLLTAR		Unique	65.4488	525.97504	3	2.952	0.000003465	587626.75	481751.625	526318.625	525678.5625	919435.875	1098832.25	586074.5	586613.25	570142.5625
Q9JJK2	LanC-like protein 2 OS=Mus musculus OX=10090 GN=Lancl2 PE=1 SV=1	Q9JJK2	EVVSAIIESGK		Unique	46.86	566.31643	2	0.872	0.0000816	292371.9063	361721.5	239844.875	263290.8438	293028.5	357397.125	288945.8438	323901.7188	436417.3438
Q9JJK2	LanC-like protein 2 OS=Mus musculus OX=10090 GN=Lancl2 PE=1 SV=1	Q9JJK2	FPAFELGFLQKD		Unique	88.2223	471.2465	3	1.987	0.000003465	658408.3594	748794.125	504940.5391	375803.3672	884328.9922	1061713.008	403704.9375	585302.4922	529745.7266
Q9JJK2	LanC-like protein 2 OS=Mus musculus OX=10090 GN=Lancl2 PE=1 SV=1	Q9JJK2	GYGICHGTSGNGYSFLSLYR	1xCarbamidomethyl [C5]	Unique	70.2625	737.00953	3	3.673	0.000003465	39740.68359		17294.5332	32351.3457	51107.56641		31940.57813	36203.65625
Q9JJK2	LanC-like protein 2 OS=Mus musculus OX=10090 GN=Lancl2 PE=1 SV=1	Q9JJK2	IKDLLQQMEEGLK		Unique	73.5573	515.61646	3	2.197	0.000003465	512476.3125	583391.875	472700.6875	447350.4063	675881.875	736299.125	593164.5625	605754.25	672937
Q9JJK2	LanC-like protein 2 OS=Mus musculus OX=10090 GN=Lancl2 PE=1 SV=1	Q9JJK2	IVPNFIKR		Unique	41.8983	493.81075	2	0.394	0.001102	65790.28125	81963.04688		65045.875	137278.3125	256532.8125	62894.49609		109797.6406
Q9JJK2	LanC-like protein 2 OS=Mus musculus OX=10090 GN=Lancl2 PE=1 SV=1	Q9JJK2	KGYGICHGTSGNGYSFLSLYR	1xCarbamidomethyl [C6]	Unique	65.5353	779.70744	3	3.425	0.000003465	27163.54688	37770.375	14772.94629	30059.94922	47691.00781	38047.66406	26252.98242	34562.89453	34558.13672
Q9JJK2	LanC-like protein 2 OS=Mus musculus OX=10090 GN=Lancl2 PE=1 SV=1	Q9JJK2	LKFHLGEAEMEER		Unique	47.6525	530.26454	3	2.265	0.000003465	47322.55078	61676.95703	37245.52734	52469.85156	62779.44922	105391.4141	44700.44922	65734.75	56943.14453
Q9JJK2	LanC-like protein 2 OS=Mus musculus OX=10090 GN=Lancl2 PE=1 SV=1	Q9JJK2	LKSECESQECITK	2xCarbamidomethyl [C5; C10]	Unique	19.8861	537.9169	3	2.153	0.000003465	38453.3125	41510.66016	16940.94727	25182.76563	55459.64844	47905.875	40338.71094	28474.36523	41549.38281
Q9JJK2	LanC-like protein 2 OS=Mus musculus OX=10090 GN=Lancl2 PE=1 SV=1	Q9JJK2	SLDYVKR		Unique	23.0649	440.74807	2	0.306	0.001792	171898.5938	154868.4531	124480.6953	139094.6719	221046.0156	298010.8125	161797.9844	193365.1406	191739.9219
Q9JJK2	LanC-like protein 2 OS=Mus musculus OX=10090 GN=Lancl2 PE=1 SV=1	Q9JJK2	VCPLPTTEDPGLPFHPNGK	1xCarbamidomethyl [C2]	Unique	60.9618	692.6789	3	2.303	0.000003465	282284.1563	289186.7813	176601.8281	253645.1563	409203.5313	509637.5625	282681.0313	392340.375	362572
Q9JJL8	Serine--tRNA ligase, mitochondrial OS=Mus musculus OX=10090 GN=Sars2 PE=1 SV=2	Q9JJL8	GAGALLQHGLVNFTLSK		Unique	73.648	575.99299	3	2.678	0.000003465	126898.125	127528.3672	80025.25	100832.5313	159180.5625	261393.6875	91236.07031	117877.6484	136573.7188
Q9JJL8	Serine--tRNA ligase, mitochondrial OS=Mus musculus OX=10090 GN=Sars2 PE=1 SV=2	Q9JJL8	KGELRPADLPAIISTWQELR		Unique	92.3126	765.09251	3	1.66	0.000003465	73853.21094	34678.5625		42119.42578	83956.84375	46790.21875	65756.23438	74833.38281	47205.96484
Q9JJL8	Serine--tRNA ligase, mitochondrial OS=Mus musculus OX=10090 GN=Sars2 PE=1 SV=2	Q9JJL8	LPNQTHPDTPVGDESQAR		Unique	26.6052	654.64851	3	3.1	0.000003465	139983.6406	57594.12109	129450.3984	29840.41406	54561.35156	121117.1484	86820.5	91853.03906	90907.60938
Q9JJR8	Transmembrane protein 9B OS=Mus musculus OX=10090 GN=Tmem9b PE=1 SV=1	Q9JJR8	LFGHSQLLQSDDDVGDHQPFANAHDVLAR		Unique	63.2718	801.38784	4	4.435	0.000003465	59642.43359	165331.8594	129721.9766	801178.4688	1974300.688	1284767.234	417297.3125	495164.3125	739109.4531
Q9JJR8	Transmembrane protein 9B OS=Mus musculus OX=10090 GN=Tmem9b PE=1 SV=1	Q9JJR8; Q9CR23	LQVQEQR		Unique	18.4015	450.74828	2	0.767	0.0001606			59213.50781	298274.9063	584795	855854.875		306149.5	250360.7188
Q9JJR8	Transmembrane protein 9B OS=Mus musculus OX=10090 GN=Tmem9b PE=1 SV=1	Q9JJR8	RLFGHSQLLQSDDDVGDHQPFANAHDVLAR		Unique	65.8166	672.53212	5	3.116	0.000003465					782715.625	810632.25
Q9JJR8	Transmembrane protein 9B OS=Mus musculus OX=10090 GN=Tmem9b PE=1 SV=1	Q9JJR8	SRANVLNKVEYAQQR		Unique	31.7125	592.65527	3	2.206	0.000003465		4586.291016		31709.07031	57168.88281	55544.68359	20578.93359	24218.67188	24360.2168
Q9JJV2	Profilin-2 OS=Mus musculus OX=10090 GN=Pfn2 PE=1 SV=3	Q9JJV2	CSVIRDSLYVDGDCTMDIR	2xCarbamidomethyl [C1; C14]	Unique	59.8385	759.01015	3	3.139	0.000003465	115970.7305	200605.5273	82736.95898	480468.8672	510070.7188	236986.2773	399213.1523	311843.2363	154230.332
Q9JJV2	Profilin-2 OS=Mus musculus OX=10090 GN=Pfn2 PE=1 SV=3	Q9JJV2	DREGFFTNGLTLGAK		Unique	63.3059	813.41769	2	3.514	0.000003465	5445031.5	3630725.25	5013368.75	4037525.25	6808975.75	6597696.5	5658315.75	5272362.25	5680844.5
Q9JJV2	Profilin-2 OS=Mus musculus OX=10090 GN=Pfn2 PE=1 SV=3	Q9JJV2	DREGFFTNGLTLGAKK		Unique	56.832	585.31277	3	2.752	0.000003465	515656.8125	1007636.875	322010.8438	1268353	1413748.75	1666686.125	978278.75	959700.1875	1052131.75
Q9JJV2	Profilin-2 OS=Mus musculus OX=10090 GN=Pfn2 PE=1 SV=3	Q9JJV2	DSLYVDGDCTMDIR	1xCarbamidomethyl [C9]	Unique	54.6603	830.35354	2	0.283	0.002	218852.0469		146167.7969	146996.5938			157130.0313	175728.5313
Q9JJV2	Profilin-2 OS=Mus musculus OX=10090 GN=Pfn2 PE=1 SV=3	Q9JJV2	EGFFTNGLTLGAKK		Unique	62.821	494.93657	3	2.039	0.000003465	57755.34375	178790		485484.8125	328273.0625	358473.0938	263972.875	193410.3281	271659.5313
Q9JJV2	Profilin-2 OS=Mus musculus OX=10090 GN=Pfn2 PE=1 SV=3	Q9JJV2	EGVHGGGLNKK		Unique	14.7073	548.29937	2	0.39	0.001121		6819.269043	5940.417969	10283.07227	26071.54102	27037.76172	9388.818359	10885.3125
Q9JJV2	Profilin-2 OS=Mus musculus OX=10090 GN=Pfn2 PE=1 SV=3	Q9JJV2	KCSVIRDSLYVDGDCTMDIR	2xCarbamidomethyl [C2; C15]	Unique	54.4582	801.70809	3	3.565	0.000003465	242168.1875	304842.75		581585.1875	1245777.563	1095144.625	1043758.844	749492.75	417173.4063
Q9JJV2	Profilin-2 OS=Mus musculus OX=10090 GN=Pfn2 PE=1 SV=3	Q9JJV2	SQGGEPTYNVAVGR		Unique	34.3639	717.85219	2	3.363	0.000003465	9498353.594	9294817.25	8191033	11283730.88	14871484.75	19341148	9181292.688	10725963.13	14099700.06
Q9JJV2	Profilin-2 OS=Mus musculus OX=10090 GN=Pfn2 PE=1 SV=3	Q9JJV2	SQGGEPTYNVAVGRAGR		Unique	16.5214	573.62352	3	0.083	0.005362	58554.55469	26170.83984	57397.09766	25234.63281	43541.91797	46273.05469	24227.79297	47872.30859	55029.01563
Q9JJV2	Profilin-2 OS=Mus musculus OX=10090 GN=Pfn2 PE=1 SV=3	Q9JJV2	TKSQGGEPTYNVAVGR		Unique	29.6947	832.42333	2	3.447	0.000003465	1227002.438	1686760.625	643661.8594	1525654.313	2634654.344	3638172.031	1354285.938	1715676.906	1993074.25
Q9JJV2	Profilin-2 OS=Mus musculus OX=10090 GN=Pfn2 PE=1 SV=3	Q9JJV2	VLVFVMGK		Unique	63.6682	446.76985	2	1.121	0.00001237	16633272	21017616	16198386	19249736	31200500	40989824	21006774	22184476	23868322
Q9JJV2	Profilin-2 OS=Mus musculus OX=10090 GN=Pfn2 PE=1 SV=3	Q9JJV2	VLVFVMGK	1xOxidation [M6]	Unique	48.3639	454.76709	2	0.974	0.00003635	2025605.875	2316514.25	2475459.75	3891375.344	5828498.813	4068951.5	2844804.031	2854989.094	3301339.75
Q9JJV2	Profilin-2 OS=Mus musculus OX=10090 GN=Pfn2 PE=1 SV=3	Q9JJV2	VLVFVMGKEGVHGGGLNK		Unique	55.5152	614.34153	3	2.202	0.000003465		467417.1563		598113.2813	696531.125	1910740.625	290555.9375	449019.2813	787743.625
Q9JJV2	Profilin-2 OS=Mus musculus OX=10090 GN=Pfn2 PE=1 SV=3	Q9JJV2	VLVFVMGKEGVHGGGLNKK		Unique	51.1989	493.03142	4	1.514	0.000003465	139364.375	866323.0156	57917.49609	474081.2813	966418.1875	2858702.063	709918.25	663271.5938	908921.6563
Q9JJV2	Profilin-2 OS=Mus musculus OX=10090 GN=Pfn2 PE=1 SV=3	Q9JJV2	YLRDSGF		Unique	34.8781	429.21125	2	0.87	0.00008395	2802708.75	7404269	1867658.75	7811879.5	10432109	9761065	6125978.5	7235435	7249129.5
Q9JJV5	Voltage-dependent calcium channel gamma-3 subunit OS=Mus musculus OX=10090 GN=Cacng3 PE=1 SV=2	Q9JJV5	EFKESLHNNPANR		Unique	22.3317	519.25864	3	1.625	0.000003465	91829.83594	78719.0625	94194.24219	61804.44141	110926.5703	135798.7031	99178.95313	105801.2734	98311.10156
Q9JJV5	Voltage-dependent calcium channel gamma-3 subunit OS=Mus musculus OX=10090 GN=Cacng3 PE=1 SV=2	Q9JJV5	GFHTIPSTDISMFTLSR		Unique	76.5115	637.32054	3	2.359	0.000003465	14580.50293	8321.682617	9376.65332	6042.941406	17708.47656	17421.34961	8848.486328	15108.64551	11973.16406
Q9JJV5	Voltage-dependent calcium channel gamma-3 subunit OS=Mus musculus OX=10090 GN=Cacng3 PE=1 SV=2	Q9JJV5	GFHTIPSTDISMFTLSR	1xOxidation [M12]	Unique	67.6877	642.6524	3	2.305	0.000003465	102254.0078	67282.71094	146444.2344	115866.2266	138935.0469	96091.22656	123068.8906	108386.2734	110382.6172
Q9JJV5	Voltage-dependent calcium channel gamma-3 subunit OS=Mus musculus OX=10090 GN=Cacng3 PE=1 SV=2	O88602; Q9JJV5	KNEEVMTHSGLWR		NotUnique	37.2919	529.59608	3	2.533	0.000003465	258699.0938	214091.9688	203501.0469	116634.2188	200363.8125	199628.1406	185592.1094	201159.0469	247973.1875
Q9JJV5	Voltage-dependent calcium channel gamma-3 subunit OS=Mus musculus OX=10090 GN=Cacng3 PE=1 SV=2	Q9JJV5	LTMGTLLNSDRDHAFLQFHNSTPK		Unique	69.3234	686.59593	4	3.005	0.000003465	553831.75	227267.125	196445.1406	89237.13281	302429.0313	345695.625	149791.5625	302485	416123.4688
Q9JJV5	Voltage-dependent calcium channel gamma-3 subunit OS=Mus musculus OX=10090 GN=Cacng3 PE=1 SV=2	Q9JJV5	LTMGTLLNSDRDHAFLQFHNSTPK	1xOxidation [M3]	Unique	57.1119	690.59486	4	1.788	0.000003465	27734.88867	8121.628906	27945.02344	13023.18262	25922.12305		21065.7168	25505.54492	22035.90625
Q9JJV5	Voltage-dependent calcium channel gamma-3 subunit OS=Mus musculus OX=10090 GN=Cacng3 PE=1 SV=2	Q9JJV5	SRDLSPISK		Unique	23.5118	501.78262	2	1.36	0.000003465	47423.76563	51655.5	25309.85547	26207.83984	48280.76172	94013.96875	35721.78125	49996.75781	52508.82813
Q9JJV9	Sodium channel protein type 5 subunit alpha OS=Mus musculus OX=10090 GN=Scn5a PE=1 SV=2	A2ASI5; Q9JJV9	ESLAAIEKR		Unique	34.4435	508.79015	2	0.776	0.0001513	508840.3438	376570.6875	386015.5	173157.6406	510549.1563	826032.625	369416.3438	596737.0625	645255.0625
Q9JJX7	Tyrosyl-DNA phosphodiesterase 2 OS=Mus musculus OX=10090 GN=Tdp2 PE=1 SV=1	Q9JJX7	AEEGHLIPQSLDLVGLEK		Unique	75.1131	650.01805	3	1.927	0.000003465	254243.6094	137161.9688	275883.6875	72349.89063	161452.2344	254897.6563	179917.3125	181155.6875	170139.9375
Q9JJY3	Sphingomyelin phosphodiesterase 3 OS=Mus musculus OX=10090 GN=Smpd3 PE=1 SV=1	Q9JJY3	IGGEEGGRPQEADDPAAGSQAR		Unique	22.718	723.33707	3	4.182	0.000003465	536434.25	331927.0625	475346.4688	298098.9375	429752.0625	1111920.375	485152.5	498860.9375	586586.4375
Q9JJY3	Sphingomyelin phosphodiesterase 3 OS=Mus musculus OX=10090 GN=Smpd3 PE=1 SV=1	Q9JJY3	LLYKTSVVK		Unique	34.0122	525.83143	2	1.267	0.000003465	8195.689453	40304.94531	4013.031494	23704.9043	55717.63281	41039.10547	26122.2168	34297.20313	32255.89258
Q9JJY3	Sphingomyelin phosphodiesterase 3 OS=Mus musculus OX=10090 GN=Smpd3 PE=1 SV=1	Q9JJY3	LLYKTSVVKK		Unique	25.3904	393.58823	3	1.501	0.000003465		35702.97656		27349.75586	60857.04297	68997.11719	25507.32813	35005.625	40135.87891
Q9JJY3	Sphingomyelin phosphodiesterase 3 OS=Mus musculus OX=10090 GN=Smpd3 PE=1 SV=1	Q9JJY3	SFCFATANVCLLPDSLAR	2xCarbamidomethyl [C3; C10]	Unique	88.0299	681.33229	3	0.344	0.001478	38658.30469	55343.16016	18569.71289	49060.66016	70169.98438	94879.79688	33637.21094	46009.54297	41855.71484
Q9JJY3	Sphingomyelin phosphodiesterase 3 OS=Mus musculus OX=10090 GN=Smpd3 PE=1 SV=1	Q9JJY3	VQVGSTPQDQR		Unique	18.9377	607.80977	2	1.79	0.000003465	287838.1563	340715.2188	237409.2656	320655.7188	501965.1875	763133.8125	399728.2188	403221.375	416211.7813
Q9JJZ4	Ubiquitin-conjugating enzyme E2 J1 OS=Mus musculus OX=10090 GN=Ube2j1 PE=1 SV=2	Q9JJZ4	YNLKSPAVK		Unique	27.7389	510.29794	2	1.066	0.00002305	26130.85938	51409.36719	17450.96094	24422.35156	46752.95313	59748.08203	29212.08398	42929.83594	49600.25
Q9JK23	Proteasome assembly chaperone 1 OS=Mus musculus OX=10090 GN=Psmg1 PE=1 SV=1	Q9JK23	AGTEEEEEEEEQSRR		Unique	16.3238	603.25783	3	1.844	0.000003465	136214.7344	35818.45703	174247.1406	17457.59766	44221.28125	151682.875	88192.17188	87148.96875	53527.60938
Q9JK42	[Pyruvate dehydrogenase (acetyl-transferring)] kinase isozyme 2, mitochondrial OS=Mus musculus OX=10090 GN=Pdk2 PE=1 SV=2	Q9JK42	ALSTDSVERLPVYNK		Unique	48.5635	564.63707	3	2.109	0.000003465	297107.375	485941.75	153665.6563	277959.4375	404561.3125	514602.3125	258683.4375	339672.875	402577.8125
Q9JK42	[Pyruvate dehydrogenase (acetyl-transferring)] kinase isozyme 2, mitochondrial OS=Mus musculus OX=10090 GN=Pdk2 PE=1 SV=2	Q9JK42	EINLLPDR		Unique	52.0011	485.27183	2	0.906	0.0000673	265407.0313	234295.4844	209888.6875	165979.5313	258406.9375	367321.875	210733.7344	223992.1875	265668.3438
Q9JK42	[Pyruvate dehydrogenase (acetyl-transferring)] kinase isozyme 2, mitochondrial OS=Mus musculus OX=10090 GN=Pdk2 PE=1 SV=2	Q9JK42; Q922H2	HNDVVPTMAQGVIEYK		NotUnique	92.2083	900.95153	2	0.026	0.007171		8430212				278272.9375
Q9JK42	[Pyruvate dehydrogenase (acetyl-transferring)] kinase isozyme 2, mitochondrial OS=Mus musculus OX=10090 GN=Pdk2 PE=1 SV=2	Q9JK42	TSFTFLR		Unique	58.8845	436.23712	2	0.533	0.0005534	451725.9375	392654.1563	331739.625	294758.5625	491020.5938	552286.0625	354300.0625	391952.5	417952.2188
Q9JK45	Potassium voltage-gated channel subfamily KQT member 5 OS=Mus musculus OX=10090 GN=Kcnq5 PE=1 SV=2	Q9JK45	EKITAEHETTDDPSMLAR		Unique	33.6067	681.993	3	3.049	0.000003465	36073.41797	28135.32813	24329.54688	8441.860352	24435.23242	55934.19141	25567.37109	36055.28906	31840.56445
Q9JK45	Potassium voltage-gated channel subfamily KQT member 5 OS=Mus musculus OX=10090 GN=Kcnq5 PE=1 SV=2	Q9JK45	ITAEHETTDDPSMLAR		Unique	35.615	596.28068	3	2.501	0.000003465	29855.34375	16553.23242	15825.22168	5197.584961	11574.19824	35285.74219	19002.41992	19936.42383	23765.79102
Q9JK48	Endophilin-B1 OS=Mus musculus OX=10090 GN=Sh3glb1 PE=1 SV=1	Q9JK48	AAETKSSSEQELR		Unique	15.9464	479.2387	3	1.054	0.00002305	22999.9043	31723.65039	23281.13672	58336.91406	46895.70313		34124.39063	26874.12891	70417.04688
Q9JK48	Endophilin-B1 OS=Mus musculus OX=10090 GN=Sh3glb1 PE=1 SV=1	Q9JK48	ELIQTSALNFLTPLR		Unique	94.7613	572.66075	3	1.243	0.000006775	10747.16504		10585.02539	4178.158691	8536.920898	14821.78516	6105.104492	7910.253906	9483.206055
Q9JK48	Endophilin-B1 OS=Mus musculus OX=10090 GN=Sh3glb1 PE=1 SV=1	Q9JK48	ITQSEFDR		Unique	25.3804	498.24326	2	0.811	0.0001266	236019.5938	135655.1719	251521.0156	201856.5781	460696.125	539911.375	316893.4688	269754.3438	305186.5625
Q9JK48	Endophilin-B1 OS=Mus musculus OX=10090 GN=Sh3glb1 PE=1 SV=1	Q9JK48	ITQSEFDRQAEITR		Unique	35.8365	565.289	3	1.443	0.000003465	132957.8906	315610.8438	108529.3594	312303.4375	444419.125	705578.1875	269563.7188	324987.5938	347562.3125
Q9JK48	Endophilin-B1 OS=Mus musculus OX=10090 GN=Sh3glb1 PE=1 SV=1	Q9JK48	KLAADAGTFLSR		Unique	46.2537	625.34833	2	0.595	0.0004242		167798.7188	123264.7578	155280.0625	386121.2813	793396.5625	281616.7813	265188.25	384389.5938
Q9JK48	Endophilin-B1 OS=Mus musculus OX=10090 GN=Sh3glb1 PE=1 SV=1	Q9JK48	LAADAGTFLSR		Unique	49.7117	561.30109	2	1.737	0.000003465		450174.9375	380389.4375	374531.3125	780091.1875	1176666	506367.7188	470888.8125	619024.375
Q9JK48	Endophilin-B1 OS=Mus musculus OX=10090 GN=Sh3glb1 PE=1 SV=1	Q9JK48	LLLEGISSTHAHHLR		Unique	48.3636	561.98169	3	1.826	0.000003465	213005.1094	519050.7188	313597.375	320328.2188	850416.625	1021676.688	525925.25	487537.9375	725000.6875
Q9JK48	Endophilin-B1 OS=Mus musculus OX=10090 GN=Sh3glb1 PE=1 SV=1	Q9JK48	NFIEGDYK		Unique	37.092	493.23491	2	1.071	0.00002305	508057.4375	251800.5469	441030.6563	218510.125	576449.125	917440.8125	484598.4375	439431.4375	545206.6875
Q9JK48	Endophilin-B1 OS=Mus musculus OX=10090 GN=Sh3glb1 PE=1 SV=1	Q9JK48	QTEVLLQPNPNAR		Unique	41.4978	740.39941	2	2.921	0.000003465	357360.5625	326915.5313	614471.5	518418.625	783428.25	1308474	696815.875	614061.75	541016.9375
Q9JK48	Endophilin-B1 OS=Mus musculus OX=10090 GN=Sh3glb1 PE=1 SV=1	Q9JK48	RLDLDAAK		Unique	26.8871	451.25847	2	1.202	0.000009579	704075.125	643279.4375	965293.75	1083284.75	1790444.375	3976587.375	1539200.875	1280093.625	1078214.125
Q9JK84	Partitioning defective 6 homolog gamma OS=Mus musculus OX=10090 GN=Pard6g PE=2 SV=1	Q9JK84	EEADHYSFGAGTLSR		Unique	42.2093	547.25005	3	1.435	0.000003465		19738.99414	29779.60156	17825.24414		29463.32617	19072.00781		31701.25977
Q9JK91	DNA mismatch repair protein Mlh1 OS=Mus musculus OX=10090 GN=Mlh1 PE=1 SV=2	Q9JK91	LVESAALR		Unique	29.6195	429.75579	2	0.919	0.00006214	41360.21094	45692.99609	40441.10156	8980.106445	15870.52637	23100.19531	27321.5625	27017.85547	30354.66211
Q9JK91	DNA mismatch repair protein Mlh1 OS=Mus musculus OX=10090 GN=Mlh1 PE=1 SV=2	Q9JK91	YSIHNSGISFSVK		Unique	50.3343	480.2488	3	1.947	0.000003465	28431.74414	36856.79297	67122.05469	14021.25488	22388.59766	46903.02734	38994.98828	29769.13281	31970.54883
Q9JK92	Heat shock protein beta-8 OS=Mus musculus OX=10090 GN=Hspb8 PE=1 SV=1	Q9JK92	RDPFRDSPLSSR		Unique	36.6631	478.24801	3	1.136	0.00001237			88864.84375	78076.29688		151199.5	92875.59375		96805.88281
Q9JKB1	Ubiquitin carboxyl-terminal hydrolase isozyme L3 OS=Mus musculus OX=10090 GN=Uchl3 PE=1 SV=2	Q9JKB1	FLENYDAIR		Unique	49.3829	570.78758	2	1.161	0.000009579			267609.125	177220.2344	318078.8438	605004.25	222341.4531	310550.5938	387822.3438
Q9JKB1	Ubiquitin carboxyl-terminal hydrolase isozyme L3 OS=Mus musculus OX=10090 GN=Uchl3 PE=1 SV=2	P58321; Q9JKB1	WLPLEANPEVTNQFLK		Unique	86.4047	633.67215	3	0.81	0.0001266	43461.36328	86276.28906	56233.89844	71516.45313	135663.5156	124708.5078	92018.41406	77309.35156	87004.25
Q9JKC6	Cell cycle exit and neuronal differentiation protein 1 OS=Mus musculus OX=10090 GN=Cend1 PE=1 SV=1	Q9JKC6	DTQAEKQEQAAAPGPAATK		Unique	18.895	637.98505	3	2.896	0.000003465	455047.3438	261764.3281	391144.3125	102871.7734	158883.6719	239620.75	247547.9219	272203.375	297971.2813
Q9JKC6	Cell cycle exit and neuronal differentiation protein 1 OS=Mus musculus OX=10090 GN=Cend1 PE=1 SV=1	Q9JKC6	GKSASSPKPDTKVPQATAEAK		Unique	20.086	700.04267	3	2.519	0.000003465	202780.0078	400338.5156	49553.69922	200460.7656	295170.3906	193144.5781	193874.375	254378.9063	202345.0469
Q9JKC6	Cell cycle exit and neuronal differentiation protein 1 OS=Mus musculus OX=10090 GN=Cend1 PE=1 SV=1	Q9JKC6	GPGDGAEEDESNTGGR		Unique	14.8314	774.31367	2	3.258	0.000003465	46992.78516	76625.53906	62069.625	27189.60156	45924.41406	34119.51953	44997.44531	43505.79297	62064.19922
Q9JKC6	Cell cycle exit and neuronal differentiation protein 1 OS=Mus musculus OX=10090 GN=Cend1 PE=1 SV=1	Q9JKC6	KDTQAEKQEQAAAPGPAATK		Unique	16.3813	680.68293	3	3.22	0.000003465	69289.30469	37020.78125	61630.06641	10399.83398	19491.69922	43921.50781	36010.46484	40600.76563	44103.11328
Q9JKC6	Cell cycle exit and neuronal differentiation protein 1 OS=Mus musculus OX=10090 GN=Cend1 PE=1 SV=1	Q9JKC6	QEQAAAPGPAATK		Unique	17.7305	620.32002	2	1.112	0.00001237	66431.4375		83216.26563				37235.66016		40020.03906
Q9JKC7	AP-4 complex subunit mu-1 OS=Mus musculus OX=10090 GN=Ap4m1 PE=1 SV=1	Q9JKC7	VAPSSAASRPVLSSR		Unique	27.3892	495.6108	3	1.361	0.000003465	24097.83008	22758.39648	15991.34668	20549.51758	45169.91016	36893.37109	29250.98633	33538.96484	30094.80469
Q9JKC8	AP-3 complex subunit mu-1 OS=Mus musculus OX=10090 GN=Ap3m1 PE=1 SV=1	Q9JKC8	GLVNLQSGAPKPEENPNLNIQFK		Unique	65.7925	836.44637	3	3.221	0.000003465	807210.875	770066.125	578696.5	535708.8125	951259.1875	1634805	750777.8125	761445.75	755565.4375
Q9JKC8	AP-3 complex subunit mu-1 OS=Mus musculus OX=10090 GN=Ap3m1 PE=1 SV=1	Q9JKC8	HSISFKENSSCGR	1xCarbamidomethyl [C11]	Unique	20.1552	503.56942	3	1.931	0.000003465	17278.30078	23079.61523	9063.672852	21782.66797	24589.01172	49117.81641	22359.14844	18067.45313	23937.7207
Q9JKC8	AP-3 complex subunit mu-1 OS=Mus musculus OX=10090 GN=Ap3m1 PE=1 SV=1	Q9JKC8	HSISFKENSSCGRFDITIGPK	1xCarbamidomethyl [C11]	Unique	51.4791	595.79845	4	1.613	0.000003465	13937.01563	33109.56641	17041.9082	51913.03516	43763.85938	72042.14063	29177.08594	30097.76953	18266.42969
Q9JKC8	AP-3 complex subunit mu-1 OS=Mus musculus OX=10090 GN=Ap3m1 PE=1 SV=1	Q9JKC8	LLDDVSFHPCIR	1xCarbamidomethyl [C10]	Unique	60.221	491.25041	3	2.01	0.000003465	337924.7188	328574.5625	191673.5	278614.2813	453592.7813	923607.3125	355974.5	326346.1875	429336.7813
Q9JKC8	AP-3 complex subunit mu-1 OS=Mus musculus OX=10090 GN=Ap3m1 PE=1 SV=1	Q9JKC8	MIHSLFLINCSGDIFLEK	1xCarbamidomethyl [C10]	Unique	92.5966	713.03246	3	1.938	0.000003465	51743.32422	85648.07813	35064.25391	28362.31836	130332.3828	101115.3984	68337.53906	37116.64844	50217.49219
Q9JKC8	AP-3 complex subunit mu-1 OS=Mus musculus OX=10090 GN=Ap3m1 PE=1 SV=1	Q9JKC8	VLAWDVGK		Unique	49.6492	444.25286	2	1.108	0.00001237	1000522.438	1073377.75	648367.75	498002.0938	1240202.625	2044293	1011521.438	957059.0625	1037743.75
Q9JKC8	AP-3 complex subunit mu-1 OS=Mus musculus OX=10090 GN=Ap3m1 PE=1 SV=1	Q9JKC8	VSSQNLVAIPVYVK		Unique	68.3689	758.9403	2	1.902	0.000003465	321658	346509.7188	203414.3906	204757.6406	460661.8438	582575.6875	228939.4844	298526.5938	401866.5
Q9JKC8	AP-3 complex subunit mu-1 OS=Mus musculus OX=10090 GN=Ap3m1 PE=1 SV=1	Q9JKC8	VVLNMNLTPTQGSYTFDPVTK		Unique	77.5945	775.73154	3	2.069	0.000003465	421342.625	506742.0313	299880.4688	367600.25	658769.6875	922893.5	507543.3438	292674.6563	614666.75
Q9JKD3	Secretory carrier-associated membrane protein 5 OS=Mus musculus OX=10090 GN=Scamp5 PE=1 SV=1	Q9JKD3	AQEEWTTGAWK		Unique	48.0911	653.80666	2	1.841	0.000003465	3827137.5	1586955	4056184.5	1518938.75	3134026.5	5105518.5	2405154.5	2952769.25	3855125.75
Q9JKD3	Secretory carrier-associated membrane protein 5 OS=Mus musculus OX=10090 GN=Scamp5 PE=1 SV=1	Q9JKD3	VNNFPPLPK		Unique	52.2705	513.29249	2	1.344	0.000003465	3625249.375	2371082.375	3690510.75	1353761.5	4557238.75	6862836.75	1941468.5	1981535.75	4040422
Q9JKF1	Ras GTPase-activating-like protein IQGAP1 OS=Mus musculus OX=10090 GN=Iqgap1 PE=1 SV=2	Q9JKF1	DHINDIIK		Unique	33.8975	484.26385	2	0.676	0.0002897	36836.14453	25704.28711	24797.01563	7640.439453	29669.62305	24381.44922	19345.4668	32854.01953	24641.83984
Q9JKF1	Ras GTPase-activating-like protein IQGAP1 OS=Mus musculus OX=10090 GN=Iqgap1 PE=1 SV=2	Q9JKF1	LQYFRDHINDIIK		Unique	56.3401	558.97039	3	1.527	0.000003465	33634.41016	40908.01953	13150.95605		26681.02539	50954.8125	24280.47461	26218.7832	42460.02344
Q9JKF1	Ras GTPase-activating-like protein IQGAP1 OS=Mus musculus OX=10090 GN=Iqgap1 PE=1 SV=2	Q3UQ44; Q9JKF1	NGVYLAK		NotUnique	25.8766	382.71866	2	0.655	0.000324	33496.73438	20594.57422	23949.76953	10206.19531	15272.91895	35131.21875	21361.3125	18887.07813	19999.03711
Q9JKF6	Nectin-1 OS=Mus musculus OX=10090 GN=Nectin1 PE=1 SV=3	Q9JKF6	ITQVTWQK		Unique	34.3561	502.28197	2	0.492	0.0006748	230496.8594	302699.5938	341320.6875	248731.3906	374359.9375	621108.0625	314633.3125	288673	365801.9375
Q9JKF6	Nectin-1 OS=Mus musculus OX=10090 GN=Nectin1 PE=1 SV=3	Q9JKF6	RVEFLRPSFIDGTIR		Unique	69.25	602.67216	3	2.125	0.000003465	240810.2813	236070.5469	196571.6719	177787.7031	406876.9063	599726.1875	237833.3594	330198.9063	314036.625
Q9JKF6	Nectin-1 OS=Mus musculus OX=10090 GN=Nectin1 PE=1 SV=3	Q9JKF6	YDEDAKRPYFTVDEAEAR		Unique	42.7485	725.67107	3	2.506	0.000003465	47375.05859	11928.38086	53212.96484	9003.294922	14901.75195	57554.41797	24538.87305	34510.11719	35831.18359
Q9JKF7	39S ribosomal protein L39, mitochondrial OS=Mus musculus OX=10090 GN=Mrpl39 PE=1 SV=4	Q9JKF7	DAHALIYRDLPFETLDVDAR		Unique	79.6286	777.39678	3	1.218	0.000009579		6591.403809		5599.881348	8603.197266	7188.930664	4078.681641	7254.145508
Q9JKF7	39S ribosomal protein L39, mitochondrial OS=Mus musculus OX=10090 GN=Mrpl39 PE=1 SV=4	Q9JKF7	HVGKTDPGTVFVMNK		Unique	38.4071	543.95221	3	2.586	0.000003465	13738.87402	33625.41797	1870.024658	25273.18359	43425.64844	72447.39063	29283.1543	32364.79297	32475.70703
Q9JKF7	39S ribosomal protein L39, mitochondrial OS=Mus musculus OX=10090 GN=Mrpl39 PE=1 SV=4	Q9JKF7	LDEWMPTKENLR		Unique	49.2548	511.25697	3	2.07	0.000003465	34504.69531	26838.87305	33750.37891	21045.8457	40279.90234	63935.89844	31591.66211	38280.95703	48103.26563
Q9JKF7	39S ribosomal protein L39, mitochondrial OS=Mus musculus OX=10090 GN=Mrpl39 PE=1 SV=4	Q9JKF7	QLSLTPR		Unique	34.9567	407.74254	2	0.02	0.00738	1047364.766	1530698.906	1318119.648	397591.5938	802559.1875	782654.6875	1073147.531	932862.0938	984605.5938
Q9JKK1	Syntaxin-6 OS=Mus musculus OX=10090 GN=Stx6 PE=1 SV=1	Q9JKK1	AFITSTR		Unique	28.5091	398.22165	2	0.825	0.0001172				296023.1875	545823.125	796273.8125	292239.75	231850.5781	356060.4063
Q9JKK1	Syntaxin-6 OS=Mus musculus OX=10090 GN=Stx6 PE=1 SV=1	Q9JKK1	AVNTAQGLFQR		Unique	44.4748	602.82506	2	1.685	0.000003465			226556.0938	748804.375	1352199.625	1795322.75	725372.8125	746287	966987
Q9JKK1	Syntaxin-6 OS=Mus musculus OX=10090 GN=Stx6 PE=1 SV=1	Q9JKK1	IGGELEEQAVMLDDFSHELESTQSR		Unique	89.4266	940.77199	3	3.1	0.000003465				263459.4688	524491.1875	685829.5625	259013.6563	288426.125	221655.6875
Q9JKK1	Syntaxin-6 OS=Mus musculus OX=10090 GN=Stx6 PE=1 SV=1	Q9JKK1	KFNLDATELSIR		Unique	58.1838	469.59267	3	2.007	0.000003465		69551.19531		376295.9375	584230	1088538.25	284320.4063	349844.375	347663.0625
Q9JKK1	Syntaxin-6 OS=Mus musculus OX=10090 GN=Stx6 PE=1 SV=1	Q9JKK1	KFNLDATELSIRK		Unique	52.9886	512.29084	3	2.199	0.000003465				275526.75
Q9JKK1	Syntaxin-6 OS=Mus musculus OX=10090 GN=Stx6 PE=1 SV=1	Q9JKK1	WTELLQGPSAATREEIDWTTNELR		Unique	81.0254	939.46696	3	1.312	0.000003465				152021.3594	463577.25	553122.8125		114204.8828	166535.0625
Q9JKK7	Tropomodulin-2 OS=Mus musculus OX=10090 GN=Tmod2 PE=1 SV=2	Q9JKK7	AATGPFDREHLLMYLEK		Unique	71.3942	664.33989	3	2.404	0.000003465	1925051.063	319472.5313	2711048.375	104449.457	150295.1719	728705.9688	953286	1290321.063	664883.5313
Q9JKK7	Tropomodulin-2 OS=Mus musculus OX=10090 GN=Tmod2 PE=1 SV=2	Q9JKK7	AKPVFEEPPNPTNVEASLQQMK		Unique	67.9897	818.74928	3	3.291	0.000003465	5396456.563	5024144.844	7246948.063	1432653.539	2331025.313	3570657.844	3870716.25	4075865.969	4577898.125
Q9JKK7	Tropomodulin-2 OS=Mus musculus OX=10090 GN=Tmod2 PE=1 SV=2	Q9JKK7	AKPVFEEPPNPTNVEASLQQMK	1xOxidation [M21]	Unique	58.6546	824.08095	3	3.031	0.000003465		226498.5	823788.25	278900.875	421125.3438	448635.9063	539716.0625	549757.875	575506.75
Q9JKK7	Tropomodulin-2 OS=Mus musculus OX=10090 GN=Tmod2 PE=1 SV=2	Q9JKK7	ANDPSLQEVNLNNIK		Unique	54.6496	834.93128	2	3.127	0.000003465	2588123.875	1722137.5	3808274	508075.2969	819066.4063	1189526.75	1737900.125	1862935.875	1881839.313
Q9JKK7	Tropomodulin-2 OS=Mus musculus OX=10090 GN=Tmod2 PE=1 SV=2	Q9JKK7	ANDPSLQEVNLNNIKNIPIPTLKEFAK		Unique	88.1664	755.916	4	2.114	0.000003465		954806.125	204930.375	523456.1563	627957.3125	567796.5	460690.2813	555889.6875	288251.0938
Q9JKK7	Tropomodulin-2 OS=Mus musculus OX=10090 GN=Tmod2 PE=1 SV=2	Q9JKK7	DREDFVPFTGEK		Unique	49.6074	720.34313	2	2.192	0.000003465	457593.0938	100694.5469	921992.4063					254502.0156
Q9JKK7	Tropomodulin-2 OS=Mus musculus OX=10090 GN=Tmod2 PE=1 SV=2	Q9JKK7	EALEQKDREDFVPFTGEK		Unique	48.6943	713.35137	3	2.828	0.000003465	224740.125	129246.4375	822375.25		51568.63672	285796.0078	95488.64844	116401.8828	218910.8164
Q9JKK7	Tropomodulin-2 OS=Mus musculus OX=10090 GN=Tmod2 PE=1 SV=2	Q9JKK7	ENDTLTEIK		Unique	32.5767	531.76942	2	1.165	0.000009579	404217.75	77907.6875	688712.0625	30115.45703	78163.38281	114990.7422	243874.5313	290945.5938	343744.7188
Q9JKK7	Tropomodulin-2 OS=Mus musculus OX=10090 GN=Tmod2 PE=1 SV=2	Q9JKK7	FGYQFTK		Unique	43.5819	445.72373	2	0.587	0.0004337	1180627.188	1736471.344	1367617.125	466250.25	767926.4063	856111.5313	978166.625	1095388.156	1210955
Q9JKK7	Tropomodulin-2 OS=Mus musculus OX=10090 GN=Tmod2 PE=1 SV=2	Q9JKK7	FSLAATR		Unique	35.9891	383.21633	2	0.869	0.00008395	1440600.875	1951070.875	1930933	882605	997736.6875	1282996.625	1621733.875	1311681.25	1405427.375
Q9JKK7	Tropomodulin-2 OS=Mus musculus OX=10090 GN=Tmod2 PE=1 SV=2	Q9JKK7	KFSLAATR		Unique	30.8747	447.26371	2	1.025	0.00002305	1848851.75	2216230.25	2246814	491229.8438	1177481.25	1315586.625	1449642	1488830.75	1596916.125
Q9JKK7	Tropomodulin-2 OS=Mus musculus OX=10090 GN=Tmod2 PE=1 SV=2	Q9JKK7	NIDEDELLGK		Unique	45.8104	573.28794	2	1.48	0.000003465	233012.3906	48073.99609	420647.1875	32267.50195		75119.40625	37426.75781	145827.0781	135308.3438
Q9JKK7	Tropomodulin-2 OS=Mus musculus OX=10090 GN=Tmod2 PE=1 SV=2	P49813; Q9JKK7; Q9JHJ0	NIPIPTLK		NotUnique	57.4766	448.28403	2	0.958	0.00004179	5852482.5	2660729.25	7208049.5	522244.3438	1252931	2770990.75	2853954	3168053.5	3671258.25
Q9JKK7	Tropomodulin-2 OS=Mus musculus OX=10090 GN=Tmod2 PE=1 SV=2	Q9JKK7	NIPIPTLKEFAK		Unique	69.1958	457.60605	3	1.285	0.000003465	650808.75	1278914	592255.625	255153.2031	612074.0625	849703.5	640239.75	660945.1875	945051.25
Q9JKK7	Tropomodulin-2 OS=Mus musculus OX=10090 GN=Tmod2 PE=1 SV=2	Q9JKK7	QLENVLDDLDPESATLPAGFR		Unique	90.1563	767.38381	3	1.942	0.000003465	219027.5156	52777.69141	371992.25				114580.8984	147524.5313
Q9JKK7	Tropomodulin-2 OS=Mus musculus OX=10090 GN=Tmod2 PE=1 SV=2	Q9JKK7	SNDPVALAFAEMLK		Unique	97.5701	502.59387	3	2.711	0.000003465	2274072.375	1876337.625	2580421.25	223873.5625	442452.5625	1179859.938	1904152.25	2380439.875	1389149.625
Q9JKK7	Tropomodulin-2 OS=Mus musculus OX=10090 GN=Tmod2 PE=1 SV=2	Q9JKK7	SNDPVALAFAEMLKVNK		Unique	93.6889	616.32932	3	2.794	0.000003465	371332.9375	1537941.5	347191.8438	460267.3438	530970.1875	765130.3125	637829.75	592348.125	576271.4375
Q9JKK7	Tropomodulin-2 OS=Mus musculus OX=10090 GN=Tmod2 PE=1 SV=2	Q9JKK7	SNDPVALAFAEMLKVNKTLK		Unique	94.0062	730.4051	3	0.249	0.002355	61591.39063	158848.125		81024.53125	120434.5625	124281.75	41837.80469	109389.0625	100106.8438
Q9JKK7	Tropomodulin-2 OS=Mus musculus OX=10090 GN=Tmod2 PE=1 SV=2	Q9JKK7	VAAAITKNNDLVR		Unique	33.7372	692.89888	2	2.485	0.000003465	900308.3438	3732650	733754.6875	1099870.688	1621397.875	2125569.906	1449966.875	1533520.75	1782895.25
Q9JKK7	Tropomodulin-2 OS=Mus musculus OX=10090 GN=Tmod2 PE=1 SV=2	Q9JKK7	VAAAITKNNDLVRK		Unique	27.6209	378.97703	4	0.425	0.0009269		256693.5313	46671.23828	76302.01563	175121.2656	106269.0313	126857.1328	155366.0781	163111.375
Q9JKK7	Tropomodulin-2 OS=Mus musculus OX=10090 GN=Tmod2 PE=1 SV=2	Q9JKK7	YKNIDEDELLGK		Unique	43.4498	479.58024	3	2.059	0.000003465	349874.3125	69289.1875	468684.6875	49733.95703		129310	154910.4688	182795.0625	152969.9219
Q9JKN1	Zinc transporter 7 OS=Mus musculus OX=10090 GN=Slc30a7 PE=1 SV=1	Q9JKN1	TPPSLENTLPQCYQR	1xCarbamidomethyl [C12]	Unique	49.6206	601.96117	3	1.16	0.000009579	19092.57227	17389.07227	8455.761719	30055.17969		53797.46875	23884.6875		27859.9043
Q9JKN1	Zinc transporter 7 OS=Mus musculus OX=10090 GN=Slc30a7 PE=1 SV=1	Q9JKN1	WILSQTHNIFTQAGVR		Unique	73.3039	624.33554	3	2.624	0.000003465	22924.92773	36912.08594	41631.59375	47400.87891	141021.3906	153502.4531	49056.46484	64957.19141	71851.25
Q9JKR6	Hypoxia up-regulated protein 1 OS=Mus musculus OX=10090 GN=Hyou1 PE=1 SV=1	Q9JKR6	MMALDREVQYLLNK		Unique	78.7262	575.30032	3	1.245	0.000006775	23085.01758	20409.69727	1224.02356	13222.95898	28513.43359	52583.82422	17393.65234	26838.92383	26337.35938
Q9JKR6	Hypoxia up-regulated protein 1 OS=Mus musculus OX=10090 GN=Hyou1 PE=1 SV=1	Q9JKR6	SRFPEHELIVDPQR		Unique	45.4821	574.96917	3	2.136	0.000003465	91297.14063	42704.51563	50378.97656	29034.99609	70404.53906	100385.4219	51889.64453	60500.10547	60545.87109
Q9JKR6	Hypoxia up-regulated protein 1 OS=Mus musculus OX=10090 GN=Hyou1 PE=1 SV=1	Q9JKR6	VKPFVVR		Unique	34.019	422.77361	2	0.754	0.0001668	12840.12793	11009.25977	11930.33594	20994.29492	29911.72656	22183.26172	20175.01953	14279.53711	10741.17383
Q9JKR6	Hypoxia up-regulated protein 1 OS=Mus musculus OX=10090 GN=Hyou1 PE=1 SV=1	Q9JKR6	YSHDFNFHINYGDLGFLGPEDLR		Unique	89.9721	682.32172	4	1.494	0.000003465	61235.89844	29734.83984	30953.91602	27774.24414	52592.76172	103957.6406	33953.94141	27433.58984	23920.11328
Q9JKS5	Intracellular hyaluronan-binding protein 4 OS=Mus musculus OX=10090 GN=Habp4 PE=1 SV=2	Q9JKS5	FHQLLDDESDPFDILR		Unique	85.4297	653.98619	3	2.018	0.000003465	294656.6875	105140.2656	305528.125			119491.0703	139663.3594	165857.9063	174660.9375
Q9JKS5	Intracellular hyaluronan-binding protein 4 OS=Mus musculus OX=10090 GN=Habp4 PE=1 SV=2	Q9JKS5	MEDSMGGCGIRPWGSGK	1xCarbamidomethyl [C8]	Unique	46.2421	608.9324	3	3.099	0.000003465	141406.3438	32679.60742	171607.75	7614.592285			60255.1875	61339.30859	87738.55469
Q9JKS5	Intracellular hyaluronan-binding protein 4 OS=Mus musculus OX=10090 GN=Habp4 PE=1 SV=2	Q9JKS5	RGEQQGWNDNRGTDVVLER		Unique	38.4925	743.6964	3	2.543	0.000003465	89627.04688	129190.9688	83054.88281	33243.43359	45320.11328	81923.0625	60907.93359	78072.58594	90063.60156
Q9JKS5	Intracellular hyaluronan-binding protein 4 OS=Mus musculus OX=10090 GN=Habp4 PE=1 SV=2	Q9JKS5	SLAASGAQQPDSPGGPQPPGQK		Unique	29.4052	692.34365	3	1.856	0.000003465	19398.06445	14334.98535	20139.17969	3896.146973	4227.917969	9077.182617	10564.79688	14784.94727	12271.79004
Q9JKS5	Intracellular hyaluronan-binding protein 4 OS=Mus musculus OX=10090 GN=Habp4 PE=1 SV=2	Q9JKS5	SYREYRPYETER		Unique	25.2202	550.26246	3	0.944	0.00005185	45842.08984	95446.4375	37524.40625	32081.08594	42298.96094	50064.84766	41425.70703	49878.01172	52604.48828
Q9JKS5	Intracellular hyaluronan-binding protein 4 OS=Mus musculus OX=10090 GN=Habp4 PE=1 SV=2	Q9JKS5	YRDDMVKEDYEDESHVFR		Unique	43.8702	584.00913	4	0.445	0.0008307	207288.8906	202386.875	302063.9688			189966.8438	116267.7734	148005.1875	116225.2422
Q9JKV1	Proteasomal ubiquitin receptor ADRM1 OS=Mus musculus OX=10090 GN=Adrm1 PE=1 SV=2	Q9JKV1	GDVEAFAK		Unique	27.871	418.71093	2	0.599	0.0004046	283338.8125	240667.5938	294143.8438	277266.5938	357996.3438		261124.2969	227653.2031	251069.7813
Q9JKV1	Proteasomal ubiquitin receptor ADRM1 OS=Mus musculus OX=10090 GN=Adrm1 PE=1 SV=2	Q9JKV1	LFFWMQEPK		Unique	83.0645	613.30762	2	1.191	0.000009579	529205.125	429706.1563	593871.9375	419123.5625	735561.4375	749374.125	660860.4375	611920.6875	483005.375
Q9JKV1	Proteasomal ubiquitin receptor ADRM1 OS=Mus musculus OX=10090 GN=Adrm1 PE=1 SV=2	Q9JKV1	SQSAAVTPSSSTSSAR		Unique	17.4679	762.36845	2	2.591	0.000003465	1353609.203	1161340.906	953083.0625	843128.7813	1453654.938	2586687.531	1200341.141	1241821.219	1520343.984
Q9JKV1	Proteasomal ubiquitin receptor ADRM1 OS=Mus musculus OX=10090 GN=Adrm1 PE=1 SV=2	Q9JKV1	TSGTVEDDLIIFPDDCEFKR	1xCarbamidomethyl [C16]	Unique	74.918	786.36942	3	1.862	0.000003465	474821.8125	483750.7188	353084.7813		680097.625		513852.0313	571782	646196.0625
Q9JKV1	Proteasomal ubiquitin receptor ADRM1 OS=Mus musculus OX=10090 GN=Adrm1 PE=1 SV=2	Q9JKV1	VPQCPSGR	1xCarbamidomethyl [C4]	Unique	15.3694	450.72145	2	1.311	0.000003465	412725.4063	470817.8125	378599.25	215732	524069.625	454213.0938	456800.6875	445834.9688	552051.3125
Q9JKV2	Serine/threonine-protein kinase ICK OS=Mus musculus OX=10090 GN=Cilk1 PE=1 SV=2	Q9JKV2	RPTASQALR		Unique	39.4227	500.28834	2	0.126	0.004316	930256.9375	1791441.75	719660.5	505525.9063	930890.8125	1318575.125	1107476.375	823431.25	1210125.375
Q9JKV5	Secretory carrier-associated membrane protein 4 OS=Mus musculus OX=10090 GN=Scamp4 PE=1 SV=1	Q9JKV5	AQTEWSAGTWRNPPSR		Unique	43.0212	615.2993	3	1.498	0.000003465	9521.166992	25640.83398		22132.73047	39279.67188	37757.90234	19361.08984	24495.18164	22557.21875
Q9JKW0	ADP-ribosylation factor-like protein 6-interacting protein 1 OS=Mus musculus OX=10090 GN=Arl6ip1 PE=1 SV=1	Q9JKW0	IFGSNKWTTEQQQR		Unique	39.9487	574.95678	3	1.816	0.000003465	38631.78906	58272.96094		65512.33984	61427.50781	65173.14844	46869.3125	48497.21875	54717.09766
Q9JKX6	ADP-sugar pyrophosphatase OS=Mus musculus OX=10090 GN=Nudt5 PE=1 SV=1	Q9JKX6	ESTESSPGKHLVTSEELISEGK		Unique	43.0526	782.05553	3	3.589	0.000003465	42348.31641	59652.93359	26404.625	18253.67969	38696.62109	44880.78516	31349.4082	36898.00391	42884.76953
Q9JKX6	ADP-sugar pyrophosphatase OS=Mus musculus OX=10090 GN=Nudt5 PE=1 SV=1	Q9JKX6	HANSKPFEVPFLKF		Unique	78.7739	554.2998	3	2.811	0.000003465	223534.875	302153.4375	128610.8672	203254.4219	439969.75	355783	214347.2188	354510.4688	319350.9688
Q9JKX6	ADP-sugar pyrophosphatase OS=Mus musculus OX=10090 GN=Nudt5 PE=1 SV=1	Q9JKX6	LDALGAEQHLTVDAK		Unique	47.2098	527.61395	3	1.781	0.000003465	505614.2188	460476.3125	576361.9375	280281.8125	293473.2188		395264.9688	470375.6875	552307.0625
Q9JKX6	ADP-sugar pyrophosphatase OS=Mus musculus OX=10090 GN=Nudt5 PE=1 SV=1	Q9JKX6	SADAVSVIPVLQR		Unique	66.6079	677.88819	2	2.132	0.000003465	965185.5	1210313.75	1343174	497814.7188	1013911.438	1116905.625	977409.25	1122720.75	1078644.25
Q9JKX6	ADP-sugar pyrophosphatase OS=Mus musculus OX=10090 GN=Nudt5 PE=1 SV=1	Q9JKX6	TLHHECVILVK	1xCarbamidomethyl [C6]	Unique	36.565	450.25153	3	2.066	0.000003465	593399.875	538074.4375	473121.6563	407771.2813	299713.6563	547207.3125	653256.625	479795.7813	427840.8125
Q9JKX6	ADP-sugar pyrophosphatase OS=Mus musculus OX=10090 GN=Nudt5 PE=1 SV=1	Q9JKX6	TTYMDPTGK		Unique	25.1465	507.23414	2	1.282	0.000003465	701001	681905.8125	641234.6875	277084.2188	436267.3438	745411.9375	443513.3438	531317.5	693222.625
Q9JKX6	ADP-sugar pyrophosphatase OS=Mus musculus OX=10090 GN=Nudt5 PE=1 SV=1	Q9JKX6	TWETVKLTTR		Unique	44.6104	412.23122	3	1.049	0.00002305	101515.9141	336434.7188	70819.125	227531.9063	234389.2031	241812.0313	215479.4375	235397.3594	210511.7188
Q9JKX6	ADP-sugar pyrophosphatase OS=Mus musculus OX=10090 GN=Nudt5 PE=1 SV=1	Q9JKX6	VYAYGLALK		Unique	54.6984	499.28919	2	1.194	0.000009579	1443234.313	1485521	1317251.406	670994.2188	1103972.313	1432358.875	1104697.406	1364928.688	1375872.813
Q9JKY5	Huntingtin-interacting protein 1-related protein OS=Mus musculus OX=10090 GN=Hip1r PE=1 SV=2	Q9JKY5	AINSQEAPVKEK		Unique	19.2124	438.57333	3	1.978	0.000003465	422863.7188	334406.6875	244030.1406	359638.0313	881938.75	1719165.875	558636.5625	614013.625	652878.375
Q9JKY5	Huntingtin-interacting protein 1-related protein OS=Mus musculus OX=10090 GN=Hip1r PE=1 SV=2	Q9JKY5	ALVDNEQLRHELAQLK		Unique	59.5055	626.34598	3	1.992	0.000003465	183701.6875	234762.9063	95432.625	236715.3438	648505.75	854626.0625	354249.1875	390515.875	412869.2813
Q9JKY5	Huntingtin-interacting protein 1-related protein OS=Mus musculus OX=10090 GN=Hip1r PE=1 SV=2	Q9JKY5	ALVDNEQLRHELAQLKALQLEGAR		Unique	77.9733	679.6281	4	2.095	0.000003465	16176.55273	59621.47266		61379.66016	235522.8438	155559.3438	49324.94531	84776.4375	71205.89844
Q9JKY5	Huntingtin-interacting protein 1-related protein OS=Mus musculus OX=10090 GN=Hip1r PE=1 SV=2	Q9JKY5	APLQGILQLGQDLKPK		Unique	81.4171	573.67701	3	3.714	0.000003465	1210331	731367.6875	801840.25	1344769	2870058.75	2980394.25	1502915.25	1605025.75	1724670.625
Q9JKY5	Huntingtin-interacting protein 1-related protein OS=Mus musculus OX=10090 GN=Hip1r PE=1 SV=2	Q9JKY5	EALSGVVR		Unique	31.6732	415.74025	2	0.961	0.0000391	78359.34375	15149.40137	47482.26953	21247.27539	35952.19531	158636.4688	54892.00781	54070.81641	77964.39844
Q9JKY5	Huntingtin-interacting protein 1-related protein OS=Mus musculus OX=10090 GN=Hip1r PE=1 SV=2	Q9JKY5	EKEEALSQEQQR		Unique	16.1629	737.85998	2	2.272	0.000003465	276151.9688	216502.6328	315643.5391		527784.25	1207875.469	92025.00781	424173.1719	495007.8828
Q9JKY5	Huntingtin-interacting protein 1-related protein OS=Mus musculus OX=10090 GN=Hip1r PE=1 SV=2	Q9JKY5	ESEMKMEEQSDQLEK		Unique	30.0069	614.26982	3	2.507	0.000003465	167744.9063	84614.27344	96570.57813	73851.30469	149179.5469	454805.375	140775.7969	164499.4531	189732.375
Q9JKY5	Huntingtin-interacting protein 1-related protein OS=Mus musculus OX=10090 GN=Hip1r PE=1 SV=2	Q9JKY5	ESEMKMEEQSDQLEK	1xOxidation [M6]	Unique	21.2593	619.60115	3	1.389	0.000003465	6500.151855	5200.458008	5262.899902	10265.75	17577.07813	25530.39844	10069.4707	13371.87793	11524.3291
Q9JKY5	Huntingtin-interacting protein 1-related protein OS=Mus musculus OX=10090 GN=Hip1r PE=1 SV=2	Q9JKY5	GAATQQEFYAK		Unique	27.0877	607.2961	2	1.621	0.000003465	222384.2656	217586.4531	173228.9375	281990.4063	539267.875	908539	394121.2188	366935.2188	404692.875
Q9JKY5	Huntingtin-interacting protein 1-related protein OS=Mus musculus OX=10090 GN=Hip1r PE=1 SV=2	Q9JKY5	HESSGVKLEVNER		Unique	25.9221	495.25501	3	1.465	0.000003465	93289.74219	97228.39844		114337.125	222829.1563	473000.7188			208749.25
Q9JKY5	Huntingtin-interacting protein 1-related protein OS=Mus musculus OX=10090 GN=Hip1r PE=1 SV=2	Q9JKY5	HSELINTHAELLRK		Unique	38.4589	415.98369	4	1.857	0.000003465	46637.60938	49028.45313	23098.4043	67190.82031	124907.8203	121704.1719	70264.375	88384.00781	101620.1328
Q9JKY5	Huntingtin-interacting protein 1-related protein OS=Mus musculus OX=10090 GN=Hip1r PE=1 SV=2	Q9JKY5	ILNSCTDLMK	1xCarbamidomethyl [C5]	Unique	43.74	597.79656	2	1.455	0.000003465	201017.3906	177390.4375	94791.23438	202142.9531	416913.2813	792544.4375	259422.3594	339937.375	392684.8125
Q9JKY5	Huntingtin-interacting protein 1-related protein OS=Mus musculus OX=10090 GN=Hip1r PE=1 SV=2	Q9JKY5	KPPLAQKPSIAPR		Unique	27.1856	468.28868	3	1.521	0.000003465	128838.3125		93741.67188	50241.51953	123083.7031	590378.5	155526.6875	109300.7344	74348.39844
Q9JKY5	Huntingtin-interacting protein 1-related protein OS=Mus musculus OX=10090 GN=Hip1r PE=1 SV=2	Q9JKY5	LKKQEMETQVR		Unique	17.9908	463.92236	3	1.201	0.000009579	86667.59375		68981.19531	68388.375	167443.9688	311720.3438	93006.29688	106737.8828	116528.3203
Q9JKY5	Huntingtin-interacting protein 1-related protein OS=Mus musculus OX=10090 GN=Hip1r PE=1 SV=2	Q9JKY5	LLDEQLAVLR		Unique	63.6062	585.34782	2	0.324	0.001625	82867.54688		66537.76563	96783.28125	93644.35938	235908.0469	113909.2344	113419.4297	91576.30469
Q9JKY5	Huntingtin-interacting protein 1-related protein OS=Mus musculus OX=10090 GN=Hip1r PE=1 SV=2	Q9JKY5	LLVMTSTSLQK		Unique	51.2199	610.84971	2	1.669	0.000003465	657503.9375	571961.6875	311098.625	261985.8906	791195.1875	975239.3125	481030.4063	644866.4375	821775.9375
Q9JKY5	Huntingtin-interacting protein 1-related protein OS=Mus musculus OX=10090 GN=Hip1r PE=1 SV=2	Q9JKY5	LSESVFR		Unique	37.071	419.22645	2	0.641	0.0003313	175171.0313		93962.78125	183258.9531	575284	742993.5	281938.25	344104.9688	387943.9688
Q9JKY5	Huntingtin-interacting protein 1-related protein OS=Mus musculus OX=10090 GN=Hip1r PE=1 SV=2	Q9JKY5	NQGLREEAER		Unique	16.2268	601.29959	2	0.812	0.0001244	99496.17969	69110.40625	57135.91406	90011.26563	247970.2344	527894	171508.0156	185201.2344	176857.7031
Q9JKY5	Huntingtin-interacting protein 1-related protein OS=Mus musculus OX=10090 GN=Hip1r PE=1 SV=2	Q9JKY5	RPGHSLEAEREQFDKTQAISISK		Unique	41.2143	657.59341	4	3.881	0.000003465	432405.9688	423181.9297	311218.8203	223706.4219	940435.3125	3409110.125	585146.1875	750132.9375	507286.5391
Q9JKY5	Huntingtin-interacting protein 1-related protein OS=Mus musculus OX=10090 GN=Hip1r PE=1 SV=2	Q9JKY5	SGATKKPPLAQKPSIAPR		Unique	27.2488	462.52681	4	2.773	0.000003465		123154.1406	36544.39063	118385.8047	616233.375	1195172.125	469061.8125	299339.3438	311680.8438
Q9JKY5	Huntingtin-interacting protein 1-related protein OS=Mus musculus OX=10090 GN=Hip1r PE=1 SV=2	Q9JKY5	TEQSGSELSSR		Unique	16.6599	590.77572	2	1.752	0.000003465	242077.1406	52667.51563	157573.9375	60960.30859	132535.1094	592999.1875	156552.1563	176343.5469	195575.1406
Q9JKY5	Huntingtin-interacting protein 1-related protein OS=Mus musculus OX=10090 GN=Hip1r PE=1 SV=2	Q9JKY5	TQAISISK		Unique	25.8988	424.2478	2	0.725	0.0002003	47853.73828	9580.609375	36800.26172	11894.58496	28629.11328	125072.7969	37744.41016	38248.5	50240.6875
Q9JKY5	Huntingtin-interacting protein 1-related protein OS=Mus musculus OX=10090 GN=Hip1r PE=1 SV=2	Q9JKY5	TVNERAANVVASTK		Unique	25.4802	487.26664	3	0.861	0.00008631	3397.532471	6324.807129	2717.783203	14659.65918	26139.53906		8438.34082	8677.691406	12375.61328
Q9JKY5	Huntingtin-interacting protein 1-related protein OS=Mus musculus OX=10090 GN=Hip1r PE=1 SV=2	Q9JKY5	VLELEKTLEAERVR		Unique	53.9848	421.99525	4	1.014	0.00002305				107045.8984	334640.5938	554917.875	140815.4375	234867.5156	326582.375
Q9JKZ2	Sodium/myo-inositol cotransporter OS=Mus musculus OX=10090 GN=Slc5a3 PE=1 SV=2	Q9JKZ2	SGVYTMPEYLSK		Unique	55.4368	687.834	2	1.974	0.000003465	189387.6406	291352.8125	173467.7656	286695.1875	541635.375	465196.25	304842.125	300091.25	396628.8125
Q9JKZ2	Sodium/myo-inositol cotransporter OS=Mus musculus OX=10090 GN=Slc5a3 PE=1 SV=2	Q9JKZ2	TTTFWSK		Unique	40.8477	435.72135	2	0.828	0.0001154	432739.9375	363438.125	473888.875	370899.6875	723283.0625	995388.875	461025.9063	586059.8125	701140
Q9JL04	Formin-2 OS=Mus musculus OX=10090 GN=Fmn2 PE=1 SV=2	Q9JL04	APGAPATADGFQNVFTGR		Unique	60.5602	592.9603	3	3.008	0.000003465	565003.125	430035.3438	496085.375	230756.3125	410098.1875	781161.9375	478408.4063	427168.7188	580722.5
Q9JL04	Formin-2 OS=Mus musculus OX=10090 GN=Fmn2 PE=1 SV=2	Q9JL04	ASVFSNLR		Unique	45.4795	447.24552	2	0.896	0.00007197	510980.625	441341.1875	322939.6875	353751.25	480597.9063	1174798.375	419489.75	465976.2813	639008.625
Q9JL04	Formin-2 OS=Mus musculus OX=10090 GN=Fmn2 PE=1 SV=2	Q9JL04	GATADDSGGGSPVLAAK		Unique	28.7446	737.36261	2	2.047	0.000003465			202890.1406	101591.9141	213674.3438	431843.75	169975.625	234345.6875
Q9JL04	Formin-2 OS=Mus musculus OX=10090 GN=Fmn2 PE=1 SV=2	Q9JL04	IAELEKQYPALDLEGPR		Unique	60.9052	648.01405	3	2.224	0.000003465	246123.125	502471.5	208585.4219	125713.6484	248899.2188	358335.9375	277437.8438	244246.5625	317938.2188
Q9JL04	Formin-2 OS=Mus musculus OX=10090 GN=Fmn2 PE=1 SV=2	Q9JL04	IEEPSIDCHEFEELFSK	1xCarbamidomethyl [C8]	Unique	77.832	703.65398	3	2.973	0.000003465	163542.8438	66259.5	193799.3281	32453.23438	50838.80859	148727.1719	139895.1406	149178.9531	131197.9219
Q9JL04	Formin-2 OS=Mus musculus OX=10090 GN=Fmn2 PE=1 SV=2	Q9JL04	LFSQQENGPPEEAEK		Unique	32.7292	568.26922	3	2.698	0.000003465	40064.21094	6735.189453	36042.84766	4557.539551	5417.018066	33569.20313	19294.23242	17808.92969	34242.60938
Q9JL04	Formin-2 OS=Mus musculus OX=10090 GN=Fmn2 PE=1 SV=2	Q9JL04	QLSSPNHSPSQSPNQSPR		Unique	18.0239	649.98024	3	3.097	0.000003465	396049.6563	389024.7813	223215.2813	275592.5625	462624.7188	536364.25	317394.9375	356816.3438	383551.6875
Q9JL04	Formin-2 OS=Mus musculus OX=10090 GN=Fmn2 PE=1 SV=2	Q9JL04	RSAGDASHEGGGAEDAAGPR		Unique	14.985	623.28072	3	3.239	0.000003465	15935.41797	21164.5293	34952.94922	17855.83789	30030.14258	54232.63672	29929.12305	31239.55859	35809.21484
Q9JL04	Formin-2 OS=Mus musculus OX=10090 GN=Fmn2 PE=1 SV=2	Q9JL04	SADWTEELGVRTPGAGGSVHLLGR		Unique	68.6339	617.06879	4	2.508	0.000003465	204547.375	905632.0625	103538.1797	464954.6875	745749.1875	742226.875	414118.2813	457630.4063	531681.5
Q9JL04	Formin-2 OS=Mus musculus OX=10090 GN=Fmn2 PE=1 SV=2	Q9JL04	SAGDASHEGGGAEDAAGPR		Unique	16.1749	571.24722	3	3.428	0.000003465	424489.3125	227300.875	381051.9375	131434.6719	236158.6094	345475.9063	356802.25	341256.1875	451880.2813
Q9JL04	Formin-2 OS=Mus musculus OX=10090 GN=Fmn2 PE=1 SV=2	Q9JL04	SEAEKDTVQALPVRPDLPETTK		Unique	50.5896	808.75889	3	3.764	0.000003465	642737.125	279057	525524.75	132834.9844	175781.2813	874983	437558.25	444186.6875	475891.0313
Q9JL04	Formin-2 OS=Mus musculus OX=10090 GN=Fmn2 PE=1 SV=2	Q9JL04	TALASAAAPAK		Unique	23.7185	486.27955	2	0.713	0.0002229	274206.375	227414.9375	253813.7656	96659.85156	190427.1875	520542.4063	224038.8594	273369.9688	307323.3125
Q9JL26	Formin-like protein 1 OS=Mus musculus OX=10090 GN=Fmnl1 PE=1 SV=1	Q9JL26	QQMDLISELKRK		Unique	17.4867	496.94473	3	0.248	0.002377	20649.68945	113853.7813	2952.292236	48363.6875	21681.90625		23962.68945	19907.68945	7919.47168
Q9JL61	DNA-binding protein Rfx5 OS=Mus musculus OX=10090 GN=Rfx5 PE=1 SV=2	Q9JL61	EALQLVK		Unique	27.8701	400.74744	2	0.204	0.002928	1689171.5	1622507.75	1498209	1979116.875	3866486.25	6784623	2381194.5	2641179.25	3202684.5
Q9JL61	DNA-binding protein Rfx5 OS=Mus musculus OX=10090 GN=Rfx5 PE=1 SV=2	Q9JL61	TGARPQGGADAGEPTTLLQR		Unique	40.0765	666.01161	3	1.887	0.000003465	29827.79102	23932.54883	29935.86914		5866.853027		16836.97852	17241.32813	18239.41797
Q9JLB0	Protein PALS2 OS=Mus musculus OX=10090 GN=Pals2 PE=1 SV=1	Q9JLB0	AGEPLGVTFR		Unique	50.1637	523.78497	2	1.811	0.000003465	2346579.5	1238731.875	2753276.75	1015633.438	2425356.75	5059916.5	1930093.625	2198029.25	2952914.75
Q9JLB0	Protein PALS2 OS=Mus musculus OX=10090 GN=Pals2 PE=1 SV=1	Q9JLB0	AGEPLGVTFRVENNDLVIAR		Unique	72.4759	724.05867	3	2.86	0.000003465	1093865.894	2705347.35	811211.4004	2424677.523	3840212.314	4187204.652	1972412.784	2412094.283	2306115.566
Q9JLB0	Protein PALS2 OS=Mus musculus OX=10090 GN=Pals2 PE=1 SV=1	Q9JLB0	AGKYLEHGEYEGNLYGTK		Unique	34.7354	676.99337	3	2.478	0.000003465	12946.66504	33716.10547	15744.60449	31724.54883	53726.00391	57358.64453	40210.47656		28949.88281
Q9JLB0	Protein PALS2 OS=Mus musculus OX=10090 GN=Pals2 PE=1 SV=1	Q9JLB0	AMHKAVVDAGITTK		Unique	25.5887	481.26548	3	2.291	0.000003465	60067.05859	265317.8281		403745.7129	319228.3516	485644.5	240662.6875	220700.7539	298241.0469
Q9JLB0	Protein PALS2 OS=Mus musculus OX=10090 GN=Pals2 PE=1 SV=1	Q9JLB0	AMHKAVVDAGITTK	1xOxidation [M2]	Unique	24.4983	486.59733	3	1.319	0.000003465				44935.15625	39874.54688	26182.88867		24265.72266	20547.08789
Q9JLB0	Protein PALS2 OS=Mus musculus OX=10090 GN=Pals2 PE=1 SV=1	Q9JLB0	AVVDAGITTK		Unique	30.1964	487.77944	2	1.679	0.000003465	4524793.625	5380159.125	5710455.875	6380341.625	9488601.125	13025782.25	7003159.625	6991039	7495671.875
Q9JLB0	Protein PALS2 OS=Mus musculus OX=10090 GN=Pals2 PE=1 SV=1	Q9JLB0	AYNHYFDLIIVNDNLDKAFEK		Unique	87.6473	848.09196	3	3.268	0.000003465	215715.4375	228166.8281	154806.25	238732.7344	488483.1875	429834	140204.375	199021.1406	10713.22461
Q9JLB0	Protein PALS2 OS=Mus musculus OX=10090 GN=Pals2 PE=1 SV=1	Q9JLB0	CHFDYNPFNDNLIPCK	2xCarbamidomethyl [C1; C15]	Unique	69.7179	685.30104	3	2.68	0.000003465	585012.5	462024.625	420532.2188	547703.125	1238066	1040470.25	670767	788086.9375	884494.625
Q9JLB0	Protein PALS2 OS=Mus musculus OX=10090 GN=Pals2 PE=1 SV=1	Q9JLB0	CHFDYNPFNDNLIPCKEAGLK	2xCarbamidomethyl [C1; C15]	Unique	69.812	851.39436	3	4.516	0.000003465	21591.95508	47185.48047	10748.66602	303215.5352	536931.1094	805819.6563	296922.7266	408924.7305	360441.0195
Q9JLB0	Protein PALS2 OS=Mus musculus OX=10090 GN=Pals2 PE=1 SV=1	Q9JLB0	CYDSPPSSPEMNIPSLNNQLPVDAIR	1xCarbamidomethyl [C1]	Unique	80.0192	972.12942	3	2.437	0.000003465		610341.1875	830772.4375	858837.6875	1323378.125	1315812.75	1036310.5	982784.8125	950806.875
Q9JLB0	Protein PALS2 OS=Mus musculus OX=10090 GN=Pals2 PE=1 SV=1	Q9JLB0	DTITPQQSYVNMER		Unique	44.3342	841.39619	2	2.165	0.000003465	1195339.781	482126.7656	1481326.656	341034.5625	1232737.906	1628958.969	1045829.813	1124824.313	1167820
Q9JLB0	Protein PALS2 OS=Mus musculus OX=10090 GN=Pals2 PE=1 SV=1	Q9JLB0	DWDNSGPFCGTISNK	1xCarbamidomethyl [C9]	Unique	55.3061	566.57946	3	1.648	0.000003465	3663389.875	4101290.695	3151777.109	2107756	2921837.406	3398861.969	2794345.625	3575242.672	3934999.828
Q9JLB0	Protein PALS2 OS=Mus musculus OX=10090 GN=Pals2 PE=1 SV=1	Q9JLB0	EAGLKFSKGEILQIVNR		Unique	64.4459	634.69831	3	2.039	0.000003465	7109.781738	21587.00781	4035.789795	31673.99805	51420.73047	22778.9043	16333.05469	23161.13086	22887.77344
Q9JLB0	Protein PALS2 OS=Mus musculus OX=10090 GN=Pals2 PE=1 SV=1	Q9JLB0	EGGSAGLIPSQFLEEK		Unique	71.0342	831.42262	2	3.352	0.000003465	1891058.625	1844727.75	2177256.75	1740892.125	3292233.5	4179451.5	2074557.5	2566818.25	2698513
Q9JLB0	Protein PALS2 OS=Mus musculus OX=10090 GN=Pals2 PE=1 SV=1	Q9JLB0	EGGSAGLIPSQFLEEKR		Unique	63.2645	606.65126	3	2.931	0.000003465	887570.5625	1086057.844	747542.9063	785487.375	1511899.375	2583416.438	1117066.563	1308772.188	1463728.563
Q9JLB0	Protein PALS2 OS=Mus musculus OX=10090 GN=Pals2 PE=1 SV=1	Q9JLB0	ELQELLK		Unique	46.0002	436.75784	2	0.279	0.00204	1062353	523396.5938	1351004.25	460830.6875	1396163.5	1795474.375	1042049.313	1092171.375	1122939.375
Q9JLB0	Protein PALS2 OS=Mus musculus OX=10090 GN=Pals2 PE=1 SV=1	Q9JLB0	EPHFQSLLEAHDIVASK		Unique	61.1764	640.99861	3	2.293	0.000003465	171454.5313		407266.9375	36349.23438	200330.6719	447377.9375	273853.0938	263116.8125	168635.5156
Q9JLB0	Protein PALS2 OS=Mus musculus OX=10090 GN=Pals2 PE=1 SV=1	Q9JLB0	FGTTVPFTSR		Unique	50.0877	556.7902	2	1.596	0.000003465	3986105	5776892	4086700	4758785	8977214	14683098	6192542.5	7199156	8128638.5
Q9JLB0	Protein PALS2 OS=Mus musculus OX=10090 GN=Pals2 PE=1 SV=1	Q9JLB0	FIVLNPAR		Unique	53.0116	465.28186	2	0.84	0.000111	3049451.25	4053189.25	3651015	3501838.5	5646278.5	10702479	4041213	4338703	5439409.5
Q9JLB0	Protein PALS2 OS=Mus musculus OX=10090 GN=Pals2 PE=1 SV=1	Q9JLB0	FSKGEILQIVNR		Unique	55.4015	468.60494	3	2.058	0.000003465	669937.4375	595588.9375	982301.0625	552869.6875	1159087.625	1736473.375	866367.0625	820602	850608.25
Q9JLB0	Protein PALS2 OS=Mus musculus OX=10090 GN=Pals2 PE=1 SV=1	Q9JLB0	FSKGEILQIVNREDPNWWQASHVK		Unique	73.065	721.1241	4	2.603	0.000003465	778793.25	2403441	426580.5313	1052579.906	2478290.25	4192514.25	1009049.844	1113563.531	2010333.188
Q9JLB0	Protein PALS2 OS=Mus musculus OX=10090 GN=Pals2 PE=1 SV=1	Q9JLB0	GEILQIVNR		Unique	52.0938	521.3061	2	1.018	0.00002305	1091043.75	483595.9063	1768643.25	356693.7188	1232141.75	1874810	1074041.875	1156023.25	1398439.75
Q9JLB0	Protein PALS2 OS=Mus musculus OX=10090 GN=Pals2 PE=1 SV=1	Q9JLB0	GEILQIVNREDPNWWQASHVK		Unique	70.9225	630.57511	4	2.051	0.000003465	415646.7188	408999.3438	740332	992742.9375	1059386.5	1650442.375	1076353.125	903361.1875	453878.1875
Q9JLB0	Protein PALS2 OS=Mus musculus OX=10090 GN=Pals2 PE=1 SV=1	Q9JLB0	GIMENPIVK		Unique	48.2117	500.77827	2	0.294	0.001886	338699.2813	249197.9219	361241.9063	221107.9375	346567.7813	473341.2188	358320.0938	270189.5	310963.0625
Q9JLB0	Protein PALS2 OS=Mus musculus OX=10090 GN=Pals2 PE=1 SV=1	Q9JLB0	ILHGGMIDR		Unique	29.6057	506.27372	2	1.786	0.000003465	1537736.625	1672378.125	1635891.5	1486719.125	3686914.75	4995734	2163283.25	2180415.5	2135256.5
Q9JLB0	Protein PALS2 OS=Mus musculus OX=10090 GN=Pals2 PE=1 SV=1	Q9JLB0	ILPSYRDTITPQQSYVNMER		Unique	56.7645	804.40571	3	2.511	0.000003465	1025567.625	2082691.5	830467.75	1758436.875	2680021.75	4510705.5	1600679.875	2000671.25	2075749
Q9JLB0	Protein PALS2 OS=Mus musculus OX=10090 GN=Pals2 PE=1 SV=1	Q9JLB0	ILPSYRDTITPQQSYVNMER	1xOxidation [M18]	Unique	51.1407	809.73734	3	1.889	0.000003465		117586.5859		280108.5625	298898.0313	319328.6563	153365.375	198999.4063	190753.4219
Q9JLB0	Protein PALS2 OS=Mus musculus OX=10090 GN=Pals2 PE=1 SV=1	Q9JLB0	KAGEPLGVTFR		Unique	43.7343	392.22418	3	1.237	0.000006775	431380.0625	176775.8594	570347.375	269531.6563	524730.75	800426.0625	477650.9688	396155.2813	491566.875
Q9JLB0	Protein PALS2 OS=Mus musculus OX=10090 GN=Pals2 PE=1 SV=1	Q9JLB0	KMMYLTTR		Unique	35.4225	522.27235	2	1.017	0.00002305	631432.5	710521.5	567125.3125	402088.75	1021316	2282656.25	737560.6875	913202	1121285.125
Q9JLB0	Protein PALS2 OS=Mus musculus OX=10090 GN=Pals2 PE=1 SV=1	Q9JLB0	KPREDEKDGQAYK		Unique	13.9824	521.93022	3	1.221	0.000009579	7892.846191	10117.43359	7522.441895	3964.826172	17277.99805	23685.61719	7199.068359	9036.692383	14870.79688
Q9JLB0	Protein PALS2 OS=Mus musculus OX=10090 GN=Pals2 PE=1 SV=1	Q9JLB0; Q9WV34	KTLVLIGAQGVGR		NotUnique	48.9987	656.40897	2	2.462	0.000003465	2264647.656	2486673.125	2348944.031	2328277.375	3893408.094	5813512.375	3295081.719	3457058.5	3244386.031
Q9JLB0	Protein PALS2 OS=Mus musculus OX=10090 GN=Pals2 PE=1 SV=1	Q9JLB0	LLTDSDLK		Unique	35.4549	452.75291	2	0.959	0.00004179	1057784.5	889836.25	1133173.125	973994.125	1450444.375	1243712	1136587.875	1173158.5	1123237.75
Q9JLB0	Protein PALS2 OS=Mus musculus OX=10090 GN=Pals2 PE=1 SV=1	Q9JLB0	LLTDSDLKK		Unique	27.0825	516.80026	2	1.115	0.00001237	1155726.25	1290510.875	1392681	1107821.5	2253869.75	3759345	1555300	2045245.5	1892492.5
Q9JLB0	Protein PALS2 OS=Mus musculus OX=10090 GN=Pals2 PE=1 SV=1	Q9JLB0	LLTDSDLKKTVDESAR		Unique	42.0946	597.6547	3	2.117	0.000003465	178145.375	687904.125	126573.5313	1046836.813	1045029.313	1501568.125	837295.125	645211.0625	654252.5
Q9JLB0	Protein PALS2 OS=Mus musculus OX=10090 GN=Pals2 PE=1 SV=1	Q9JLB0	LQTAIEK		Unique	22.7451	401.73706	2	0.678	0.0002853	3627657	3677389	4292910.5	3649011.25	7341538	8282082	4482462	4628805.5	5856676
Q9JLB0	Protein PALS2 OS=Mus musculus OX=10090 GN=Pals2 PE=1 SV=1	Q9JLB0	MEPQWVPISWVY		Unique	98.7029	767.87363	2	1.31	0.000003465		564881.875		550214.625		650008	649843.125	636609.625	532282.5625
Q9JLB0	Protein PALS2 OS=Mus musculus OX=10090 GN=Pals2 PE=1 SV=1	Q9JLB0	MMYLTTR		Unique	42.4679	458.22486	2	0.932	0.00005185	2485132.25	2772454.75	3074653.75	2730469.25	4802274	7025744	3505300.25	3422490.75	4266057.5
Q9JLB0	Protein PALS2 OS=Mus musculus OX=10090 GN=Pals2 PE=1 SV=1	Q9JLB0	MMYLTTR	1xOxidation [M1]	Unique	33.1314	466.22232	2	0.664	0.0003112	138243.25	196286.5156	187775.7188	241979.125	463292.5313	434269.4688	247945.1719	270528.8438	303562.3125
Q9JLB0	Protein PALS2 OS=Mus musculus OX=10090 GN=Pals2 PE=1 SV=1	Q9JLB0	NAEFDRHEIQIYEEVAK		Unique	54.4739	697.67622	3	3.828	0.000003465	2304794.813	2400717.563	2032762.656	1861958.719	3837679.813	6483938.5	2503858.438	2990406.375	3678820.75
Q9JLB0	Protein PALS2 OS=Mus musculus OX=10090 GN=Pals2 PE=1 SV=1	Q9JLB0	NAEFDRHEIQIYEEVAKMPPFQR		Unique	77.1482	712.60315	4	0.884	0.00007416		727802.3125		490587.1875	586506	467377.25	324222.0938	355957.75
Q9JLB0	Protein PALS2 OS=Mus musculus OX=10090 GN=Pals2 PE=1 SV=1	Q9JLB0	NISGSVTLK		Unique	32.5791	459.76609	2	1.214	0.000009579	2642450.75	2740902.25	2816565.25	1588362.5	3587664	6666920.5	3105399.25	3498685.5	4098268.75
Q9JLB0	Protein PALS2 OS=Mus musculus OX=10090 GN=Pals2 PE=1 SV=1	Q9JLB0	QGLLHVGDIIK		Unique	57.4668	596.85624	2	2.134	0.000003465	4072405.375	1982028.063	3958225.813	976925.9375	5739549	8096959.75	2538239.5	4253038.875	4535998.875
Q9JLB0	Protein PALS2 OS=Mus musculus OX=10090 GN=Pals2 PE=1 SV=1	Q9JLB0	QGLLHVGDIIKEVNGHEVGNNPKELQELLK		Unique	85.4815	664.9652	5	1.672	0.000003465	296525.5469	524833.3594	278845.8711	1025749.859	2069534.969	1521017.813	1132956.969	393119.7969	890185.9844
Q9JLB0	Protein PALS2 OS=Mus musculus OX=10090 GN=Pals2 PE=1 SV=1	Q9JLB0	RDWDNSGPFCGTISNK	1xCarbamidomethyl [C10]	Unique	46.491	618.61302	3	2.839	0.000003465	426369.0938	472383.2813	442729.9688	532921.25	896518.9375	668004.8125	345891.4063	496311.375	667170.5625
Q9JLB0	Protein PALS2 OS=Mus musculus OX=10090 GN=Pals2 PE=1 SV=1	Q9JLB0	SEMEADIK		Unique	23.6465	461.71294	2	1.079	0.00002117	945322	524266.2188	1218445.344	431400.7188	886792.7813	1535376.75	881798.625	944351.9375	986170.0313
Q9JLB0	Protein PALS2 OS=Mus musculus OX=10090 GN=Pals2 PE=1 SV=1	Q9JLB0	SEMEADIKAGK		Unique	22.3107	589.78988	2	1.703	0.000003465	57805.38281	262003.7344	121897.5781	213666.2969	408343.3125	593050.125	250207.1563	240528.0625	260704
Q9JLB0	Protein PALS2 OS=Mus musculus OX=10090 GN=Pals2 PE=1 SV=1	Q9JLB0	TCILDVNPQALK	1xCarbamidomethyl [C2]	Unique	60.6004	686.36884	2	2.121	0.000003465	2071581.625	2277204.25	1857556.75	3216036.75	5079091.5	7287685	3174355	3126744.5	3636177
Q9JLB0	Protein PALS2 OS=Mus musculus OX=10090 GN=Pals2 PE=1 SV=1	Q9JLB0; Q9WV34	TLVLIGAQGVGR		NotUnique	57.8189	592.36161	2	2.28	0.000003465	2763007	2850076.25	3272490.5	2429541	4885616.5	6098860	3474790	3742059.75	4237584.5
Q9JLB0	Protein PALS2 OS=Mus musculus OX=10090 GN=Pals2 PE=1 SV=1	Q9JLB0	TSEFMPYVVFIAAPELETLR		Unique	98.7599	771.73278	3	3.153	0.000003465	287611.1875	310343.0938		589759.5625	735230.875	1001225.375	590947.8125	522018.1563	337330.9375
Q9JLB0	Protein PALS2 OS=Mus musculus OX=10090 GN=Pals2 PE=1 SV=1	Q9JLB0	TVDESAR		Unique	14.3763	389.1906	2	0.488	0.0006891	27646.75391	28588.55078	40263.67969	22181.31836	75470.21094	46080.42578	36428.22266	24798.45508	17736.52734
Q9JLB0	Protein PALS2 OS=Mus musculus OX=10090 GN=Pals2 PE=1 SV=1	Q9JLB0	VENNDLVIAR		Unique	37.342	571.81188	2	1.549	0.000003465	2931668	1570072.25	4014423.5	1463878.125	4094686.25	6251223	3115546.5	3396984.75	4134144.25
Q9JLB0	Protein PALS2 OS=Mus musculus OX=10090 GN=Pals2 PE=1 SV=1	Q9JLB0	YLEHGEYEGNLYGTK		Unique	38.4153	886.90986	2	3.783	0.000003465	1806913.406	994615.7813	2120549.688	927676.7188	1816730.344	2669021.688	1259384.469	1386531.406	2052680.344
Q9JLB0	Protein PALS2 OS=Mus musculus OX=10090 GN=Pals2 PE=1 SV=1	Q9JLB0	YLEHGEYEGNLYGTKIDSILEVVQTGR		Unique	84.4507	1028.51543	3	3.608	0.000003465	558394.25	1488063.031	420135.75	1317704.406	2532769.75	2735343.688	1214214.25	1193784.938	1273100.438
Q9JLB2	Protein PALS1 OS=Mus musculus OX=10090 GN=Pals1 PE=1 SV=1	Q9JLB2	ASPPFPLIANVQDLVQEVQTVLKPVHQK		Unique	98.9687	774.68692	4	3.753	0.000003465	435103.5625	768890.9375	542150.9375	243267.5469	641293.375	618325.125
Q9JLB2	Protein PALS1 OS=Mus musculus OX=10090 GN=Pals1 PE=1 SV=1	Q9JLB2; Q64264	DFQNAFK		Unique	39.2233	435.21125	2	0.755	0.0001668	722265.6875	650335.3125	742513.25	395234.5313	831251.0625	1013666.875	650582.25	792337.25	798394.4375
Q9JLB2	Protein PALS1 OS=Mus musculus OX=10090 GN=Pals1 PE=1 SV=1	Q9JLB2	DHEVAGRDYHFVSR		Unique	28.039	563.2696	3	1.053	0.00002305	146071.0313	171357.75		94439.04688	152477.2031	274267.5	52086.98047		211874.1719
Q9JLB2	Protein PALS1 OS=Mus musculus OX=10090 GN=Pals1 PE=1 SV=1	Q9JLB2	DIPLGATVR		Unique	44.0332	471.27416	2	1.076	0.00002305	719856.5	293769.5625	1003190.688	243195.1719	536605.375	940320.3125	602305.5	599948.0625	643251.0625
Q9JLB2	Protein PALS1 OS=Mus musculus OX=10090 GN=Pals1 PE=1 SV=1	Q9JLB2	DYHFVSR		Unique	27.8746	462.22211	2	0.673	0.000301	397918.875	209238.5	574679.4375	105514.6563	226687.4688	480883.75	283680.625	322379	343423.8438
Q9JLB2	Protein PALS1 OS=Mus musculus OX=10090 GN=Pals1 PE=1 SV=1	Q9JLB2	EGKNPKPEELREIIEK		Unique	41.347	637.0179	3	1.239	0.000006775	731918.375	906904.5313	605784.4063	274141.8516	889247.25	1144894.125	658053.8438	755769.5938	941780.7813
Q9JLB2	Protein PALS1 OS=Mus musculus OX=10090 GN=Pals1 PE=1 SV=1	Q9JLB2	EGQELTALLNAPHIQALLLAHDK		Unique	91.2579	624.59567	4	2.85	0.000003465	214749.9844	98462.625	249366.1094	65297.44141	178080.2813	214427.3906	121955.5625	110519.8281	121841.7813
Q9JLB2	Protein PALS1 OS=Mus musculus OX=10090 GN=Pals1 PE=1 SV=1	Q9JLB2	EMAVDCPGDLGTR	1xCarbamidomethyl [C6]	Unique	39.331	710.81347	2	2.369	0.000003465	535538.125	368211.1563	644648.5	260993.6719	430827.6875	921697.375	506532.9063	475287.875	669014.9375
Q9JLB2	Protein PALS1 OS=Mus musculus OX=10090 GN=Pals1 PE=1 SV=1	Q9JLB2	EMEQNNGHYFDTAIVNSDLDKAYQELLR		Unique	90.0595	829.14124	4	2.199	0.000003465	204265.1406	244881.6094	353077.5	222286.0938	406454.375	152568.6094	201161.5313	73031.57813	183429.6406
Q9JLB2	Protein PALS1 OS=Mus musculus OX=10090 GN=Pals1 PE=1 SV=1	Q9JLB2	FASAVPHTTR		Unique	24.1627	543.78816	2	1.508	0.000003465	339120.875	269674.0313	355598.0313	124284.4609	357180.0313	574987.5625	298644.6875	319383.7813	409984.3438
Q9JLB2	Protein PALS1 OS=Mus musculus OX=10090 GN=Pals1 PE=1 SV=1	Q9JLB2	FIEHGEFEK		Unique	29.6176	568.27472	2	1.38	0.000003465	444783.7656	299766.3906	616447.9375	211521.6016	428381.4844	610134.3438	482214.0625	431727.8438	450320.7344
Q9JLB2	Protein PALS1 OS=Mus musculus OX=10090 GN=Pals1 PE=1 SV=1	Q9JLB2	FIEHGEFEKNLYGTSIDSVR		Unique	54.1528	586.04167	4	1.268	0.000003465		441762.6563		251439.0469	404075.9375	747368.5625	183153.1719	296778.9375	529513.75
Q9JLB2	Protein PALS1 OS=Mus musculus OX=10090 GN=Pals1 PE=1 SV=1	Q9JLB2	ICLLSLR	1xCarbamidomethyl [C2]	Unique	63.0305	437.7625	2	0.697	0.0002499	1670625.875	1971246	1693750.875	1245089.125	2411213.25	3003068	1863880.125	1802684.625	2121761.75
Q9JLB2	Protein PALS1 OS=Mus musculus OX=10090 GN=Pals1 PE=1 SV=1	Q9JLB2	IHNAVTVHMSK		Unique	24.6964	412.88864	3	2.516	0.000003465	675901.1875	762308.875	1023932.688	741066.5625	1208821.625	1739244.375	1047884.625	1005316.375	1012801.063
Q9JLB2	Protein PALS1 OS=Mus musculus OX=10090 GN=Pals1 PE=1 SV=1	Q9JLB2	KRPIILIGPQNCGQNELR	1xCarbamidomethyl [C12]	Unique	48.3595	702.72468	3	4	0.000003465	624429.9453	667497.0938	801869.9961	492167.7539	843406.75	2214969.266	753292.0625	657716.3867	926402.2539
Q9JLB2	Protein PALS1 OS=Mus musculus OX=10090 GN=Pals1 PE=1 SV=1	Q9JLB2	LINKLDTEPQWVPSTWLR		Unique	82.6116	732.73201	3	2.904	0.000003465	1746041.75	1916227.875	1497687.75	1349769.625	2212998.25	3967517.5	1825033.25	1759322.125	2174993
Q9JLB2	Protein PALS1 OS=Mus musculus OX=10090 GN=Pals1 PE=1 SV=1	Q9JLB2	NEMDSVIISR		Unique	44.6205	582.29001	2	1.351	0.000003465	396530.0625		422315.4688	111370.4453	246076.1563	632162.875	291935.875	344125.5313
Q9JLB2	Protein PALS1 OS=Mus musculus OX=10090 GN=Pals1 PE=1 SV=1	Q9JLB2	NLYGTSIDSVR		Unique	44.4643	612.81491	2	1.73	0.000003465						806758.8125
Q9JLB2	Protein PALS1 OS=Mus musculus OX=10090 GN=Pals1 PE=1 SV=1	Q9JLB2	NPKPEELREIIEK		Unique	45.0385	532.29827	3	1.57	0.000003465	158536.8906	118794.1875	148230.7344	72475.41406	129279.1797	238496.7188	124457.0234	145647.1563	197097.8438
Q9JLB2	Protein PALS1 OS=Mus musculus OX=10090 GN=Pals1 PE=1 SV=1	Q9JLB2	NSDLKPYIIFIAPPSQER		Unique	76.4265	696.70931	3	2.305	0.000003465	880587.75	998995.4375	761985.4375	641856.625	1349283	1896368	855842.5625	987235.75	1142141
Q9JLB2	Protein PALS1 OS=Mus musculus OX=10090 GN=Pals1 PE=1 SV=1	Q9JLB2	QAFEADIAAGK		Unique	38.9232	560.78551	2	1.836	0.000003465	797072.625	701684.125	803882.25	445661.1875	906225.25	1399719.375	769530.6875	825694.625	944693.1875
Q9JLB2	Protein PALS1 OS=Mus musculus OX=10090 GN=Pals1 PE=1 SV=1	Q9JLB2	SGLLHEGDEVLEINGIEIR		Unique	76.8451	698.36692	3	0.883	0.00007416	185316	196225.0781	203180.3125	55267.13281	206624.5625	365021.8125	68721.84375	139541.4063	167437.0469
Q9JLB2	Protein PALS1 OS=Mus musculus OX=10090 GN=Pals1 PE=1 SV=1	Q9JLB2	VLYNANK		Unique	31.8464	411.22933	2	0.068	0.005776	2850730	1495249.375	3047891.5	456909.875	964923.9375	2057834	1847800.875	1870670.75	1832269.875
Q9JLB2	Protein PALS1 OS=Mus musculus OX=10090 GN=Pals1 PE=1 SV=1	Q9JLB2	VYESIGHYGGETVK		Unique	33.9132	769.87743	2	2.99	0.000003465	749129.2188	614578.1875	932924.6563	507386.1719	925583.0625	899409.4063	724895.4063	735542.4063	829479.5313
Q9JLB9	Nectin-3 OS=Mus musculus OX=10090 GN=Nectin3 PE=1 SV=1	Q9JLB9	CNADANPPPFK	1xCarbamidomethyl [C1]	Unique	29.3937	615.78216	2	0.992	0.00002563		86494.16406	67297.0625	55060.21094	99426.9375	165500.4063	89674.77344	99208.03906	106234.9531
Q9JLB9	Nectin-3 OS=Mus musculus OX=10090 GN=Nectin3 PE=1 SV=1	Q9JLB9	STQTVAVHHPQYGFSVQGDYQGR		Unique	44.4051	854.74233	3	3.968	0.000003465	401296.0313	447726.125	549662.6875	300092.6563	508822.9375	962788	509406.2813	501671.375	642131.5625
Q9JLC8	Sacsin OS=Mus musculus OX=10090 GN=Sacs PE=1 SV=2	Q9JLC8	FGLGFNSVYHITDIPIIMSR		Unique	98.2459	760.73315	3	2.474	0.000003465		14645.53809	6853.878906
Q9JLC8	Sacsin OS=Mus musculus OX=10090 GN=Sacs PE=1 SV=2	Q9JLC8	INHSSDQGISSYTK		Unique	23.97	512.91458	3	1.252	0.000006775	46520.26953	31742.56445	18174.22656	9716.722656	17591.73047	49896.56641	19765.6582	20728.72852	24672.75
Q9JLC8	Sacsin OS=Mus musculus OX=10090 GN=Sacs PE=1 SV=2	Q9JLC8	LPLELGTFHQLFK		Unique	82.9165	514.96069	3	2.2	0.000003465	28735.37695	29449.44531	17869.68555	17526.0625	20800.96484	24451.24023	19742.64258	24012.86133	21476.60938
Q9JLC8	Sacsin OS=Mus musculus OX=10090 GN=Sacs PE=1 SV=2	Q9JLC8	WTVKPHIGEVFCYLPLR	1xCarbamidomethyl [C12]	Unique	86.1404	705.71161	3	1.726	0.000003465	12810.29297	10591.07715	3187.555908	2235.948242	11185.24805	10952	3013.077881	7300.937012	5945.48291
Q9JLI6	Selenocysteine lyase OS=Mus musculus OX=10090 GN=Scly PE=1 SV=1	Q9JLI6	NFRPGTENTPMIAGLGK		Unique	53.7559	601.64545	3	2.555	0.000003465	52027.42578	49561.39844	38874.55469		65112.10547	89022.50781	50394.58203	54132.26172	59844.48438
Q9JLI8	Squamous cell carcinoma antigen recognized by T-cells 3 OS=Mus musculus OX=10090 GN=Sart3 PE=1 SV=1	Q9JLI8	AAEKEAALVQQEEEKAEQR		Unique	35.829	540.02521	4	1.51	0.000003465	212326.2031	164418.375	191987.9063	17366.97461	21075.66016	75442.38281	94204.07031	116890.2109	135638.6875
Q9JLI8	Squamous cell carcinoma antigen recognized by T-cells 3 OS=Mus musculus OX=10090 GN=Sart3 PE=1 SV=1	Q9JLI8	ALGQLEK		Unique	24.5655	379.72392	2	0.602	0.0003937	32678.79102	24966.74023	29169.84961	12198.31152	19456.22656	30343.69336	20285.05859	21440.24414	18874.7207
Q9JLI8	Squamous cell carcinoma antigen recognized by T-cells 3 OS=Mus musculus OX=10090 GN=Sart3 PE=1 SV=1	Q9JLI8	ALSSVGLHMTK		Unique	38.5558	381.87801	3	1.691	0.000003465	677168.9375	425846.3438	972209.8125	114142.7656	93058.54688	152198.3594	500289	309599.4375	274033.0938
Q9JLI8	Squamous cell carcinoma antigen recognized by T-cells 3 OS=Mus musculus OX=10090 GN=Sart3 PE=1 SV=1	Q9JLI8	EAALVQQEEEKAEQR		Unique	32.1069	586.62707	3	2.291	0.000003465	429575.5	199132.7813	644420.125			151742.3594	221264.0313	276690	273409.375
Q9JLI8	Squamous cell carcinoma antigen recognized by T-cells 3 OS=Mus musculus OX=10090 GN=Sart3 PE=1 SV=1	Q9JLI8	FSESGDPSCLIMQSWAR	1xCarbamidomethyl [C9]	Unique	75.0833	657.62931	3	2.151	0.000003465	182188.0781	112155.3125	188370				93790.16406	86964.36719	99616.91406
Q9JLI8	Squamous cell carcinoma antigen recognized by T-cells 3 OS=Mus musculus OX=10090 GN=Sart3 PE=1 SV=1	Q9JLI8	IVEGRPMFVSPCVDK	1xCarbamidomethyl [C12]	Unique	49.7874	578.62876	3	2.175	0.000003465	410994.0313	371540.7813	211178.7969	35989.87109	60960.86719	178478.8125	144710.7344	184353.5781	256204.6719
Q9JLI8	Squamous cell carcinoma antigen recognized by T-cells 3 OS=Mus musculus OX=10090 GN=Sart3 PE=1 SV=1	Q9JLI8	IVEGRPMFVSPCVDK	1xCarbamidomethyl [C12]; 1xOxidation [M7]	Unique	43.7961	583.96048	3	1.078	0.00002117	38663.78906	39749.04297	41044.30078	7464.527832	13011.32422	24767.64258	21607.02344	24573.55469	36454.16016
Q9JLI8	Squamous cell carcinoma antigen recognized by T-cells 3 OS=Mus musculus OX=10090 GN=Sart3 PE=1 SV=1	Q9JLI8	KIVEGRPMFVSPCVDK	1xCarbamidomethyl [C13]	Unique	47.002	621.32723	3	1.524	0.000003465	58961.16406	41935.66797	47045.51172	10902.72559	15729.8916		33054.44141	37818.85156	53946.51563
Q9JLI8	Squamous cell carcinoma antigen recognized by T-cells 3 OS=Mus musculus OX=10090 GN=Sart3 PE=1 SV=1	Q9JLI8	LLRLEGELSR		Unique	47.022	395.9034	3	0.746	0.0001757	337691.1563	818909.3125	336637.3438	146056.0156	177901.1094	232289.2344	345865.8125	359864.8438	247906.2969
Q9JLI8	Squamous cell carcinoma antigen recognized by T-cells 3 OS=Mus musculus OX=10090 GN=Sart3 PE=1 SV=1	Q9JLI8	MDGMTIR		Unique	31.7716	412.19381	2	0.627	0.0003609	471269.5938	153724.4375	503134.6875	34597.95313	75550.10938	91017.27344	256045.5469	229278.9219	266006.8125
Q9JLI8	Squamous cell carcinoma antigen recognized by T-cells 3 OS=Mus musculus OX=10090 GN=Sart3 PE=1 SV=1	Q9JLI8	MSNADFAK		Unique	22.7137	442.20264	2	0.879	0.00007661	669155.5625	513077.9688	674019.375		101888.6172	294653.875	356710.5625	408800.625	380409.9688
Q9JLI8	Squamous cell carcinoma antigen recognized by T-cells 3 OS=Mus musculus OX=10090 GN=Sart3 PE=1 SV=1	Q9JLI8	QDSSKELEELR		Unique	31.4026	445.22447	3	0.898	0.00007197	515722.8125	403705.2813	462612.2813	65319.1875	127456.1797	187780.8125	250729.5156	313041.2813	320648.3438
Q9JLI8	Squamous cell carcinoma antigen recognized by T-cells 3 OS=Mus musculus OX=10090 GN=Sart3 PE=1 SV=1	Q9JLI8	SAQQALELDRK		Unique	28.2818	420.22972	3	1.416	0.000003465	389229.4063	217338.5	334897.1875				166252.125	159087.4844	163072.3125
Q9JLI8	Squamous cell carcinoma antigen recognized by T-cells 3 OS=Mus musculus OX=10090 GN=Sart3 PE=1 SV=1	Q9JLI8	TEGTLEDWDLAIQK		Unique	68.0944	809.90193	2	2.608	0.000003465	459151.5625	290973.9063	531740.25		87465.875	306934.6563	225141.375	204607.375	295979.6563
Q9JLI8	Squamous cell carcinoma antigen recognized by T-cells 3 OS=Mus musculus OX=10090 GN=Sart3 PE=1 SV=1	Q9JLI8	TQLSLLPR		Unique	54.2329	464.28478	2	1.1	0.00001529	140788.3438	169104.8594	195116.0156	17580.71094	36527.98438	44401.57031	101664.7422	101857.3281	122344.3203
Q9JLI8	Squamous cell carcinoma antigen recognized by T-cells 3 OS=Mus musculus OX=10090 GN=Sart3 PE=1 SV=1	Q9JLI8	VAISNPPQR		Unique	22.2795	491.27733	2	1.08	0.00001818	756016.8125	719649.625	691736.625	75568.17188	130334.625	330482.375	420070.1563	474750.8438	529840
Q9JLI8	Squamous cell carcinoma antigen recognized by T-cells 3 OS=Mus musculus OX=10090 GN=Sart3 PE=1 SV=1	Q9JLI8	VKDLVLSVHSR		Unique	34.8116	626.87234	2	1.741	0.000003465	365365.6563	328001.0625	226070.8125			321881.3438	154757.5	130676.9844	323641.3438
Q9JLI8	Squamous cell carcinoma antigen recognized by T-cells 3 OS=Mus musculus OX=10090 GN=Sart3 PE=1 SV=1	Q9JLI8	YSQYLDR		Unique	26.0257	472.72723	2	0.671	0.0003032	567938.75	601479.625	657967.8125	95018.625	155818.5625	205074.5625	340704.8438	347811.625	363201.625
Q9JLI8	Squamous cell carcinoma antigen recognized by T-cells 3 OS=Mus musculus OX=10090 GN=Sart3 PE=1 SV=1	Q9JLI8	YSTTLEK		Unique	21.7037	421.21863	2	0.541	0.0005307	673130.75	648470.125	875299.875	83258.6875	151901.6719	376379.0625	449194.875	477907.7813	468961.125
Q9JLJ2	4-trimethylaminobutyraldehyde dehydrogenase OS=Mus musculus OX=10090 GN=Aldh9a1 PE=1 SV=1	Q9JLJ2	AFEPATGR		Unique	22.4801	424.71652	2	1.292	0.000003465	335943.3438	173003.0313	304266.0625	137622.9375	237299.7188	415541.7813	226094.5469	254372.1875	277050.8125
Q9JLJ2	4-trimethylaminobutyraldehyde dehydrogenase OS=Mus musculus OX=10090 GN=Aldh9a1 PE=1 SV=1	Q9JLJ2	CQVLLEAAR	1xCarbamidomethyl [C1]	Unique	41.1466	530.28395	2	1.132	0.00001237	331351.2813	563261.375		408760.9688	758052.8125	829242.625	389359.8125	529725.875	548126.5
Q9JLJ2	4-trimethylaminobutyraldehyde dehydrogenase OS=Mus musculus OX=10090 GN=Aldh9a1 PE=1 SV=1	Q9JLJ2	ERKDEIATVETINNGK		Unique	32.1043	606.31809	3	2.407	0.000003465	40155.05469	33945.46484	27589.34766	34079.6875	54197.33203	75258.10938	38020.42969	38467.52734	52195.02344
Q9JLJ2	4-trimethylaminobutyraldehyde dehydrogenase OS=Mus musculus OX=10090 GN=Aldh9a1 PE=1 SV=1	Q9JLJ2	IMEMSAK		Unique	25.5294	405.19839	2	0.812	0.0001266	2496428.219	2647055.031	1573652.313	1369655.813	2396122.688	4264918.125	2151626.844	2219405.469	2630386
Q9JLJ2	4-trimethylaminobutyraldehyde dehydrogenase OS=Mus musculus OX=10090 GN=Aldh9a1 PE=1 SV=1	Q9JLJ2	ISFTGSVPTGVK		Unique	50.8855	596.83226	2	1.257	0.000003465	256216.9063	296062.0313	377316.875	304817.125	545713.3125	437240.0313	435458.5313	420674.4688	373667.3438
Q9JLJ2	4-trimethylaminobutyraldehyde dehydrogenase OS=Mus musculus OX=10090 GN=Aldh9a1 PE=1 SV=1	Q9JLJ2	KDEIATVETINNGK		Unique	33.9892	766.40117	2	0.79	0.0001401	265667.875	232483.2031	189109.5938	107536.7891	329654.125	503042.5625	225594.6406	357480	412386.625
Q9JLJ2	4-trimethylaminobutyraldehyde dehydrogenase OS=Mus musculus OX=10090 GN=Aldh9a1 PE=1 SV=1	Q9JLJ2	VTIEYYSQLK		Unique	51.3253	622.33225	2	1.073	0.00002305	173635.5469	241848.8281	195526.0156	191870.9844	326966.3438	433194.5313	257162.5938	197759.0313	279415.25
Q9JLM4	Zinc finger MYM-type protein 3 OS=Mus musculus OX=10090 GN=Zmym3 PE=1 SV=1	Q9JLM4	EIEKPPERVQKR		Unique	23.2439	503.62302	3	0.278	0.00204	460242.7188	553881.5625	273032.8125	500804.4688	801825.375	857012.4375	488933.4375	548502.875	427118.4688
Q9JLM4	Zinc finger MYM-type protein 3 OS=Mus musculus OX=10090 GN=Zmym3 PE=1 SV=1	Q9JLM4	SLSTWQPTLLPNNTVFSR		Unique	83.0255	687.69623	3	1.067	0.00002305	16738.87109	16850.45508	10068.26172	6831.5625	7519.074219	9466.03125	14682.39746	18733.5918	13033.69531
Q9JLM8	Serine/threonine-protein kinase DCLK1 OS=Mus musculus OX=10090 GN=Dclk1 PE=1 SV=1	Q9JLM8	AVSSLATAK		Unique	21.9314	424.24768	2	1.106	0.00001529	9528493	7537095.5	5776280	4666957.5	8397562	14209875	6515618	6905432	9322796
Q9JLM8	Serine/threonine-protein kinase DCLK1 OS=Mus musculus OX=10090 GN=Dclk1 PE=1 SV=1	Q9JLM8	DASGMLYNLASAIK		Unique	85.5888	727.37141	2	2.662	0.000003465	2673854.375	2134074	1956435.125	1364247.75	2425227	3082332.625	1955151.875	2382687.5	2315175.875
Q9JLM8	Serine/threonine-protein kinase DCLK1 OS=Mus musculus OX=10090 GN=Dclk1 PE=1 SV=1	Q9JLM8	DIKPENLLVYEHQDGSK		Unique	52.5501	662.33728	3	3.322	0.000003465	5448373.25	5233796	4789168.25	3821540.875	6075618.75	7715614	4778380.25	5061121	5743033
Q9JLM8	Serine/threonine-protein kinase DCLK1 OS=Mus musculus OX=10090 GN=Dclk1 PE=1 SV=1	Q9JLM8	DMELEHFDERDKAQR		Unique	34.7174	480.47342	4	2.416	0.000003465	1131972.594	616935.6875	639895.5	350696.0625	724611.0156	1266268.938	788542.5938	854183.625	803286
Q9JLM8	Serine/threonine-protein kinase DCLK1 OS=Mus musculus OX=10090 GN=Dclk1 PE=1 SV=1	Q9JLM8	EHMIQNEVSILR		Unique	51.0972	490.25733	3	1.843	0.000003465	421827.9688	248231.3281	459095.1875	157153.875	268623.7188	382465.75	325326.7813	301702.5938	304381.875
Q9JLM8	Serine/threonine-protein kinase DCLK1 OS=Mus musculus OX=10090 GN=Dclk1 PE=1 SV=1	Q9JLM8	ELINMMLLVNVDQR		Unique	93.5322	563.30059	3	1.859	0.000003465	104519.2422	147532.9844	99125.19531	80558.58594	116089.4844	94235.63281	37528.29297	32033.60547	20484.41211
Q9JLM8	Serine/threonine-protein kinase DCLK1 OS=Mus musculus OX=10090 GN=Dclk1 PE=1 SV=1	Q9JLM8	ENKDFIRPK		Unique	21.233	382.88023	3	1.641	0.000003465	435526.8125	163126.2813	274663.2813	198560.1094	203736.4531	206789.9219	243531.125	209555.375	312321.8438
Q9JLM8	Serine/threonine-protein kinase DCLK1 OS=Mus musculus OX=10090 GN=Dclk1 PE=1 SV=1	Q9JLM8	FRYQDDFLLDESECR	1xCarbamidomethyl [C14]	Unique	62.6846	664.96345	3	1.86	0.000003465	513044.9688	644962.9375		503481.2813	628201.0625	1078895.625	581221.8125	615770.1875	691872.375
Q9JLM8	Serine/threonine-protein kinase DCLK1 OS=Mus musculus OX=10090 GN=Dclk1 PE=1 SV=1	Q9JLM8	FSAVQVLEHPWVNDDGLPENEHQLSVAGK		Unique	77.4496	1072.53037	3	4.367	0.000003465	6802900.375	7611836	5122043.5	3836090.875	7316605.625	9147411.625	5529514.188	6885451.375	7417949.438
Q9JLM8	Serine/threonine-protein kinase DCLK1 OS=Mus musculus OX=10090 GN=Dclk1 PE=1 SV=1	Q9JLM8	GGDLFDAITSTSK		Unique	63.1064	656.32488	2	2.243	0.000003465	3226605.25	3024117.75	3027348.5	1918436	3113780.75	3735378.5	2742741.5	2776352.5	3311721
Q9JLM8	Serine/threonine-protein kinase DCLK1 OS=Mus musculus OX=10090 GN=Dclk1 PE=1 SV=1	Q9JLM8	GGDLFDAITSTSKYTER		Unique	65.9537	620.97079	3	1.733	0.000003465	190165.8281	369366.9063	86595.45313	186545.5625	170995.5625	551399.4375	199826.5469	200175.7344	270227.5313
Q9JLM8	Serine/threonine-protein kinase DCLK1 OS=Mus musculus OX=10090 GN=Dclk1 PE=1 SV=1	Q9JLM8	GGPSEVRENKDFIRPK		Unique	27.1547	610.32709	3	2.685	0.000003465	486074.5	999336.1875	255714.875	666458.875	800016.3125	1049993.5	722225.25	779087.5	843551.1875
Q9JLM8	Serine/threonine-protein kinase DCLK1 OS=Mus musculus OX=10090 GN=Dclk1 PE=1 SV=1	Q9JLM8	GIVYAISPDRFR		Unique	56.4833	697.38312	2	1.34	0.000003465	1805325.875	1754184.625	943960.6641	1248261.438	2105764.641	3555100.234	1556015.664	1794198.875	1798774.063
Q9JLM8	Serine/threonine-protein kinase DCLK1 OS=Mus musculus OX=10090 GN=Dclk1 PE=1 SV=1	Q9JLM8	GKEHMIQNEVSILR		Unique	47.4545	827.44062	2	2.729	0.000003465	1381437.938	717206.375	1121049.5	569254.75	810921.4375	1330690.25	1126092.5	880077.4063	760400.7813
Q9JLM8	Serine/threonine-protein kinase DCLK1 OS=Mus musculus OX=10090 GN=Dclk1 PE=1 SV=1	Q9JLM8	GKEHMIQNEVSILR	1xOxidation [M5]	Unique	41.4395	557.29461	3	2.349	0.000003465	126506.5547	141372.0938	161023.1875	84447.72656	182715.3628	209869.6797	113088	187334.9453	185004.7031
Q9JLM8	Serine/threonine-protein kinase DCLK1 OS=Mus musculus OX=10090 GN=Dclk1 PE=1 SV=1	Q9JLM8	GKEHMIQNEVSILRR		Unique	45.2161	453.24917	4	1.924	0.000003465	484570.3438	299279.0313	294641.5742	744415	1069644.766	1433528.625	574608.625	876479.5625	437587.9688
Q9JLM8	Serine/threonine-protein kinase DCLK1 OS=Mus musculus OX=10090 GN=Dclk1 PE=1 SV=1	Q9JLM8	HFNTGPKPSSTAAGVSVIATTALDKER		Unique	56.077	689.61494	4	4.086	0.000003465	1133818.844	932172.0313	852821.8438	469670.6406	941722.875	1273741.563	900599.3438	1099370.719	1089391.344
Q9JLM8	Serine/threonine-protein kinase DCLK1 OS=Mus musculus OX=10090 GN=Dclk1 PE=1 SV=1	Q9JLM8	ISQHGGSSTSLSSTK		Unique	16.7562	738.8679	2	3.595	0.000003465	1459428.594	630732.7344	1155488.219	265579.8047	717263.8438	1611957.25	858466.9531	875307.0313	1019254
Q9JLM8	Serine/threonine-protein kinase DCLK1 OS=Mus musculus OX=10090 GN=Dclk1 PE=1 SV=1	Q9JLM8	ISSLDQLVEGESYVCGSIEPFK	1xCarbamidomethyl [C15]	Unique	87.6572	819.73335	3	2.215	0.000003465	408660.6875	185516.4844	333548.3438	269323.0313	322381.6875	419352.25	385101.8125	320549	307779.3125
Q9JLM8	Serine/threonine-protein kinase DCLK1 OS=Mus musculus OX=10090 GN=Dclk1 PE=1 SV=1	Q9JLM8	ISSLDQLVEGESYVCGSIEPFKK	1xCarbamidomethyl [C15]	Unique	81.0061	862.43239	3	2.908	0.000003465	720148.75	531309.8125	575224.9375	381171.3438	593811.6875	804701.125	632146.5625	651125.8125	534338.8125
Q9JLM8	Serine/threonine-protein kinase DCLK1 OS=Mus musculus OX=10090 GN=Dclk1 PE=1 SV=1	Q9JLM8	ISSLDQLVEGESYVCGSIEPFKKLEYTK	1xCarbamidomethyl [C15]	Unique	85.6622	805.65873	4	3.009	0.000003465	230261.2344	518837.8438	72555.5	368446.8125	707533.1875	793014.25	355288.6875	374333.5313	343139.2813
Q9JLM8	Serine/threonine-protein kinase DCLK1 OS=Mus musculus OX=10090 GN=Dclk1 PE=1 SV=1	Q9JLM8	KHFNTGPKPSSTAAGVSVIATTALDKER		Unique	52.5801	721.63849	4	4.323	0.000003465	1638278.938	1891805.938	1072230.906	978155.125	1704012.063	3067025.25	1187558.813	1574185.063	1738542.938
Q9JLM8	Serine/threonine-protein kinase DCLK1 OS=Mus musculus OX=10090 GN=Dclk1 PE=1 SV=1	Q9JLM8	KTAHSFEQVLTDITDAIK		Unique	91.206	673.02416	3	2.291	0.000003465	249924.4063	97410.74219	169671.1406	83039.75	278808.4688	221153.5625	125080.2734	194201.0469	185932.5469
Q9JLM8	Serine/threonine-protein kinase DCLK1 OS=Mus musculus OX=10090 GN=Dclk1 PE=1 SV=1	Q9JLM8; Q6PGN3	LDSGVVKR		NotUnique	18.5393	437.26124	2	0.635	0.0003394	1177315.75	503203.1563	1016299.188	302359.0938	803719	1331013	760777.1875	824852.8125	861021.1875
Q9JLM8	Serine/threonine-protein kinase DCLK1 OS=Mus musculus OX=10090 GN=Dclk1 PE=1 SV=1	Q9JLM8; O88809	LYTLDGK		NotUnique	33.3485	405.22375	2	0.768	0.0001606	2663498.5	1448959.5	1625698.125	360706.5625	844253.3125	2829378.75	1230942.125	1587384.875	2162176.75
Q9JLM8	Serine/threonine-protein kinase DCLK1 OS=Mus musculus OX=10090 GN=Dclk1 PE=1 SV=1	Q9JLM8; O88809	NVNPNWSVNVK		NotUnique	45.2394	635.83059	2	1.742	0.000003465	2693402.75	2381873	1882251.25	1402122.875	2838603.5	3723275.5	2307971.75	2483978.25	2629618.5
Q9JLM8	Serine/threonine-protein kinase DCLK1 OS=Mus musculus OX=10090 GN=Dclk1 PE=1 SV=1	Q9JLM8	REESEEGFQIPATITER		Unique	57.2506	664.66072	3	2.834	0.000003465	643493.5	189754.0156	388356.8125	104681.6094	175696.7344	387375.25	288656.5	344079.6875	404789.6875
Q9JLM8	Serine/threonine-protein kinase DCLK1 OS=Mus musculus OX=10090 GN=Dclk1 PE=1 SV=1	Q9JLM8	RLYTLDGK		Unique	29.6453	483.27458	2	0.608	0.0003925	359326.8125	39725.53125	225922.5938		359353.0313	376499.125	247030.3906	294953.625	38982.86328
Q9JLM8	Serine/threonine-protein kinase DCLK1 OS=Mus musculus OX=10090 GN=Dclk1 PE=1 SV=1	Q9JLM8	SFEALLADLTR		Unique	94.6909	618.33518	2	2.024	0.000003465	4105815.266	3524804.828	3055118.172	3147419.359	5787015.781	7254646.75	3422245.344	3499912.094	3313877.203
Q9JLM8	Serine/threonine-protein kinase DCLK1 OS=Mus musculus OX=10090 GN=Dclk1 PE=1 SV=1	Q9JLM8	SGKSPSPSPTSPGSLRK		Unique	20.9825	418.22721	4	1.832	0.000003465	383550.1563	612181.625	148679.4844	413205.125	734042.3125	805009	399888.4375	419562.4688	594218
Q9JLM8	Serine/threonine-protein kinase DCLK1 OS=Mus musculus OX=10090 GN=Dclk1 PE=1 SV=1	Q9JLM8	SKSPASTSSVNGTPGSQLSTPR		Unique	30.2693	716.02944	3	2.897	0.000003465	1597164.625	1159417.625	933085.0625	1055648.75	1585775.875	2163602.25	1201694.75	1188882.125	1533852
Q9JLM8	Serine/threonine-protein kinase DCLK1 OS=Mus musculus OX=10090 GN=Dclk1 PE=1 SV=1	Q9JLM8	SPSPSPTSPGSLR		Unique	28.8532	635.32505	2	2.216	0.000003465	679872.4375	120211.3438	507414.375	63198.37891	166768.6719	528400.5625	320643.4375	295224.75	414369.6875
Q9JLM8	Serine/threonine-protein kinase DCLK1 OS=Mus musculus OX=10090 GN=Dclk1 PE=1 SV=1	Q9JLM8	SPSPSPTSPGSLRK		Unique	22.5187	466.58419	3	1.905	0.000003465	2182295.188	666657.8047	1148644.547	555047.9063	918232.2969	1572390.531	1135770.813	1209210.953	1409052.609
Q9JLM8	Serine/threonine-protein kinase DCLK1 OS=Mus musculus OX=10090 GN=Dclk1 PE=1 SV=1	Q9JLM8	STAREYALK		Unique	21.6496	519.78245	2	1.369	0.000003465		300404.2813	63883.87109	243409.3281	242214.4688		202425.4688	170385.0781	252169.375
Q9JLM8	Serine/threonine-protein kinase DCLK1 OS=Mus musculus OX=10090 GN=Dclk1 PE=1 SV=1	Q9JLM8	TAHSFEQVLTDITDAIK		Unique	98.0615	630.32655	3	2.824	0.000003465	1431678.125	689070.1875	1068946.5	458867.9688	865490.5625	1891707.5	757515.8125	1001124.688	979920.875
Q9JLM8	Serine/threonine-protein kinase DCLK1 OS=Mus musculus OX=10090 GN=Dclk1 PE=1 SV=1	Q9JLM8	TIGDGNFAVVK		Unique	46.9941	560.80357	2	1.898	0.000003465	3375234.25	1510078.125	3597483.75	871736.375	1981606.125	4542498.5	2504300.5	2383679.25	2246374
Q9JLM8	Serine/threonine-protein kinase DCLK1 OS=Mus musculus OX=10090 GN=Dclk1 PE=1 SV=1	Q9JLM8	TIGDGNFAVVKECIER	1xCarbamidomethyl [C13]	Unique	54.3804	603.30484	3	2.323	0.000003465	879752.4375	1232432.25	212147.75	1068308.625	1389204	1408502.375	870999.6875	1210804.375	1096771.125
Q9JLM8	Serine/threonine-protein kinase DCLK1 OS=Mus musculus OX=10090 GN=Dclk1 PE=1 SV=1	Q9JLM8	TIGDGNFAVVKECIERSTAR	1xCarbamidomethyl [C13]	Unique	59.7657	556.53509	4	0.656	0.0003219		10343.9502		17390.20898	18366.14844	6871.549805	7880.971191	4795.753418	11697.42578
Q9JLM8	Serine/threonine-protein kinase DCLK1 OS=Mus musculus OX=10090 GN=Dclk1 PE=1 SV=1	Q9JLM8	TIYTIDGLK		Unique	52.4844	512.28962	2	1.357	0.000003465	1624495.75	1177986.375	1184828.875	877006.875	1960140.625	2525204.25	1394017.625	1399910.875	1680769.125
Q9JLM8	Serine/threonine-protein kinase DCLK1 OS=Mus musculus OX=10090 GN=Dclk1 PE=1 SV=1	Q9JLM8	TIYTIDGLKK		Unique	41.8646	384.56044	3	1.549	0.000003465	6960907.625	5929764	4186065.313	3920203.5	7465537.75	10738270.25	5264514.563	6325494.125	6953698.25
Q9JLM8	Serine/threonine-protein kinase DCLK1 OS=Mus musculus OX=10090 GN=Dclk1 PE=1 SV=1	Q9JLM8	TLQTLSSEK		Unique	25.1213	503.77438	2	1.535	0.000003465	2183866	1406221.25	1571885.375	1158496.375	2165357.25	3110487.75	1818933.375	1896677.875	2071169.375
Q9JLM8	Serine/threonine-protein kinase DCLK1 OS=Mus musculus OX=10090 GN=Dclk1 PE=1 SV=1	Q9JLM8	TLQTLSSEKK		Unique	20.7446	567.82192	2	1.321	0.000003465	1563951.969	1130033.188	930752.0313	870857.8906	1624267.594	2311844.313	1218548.781	1190674.688	1311898.563
Q9JLM8	Serine/threonine-protein kinase DCLK1 OS=Mus musculus OX=10090 GN=Dclk1 PE=1 SV=1	Q9JLM8	TLSDNVNLPQGVR		Unique	46.531	706.87841	2	2.735	0.000003465	8491855.25	7412536.5	4818261.625	5903658.75	9866655.5	13678740.5	7583909.5	7278410.75	9814784.75
Q9JLM8	Serine/threonine-protein kinase DCLK1 OS=Mus musculus OX=10090 GN=Dclk1 PE=1 SV=1	Q9JLM8	VCSSMDENDGPGEGDELGRR	1xCarbamidomethyl [C2]	Unique	29.1506	727.30404	3	2.679	0.000003465	534928.6875	200810.9375	341692.4688	130196.7656	223256.0313	475961.0625	283675.3125	279572.8125	381353.4688
Q9JLM8	Serine/threonine-protein kinase DCLK1 OS=Mus musculus OX=10090 GN=Dclk1 PE=1 SV=1	Q9JLM8	VNGLPSPTHSAHCSFYR	1xCarbamidomethyl [C13]	Unique	38.3511	483.23104	4	2.135	0.000003465	1088273.672	523329.7188	731496.375	713438.9688	1246048.938	1823702.656	1209572.297	992558.9063	831218.875
Q9JLM8	Serine/threonine-protein kinase DCLK1 OS=Mus musculus OX=10090 GN=Dclk1 PE=1 SV=1	Q9JLM8	YLHSLNIVHR		Unique	39.9057	417.9032	3	2.143	0.000003465	3447557	4582031	2869628.75	1920821.125	3844191	4664649.5	3400987.5	2940017.75	4238244
Q9JLM9	Growth factor receptor-bound protein 14 OS=Mus musculus OX=10090 GN=Grb14 PE=1 SV=1	Q9JLM9	NHYVDDNSWTLFEHLSHIGLER		Unique	85.2125	671.32242	4	2.617	0.000003465	40937.85547	45720.82813	15012.66309	22925.12891	50835.12109	64042.11328	25570.28516	19896.77344	35290.80859
Q9JLM9	Growth factor receptor-bound protein 14 OS=Mus musculus OX=10090 GN=Grb14 PE=1 SV=1	Q9JLM9	SVSENSLVAMDFSGEKSR	1xOxidation [M10]	Unique	66.8176	653.64236	3	0.014	0.007615	25688.50195	22509.20313	22551.21094	9808.496094	13453.02441	23328.01953	16974.13281	18848.98633	22457.47266
Q9JLN9	Serine/threonine-protein kinase mTOR OS=Mus musculus OX=10090 GN=Mtor PE=1 SV=2	Q9JLN9	AIQIINR		Unique	35.3456	414.25834	2	0.031	0.00701	339175.1875	265019.125	213082.3594	116971.8125	229952.9531	345343.375	245737.5313	248080.3125	246506.4375
Q9JLN9	Serine/threonine-protein kinase mTOR OS=Mus musculus OX=10090 GN=Mtor PE=1 SV=2	Q9JLN9	DLTQAWDLYYHVFR		Unique	96.9909	609.6335	3	2.383	0.000003465	150810.1094	156225.2656	78925.69531	47389.80078	131787.6406	134818.2813	68567.69531	83594.28906	75292.24219
Q9JLN9	Serine/threonine-protein kinase mTOR OS=Mus musculus OX=10090 GN=Mtor PE=1 SV=2	Q9JLN9	EGAVAALR		Unique	26.366	393.72706	2	1.18	0.000009579	126797.8281	140807.8281	94452.70313	64251.73047	119050.3125	183910.2344	102505.9453	115040.4297	134797.375
Q9JLN9	Serine/threonine-protein kinase mTOR OS=Mus musculus OX=10090 GN=Mtor PE=1 SV=2	Q9JLN9	GMFEVLEPLHAMMER		Unique	95.7807	597.28631	3	1.964	0.000003465	141938.2344	228542.9531	72182.78125	32107.5	82122.45313	160719.9531	63751.89844	102146.1016	76626.46875
Q9JLN9	Serine/threonine-protein kinase mTOR OS=Mus musculus OX=10090 GN=Mtor PE=1 SV=2	Q9JLN9	IHGALLILNELVR		Unique	93.5644	487.63635	3	1.622	0.000003465	137653.1719	48765.34766	87549.89844	21038.87109	75684.63281	127396.4766	53232.45703	49334.69531	53107.96484
Q9JLN9	Serine/threonine-protein kinase mTOR OS=Mus musculus OX=10090 GN=Mtor PE=1 SV=2	Q9JLN9	ISSMEGER		Unique	17.5412	454.7107	2	0.516	0.0006073	213348.2344	97348.1875	136053.8594	42831.59375	107720.5938	198825.6719	130505.7109	136302.4844	171361.4375
Q9JLN9	Serine/threonine-protein kinase mTOR OS=Mus musculus OX=10090 GN=Mtor PE=1 SV=2	Q9JLN9	KMDTNKEDPELMLGR		Unique	42.0992	592.95829	3	1.998	0.000003465	5394521	10559901	4531995	1596556.625	4406757.5	5315370	4904417.5	5112309.5	6101047.5
Q9JLN9	Serine/threonine-protein kinase mTOR OS=Mus musculus OX=10090 GN=Mtor PE=1 SV=2	Q9JLN9	LAAFRPSAFTDTQYLQDTMNHVLSCVK	1xCarbamidomethyl [C25]	Unique	96.1112	779.13515	4	3.22	0.000003465	175592.6563	143769.9063	54215.8125	75935.97656	177930.7344	193914.2813	86508.17969	102306.8828	100624.9844
Q9JLN9	Serine/threonine-protein kinase mTOR OS=Mus musculus OX=10090 GN=Mtor PE=1 SV=2	Q9JLN9	MDTNKEDPELMLGR		Unique	46.5443	550.26079	3	2.999	0.000003465	450447.5	290524.9375	148591.1563	73776.88281	196210.3281	392733.5313	191761.7031	251546.7344
Q9JLN9	Serine/threonine-protein kinase mTOR OS=Mus musculus OX=10090 GN=Mtor PE=1 SV=2	Q9JLN9	NVKGMFEVLEPLHAMMER	1xOxidation [M5]	Unique	93.3775	716.35395	3	0.071	0.005696	74838.39844		94131.08594	80262.73438	119358.8281	166298.25	55994.45703	71449.96094	61561.85156
Q9JLN9	Serine/threonine-protein kinase mTOR OS=Mus musculus OX=10090 GN=Mtor PE=1 SV=2	Q9JLN9	QLDHPLPTAHPQVTYAYMK		Unique	49.6242	737.37347	3	2.144	0.000003465	18945.91211	25362.0332	14527.21777	10717.03613	22613.30078	39301.69922	23118.43555	24373.48828	21776.73047
Q9JLN9	Serine/threonine-protein kinase mTOR OS=Mus musculus OX=10090 GN=Mtor PE=1 SV=2	Q9JLN9	VAILWHEMWHEGLEEASR		Unique	75.0678	731.68938	3	2.7	0.000003465	39148.95166	39320.78125	8368.106445	6599.876465	25258.84741	41678.47266	10166.26074	14933.31079	31250.58789
Q9JLN9	Serine/threonine-protein kinase mTOR OS=Mus musculus OX=10090 GN=Mtor PE=1 SV=2	Q9JLN9	VEVFEHAVNNTAGDDLAK		Unique	45.523	643.64908	3	2.66	0.000003465		150036.9688		115791.75		136482.5469		231113.2656
Q9JLQ0	CD2-associated protein OS=Mus musculus OX=10090 GN=Cd2ap PE=1 SV=3	Q9JLQ0	ERQGNVASLVQR		Unique	31.974	452.91611	3	1.721	0.000003465						48502.69141		2794.130859	45181.59375
Q9JLQ2	ARF GTPase-activating protein GIT2 OS=Mus musculus OX=10090 GN=Git2 PE=1 SV=2	Q9JLQ2	AAQENKHDSYIPCSER	1xCarbamidomethyl [C13]	Unique	23.2009	635.62324	3	2.9	0.000003465	91487.10938	87223.47656	76867.78906	20488.45703	37867.00781	65872.59375	53918.37109	59687.88672	66614.40625
Q9JLQ2	ARF GTPase-activating protein GIT2 OS=Mus musculus OX=10090 GN=Git2 PE=1 SV=2	Q9JLQ2	LLTSSAYR		Unique	29.9404	455.75303	2	0.543	0.0005287	310578.2813	418314.4688	377252.875	76317.4375	179183.875	277240.375	257468.0469	185041.3438	319112.4688
Q9JLQ2	ARF GTPase-activating protein GIT2 OS=Mus musculus OX=10090 GN=Git2 PE=1 SV=2	Q9JLQ2	QLVTITTK		Unique	36.2417	452.27897	2	1.06	0.00002305	223170.4531	150273.7344	281555.5625	51511.77344	92693.99219	150065	160449.2969	163015.8594	141208.5781
Q9JLQ2	ARF GTPase-activating protein GIT2 OS=Mus musculus OX=10090 GN=Git2 PE=1 SV=2	Q9JLQ2	QQGSPLSR		Unique	18.2929	436.73283	2	1.254	0.000003465	49967.66406	42234.07422	33205.64453	14704.14648	14795.25879	17138.91211	27640.18164	31132.39258	38246.59375
Q9JLR1	Protein transport protein Sec61 subunit alpha isoform 2 OS=Mus musculus OX=10090 GN=Sec61a2 PE=2 SV=3	Q9JLR1	FLEVIKPFCAVLPEIQKPER	1xCarbamidomethyl [C9]	Unique	84.67	604.08834	4	0.671	0.0003052	187382.1719	201954.2813	97303.82031	78340.46875	303698.8125	173334.7969	136085.2344	151969.5938	236798.625
Q9JLR1	Protein transport protein Sec61 subunit alpha isoform 2 OS=Mus musculus OX=10090 GN=Sec61a2 PE=2 SV=3	Q9JLR1	GHRDTSMVHELNR		Unique	24.0545	388.69151	4	1.406	0.000003465	179675.8906	199275.5781	128366.625	196556	394209.9063	471993.0938	243790.7656		105502.5
Q9JLV1	BAG family molecular chaperone regulator 3 OS=Mus musculus OX=10090 GN=Bag3 PE=1 SV=2	Q9JLV1	AAPSPAPAEPAAPK		Unique	26.2393	637.84068	2	2.544	0.000003465	1311306.5	1351147.125	1084842.438	822846.5234	1451028.734	1711039.375	1245161.844	1295407	1392770.813
Q9JLV1	BAG family molecular chaperone regulator 3 OS=Mus musculus OX=10090 GN=Bag3 PE=1 SV=2	Q9JLV1	EGHPIYPQLRPGYIPIPVLHEGSENR		Unique	75.0692	742.89045	4	1.924	0.000003465	372169.1875		669575.9375		118949.1172		278181.9375	245629.5938
Q9JLV1	BAG family molecular chaperone regulator 3 OS=Mus musculus OX=10090 GN=Bag3 PE=1 SV=2	Q9JLV1	ELLALDSVDPEGR		Unique	62.5532	707.36486	2	2.149	0.000003465	788453.5	494160.625	1101282.625	190383.6875	345451.6563	439287.5625	540211.5	445954.375	672036.75
Q9JLV1	BAG family molecular chaperone regulator 3 OS=Mus musculus OX=10090 GN=Bag3 PE=1 SV=2	Q9JLV1	FRTEAAAATPQR		Unique	21.2358	659.84681	2	1.802	0.000003465	438993.5	801655.6875	530619.7656	205202	293509.4453	680133	465294.3906	461088.4219	505864.3594
Q9JLV1	BAG family molecular chaperone regulator 3 OS=Mus musculus OX=10090 GN=Bag3 PE=1 SV=2	Q9JLV1	GGMTEAAQTDK		Unique	16.9634	554.75101	2	1.525	0.000003465	106893.8672		158185.3438			88586.21875	56963.5625	72549.27344	74518.84375
Q9JLV1	BAG family molecular chaperone regulator 3 OS=Mus musculus OX=10090 GN=Bag3 PE=1 SV=2	Q9JLV1	GPENKDPQTESQQLEAK		Unique	22.0349	633.64096	3	2.833	0.000003465	81093.94531	54012.66797	92555.4375	24687.57617	35164.79297	57863.90625	51093.08203	55759.38672	61559.42188
Q9JLV1	BAG family molecular chaperone regulator 3 OS=Mus musculus OX=10090 GN=Bag3 PE=1 SV=2	Q9JLV1	IDPQTGWPFFVDHNSR		Unique	72.48	639.3077	3	2.699	0.000003465	504753.9688		880751.8125			426611.7813	298926.75	315739.8125	299235.9688
Q9JLV1	BAG family molecular chaperone regulator 3 OS=Mus musculus OX=10090 GN=Bag3 PE=1 SV=2	Q9JLV1	KVQTILEK		Unique	26.257	479.79994	2	1.202	0.000009579	268618.4063	93935.28906	406828.4375		48974.84766	137626.9844	156016.8594	166534.3125	174931.2969
Q9JLV1	BAG family molecular chaperone regulator 3 OS=Mus musculus OX=10090 GN=Bag3 PE=1 SV=2	Q9JLV1	KVQTILEKLEQK		Unique	51.0768	486.29603	3	1.931	0.000003465	593149.75	865776.5	815278.3125	101823.3516	258935.3438		469654.2813	408041.9063
Q9JLV1	BAG family molecular chaperone regulator 3 OS=Mus musculus OX=10090 GN=Bag3 PE=1 SV=2	Q9JLV1	SGEAETPPKHPGVLK		Unique	23.353	387.46113	4	1.902	0.000003465	411899.9688	91406.96875	649262.5625	53138.46875		282217.0781	238743.3906	319267.4844	326954.5
Q9JLV1	BAG family molecular chaperone regulator 3 OS=Mus musculus OX=10090 GN=Bag3 PE=1 SV=2	Q9JLV1	SGTPVHCPSPIR	1xCarbamidomethyl [C7]	Unique	26.4235	436.55561	3	1.806	0.000003465	714095.7969	734391.1094	726150.4844	257427.2891	406738.0469	940484.0313	456916.5469	541476.8594	648865.7188
Q9JLV1	BAG family molecular chaperone regulator 3 OS=Mus musculus OX=10090 GN=Bag3 PE=1 SV=2	Q9JLV1	SPPPAEKVEVK		Unique	21.6745	394.22444	3	0.734	0.0001914	192521.1406	173095.6875	368374.4375		79127.51563	259675.6719	237129.4063	195700.8594	151238.1094
Q9JLV1	BAG family molecular chaperone regulator 3 OS=Mus musculus OX=10090 GN=Bag3 PE=1 SV=2	Q9JLV1	SQSPAASDCSSSSSSASLPSSGR	1xCarbamidomethyl [C9]	Unique	24.0501	733.98563	3	3.036	0.000003465	241064.75	230167.1563	340384.625	74474.71875	113292.0234	249421.8438	186638.5156	208062.875	278261.5
Q9JLV1	BAG family molecular chaperone regulator 3 OS=Mus musculus OX=10090 GN=Bag3 PE=1 SV=2	Q9JLV1	SSLGSHQLPR		Unique	24.7875	541.29122	2	1.758	0.000003465	533751.6875	767350.1875	557703.1875	180388.2031	433417.3438	1025478.5	471526.0313	510438.0625	609181.375
Q9JLV1	BAG family molecular chaperone regulator 3 OS=Mus musculus OX=10090 GN=Bag3 PE=1 SV=2	Q9JLV1	TTTWNDPR		Unique	24.052	495.73557	2	1.06	0.00002305	237047.7031	88460.0625	451872.1563	42837.99219		320687.4688	198097.8281	165711.5625	194085.6563
Q9JLV1	BAG family molecular chaperone regulator 3 OS=Mus musculus OX=10090 GN=Bag3 PE=1 SV=2	Q9JLV1	VPPEGPKDTASSANGPSR		Unique	18.0888	589.62723	3	2.685	0.000003465	93072.76563	36967.01563	127120.1797	12555.82715	19675.12891	77122.96875	49114.20313	60024.07031	74380.96094
Q9JLV1	BAG family molecular chaperone regulator 3 OS=Mus musculus OX=10090 GN=Bag3 PE=1 SV=2	Q9JLV1	VQGLEQAVDSFEGKK		Unique	55.9488	545.61779	3	1.611	0.000003465	171132.6563		412086.2813			178882.0781	160607.8594	140863.7031	133959.6094
Q9JLV5	Cullin-3 OS=Mus musculus OX=10090 GN=Cul3 PE=1 SV=1	Q9JLV5	ALQSLACGKPTQR	1xCarbamidomethyl [C7]	Unique	26.7821	477.25746	3	1.955	0.000003465	540750	461106	254405.3438	261270.375	431919.4063	887333.3125	343749.4375	456207.5313	524984.0625
Q9JLV5	Cullin-3 OS=Mus musculus OX=10090 GN=Cul3 PE=1 SV=1	Q9JLV5	EIESGHIFTVNDQFTSK		Unique	55.2636	651.31793	3	2.586	0.000003465	84507.23438	77535.71875	102678	63390.23047	66145.8125	106311.8906	91397.25	74990.82031	100763.1328
Q9JLV5	Cullin-3 OS=Mus musculus OX=10090 GN=Cul3 PE=1 SV=1	Q9JLV5	FLQESFNNDR		Unique	40.0311	635.29673	2	1.451	0.000003465	416494.0938	306383.5625	371359.125	166559.5469	457233.3125	675090.75	284808.9375	379487.375	426336.3125
Q9JLV5	Cullin-3 OS=Mus musculus OX=10090 GN=Cul3 PE=1 SV=1	Q9JLV5	FMQEKDVFER		Unique	41.1938	664.81857	2	0.622	0.0003715	365675.6563	502816.4063	226480.3906	279625.1875	358135.25	1180075.625	364039.0313	397364.3125	570854.5625
Q9JLV5	Cullin-3 OS=Mus musculus OX=10090 GN=Cul3 PE=1 SV=1	Q9JLV5; Q7TT50; Q60636; Q8BYW1	INEEIER		NotUnique	22.2959	451.73241	2	0.673	0.000301	1606687.953	1341369.313	1426253.406	549089.2285	981004.7402	1690079.906	1008920.156	1148841.438	1376927.82
Q9JLV5	Cullin-3 OS=Mus musculus OX=10090 GN=Cul3 PE=1 SV=1	Q9JLV5	INEEIERVMHCLDK	1xCarbamidomethyl [C11]	Unique	81.2256	595.959	3	0.262	0.002218	6486492.5	4958545.5	5938770.5	3935063.25	3676150.25	5343449	6306163	6000963	4286337
Q9JLV5	Cullin-3 OS=Mus musculus OX=10090 GN=Cul3 PE=1 SV=1	Q9JLV5	KGEVVDRGAIR		Unique	20.2092	400.56673	3	1.393	0.000003465	51199.40234	99326.46875	21485.76367	79822.13281	86968.65625	191330.5938	75513.35938	76699.85156	102470.8672
Q9JLV5	Cullin-3 OS=Mus musculus OX=10090 GN=Cul3 PE=1 SV=1	Q9JLV5	KNNSGLSFEELYR		Unique	55.2928	519.59501	3	0.96	0.00004179	190596.3594	217380.5938	172833.625	159523.4688	275440.1563	322371.875	306443.4375	240050.1406	231959.75
Q9JLV5	Cullin-3 OS=Mus musculus OX=10090 GN=Cul3 PE=1 SV=1	Q9JLV5	LLTNKSVSDDSEKNMISK		Unique	32.1133	503.01095	4	2.129	0.000003465		38219.41797		11345.16504	17514.14453	60936.47266	14982.08105	26137.50195	34555.03516
Q9JLV5	Cullin-3 OS=Mus musculus OX=10090 GN=Cul3 PE=1 SV=1	Q9JLV5	NAIQEIQR		Unique	28.2252	486.26706	2	0.916	0.00006214	1206900.719	1193793.688	802101.875	867603.2188	1455578.406	1603573.938	1059640.219	1122619.781	1159120.031
Q9JLV5	Cullin-3 OS=Mus musculus OX=10090 GN=Cul3 PE=1 SV=1	Q9JLV5	NGKTEDLACMYK	1xCarbamidomethyl [C9]	Unique	33.6943	477.2196	3	1.99	0.000003465	136210.2031	131575.4219	47455.24219	126220.9609	102388.125	388448.75	90109.23438	80182.64063	170941.7344
Q9JLV5	Cullin-3 OS=Mus musculus OX=10090 GN=Cul3 PE=1 SV=1	Q9JLV5	NNSGLSFEELYR		Unique	62.1735	714.84269	2	0.028	0.007107	307210.25	356072.2188	304786.5938	224007.3125	319417.6875	522661.5938	370784.9688	235645.625	345430.5938
Q9JLV5	Cullin-3 OS=Mus musculus OX=10090 GN=Cul3 PE=1 SV=1	Q9JLV5	QTIAGDFEYFLNLNSR		Unique	97.2185	629.97937	3	2.223	0.000003465	149798.125	180676.9375	111764.5313	148768.2969	206098.875	199181.1719	146974.7969	188962.1406	135421.4063
Q9JLV5	Cullin-3 OS=Mus musculus OX=10090 GN=Cul3 PE=1 SV=1	Q9JLV5	QTLLDMIAR		Unique	72.9953	530.79463	2	1.252	0.000006775	524685	637070.5	432643.4063	397154.6875	630830.5625	911319.75	622018	588974.25	651029.6875
Q9JLV5	Cullin-3 OS=Mus musculus OX=10090 GN=Cul3 PE=1 SV=1	Q9JLV5	RIEGLIER		Unique	33.3463	493.29299	2	0.524	0.0005894	488503.5	312615.375	311966.8438	136848.6563	363258.75	912765.875	314750.9688	368996.25	561484.0625
Q9JLV5	Cullin-3 OS=Mus musculus OX=10090 GN=Cul3 PE=1 SV=1	Q9JLV5	SVSDDSEKNMISK		Unique	23.1168	480.56095	3	2.442	0.000003465	890931.7813	860519.4063	610256.4688	467512.1328	842056.4844	1698540.125	763138.3438	832046.0156	894492.5781
Q9JLV5	Cullin-3 OS=Mus musculus OX=10090 GN=Cul3 PE=1 SV=1	Q9JLV5	SVSDDSEKNMISK	1xOxidation [M10]	Unique	16.4515	485.89234	3	1.836	0.000003465	42388.82813	44875.82813	29514.95508	42906.29297	63788.82422	61926.43359	36097.11328	35163.45703	46122.69141
Q9JLV5	Cullin-3 OS=Mus musculus OX=10090 GN=Cul3 PE=1 SV=1	Q9JLV5	VKIQTVAAK		Unique	22.8304	479.30787	2	0.917	0.00006214	158945.5781	226775.5	79086.10938	110074.8047	206103.6719	413821	144974.5	163438.7656	232071.9531
Q9JLV5	Cullin-3 OS=Mus musculus OX=10090 GN=Cul3 PE=1 SV=1	Q9JLV5	VLTTGYWPTQSATPK		Unique	54.799	825.43043	2	2.836	0.000003465	782606.0625	602901.0625	576058.0625	313777.75	586315	942603.625	604277.875	717940.1875	627326
Q9JLZ3	Methylglutaconyl-CoA hydratase, mitochondrial OS=Mus musculus OX=10090 GN=Auh PE=1 SV=1	Q9JLZ3	AIGMSLAK		Unique	37.9869	395.72808	2	1.05	0.00002305	347516.6563	246452.8594	215323.4375	207950.0156	344671.0938	404971.6875	239647.7969	297670.0938	381143.4688
Q9JLZ3	Methylglutaconyl-CoA hydratase, mitochondrial OS=Mus musculus OX=10090 GN=Auh PE=1 SV=1	Q9JLZ3	AVGLISHVLEQNQEGDAAYR		Unique	60.637	724.03502	3	3.224	0.000003465	353780.0625	245096.1875	186190.2813		305854.9375		266995.6563	279541.5625	347252.125
Q9JLZ3	Methylglutaconyl-CoA hydratase, mitochondrial OS=Mus musculus OX=10090 GN=Auh PE=1 SV=1	Q9JLZ3	AVGLISHVLEQNQEGDAAYRK		Unique	55.1376	575.30144	4	1.923	0.000003465	486525.8125	328936.0313	304720.3438	314104.7188	497165.5	638169.3125	327891.6875	423427.8438	530609
Q9JLZ3	Methylglutaconyl-CoA hydratase, mitochondrial OS=Mus musculus OX=10090 GN=Auh PE=1 SV=1	Q9JLZ3	ELIFSAR		Unique	47.5069	418.23719	2	0.444	0.0008391	940789.625	768778	626064.8125	651145.625	1284279.875	1415205.5	880959.375	969664.8125	1200356.375
Q9JLZ3	Methylglutaconyl-CoA hydratase, mitochondrial OS=Mus musculus OX=10090 GN=Auh PE=1 SV=1	Q9JLZ3	HLEEENRGIVVLGINR		Unique	52.5796	616.67477	3	2.639	0.000003465	38107.37891	53035.92188	26838.48438	73974.125	83859.6875		59426.39844	76773.36719
Q9JLZ3	Methylglutaconyl-CoA hydratase, mitochondrial OS=Mus musculus OX=10090 GN=Auh PE=1 SV=1	Q9JLZ3	KALDLAREFLPQGPVAMR		Unique	74.9151	671.37503	3	1.777	0.000003465		17733.91016		18557.54688		31363.79688		13379.14453	18266.54297
Q9JLZ3	Methylglutaconyl-CoA hydratase, mitochondrial OS=Mus musculus OX=10090 GN=Auh PE=1 SV=1	Q9JLZ3	LAIIPGGGGTQR		Unique	45.106	570.33037	2	1.231	0.000006775	648047.1875	547919.3125	501166.625	370177.5313	814298.0625	957888.5625	485586	595681.6875	760246.6875
Q9JLZ3	Methylglutaconyl-CoA hydratase, mitochondrial OS=Mus musculus OX=10090 GN=Auh PE=1 SV=1	Q9JLZ3	MGLVETK		Unique	28.4663	389.21222	2	0.648	0.0003313	437483.3438	290297.2813	299622.0938	369717.1563	399043.7813	634815.75	406985.0938	413583.4375	440793.7813
Q9JLZ3	Methylglutaconyl-CoA hydratase, mitochondrial OS=Mus musculus OX=10090 GN=Auh PE=1 SV=1	Q9JLZ3	MHSSEVGPFVSK		Unique	35.5582	435.54841	3	0.979	0.00003389	208189	101099.8828	99387.05469		148985.7813	536962.125	89260.80469	106359.75	241761.2969
Q9JM13	Rab5 GDP/GTP exchange factor OS=Mus musculus OX=10090 GN=Rabgef1 PE=1 SV=1	Q9JM13	ALHWVTPQMLCVPVNEEIPEVSDMVVK	1xCarbamidomethyl [C11]	Unique	96.5515	1040.85714	3	2.663	0.000003465	90582.02344				350034.75	655622.5625			205650.2031
Q9JM13	Rab5 GDP/GTP exchange factor OS=Mus musculus OX=10090 GN=Rabgef1 PE=1 SV=1	Q9JM13	APSPSINR		Unique	19.4412	421.22983	2	0.885	0.00007416	305479.5625	279536.9063	317533.125	211454.9688	434090.8125	835522.5625	340799.4375	412685.0625	400382.5
Q9JM13	Rab5 GDP/GTP exchange factor OS=Mus musculus OX=10090 GN=Rabgef1 PE=1 SV=1	Q9JM13	CWREEYHK	1xCarbamidomethyl [C1]	Unique	19.9875	403.18193	3	0.168	0.003514	77485.17188	96652.77344	63928.82031	85762.28125	154258.8906	223002.0156	110641.5859	103349.75	106457.7969
Q9JM13	Rab5 GDP/GTP exchange factor OS=Mus musculus OX=10090 GN=Rabgef1 PE=1 SV=1	Q9JM13	EFIDFLK		Unique	72.9477	456.24715	2	0.73	0.0001937	243158.8281	129363.7656	271123.3438	119753.5313	320219.25	370307.4375	233263	228931.3281	254865.7969
Q9JM13	Rab5 GDP/GTP exchange factor OS=Mus musculus OX=10090 GN=Rabgef1 PE=1 SV=1	Q9JM13	FFSASSR		Unique	27.3586	401.198	2	0.836	0.000113	213475.5781	224909.7344	190873.125	247317.6563	399736.2813	656569.1875	234785.5313	279493.875	361591.5313
Q9JM13	Rab5 GDP/GTP exchange factor OS=Mus musculus OX=10090 GN=Rabgef1 PE=1 SV=1	Q9JM13	KGCGYYGNPAWQGFCSK	2xCarbamidomethyl [C3; C15]	Unique	50.7393	660.62253	3	2.064	0.000003465	32465.07422	31504.22266	12536.57617	36224.91016	35219.16016	24778.04492	22702.01367	30443.68555	46525.80859
Q9JM13	Rab5 GDP/GTP exchange factor OS=Mus musculus OX=10090 GN=Rabgef1 PE=1 SV=1	Q9JM13	NLDLLSQLNERQER		Unique	60.0055	576.63969	3	0.929	0.00005185	121376.2656	233760.4531	81124.29688	121362.9688	292626.8438	555016.9375	205056.0625	219511.4375	276017.5
Q9JM13	Rab5 GDP/GTP exchange factor OS=Mus musculus OX=10090 GN=Rabgef1 PE=1 SV=1	Q9JM13	QRQIQEDWELAER		Unique	44.8203	567.61676	3	2.456	0.000003465		52031.06641		28931.19336	72752.70313	99610.84375	55444.04688	51489.42188	56640.02344
Q9JM52	Misshapen-like kinase 1 OS=Mus musculus OX=10090 GN=Mink1 PE=1 SV=3	Q9JM52	AHSETPEIR		Unique	19.6498	520.26212	2	1.164	0.000009579	67290.83594	59762.70703	39939.43359	32326.30273	28665.10742	26059.01367	35331.17578	34301.60547	73281.24219
Q9JM52	Misshapen-like kinase 1 OS=Mus musculus OX=10090 GN=Mink1 PE=1 SV=3	Q9JM52	AIGEDFVLLK		Unique	70.852	552.8187	2	1.194	0.000009579	569084.375	189340.0781	490715	149249.625	311061.375	504768.3438	344030.2188	387315.6875	402103.4688
Q9JM52	Misshapen-like kinase 1 OS=Mus musculus OX=10090 GN=Mink1 PE=1 SV=3	Q9JM52	AIGEDFVLLKER		Unique	61.6655	463.92937	3	1.803	0.000003465	595542.5625	999262.6875	226989.4844	415068.75	792733.75	860913.5	567132.1875	715952	675358.75
Q9JM52	Misshapen-like kinase 1 OS=Mus musculus OX=10090 GN=Mink1 PE=1 SV=3	P97820; P83510; Q9JM52	ALFLIPR		NotUnique	69.709	415.26834	2	0.689	0.0002632	8200027.5	7646551.5	5734303.5	2796797.75	5281579	8048088	5193953.5	6118716	6874555.5
Q9JM52	Misshapen-like kinase 1 OS=Mus musculus OX=10090 GN=Mink1 PE=1 SV=3	P97820; P83510; Q9JM52	DIKGQNVLLTENAEVK		NotUnique	47.3966	590.99137	3	2.568	0.000003465	1127835	1221258.5	746718	560991.3125	934654.1875	1167116	969467.375	1056350.875	1151076.25
Q9JM52	Misshapen-like kinase 1 OS=Mus musculus OX=10090 GN=Mink1 PE=1 SV=3	P83510; Q9JM52	FLCERNDKVFFASVR	1xCarbamidomethyl [C3]	NotUnique	57.8817	629.98886	3	1.658	0.000003465	48298.9375	123068.6172		43604.42578	71695.03125		46715.51172	64748.54688	80794.07031
Q9JM52	Misshapen-like kinase 1 OS=Mus musculus OX=10090 GN=Mink1 PE=1 SV=3	P97820; P83510; Q9JM52	FLVIALK		NotUnique	69.9876	402.27309	2	1.126	0.00001237	1784600.5	2505205.188	1717259.688	865801.2656	1528813.375	1259666.25	1033630.844	1043780.922	1161597.359
Q9JM52	Misshapen-like kinase 1 OS=Mus musculus OX=10090 GN=Mink1 PE=1 SV=3	Q9JM52	FTDFIDTCLIK	1xCarbamidomethyl [C8]	Unique	76.1526	686.84436	2	1.026	0.00002305	439856.9688	459963.0938	287937.7188	161612	297640.6875	458654.625	300529.125	306533.3125	329764.4688
Q9JM52	Misshapen-like kinase 1 OS=Mus musculus OX=10090 GN=Mink1 PE=1 SV=3	Q9JM52	GINPADKPAWAR		Unique	36.9192	432.56659	3	1.321	0.000003465	745227.3125	458631.5313	446233.3438	267445.875	347236.625	703041.8125	488580.1875	444917.9063	439626.6875
Q9JM52	Misshapen-like kinase 1 OS=Mus musculus OX=10090 GN=Mink1 PE=1 SV=3	P97820; P83510; Q9JM52	GQNVLLTENAEVK		NotUnique	43.9478	707.88037	2	2.115	0.000003465	1318757.125	832806.5	1239195	411756.5625	759266.5	996242.8125	1062884.875	984999.625	1138121.75
Q9JM52	Misshapen-like kinase 1 OS=Mus musculus OX=10090 GN=Mink1 PE=1 SV=3	Q9JM52	GQSPPTKDGGSDYQSR		Unique	15.3551	560.59244	3	2.723	0.000003465	185507.5625	132911.375	128528.7656	66202.05469	99498.23438	212940.6406	134944.7344	140045.1406	151862.4375
Q9JM52	Misshapen-like kinase 1 OS=Mus musculus OX=10090 GN=Mink1 PE=1 SV=3	Q9JM52	GSVVNVNPTNTR		Unique	31.2456	629.33121	2	2.039	0.000003465	1448498.5	1223619.625	865541.5625	494616.4375	755318.8125		857061.1875	1059514.125	1028655.688
Q9JM52	Misshapen-like kinase 1 OS=Mus musculus OX=10090 GN=Mink1 PE=1 SV=3	P83510; Q9JM52	HVKTGQLAAIK		NotUnique	25.8048	389.23979	3	1.148	0.00001237	106816.4688	454856.9688	62833.07031	199508.2969	368026.7813	325311.6875	187341.4375	288231.4063	251095.625
Q9JM52	Misshapen-like kinase 1 OS=Mus musculus OX=10090 GN=Mink1 PE=1 SV=3	P97820; P83510; Q9JM52	ILHNDPEVEK		NotUnique	21.2271	597.31186	2	1.127	0.00001237	348521.5313	289004.125	254040.5938	93351.33594	192834.75	288312.9688	229662.5156	203875.125	241103.1875
Q9JM52	Misshapen-like kinase 1 OS=Mus musculus OX=10090 GN=Mink1 PE=1 SV=3	P97820; P83510; Q9JM52	ILHNDPEVEKK		NotUnique	18.3007	661.35926	2	1.131	0.00001237	410425.0938	302012.75	283895.5	77521.39844	225175.1875	395159.0938	274014.9063	241923.0781	286626
Q9JM52	Misshapen-like kinase 1 OS=Mus musculus OX=10090 GN=Mink1 PE=1 SV=3	P97820; P83510; Q9JM52	IQLKDHIDR		NotUnique	25.3731	379.88395	3	1.38	0.000003465	3982807.844	3053301.063	3188825.281	1084514.188	1839716.891	3072500.188	2797518.188	2792371.438	2741309.969
Q9JM52	Misshapen-like kinase 1 OS=Mus musculus OX=10090 GN=Mink1 PE=1 SV=3	Q9JM52	KFTDFIDTCLIK	1xCarbamidomethyl [C9]	Unique	72.5743	750.89201	2	2.363	0.000003465	794106.125	614770.9375	412768.125			608243		559872.6875	559879.875
Q9JM52	Misshapen-like kinase 1 OS=Mus musculus OX=10090 GN=Mink1 PE=1 SV=3	Q9JM52	KGSVVNVNPTNTR		Unique	26.1738	693.37857	2	3.063	0.000003465	1139145.875	988865.5938	828511.875	313627.8438	600792	1365862.625	860752.25	765912.7188	1009576.906
Q9JM52	Misshapen-like kinase 1 OS=Mus musculus OX=10090 GN=Mink1 PE=1 SV=3	Q9JM52	LDSSPVLSPGNK		Unique	34.4113	607.32462	2	2.018	0.000003465	1616262	537294.875	1014814.5	275884.7188	509611.6563	1074645.375	642084.625	788174.8125	1016548.25
Q9JM52	Misshapen-like kinase 1 OS=Mus musculus OX=10090 GN=Mink1 PE=1 SV=3	P97820; P83510; Q9JM52	LVDFGVSAQLDR		NotUnique	61.2262	660.35146	2	2.065	0.000003465	3378443.25	3327343.156	3043974.281	1393045	2401462.078	1617662.484	2340032.25	2016311	1715097.969
Q9JM52	Misshapen-like kinase 1 OS=Mus musculus OX=10090 GN=Mink1 PE=1 SV=3	P83510; Q9JM52	NDKVFFASVR		NotUnique	45.231	394.88039	3	1.003	0.00002563	925133.5	3011148.313	2374385.438	1050338.531	1511589.656	2715547	1860900.313	1606019	2217046
Q9JM52	Misshapen-like kinase 1 OS=Mus musculus OX=10090 GN=Mink1 PE=1 SV=3	P97820; P83510; Q9JM52	NIATYYGAFIK		NotUnique	68.5258	630.83492	2	1.591	0.000003465	2767063	2655497.75	2012660.5	826067.6875	1592696.875	3290060.5	1639795.875	1569612.75	2309994.75
Q9JM52	Misshapen-like kinase 1 OS=Mus musculus OX=10090 GN=Mink1 PE=1 SV=3	P97820; Q9JM52	NKILHNDPEVEKK		NotUnique	19.1995	521.95452	3	2.737	0.000003465	143607.9375	296108.9688	54685.75	77248.91406	95343.42188	217928.0313	110411.8984	122455.7422	145753.2813
Q9JM52	Misshapen-like kinase 1 OS=Mus musculus OX=10090 GN=Mink1 PE=1 SV=3	Q9JM52	NLAAFPASHDPDPAAVPTPTATPSAR		Unique	56.0161	858.09784	3	3.288	0.000003465	2071905.75	2051757.75	2279041.5	760828.375	1486454.25	1957188	2175946	2348919.5	1982918.5
Q9JM52	Misshapen-like kinase 1 OS=Mus musculus OX=10090 GN=Mink1 PE=1 SV=3	Q9JM52	NRVGASTKLDSSPVLSPGNK		Unique	35.2308	676.36734	3	3.562	0.000003465	72011.80469	188345.1406	23899.95703	58183.19922	113931.7578	187037.5938	71022.44531	91852.39844	129677.0781
Q9JM52	Misshapen-like kinase 1 OS=Mus musculus OX=10090 GN=Mink1 PE=1 SV=3	P97820; Q9JM52	NTFIGTPYWMAPEVIACDENPDATYDYR	1xCarbamidomethyl [C17]	NotUnique	94.0497	1103.82146	3	2.486	0.000003465	415331.1875		426410.6563			360066.9063	153237.7969	244770.6094	287261.375
Q9JM52	Misshapen-like kinase 1 OS=Mus musculus OX=10090 GN=Mink1 PE=1 SV=3	Q9JM52	QLQQEHAYLK		Unique	25.4411	629.33278	2	1.799	0.000003465	3654384.313	3583702.688	2361461.125	1137760.781	2057814.625	3915866.313	2515877.438	2593064.375	2765390.188
Q9JM52	Misshapen-like kinase 1 OS=Mus musculus OX=10090 GN=Mink1 PE=1 SV=3	Q9JM52	QQQQLQQQQQR		Unique	14.6501	720.86879	2	2.196	0.000003465	361274.5703	115398.6055	314801.875	57942.25	64459.35352	51477.90625	167322.3516	146117.1289	352658.4688
Q9JM52	Misshapen-like kinase 1 OS=Mus musculus OX=10090 GN=Mink1 PE=1 SV=3	Q9JM52	QQQQQQQILPGDR		Unique	30.3541	783.90281	2	2.802	0.000003465	792217.1875	282352.3594	697759.1875	113771.8398	83135.25781	452088.9375	460598.3594	418348.7813	383035.2422
Q9JM52	Misshapen-like kinase 1 OS=Mus musculus OX=10090 GN=Mink1 PE=1 SV=3	Q9JM52	QQQQQQQILPGDRKPLYHYGR		Unique	39.199	646.0906	4	2.007	0.000003465	525330.4375	937825.375	265192.1875	263333.5313	772535.375	845451.3125	604966.375	628947.1875	687014.5625
Q9JM52	Misshapen-like kinase 1 OS=Mus musculus OX=10090 GN=Mink1 PE=1 SV=3	Q9JM52	RLEDMQALR		Unique	34.6311	566.30072	2	1.67	0.000003465	1445856.75	704210.9375	1060197	127236.5078	440296.7188	1348404	655708.125	856693.8125	929861.9375
Q9JM52	Misshapen-like kinase 1 OS=Mus musculus OX=10090 GN=Mink1 PE=1 SV=3	Q9JM52	SDPGWER		Unique	23.0493	423.69085	2	0.129	0.004248	195751.9063	91302.25	157852.2031	36259.85156	66753.09375	138183.5313	108369.9844	133122.4844	137456.4844
Q9JM52	Misshapen-like kinase 1 OS=Mus musculus OX=10090 GN=Mink1 PE=1 SV=3	Q9JM52	SDPGWERSDSVLPASHGHLPQAGSLER		Unique	50.6921	722.10376	4	2.103	0.000003465	712950.5	419541.5313	67969.16406	244833.125	945389.0625	394194.5	215689.875	828866.8125	272842.375
Q9JM52	Misshapen-like kinase 1 OS=Mus musculus OX=10090 GN=Mink1 PE=1 SV=3	Q9JM52	SDSVLPASHGHLPQAGSLER		Unique	44.3794	686.68352	3	3.11	0.000003465	2610555.25	922980.2188	1550314	372477.5313	693341.2344	1827607	1154779.906	1193974.375	1494949.813
Q9JM52	Misshapen-like kinase 1 OS=Mus musculus OX=10090 GN=Mink1 PE=1 SV=3	Q9JM52	SFADLPHRPLLVDLTVEEGQR		Unique	74.9581	798.09176	3	3.088	0.000003465	1092569	1240586.063	873740.25	273711.4375	856162.8125	1022995.813	339013.3125	259555.0313	568329.9531
Q9JM52	Misshapen-like kinase 1 OS=Mus musculus OX=10090 GN=Mink1 PE=1 SV=3	Q9JM52	SGGSSQVYFMTLNR		Unique	58.4767	516.24866	3	2.478	0.000003465	296163.0703	332108.1641	225566.0234	154364.541	264919.1953	431451.6445	238086.1914	260629.6875	307013.543
Q9JM52	Misshapen-like kinase 1 OS=Mus musculus OX=10090 GN=Mink1 PE=1 SV=3	Q9JM52	SLQQQQQQQQLQK		Unique	18.5405	806.92376	2	2.76	0.000003465	1881116.313	1351471.375	1147767.188	463862.2031	900998.7188	1569728.813	1184336.594	1178933.656	1307600.563
Q9JM52	Misshapen-like kinase 1 OS=Mus musculus OX=10090 GN=Mink1 PE=1 SV=3	Q9JM52	SLVAHRVPLKPYAAPVPR		Unique	45.2017	493.54671	4	2.819	0.000003465	414200.4375	1235072.875	167217.5156	449293.5625	622215.9375	1284789.125	547231.75	532936.6875	634901
Q9JM52	Misshapen-like kinase 1 OS=Mus musculus OX=10090 GN=Mink1 PE=1 SV=3	Q9JM52	SNSEALKQQQQLQQQQQR		Unique	21.8076	724.0369	3	2.81	0.000003465	354845.0938	189724.6719	221660.8125	76168.55469	114273.4141	251280.8125	165314.1719	187334.8281	180602.7813
Q9JM52	Misshapen-like kinase 1 OS=Mus musculus OX=10090 GN=Mink1 PE=1 SV=3	Q9JM52	SQSLQDQPTR		Unique	17.4142	580.28878	2	1.656	0.000003465	1562031.375	1033064	1101478	330632.4375	635540.25	1609666.375	868864.375	984145.6875	1079822.125
Q9JM52	Misshapen-like kinase 1 OS=Mus musculus OX=10090 GN=Mink1 PE=1 SV=3	P97820; P83510; Q9JM52	SVETGHLDGVFMHK		NotUnique	45.4772	389.94352	4	1.869	0.000003465	2846490	1974745.5	2127324.313	429943.6563	1312381.75	1986667.875	1768260.813	1817521.375	2019802.938
Q9JM52	Misshapen-like kinase 1 OS=Mus musculus OX=10090 GN=Mink1 PE=1 SV=3	P83510; Q9JM52	TGQLAAIK		NotUnique	27.6317	401.24509	2	0.961	0.0000391	5589221.609	4471106.719	4374074.844	2091421.531	3355701.75	4815475.375	3960922.219	4072778	4136152.625
Q9JM52	Misshapen-like kinase 1 OS=Mus musculus OX=10090 GN=Mink1 PE=1 SV=3	Q9JM52	TSSIATALNTSGAGGSRPAQAVR		Unique	41.8503	725.04871	3	2.357	0.000003465	2958186.5	2794911.75	1721777.75	886284.1875	1407636	3420684	1684367.125	2004989.125	2413964
Q9JM52	Misshapen-like kinase 1 OS=Mus musculus OX=10090 GN=Mink1 PE=1 SV=3	Q9JM52	TYLSRPPTEQLLK		Unique	49.5194	773.43533	2	1.374	0.000003465	2596741.188	2310601.813	1271585.313	742532.375	1230059.406	3910459.75	1378495.344	1539029.219	2010980.938
Q9JM52	Misshapen-like kinase 1 OS=Mus musculus OX=10090 GN=Mink1 PE=1 SV=3	Q9JM52	VGASTKLDSSPVLSPGNK		Unique	38.49	586.31957	3	3.788	0.000003465	746020.5	888271.5625	284401	366210.875	660353.625	878590.8125	544980.875	593861.25	672237.0625
Q9JM52	Misshapen-like kinase 1 OS=Mus musculus OX=10090 GN=Mink1 PE=1 SV=3	Q9JM52	VPLKPYAAPVPR		Unique	42.3521	436.5993	3	2.172	0.000003465	4107284.25	2140939.25	2492004.25	491809.7813	1357725.375	2594380.25	1746947.5	2289787	2729063.5
Q9JM52	Misshapen-like kinase 1 OS=Mus musculus OX=10090 GN=Mink1 PE=1 SV=3	Q9JM52	VYGLIGR		Unique	42.1229	389.2344	2	0.523	0.0005934	1671933.125	1260850.125	889740.9375	449710.0313	1076866	1382322	842789.625	973208.5625	1251456.875
Q9JM52	Misshapen-like kinase 1 OS=Mus musculus OX=10090 GN=Mink1 PE=1 SV=3	P97820; P83510; Q9JM52	VYYLSWLR		NotUnique	79.8054	550.30037	2	1.051	0.00002305	2340003.5	3167221.5	1934540.75	1048692.25	1928363.125	2177300	1767876.625	1871945.25	1967194.25
Q9JM63	ATP-sensitive inward rectifier potassium channel 10 OS=Mus musculus OX=10090 GN=Kcnj10 PE=1 SV=1	Q9JM63	EGSALSVR		Unique	22.9062	409.72194	2	1.1	0.00001529	3763028.328	2417446.391	3151039.844	1191192.969	2116095.75	3570833	2498403.078	2513360.547	2937959.641
Q9JM63	ATP-sensitive inward rectifier potassium channel 10 OS=Mus musculus OX=10090 GN=Kcnj10 PE=1 SV=1	Q9JM63	EQAEKEGSALSVR		Unique	23.0323	468.57554	3	1.872	0.000003465	376783.4375	164020.6719	496094.1563	215528.7813	485019.4375	919337.125	381107.5313	389506.1563	469602.5313
Q9JM63	ATP-sensitive inward rectifier potassium channel 10 OS=Mus musculus OX=10090 GN=Kcnj10 PE=1 SV=1	Q9JM63	FSQHAVVASHNGKPCLMIR	1xCarbamidomethyl [C15]	Unique	41.6344	718.03498	3	3.843	0.000003465	1997048.344	1628473.875	1403984.563	2587025.313	6015846.625	4843530.75	2555015.688	2936730	2737937.438
Q9JM63	ATP-sensitive inward rectifier potassium channel 10 OS=Mus musculus OX=10090 GN=Kcnj10 PE=1 SV=1	Q9JM63	KSLLIGCQVTGK	1xCarbamidomethyl [C7]	Unique	39.2901	652.37381	2	2.716	0.000003465	587910.6563	579486.3281	532059.875	960158.0625	1504829.688	696288.6875	1086734.875	1039277.625	727187.8125
Q9JM63	ATP-sensitive inward rectifier potassium channel 10 OS=Mus musculus OX=10090 GN=Kcnj10 PE=1 SV=1	Q9JM63	LKLEESLR		Unique	36.9367	494.29518	2	0.513	0.0006222	362227		512324.5		149421.4531	298827.9063	247900.8125		260424.0625
Q9JM63	ATP-sensitive inward rectifier potassium channel 10 OS=Mus musculus OX=10090 GN=Kcnj10 PE=1 SV=1	Q9JM63	LKLEESLREQAEK		Unique	36.8916	524.95801	3	1.567	0.000003465	244650.5469		232129.5313		141389.4375	272401.5625	173541.7813	177087.2031	206855.2813
Q9JM63	ATP-sensitive inward rectifier potassium channel 10 OS=Mus musculus OX=10090 GN=Kcnj10 PE=1 SV=1	Q9JM63	LLQTHQTKEGENIR		Unique	22.62	556.30081	3	2.055	0.000003465	93918.46875	414141.2188	69382.71094	565385.375	809609.4688	1143305.063	508108.7344	499029.2031	546033.9219
Q9JM63	ATP-sensitive inward rectifier potassium channel 10 OS=Mus musculus OX=10090 GN=Kcnj10 PE=1 SV=1	Q9JM63	SLLIGCQVTGK	1xCarbamidomethyl [C6]	Unique	47.5575	588.32633	2	1.642	0.000003465	986069.25	1086904.5	603627.9375	1568794.375	2799606.5	2261733.75	1442076.75	1549894.75	1981329.125
Q9JM63	ATP-sensitive inward rectifier potassium channel 10 OS=Mus musculus OX=10090 GN=Kcnj10 PE=1 SV=1	Q9JM63	SNVRMEHIADKR		Unique	18.6207	485.92097	3	1.754	0.000003465	30044.18164	28339.69336		267785.75	463443.0625	630283.0625	199934.2344	232809.8281	253975.3594
Q9JM63	ATP-sensitive inward rectifier potassium channel 10 OS=Mus musculus OX=10090 GN=Kcnj10 PE=1 SV=1	Q9JM63	VASPSGLR		Unique	22.7207	393.72706	2	1.064	0.00002305	4318175.583	3074629.65	3717706.658	4870980.746	7958016.898	10546460.43	4801104.178	5199674.684	6562769.785
Q9JM63	ATP-sensitive inward rectifier potassium channel 10 OS=Mus musculus OX=10090 GN=Kcnj10 PE=1 SV=1	Q9JM63	VASPSGLRDSTVR		Unique	26.1696	672.86498	2	1.803	0.000003465	1519219.094	3609255.47	1048573.654	5747869.242	7849547.159	10721558.56	4597455.112	4758943.355	5583608.699
Q9JM63	ATP-sensitive inward rectifier potassium channel 10 OS=Mus musculus OX=10090 GN=Kcnj10 PE=1 SV=1	Q9JM63	VLTKDGR		Unique	14.5492	394.73492	2	0.232	0.002558	3082.061279	5604.587402	2771.318359	11401.73828	37172.14063	7176.941895	4119.380859	3913.065918	4449.57666
Q9JM63	ATP-sensitive inward rectifier potassium channel 10 OS=Mus musculus OX=10090 GN=Kcnj10 PE=1 SV=1	Q9JM63	VYYSQTTQTESRPLVAPGIR		Unique	48.4329	756.06568	3	2.096	0.000003465	5718444.563	5640883.375	6266804.875	9201511.219	12293036.25	15224661.25	7855628.625	8591248.875	9915139.875
Q9JM63	ATP-sensitive inward rectifier potassium channel 10 OS=Mus musculus OX=10090 GN=Kcnj10 PE=1 SV=1	Q9JM63	VYYSQTTQTESRPLVAPGIRR		Unique	43.696	808.09955	3	1.99	0.000003465	215833.1172	840231.9063	126212.0078	1706179.688	2248289.375	3009944.625	1297762.938	1063137.063	1328419.781
Q9JM63	ATP-sensitive inward rectifier potassium channel 10 OS=Mus musculus OX=10090 GN=Kcnj10 PE=1 SV=1	Q9JM63	YGDPEKLKLEESLR		Unique	44.5002	559.63377	3	1.227	0.000006775	37333.97656	14451.50391	50802.71484	21330.58398	46135.76563	44929.23438	29449.16016	38479.61328	49646.08594
Q9JM63	ATP-sensitive inward rectifier potassium channel 10 OS=Mus musculus OX=10090 GN=Kcnj10 PE=1 SV=1	Q9JM63	YIADFSLFDQVVK		Unique	89.9997	772.90311	2	2.819	0.000003465	2867408.467	2891102.391	3359804.289	3997166.719	9934779.766	4269462.352	4788678.902	5124850.438	4947697.941
Q9JM76	Actin-related protein 2/3 complex subunit 3 OS=Mus musculus OX=10090 GN=Arpc3 PE=1 SV=3	Q9JM76	AYLQQLR		Unique	36.5922	446.25586	2	0.662	0.0003132	413605.4375	430183.9375	373766.4063	401020.8125	534241	723982.875	324768.5313	421941.4688	439429.7813
Q9JM76	Actin-related protein 2/3 complex subunit 3 OS=Mus musculus OX=10090 GN=Arpc3 PE=1 SV=3	Q9JM76	LIGNMALLPLR		Unique	81.8789	605.87035	2	0.042	0.006633	222418.2656	182428.7031	243423.9063	86228.71875	186096.8281	213707.25	191415.0938	185479.8906	212525.5156
Q9JM76	Actin-related protein 2/3 complex subunit 3 OS=Mus musculus OX=10090 GN=Arpc3 PE=1 SV=3	Q9JM76	NYEIKNEADR		Unique	20.2792	417.87032	3	1.87	0.000003465	37489.87891	47300.40625	30062.80078	39783.05469	49700.61719	49562.53906	38399.89844	42886.05469	47975.07031
Q9JM76	Actin-related protein 2/3 complex subunit 3 OS=Mus musculus OX=10090 GN=Arpc3 PE=1 SV=3	Q9JM76	SQFKGPAPR		Unique	19.5723	494.27209	2	1.085	0.00001818	31556.95313	65725.25781	12221.28711	71860.20313	37196.23438	31476.47852	37663.71094	33414.89453	71623.77344
Q9JM76	Actin-related protein 2/3 complex subunit 3 OS=Mus musculus OX=10090 GN=Arpc3 PE=1 SV=3	Q9JM76	VFDPQSDKPSKWWTCFVK	1xCarbamidomethyl [C15]	Unique	72.2308	564.52898	4	1.983	0.000003465	367508.1563	1004017.938	194308.9688	208651.3281	753147.0625	961162.875	385645.0313	452181.4063	708660.0625
Q9JM76	Actin-related protein 2/3 complex subunit 3 OS=Mus musculus OX=10090 GN=Arpc3 PE=1 SV=3	Q9JM76	WWTCFVK	1xCarbamidomethyl [C4]	Unique	68.8099	513.7475	2	0.262	0.002212	254800.4063	127017.6875	243445.875	76017.08594	191459.8906	258460.6875	167471.5156	195133.7188	229379.2813
Q9JM96	Cdc42 effector protein 4 OS=Mus musculus OX=10090 GN=Cdc42ep4 PE=1 SV=1	Q9JM96	ADLTAEMISAPLGDFR		Unique	82.7157	569.61877	3	2.734	0.000003465	4713169.5	3339876.25	4022153.5	1447853.875	2256559.25	3556550.5	2545783.5	2854841.75	4264388
Q9JM96	Cdc42 effector protein 4 OS=Mus musculus OX=10090 GN=Cdc42ep4 PE=1 SV=1	Q9JM96	ADLTAEMISAPLGDFRHTMHVGR		Unique	78.1175	632.06521	4	2.995	0.000003465	1269733.688	5725255.938	939152.8281	4225371.125	5848283.5	6440257.625	3614517.125	4067775.188	3881318.188
Q9JM96	Cdc42 effector protein 4 OS=Mus musculus OX=10090 GN=Cdc42ep4 PE=1 SV=1	Q9JM96	AGDAFGDTSFLTSK		Unique	57.8897	708.83569	2	2.872	0.000003465	31624950.38	35258919.13	39641873.88	18462863.94	31462849.13	50775462.75	34356751.75	34045960.13	39325882.5
Q9JM96	Cdc42 effector protein 4 OS=Mus musculus OX=10090 GN=Cdc42ep4 PE=1 SV=1	Q9JM96	AGDAFGDTSFLTSKAR		Unique	53.3239	548.60571	3	2.852	0.000003465	892725.625	4037980.5	812963.25	2613130.25	3930522.75	4812013	2190494.25	2566453.75	3094703
Q9JM96	Cdc42 effector protein 4 OS=Mus musculus OX=10090 GN=Cdc42ep4 PE=1 SV=1	Q9JM96	AREADDESLDEQASASK		Unique	19.4555	911.40857	2	4.344	0.000003465	2287707.703	1314690.082	2994874.684	845421.0293	1209219.2	2326733.463	1964467.701	1752661.742	1363165.348
Q9JM96	Cdc42 effector protein 4 OS=Mus musculus OX=10090 GN=Cdc42ep4 PE=1 SV=1	Q9JM96	AREADDESLDEQASASKLSLLSR		Unique	52.9476	831.08065	3	5.102	0.000003465	3124856.516	9492365.125	2388041.5	7446378.813	8851357.594	10839619.38	6660668	5909063.625	7715791.219
Q9JM96	Cdc42 effector protein 4 OS=Mus musculus OX=10090 GN=Cdc42ep4 PE=1 SV=1	Q9JM96	ASWDQASMLPPHAVEDDGWAVVAPSPSSAR		Unique	76.946	1045.49304	3	3.731	0.000003465	3906309.75	4884711.5	4534809	3555709.5	4640139.5	7416574.5	4724373	5346257.5	5108125
Q9JM96	Cdc42 effector protein 4 OS=Mus musculus OX=10090 GN=Cdc42ep4 PE=1 SV=1	Q9JM96	ASWDQASMLPPHAVEDDGWAVVAPSPSSAR	1xOxidation [M8]	Unique	70.0343	1050.82471	3	2.71	0.000003465		123988.3594	79891.25781	75658.11719	123980.3281	190900.6563	95624.03125	142441.0313	108665.1484
Q9JM96	Cdc42 effector protein 4 OS=Mus musculus OX=10090 GN=Cdc42ep4 PE=1 SV=1	Q9JM96	DKEGPSSIVQAPPVLEVVPPLGR		Unique	86.157	795.44434	3	2.662	0.000003465	1127983.625	453817.9063	1428943	518621.875	630115.875	1042375.375	850106.125	861633.375	1020025.688
Q9JM96	Cdc42 effector protein 4 OS=Mus musculus OX=10090 GN=Cdc42ep4 PE=1 SV=1	Q9JM96	DMLGSLR		Unique	45.7313	396.20768	2	0.785	0.0001423	15370130	7251904	18656208	3793314.75	6052944.5	16995520	10857079	10566787	11969036
Q9JM96	Cdc42 effector protein 4 OS=Mus musculus OX=10090 GN=Cdc42ep4 PE=1 SV=1	Q9JM96	DMLGSLR	1xOxidation [M2]	Unique	28.9097	404.20507	2	0.916	0.00006214	907216.0625	486024.2813	1412003	686529.0313	1015024.781	1277734.625	1144764.75	832467.8125	1512148.5
Q9JM96	Cdc42 effector protein 4 OS=Mus musculus OX=10090 GN=Cdc42ep4 PE=1 SV=1	Q9JM96	DMLGSLRDSALFVK		Unique	78.2351	517.94476	3	1.71	0.000003465	1697183.279	4743591.162	1234217.513	2269919.085	3112307.395	3466722.249	2521739.149	2852118.776	2589612.366
Q9JM96	Cdc42 effector protein 4 OS=Mus musculus OX=10090 GN=Cdc42ep4 PE=1 SV=1	Q9JM96	DMLGSLRDSALFVK	1xOxidation [M2]	Unique	61.9504	523.27642	3	1.657	0.000003465	582689.4375	2005689.875		1865517	2793.476074		1248067.5	1839.606079	1399360.625
Q9JM96	Cdc42 effector protein 4 OS=Mus musculus OX=10090 GN=Cdc42ep4 PE=1 SV=1	Q9JM96	DSALFVK		Unique	39.6634	390.21846	2	0.977	0.00003635	11277568.05	6298697.516	14525404.77	3009853.961	4217638.484	9202463.188	8316458.374	8510680.303	9760560.395
Q9JM96	Cdc42 effector protein 4 OS=Mus musculus OX=10090 GN=Cdc42ep4 PE=1 SV=1	Q9JM96	DSSSLSSYTSGVLEER		Unique	57.3925	858.90019	2	2.976	0.000003465	1290598.875	821814.6875	1838765.625	552591.25	590572.5625	1693792.125	1249381.5	1124992	1445580.5
Q9JM96	Cdc42 effector protein 4 OS=Mus musculus OX=10090 GN=Cdc42ep4 PE=1 SV=1	Q9JM96	DSSSLSSYTSGVLEERSPAFRGPDR		Unique	60.2607	675.82679	4	1.503	0.000003465	490613.1563	1296691.625	437822.625	874628.125	1074787.875	2171636	921352.75	982569.625	1195735.75
Q9JM96	Cdc42 effector protein 4 OS=Mus musculus OX=10090 GN=Cdc42ep4 PE=1 SV=1	Q9JM96	EAAEKDSSKLPK		Unique	16.1993	434.90156	3	1.898	0.000003465	431454.2227	250024.2969	400630.9414	305322.7012	135348.6406	152852.3906	191542.8594	199746.0996	630852
Q9JM96	Cdc42 effector protein 4 OS=Mus musculus OX=10090 GN=Cdc42ep4 PE=1 SV=1	Q9JM96	EADDESLDEQASASK		Unique	22.4975	797.83924	2	3.663	0.000003465	4470184	2459602.531	5819349.188	1838058.625	2352527.031	4528951.688	3965601.5	3636561.938	3532389.75
Q9JM96	Cdc42 effector protein 4 OS=Mus musculus OX=10090 GN=Cdc42ep4 PE=1 SV=1	Q9JM96	EADDESLDEQASASKLSLLSR		Unique	56.3536	755.36801	3	3.611	0.000003465	387670.75	1881882.5		2133246.75	2031467.625		1219725.375	1540033.625	1035854.875
Q9JM96	Cdc42 effector protein 4 OS=Mus musculus OX=10090 GN=Cdc42ep4 PE=1 SV=1	Q9JM96	EADDESLDEQASASKLSLLSRK		Unique	50.8583	798.06595	3	3.152	0.000003465		536356.3125		257864.125	531289	325282.1563	270121.2188	339645.2813	340190.75
Q9JM96	Cdc42 effector protein 4 OS=Mus musculus OX=10090 GN=Cdc42ep4 PE=1 SV=1	Q9JM96	EGPSSIVQAPPVLEVVPPLGR		Unique	90.6854	714.40367	3	2.894	0.000003465	1722775.625	806275	3072441.5	1178872.5	1063292.5	2228313.5	1912782.625	1642763.125	1731567.75
Q9JM96	Cdc42 effector protein 4 OS=Mus musculus OX=10090 GN=Cdc42ep4 PE=1 SV=1	Q9JM96	GDREQRDMLGSLR		Unique	36.1117	511.59145	3	1.498	0.000003465	73609.32813	315556.9375	62863.48047	118998.7344	285077.375	368672	182859.9688	170909.1875	303647.6563
Q9JM96	Cdc42 effector protein 4 OS=Mus musculus OX=10090 GN=Cdc42ep4 PE=1 SV=1	Q9JM96	HTMHVGRAGDAFGDTSFLTSK		Unique	52.4125	559.5208	4	2.558	0.000003465	45242.06641	374295.3125	23385.23047	187175.1094	211440.5469	156507.2813	105437.7578	130348.1484	243908.0938
Q9JM96	Cdc42 effector protein 4 OS=Mus musculus OX=10090 GN=Cdc42ep4 PE=1 SV=1	Q9JM96	HTMHVGRAGDAFGDTSFLTSK	1xOxidation [M3]	Unique	47.4479	563.51953	4	0.078	0.005495		21935.17383	3748.973877	34676.67969	25203.07422		14878.81836	13769.01758	19801.64063
Q9JM96	Cdc42 effector protein 4 OS=Mus musculus OX=10090 GN=Cdc42ep4 PE=1 SV=1	Q9JM96	LSLLSRK		Unique	34.0366	408.76879	2	0.545	0.000527	315913.2188	972212	342175.0938	432731.125	821910.6875	643237.1875	573351.1875	719402.5	622297.6875
Q9JM96	Cdc42 effector protein 4 OS=Mus musculus OX=10090 GN=Cdc42ep4 PE=1 SV=1	Q9JM96	NAMSLPQLNEK		Unique	49.3841	622.81887	2	1.863	0.000003465	7097228.5	2008000.125	9622335	817889.6875	1616520.375	4127907.25	3597569.5	4503024	5180385.5
Q9JM96	Cdc42 effector protein 4 OS=Mus musculus OX=10090 GN=Cdc42ep4 PE=1 SV=1	Q9JM96	NAMSLPQLNEK	1xOxidation [M3]	Unique	36.5762	630.81692	2	0.338	0.001514	271689.4375	152532.9375	369043.2188		141989.4844	251207.1406	220004.8125	182579.5313	312751.875
Q9JM96	Cdc42 effector protein 4 OS=Mus musculus OX=10090 GN=Cdc42ep4 PE=1 SV=1	Q9JM96	NAMSLPQLNEKEAAEK		Unique	45.7307	886.94609	2	3.141	0.000003465	2118319.656	1111141.813	3159137.563	510330.8125	693985.1563	1608701.594	1409643.938	1445997.406	1661132.5
Q9JM96	Cdc42 effector protein 4 OS=Mus musculus OX=10090 GN=Cdc42ep4 PE=1 SV=1	Q9JM96	NAMSLPQLNEKEAAEK	1xOxidation [M3]	Unique	35.2057	596.96488	3	2.737	0.000003465	38017.14844	22515.24219	69215.17188	24332.51563	27740.89063	22556.83594	31778.83008	32270.01563	37909.78125
Q9JM96	Cdc42 effector protein 4 OS=Mus musculus OX=10090 GN=Cdc42ep4 PE=1 SV=1	Q9JM96	NAMSLPQLNEKEAAEKDSSK		Unique	41.235	730.69518	3	2.836	0.000003465	603962.9375	599078.9531	2850334.75	410005.8359	294968.2188	642158.3125	1310623.625	589542.125	687628.8438
Q9JM96	Cdc42 effector protein 4 OS=Mus musculus OX=10090 GN=Cdc42ep4 PE=1 SV=1	Q9JM96	QLVSSSVNSK		Unique	22.0974	524.78531	2	1.685	0.000003465	28446852	25481934	33248312	14999080	22719244	44906620	24242580	26356680	29881380
Q9JM96	Cdc42 effector protein 4 OS=Mus musculus OX=10090 GN=Cdc42ep4 PE=1 SV=1	Q9JM96	QLVSSSVNSKR		Unique	19.607	402.22632	3	1.982	0.000003465	1015624.813	1659972	1127116.75	1053571.75	1371659.625	2089827.25	1201256.875	1204328.25	1574409
Q9JM96	Cdc42 effector protein 4 OS=Mus musculus OX=10090 GN=Cdc42ep4 PE=1 SV=1	Q9JM96	QLVSSSVNSKRR		Unique	17.6801	454.25932	3	0.637	0.0003352	72322.99219	246858.7031	90730.9375	330117.7813	295971.875	313986.0313	227331.4375	217961.0781	280486.8438
Q9JM96	Cdc42 effector protein 4 OS=Mus musculus OX=10090 GN=Cdc42ep4 PE=1 SV=1	Q9JM96	QPDKEFCFMDEEEEDEIRV	1xCarbamidomethyl [C7]	Unique	69.0022	815.6788	3	1.95	0.000003465	2085614.625	479244.8438	4587732	346696.875	527788.125	2351276.75	1798947.875	1867521.75	1960787.375
Q9JM96	Cdc42 effector protein 4 OS=Mus musculus OX=10090 GN=Cdc42ep4 PE=1 SV=1	Q9JM96	QPDKEFCFMDEEEEDEIRV	1xCarbamidomethyl [C7]; 1xOxidation [M9]	Unique	60.0364	821.01076	3	1.403	0.000003465	178393.8906	56195.38281	355668.7188	32282.94336	51015.30859	197729.4219	115845.0313	140454.8281	171190.125
Q9JM96	Cdc42 effector protein 4 OS=Mus musculus OX=10090 GN=Cdc42ep4 PE=1 SV=1	Q9JM96	RSRADLTAEMISAPLGDFR		Unique	71.6717	702.69679	3	4.019	0.000003465	87001.71875	339455.8438		302621.0625	298326.3438	238602	142588.4844	202823.1406	245335.4219
Q9JM96	Cdc42 effector protein 4 OS=Mus musculus OX=10090 GN=Cdc42ep4 PE=1 SV=1	Q9JM96	RSRADLTAEMISAPLGDFR	1xOxidation [M10]	Unique	59.3665	708.0285	3	1.34	0.000003465	4090.345947	17343.60547	6657.304199	30671.67578	28105.57617	12287.56055	18048.38281	17679.23633	19599.57227
Q9JM96	Cdc42 effector protein 4 OS=Mus musculus OX=10090 GN=Cdc42ep4 PE=1 SV=1	Q9JM96	SLSSSPVK		Unique	20.8627	402.7266	2	1.037	0.00002305	8194326	7868420	9214720	4582123	6366226	13337526	7531673.5	8094964.5	9197425
Q9JM96	Cdc42 effector protein 4 OS=Mus musculus OX=10090 GN=Cdc42ep4 PE=1 SV=1	Q9JM96	SLSSSPVKKADAR		Unique	17.7433	673.37532	2	2.616	0.000003465	1011505.234	5247715.5	766659.3438	3758076.219	6085134.875	4417690.813	2976188.719	3309501.25	3705068.375
Q9JM96	Cdc42 effector protein 4 OS=Mus musculus OX=10090 GN=Cdc42ep4 PE=1 SV=1	Q9JM96	SPAFRGPDR		Unique	20.5446	501.75917	2	0.425	0.0009208	2278137	2343367.5	2109995.25	1032714.375	1702934.625	4068858	2497201	2279097.75	2390222.75
Q9JM96	Cdc42 effector protein 4 OS=Mus musculus OX=10090 GN=Cdc42ep4 PE=1 SV=1	Q9JM96	SQSVTRGDREQR		Unique	13.8416	473.57452	3	1.017	0.00002305	25562.70703	87344.92969	19832.94336	30876.81445	86196.51563	100408	34138.91016	44421.18359	57395.03125
Q9JM96	Cdc42 effector protein 4 OS=Mus musculus OX=10090 GN=Cdc42ep4 PE=1 SV=1	Q9JM96	SRADLTAEMISAPLGDFR		Unique	75.9929	650.66304	3	2.904	0.000003465	10878176	12725935.5	14242969.81	9389090.023	10156541.16	16167515.69	11893788.5	11553308.34	12525414.03
Q9JM96	Cdc42 effector protein 4 OS=Mus musculus OX=10090 GN=Cdc42ep4 PE=1 SV=1	Q9JM96	SRADLTAEMISAPLGDFR	1xOxidation [M9]	Unique	63.3074	655.99463	3	2.835	0.000003465	921759.4395	860276.3984	1364938.832	1112787.232	1243063.408	1128932.025	1101935.465	1060068.344	1118524.578
Q9JM96	Cdc42 effector protein 4 OS=Mus musculus OX=10090 GN=Cdc42ep4 PE=1 SV=1	Q9JM96	SRADLTAEMISAPLGDFRHTMHVGR		Unique	70.2584	923.46226	3	2.534	0.000003465	487304.1563	3816250.5	374150.625	1745965.625	3557667.594	6035214.75	1177685.18	756000.5508	2518171.023
Q9JM96	Cdc42 effector protein 4 OS=Mus musculus OX=10090 GN=Cdc42ep4 PE=1 SV=1	Q9JM96	SRADLTAEMISAPLGDFRHTMHVGR	1xOxidation [M9]	Unique	60.9697	696.84724	4	1.073	0.00002305		289669.7813		358803.2188	534159.25	242775.1406	225404.9063	270183.7188	273424.2188
Q9JM96	Cdc42 effector protein 4 OS=Mus musculus OX=10090 GN=Cdc42ep4 PE=1 SV=1	Q9JM96	SVGSHTTR		Unique	12.4669	422.71725	2	0.946	0.00004976	5681.168945	4429.131348	7866.193359		10180.07324	4456.096191	9399.227539	4509.359375	2037.538208
Q9JM96	Cdc42 effector protein 4 OS=Mus musculus OX=10090 GN=Cdc42ep4 PE=1 SV=1	Q9JM96	SVGSHTTRDSSSLSSYTSGVLEER		Unique	48.0662	848.07203	3	4.091	0.000003465	2593268.344	8392793.938	1958832.938	6056747.25	8186966.188	8336181.75	4901641.375	6007731.313	6370486.688
Q9JMA1	Ubiquitin carboxyl-terminal hydrolase 14 OS=Mus musculus OX=10090 GN=Usp14 PE=1 SV=3	Q9JMA1	AQLFALTGVQPAR		Unique	65.0856	686.39086	2	2.084	0.000003465	325675.0313	384148.1875	299574.0938	159021.5625	293838.5625	537601.625	280900.4688	286481.6875	370430.8125
Q9JMA1	Ubiquitin carboxyl-terminal hydrolase 14 OS=Mus musculus OX=10090 GN=Usp14 PE=1 SV=3	Q9JMA1	CTESEEEEVTK	1xCarbamidomethyl [C1]	Unique	17.586	670.77961	2	1.866	0.000003465	183876.2188	86622.83594	170087.3125	54965.5625	102530.9219	210710.7031	120677.2344	135126.0156	117472.0234
Q9JMA1	Ubiquitin carboxyl-terminal hydrolase 14 OS=Mus musculus OX=10090 GN=Usp14 PE=1 SV=3	Q9JMA1	FFYKEKESVNAK		Unique	26.9383	497.26099	3	1.603	0.000003465	23377.04883	56630.23096	21632.20313	83452.26733	55024.89453	149195.7988	69284.64844	54821.97266	51739.19336
Q9JMA1	Ubiquitin carboxyl-terminal hydrolase 14 OS=Mus musculus OX=10090 GN=Usp14 PE=1 SV=3	Q9JMA1	GGTLKDDDWGNIK		Unique	38.5875	709.8495	2	2.297	0.000003465	1409902.344	1094279.656	1403714.516	495796.2813	1340809.563	2329895.875	1137112.719	1347561.625	1414891.813
Q9JMA1	Ubiquitin carboxyl-terminal hydrolase 14 OS=Mus musculus OX=10090 GN=Usp14 PE=1 SV=3	Q9JMA1	LEAIEDDSGRETDSSSAPAVTPSK		Unique	35.2408	821.38913	3	3.071	0.000003465	266221.3438	99442.19531	384851.9688	72799.60156	222322.1094	340868.9375	209590.3281	257101.2969	230565.8281
Q9JMA1	Ubiquitin carboxyl-terminal hydrolase 14 OS=Mus musculus OX=10090 GN=Usp14 PE=1 SV=3	Q9JMA1	LPAYLTIQMVR		Unique	74.4256	652.87353	2	2.128	0.000003465	507810.3438	599867.8125	492052.2188	394595.9063	752518.375	899666.0625	428698.2188	541836.1875	529273.4375
Q9JMA1	Ubiquitin carboxyl-terminal hydrolase 14 OS=Mus musculus OX=10090 GN=Usp14 PE=1 SV=3	Q9JMA1	LQEEITKQSPTLQR		Unique	34.3778	557.64093	3	2.239	0.000003465		195712.1094		195659.8906	202236.5	330895.4063	109079.6719	107441.2813	124759.0313
Q9JMA1	Ubiquitin carboxyl-terminal hydrolase 14 OS=Mus musculus OX=10090 GN=Usp14 PE=1 SV=3	Q9JMA1	RVEIMEEESEQ		Unique	33.6519	689.81142	2	1.864	0.000003465	921427.5	975737.75	705743.875	704312.25	1074036.375	1817890.375	1103230.75	1075254.75	1228226.375
Q9JMA1	Ubiquitin carboxyl-terminal hydrolase 14 OS=Mus musculus OX=10090 GN=Usp14 PE=1 SV=3	Q9JMA1	SSSSGHYVSWVR		Unique	38.2165	451.21768	3	2.142	0.000003465	870612.1563	761992.875	953043.2813	761203.8125	806406.6875	3102859.625	939859.8438	860530.375	736645.7813
Q9JMA1	Ubiquitin carboxyl-terminal hydrolase 14 OS=Mus musculus OX=10090 GN=Usp14 PE=1 SV=3	Q9JMA1	SVPELKDALKR		Unique	37.2259	419.25041	3	1.421	0.000003465	282677.9063	758954.3125		187821.5469	722210.3125	1405417.625	182858.1406	795463.0625	752410.875
Q9JMA1	Ubiquitin carboxyl-terminal hydrolase 14 OS=Mus musculus OX=10090 GN=Usp14 PE=1 SV=3	Q9JMA1	VLQQKLEAIEDDSGRETDSSSAPAVTPSK		Unique	46.1693	1020.17752	3	2.548	0.000003465	244814.0156	775728.5938	97732.98438	655483.75	760972.9688	558955.1172	605407.6563	548314.6406	818541.375
Q9JMA1	Ubiquitin carboxyl-terminal hydrolase 14 OS=Mus musculus OX=10090 GN=Usp14 PE=1 SV=3	Q9JMA1	VMVKGGTLKDDDWGNIK		Unique	45.8531	625.99259	3	3.067	0.000003465	23162.20508	60451.32813	27700.68164	23422.31055	47136.25	30642.41406	25219.27344	23580.66602	30342.87695
Q9JMA1	Ubiquitin carboxyl-terminal hydrolase 14 OS=Mus musculus OX=10090 GN=Usp14 PE=1 SV=3	Q9JMA1	YEPFSFADDIGSNNCGYYDLQAVLTHQGR	1xCarbamidomethyl [C15]	Unique	92.0175	835.12682	4	2.761	0.000003465	115074.3359	48509.45313	68196.11719	12873.27637			39411.92578	44974.49219	42569.59375
Q9JMA1	Ubiquitin carboxyl-terminal hydrolase 14 OS=Mus musculus OX=10090 GN=Usp14 PE=1 SV=3	Q9JMA1	YLFTGLK		Unique	56.6291	421.24447	2	0.808	0.000129	1616349.125	1268947.125	1349891.25	931700.25	1601699.125	2187978	1371150.375	1389748.75	1693288.375
Q9JMD0	BUB3-interacting and GLEBS motif-containing protein ZNF207 OS=Mus musculus OX=10090 GN=Znf207 PE=1 SV=1	Q9JMD0	LIHPDEDISLEER		Unique	46.7802	522.59851	3	2.283	0.000003465	103939.7578	48827.61719	96665.49219	16067.83594	38131.17969	66176.82031	48374.6875	96334.21875	62608.94141
Q9JMD3	START domain-containing protein 10 OS=Mus musculus OX=10090 GN=Stard10 PE=1 SV=1	Q9JMD3	ESVQVPDDQDFR		Unique	43.1918	717.82842	2	0.521	0.0005997	226626.3281	200854.375	252558.875	162399.7031	272570.3125	456466.0313	258596.3281	268861.1563	209956.3438
Q9JMD3	START domain-containing protein 10 OS=Mus musculus OX=10090 GN=Stard10 PE=1 SV=1	Q9JMD3	KKWDSNVIETFDIAR		Unique	63.7817	607.98769	3	1.508	0.000003465	29052.63477	24976.22461	28004.95117	27569.31641	36239.35938	92302.34375	44684.51172	19534.94141
Q9JMD3	START domain-containing protein 10 OS=Mus musculus OX=10090 GN=Stard10 PE=1 SV=1	Q9JMD3	SSQFLAPK		Unique	30.5624	439.24235	2	0.755	0.0001668	384993.8125	339417.6563	255228.0469	212972.3594	357671.6875	480711.625	329819.9688	315698.125	284206.1875
Q9JME5	AP-3 complex subunit beta-2 OS=Mus musculus OX=10090 GN=Ap3b2 PE=1 SV=2	Q9JME5	AAGAAQLTVNSEK		Unique	26.728	630.33312	2	2.352	0.000003465	1868655.5	1632386.5	1759503.125	941756.0625	1820486.875	2095085	1811511.5	1708997.125	1896655.125
Q9JME5	AP-3 complex subunit beta-2 OS=Mus musculus OX=10090 GN=Ap3b2 PE=1 SV=2	Q9JME5	AEVGVIAK		Unique	27.1149	393.73959	2	1.149	0.00001237	1311427.875	1546922.125	1087512	716093.4375	1255976.625	2118036.25	1085133.375	1271695.375	1517414.625
Q9JME5	AP-3 complex subunit beta-2 OS=Mus musculus OX=10090 GN=Ap3b2 PE=1 SV=2	Q9JME5	ASILWLIGEYCEHVPK	1xCarbamidomethyl [C11]	Unique	93.5381	638.99778	3	1.401	0.000003465	207412.4688	294934.125	98031.20313	139971.4219	281946.7188	360129.1563	158142.7656	136032.5	168129.1563
Q9JME5	AP-3 complex subunit beta-2 OS=Mus musculus OX=10090 GN=Ap3b2 PE=1 SV=2	Q9JME5	ATGYQELPDWPEEAPDPSVR		Unique	66.538	753.01796	3	2.423	0.000003465	1494768.375	1230949.375	1445775	645707.25	940514.8125	1843916.125	1213881.625	1286493.75	1408174
Q9JME5	AP-3 complex subunit beta-2 OS=Mus musculus OX=10090 GN=Ap3b2 PE=1 SV=2	Q9JME5	DRDHFQLGSLSHLLNAK		Unique	68.2027	651.00959	3	3.477	0.000003465	534242	420445.9688	335761.3438	134556.8594	479513.1563	557974.25	441208.9063	424705.8125	419461.2188
Q9JME5	AP-3 complex subunit beta-2 OS=Mus musculus OX=10090 GN=Ap3b2 PE=1 SV=2	Q9JME5	EAASDMSPYVR		Unique	34.4201	613.27971	2	2.047	0.000003465	962534.3125	976781.625	669252.6875	501683.75	865735.375	727053.5	653333.5	883804	951326.0625
Q9JME5	AP-3 complex subunit beta-2 OS=Mus musculus OX=10090 GN=Ap3b2 PE=1 SV=2	Q9JME5	EFQTYIR		Unique	40.7651	478.74542	2	0.769	0.0001606	1733802.875	1659907.125	1344220.625	815416.5625	1631183	2564560.5	1533537.75	1547541.25	1725471
Q9JME5	AP-3 complex subunit beta-2 OS=Mus musculus OX=10090 GN=Ap3b2 PE=1 SV=2	Q9JME5	GKNASDLFPAVVK		Unique	53.9151	449.2539	3	1.985	0.000003465	1170630.125	1277798.813	801209.0938	716106.8438	1284655.063	1793044.375	1151206.031	1286548.375	1280238.938
Q9JME5	AP-3 complex subunit beta-2 OS=Mus musculus OX=10090 GN=Ap3b2 PE=1 SV=2	Q9JME5	GLHVGTPK		Unique	22.6378	404.7374	2	0.817	0.0001221	420490.6875	450591.7188	467449.4063	276842.375	445690.3438	244639.6094	451632.9375	453606.8438	438904.3438
Q9JME5	AP-3 complex subunit beta-2 OS=Mus musculus OX=10090 GN=Ap3b2 PE=1 SV=2	Q9JME5	GLKDPNQLIR		Unique	36.8709	385.22768	3	1.47	0.000003465	3747775	3552257.25	3149450.125	2028490.375	3978963	5948678.25	3412421.875	3661374.5	4202025.125
Q9JME5	AP-3 complex subunit beta-2 OS=Mus musculus OX=10090 GN=Ap3b2 PE=1 SV=2	Q9Z1T1; Q9JME5	GMFEPYLK		NotUnique	57.3197	492.74657	2	1.043	0.00002305	1619566.75	1650435.875	1479005.25	791106.6875	1539357.25	2461358.25	1535315.75	1490574.375	1614347.875
Q9JME5	AP-3 complex subunit beta-2 OS=Mus musculus OX=10090 GN=Ap3b2 PE=1 SV=2	Q9Z1T1; Q9JME5	IAPDVLR		NotUnique	36.8269	392.23979	2	0.536	0.0005408	2100822	1496117.75	935403.5	980177.125	1599983.5	2577643.75	1130204.875	1316116.875	1887805.625
Q9JME5	AP-3 complex subunit beta-2 OS=Mus musculus OX=10090 GN=Ap3b2 PE=1 SV=2	Q9Z1T1; Q9JME5	IAPDVLRK		NotUnique	29.6485	456.2873	2	0.841	0.000111	1109159.375	1320367.625	841083.5	683676.5	1076148.875	1759471.875	1231120.25	1052869.125	1007216.688
Q9JME5	AP-3 complex subunit beta-2 OS=Mus musculus OX=10090 GN=Ap3b2 PE=1 SV=2	Q9JME5	ILKLEVLTNLANETNIPTVLR		Unique	97.5174	788.80031	3	3.215	0.000003465	922084.8125	1203302.125	563442.5	522987.0938	1167813.125	1491406.625	455798.2188	382808.5625	258208.375
Q9JME5	AP-3 complex subunit beta-2 OS=Mus musculus OX=10090 GN=Ap3b2 PE=1 SV=2	Q9JME5	IVAMIAR		Unique	37.735	387.2387	2	0.542	0.0005287	1918552.375	1881506.5	1164770.25	741060.0625	1507545.5	2610677.25	1469845.75	1607498.75	1803006.5
Q9JME5	AP-3 complex subunit beta-2 OS=Mus musculus OX=10090 GN=Ap3b2 PE=1 SV=2	Q9JME5	IVAMIAR	1xOxidation [M4]	Unique	27.8383	395.23636	2	0.596	0.00042	177538.6406	229495.5	167651.125	173406.2031	289818.9688	324680.0938	175000.1563	182637.9375	248170.1875
Q9JME5	AP-3 complex subunit beta-2 OS=Mus musculus OX=10090 GN=Ap3b2 PE=1 SV=2	Q9JME5	KLFLAPKPAPILESSFK		Unique	70.6645	629.3765	3	3.227	0.000003465	714507.3125	706140.5625	483819.9219	532134.4688	904388.0625	1042852.469	698660.0625	773595.875	692932.4844
Q9JME5	AP-3 complex subunit beta-2 OS=Mus musculus OX=10090 GN=Ap3b2 PE=1 SV=2	Q9JME5	KLLQMQPAQHGEIIK		Unique	43.8377	578.6627	3	1.554	0.000003465	356701.5	389841.6563	332230.7188	233768.1406	308823.6563	606951.875	396472.6875	280175.6563	395178.625
Q9JME5	AP-3 complex subunit beta-2 OS=Mus musculus OX=10090 GN=Ap3b2 PE=1 SV=2	Q9Z1T1; Q9JME5	KLVYVYLVR		NotUnique	58.0452	576.86075	2	1.587	0.000003465	689885.625	919124.875	626089.375	429476.5313	866567.3125	862896	563666.6875	590000.5	778501.6875
Q9JME5	AP-3 complex subunit beta-2 OS=Mus musculus OX=10090 GN=Ap3b2 PE=1 SV=2	Q9JME5	KPYVMDPDHR		Unique	22.5252	419.873	3	1.893	0.000003465	1487445.375	1184374.734	1142132.563	480915.8281	1218398.125	2338457.438	1091217.859	1269970.828	1238223.281
Q9JME5	AP-3 complex subunit beta-2 OS=Mus musculus OX=10090 GN=Ap3b2 PE=1 SV=2	Q9JME5	LEVLTNLANETNIPTVLR		Unique	86.4944	670.71241	3	2.484	0.000003465	140118.3281	86507.125	153321.2344	66334.30469	111220.0781	105880.2344	121951.4766	126111.9844	93985.24219
Q9JME5	AP-3 complex subunit beta-2 OS=Mus musculus OX=10090 GN=Ap3b2 PE=1 SV=2	Q9JME5	LLQMQPAQHGEIIK		Unique	47.7302	535.96455	3	1.824	0.000003465	1914438.5	1499687	1180431.75	834810.375	2296068.5	1566406.75	1600546.5	2273713.75	2190627.25
Q9JME5	AP-3 complex subunit beta-2 OS=Mus musculus OX=10090 GN=Ap3b2 PE=1 SV=2	Q9JME5	LLTQYVLSLAK		Unique	80.565	624.88172	2	1.996	0.000003465	3293741.5	2822576.75	2346420.75	1779883	4115076.25	3982428	2681803.25	3132095.75	3157297.5
Q9JME5	AP-3 complex subunit beta-2 OS=Mus musculus OX=10090 GN=Ap3b2 PE=1 SV=2	Q9JME5	LLTQYVLSLAKYDQNYDIRDR		Unique	81.4055	647.59253	4	0.913	0.00006214				34281.44141				68844.24219
Q9JME5	AP-3 complex subunit beta-2 OS=Mus musculus OX=10090 GN=Ap3b2 PE=1 SV=2	Q9JME5	LQVINLAAK		Unique	52.1788	485.30819	2	1.182	0.000009579	2449870	1747661.875	2369408.5	701900.625	1756031.375	3309763.25	1664893.375	1794164.25	2351572.75
Q9JME5	AP-3 complex subunit beta-2 OS=Mus musculus OX=10090 GN=Ap3b2 PE=1 SV=2	Q9JME5	LTDNIQVPMAR		Unique	50.8824	629.33463	2	1.846	0.000003465	1740595.875	2005121.625	1373772.75	763108.125	1417361.5	1968293.75	1502264.125	1645806.625	1943135.125
Q9JME5	AP-3 complex subunit beta-2 OS=Mus musculus OX=10090 GN=Ap3b2 PE=1 SV=2	Q9JME5	LTLPDTCR	1xCarbamidomethyl [C7]	Unique	38.1806	488.25012	2	0.999	0.00002563	1155098.875	444919.4688	878521.4375	272056.625	566733.8125	783583.25	632854	655766.625	732661.25
Q9JME5	AP-3 complex subunit beta-2 OS=Mus musculus OX=10090 GN=Ap3b2 PE=1 SV=2	Q9Z1T1; Q9JME5	LVYVYLVR		NotUnique	65.9134	512.81355	2	0.918	0.00006214	199174.75	446530.8125	260024.1094	140854.4688	245488.9688	356808.8125	154891.9063	174418.4844	235441.875
Q9JME5	AP-3 complex subunit beta-2 OS=Mus musculus OX=10090 GN=Ap3b2 PE=1 SV=2	Q9Z1T1; Q9JME5	LYLTNSK		NotUnique	27.6813	419.73702	2	0.763	0.0001626	3402122	2860168.5	2657550	1529541.125	3099262.75	4179350.5	2489606.25	2796802.5	3337463.75
Q9JME5	AP-3 complex subunit beta-2 OS=Mus musculus OX=10090 GN=Ap3b2 PE=1 SV=2	Q9Z1T1; Q9JME5	LYLTNSKQTK		NotUnique	23.0875	399.22755	3	1.453	0.000003465	87623.58594	329422.625	57444.61719	182163.9844	169521.8281	351779.2188	188939.9531	184865.875	191508.9844
Q9JME5	AP-3 complex subunit beta-2 OS=Mus musculus OX=10090 GN=Ap3b2 PE=1 SV=2	Q9JME5	LYSLDSDQKDQLIEVIEK		Unique	70.1858	712.7073	3	2.908	0.000003465	1437797.125	1399133	1132639.875	739580.4375	1617728.75	2094270.125	1320594.125	1466124.625	1523937.75
Q9JME5	AP-3 complex subunit beta-2 OS=Mus musculus OX=10090 GN=Ap3b2 PE=1 SV=2	Q9JME5	MVIGTMLVK		Unique	60.7442	496.28745	2	1.296	0.000003465	641595.3125	342942.5	658414.9375	144407.6719	388923.625	597522.5625	418123.5938	492542.125	497197.2188
Q9JME5	AP-3 complex subunit beta-2 OS=Mus musculus OX=10090 GN=Ap3b2 PE=1 SV=2	Q9JME5	MVIGTMLVK	1xOxidation [M1]	Unique	50.9766	504.28514	2	1.243	0.000006775	77701.39844	42563.47656	77912.73438	22991.6543	65721.53125	92770.86719	52251.35547	41412.84766	81765.41406
Q9JME5	AP-3 complex subunit beta-2 OS=Mus musculus OX=10090 GN=Ap3b2 PE=1 SV=2	Q9JME5	NASDLFPAVVK		Unique	60.4809	580.81895	2	1.691	0.000003465	950477.5	842946.6875	855029.8125	415853.25	886889.8125	1541793.375	793726.1875	870338.4375	1036807.563
Q9JME5	AP-3 complex subunit beta-2 OS=Mus musculus OX=10090 GN=Ap3b2 PE=1 SV=2	Q9JME5	QLIVPSEQGGALSR		Unique	47.0325	485.60345	3	2.46	0.000003465	2665770.969	2748934.078	2108536.094	1820132.656	3223289	5020147.281	2704751.281	2874676.969	2811981.063
Q9JME5	AP-3 complex subunit beta-2 OS=Mus musculus OX=10090 GN=Ap3b2 PE=1 SV=2	Q9JME5	QPFSGDPHMVSLHIYFSNNSETPIK		Unique	73.1485	712.09546	4	2.115	0.000003465	916422.1875	1073251.625	447394.0313	245444.2969	578913.0625	1195839.75	182889.2031		295059.2188
Q9JME5	AP-3 complex subunit beta-2 OS=Mus musculus OX=10090 GN=Ap3b2 PE=1 SV=2	Q9JME5	SFTAEEDIVK		Unique	43.9051	569.78495	2	1.337	0.000003465	668555.3125		663432.25				495407.375
Q9JME5	AP-3 complex subunit beta-2 OS=Mus musculus OX=10090 GN=Ap3b2 PE=1 SV=2	Q9JME5	SFTAEEDIVKLQVINLAAK		Unique	82.2775	697.05586	3	2.822	0.000003465	392627.75	827943.0625	235671.0313	539963.0625	852842.6875	979446.0625	648090.1875	614365.25	586532.4375
Q9JME5	AP-3 complex subunit beta-2 OS=Mus musculus OX=10090 GN=Ap3b2 PE=1 SV=2	Q9JME5	STDPTQIK		Unique	18.6624	445.23484	2	0.885	0.00007416	2106823.75	2023592.75	1594123.375	967022.125	2046754.25	3192868.5	1760041.625	1953843.375	1983429.25
Q9JME5	AP-3 complex subunit beta-2 OS=Mus musculus OX=10090 GN=Ap3b2 PE=1 SV=2	Q9JME5	TLTSGSLVLLTLDAR		Unique	85.6337	520.63858	3	2.226	0.000003465	177877.4531	189673.8594	133483.5	130888.5703	186918.9219	167747.0313	113306.3203	74617.98438	106935.6719
Q9JME5	AP-3 complex subunit beta-2 OS=Mus musculus OX=10090 GN=Ap3b2 PE=1 SV=2	Q9JME5	VAGEGLSVDYAFSR		Unique	57.1012	735.86498	2	2.614	0.000003465	1968876.75	1823574.125	1495757.875	766163.0625	1523914.125	2345469	1674511.75	1607561.625	1804777.5
Q9JME5	AP-3 complex subunit beta-2 OS=Mus musculus OX=10090 GN=Ap3b2 PE=1 SV=2	Q9JME5	VPCGTSDEYRFAGR	1xCarbamidomethyl [C3]	Unique	33.567	538.91609	3	1.618	0.000003465	201749.9063	482932.4375	111656.0938	347151.0313	380866.5625	662139.625	296430.9375	328800.8125	482064.3438
Q9JME5	AP-3 complex subunit beta-2 OS=Mus musculus OX=10090 GN=Ap3b2 PE=1 SV=2	Q9JME5	VPIIVPIMMLAIK		Unique	99.0786	719.45031	2	2.736	0.000003465	931168.3125	1266445.5	636269.125	434688.125	720478.1875	797011.4375	428132.625	539593.8125	479316.5313
Q9JME5	AP-3 complex subunit beta-2 OS=Mus musculus OX=10090 GN=Ap3b2 PE=1 SV=2	Q9JME5	VTATANLGRVPCGTSDEYR	1xCarbamidomethyl [C12]	Unique	39.6936	689.66858	3	2.556	0.000003465	88126.39063	223143.3594	57647.42969	133788.4688	163146.0469	254840.3906	141399.0469	141055.5313	169522.2031
Q9JME5	AP-3 complex subunit beta-2 OS=Mus musculus OX=10090 GN=Ap3b2 PE=1 SV=2	Q9Z1T1; Q9JME5	YAEEQQDLALLSISTFQR		NotUnique	82.114	704.69199	3	2.168	0.000003465	637763.3125	855483.5	591630.375	338368.3125	803333.875	880356.4375	519030.1563	659182.1875	591883
Q9JME5	AP-3 complex subunit beta-2 OS=Mus musculus OX=10090 GN=Ap3b2 PE=1 SV=2	Q9Z1T1; Q9JME5	YDQNYDIRDR		NotUnique	25.4173	679.31021	2	1.043	0.00002305	774824.75	768541.1563	458522.8906	412918.2344	642155.1875	810433.8281	567536.6406	658462.4375	619913.9844
Q9JME7	Trafficking protein particle complex subunit 2-like protein OS=Mus musculus OX=10090 GN=Trappc2l PE=1 SV=1	Q9JME7	FHYMVHTSLDVVDEK		Unique	53.4716	607.29435	3	3.634	0.000003465	60068.39063		84877.1875	35957.75	66025.39844	64685.32031	54369.3125	45627.91016	59697.06641
Q9JMF7	Dolichyldiphosphatase 1 OS=Mus musculus OX=10090 GN=Dolpp1 PE=2 SV=1	Q9JMF7	HVIQEPRPCGGPHTAVGTK	1xCarbamidomethyl [C9]	Unique	25.9303	681.01805	3	2.243	0.000003465	51284.39453	61877.26172	19999.75781	36206.44531	73831.64063	95364.22656	41903.73438	61011.75	80428.79688
Q9JMG1	Endothelial differentiation-related factor 1 OS=Mus musculus OX=10090 GN=Edf1 PE=1 SV=1	Q9JMG1	INEKPQVIADYESGR		Unique	38.1592	573.6289	3	2.469	0.000003465	277129.6875	179036.0625	348673.5	262133.7188	355366.0625	634633.875	288329.1563	347892.5625	411825.75
Q9JMG1	Endothelial differentiation-related factor 1 OS=Mus musculus OX=10090 GN=Edf1 PE=1 SV=1	Q9JMG1	QAILAAQR		Unique	26.2712	435.76138	2	1.156	0.000009579	51895.95703	54171.33984	86586.58594	87643.67969	106746.5625	175684.0781	76374.49219	81990.30469	99922.32031
Q9JMH6	Thioredoxin reductase 1, cytoplasmic OS=Mus musculus OX=10090 GN=Txnrd1 PE=1 SV=3	Q9JMH6	KLMHQAALLGQALK		Unique	52.0499	507.96912	3	2.952	0.000003465	122113.9297	126785.1641	164671.9063	28323.19922	66826.76563	122613.7266	121045.5547	84005.95313	98978.96094
Q9JMH6	Thioredoxin reductase 1, cytoplasmic OS=Mus musculus OX=10090 GN=Txnrd1 PE=1 SV=3	Q9JMH6	LYGGSNVK		Unique	18.958	419.22679	2	0.943	0.00005185	242170.7656	217331.1875	256412.0156	99084.75	147306.3125		162244	187931.625
Q9JMH6	Thioredoxin reductase 1, cytoplasmic OS=Mus musculus OX=10090 GN=Txnrd1 PE=1 SV=3	Q9JMH6	MTESVQSHIGSLNWGYR		Unique	58.0822	655.64735	3	2.919	0.000003465	114860.8828	207963.5781	218578.375	75513.82813	148769.25	187200.1094	158726.25	156906.1563	196792.2031
Q9JMH6	Thioredoxin reductase 1, cytoplasmic OS=Mus musculus OX=10090 GN=Txnrd1 PE=1 SV=3	Q9JMH6	QFVPTKIEQIEAGTPGR		Unique	54.2185	624.33852	3	1.642	0.000003465	86144.23438	106337.0156	54703.50781	25078.58008	87760.71875	90821.63281	67056.28906	102066.9531	79698.64063
Q9JMH6	Thioredoxin reductase 1, cytoplasmic OS=Mus musculus OX=10090 GN=Txnrd1 PE=1 SV=3	Q9JMH6	TIGLETVGVK		Unique	49.3134	508.80289	2	1.577	0.000003465	552924.5	293497.3125	572643.3125	112414.1328	299790.0313	488110.8125	354725.1875	453727.875	386222.4375
Q9JMH6	Thioredoxin reductase 1, cytoplasmic OS=Mus musculus OX=10090 GN=Txnrd1 PE=1 SV=3	Q9JMH6	TLPSSSQTPCPTDPCICPPPSTPDSR	3xCarbamidomethyl [C10; C15; C17]	Unique	88.9611	952.42628	3	0.092	0.005136	3048601.5	3379632.25	2488138.75	3760222	4883680.5		2968436	4279908.5	3634615.25
Q9JMH6	Thioredoxin reductase 1, cytoplasmic OS=Mus musculus OX=10090 GN=Txnrd1 PE=1 SV=3	Q9JMH6	VVGFHVLGPNAGEVTQGFAAALK		Unique	83.5116	761.41461	3	3.314	0.000003465	291392.2188	187971.4063	381393.4688		249899.7969	258223.0156	201355.6406	217863.5156
Q9JMH7	Sialidase-3 OS=Mus musculus OX=10090 GN=Neu3 PE=1 SV=1	Q9JMH7	INLGIYYNR		Unique	55.7389	563.30621	2	1.259	0.000003465	123125.6328	359546.5		358648.0313	514580.75	371947.6563	327684.625	216732.9063	353348.6875
Q9JMH7	Sialidase-3 OS=Mus musculus OX=10090 GN=Neu3 PE=1 SV=1	Q9JMH7	IPALLYLPPTHTFLAFAEK		Unique	98.3556	714.73772	3	3.044	0.000003465	73525.08594			77029.99219	152310.125	164191.0313		92664.02344
Q9JMH7	Sialidase-3 OS=Mus musculus OX=10090 GN=Neu3 PE=1 SV=1	Q9JMH7	LLMEATLPGHR		Unique	49.6552	413.22868	3	1.704	0.000003465	1020777.688	841869.125	755147.3125	732721.9375	1681810	1647949.875	953613.8125	1131236.125	1101229.125
Q9JMH7	Sialidase-3 OS=Mus musculus OX=10090 GN=Neu3 PE=1 SV=1	Q9JMH7	NPLEVNCWSRPWILNR	1xCarbamidomethyl [C7]	Unique	78.354	685.35098	3	1.587	0.000003465	200019.9688	269026.1875	153062.3594	279365.8125	477397	595087.25	247629.0156	298184.4688	343008.6563
Q9JMH7	Sialidase-3 OS=Mus musculus OX=10090 GN=Neu3 PE=1 SV=1	Q9JMH7	TSVRDEDAACLVLR	1xCarbamidomethyl [C10]	Unique	48.3137	535.60694	3	2.569	0.000003465	62224.90234	55513.30078	49772.99219	52969	95893.41406	104434.875	74276.88281	93049.9375	96641.28906
Q9JMH9	Unconventional myosin-XVIIIa OS=Mus musculus OX=10090 GN=Myo18a PE=1 SV=2	Q9JMH9	ALLADAQIMLDHLK		Unique	87.2281	517.95708	3	2.402	0.000003465	2882641.438	2049545.094	2045413.063	286831.5898	535511.7969	1808244.563	1364801.875	1450900.25	343081.375
Q9JMH9	Unconventional myosin-XVIIIa OS=Mus musculus OX=10090 GN=Myo18a PE=1 SV=2	Q9JMH9	AMEVEMEDLHLQIDDIAK		Unique	77.4354	700.6715	3	2.528	0.000003465	16691.21289		11156.74121				3744.003418	5171.084473
Q9JMH9	Unconventional myosin-XVIIIa OS=Mus musculus OX=10090 GN=Myo18a PE=1 SV=2	Q9JMH9	AVEELLESLDLEK		Unique	83.2317	496.59936	3	1.43	0.000003465	141368.9844	60207.27344	178756.1563		43730.23438	73102.21094	44151.97656	79827.9375	68896.24219
Q9JMH9	Unconventional myosin-XVIIIa OS=Mus musculus OX=10090 GN=Myo18a PE=1 SV=2	Q9JMH9	EDMAPHIYAVAQTAYR		Unique	54.6664	612.62978	3	1.467	0.000003465		32278.52148	14821.06152	6748.347168	19439.28516		21826.41992	27887.5	24887.98828
Q9JMH9	Unconventional myosin-XVIIIa OS=Mus musculus OX=10090 GN=Myo18a PE=1 SV=2	Q9JMH9	EMESRDEEVEEAR		Unique	19.4706	536.89837	3	1.959	0.000003465	213989.9688	46296.96094	189316.5			79916.38281	103664.3828	98456.05469	98007.54688
Q9JMH9	Unconventional myosin-XVIIIa OS=Mus musculus OX=10090 GN=Myo18a PE=1 SV=2	Q9JMH9	EMESRDEEVEEAR	1xOxidation [M2]	Unique	16.6897	542.23051	3	1.036	0.00002305	17928.07031	3651.933838	17118.97461			7801.351074	8442.300781	9161.532227	9143.449219
Q9JMH9	Unconventional myosin-XVIIIa OS=Mus musculus OX=10090 GN=Myo18a PE=1 SV=2	Q9JMH9	FDSELSQAHEETQR		Unique	27.6516	559.58876	3	2.666	0.000003465	57097.82813	11091.70703	40701.42188			17328.99219	21931.75781	24211.97461	27375.1582
Q9JMH9	Unconventional myosin-XVIIIa OS=Mus musculus OX=10090 GN=Myo18a PE=1 SV=2	Q9JMH9	GAPAVYSEK		Unique	21.3731	461.23755	2	0.989	0.00002833	451423.375	344385.4375	230788.8281			419552.5625	246192.5938	263144.8438	373304
Q9JMH9	Unconventional myosin-XVIIIa OS=Mus musculus OX=10090 GN=Myo18a PE=1 SV=2	Q9JMH9	IISNLFLGR		Unique	67.0081	516.81361	2	1.224	0.000009579	652718.1875	600051.375	334303.9063	166971.2969	401513.125	860390.125	420700.875	335214.4375	528041.5
Q9JMH9	Unconventional myosin-XVIIIa OS=Mus musculus OX=10090 GN=Myo18a PE=1 SV=2	Q9JMH9	IRELETRLEFEK		Unique	46.3846	521.62274	3	1.271	0.000003465	275866.4375	264731.4063	166646.7969	25254.13086		135445.8906	180881.3281	250352.0781	202254.2031
Q9JMH9	Unconventional myosin-XVIIIa OS=Mus musculus OX=10090 GN=Myo18a PE=1 SV=2	Q9JMH9	KIQDLAIR		Unique	33.4481	478.79797	2	1.034	0.00002305	372669.875	353541.4063	246723.9844	93791.64063	159919.6719	579729.875	219623.7031	251554.7031	384692.1563
Q9JMH9	Unconventional myosin-XVIIIa OS=Mus musculus OX=10090 GN=Myo18a PE=1 SV=2	Q9JMH9	LEEQRDEQTSR		Unique	14.4837	464.22318	3	1.363	0.000003465	37904.22656	38067.11719	10986.23633	6680.719727	15036.08398	32494.74414		21446.01758	49794.47266
Q9JMH9	Unconventional myosin-XVIIIa OS=Mus musculus OX=10090 GN=Myo18a PE=1 SV=2	Q9JMH9	LGDLQADSDESQR		Unique	26.3059	717.32936	2	2.321	0.000003465	304059.6563	150196.9063	197138.3906		64528.8125	233664.4531	129640.5078	178873.5469	165681.6563
Q9JMH9	Unconventional myosin-XVIIIa OS=Mus musculus OX=10090 GN=Myo18a PE=1 SV=2	Q9JMH9	LKVQPIPELSELSR		Unique	66.0844	536.98199	3	2.206	0.000003465	902775.75	976448.625	560903.0625	398161.8438	644574.875	1174578.25	708962.5625	715816.25	855824.125
Q9JMH9	Unconventional myosin-XVIIIa OS=Mus musculus OX=10090 GN=Myo18a PE=1 SV=2	Q9JMH9	LPALVPPPPPALR		Unique	72.4598	669.41874	2	1.529	0.000003465	816204	456911.0313	597556.0625	146082.25	356179.375	601722.4375	482647	568496.6875	603033.6875
Q9JMH9	Unconventional myosin-XVIIIa OS=Mus musculus OX=10090 GN=Myo18a PE=1 SV=2	Q9JMH9	LQVDALIDTIKR		Unique	68.5178	462.27643	3	2.146	0.000003465	1077050.375	1069138.375	560378.8125	288592.625	561282	1074955.625	499585.9063	639832.9375	711251.9375
Q9JMH9	Unconventional myosin-XVIIIa OS=Mus musculus OX=10090 GN=Myo18a PE=1 SV=2	Q9JMH9	LSSDRLETR		Unique	19.1253	538.78849	2	0.452	0.0008086	391839.25	275430.4063	211927.9063	49074.78125	121760.8281	328572.5	177121.0781	199832.9219	203263.5781
Q9JMH9	Unconventional myosin-XVIIIa OS=Mus musculus OX=10090 GN=Myo18a PE=1 SV=2	Q9JMH9	LSTLSDQVNQR		Unique	29.6433	630.8308	2	1.71	0.000003465	717951.375	271339.875	532994		142085.3125	300645.2188	328015.5	295039.5625	407316.75
Q9JMH9	Unconventional myosin-XVIIIa OS=Mus musculus OX=10090 GN=Myo18a PE=1 SV=2	Q9JMH9	LSTLSDQVNQRDFESEKR		Unique	37.8121	538.77155	4	1.742	0.000003465	279282.1875	346377.3438	200518.5469			205864.2031		183107.7813	245876.7813
Q9JMH9	Unconventional myosin-XVIIIa OS=Mus musculus OX=10090 GN=Myo18a PE=1 SV=2	Q9JMH9	MSAAELR		Unique	25.4023	389.19968	2	0.628	0.0003592	1252366.25	1039997.063	824962.4375	394105.4063	885088.6875	1627822.125	842124.4375	868871.9375	1114286.25
Q9JMH9	Unconventional myosin-XVIIIa OS=Mus musculus OX=10090 GN=Myo18a PE=1 SV=2	Q9JMH9	MSAAELRSLEEMSMR		Unique	61.125	580.94066	3	1.348	0.000003465	11282.6416	35005.92969		23309.28711	30008.03906	58800.41797	24052.04883	27053.42773	34629.25391
Q9JMH9	Unconventional myosin-XVIIIa OS=Mus musculus OX=10090 GN=Myo18a PE=1 SV=2	Q9JMH9	NKGPSKAPSDDGSLK		Unique	16.2455	500.92638	3	1.435	0.000003465	18392.90234		15434.79492		5716.812988	8054.866211	11064.22168	13469.45801
Q9JMH9	Unconventional myosin-XVIIIa OS=Mus musculus OX=10090 GN=Myo18a PE=1 SV=2	Q9JMH9	QGYPDHMVFSEFR		Unique	59.5425	538.24517	3	2.577	0.000003465	182474.5938	115243.0703	135806.8281	35353.03125	76501.19531	126113.8594	110022.3594	113568.1563	129554.0859
Q9JMH9	Unconventional myosin-XVIIIa OS=Mus musculus OX=10090 GN=Myo18a PE=1 SV=2	Q9JMH9	QNPATQNAPR		Unique	15.2986	548.77846	2	1.555	0.000003465	440604.9688	489607.4063	312809.1563	54903.42188	261846.1563	258051.6719	353281.4375	299316.8125	398912.5938
Q9JMH9	Unconventional myosin-XVIIIa OS=Mus musculus OX=10090 GN=Myo18a PE=1 SV=2	Q9JMH9	QQMEEKDLDIAGFTQK		Unique	52.5703	627.64016	3	2.186	0.000003465	389166.8125	106946.7109	287034.6875	25686.91602	77631.36719	201322.9531	239915.1719	181139.1875	209379.1875
Q9JMH9	Unconventional myosin-XVIIIa OS=Mus musculus OX=10090 GN=Myo18a PE=1 SV=2	Q9JMH9	QRYGASLLHTYAGPSLLVLSTR		Unique	76.6244	801.77603	3	1.999	0.000003465	19380.57813	26046.65234	4055.023926	8468.000977	12456.75977	31728.25195	13474.02051	22764.75	18244.07031
Q9JMH9	Unconventional myosin-XVIIIa OS=Mus musculus OX=10090 GN=Myo18a PE=1 SV=2	Q9JMH9	RFDSELSQAHEETQR		Unique	28.1887	611.62233	3	2.501	0.000003465	134126.75	28089.75195	82484.26563	6927.51123		60333.29297		13316.25391	71110.24219
Q9JMH9	Unconventional myosin-XVIIIa OS=Mus musculus OX=10090 GN=Myo18a PE=1 SV=2	Q9JMH9	RLGDLQADSDESQR		Unique	26.4328	530.58888	3	1.285	0.000003465	441261.5625	292998.75	337000.375	59403.58984	86812.22656	267603.4688	237737.3281	332919.7813	319731.7813
Q9JMH9	Unconventional myosin-XVIIIa OS=Mus musculus OX=10090 GN=Myo18a PE=1 SV=2	Q9JMH9	RTTMLDRAPEGQAYR		Unique	31.0302	588.96545	3	1.081	0.00001818	24639.58594	39290.13672	13984.34473	13040.61719	24711.33008	47910.46094	22453.63086	40719.22656	23671.99414
Q9JMH9	Unconventional myosin-XVIIIa OS=Mus musculus OX=10090 GN=Myo18a PE=1 SV=2	Q9JMH9	TALEEQLSR		Unique	33.0128	523.77753	2	1.166	0.000009579	13024820.75	15266690.63	11498140.31	10605424	13226534	14560820	10468056.78	11795936.03	15362280.28
Q9JMH9	Unconventional myosin-XVIIIa OS=Mus musculus OX=10090 GN=Myo18a PE=1 SV=2	Q9JMH9	TFLQELER		Unique	60.7334	518.27704	2	0.932	0.00005185	1034435.313	540982.5625	707076.625	149953.8281	379911.6563	545131.125	580574.1875	518859.1563	597685.25
Q9JMH9	Unconventional myosin-XVIIIa OS=Mus musculus OX=10090 GN=Myo18a PE=1 SV=2	Q9JMH9	TLEGQLMQHPGLGIPRPGPR		Unique	59.4446	539.29559	4	2.189	0.000003465	1299950.5	795259.5	810818.875	336568.1875	608339.125	1806218.875	1006506.75	1094781.875	986679.0625
Q9JMH9	Unconventional myosin-XVIIIa OS=Mus musculus OX=10090 GN=Myo18a PE=1 SV=2	Q9JMH9	TTMLDRAPEGQAYR		Unique	34.1067	536.93165	3	1.23	0.000006775	27454.35156	41198.71875	17667.52344	22460.54492	36915.41406	24071.67383	32241.83008	30078.63086	23574.66602
Q9JMH9	Unconventional myosin-XVIIIa OS=Mus musculus OX=10090 GN=Myo18a PE=1 SV=2	Q9JMH9	TTMLDRAPEGQAYRR		Unique	31.6755	441.97569	4	0.469	0.0007304	246755.5	518216.1875	59194.89844	197459.5156	287157.4688	491267.1563	180524.5625	183907.3281	298101.9375
Q9JMH9	Unconventional myosin-XVIIIa OS=Mus musculus OX=10090 GN=Myo18a PE=1 SV=2	Q9JMH9	VASGSDLHLTDIDSDSNR		Unique	42.0849	634.63279	3	2.795	0.000003465	198953.7344	40806.21875	164407.8594	18010.43555	34225.4375	140894.2031	86486.73438	101283.6953	109231.4531
Q9JMH9	Unconventional myosin-XVIIIa OS=Mus musculus OX=10090 GN=Myo18a PE=1 SV=2	Q9JMH9	VLAISPEEQK		Unique	35.8551	557.31134	2	1.337	0.000003465	617780.875	656800.375	441495.5	233096.2344	480923.25	452910.8438	531963.5625	446008.8438	481111.8438
Q9JMH9	Unconventional myosin-XVIIIa OS=Mus musculus OX=10090 GN=Myo18a PE=1 SV=2	Q9JMH9	VQPIPELSELSR		Unique	64.5602	684.38008	2	0.6	0.0004003	473928.0625	229033.3438	336049.9063	93699.01563	249759.4844	503428.9375	300924.7188	295945.7188	354005.0625
Q9JMH9	Unconventional myosin-XVIIIa OS=Mus musculus OX=10090 GN=Myo18a PE=1 SV=2	Q9JMH9	VVHFAEPGAGTK		Unique	30.6374	606.8225	2	0.864	0.00008631	167354.6719	97660.53125	121269.5938		126271.9688	96244.25781	82730.46875	108550.1094	79746.875
Q9JMH9	Unconventional myosin-XVIIIa OS=Mus musculus OX=10090 GN=Myo18a PE=1 SV=2	Q9JMH9	VVSLEAELQDISSQESKDEASLAK		Unique	78.8948	859.43694	3	2.803	0.000003465	871826.375		631853.4375			593947.5	467605.125	493187.5938	534695.75
Q9JMK2	Casein kinase I isoform epsilon OS=Mus musculus OX=10090 GN=Csnk1e PE=1 SV=2	Q9DC28; Q9JMK2	DVKPDNFLMGLGK		NotUnique	68.1399	478.58648	3	1.779	0.000003465	426922.5625	420518.625	346300.2188	310330.9375	470801	488419.7188	484004.3438	541564.875	421083.6563
Q9JMK2	Casein kinase I isoform epsilon OS=Mus musculus OX=10090 GN=Csnk1e PE=1 SV=2	Q9DC28; Q9JMK2	FDDKPDYSYLR		NotUnique	44.6546	473.55749	3	2.043	0.000003465	452881.4375	403882.0313	348800.625	302157.4688	717615.875	630982.625	455350.3125	453742.7813	465168.8125
Q9JMK2	Casein kinase I isoform epsilon OS=Mus musculus OX=10090 GN=Csnk1e PE=1 SV=2	Q9JMK2	GAPANVSSSDLTGRQEVSR		Unique	31.7142	644.32432	3	1.669	0.000003465	189792.25	309839.7188	118702.8203	246581.6719	338042.3438	526730.875	283693.9063	266726.0313	439520.5313
Q9JMK2	Casein kinase I isoform epsilon OS=Mus musculus OX=10090 GN=Csnk1e PE=1 SV=2	Q9DC28; Q9JMK2	IEYIHSK		NotUnique	22.0386	445.24253	2	0.714	0.0002209	172777.2656	206921.4688	120548.8906	179038.5625	239697.7031	321942.375	186694.1406	185013.2813	213415.125
Q9JMK2	Casein kinase I isoform epsilon OS=Mus musculus OX=10090 GN=Csnk1e PE=1 SV=2	Q9JMK2	LAASQTSVPFDHLGK		Unique	48.5103	524.27862	3	1.728	0.000003465			594091.5625	840679.375		1150824.125	371198.8125		521517.375
Q9JMK2	Casein kinase I isoform epsilon OS=Mus musculus OX=10090 GN=Csnk1e PE=1 SV=2	Q9JMK2	SAAEPVASTPASR		Unique	21.0971	622.3177	2	1.881	0.000003465	418983.7813	381505.7188	330799.8125	290520.6875	423524	890833.375	432361.0938	412267.6563	458799.9063
Q9JMK2	Casein kinase I isoform epsilon OS=Mus musculus OX=10090 GN=Csnk1e PE=1 SV=2	Q9DC28; Q9JMK2	SLRFDDKPDYSYLR		NotUnique	50.3231	592.29704	3	2.422	0.000003465	136150.7031	168552	65812.27344	137198.0313	127032.9375	303440.6875	129080.2969	131139.0625	179263.5469
Q9JMK2	Casein kinase I isoform epsilon OS=Mus musculus OX=10090 GN=Csnk1e PE=1 SV=2	Q9DC28; Q9JMK2	TVLLLADQMISR		NotUnique	76.1979	680.38713	2	1.016	0.00002305	232699.0938	248706.3125	150688.3906	185130.6406	305993.0938	302922.0625	174959.0938	259948.0625	266496.0625
Q9JMK2	Casein kinase I isoform epsilon OS=Mus musculus OX=10090 GN=Csnk1e PE=1 SV=2	Q9DC28; Q9JMK2	YASINTHLGIEQSR		NotUnique	43.6269	530.274	3	2.53	0.000003465	596264.4727	541155.4375	432954.3965	418046.6563	613261.5684	748841.4072	532093.8555	566122.2969	657788.2422
Q9QUG9	RAS guanyl-releasing protein 2 OS=Mus musculus OX=10090 GN=Rasgrp2 PE=1 SV=2	Q9QUG9	ALLDQEGNRR		Unique	23.2447	391.21073	3	0.759	0.0001668	225690.5938	205757.3281	175532.6094	165296.8281	314475	406264.9063	248856.6094	226608.5625	272222.6875
Q9QUG9	RAS guanyl-releasing protein 2 OS=Mus musculus OX=10090 GN=Rasgrp2 PE=1 SV=2	Q9QUG9	MFLMMHPWYIPSSQLASK		Unique	92.7118	723.02319	3	2.647	0.000003465	52170.29297	134542.3906	30653.09766	49352.20703	80665.57813	134496.6719	67594.82813	71348.89844
Q9QUG9	RAS guanyl-releasing protein 2 OS=Mus musculus OX=10090 GN=Rasgrp2 PE=1 SV=2	Q9QUG9	MVESVFR		Unique	41.4784	434.2234	2	0.823	0.0001172	240364.2734	201305.5254	160816.4375	46370.86523	159239.25	150701.3867	158168.9648	176180.1055	156459.3281
Q9QUH0	Glutaredoxin-1 OS=Mus musculus OX=10090 GN=Glrx PE=1 SV=3	Q9QUH0	LKQIGALQL		Unique	57.6356	492.31572	2	0.48	0.000704	567720.8125	711288.0625	303804.0625	551231.0625	792998.8125	1684231.625	478016.2188	702426.375	664236.1875
Q9QUI0	Transforming protein RhoA OS=Mus musculus OX=10090 GN=Rhoa PE=1 SV=1	Q9QUI0	DGVREVFEMATR		Unique	57.3738	705.34607	2	2.082	0.000003465	1034050.281	2639331.688	1358424.625	2705993.563	3760866.375	4490926.75	2441596.594	2670846.25	2719548.5
Q9QUI0	Transforming protein RhoA OS=Mus musculus OX=10090 GN=Rhoa PE=1 SV=1	Q9QUI0; Q62159	EVFEMATR		Unique	40.6353	491.73677	2	1.019	0.00002305	5538240	2618174	4839377.5	1997678	4718590.5	5019830.5	3336017.75	4510902	4669436.5
Q9QUI0	Transforming protein RhoA OS=Mus musculus OX=10090 GN=Rhoa PE=1 SV=1	Q9QUI0; Q62159	HFCPNVPIILVGNK	1xCarbamidomethyl [C3]	Unique	69.038	804.43987	2	3.197	0.000003465	1905799.25	1169780.969	1230589.625	1329955.906	2292773.438	3396257.25	1938697.563	1910115.563	1898123.875
Q9QUI0	Transforming protein RhoA OS=Mus musculus OX=10090 GN=Rhoa PE=1 SV=1	Q9QUI0; Q62159	HFCPNVPIILVGNKK	1xCarbamidomethyl [C3]	Unique	61.7188	579.32773	3	2.024	0.000003465	1058254.297	1134180.031	898819.1563	1568669	2321144.125	2095668.406	991406.75	1838340.969	1491677.469
Q9QUI0	Transforming protein RhoA OS=Mus musculus OX=10090 GN=Rhoa PE=1 SV=1	Q9QUI0	IGAFGYMECSAK	1xCarbamidomethyl [C9]	Unique	51.6887	667.29922	2	2.129	0.000003465	3116133	2515014.078	4795990	3891032.516	5170735.5	5712543.031	5648558.906	4568854.438	3542960.969
Q9QUI0	Transforming protein RhoA OS=Mus musculus OX=10090 GN=Rhoa PE=1 SV=1	Q9QUI0	IGAFGYMECSAK	1xCarbamidomethyl [C9]; 1xOxidation [M7]	Unique	41.473	675.29684	2	1.982	0.000003465	303230.2813	242687.25	298019.25	576252.2969	774957.0938	675836.4688	398087.625	499403.0313	472289.7813
Q9QUI0	Transforming protein RhoA OS=Mus musculus OX=10090 GN=Rhoa PE=1 SV=1	Q9QUI0; Q62159	KKLVIVGDGACGK	1xCarbamidomethyl [C11]	Unique	27.0995	448.92705	3	2.362	0.000003465	215219.3281	353982.4375	135309.375	618500.1875	521385.9375	478068.75	356244.125	354153.875	383624.7188
Q9QUI0	Transforming protein RhoA OS=Mus musculus OX=10090 GN=Rhoa PE=1 SV=1	Q9QUI0; Q62159	LVIVGDGACGK	1xCarbamidomethyl [C9]	Unique	37.8328	544.79247	2	1.587	0.000003465	1185003.75	997720.0625	1123085.75	1289409.625	1985311.75	1923730.625	1274979.25	1292921.875	1524873
Q9QUI0	Transforming protein RhoA OS=Mus musculus OX=10090 GN=Rhoa PE=1 SV=1	Q9QUI0	MKQEPVKPEEGR		Unique	16.0525	714.36892	2	1.629	0.000003465	303374.9063	131177.5625	263375.9688	103435.0547	212814.4063	433012.375	230200.375	209057.7813	306334.5938
Q9QUI0	Transforming protein RhoA OS=Mus musculus OX=10090 GN=Rhoa PE=1 SV=1	Q9QUI0	MKQEPVKPEEGRDMANR		Unique	21.4586	672.33135	3	2.265	0.000003465	5844642.688	6564430.75	3507033.25	6056312.688	9675109.625	13379915.75	6532999.063	7153316	8723059.875
Q9QUI0	Transforming protein RhoA OS=Mus musculus OX=10090 GN=Rhoa PE=1 SV=1	Q9QUI0	MKQEPVKPEEGRDMANR	1xOxidation [M]	Unique	18.4575	508.49925	4	2.223	0.000003465	393825.6479	510415.6489	310751.4688	825781.8477	1122143.15	1027905.02	551759.8994	735758.7754	796859.2227
Q9QUI0	Transforming protein RhoA OS=Mus musculus OX=10090 GN=Rhoa PE=1 SV=1	Q9QUI0	MKQEPVKPEEGRDMANR	2xOxidation [M1; M14]	Unique	15.1573	512.4976	4	1.038	0.00002305	67311.93066	100430.2441	79021.16406	145478.1465	280543.043	190459.6602	141784.1953	143735.793	158399.6484
Q9QUI0	Transforming protein RhoA OS=Mus musculus OX=10090 GN=Rhoa PE=1 SV=1	Q9QUI0	QEPVKPEEGRDMANR		Unique	20.1369	439.71636	4	1.218	0.000009579	152395.9063	180246.8281	284904.7031	384867.4219	651657.75	876113.625	433680.7656	427228.875	443841.4375
Q9QUI0	Transforming protein RhoA OS=Mus musculus OX=10090 GN=Rhoa PE=1 SV=1	Q9QUI0; Q62159; P62746	QVELALWDTAGQEDYDR		NotUnique	71.6092	670.31306	3	2.308	0.000003465	323309.1875	272411.75	329739.1563	549441.6875	597891.1875	330599.7188	331950.875	411043.1875
Q9QUI0	Transforming protein RhoA OS=Mus musculus OX=10090 GN=Rhoa PE=1 SV=1	Q9QUI0; Q62159; P62746	TCLLIVFSK	1xCarbamidomethyl [C2]	NotUnique	73.9405	540.8099	2	1.229	0.000006775	141878.1094	129785.1328	48767.11328	145657.3438	326558.9063	228109.5938	81648.32813	99391.39844	86448.09375
Q9QUI0	Transforming protein RhoA OS=Mus musculus OX=10090 GN=Rhoa PE=1 SV=1	Q9QUI0	TKDGVREVFEMATR		Unique	53.7657	546.94726	3	1.766	0.000003465	1329868.375	4019897.344	1088488.563	2998704.75	5394663.063	5644726.375	4259736.688	3672110.25	3888378.844
Q9QUJ7	Long-chain-fatty-acid--CoA ligase 4 OS=Mus musculus OX=10090 GN=Acsl4 PE=1 SV=2	Q9QUJ7	ALLGGNVR		Unique	33.3491	400.24272	2	0.482	0.0007029	248868.5313	269736.375	179022.2031	149319.125	287613.2813	495484.375	231962.7813	215425	302037.8438
Q9QUJ7	Long-chain-fatty-acid--CoA ligase 4 OS=Mus musculus OX=10090 GN=Acsl4 PE=1 SV=2	Q9QUJ7	HIIYVDNK		Unique	26.9935	501.27427	2	1.231	0.000006775	187786.5625	182580.3125	37209.49609	167998.2031	260109.25	335638.6563	153312.4219	204922.75	224896.875
Q9QUJ7	Long-chain-fatty-acid--CoA ligase 4 OS=Mus musculus OX=10090 GN=Acsl4 PE=1 SV=2	Q9QUJ7	IKAKPTSDKPGSPYR		Unique	18.3407	411.98211	4	1.776	0.000003465	38082.68359	115936.6172		49563.79297	93930.85938	197710.2656	84232.8125	72959.03125	90049.00781
Q9QUJ7	Long-chain-fatty-acid--CoA ligase 4 OS=Mus musculus OX=10090 GN=Acsl4 PE=1 SV=2	Q9QUJ7	KLTLLAQQK		Unique	34.341	521.83491	2	1.286	0.000003465	190892.875	244951.0625	144724.4063	138046.1094	196274.7188	442712.9375	153306.2813	180328.3125	262669.0313
Q9QUJ7	Long-chain-fatty-acid--CoA ligase 4 OS=Mus musculus OX=10090 GN=Acsl4 PE=1 SV=2	Q9QUJ7	LKDWQEGGYTVHDKPNPR		Unique	32.4219	428.81749	5	1.086	0.00001818	241827	204043.6406	92837.26563	78995.09375	291622.4063	535592.0625	182381.9219	214620.0938	290913.0313
Q9QUJ7	Long-chain-fatty-acid--CoA ligase 4 OS=Mus musculus OX=10090 GN=Acsl4 PE=1 SV=2	Q9QUJ7	VRLSPEPWTPETGLVTDAFK		Unique	84.7031	748.39535	3	0.897	0.00007197		2825.560547		6115.719238	4611.197754		3634.184326	5840.057129	5653.273438
Q9QUK3	Protein CLN8 OS=Mus musculus OX=10090 GN=Cln8 PE=1 SV=1	Q9QUK3	AGWSDSLFWKANQWLMIHMFHCR	1xCarbamidomethyl [C22]	Unique	60.6597	731.09508	4	0.045	0.006506	2062215.625	2812204.25	2302168.25	4349938.5	2351407	1527452.5	856100.5	2195627.5	2688459.25
Q9QUK3	Protein CLN8 OS=Mus musculus OX=10090 GN=Cln8 PE=1 SV=1	Q9QUK3	TQQLLHPVDWNFAQEEAK		Unique	67.0556	718.69144	3	3.152	0.000003465		63562.83203	60198.41797	45303.96484	105536.2578	79158.64063	74663.4375	77453.91406	83778.39844
Q9QUM9	Proteasome subunit alpha type-6 OS=Mus musculus OX=10090 GN=Psma6 PE=1 SV=1	Q9QUM9	YEAANWK		Unique	26.7285	441.21118	2	1.023	0.00002305	74911.8125	44881.27344	40532.78516	29783.66992	50311.74219	79900.91406	40432.73438	55049.25391	60189.74219
Q9QUP5	Hyaluronan and proteoglycan link protein 1 OS=Mus musculus OX=10090 GN=Hapln1 PE=1 SV=1	Q9QUP5	CDAGWLADGSVR	1xCarbamidomethyl [C1]	Unique	48.5735	653.79561	2	1.966	0.000003465		186081.7031	170854.4219	116083.9531	333408.0313	400364.4375		183519.2031	214990.1719
Q9QUP5	Hyaluronan and proteoglycan link protein 1 OS=Mus musculus OX=10090 GN=Hapln1 PE=1 SV=1	Q9QUP5	DPTAFGSGIHK		Unique	29.9459	565.28589	2	0.125	0.00434	144781.5156	133466.25	126435.2578	79895.17188	166714.4844	262591.1563	123497.6406	134729.0156	177259.7813
Q9QUP5	Hyaluronan and proteoglycan link protein 1 OS=Mus musculus OX=10090 GN=Hapln1 PE=1 SV=1	Q9QUP5	FVGFPDKK		Unique	35.5535	469.2607	2	0.972	0.00003635	890691.25	889312.5625	621511.0625	398812.75	935849.5625	2361438	759702.125	855881.5625	1003136.063
Q9QUP5	Hyaluronan and proteoglycan link protein 1 OS=Mus musculus OX=10090 GN=Hapln1 PE=1 SV=1	Q9QUP5	GGLDWCNAGWLSDGSVQYPITKPR	1xCarbamidomethyl [C6]	Unique	78.824	893.09878	3	3.377	0.000003465	588710.5625	459271.375	280322.2813	216886.3594	553728.875	921535.3125	319614.9375	537185.375	457625.8125
Q9QUP5	Hyaluronan and proteoglycan link protein 1 OS=Mus musculus OX=10090 GN=Hapln1 PE=1 SV=1	Q9QUP5	HKLYGVYCFR	1xCarbamidomethyl [C8]	Unique	45.7394	448.22889	3	1.354	0.000003465	199406.2031	366055.5313	76075.04688	217857.4844	500815.6875	887796.5	324334.3438	390506.3125	244818.5313
Q9QUP5	Hyaluronan and proteoglycan link protein 1 OS=Mus musculus OX=10090 GN=Hapln1 PE=1 SV=1	Q9QUP5	LLGYDRCDAGWLADGSVR	1xCarbamidomethyl [C7]	Unique	64.3787	675.32683	3	2.213	0.000003465	54025.45703	72392.05469	19388.08594	29502.4375	65826.14844	94405.92188	63809.71875	64870.75391	64022
Q9QUP5	Hyaluronan and proteoglycan link protein 1 OS=Mus musculus OX=10090 GN=Hapln1 PE=1 SV=1	Q9QUP5	LLVEAEQAK		Unique	31.73	500.78718	2	1.263	0.000003465	2331657	2119505.5	2054054.75	1106757.5	1965719.25	3455918.75	1899358.875	2228028.25	1763572.875
Q9QUP5	Hyaluronan and proteoglycan link protein 1 OS=Mus musculus OX=10090 GN=Hapln1 PE=1 SV=1	Q9QUP5	LTSDYLR		Unique	33.2534	434.23212	2	0.692	0.0002588	641812	758311.375	664576	221480.9688	710210.9375	912702.5	627485.25	705860.8125	737647.6875
Q9QUP5	Hyaluronan and proteoglycan link protein 1 OS=Mus musculus OX=10090 GN=Hapln1 PE=1 SV=1	Q9QUP5	LYGVYCFR	1xCarbamidomethyl [C6]	Unique	55.6513	539.26304	2	0.79	0.0001401	360580.8438	444252.875	287722.4688	320139.9063	569785.5625	693567.9375	464597.125	412243.4688	477310.9375
Q9QUP5	Hyaluronan and proteoglycan link protein 1 OS=Mus musculus OX=10090 GN=Hapln1 PE=1 SV=1	Q9QUP5	NYGFWDKDK		Unique	41.2594	391.5172	3	1.327	0.000003465	592827.7188	593309.6563	624024.8281	394548.1563	834772.8438	962645.625	589318.5	684159.9688	737782.4063
Q9QUP5	Hyaluronan and proteoglycan link protein 1 OS=Mus musculus OX=10090 GN=Hapln1 PE=1 SV=1	Q9QUP5	TYGGYQGR		Unique	17.8148	451.21174	2	1.203	0.000009579	505483.0313	598685.5625	433069.8438	318426.2188	643665.625	1082199.125	508349.0313	567716.9375	610452.0625
Q9QUP5	Hyaluronan and proteoglycan link protein 1 OS=Mus musculus OX=10090 GN=Hapln1 PE=1 SV=1	Q80WM4; Q9QUP5	VGQIFAAWK		NotUnique	63.3122	510.28764	2	1.079	0.00002117	419312.2813	543174.3125	384280.7188	392379.8125	608408.875	1033086.875	426851.9063	466110.1875	436068.9375
Q9QUP5	Hyaluronan and proteoglycan link protein 1 OS=Mus musculus OX=10090 GN=Hapln1 PE=1 SV=1	Q9QUP5	YNLNFHEAR		Unique	35.631	388.52481	3	1.165	0.000009579	969204.375	591056.7656	973631.4688	660377.2031	114324.0469	1041435.688	883343.2891	703680.7422	763456.25
Q9QUP5	Hyaluronan and proteoglycan link protein 1 OS=Mus musculus OX=10090 GN=Hapln1 PE=1 SV=1	Q9QUP5	YPISRPR		Unique	22.0386	444.75614	2	0.574	0.0004562	255777.5625	368349.6563	274985.7813	285428.6563	457719.0938		387979.25	432277.8125	361814.6563
Q9QUQ5	Short transient receptor potential channel 4 OS=Mus musculus OX=10090 GN=Trpc4 PE=1 SV=1	Q9QUQ5	QQAAGALER		Unique	18.3611	472.25147	2	0.744	0.000178				14584.25879	19510.39258		22470.91016	24221.56445
Q9QUQ5	Short transient receptor potential channel 4 OS=Mus musculus OX=10090 GN=Trpc4 PE=1 SV=1	Q9QUQ5; Q9QX29	YVAAMIR		Unique	37.6121	412.22853	2	1.021	0.00002305	41663.32422	44372.98438	31673.54883	24014.91602	51273.05859	71960.59375	41884.27344	40223.32813	45480.18359
Q9QUR6	Prolyl endopeptidase OS=Mus musculus OX=10090 GN=Prep PE=1 SV=1	Q9QUR6	AFVEAQNK		Unique	20.8229	453.73751	2	0.253	0.002305	57390652	40027744	50528348	6695646	17126532	18969422	28280320	30380730	37052780
Q9QUR6	Prolyl endopeptidase OS=Mus musculus OX=10090 GN=Prep PE=1 SV=1	Q9QUR6	ELPDVLER		Unique	50.7316	485.76388	2	0.972	0.00003635	450286.4375	288638.1875	450265.5	226256.5625	420136.7188	601868.25	347495.3438	424743.6875	462436.375
Q9QUR6	Prolyl endopeptidase OS=Mus musculus OX=10090 GN=Prep PE=1 SV=1	Q9QUR6	FIATLQYIVGR		Unique	75.9356	640.87179	2	1.509	0.000003465	285275.2188	381607.7188	339238.6563	322218.5	479796.7813	672284.875	306380.4688	369256.75	278695.0625
Q9QUR6	Prolyl endopeptidase OS=Mus musculus OX=10090 GN=Prep PE=1 SV=1	Q9QUR6	FTIGHAWTTDYGCSDTK	1xCarbamidomethyl [C13]	Unique	54.3687	653.95625	3	3.546	0.000003465	144441.875	112227.9297	122745.0391	90354.03906	165450.7188	149491.8125	103794.3359	128835.8203	134543.8125
Q9QUR6	Prolyl endopeptidase OS=Mus musculus OX=10090 GN=Prep PE=1 SV=1	Q9QUR6	GGGEYGETWHK		Unique	24.1584	407.51569	3	1.065	0.00002305	383314.5	274028.5313	283440.1875	177117.5625	352481.9688	561920.25	360619.875	328693.2813	375790.25
Q9QUR6	Prolyl endopeptidase OS=Mus musculus OX=10090 GN=Prep PE=1 SV=1	Q9QUR6	GGGEYGETWHKGGILANK		Unique	40.5567	625.31126	3	1.272	0.000003465	16678.94141	31051.26367		13393.55176	29471.23828	50469.33594	17951.87109	22378.56641	25698.57617
Q9QUR6	Prolyl endopeptidase OS=Mus musculus OX=10090 GN=Prep PE=1 SV=1	Q9QUR6	HMGGVLAVANIR		Unique	54.1169	619.34531	2	1.031	0.00002305	604224.4063	757343.4063	685507.5313	419623.1797	747542.125	944849.7813	673120.0469	658610.7813	769490.4063
Q9QUR6	Prolyl endopeptidase OS=Mus musculus OX=10090 GN=Prep PE=1 SV=1	Q9QUR6	LINIDFTDPDESKWK		Unique	68.2472	607.6403	3	2.791	0.000003465	952678.5	813459.25	821117.375	613951.1875	1114400.875	2085655.75	819759.9375	818981.6875	902398.5
Q9QUR6	Prolyl endopeptidase OS=Mus musculus OX=10090 GN=Prep PE=1 SV=1	Q9QUR6	LPEADDIQYPSMLLLTADHDDRVVPLHSLK		Unique	84.2765	681.15411	5	1.723	0.000003465	67718.46094	126142.2891	22203.54492		74317.52344	259843.4219	42714.55859	81728.91406	99126.85938
Q9QUR6	Prolyl endopeptidase OS=Mus musculus OX=10090 GN=Prep PE=1 SV=1	Q9QUR6	LWYCDLQQEPNGITGILK	1xCarbamidomethyl [C4]	Unique	82.8109	716.69768	3	1.873	0.000003465	145658.0938	117776.4609	129666.25	96439.89844	173854.9688	197550.9375	146885.0156	187120.7656	148208.4844
Q9QUR6	Prolyl endopeptidase OS=Mus musculus OX=10090 GN=Prep PE=1 SV=1	Q9QUR6	MTELYDYPK		Unique	43.5468	580.27068	2	1.286	0.000003465	613001.75	436787.5938	425799.5938	278356.6875	567106.9375	726254.625	420781.625	480385.2813	541156.9375
Q9QUR6	Prolyl endopeptidase OS=Mus musculus OX=10090 GN=Prep PE=1 SV=1	Q9QUR6	NILQLHDLTTGALLK		Unique	77.9087	550.65758	3	2.955	0.000003465	624146.5	816981.5938	457937.5156	457607.625	839329.2344	1281941	566330.5625	619285.6094	685927.1719
Q9QUR6	Prolyl endopeptidase OS=Mus musculus OX=10090 GN=Prep PE=1 SV=1	Q9QUR6	QSNPLLIHVDTK		Unique	47.694	455.5892	3	1.506	0.000003465	489719.5625	505414.125	364220.0938	294006.6875	487220.1563	778788.875	468281.5938	514435.625	522868.9375
Q9QUR6	Prolyl endopeptidase OS=Mus musculus OX=10090 GN=Prep PE=1 SV=1	Q9QUR6	SRKQSNPLLIHVDTK		Unique	36.3777	579.33215	3	1.437	0.000003465		17193.88599		16036.00781	21085.47266	32802.64063	14901.03906	19691.57227	5776.595215
Q9QUR6	Prolyl endopeptidase OS=Mus musculus OX=10090 GN=Prep PE=1 SV=1	Q9QUR6	VDGAKELPDVLER		Unique	50.2349	480.92779	3	2.208	0.000003465	199610.125	262030.2188	119326.5234	152570.9531	220398.8125	351516.5938	194709.9844	189164.8594	242218.125
Q9QUR6	Prolyl endopeptidase OS=Mus musculus OX=10090 GN=Prep PE=1 SV=1	Q9QUR6	VIEEVSDMFAFIAR		Unique	97.7332	542.94469	3	2.503	0.000003465	164820.375	221874.3281	151519.7813	163117.2344	228020.0469	318450.375	183829.8125	199180.5156	158989.8281
Q9QUR6	Prolyl endopeptidase OS=Mus musculus OX=10090 GN=Prep PE=1 SV=1	Q9QUR6	VLVPEHEKDVLEWVACVR	1xCarbamidomethyl [C16]	Unique	78.5335	726.71758	3	2.816	0.000003465	263983.9063	315419.8125		263507.1875	489182.7188		311741.5625	369071.0938	287663.0313
Q9QUR6	Prolyl endopeptidase OS=Mus musculus OX=10090 GN=Prep PE=1 SV=1	Q9QUR6	VLYVQDSLEGEAR		Unique	49.5684	739.87788	2	2.18	0.000003465	462888.4688		500229.625	464850.25	666376.6875	401710.7188	608226
Q9QUR6	Prolyl endopeptidase OS=Mus musculus OX=10090 GN=Prep PE=1 SV=1	Q9QUR6	WMGGAELSDDGR		Unique	43.1306	647.27986	2	1.354	0.000003465	192373.0938	90554.00781	144240.5469	35241.28516	135716.5	137042.2188	105640.3984	103865.6016	141212.0313
Q9QUR6	Prolyl endopeptidase OS=Mus musculus OX=10090 GN=Prep PE=1 SV=1	Q9QUR6	YFYFYNTGLQNQR		Unique	65.6818	571.93932	3	1.301	0.000003465		353122.1563		175967.4531	246869.5469	373694.2188	139387.9375	252916.9531	225356.0313
Q9QUR6	Prolyl endopeptidase OS=Mus musculus OX=10090 GN=Prep PE=1 SV=1	Q9QUR6	YSPLHNVK		Unique	23.9555	479.26134	2	0.429	0.0009062	229999.0625	211124.6094	223964.2031	204857.8594	285348.3125	438976.0313	241893.375	238344.5313	269055.0938
Q9QUR7	Peptidyl-prolyl cis-trans isomerase NIMA-interacting 1 OS=Mus musculus OX=10090 GN=Pin1 PE=1 SV=1	Q9QUR7	MSRSSGR		Unique	33.3137	390.69237	2	0.068	0.005802	762218.0625	1120178.5	625334.0625	287340.5313	476342.5313	1313199.375	524410.5625	927156.375	1047031.188
Q9QUR7	Peptidyl-prolyl cis-trans isomerase NIMA-interacting 1 OS=Mus musculus OX=10090 GN=Pin1 PE=1 SV=1	Q9QUR7	SKEEALELINGYIQK		Unique	67.6964	578.98051	3	2.192	0.000003465	356802.3438	305661.2188	321753.9375	356235.2813	417757.125	578613.125	306346.875	375558.625	351370.7188
Q9QUR7	Peptidyl-prolyl cis-trans isomerase NIMA-interacting 1 OS=Mus musculus OX=10090 GN=Pin1 PE=1 SV=1	Q9QUR7	TGEMSGPVFTDSGIHIILR		Unique	78.1692	677.35054	3	3.174	0.000003465	345142.75		356011.1875			348567.625	99222.46094	153708.5	209441.7969
Q9QUR7	Peptidyl-prolyl cis-trans isomerase NIMA-interacting 1 OS=Mus musculus OX=10090 GN=Pin1 PE=1 SV=1	Q9QUR7	TGEMSGPVFTDSGIHIILRTE		Unique	78.7233	754.04712	3	2.982	0.000003465	196551.6094	365088.8125	114716.4766	312730.3125	529482.5	509394.8438	158287.3125	175517.25	166846.2656
Q9QUR7	Peptidyl-prolyl cis-trans isomerase NIMA-interacting 1 OS=Mus musculus OX=10090 GN=Pin1 PE=1 SV=1	Q9QUR7	TGEMSGPVFTDSGIHIILRTE	1xOxidation [M4]	Unique	72.2398	759.37873	3	3.233	0.000003465	11605.41602	19473.15625	9393.782227	31189.57227	34916.125	20450.23242	11210.71973	15355.64844	10794.24414
Q9QUR8	Semaphorin-7A OS=Mus musculus OX=10090 GN=Sema7a PE=1 SV=1	Q9QUR8	ATIVHQDQAYDDK		Unique	22.1212	501.90742	3	1.921	0.000003465	650963.3125	291429.2813	415249.8125	217680.0469	493571.0938	873070.3125	386586	427815.4063	546309.6875
Q9QUR8	Semaphorin-7A OS=Mus musculus OX=10090 GN=Sema7a PE=1 SV=1	Q9QUR8	GDQGGESSLSVSK		Unique	20.9706	625.79634	2	1.882	0.000003465	200098.3125			128032.3125	281421.5938	343914.75	227717.5156	195958.5938	209078.4688
Q9QUR8	Semaphorin-7A OS=Mus musculus OX=10090 GN=Sema7a PE=1 SV=1	Q9QUR8	GDQGGESSLSVSKWNTFLK		Unique	67.4106	680.67265	3	0.462	0.0007635	98703.60156	192150.6719		138621.5469	197262.7969	267057.3438	118176.3047	138258.8125	211773.7344
Q9QUR8	Semaphorin-7A OS=Mus musculus OX=10090 GN=Sema7a PE=1 SV=1	Q9QUR8	GQDHVDFSQPEPHTVLFHEPGSFSVWVGGR		Unique	77.2895	837.90138	4	2.004	0.000003465			394602.875	225173.0938			228655.1563	218459.3125	312462.8125
Q9QUR8	Semaphorin-7A OS=Mus musculus OX=10090 GN=Sema7a PE=1 SV=1	Q9QUR8	GSCQDKQDCGNYITLLER	2xCarbamidomethyl [C3; C9]	Unique	56.3699	719.66156	3	3.35	0.000003465	108580.1953	64887.67969	63004.8125	37235.34375	50819.78516	92551.38281	70816.14063	72730.6875	100384.0313
Q9QUR8	Semaphorin-7A OS=Mus musculus OX=10090 GN=Sema7a PE=1 SV=1	Q9QUR8	LQDVFLLPDPSGQWR		Unique	86.8859	590.97711	3	1.669	0.000003465	118419.6641	93311.64063	104979.3594	78397.60156	152493.5	175780.4063	115057.0234	131429.5	155192.9219
Q9QUR8	Semaphorin-7A OS=Mus musculus OX=10090 GN=Sema7a PE=1 SV=1	Q9QUR8	LQDVFLLPDPSGQWRDTR		Unique	77.0739	715.03637	3	1.13	0.00001237		141001.5		112974.3594	132256.0156	325215.9375	121977.3906	123984.8828	148259.8906
Q9QUR8	Semaphorin-7A OS=Mus musculus OX=10090 GN=Sema7a PE=1 SV=1	Q9QUR8	VVESGDQDHSFVFNIMEIQPFHR		Unique	89.671	683.57858	4	1.054	0.00002305	217150.7813	262946.5625	238690.4688	160742.3125	287937.9688	334932.125	190072.1563	266276.8125	229794.3438
Q9QUR8	Semaphorin-7A OS=Mus musculus OX=10090 GN=Sema7a PE=1 SV=1	Q9QUR8	YYLTCPMESR	1xCarbamidomethyl [C5]	Unique	46.7734	660.29159	2	0.837	0.000113	320737.875	242434.1406	212836.2031	143671.2188	217671.75	417269.9688	231782.5625	247032.5938	244632.9375
Q9QUS6	Probable E3 ubiquitin-protein ligase MID2 OS=Mus musculus OX=10090 GN=Mid2 PE=2 SV=2	Q9QUS6	TYRPSSAMSSER		Unique	20.3179	457.88208	3	2.137	0.000003465	33963	34055.45703	33144.875	22349.35156	40496.61328	83176.05469	31074.61719	34107.36719	38733.26953
Q9QVP9	Protein-tyrosine kinase 2-beta OS=Mus musculus OX=10090 GN=Ptk2b PE=1 SV=2	Q9QVP9	DIAIEQERNARYRPPK		Unique	19.6416	652.68469	3	0.051	0.006324	70680.46875	253066.8438	80302.47656	111571.1016	222842.6094	288942.625	143005.9531	148384.2656	172536.5469
Q9QVP9	Protein-tyrosine kinase 2-beta OS=Mus musculus OX=10090 GN=Ptk2b PE=1 SV=2	Q9QVP9	DMPHNALDKK		Unique	19.3778	390.19729	3	1.248	0.000006775	325882.25	240717.9844	250085.3281	70504.5	219452.9688	363588	198109.3594	240248.625	287330.2813
Q9QVP9	Protein-tyrosine kinase 2-beta OS=Mus musculus OX=10090 GN=Ptk2b PE=1 SV=2	Q9QVP9	EEVVLNR		Unique	26.2716	429.73761	2	0.849	0.0001037	246882.1719	102160.75	173203.6563	51778.39063	104630.8672	294841.4063	124655.7813	144169.5313	175981.4375
Q9QVP9	Protein-tyrosine kinase 2-beta OS=Mus musculus OX=10090 GN=Ptk2b PE=1 SV=2	Q9QVP9	FMSEAVIMK		Unique	50.5273	528.26704	2	1.081	0.00001818	787732.0313	577421.2813	702258.9219	403245.8828	632815.2813	1399970.813	654431.4375	701294.9531	820711
Q9QVP9	Protein-tyrosine kinase 2-beta OS=Mus musculus OX=10090 GN=Ptk2b PE=1 SV=2	Q9QVP9	ILGEGFFGEVYEGVYTNHKGEK		Unique	77.6361	619.05633	4	2.247	0.000003465	565356.0625	425117.1875	286642.4688	133174.6875	426397.8438	407286.7188	118292.5703		299967.9063
Q9QVP9	Protein-tyrosine kinase 2-beta OS=Mus musculus OX=10090 GN=Ptk2b PE=1 SV=2	Q9QVP9	LAQQNAVTSLSEDCKR	1xCarbamidomethyl [C14]	Unique	33.6901	607.30382	3	2.848	0.000003465	737422.1875	500622.8125	485465.4063	234916.4219	464586.8438	970592.6875	507464.2813	597337.625	634781.3125
Q9QVP9	Protein-tyrosine kinase 2-beta OS=Mus musculus OX=10090 GN=Ptk2b PE=1 SV=2	Q9QVP9	LLNKDLAELINK		Unique	61.0172	461.94454	3	1.696	0.000003465	580613.6875	252491.5781	321256.125	226142.2656	242864.25	651132.6875	338414.5938	358263.9688	443624.4688
Q9QVP9	Protein-tyrosine kinase 2-beta OS=Mus musculus OX=10090 GN=Ptk2b PE=1 SV=2	Q9QVP9	LPKPELCPPVLYTLMTR	1xCarbamidomethyl [C7]	Unique	89.2317	676.7055	3	2.259	0.000003465	85760.39063		32321.73438	38454.75	85853.88281		47648.44531	61169.44922	70460.61719
Q9QVP9	Protein-tyrosine kinase 2-beta OS=Mus musculus OX=10090 GN=Ptk2b PE=1 SV=2	Q9QVP9	QLTSQDTKPTCLAEFK	1xCarbamidomethyl [C11]	Unique	46.14	622.98045	3	2.512	0.000003465	169245.8906	112748.1094	96979.375	56825.23047	105053.8203	142007.3438	119146.375	146689.9063	112834.2266
Q9QVP9	Protein-tyrosine kinase 2-beta OS=Mus musculus OX=10090 GN=Ptk2b PE=1 SV=2	Q9QVP9	QMQENLKPK		Unique	19.4208	558.29777	2	0.959	0.00004179	253473.2344	147486.9688		35416.50781	123167.5391	349247.1875	131002.625		211825.5313
Q9QVP9	Protein-tyrosine kinase 2-beta OS=Mus musculus OX=10090 GN=Ptk2b PE=1 SV=2	Q9QVP9	VSEGMALQLGCLELR	1xCarbamidomethyl [C11]	Unique	78.2375	559.28849	3	2.638	0.000003465	86217.82031	55385.03125	47790.20313	28710.19531	68759.25781	95372.47656	55180.3125	56340.53125	43633.23438
Q9QVP9	Protein-tyrosine kinase 2-beta OS=Mus musculus OX=10090 GN=Ptk2b PE=1 SV=2	Q9QVP9	VVANLAHPPAE		Unique	36.2909	559.30346	2	1.212	0.000009579	570275.25	356727	341888.9375	152220.3906	284895.6563	611478.4375	349738.2813	314420.2188	400137
Q9QWI6	SRC kinase signaling inhibitor 1 OS=Mus musculus OX=10090 GN=Srcin1 PE=1 SV=2	Q9QWI6	AALTQYSAK		Unique	24.3307	476.75835	2	1.228	0.000006775	1115986.875	358501.5	1278655.375	92616.53125	160452.2031	513967.8438	514057.375	612357.125	601229.375
Q9QWI6	SRC kinase signaling inhibitor 1 OS=Mus musculus OX=10090 GN=Srcin1 PE=1 SV=2	Q9QWI6	AESEELEVQKPQVK		Unique	31.9727	538.61744	3	1.883	0.000003465	330469.8125	202707.7969	551460	70463.40625		239768.0781	215443.7813	288005.6563	298814.6875
Q9QWI6	SRC kinase signaling inhibitor 1 OS=Mus musculus OX=10090 GN=Srcin1 PE=1 SV=2	Q9QWI6	AGGMVLVK		Unique	35.5602	387.73067	2	1.057	0.00002305	1961360.125	588995.5625	2081927.125	184006.2188	288690.3125	880562.125	884101	944665.125	1124360.375
Q9QWI6	SRC kinase signaling inhibitor 1 OS=Mus musculus OX=10090 GN=Srcin1 PE=1 SV=2	Q9QWI6	AIPDLDCASK	1xCarbamidomethyl [C7]	Unique	36.8835	545.26587	2	1.356	0.000003465	2320238.5	1088088.125	2081208.25	331897.5	422639.1875	1456329.5	1326261.875	1393991.25	1524484.875
Q9QWI6	SRC kinase signaling inhibitor 1 OS=Mus musculus OX=10090 GN=Srcin1 PE=1 SV=2	Q9QWI6	AVSVEAAERDWEEK		Unique	45.7112	540.26171	3	0.792	0.0001377	329482.7656	61946.26172	340620.6641	61254.76953	18744.32813	49839.10938	141798.1758	101195.3242	167819.8438
Q9QWI6	SRC kinase signaling inhibitor 1 OS=Mus musculus OX=10090 GN=Srcin1 PE=1 SV=2	Q9QWI6	AVSVEAAERDWEEKR		Unique	43.2148	444.47317	4	0.907	0.0000673	686016.125	123527.5391	856206.625	37447.01953	92534.47656	293837.9375	369573.875	411173.0313	450291.5625
Q9QWI6	SRC kinase signaling inhibitor 1 OS=Mus musculus OX=10090 GN=Srcin1 PE=1 SV=2	Q9QWI6	DAFMDHLK		Unique	41.623	488.73149	2	1.049	0.00002305	986663.3125	759342.75	944365.75	161382.875	309486.625	942754.125	655222.0625	599511.4375	834616.4375
Q9QWI6	SRC kinase signaling inhibitor 1 OS=Mus musculus OX=10090 GN=Srcin1 PE=1 SV=2	Q9QWI6	DINRLLEETQAELLK		Unique	87.0046	595.6632	3	1.657	0.000003465	139721.1563	105335.4063	96528.90625	38981.65625	44689.61719	116146.9531	79836.17188	102355.4063	94617.02344
Q9QWI6	SRC kinase signaling inhibitor 1 OS=Mus musculus OX=10090 GN=Srcin1 PE=1 SV=2	Q9QWI6	DSGSSSVFAESPGGK		Unique	33.0206	706.32058	2	3.217	0.000003465			1305801	278208.8125	334046.0625		695675.5625		946209.25
Q9QWI6	SRC kinase signaling inhibitor 1 OS=Mus musculus OX=10090 GN=Srcin1 PE=1 SV=2	Q9QWI6	DSGSSSVFAESPGGKAR		Unique	29.6163	546.92873	3	2.296	0.000003465	24416.33203	108892.3828	21413.10156	55415.3125	82735.19531	74433.46094	62183.16406	58854.24609	57424.83984
Q9QWI6	SRC kinase signaling inhibitor 1 OS=Mus musculus OX=10090 GN=Srcin1 PE=1 SV=2	Q9QWI6	DVKPDEDLAGK		Unique	23.2994	593.80145	2	2.111	0.000003465	606596.375	334006.25	880048.1875	94386.27344	183370.9375	451681.625	361134.5938	390021.6563	461883.75
Q9QWI6	SRC kinase signaling inhibitor 1 OS=Mus musculus OX=10090 GN=Srcin1 PE=1 SV=2	Q9QWI6	EEPQRLDGLLKR		Unique	41.3837	485.27577	3	0.599	0.0004046	129858.2813	95988.11719	120446.5469	37576.89844		94243.51563	48969.29688	80253.63281	111596.7734
Q9QWI6	SRC kinase signaling inhibitor 1 OS=Mus musculus OX=10090 GN=Srcin1 PE=1 SV=2	Q9QWI6	EMVYASRESSPTR		Unique	24.2183	504.90864	3	1.374	0.000003465	13864.07813	37811.0625	9704.525391	15408.58203	22573.60938	38945.01563	17373.98828	21367.89453	28874.78906
Q9QWI6	SRC kinase signaling inhibitor 1 OS=Mus musculus OX=10090 GN=Srcin1 PE=1 SV=2	Q9QWI6	EPLYAAFPGSHLTNGDLRR		Unique	58.4902	529.27502	4	1.61	0.000003465	107385.4688	130156.1875	96909.92969	53468.83594	78267.625	197035.4219	106837.0469	126244.0469	109324.5547
Q9QWI6	SRC kinase signaling inhibitor 1 OS=Mus musculus OX=10090 GN=Srcin1 PE=1 SV=2	Q9QWI6	EVSGPNETSSPGSEKPSGSR		Unique	17.1107	663.64316	3	3.812	0.000003465	479796.4375	133654.1719	690847.5	54134.76953	86414.47656	304618.5	267387.3438	288323.0938	330795.6875
Q9QWI6	SRC kinase signaling inhibitor 1 OS=Mus musculus OX=10090 GN=Srcin1 PE=1 SV=2	Q9QWI6	FALAWWER		Unique	80.302	539.77699	2	0.797	0.0001354	387202.4375	411075.3125	391335.9063	133931.7344	198822.1563	344104.0938	268473.625	286719.125	325223.5625
Q9QWI6	SRC kinase signaling inhibitor 1 OS=Mus musculus OX=10090 GN=Srcin1 PE=1 SV=2	Q9QWI6	FLKEEPQRLDGLLK		Unique	55.0383	562.65813	3	1.826	0.000003465	718553.8125	584566.375	683404.4375		296990.2813	530660.5625		503277.7813	577874.875
Q9QWI6	SRC kinase signaling inhibitor 1 OS=Mus musculus OX=10090 GN=Srcin1 PE=1 SV=2	Q9QWI6	FSNVGLVHTSERR		Unique	30.4728	501.26706	3	1.285	0.000003465	2819750.688	2627715.672	1281631.719	823639.75	1211382.406	1143244.039	1095845.844	1564168.625	2718990.344
Q9QWI6	SRC kinase signaling inhibitor 1 OS=Mus musculus OX=10090 GN=Srcin1 PE=1 SV=2	Q9QWI6	GEGLYADPYGLLHEGR		Unique	64.7823	582.95285	3	2.357	0.000003465	527098.3125	180727.3281	605899.375	65708.59375	129372.1172	339443.25	259342.125	288134.6875	412082.8125
Q9QWI6	SRC kinase signaling inhibitor 1 OS=Mus musculus OX=10090 GN=Srcin1 PE=1 SV=2	Q9QWI6	GLQNSASDLR		Unique	25.8682	530.77267	2	1.417	0.000003465	2717445.75	1009448.938	3465572.5	278323.0313	587768.4375	1843893.625	1566776.625	1760668.75	1904254.375
Q9QWI6	SRC kinase signaling inhibitor 1 OS=Mus musculus OX=10090 GN=Srcin1 PE=1 SV=2	Q9QWI6	GLQNSASDLRGQLQQLR		Unique	52.2811	628.67319	3	2.007	0.000003465	1304868.594	2674472.5	1053515.094	890271.9688	1187308.813	2250708.844	1497712.875	1578105.438	1625328.531
Q9QWI6	SRC kinase signaling inhibitor 1 OS=Mus musculus OX=10090 GN=Srcin1 PE=1 SV=2	Q9QWI6	GQLQQLR		Unique	24.8646	421.74549	2	0.651	0.0003279	1593566.875	531388.4375	1714691.25	130829.9297	267766.125	823602.9375	789960.6875	883094.75	923051.8125
Q9QWI6	SRC kinase signaling inhibitor 1 OS=Mus musculus OX=10090 GN=Srcin1 PE=1 SV=2	Q9QWI6	GSEPETPSEK		Unique	15.5094	530.7434	2	1.074	0.00002305	78988.55469	20080.12891	78092.5	7321.461914	15195.46387		36823.48047	41127.73047	52452.9375
Q9QWI6	SRC kinase signaling inhibitor 1 OS=Mus musculus OX=10090 GN=Srcin1 PE=1 SV=2	Q9QWI6	GVTDTLAQIR		Unique	47.7999	537.30132	2	1.56	0.000003465	1934646.5	790736.9375	2032200.625	333612.6563	534806.0625	1614409.5	1216465.125	1185735.125	1237338.125
Q9QWI6	SRC kinase signaling inhibitor 1 OS=Mus musculus OX=10090 GN=Srcin1 PE=1 SV=2	Q9QWI6	GVTDTLAQIRR		Unique	43.3238	410.57012	3	1.232	0.000006775	43370.49219	71395.85938	30707.75977	29329.74414	32240.73242	58937.69141	41320.39453	48559.37891	45551.73828
Q9QWI6	SRC kinase signaling inhibitor 1 OS=Mus musculus OX=10090 GN=Srcin1 PE=1 SV=2	Q9QWI6	HTQGAQPGLADQAAK		Unique	19.8054	746.87876	2	3.634	0.000003465	2231206.813	1292063	2010530.531	305047.707	574608.2578	2192893.188	1100854.156	1312402.656	1581203.938
Q9QWI6	SRC kinase signaling inhibitor 1 OS=Mus musculus OX=10090 GN=Srcin1 PE=1 SV=2	Q9QWI6	HTVIAAQSLEALSGLQK		Unique	65.2816	589.33176	3	2.9	0.000003465	969950.8125	616881.375	878261.5	248739.1406	367359.7813	1008246.875	572553.0625	654352.5	626621.625
Q9QWI6	SRC kinase signaling inhibitor 1 OS=Mus musculus OX=10090 GN=Srcin1 PE=1 SV=2	Q9QWI6	KAESEELEVQKPQVK		Unique	28.6719	871.47049	2	3.495	0.000003465	3149426.281	1790691.469	4022375.094	515311.375	723464.4688	2635807	2379671.75	2011434.828	2056120.375
Q9QWI6	SRC kinase signaling inhibitor 1 OS=Mus musculus OX=10090 GN=Srcin1 PE=1 SV=2	Q9QWI6	LADVSAPSGGPPPPHSPYSGPPSR		Unique	42.053	776.38516	3	3.166	0.000003465	1581761.75	1090822.125	1636491.625
Q9QWI6	SRC kinase signaling inhibitor 1 OS=Mus musculus OX=10090 GN=Srcin1 PE=1 SV=2	Q9QWI6	LDGLLKR		Unique	30.6413	407.76086	2	0.121	0.004415	643521.125	805571.875	811927.5	271660.9688	639116.0625	1133678.25	736526.1875	912745.625	661176.8125
Q9QWI6	SRC kinase signaling inhibitor 1 OS=Mus musculus OX=10090 GN=Srcin1 PE=1 SV=2	Q9QWI6	LGGAPTGQGVSPSPSAILER		Unique	56.7346	632.00583	3	3.418	0.000003465	1564057.688	1127842.188	1916570.5	235604.0313	770784.375	1111837.156	1190264.313	927673.1875	1459835.125
Q9QWI6	SRC kinase signaling inhibitor 1 OS=Mus musculus OX=10090 GN=Srcin1 PE=1 SV=2	Q9QWI6	LGGAPTGQGVSPSPSAILERR		Unique	53.0429	684.03928	3	2.512	0.000003465				832012.625
Q9QWI6	SRC kinase signaling inhibitor 1 OS=Mus musculus OX=10090 GN=Srcin1 PE=1 SV=2	Q9QWI6	LLEETQAELLK		Unique	53.397	643.86372	2	2.071	0.000003465	2582700	993405.5625	3202482.75	337394.0313	458385.0625	1784402.375	1243488.75	1340257.25	1722096.375
Q9QWI6	SRC kinase signaling inhibitor 1 OS=Mus musculus OX=10090 GN=Srcin1 PE=1 SV=2	Q9QWI6	LRSPGVLFLQFGEETR		Unique	80.3542	617.00361	3	2.625	0.000003465	417195.0938	607767.375	440402.7813	286593.7188	328018.2813	436413.875	306617.3125	447541.6875	304014.3125
Q9QWI6	SRC kinase signaling inhibitor 1 OS=Mus musculus OX=10090 GN=Srcin1 PE=1 SV=2	Q9QWI6	LSYAGGRPPSYAGSPVHHAAER		Unique	31.8708	760.71318	3	4.518	0.000003465	3973085.063	3164294.938	4145723.813	1017021.578	1490566.406	3872946.063	2663331.531	2912948.125	2663141.344
Q9QWI6	SRC kinase signaling inhibitor 1 OS=Mus musculus OX=10090 GN=Srcin1 PE=1 SV=2	Q9QWI6	LTMGMLK		Unique	47.4703	397.21928	2	0.712	0.0002229	2137328.438	2000276.188	1984733.563	583949.0781	1029512.156	2345369	1412284.313	1633313.5	1818778.188
Q9QWI6	SRC kinase signaling inhibitor 1 OS=Mus musculus OX=10090 GN=Srcin1 PE=1 SV=2	Q9QWI6	NVFYELEDVRDIQDR		Unique	66.8129	637.64706	3	0.973	0.00003635	978431.3125	904930.3125	1047213.563	504562.5625	657407.4375		868130	1016478.688
Q9QWI6	SRC kinase signaling inhibitor 1 OS=Mus musculus OX=10090 GN=Srcin1 PE=1 SV=2	Q9QWI6	NVFYELEDVRDIQDRSIIK		Unique	74.0795	588.81005	4	2.055	0.000003465	9816.983398	58922.59766	2792.814209	10148.56348	24107.63867	69334.15625	18380.66602	20720.2793	28541.62891
Q9QWI6	SRC kinase signaling inhibitor 1 OS=Mus musculus OX=10090 GN=Srcin1 PE=1 SV=2	Q9QWI6	QIASLTGLVQSALLR		Unique	95.8268	785.46956	2	2.828	0.000003465	1880546.25	894306.2188	2878324.25	315195.5625	434916.2031	1243211.25	1247696.063	1230188.031	955873.5
Q9QWI6	SRC kinase signaling inhibitor 1 OS=Mus musculus OX=10090 GN=Srcin1 PE=1 SV=2	Q9QWI6	QLGETLTELK		Unique	49.0459	566.31639	2	1.505	0.000003465	2457506.75	1332053.5	3021652	343523.375	910097.0625	1612170	1539538.125	1543117.25	1677404.75
Q9QWI6	SRC kinase signaling inhibitor 1 OS=Mus musculus OX=10090 GN=Srcin1 PE=1 SV=2	Q9QWI6	QSLPLSR		Unique	30.8022	400.73491	2	0.541	0.0005307	542836.375	464046.4375	603156.6875	170963.1094	303232.6563	728301.25	445582.75	480777.25	470243.9375
Q9QWI6	SRC kinase signaling inhibitor 1 OS=Mus musculus OX=10090 GN=Srcin1 PE=1 SV=2	Q9QWI6	QVDEGMWPPPNNLLNQSPK		Unique	69.1434	722.02117	3	2.221	0.000003465	295164.9063	240723.7969	393712.1563	83965.58594	123500.6172	281366.5	307949.6563	272938	257268.2813
Q9QWI6	SRC kinase signaling inhibitor 1 OS=Mus musculus OX=10090 GN=Srcin1 PE=1 SV=2	Q9QWI6	RFSNVGLVHTSER		Unique	33.2234	501.26735	3	2.967	0.000003465	628557.375	472629.875	630494.5	111880.6953	182884.8906		353702	394392.875	661499.8125
Q9QWI6	SRC kinase signaling inhibitor 1 OS=Mus musculus OX=10090 GN=Srcin1 PE=1 SV=2	Q9QWI6	RFSNVGLVHTSERR		Unique	31.0063	415.22774	4	0.551	0.0005126	367350.2813	567031.8125	234348.875	66362.50781	558269.4219	631733.3125	321311.8125	551156.3125	232909.4688
Q9QWI6	SRC kinase signaling inhibitor 1 OS=Mus musculus OX=10090 GN=Srcin1 PE=1 SV=2	Q9QWI6	RQEDPLQR		Unique	20.0342	521.27547	2	0.845	0.0001061	749641.6875	611238.0625	768667.75	151638.0469	308506.9063	880073.4375	548771.125	554979.1875	595200.125
Q9QWI6	SRC kinase signaling inhibitor 1 OS=Mus musculus OX=10090 GN=Srcin1 PE=1 SV=2	Q9QWI6	SFPSSHGLTTTR		Unique	30.9774	430.88624	3	1.848	0.000003465	660969.5	731819.25	696043.875	145264.4688	322607.3438	972542.9375	451331.7813	571905.8125	755422.875
Q9QWI6	SRC kinase signaling inhibitor 1 OS=Mus musculus OX=10090 GN=Srcin1 PE=1 SV=2	Q9QWI6	SKYPQHALALR		Unique	29.7186	642.36497	2	1.004	0.00002563	635049.4375	399239.1875	213742.4531	63300.30078	82922.69531	513479.8438	150964.4063	326689.1563	424075.0625
Q9QWI6	SRC kinase signaling inhibitor 1 OS=Mus musculus OX=10090 GN=Srcin1 PE=1 SV=2	Q9QWI6	SLVGFGPPVPAKDTETR		Unique	53.7894	590.9838	3	2.599	0.000003465	1154087.75	545876.4375	1161228.875	189269.5781	253216.9531	750399.875	588068.6875	618873.3125	736323.3125
Q9QWI6	SRC kinase signaling inhibitor 1 OS=Mus musculus OX=10090 GN=Srcin1 PE=1 SV=2	Q9QWI6	SLVGFGPPVPAKDTETRER		Unique	48.3318	514.7762	4	1.777	0.000003465				215502.3125		1146928.875	740994.4375
Q9QWI6	SRC kinase signaling inhibitor 1 OS=Mus musculus OX=10090 GN=Srcin1 PE=1 SV=2	Q9QWI6	SPGVLFLQFGEETR		Unique	81.1164	527.27527	3	2.057	0.000003465	93981.04688	81777.78906	97785.91406	26703.8125	40444.87109	87064.97656	42293.64844	52328.8125	75812.60156
Q9QWI6	SRC kinase signaling inhibitor 1 OS=Mus musculus OX=10090 GN=Srcin1 PE=1 SV=2	Q9QWI6	SPGVLFLQFGEETRR		Unique	75.1043	579.30892	3	1.722	0.000003465	447244.4688	360373.2188	716084.625	514675.8438	291625.1875	678071.25	379478.0938	404571.2813	369704.8125
Q9QWI6	SRC kinase signaling inhibitor 1 OS=Mus musculus OX=10090 GN=Srcin1 PE=1 SV=2	Q9QWI6	SPNTAILIK		Unique	42.313	478.79238	2	1.573	0.000003465	211672.0469	106125.875	220167.3906	44729.60938	99904.71094	149955.0313	128359.8906	141544.7813	133093.875
Q9QWI6	SRC kinase signaling inhibitor 1 OS=Mus musculus OX=10090 GN=Srcin1 PE=1 SV=2	Q9QWI6	SPNTAILIKDEAR		Unique	39.147	476.59975	3	2.43	0.000003465	3930650.5	3608367.75	4818438.5	1435373.625	1946314	4872036.5	3287126.75	3414808.25	3887012.25
Q9QWI6	SRC kinase signaling inhibitor 1 OS=Mus musculus OX=10090 GN=Srcin1 PE=1 SV=2	Q9QWI6	SSGATPVSGPPPPSASSTPAGQPTAVSR		Unique	38.3218	850.09262	3	4.85	0.000003465	1831186.625	1296337.625	1902709.375	295137.375	796254.125	1590819.375	1015504.563	1210135.125	1339622.375
Q9QWI6	SRC kinase signaling inhibitor 1 OS=Mus musculus OX=10090 GN=Srcin1 PE=1 SV=2	Q9QWI6	SSRHTQGAQPGLADQAAK		Unique	17.6655	608.30984	3	2.693	0.000003465	30768.37109	144614.2656		36215.61328	79811.26563		56481.48047	53852.33594	68889.97656
Q9QWI6	SRC kinase signaling inhibitor 1 OS=Mus musculus OX=10090 GN=Srcin1 PE=1 SV=2	Q9QWI6	STGSASTAGAPPSELFPGPGER		Unique	53.736	691.66737	3	3.152	0.000003465	1047427	1003813.938	1179117.25	343918.5938	468292.0938	1356618.875	841184.5	807475.75	985347.625
Q9QWI6	SRC kinase signaling inhibitor 1 OS=Mus musculus OX=10090 GN=Srcin1 PE=1 SV=2	Q9QWI6	TEKPSKSPPPPPPRR		Unique	15.7633	418.48864	4	2.104	0.000003465	61037.43359	141933.1875	39848.76953	33801.89453	75631.57813	122520.5313	58900.40625	73825.02344	75278.95313
Q9QWI6	SRC kinase signaling inhibitor 1 OS=Mus musculus OX=10090 GN=Srcin1 PE=1 SV=2	Q9QWI6	TGEVVVTSK		Unique	21.1321	460.25835	2	1.344	0.000003465	2007692.469	833016.625	2381041.875	230766.6367	376415.5859	1704394.391	1108103.32	1298762.438	1363705.313
Q9QWI6	SRC kinase signaling inhibitor 1 OS=Mus musculus OX=10090 GN=Srcin1 PE=1 SV=2	Q9QWI6	THPGPAPTPDHKPPK		Unique	16.255	394.96111	4	1.382	0.000003465	264389.9063	49108.49219	354189.1875		40034.15625	145269.7031	124919.2656	138302.5625	148985.2344
Q9QWI6	SRC kinase signaling inhibitor 1 OS=Mus musculus OX=10090 GN=Srcin1 PE=1 SV=2	Q9QWI6	THPGPAPTPDHKPPKAPHGQK		Unique	16.8872	549.54228	4	2.961	0.000003465	819612.9219	750523.5313	686189.6563	156343.6016	339833.5781	1009498.063	444554.1719	545300.2188	678008.0313
Q9QWI6	SRC kinase signaling inhibitor 1 OS=Mus musculus OX=10090 GN=Srcin1 PE=1 SV=2	Q9QWI6	TLVEEER		Unique	20.6304	438.22706	2	0.511	0.0006262	625558.75	212852.8281	586591.625	47256.05469	153496.0938	323164.0625	327169.5	331290.0625	378555.1563
Q9QWI6	SRC kinase signaling inhibitor 1 OS=Mus musculus OX=10090 GN=Srcin1 PE=1 SV=2	Q9QWI6	TLVEEERLR		Unique	30.3353	382.21549	3	1.398	0.000003465	1377351.625	2103014.5	1295196.375	603144.5	943640.1875	1556998	1124199.25	1369515.625	1140736.375
Q9QWI6	SRC kinase signaling inhibitor 1 OS=Mus musculus OX=10090 GN=Srcin1 PE=1 SV=2	Q9QWI6	TSIPVLTSFGAR		Unique	69.5066	624.85084	2	1.56	0.000003465	1269989	1164235.875	1411459.875	375578.0625	590392.625	1289888.875	922568.75	1222138	1298476.625
Q9QWI6	SRC kinase signaling inhibitor 1 OS=Mus musculus OX=10090 GN=Srcin1 PE=1 SV=2	Q9QWI6	VAAETDFSK		Unique	24.1686	484.24015	2	1.293	0.000003465	96811.17188	20696.62109	102234.9375		11876.10254	43844.53906	44591.32813	53726.10156	54943.53516
Q9QWI6	SRC kinase signaling inhibitor 1 OS=Mus musculus OX=10090 GN=Srcin1 PE=1 SV=2	Q9QWI6	VEVEAVK		Unique	23.27	387.22382	2	0.691	0.0002611	1715407.875	872073.375	2210850.75	243318.8594	597142.125	1395416.875	1024979.813	1225163.375	1371506.875
Q9QWI6	SRC kinase signaling inhibitor 1 OS=Mus musculus OX=10090 GN=Srcin1 PE=1 SV=2	Q9QWI6	VHITHEVSSLDTLHALIAHMFPQK		Unique	95.3864	545.69174	5	2.887	0.000003465		128310.2031				196629.1563			118125.7891
Q9QWI6	SRC kinase signaling inhibitor 1 OS=Mus musculus OX=10090 GN=Srcin1 PE=1 SV=2	Q9QWI6	VVTPGASR		Unique	17.4872	393.72713	2	0.893	0.00007197	35521.51172	12070.23438	33866.70313	4717.915527	5022.708984	17788.92578	16502.05078	20787.37695	26586.92773
Q9QWI6	SRC kinase signaling inhibitor 1 OS=Mus musculus OX=10090 GN=Srcin1 PE=1 SV=2	Q9QWI6	YLNDEELITQQLNDLEK		Unique	80.0621	693.34785	3	2.226	0.000003465	1071291.375	296928.875	1243640.75	149916.4219	251477.9844	491863.5625	657221.625	648772.9375	641581.25
Q9QWI6	SRC kinase signaling inhibitor 1 OS=Mus musculus OX=10090 GN=Srcin1 PE=1 SV=2	Q9QWI6	YLNDEELITQQLNDLEKSVEKIQR		Unique	96.223	730.38319	4	1.635	0.000003465	196206.2188	998953.3125	132820.5781	115725.6875	358140.5	709510.125		304432.4063	249351.3281
Q9QWI6	SRC kinase signaling inhibitor 1 OS=Mus musculus OX=10090 GN=Srcin1 PE=1 SV=2	Q9QWI6	YRTEKPSKSPPPPPPR		Unique	17.6424	459.25479	4	1.08	0.00001818	145736.8906	425199.9375	143860.5156	115579.6484	175763.8281	446993.625	212554.0156	211164.2813	215742.7656
Q9QWR8	Alpha-N-acetylgalactosaminidase OS=Mus musculus OX=10090 GN=Naga PE=1 SV=2	Q9QWR8	LAQDGWR		Unique	26.5041	423.21674	2	0.611	0.0003883	25100.83203	7216.381836	23232.66406	9550.701172	22772.14453	30175.72656	10121.39063	19574.80859	18882.95898
Q9QWR8	Alpha-N-acetylgalactosaminidase OS=Mus musculus OX=10090 GN=Naga PE=1 SV=2	Q9QWR8	RFPHGIAFLADYAHSLGLK		Unique	95.0032	529.03895	4	2.875	0.000003465	74942.3125	84306.375			121979.3984	153151.8438			56260.67969
Q9QWR8	Alpha-N-acetylgalactosaminidase OS=Mus musculus OX=10090 GN=Naga PE=1 SV=2	Q9QWR8	RTDMPFR		Unique	28.6852	461.73164	2	0.306	0.001792	20726.36914	22575.69336	16473.38477	18669.04297	35998.29688	67061.125	24551.49023	27177.87109	33353.19531
Q9QWV9	Cyclin-T1 OS=Mus musculus OX=10090 GN=Ccnt1 PE=1 SV=3	Q9QWV9	FGVDSDKELSYR		Unique	40.7593	472.56459	3	2.249	0.000003465	84493.07813	71711.64844	57826.62891	16962.55273	38265.03906	75923.94531	39103.12891	52289.83984	73220.21875
Q9QWV9	Cyclin-T1 OS=Mus musculus OX=10090 GN=Ccnt1 PE=1 SV=3	Q9QWV9	LPVASGDK		Unique	20.1328	393.72132	2	1.069	0.00002305	29810.17578	2853.365967	24583.44531			6157.748047	7815.447266	11242.05176	15740.50293
Q9QWY8	Arf-GAP with SH3 domain, ANK repeat and PH domain-containing protein 1 OS=Mus musculus OX=10090 GN=Asap1 PE=1 SV=2	Q9QWY8	ATQCEDLLSQAK	1xCarbamidomethyl [C4]	Unique	37.2074	682.32966	2	2.133	0.000003465	489844.1875	369020	405104.9688	146189.8125	186730.5781	443571.7813	350228.5	363270.6563	344294.625
Q9QWY8	Arf-GAP with SH3 domain, ANK repeat and PH domain-containing protein 1 OS=Mus musculus OX=10090 GN=Asap1 PE=1 SV=2	Q9QWY8	EMGVHISR		Unique	26.9661	464.73706	2	1.03	0.00002305	493238.75	416194.8438	496260.4063	183440.2813	283522.3125	490608.5	338463.9063	381384	401114.9063
Q9QWY8	Arf-GAP with SH3 domain, ANK repeat and PH domain-containing protein 1 OS=Mus musculus OX=10090 GN=Asap1 PE=1 SV=2	Q9QWY8	GEQSTGENSLEDLTK		Unique	41.5887	804.37319	2	2.444	0.000003465	381856.9063		604564.75	91451.875	144793.4531	291517.5	326494.25	330949.2813	283071.1875
Q9QWY8	Arf-GAP with SH3 domain, ANK repeat and PH domain-containing protein 1 OS=Mus musculus OX=10090 GN=Asap1 PE=1 SV=2	Q7SIG6; Q9QWY8	GVDLLQNLIK		NotUnique	80.4328	556.83765	2	1.483	0.000003465	776977.0625	858191.125	705161.0625	329010.75	546509.875	698690.9375	747702.375	672523.375	687657.1875
Q9QWY8	Arf-GAP with SH3 domain, ANK repeat and PH domain-containing protein 1 OS=Mus musculus OX=10090 GN=Asap1 PE=1 SV=2	Q9QWY8	GVFPVSFVHILSD		Unique	97.6687	708.87976	2	1.277	0.000003465	422954.4063	292943.5938	593701.4375		270800.1563	337741.25	266738.0313	339496.1563	308269.0313
Q9QWY8	Arf-GAP with SH3 domain, ANK repeat and PH domain-containing protein 1 OS=Mus musculus OX=10090 GN=Asap1 PE=1 SV=2	Q9QWY8	IQSLELDK		Unique	36.8935	473.26619	2	1.001	0.00002563	56376.80469	18944.03125	90105.42188	8208.69043	13885.23633	40101	35787.17578	40807.37891	42283.05469
Q9QWY8	Arf-GAP with SH3 domain, ANK repeat and PH domain-containing protein 1 OS=Mus musculus OX=10090 GN=Asap1 PE=1 SV=2	Q9QWY8	IQSLELDKLGTSELLLAK		Unique	79.2756	657.71719	3	1.557	0.000003465	228409.3125	247615.6719	301580.8438	135364.0781	206372.8438		238079.0156	234835.6563	251226.3281
Q9QWY8	Arf-GAP with SH3 domain, ANK repeat and PH domain-containing protein 1 OS=Mus musculus OX=10090 GN=Asap1 PE=1 SV=2	Q7SIG6; Q9QWY8	KGVDLLQNLIK		NotUnique	73.2936	414.25886	3	1.601	0.000003465	648321.4375	873219.375	626144.6875	282817.4063	487069.5625	747324.375	508490.8125	631970.125	668291.75
Q9QWY8	Arf-GAP with SH3 domain, ANK repeat and PH domain-containing protein 1 OS=Mus musculus OX=10090 GN=Asap1 PE=1 SV=2	Q9QWY8	KGVFPVSFVHILSD		Unique	87.8371	515.62081	3	0.919	0.00006214	171199.8438	75209.9375	85955.65625	12447.25586	52871.54297	137435.25	54928.35547	96307.8125	108323.3906
Q9QWY8	Arf-GAP with SH3 domain, ANK repeat and PH domain-containing protein 1 OS=Mus musculus OX=10090 GN=Asap1 PE=1 SV=2	Q9QWY8	KTETSHHLSLDR		Unique	20.6309	475.24764	3	1.647	0.000003465	528025.3125	315871.9688	566042.5625	114188.0625	172478.5	361555.5	311524.1563	352090.375	354814.8438
Q9QWY8	Arf-GAP with SH3 domain, ANK repeat and PH domain-containing protein 1 OS=Mus musculus OX=10090 GN=Asap1 PE=1 SV=2	Q9QWY8	LAADLYNIK		Unique	48.9448	510.78992	2	1.167	0.000009579	628131.625	1060771.25	1349634.875	386838.2813	340117.3438		660786.5
Q9QWY8	Arf-GAP with SH3 domain, ANK repeat and PH domain-containing protein 1 OS=Mus musculus OX=10090 GN=Asap1 PE=1 SV=2	Q9QWY8	LALPGFSTPR		Unique	63.5115	529.80334	2	1.372	0.000003465	1250402.125	580294.3125	1281865.5	204884.0156	342535.1875	936912.125	676857.125	657820.25	820529.375
Q9QWY8	Arf-GAP with SH3 domain, ANK repeat and PH domain-containing protein 1 OS=Mus musculus OX=10090 GN=Asap1 PE=1 SV=2	Q9QWY8	LHNCRNTVTLLEEALDQDRTALQK	1xCarbamidomethyl [C4]	Unique	70.9213	710.36816	4	2.057	0.000003465	4239.869629	19886.74805	6012.912598	23623.40039	23013.23242	44388.19531	16770.83008	22866.71094
Q9QWY8	Arf-GAP with SH3 domain, ANK repeat and PH domain-containing protein 1 OS=Mus musculus OX=10090 GN=Asap1 PE=1 SV=2	Q9QWY8	LNELLEAIK		Unique	61.7129	521.81085	2	0.493	0.0006728	322699.9688	248549.3906	311198.9063	78213.86719	166144.625	250876.7969	209895.5	292302.0313	267147.5938
Q9QWY8	Arf-GAP with SH3 domain, ANK repeat and PH domain-containing protein 1 OS=Mus musculus OX=10090 GN=Asap1 PE=1 SV=2	Q9QWY8	LSSFSSR		Unique	21.3816	392.20332	2	0.516	0.0006073	274314.5938	186544.5938	215760.1094	86636.6875	153124.0156	311434.1875	188553.875	170455.2344	216323.9375
Q9QWY8	Arf-GAP with SH3 domain, ANK repeat and PH domain-containing protein 1 OS=Mus musculus OX=10090 GN=Asap1 PE=1 SV=2	Q9QWY8	NAGKGPTGPPSTLPLGTQTSSGSSTLSK		Unique	46.892	876.78759	3	3.837	0.000003465	515888.6875	638085.25	395066.8125	250178.0938	384561.9063	794539.875	318129.0313	287439.25	624596.875
Q9QWY8	Arf-GAP with SH3 domain, ANK repeat and PH domain-containing protein 1 OS=Mus musculus OX=10090 GN=Asap1 PE=1 SV=2	Q9QWY8	NGILTISHATSNR		Unique	37.6524	461.91613	3	1.847	0.000003465	761676.25	657960.6875	857977.3125	179901.2813	357661.1563	732911	670371.125	672097.1875	694684.375
Q9QWY8	Arf-GAP with SH3 domain, ANK repeat and PH domain-containing protein 1 OS=Mus musculus OX=10090 GN=Asap1 PE=1 SV=2	Q9QWY8	NGILTISHATSNRQPAK		Unique	33.7678	603.33074	3	1.715	0.000003465	194534.1875	478143.3438	224747.0313	120279.8672	221811.0313	296710.9688	245365.9844	306658.9375	299416.3438
Q9QWY8	Arf-GAP with SH3 domain, ANK repeat and PH domain-containing protein 1 OS=Mus musculus OX=10090 GN=Asap1 PE=1 SV=2	Q9QWY8	NTVTLLEEALDQDRTALQK		Unique	82.8238	720.0492	3	2.629	0.000003465	1140558.125	1763847	703938.4375	353382.2813	758576.25	1678059.75	701458	821206.5625	754414.125
Q9QWY8	Arf-GAP with SH3 domain, ANK repeat and PH domain-containing protein 1 OS=Mus musculus OX=10090 GN=Asap1 PE=1 SV=2	Q9QWY8	SFDLISHNR		Unique	40.3763	544.77831	2	0.975	0.00003635		416575.125	869900.5625	269381.2813	198584.5625	677817.3125	440059.2813	387299.625
Q9QWY8	Arf-GAP with SH3 domain, ANK repeat and PH domain-containing protein 1 OS=Mus musculus OX=10090 GN=Asap1 PE=1 SV=2	Q9QWY8	SHTGDLSPNVQSR		Unique	21.3685	699.34216	2	1.602	0.000003465	1421576.688	1351066.563	1310545.719	394157.2734	738973	1612420	1050686.406	1127053.063	1376724.938
Q9QWY8	Arf-GAP with SH3 domain, ANK repeat and PH domain-containing protein 1 OS=Mus musculus OX=10090 GN=Asap1 PE=1 SV=2	Q9QWY8	SKPTVDIVNQNGETALDIAK		Unique	54.4161	705.04284	3	3.267	0.000003465	501353.0313	432162.125	524243.6563	194656	289334.4375	474064.7813	356294.75	378660.9063	447289.4063
Q9QWY8	Arf-GAP with SH3 domain, ANK repeat and PH domain-containing protein 1 OS=Mus musculus OX=10090 GN=Asap1 PE=1 SV=2	Q9QWY8	SKPTVDIVNQNGETALDIAKR		Unique	51.0807	757.07645	3	4.109	0.000003465	1107007.906	1676902.875	1065381.938	418767.4609	768432.2813	1479668.125	1186119.5	999419.3125	1315082.531
Q9QWY8	Arf-GAP with SH3 domain, ANK repeat and PH domain-containing protein 1 OS=Mus musculus OX=10090 GN=Asap1 PE=1 SV=2	Q9QWY8	SPRPQSFCHSSSISPQDK	1xCarbamidomethyl [C8]	Unique	26.4429	682.32168	3	2.682	0.000003465	661590.3945	263476.6758	473553.2695	58475.52832	205992.9629	370849.2344	208649.627	345559.4707	460979.6289
Q9QWY8	Arf-GAP with SH3 domain, ANK repeat and PH domain-containing protein 1 OS=Mus musculus OX=10090 GN=Asap1 PE=1 SV=2	Q9QWY8	SQAGDVSAK		Unique	14.1534	431.71663	2	1.028	0.00002305	13376.00879	10989	13647.50293		10269.60059	10670.33398	10957.19238	7273.262695	6627.922363
Q9QWY8	Arf-GAP with SH3 domain, ANK repeat and PH domain-containing protein 1 OS=Mus musculus OX=10090 GN=Asap1 PE=1 SV=2	Q9QWY8	SQAGDVSAKVQPPSEVTQR		Unique	34.2408	662.00778	3	2.453	0.000003465	55452.70313	193461.1406	45350.80859	102818.2344	129743.0078	126788.2969	115650.7266	94454.77344	110951.5859
Q9QWY8	Arf-GAP with SH3 domain, ANK repeat and PH domain-containing protein 1 OS=Mus musculus OX=10090 GN=Asap1 PE=1 SV=2	Q9QWY8	SSLQLDPK		Unique	31.4784	444.24527	2	0.97	0.00003635	830472.1875	552625.1875	605961.625	182678.4531	406947.625	741001.0625	531720.3125	560413.4375	771631.75
Q9QWY8	Arf-GAP with SH3 domain, ANK repeat and PH domain-containing protein 1 OS=Mus musculus OX=10090 GN=Asap1 PE=1 SV=2	Q9QWY8	TADKLKQYIEK		Unique	72.2102	446.25379	3	0.021	0.007351	29625.13281	7556.918945	23462.28125		3524.526611	12535.76074	10397.83789	15161.7373	19831.81836
Q9QWY8	Arf-GAP with SH3 domain, ANK repeat and PH domain-containing protein 1 OS=Mus musculus OX=10090 GN=Asap1 PE=1 SV=2	Q9QWY8	TANKFEGLSQQASTSSAK		Unique	30.2706	927.96333	2	4.001	0.000003465	453350.2813	401878.1094	357205.3047	97113.26172	264387.0234	591191.5156	259932.3906	331096.875	395304.125
Q9QWY8	Arf-GAP with SH3 domain, ANK repeat and PH domain-containing protein 1 OS=Mus musculus OX=10090 GN=Asap1 PE=1 SV=2	Q9QWY8	TEITGAEIAEEMEKER		Unique	57.3525	612.62809	3	2.259	0.000003465	855043.1875	714697.625	966026.25	254178.8281	490885.8125	956021.625	660651.0625	619874.125	717685.625
Q9QWY8	Arf-GAP with SH3 domain, ANK repeat and PH domain-containing protein 1 OS=Mus musculus OX=10090 GN=Asap1 PE=1 SV=2	Q9QWY8	TKKGVDLLQNLIK		Unique	62.9032	490.63982	3	1.225	0.000009579	20871.67773	24804.99219	8172.506348	10414.16016	15954.43262	35545.20313	9106.203125	21345.74609	17532.17578
Q9QWY8	Arf-GAP with SH3 domain, ANK repeat and PH domain-containing protein 1 OS=Mus musculus OX=10090 GN=Asap1 PE=1 SV=2	Q9QWY8	VQPPSEVTQR		Unique	24.5894	570.80403	2	1.236	0.000006775	976396.4375	821226.75	1051381.875	204205.2969	510611.7813	1239889.875	621107.125	765226.5	829609.3125
Q9QWY8	Arf-GAP with SH3 domain, ANK repeat and PH domain-containing protein 1 OS=Mus musculus OX=10090 GN=Asap1 PE=1 SV=2	Q9QWY8	YYHAQCNFFQDGLK	1xCarbamidomethyl [C6]	Unique	54.7621	597.60335	3	2.784	0.000003465	672042.5625	1134005.875	397870.0625	275446.4688	645969.8125	892531.8125	648453	855245.75	938285.5
Q9QX11	Cytohesin-1 OS=Mus musculus OX=10090 GN=Cyth1 PE=1 SV=2	Q9QX11	AAISRDPFYEMLAAR		Unique	72.3336	570.95967	3	2.139	0.000003465	174463.5625	390363.0938	247640.75	350414.8125	356934.4688	454378.9688	320981.0938	294717.5625	249684.6406
Q9QX11	Cytohesin-1 OS=Mus musculus OX=10090 GN=Cyth1 PE=1 SV=2	Q9QX11	ISAPTPEEKEDWIK		Unique	47.3146	548.28229	3	2.107	0.000003465	80663.11719	49051.28906	46684.375	33467.15625	50955.43359	91033.0625	38670.72266	54248.73047	67815.66406
Q9QX47	Protein SON OS=Mus musculus OX=10090 GN=Son PE=1 SV=2	Q9QX47	SMMSAYER		Unique	32.0396	487.70699	2	1.137	0.00001237	669098.3125	740118.3125	603329.125	75766.61719	146217.3438	404967.1875	352214.5	350661.0938	415680.0313
Q9QX96	Sal-like protein 2 OS=Mus musculus OX=10090 GN=Sall2 PE=1 SV=2	Q9QX96	QIHQMQMTEQICR	1xCarbamidomethyl [C12]	Unique	37.4899	568.26561	3	1.901	0.000003465	68528.21875	79575.33594	36755.89844				34916.58594	33186.90234	34584.5
Q9QXB9	Developmentally-regulated GTP-binding protein 2 OS=Mus musculus OX=10090 GN=Drg2 PE=1 SV=1	Q9QXB9	AQLLEPSK		Unique	28.0639	443.25548	2	1.124	0.00001237	1897297	1447278.375	1577532.625	822907.6875	1330337.375	1841667	1449333.375	1586510.375	1744676.375
Q9QXB9	Developmentally-regulated GTP-binding protein 2 OS=Mus musculus OX=10090 GN=Drg2 PE=1 SV=1	Q9QXB9	ELESVGIR		Unique	35.4642	451.75056	2	0.999	0.00002563	358890.875	154924.4063	400745.8438	95886.96875	223552.6719	184086.6719	222925.5	243544.0625	256526.7344
Q9QXB9	Developmentally-regulated GTP-binding protein 2 OS=Mus musculus OX=10090 GN=Drg2 PE=1 SV=1	Q9QXB9	GEGFDVMKSGDAR		Unique	35.6381	456.87864	3	0.769	0.0001606	4834.996582	15114.16016	2780.488525	16819.14648	14114.77051	9746.750977	7137.039551	9686.37793	10066.41504
Q9QXB9	Developmentally-regulated GTP-binding protein 2 OS=Mus musculus OX=10090 GN=Drg2 PE=1 SV=1	Q9QXB9; P32233	GRQVIAVAR		NotUnique	24.0814	485.30121	2	1.116	0.00001237	100184.8516	190251.8594	59866.51953	86026.22656	158877.1094	203224.7031	117892.4609	126129.7422	118015.2031
Q9QXB9	Developmentally-regulated GTP-binding protein 2 OS=Mus musculus OX=10090 GN=Drg2 PE=1 SV=1	Q9QXB9	HKPNIYFKPK		Unique	27.5698	424.58016	3	1.359	0.000003465	660488.875	591137.0625	689981.8125		483043.8125	1495505.25	743464.75	682656.125	740973.6875
Q9QXB9	Developmentally-regulated GTP-binding protein 2 OS=Mus musculus OX=10090 GN=Drg2 PE=1 SV=1	Q9QXB9	IDQISMEEVDR		Unique	44.1364	667.81642	2	1.753	0.000003465	576731.75	569276.0625	531255.9375	223248.2188	469531.625	644044.125	440360.5	489763.3125	505158.6875
Q9QXB9	Developmentally-regulated GTP-binding protein 2 OS=Mus musculus OX=10090 GN=Drg2 PE=1 SV=1	Q9QXB9	ISEIEKEIAR		Unique	34.7099	594.33526	2	1.546	0.000003465	2002747.875	2795764.063	3389763.75	1639424.375	3477712.75	2464105.75	3184676.531	2982458.031	2456402.688
Q9QXB9	Developmentally-regulated GTP-binding protein 2 OS=Mus musculus OX=10090 GN=Drg2 PE=1 SV=1	Q9QXB9	KRGQRPDFTDAIILR		Unique	53.6703	596.00773	3	1.562	0.000003465	308822.9141	136430	298878.1641	133738.2031	260655.375	110710.4453	228834.2969	234090.5742	247048.0781
Q9QXB9	Developmentally-regulated GTP-binding protein 2 OS=Mus musculus OX=10090 GN=Drg2 PE=1 SV=1	Q9QXB9	RGQRPDFTDAIILR		Unique	57.0418	553.30938	3	2.128	0.000003465	70142.75	56097.01172	62033.62891	37117.38672	63982.85156	113012.5938	53288.27734	60925.99219	60764.39453
Q9QXB9	Developmentally-regulated GTP-binding protein 2 OS=Mus musculus OX=10090 GN=Drg2 PE=1 SV=1	Q9QXB9	SLASQFK		Unique	30.9993	390.71606	2	0.642	0.0003313	1657720.625	1792383	1297240.875	553315.4375	1197613.125	1691978.125	1163831.5	1087060.875	1376446.25
Q9QXB9	Developmentally-regulated GTP-binding protein 2 OS=Mus musculus OX=10090 GN=Drg2 PE=1 SV=1	Q9QXB9	SLLEKELESVGIR		Unique	75.4336	736.91956	2	2.427	0.000003465	3252234.625	2582473.75	2275180.438	894522.0313	2799371.375	3274610.375	2054065.813	2347275.063	2528383.438
Q9QXB9	Developmentally-regulated GTP-binding protein 2 OS=Mus musculus OX=10090 GN=Drg2 PE=1 SV=1	Q9QXB9	TADVVVMMLDATKGDVQR		Unique	81.7465	650.33249	3	2.85	0.000003465	704667.125	1149515.625	378696.3438	338596	820702.75	1016787.063	571689	746168	659980.375
Q9QXB9	Developmentally-regulated GTP-binding protein 2 OS=Mus musculus OX=10090 GN=Drg2 PE=1 SV=1	Q9QXB9	VALIGFPSVGK		Unique	69.3298	544.32926	2	1.682	0.000003465	2718646.25	2316642.25	2125638.5	1266187.75	2291197.5	1969726.875	2086497.5	2228684.5	2775805.75
Q9QXB9	Developmentally-regulated GTP-binding protein 2 OS=Mus musculus OX=10090 GN=Drg2 PE=1 SV=1	Q9QXB9	VGLTHTMEHEDVIQIVK		Unique	55.1877	650.34333	3	0.502	0.0006462	389149.75	223331.7031	292811.2188	31105.71484	233696.9063	422408.8125	324006.6875	206347.4531	284418.125
Q9QXB9	Developmentally-regulated GTP-binding protein 2 OS=Mus musculus OX=10090 GN=Drg2 PE=1 SV=1	Q9QXB9	VGLTHTMEHEDVIQIVKK		Unique	48.6812	520.03314	4	1.894	0.000003465	371837.0625	519384.4375		191673.75	220676.375	550246.625	282042.0313	406235.2813	478730.4375
Q9QXB9	Developmentally-regulated GTP-binding protein 2 OS=Mus musculus OX=10090 GN=Drg2 PE=1 SV=1	Q9QXB9	YALVWGTSTK		Unique	55.2257	563.30114	2	1.391	0.000003465	8536452	9662766	7305258	6386962	10383392	15301400	7315009	8614614	9851914
Q9QXD8	LIM domain-containing protein 1 OS=Mus musculus OX=10090 GN=Limd1 PE=1 SV=2	Q9QXD8	AFYFVNGK		Unique	49.6823	473.2447	2	0.755	0.0001668	345208.7188	359280.2813	297235.5313	105938.3828	230458.4375	299944.0313	302156.375	229467.1094	250185.4531
Q9QXD8	LIM domain-containing protein 1 OS=Mus musculus OX=10090 GN=Limd1 PE=1 SV=2	Q9QXD8	DSTQPGMTTGLDPK		Unique	40.5093	724.34044	2	0.128	0.004254	999696	441502.5	757547.8125	250435.4688	739858.1875	1356914.375	554489.75	701983.125	1016659.375
Q9QXD8	LIM domain-containing protein 1 OS=Mus musculus OX=10090 GN=Limd1 PE=1 SV=2	Q9QXD8	IHLQQQQQQQLLQEEALPR		Unique	52.8056	776.7524	3	0.855	0.00009885	238079.4219	266110.5938	218151.8125		98310.125	169051.7813	109794.5938	237103.375	247137.5313
Q9QXD8	LIM domain-containing protein 1 OS=Mus musculus OX=10090 GN=Limd1 PE=1 SV=2	Q9QXD8	IRPSAHGARPGSQNCGSR	1xCarbamidomethyl [C15]	Unique	15.3286	636.65035	3	1.466	0.000003465	44130.80859	131992.6172	105148.166	52690.07813	102194.2734	37355.45703	114626.5508	42331.55078	114555.6895
Q9QXD8	LIM domain-containing protein 1 OS=Mus musculus OX=10090 GN=Limd1 PE=1 SV=2	Q9QXD8	VFKPLVDTQPWLQDGPK		Unique	71.1225	656.69121	3	2.381	0.000003465	896887.25	466611.6875	785297.3125	227097.1406	365440.6563	748001.5625	600120	692426	548207.3125
Q9QXG2	Rab proteins geranylgeranyltransferase component A 1 OS=Mus musculus OX=10090 GN=Chm PE=1 SV=1	Q9QXG2	FNIDLVSK		Unique	55.2975	468.2633	2	0.841	0.000111	835509.4375	999892.6875	509819.1875	190350.1875	451852.5938	835629.75	544832.5	576107	744785.6875
Q9QXG2	Rab proteins geranylgeranyltransferase component A 1 OS=Mus musculus OX=10090 GN=Chm PE=1 SV=1	Q9QXG2	ILAFREGTVEQVPCSR	1xCarbamidomethyl [C14]	Unique	48.4411	621.32462	3	2.407	0.000003465	33411.9375	95840.75781	21084.29492	75364.50781	90543.50781	160941.7656	85560.15625	71836.39844	69509.79688
Q9QXG2	Rab proteins geranylgeranyltransferase component A 1 OS=Mus musculus OX=10090 GN=Chm PE=1 SV=1	Q9QXG2	LFTPYTEIEAENEQVEKPR		Unique	60.2871	765.04972	3	3.113	0.000003465	626753.5	787810.0625	400040.6563		914823.625	1189461.875	484983.8438	603788.125	762449.125
Q9QXG4	Acetyl-coenzyme A synthetase, cytoplasmic OS=Mus musculus OX=10090 GN=Acss2 PE=1 SV=2	Q9QXG4	AELGMNDSPSQSPPVK		Unique	37.5613	828.89908	2	1.426	0.000003465	215246.0156	159369.2344	234776.8438		95374.3125	253588.6563	156582.5625	148136.5156	167544.2969
Q9QXG4	Acetyl-coenzyme A synthetase, cytoplasmic OS=Mus musculus OX=10090 GN=Acss2 PE=1 SV=2	Q9QXG4	ASLQVLGTVGEPINPEAWLWYHR		Unique	97.8385	879.45932	3	2.552	0.000003465	921202.5625	1985792.125	1014325.813	268667.1875	622698.4375	1191403.25	511563.0938	379768.5313
Q9QXG4	Acetyl-coenzyme A synthetase, cytoplasmic OS=Mus musculus OX=10090 GN=Acss2 PE=1 SV=2	Q9QXG4	DQDGYYWITGR		Unique	59.9626	687.3098	2	1.878	0.000003465	838464.875	1034439.875	1063709.875		546174.5	512895.2813	564607.6875	575940.0625	668476.25
Q9QXG4	Acetyl-coenzyme A synthetase, cytoplasmic OS=Mus musculus OX=10090 GN=Acss2 PE=1 SV=2	Q9QXG4	EFWGNIAK		Unique	53.1459	482.74809	2	0.829	0.0001154	878262.3125	398070.3438	670306.0625	128556.3594	262035.3906	373009.5313	381871.375	493354.0938	559119.75
Q9QXG4	Acetyl-coenzyme A synthetase, cytoplasmic OS=Mus musculus OX=10090 GN=Acss2 PE=1 SV=2	Q9QXG4	EKIGPIATPDYIQNAPGLPK		Unique	67.4098	708.05667	3	2.739	0.000003465	1180334	1574072.375	898283	334444.9063	718929.125	961900.375	824206.6875	886976.1875	1168194.25
Q9QXG4	Acetyl-coenzyme A synthetase, cytoplasmic OS=Mus musculus OX=10090 GN=Acss2 PE=1 SV=2	Q9QXG4	ELADESLEK		Unique	27.6354	517.25643	2	0.812	0.0001266	582454.5	510200.0938	673155.875	92615.14063	229292.2656	432618.8438	339880.3438	330330.0938	429397.875
Q9QXG4	Acetyl-coenzyme A synthetase, cytoplasmic OS=Mus musculus OX=10090 GN=Acss2 PE=1 SV=2	Q9QXG4	FETTYFK		Unique	43.9104	468.22903	2	0.828	0.0001172	1239378.656	1337799.5	1462914.219	307872.8438	792140.7813	915880.0625	993157.6563	1048132.625	1086352.344
Q9QXG4	Acetyl-coenzyme A synthetase, cytoplasmic OS=Mus musculus OX=10090 GN=Acss2 PE=1 SV=2	Q9QXG4	FGDDPVTK		Unique	24.3615	439.71615	2	1.063	0.00002305	1780836.125	1917029.875	1676659.875	334977.0625	852529.1875	1187966.75	1240083.5	1344069.875	1528810.25
Q9QXG4	Acetyl-coenzyme A synthetase, cytoplasmic OS=Mus musculus OX=10090 GN=Acss2 PE=1 SV=2	Q9QXG4	FYTAPTAIR		Unique	43.7811	520.28218	2	1.188	0.000009579	2240152.75	3227333.5	2109701.75	684047.1875	1368703	2240144.75	1628291.375	2010086.5	2184204.5
Q9QXG4	Acetyl-coenzyme A synthetase, cytoplasmic OS=Mus musculus OX=10090 GN=Acss2 PE=1 SV=2	Q9QXG4	GATTNICYNVLDR	1xCarbamidomethyl [C7]	Unique	51.7078	748.86235	2	1.868	0.000003465	436837.6875	366508.5313	252843.1094	100002.75	256274.625		283743.5938	265544.375	324145.7188
Q9QXG4	Acetyl-coenzyme A synthetase, cytoplasmic OS=Mus musculus OX=10090 GN=Acss2 PE=1 SV=2	Q9QXG4	GATTNICYNVLDRNVHEK	1xCarbamidomethyl [C7]	Unique	44.3812	526.76153	4	1.275	0.000003465	341766.0938	682296.1875	115943.4766	168079.9375	346079.9375	425125.5625	320354.4688	387034.9375	364506.5313
Q9QXG4	Acetyl-coenzyme A synthetase, cytoplasmic OS=Mus musculus OX=10090 GN=Acss2 PE=1 SV=2	Q9QXG4	IAQNDHDLGDTSTVADPSVINHLFSHR		Unique	67.2953	740.61252	4	3.461	0.000003465	1414719.563	1936738.5	1435124.906	300188.875	426981.3438	1192325.5	1260367.844	1180427.469	1123944.281
Q9QXG4	Acetyl-coenzyme A synthetase, cytoplasmic OS=Mus musculus OX=10090 GN=Acss2 PE=1 SV=2	Q9QXG4	IFTEWMK		Unique	60.0833	477.74131	2	0.679	0.0002853	673850.875	513786.9688	714675.875	117487.5234	325068.875	592457.125	383140.4688	431531.9688	517607.75
Q9QXG4	Acetyl-coenzyme A synthetase, cytoplasmic OS=Mus musculus OX=10090 GN=Acss2 PE=1 SV=2	Q9QXG4	IGPIATPDYIQNAPGLPK		Unique	70.591	622.34382	3	2.682	0.000003465	1433723.25	1491307.125	1148026	374945.6875	687098.75	1219811.875	951989.4375	1063987	1317421.5
Q9QXG4	Acetyl-coenzyme A synthetase, cytoplasmic OS=Mus musculus OX=10090 GN=Acss2 PE=1 SV=2	Q9QXG4	KFPGYYVTGDGCR	1xCarbamidomethyl [C12]	Unique	41.9658	507.23776	3	0.152	0.003802	408564.0625	365685.9063	321572.5938		136927.0625	407737.7813	145314.4688	250406.7188	335060.5938
Q9QXG4	Acetyl-coenzyme A synthetase, cytoplasmic OS=Mus musculus OX=10090 GN=Acss2 PE=1 SV=2	Q9QXG4	LVNLKELADESLEK		Unique	66.5194	534.29774	3	1.584	0.000003465	328047.3125	672418.75	273860.3125	132925.1406	261196.7813	391025.3125	259027.9063	311457.75	363456.75
Q9QXG4	Acetyl-coenzyme A synthetase, cytoplasmic OS=Mus musculus OX=10090 GN=Acss2 PE=1 SV=2	Q9QXG4	LWSIVDK		Unique	53.9802	430.74736	2	0.773	0.0001513	433529.0625	790782.875	543362.5	156098.4375	250348.1563	228006.0156	432330.7188	372059.25	423849.9063
Q9QXG4	Acetyl-coenzyme A synthetase, cytoplasmic OS=Mus musculus OX=10090 GN=Acss2 PE=1 SV=2	Q9QXG4	LWSIVDKYK		Unique	54.1969	384.55361	3	1.302	0.000003465	638959.5625	989639.875	660463.5	195276.3125	378922	402753.5625	514005.7813	525542.375	606121.75
Q9QXG4	Acetyl-coenzyme A synthetase, cytoplasmic OS=Mus musculus OX=10090 GN=Acss2 PE=1 SV=2	Q9QXG4	MLMKFGDDPVTK		Unique	49.6908	461.23303	3	1.642	0.000003465	180378.8281	631262.375	90867.82813	94369.40625	191596.7344	358744.25	157649.3438	277859.375	259740.3594
Q9QXG4	Acetyl-coenzyme A synthetase, cytoplasmic OS=Mus musculus OX=10090 GN=Acss2 PE=1 SV=2	Q9QXG4	QPWPGIMR		Unique	54.6895	492.75769	2	1.081	0.00001818	1055678.75	1079028.75	1101809.875	321329.6563	600742.6875	595670.25	668815	684991.375	719962.125
Q9QXG4	Acetyl-coenzyme A synthetase, cytoplasmic OS=Mus musculus OX=10090 GN=Acss2 PE=1 SV=2	Q9QXG4	SVEEPREFWGNIAK		Unique	56.5035	554.6148	3	1.676	0.000003465	657117	931405	335498.6563	101023.3125	480023.8438	613181.7813	355609.7578	536858.7813	528526.6563
Q9QXG4	Acetyl-coenzyme A synthetase, cytoplasmic OS=Mus musculus OX=10090 GN=Acss2 PE=1 SV=2	Q9QXG4	SVEEPREFWGNIAKEFYWK		Unique	91.0027	604.55005	4	2.065	0.000003465	160435.2188	586075.625	64518.08984	124452.2109	225817.7969	350078.9063	143166.7344	171759.8906	195504.4375
Q9QXG4	Acetyl-coenzyme A synthetase, cytoplasmic OS=Mus musculus OX=10090 GN=Acss2 PE=1 SV=2	Q9QXG4	TACPGPFLQYNFDVTK	1xCarbamidomethyl [C3]	Unique	71.7949	619.96616	3	3.127	0.000003465	928448	1117039.5	581975.6875	142631.1406	617953.875	667611.5625	530876.125	643041	685243.8125
Q9QXG4	Acetyl-coenzyme A synthetase, cytoplasmic OS=Mus musculus OX=10090 GN=Acss2 PE=1 SV=2	Q9QXG4	TVYGNHTRFETTYFK		Unique	43.8698	621.97227	3	2.218	0.000003465		424673.8438	99668.84375	57312.83984	118932.3672	337653.4375	189016.3281	168661.75	213439.9531
Q9QXJ1	Amyloid beta precursor protein binding family B member 1 OS=Mus musculus OX=10090 GN=Apbb1 PE=1 SV=3	Q9QXJ1	DKLTQMLK		Unique	40.6711	488.77834	2	0.995	0.00002563	438868.8438	424761.9063	390665.375	148156.7031	470355.1563	638830.0625	510062.7188	466289.6875	438770.125
Q9QXJ1	Amyloid beta precursor protein binding family B member 1 OS=Mus musculus OX=10090 GN=Apbb1 PE=1 SV=3	Q9QXJ1	GVQSLWGSLKPK		Unique	57.9415	433.91878	3	2.237	0.000003465	621228.375	723575.5	451949.7188	213321.4219	530280	1166038.875	483600.8438	572242	642227
Q9QXJ1	Amyloid beta precursor protein binding family B member 1 OS=Mus musculus OX=10090 GN=Apbb1 PE=1 SV=3	Q9QXJ1	LQATAVVPK		Unique	34.869	463.78689	2	1.159	0.000009579	439263.2305	385880.002	626358.2773	214178.9355	455283.5723	609193.8691	447291.9551	462004.5859	432368.5137
Q9QXJ1	Amyloid beta precursor protein binding family B member 1 OS=Mus musculus OX=10090 GN=Apbb1 PE=1 SV=3	Q9QXJ1	LVDVPFQVEFPAPK		Unique	84.0772	793.43519	2	2.068	0.000003465	285666.0313	334183.3125	436111.7813		283841.1563	346364.9688		507563.7188
Q9QXJ1	Amyloid beta precursor protein binding family B member 1 OS=Mus musculus OX=10090 GN=Apbb1 PE=1 SV=3	Q9QXJ1	NNLHDPMAGGWGEGK		Unique	42.6148	528.24059	3	0.371	0.001257	18062.82617	11803.16211	21340.7793	9155.389648	13703.92969	31576.5332	12787.67383	14030.91504	16438.20117
Q9QXJ1	Amyloid beta precursor protein binding family B member 1 OS=Mus musculus OX=10090 GN=Apbb1 PE=1 SV=3	Q9QXJ1	SASLLFGMR		Unique	63.5219	491.26274	2	1.126	0.00001237	346115.6563		279990.0313	145290.4531	511571.0313	661123.5625	306123.5938	348442.5625	546206.375
Q9QXK3	Coatomer subunit gamma-2 OS=Mus musculus OX=10090 GN=Copg2 PE=1 SV=1	Q9QXK3	AAAVSALAK		Unique	26.5123	401.24502	2	1.269	0.000003465	1534696.383	1375785.223	1040564.387	1162519.695	2320763.836	1738228.352	1354487.082	1866200.324	1537604.156
Q9QXK3	Coatomer subunit gamma-2 OS=Mus musculus OX=10090 GN=Copg2 PE=1 SV=1	Q9QXK3	ELAPAVSVLQLFCSSPKPALR	1xCarbamidomethyl [C13]	Unique	97.6254	761.75581	3	2.418	0.000003465	169711.9375	170808.4063			77912.89063	159911.0938	100382.1641
Q9QXK3	Coatomer subunit gamma-2 OS=Mus musculus OX=10090 GN=Copg2 PE=1 SV=1	Q9QXK3	GGYDLLVR		Unique	50.1606	446.74788	2	1.042	0.00002305	743300.75	893091.0625	756191.4375	263656.375	469146.3438	866711.3125	578129.1875	597914.4375	696448.5
Q9QXK3	Coatomer subunit gamma-2 OS=Mus musculus OX=10090 GN=Copg2 PE=1 SV=1	Q9QXK3	IFNETPINPR		Unique	45.1432	600.82212	2	1.399	0.000003465	642295.4375	631681.9375	597898.0625	189736.7656	367630.5	430101.3438	382284.6563	469277.125	476634.7188
Q9QXK3	Coatomer subunit gamma-2 OS=Mus musculus OX=10090 GN=Copg2 PE=1 SV=1	Q9QXK3	ILHLLGK		Unique	46.3092	397.26832	2	0.096	0.005036	337152.4063	411402.5313	334818.2813	94588.95313	239336.5938	360151.0313	261326.9844	292153.0938	271768.8438
Q9QXK3	Coatomer subunit gamma-2 OS=Mus musculus OX=10090 GN=Copg2 PE=1 SV=1	Q9QXK3	ISYDVVKR		Unique	30.3918	490.28185	2	0.67	0.0003052	261027.1719	410214.5	261660.6406	232734.2344	297123.5	240671.6719	300157.625	318811.5313	224286.625
Q9QXK3	Coatomer subunit gamma-2 OS=Mus musculus OX=10090 GN=Copg2 PE=1 SV=1	Q9QXK3	ITDGTMLQAVER		Unique	50.5786	667.3426	2	2.015	0.000003465	570656.4219	746594.6484	698527.582	221606.1211	409994.3516	418969.8125	618002.1563	618533.2422	572418.7773
Q9QXK3	Coatomer subunit gamma-2 OS=Mus musculus OX=10090 GN=Copg2 PE=1 SV=1	Q9QXK3	KDEESGSGSNPFQHLEK		Unique	35.8224	630.29434	3	1.411	0.000003465	45005.73438		26095.02148	5979.407227	10431.12402			37643.78125	24708.62891
Q9QXK3	Coatomer subunit gamma-2 OS=Mus musculus OX=10090 GN=Copg2 PE=1 SV=1	Q9QXK3	KHSVMMTFLSNMLR		Unique	94.0284	565.62294	3	2.047	0.000003465	53235.06641	68821.42969	39708.37109	20622.73633	41789.73828	83031.875	26349.89063	41938.74609	49216.49927
Q9QXK3	Coatomer subunit gamma-2 OS=Mus musculus OX=10090 GN=Copg2 PE=1 SV=1	Q9QXK3	KHSVMMTFLSNMLR	1xOxidation [M]	Unique	80.572	570.95413	3	0.91	0.00006472	7478.021973	9242.098633	9980.016602	5485.400879	9905.470703	9303.644531	6992.131836	6714.960938	5178.919922
Q9QXK3	Coatomer subunit gamma-2 OS=Mus musculus OX=10090 GN=Copg2 PE=1 SV=1	Q9QZE5; Q9QXK3	SAVLQEAR		NotUnique	22.6356	437.24304	2	0.857	0.00009123	3079134.043	1970397.375	2486280	2159783.281	3861541.5	5518068	3794779.625	4336359.5	2682004.5
Q9QXK3	Coatomer subunit gamma-2 OS=Mus musculus OX=10090 GN=Copg2 PE=1 SV=1	Q9QXK3	SIPLAMAPVFEQK		Unique	75.8444	715.88873	2	1.767	0.000003465	633080.0625	469200.1875	641126.6875	228500.2656	364924	426117.4375	517752.0313	538075.0625	446404.875
Q9QXK3	Coatomer subunit gamma-2 OS=Mus musculus OX=10090 GN=Copg2 PE=1 SV=1	Q9QXK3	TGSESSVDRLMK		Unique	30.8155	437.21837	3	0.885	0.00007416	46301.99609	146500.125	60553.10547	38205.80078	1323.606323	105333.5938	73113.67188	87652.28906	96652.21875
Q9QXK3	Coatomer subunit gamma-2 OS=Mus musculus OX=10090 GN=Copg2 PE=1 SV=1	Q9QXK3	TPVDVILASVG		Unique	83.6022	535.80802	2	0.326	0.001609	11469.57227	11264.75977	10901.06152	4100.334473	6533.608398	9246.679688	7730.19873	11748.75195	13300.86816
Q9QXK3	Coatomer subunit gamma-2 OS=Mus musculus OX=10090 GN=Copg2 PE=1 SV=1	Q9QXK3	WINEAQEAASSDNIMVQYHALGVLYHLR		Unique	89.3526	807.90405	4	1.993	0.000003465	179413.9531	181342.8906	212280.3906	92764.44531	129372.875	93654.26563	73841.4375	31911.39063
Q9QXK7	Cleavage and polyadenylation specificity factor subunit 3 OS=Mus musculus OX=10090 GN=Cpsf3 PE=1 SV=2	Q9QXK7	RNFNYHILSPCDLSNYTDLAMSTVK	1xCarbamidomethyl [C11]	Unique	84.4415	740.60707	4	2.477	0.000003465	4629.622559	12479.57813	8384.498047	4606.414063	11731.35352	14416.84668	8567.860352	11946.16406	11448.18848
Q9QXL1	Kinesin-like protein KIF21B OS=Mus musculus OX=10090 GN=Kif21b PE=1 SV=2	Q9QXL1	AVSAECLGPPLDSSTKNITK	1xCarbamidomethyl [C6]	Unique	48.4217	696.69269	3	2.377	0.000003465	19118.03516	55957.76172		28815.64063	42747.66406	55230.71094	29901.98438	31217.67578	33847.37109
Q9QXL1	Kinesin-like protein KIF21B OS=Mus musculus OX=10090 GN=Kif21b PE=1 SV=2	Q9QXL1	TQEVSALR		Unique	23.6427	452.24828	2	1.059	0.00002305	45334	29936.27734	50306.15234	6777.951172	14109.39941	27866.67578	27331.79492	32676.04688	29492.48047
Q9QXL1	Kinesin-like protein KIF21B OS=Mus musculus OX=10090 GN=Kif21b PE=1 SV=2	Q9QXL1	VTQLMSQEANLLLAK		Unique	71.3067	553.64285	3	1.959	0.000003465	47094.75	25635.35352	37211.48438			26353.44531	26675.61328		23717.32227
Q9QXL1	Kinesin-like protein KIF21B OS=Mus musculus OX=10090 GN=Kif21b PE=1 SV=2	Q9QXL1	VVVNQDKTSQQISALR		Unique	37.4571	595.99876	3	2.796	0.000003465	107427.1953	98760.64844	72307.64063	21834.74023	41072.77344	71142.95313	62983.01172	62932.23438	73533.96875
Q9QXL2	Kinesin-like protein KIF21A OS=Mus musculus OX=10090 GN=Kif21a PE=1 SV=2	Q9QXL2	AGEGNEEISNMIHSYIKEIEDLRAK		Unique	97.6668	570.08583	5	2.46	0.000003465		149962.0781			13824.38965	67265.36719	29995.34766		24219.875
Q9QXL2	Kinesin-like protein KIF21A OS=Mus musculus OX=10090 GN=Kif21a PE=1 SV=2	Q9QXL2	ASQQINALR		Unique	26.672	500.78021	2	1.098	0.00001529	377094.7188	269313.6563	346732.25	81969.35938	209332.25	443238.1875	283034.0313	292653.6563	333429.9375
Q9QXL2	Kinesin-like protein KIF21A OS=Mus musculus OX=10090 GN=Kif21a PE=1 SV=2	Q9QXL2	ASQQINALRSEITR		Unique	43.7559	529.62536	3	1.452	0.000003465	42088.59375	149894.0156	27755.72656	59417.80078	87420.42188	166058.7813	66366.19531	74335.08594	84149.75781
Q9QXL2	Kinesin-like protein KIF21A OS=Mus musculus OX=10090 GN=Kif21a PE=1 SV=2	Q7M6Z4; B7ZNG0; Q9QXL1; Q9QXL2	FHFVDLAGSER		NotUnique	55.1418	426.54712	3	1.597	0.000003465	805763.9375	609678.625	538420.4375	247472.3281	375586.2813	716226.6875	466726.1563	582236	530207.3125
Q9QXL2	Kinesin-like protein KIF21A OS=Mus musculus OX=10090 GN=Kif21a PE=1 SV=2	Q9QXL2	KTEEVTALRR		Unique	19.6723	401.56633	3	0.537	0.0005387	215089	209203.5469	135448.1719	71713.09375	143861.375	288852.75	139192.125	151460.9688	224807.3281
Q9QXL2	Kinesin-like protein KIF21A OS=Mus musculus OX=10090 GN=Kif21a PE=1 SV=2	Q9QXL2	LLESEAVNENLRK		Unique	36.3511	505.61134	3	1.615	0.000003465	444002.8125	285216.1563	284487.1563	130295.4609	237887.5938	390582.7188	307034.5	257410.2656	347331.3438
Q9QXL2	Kinesin-like protein KIF21A OS=Mus musculus OX=10090 GN=Kif21a PE=1 SV=2	Q9QXL1; Q9QXL2	TTASTQMNVQSSR		NotUnique	20.4826	705.83562	2	2.386	0.000003465	281051.625	211156.2188	193786.4375	89649.57031	140822.0469	266365.6563	200900.7031	209415.6094	223844.7188
Q9QXL2	Kinesin-like protein KIF21A OS=Mus musculus OX=10090 GN=Kif21a PE=1 SV=2	Q9QXL2	YLLDHFLSMGINK		Unique	81.8771	517.60602	3	2.02	0.000003465	506293.4063	365364.7813	285629.2188	114491.9844	252764.2031	367884.7188	270013.25	279471.5625	313377.25
Q9QXL2	Kinesin-like protein KIF21A OS=Mus musculus OX=10090 GN=Kif21a PE=1 SV=2	Q9QXL2	YLLDHFLSMGINK	1xOxidation [M9]	Unique	72.2589	522.93756	3	2.193	0.000003465	43673.67188	39184.43359	44188.91016	24544.05859	37902.28125	40841.89844	34648.72266	35016.51563	40622.93359
Q9QXM1	Junction-mediating and -regulatory protein OS=Mus musculus OX=10090 GN=Jmy PE=1 SV=1	Q9QXM1	DNGASTTAETLEKDALR		Unique	51.6128	597.96219	3	2.722	0.000003465	88419.42188		128897.7813	14422.26758	17271.36133	34568.23828	57558.87891	12185.48828	80016.08594
Q9QXM1	Junction-mediating and -regulatory protein OS=Mus musculus OX=10090 GN=Jmy PE=1 SV=1	Q9QXM1	DNGASTTAETLEKDALRTEGNER		Unique	52.3818	620.29767	4	2.15	0.000003465	152931.9063	145582.6406	105976.8203	102480.7734	25750.31445	118200.7969	107305.0859	92995.70313	123994.5859
Q9QXM1	Junction-mediating and -regulatory protein OS=Mus musculus OX=10090 GN=Jmy PE=1 SV=1	Q9QXM1	EQAGTPASDGSRGPGSPAAR		Unique	17.9973	623.63284	3	2.489	0.000003465	7973.164063	14041.90918	4168.060547	7459.751953	14697.68164	7260.621094	8778.748047	10464.76563	12600.41211
Q9QXM1	Junction-mediating and -regulatory protein OS=Mus musculus OX=10090 GN=Jmy PE=1 SV=1	Q9QXM1	ETLQMMR		Unique	35.0785	454.71991	2	0.774	0.0001513	660161.5625	380472.125	621392.25		240384.4531	267164.9063	383356	313950.2188	423071.2813
Q9QXM1	Junction-mediating and -regulatory protein OS=Mus musculus OX=10090 GN=Jmy PE=1 SV=1	Q9QXM1	FAITCHNR	1xCarbamidomethyl [C5]	Unique	24.5639	509.74789	2	0.846	0.0001061	209261.9063	262867.9688	165063.4531	52575.23828	153161.0313		158325.1094	209200	198160.9688
Q9QXM1	Junction-mediating and -regulatory protein OS=Mus musculus OX=10090 GN=Jmy PE=1 SV=1	Q9QXM1	GPESPLR		Unique	22.7827	378.20573	2	0.809	0.0001266	591609.6875	194589.5469	482900.9063	49560.96484	102159.4766	281725.7813	256862.1406	267411.1563	305631.6875
Q9QXM1	Junction-mediating and -regulatory protein OS=Mus musculus OX=10090 GN=Jmy PE=1 SV=1	Q9QXM1	IESLQKEDADWQR		Unique	36.3742	539.9342	3	1.946	0.000003465	31756.39844	34306.97656	26707.00195			26524.74219	26502.46875	25600.54492	21258.10156
Q9QXM1	Junction-mediating and -regulatory protein OS=Mus musculus OX=10090 GN=Jmy PE=1 SV=1	Q9QXM1	KAHMAVLSIQDLTVK		Unique	63.5013	551.98357	3	2.452	0.000003465	389729.2188	405769.5313	278714.625	108535.7266	277225.8438	241137.6406	254606.8281	292604.5	313828.5625
Q9QXM1	Junction-mediating and -regulatory protein OS=Mus musculus OX=10090 GN=Jmy PE=1 SV=1	Q9QXM1	KAHMAVLSIQDLTVK	1xOxidation [M4]	Unique	55.6727	557.31491	3	1.208	0.000009579		35948.41406	28991.85352	14994.35059	28841.13672		20473.45313
Q9QXM1	Junction-mediating and -regulatory protein OS=Mus musculus OX=10090 GN=Jmy PE=1 SV=1	Q9QXM1	QKGYEEVLQR		Unique	31.0265	417.22258	3	1.574	0.000003465	361466.8438	677638.2813	541333.4219	128217.168	395347.625	502723.3594	437155.0781	366632.4531	517257
Q9QXM1	Junction-mediating and -regulatory protein OS=Mus musculus OX=10090 GN=Jmy PE=1 SV=1	Q9QXM1	RIESLQKEDADWQR		Unique	33.5228	591.96739	3	3.075	0.000003465	310971.7813	328239.5313	504008.3438	93675.97656	328353.9688	406354.7813	372836.5	343789.7813	360061.4375
Q9QXM1	Junction-mediating and -regulatory protein OS=Mus musculus OX=10090 GN=Jmy PE=1 SV=1	Q9QXM1	SASAPAAHLFDSSQLVSAR		Unique	57.8645	638.99398	3	3.204	0.000003465	793762.4375	634296.5625	599041.3125	217759.2188	348396.625	690740.375	532608.4375	506795.4688	661664
Q9QXM1	Junction-mediating and -regulatory protein OS=Mus musculus OX=10090 GN=Jmy PE=1 SV=1	Q9QXM1	SEAAASATAALR		Unique	29.2676	559.79408	2	1.394	0.000003465	1063008.875	605575.6875	1122428.125	211977.9219	482161.9063	1159377.875	692649.625	784570.375	750151.5
Q9QXM1	Junction-mediating and -regulatory protein OS=Mus musculus OX=10090 GN=Jmy PE=1 SV=1	Q9QXM1	TVEGLQR		Unique	20.7227	401.7244	2	0.43	0.0009026	431411.4688	418249.7188	399996.5		193529.0469	363279.7188	234545.4375	285570.625	341731.0938
Q9QXM1	Junction-mediating and -regulatory protein OS=Mus musculus OX=10090 GN=Jmy PE=1 SV=1	Q9QXM1	VSSPMDEVLASLKR		Unique	75.7751	511.27635	3	2.11	0.000003465	408689.0313	347423.9375	404066.4063	147140.9844	223280.0156	403891.0625	285585.8438	400730.8438	303925.5313
Q9QXM1	Junction-mediating and -regulatory protein OS=Mus musculus OX=10090 GN=Jmy PE=1 SV=1	Q9QXM1	YFEITAK		Unique	42.0647	436.23144	2	0.6	0.0004003	460360.4375	368918.4688	391879.7813	114617.5625	212896.5156	383682.9375	261404.5469	304185.5625	331978.4375
Q9QXM1	Junction-mediating and -regulatory protein OS=Mus musculus OX=10090 GN=Jmy PE=1 SV=1	Q9QXM1	YPGQVILK		Unique	43.125	459.27618	2	0.799	0.0001334	632352.1875	443152.125	593619.9375	155894.5938	272571	419020.3125	423873.9688	428851	399256.5938
Q9QXN0	Protein Shroom3 OS=Mus musculus OX=10090 GN=Shroom3 PE=1 SV=2	Q9QXN0	KALDITAR		Unique	21.4021	444.26915	2	0.36	0.001342	88871.22656	88486.71875	72880.36719	87341.9375	110774.25	150836.5625	105431.9844	98070.35156	107293.6797
Q9QXN0	Protein Shroom3 OS=Mus musculus OX=10090 GN=Shroom3 PE=1 SV=2	Q9QXN0	SKVEDPGR		Unique	22.6705	444.23257	2	0.117	0.004509	12530.5498	15368.79102		11198.79785	14236.76758	23519.8457			20619.15234
Q9QXN3	Activating signal cointegrator 1 OS=Mus musculus OX=10090 GN=Trip4 PE=1 SV=2	Q9QXN3	FVNLYTR		Unique	44.6603	456.75024	2	0.651	0.0003279	440709.2188	412980.2188	427738	156043.3438	435806.5938	519138.3125	305667.5625	389329.3125	424489.9375
Q9QXN3	Activating signal cointegrator 1 OS=Mus musculus OX=10090 GN=Trip4 PE=1 SV=2	Q9QXN3	LWIAATGK		Unique	45.8155	430.25537	2	1.154	0.000009579	267270.75	182015.5469	308313.1563	79932.61719	184293.6094	275253.8125	213510.1719	202740.9063	209983.2656
Q9QXN3	Activating signal cointegrator 1 OS=Mus musculus OX=10090 GN=Trip4 PE=1 SV=2	Q9QXN3	TSLSAGPR		Unique	19.2406	394.7167	2	1.037	0.00002305	241023.2031	181366.4063	208909.4375	107240.3281	91094.87109	134471.8867	157836.2539	151733.2305	244391.4609
Q9QXS1	Plectin OS=Mus musculus OX=10090 GN=Plec PE=1 SV=3	Q9QXS1	AAEEAEEAREQAER		Unique	18.4509	530.24503	3	1.15	0.000009579	226692.3438	57415.22656	192939.5469				57919.14844	78182.5625	104747.5547
Q9QXS1	Plectin OS=Mus musculus OX=10090 GN=Plec PE=1 SV=3	Q9QXS1	AAEEAEEAREQAEREAAQSR		Unique	31.8466	558.51299	4	1.406	0.000003465	55051.46875	67613.53906	25946.33594	6270.646973	12478.93555	20852.5332	25951.49805	32470.00781	24083.44141
Q9QXS1	Plectin OS=Mus musculus OX=10090 GN=Plec PE=1 SV=3	Q9QXS1	AELELELGR		Unique	53.9645	515.28235	2	1.079	0.00002117	406514.25		454256.9688				98605.58594	107506.5234	103484.8047
Q9QXS1	Plectin OS=Mus musculus OX=10090 GN=Plec PE=1 SV=3	Q9QXS1	AGEVERDLDK		Unique	19.0651	377.8594	3	0.592	0.0004299	30560.95898	9968.208008	27663.03711		2822.018555	8333.391602	11459.4502	14377.93359	15129.92578
Q9QXS1	Plectin OS=Mus musculus OX=10090 GN=Plec PE=1 SV=3	Q9QXS1	AGEVERDLDKADGMIR		Unique	45.6916	444.47455	4	0.696	0.0002544	325727.625	344845.125	221891.0781	59565.25781	110407.9609	104404.0391	188235.75	230381.7813	223848.125
Q9QXS1	Plectin OS=Mus musculus OX=10090 GN=Plec PE=1 SV=3	Q9QXS1	AGLVGPELHEK		Unique	33.8896	575.31695	2	1.614	0.000003465	805003.8125	488413.3438	533786.5		82499.48438	276999.7422	186251.6875	422818.4688	499232.3555
Q9QXS1	Plectin OS=Mus musculus OX=10090 GN=Plec PE=1 SV=3	Q9QXS1	AGVGAPVTQVTLQSTQR		Unique	47.3736	571.64811	3	2.66	0.000003465	625225.6875	499647.4688	432170.4063	66043.73438	174138.3594	176446.4375	323312.0625	387923.2188	397618.3438
Q9QXS1	Plectin OS=Mus musculus OX=10090 GN=Plec PE=1 SV=3	Q9QXS1	AGVVGPELHEK		Unique	27.3436	379.20838	3	1.658	0.000003465	354262.1406	204694.4805	251111.4805	7584.37207	14634.08301	126023.7549	136334.2695	33511.85547	221841.1035
Q9QXS1	Plectin OS=Mus musculus OX=10090 GN=Plec PE=1 SV=3	Q9QXS1	AIVQLKPR		Unique	31.6442	462.80298	2	1.025	0.00002305	838057	701048.1875	601496.625	83592.57813	214992.0781	331598.9688	421327.3125	441170.8125	339526.875
Q9QXS1	Plectin OS=Mus musculus OX=10090 GN=Plec PE=1 SV=3	Q9QXS1	AKLEQLFQDEVAK		Unique	57.3431	506.94363	3	1.723	0.000003465	330795.9063	100109.5938	228085.0938		138269.7813			197237.2969	134426.125
Q9QXS1	Plectin OS=Mus musculus OX=10090 GN=Plec PE=1 SV=3	Q9QXS1	ALILRDKDNTQR		Unique	24.3089	481.60711	3	0.785	0.0001423	11188.95801	46947.64844	5633.71875	4448.632813	12742.90723	12420.25684	14483.40918	21048.93164	11071.18945
Q9QXS1	Plectin OS=Mus musculus OX=10090 GN=Plec PE=1 SV=3	Q9QXS1	ALLEEIER		Unique	49.6415	486.77165	2	0.734	0.0001914	694272.125	344417.9688	548080.8125				217615.25	242255.875	389110.5938
Q9QXS1	Plectin OS=Mus musculus OX=10090 GN=Plec PE=1 SV=3	Q9QXS1	ALQALDELR		Unique	51.7589	514.79059	2	0.059	0.006077			966895.75					341733.5625	396766.3438
Q9QXS1	Plectin OS=Mus musculus OX=10090 GN=Plec PE=1 SV=3	Q9QXS1	ALQALDELRLQAEEAER		Unique	67.2154	652.34445	3	1.207	0.000009579	534228.1875	737356.25	400611	74454.33594	107129.2578	251524.6719	384123.4063	318349.0938	268152.7188
Q9QXS1	Plectin OS=Mus musculus OX=10090 GN=Plec PE=1 SV=3	Q9QXS1	ALVPAAELLDSGVISHELYQQLQRGER		Unique	95.5158	748.90173	4	2.398	0.000003465	281028.5313	822424.875	158053.5938	77173.11719	148468.8125	306497.5	206945.7969	223313.6875	171562.2344
Q9QXS1	Plectin OS=Mus musculus OX=10090 GN=Plec PE=1 SV=3	Q9QXS1	AQAEAQQPVFNTLRDELR		Unique	62.5024	696.02727	3	1.951	0.000003465	1987784.75	1315451.125	1538332.125	125568.2344	263093.5625	620029.8125	908741.25	940213.5	718582.9375
Q9QXS1	Plectin OS=Mus musculus OX=10090 GN=Plec PE=1 SV=3	Q9QXS1	AQAELEAQELQR		Unique	35.5802	462.57192	3	2.065	0.000003465	1162717.199	688300.1875	862140.5195		4376.234863		469716.7168	557326.7871	621614.8145
Q9QXS1	Plectin OS=Mus musculus OX=10090 GN=Plec PE=1 SV=3	Q9QXS1	AQAELEAQELQRRMQEEVAR		Unique	93.5664	597.0534	4	0.069	0.005745	82108.07813	165320.5781	45484.95313	82281.25781	116577.4609	139439.1719	113296.4453	80922.70313	83488.75781
Q9QXS1	Plectin OS=Mus musculus OX=10090 GN=Plec PE=1 SV=3	Q9QXS1	AQAEVEGLGK		Unique	25.8435	501.26684	2	1.444	0.000003465	908551.9375	225073.7188	718645.0625	41371.45313	94883.42188	186784.2969	394534.4375	358647.3125	338008.4375
Q9QXS1	Plectin OS=Mus musculus OX=10090 GN=Plec PE=1 SV=3	Q9QXS1	AQLEPVASPAK		Unique	30.2325	555.81172	2	1.699	0.000003465	688408.1875	441703.625	651751.0625	45176.08594	138377.5	154235.2656	364333.4375	315896.125	334120.7188
Q9QXS1	Plectin OS=Mus musculus OX=10090 GN=Plec PE=1 SV=3	Q9QXS1	AREEAERELER		Unique	18.2531	463.2355	3	1.509	0.000003465	703536.75	92499.72656	603212.5625	10624.81348	25939.81641	102011.2734	247836.2969	271901.3438	301737.4688
Q9QXS1	Plectin OS=Mus musculus OX=10090 GN=Plec PE=1 SV=3	Q9QXS1	ARNDESQLSPATR		Unique	19.3299	482.24296	3	1.859	0.000003465	994543.5313	1025816.406	765348.6875	124396.9414	225766.0508	1492868.656	496069.3281	522093.5234	1177805.734
Q9QXS1	Plectin OS=Mus musculus OX=10090 GN=Plec PE=1 SV=3	Q9QXS1	ARQEEVYSELQAR		Unique	35.6318	526.9339	3	2.258	0.000003465	580527.2813	566229.7969	349025.7188	116619.2109	219674.2578	149631.7031	297806.2969	422360.4375	336581.8828
Q9QXS1	Plectin OS=Mus musculus OX=10090 GN=Plec PE=1 SV=3	Q9QXS1	ATVSAPFGK		Unique	34.2039	439.24244	2	0.989	0.00002833	733656.4375	708845.75	690721.875		266065.4375	184292.2656	463901.9688	448349.5625	373477
Q9QXS1	Plectin OS=Mus musculus OX=10090 GN=Plec PE=1 SV=3	Q9QXS1	AVTGYKDPYSGK		Unique	25.429	429.2191	3	1.841	0.000003465	284851.375	311225.9688	269341.8125	74096.85938	133935.5781	167681.3438	137068.625	157050.4688	222163.5313
Q9QXS1	Plectin OS=Mus musculus OX=10090 GN=Plec PE=1 SV=3	Q9QXS1	CDNFTTSWR	1xCarbamidomethyl [C1]	Unique	44.352	593.7515	2	1.168	0.000009579	351305.75	338506.875	286472.7188	37902.21484	102998.2656	134833.9844	185061.7344	175176.2813	169997.8438
Q9QXS1	Plectin OS=Mus musculus OX=10090 GN=Plec PE=1 SV=3	Q9QXS1	CRRDDPSGQMLLLLSDAR	1xCarbamidomethyl [C1]	Unique	70.4375	701.6857	3	2.143	0.000003465	24542.87305	66027.21875	11773.45313	8585.801758	21145.48242		21471.17969	24830.98438	19997.45117
Q9QXS1	Plectin OS=Mus musculus OX=10090 GN=Plec PE=1 SV=3	Q9QXS1	CVEDPETGLR	1xCarbamidomethyl [C1]	Unique	30.366	588.27172	2	1.326	0.000003465	412862.8438	444314.875	196152.3594	55629.34375	85792.00781	285447.9375	203370.7188	243255.4063	237581.1719
Q9QXS1	Plectin OS=Mus musculus OX=10090 GN=Plec PE=1 SV=3	Q9QXS1	DSQDAGGFGPEDR		Unique	26.6473	675.78208	2	2.306	0.000003465	422501.1875	236584.4531	411633.25				184311.9219	161438.5156	231115.0469
Q9QXS1	Plectin OS=Mus musculus OX=10090 GN=Plec PE=1 SV=3	Q9QXS1	EEAAVDAQQQK		Unique	19.168	406.19857	3	0.331	0.001569	226036.7656	264422.0313	14744.84473			328048.4688		35053.5625
Q9QXS1	Plectin OS=Mus musculus OX=10090 GN=Plec PE=1 SV=3	Q9QXS1	ELAEEAAR		Unique	18.4521	444.72481	2	0.862	0.00008631	424242.75	205563.1094	334753.3438				166498.0938	167361.6094	207466.4219
Q9QXS1	Plectin OS=Mus musculus OX=10090 GN=Plec PE=1 SV=3	Q9QXS1	ELAEQELEKQR		Unique	28.162	458.24001	3	1.331	0.000003465	326469.9063	335376.875	204756.6719			95530.67969	120757.2656	134417.0625	160779.8438
Q9QXS1	Plectin OS=Mus musculus OX=10090 GN=Plec PE=1 SV=3	Q9QXS1	ELEQLGR		Unique	26.8108	422.72969	2	0.835	0.000113	1575299.148	1255745.422	1167887.422	233215.5479	491321.5293	682478.2578	861568.4375	959440.957	988917.4531
Q9QXS1	Plectin OS=Mus musculus OX=10090 GN=Plec PE=1 SV=3	Q9QXS1	EQAELEAAR		Unique	21.6846	508.75394	2	1.274	0.000003465	84401.92188	46838.6875	67656.26563		8624.518555		33286.42969	34539.34766	38654.24219
Q9QXS1	Plectin OS=Mus musculus OX=10090 GN=Plec PE=1 SV=3	Q9QXS1	ESYSALMR		Unique	38.2589	478.7289	2	1.182	0.000009579	122120.3828	66244.71875	97641.39844	12123.52148	22913.29492	28345.90234	53154.21484	54458.29688	59153.19531
Q9QXS1	Plectin OS=Mus musculus OX=10090 GN=Plec PE=1 SV=3	Q9QXS1	ETLEQAKVEVPVGSFK		Unique	55.5039	587.6526	3	2.326	0.000003465	333539.75	200345.1563	265411.8125	52087.82031	73294.14063	104472.9688	158274.4844	157268.9531	172972.5938
Q9QXS1	Plectin OS=Mus musculus OX=10090 GN=Plec PE=1 SV=3	Q9QXS1	EVAEADSVR		Unique	18.6834	488.24071	2	1.251	0.000006775	494519.4688	329660.4375	489999.3125	23053.68555	62753.46484	178243.8125	229179.2813	262909.2188	224298
Q9QXS1	Plectin OS=Mus musculus OX=10090 GN=Plec PE=1 SV=3	Q9QXS1	FAEQTLR		Unique	26.958	432.73223	2	0.617	0.0003735	3483906.75	4679144.5	4260780.844	1821350.266	3157189	6047745.813	3497051.156	4026017.781	4347154.5
Q9QXS1	Plectin OS=Mus musculus OX=10090 GN=Plec PE=1 SV=3	Q9QXS1	FHKLQNVQIALDYLR		Unique	69.9247	620.01585	3	2.717	0.000003465	56853.09766	170121.8281	29136.11523	26557.93555	27298.66211	39969.71484	51667.18359	31755.20313	56060.82031
Q9QXS1	Plectin OS=Mus musculus OX=10090 GN=Plec PE=1 SV=3	Q9QXS1	FISETLR		Unique	37.5156	433.2425	2	0.713	0.0002229	2980617.25	3245382.5	2533717.188	499231.7969	1284173.719	1074189.25	1503190.25	2272204.938	2410332.063
Q9QXS1	Plectin OS=Mus musculus OX=10090 GN=Plec PE=1 SV=3	Q9QXS1	FLEEEAEK		Unique	27.5356	497.73992	2	1.065	0.00002305	299503.2813	73047.53906	305183.375				132195.2813	155878.7813	127832.875
Q9QXS1	Plectin OS=Mus musculus OX=10090 GN=Plec PE=1 SV=3	Q9QXS1	FPVTEAVNK		Unique	34.5744	502.77415	2	1.199	0.000009579	85752.28125	25108.37695	103228.9141	6092.005371	11745.06641	13986.69922	41089.75391	41754.32813	44035.05078
Q9QXS1	Plectin OS=Mus musculus OX=10090 GN=Plec PE=1 SV=3	Q9QXS1	GAQEVGERLQQR		Unique	22.9806	457.5759	3	1.096	0.00001529	185873.2656	429959.25	100336.3672	77375.97656	115461.5547	182023.25	160901.9063	161341.1875	220316.2656
Q9QXS1	Plectin OS=Mus musculus OX=10090 GN=Plec PE=1 SV=3	Q9QXS1	GGAEGELQALR		Unique	39.8366	550.7885	2	1.644	0.000003465	880842.5	566158.0625	616322.375	124935.0391	294513.2813	499707.2813	577609.375	560264.625	572638.0625
Q9QXS1	Plectin OS=Mus musculus OX=10090 GN=Plec PE=1 SV=3	Q9QXS1	GMHQSIEEFR		Unique	33.7492	617.28782	2	1.427	0.000003465	594469.25	400930.9688	507394.875		141389.2969		291376.5625	393181.7813	417764.4688
Q9QXS1	Plectin OS=Mus musculus OX=10090 GN=Plec PE=1 SV=3	Q9QXS1	GYFDEEMNR		Unique	41.3443	580.73753	2	1.467	0.000003465	541509	244465.7813	343338.7188		53531.95313	144356.4844	244933.3125	195319.6406	330686.5625
Q9QXS1	Plectin OS=Mus musculus OX=10090 GN=Plec PE=1 SV=3	Q9QXS1	GYLDKETNR		Unique	20.3056	548.27549	2	0.591	0.0004299	258245.4844	250292.5313	167532.1719		81850.96875	85282.69531	97167.00781	143366.5313	150871.4219
Q9QXS1	Plectin OS=Mus musculus OX=10090 GN=Plec PE=1 SV=3	Q9QXS1	GYLNKDTHDQLSEPSEVR		Unique	35.0392	696.67127	3	3.264	0.000003465	543580.5313	535987.5156	386636.3594	25782.24414	54010.91016	392895.3828	311049.2891	337396.5234	364811.4141
Q9QXS1	Plectin OS=Mus musculus OX=10090 GN=Plec PE=1 SV=3	Q9QXS1	HGERDVEVER		Unique	16.3476	409.20214	3	1.442	0.000003465	1487793.5	1141724.75	1076506.375	135622.625	326878.1563	558450.75	695824.6875	774776.25	868080.875
Q9QXS1	Plectin OS=Mus musculus OX=10090 GN=Plec PE=1 SV=3	Q9QXS1	IAEQQKAQAEVEGLGKGVAR		Unique	41.4486	521.28821	4	1.732	0.000003465	274439.5938	734722.375	118660.5313	134620.25	299777.5938	261844.8438	274379.4688	292526.4375	375522.9688
Q9QXS1	Plectin OS=Mus musculus OX=10090 GN=Plec PE=1 SV=3	Q9QXS1	IISLETYNLFR		Unique	82.6398	684.87968	2	1.683	0.000003465	615292.625	632600.4375	589258.0625	135861.7031	255361.25	250342.2031	382444.7813	399789.0625	368885
Q9QXS1	Plectin OS=Mus musculus OX=10090 GN=Plec PE=1 SV=3	Q9QXS1	IKEIQNTGDR		Unique	17.533	587.31515	2	0.887	0.00007416	235732.1719	205574.3438	136360.1875	26306.25977	50959.58594	141558.1406	96568.42969	110103.2891	169677.4688
Q9QXS1	Plectin OS=Mus musculus OX=10090 GN=Plec PE=1 SV=3	Q9QXS1	IVITVVEEHER		Unique	45.0842	441.91354	3	1.398	0.000003465	620847.5625	479218	341276.2188	44354.48047		214061.5625	141870.6719	197235.2656	306955.2813
Q9QXS1	Plectin OS=Mus musculus OX=10090 GN=Plec PE=1 SV=3	Q9QXS1	KDLIVRDHGVR		Unique	22.7235	436.58939	3	0.484	0.000701	15784.39063	39722.51172	8099.884766			16245.69824	12641.41016	13662.9502	17289.5332
Q9QXS1	Plectin OS=Mus musculus OX=10090 GN=Plec PE=1 SV=3	Q9QXS1	KQEELQHLEQQR		Unique	24.3998	522.60568	3	2.37	0.000003465	160375.5	99272.21875	143816.2188	10889.57715	27604.4707	50292.60547	79628.73438	87802.55469	96320.09375
Q9QXS1	Plectin OS=Mus musculus OX=10090 GN=Plec PE=1 SV=3	Q9QXS1	KQEELQHLEQQRQQQEK		Unique	22.2741	552.53471	4	0.986	0.00002833	33094.98047	76270.04688	28458.03516	6660.219238	13790.54297	22917.89258	23976.43164	35473.49219	17922.04492
Q9QXS1	Plectin OS=Mus musculus OX=10090 GN=Plec PE=1 SV=3	Q9QXS1	KVALEEVERLK		Unique	40.9378	438.59778	3	2.132	0.000003465	182587.9063	340654.625	105891.9531		31522.22656	96664.46875	133828.3594	126129.0469	122455.3281
Q9QXS1	Plectin OS=Mus musculus OX=10090 GN=Plec PE=1 SV=3	Q9QXS1	LAAEQELIR		Unique	41.6183	521.79804	2	1.294	0.000003465	3607275.5	2389556.5	2999529	521869.25	1315956.25	2129093.5	1803838.75	1827632.125	2110994.5
Q9QXS1	Plectin OS=Mus musculus OX=10090 GN=Plec PE=1 SV=3	Q9QXS1	LAAISEATR		Unique	29.6588	466.26398	2	1.064	0.00002305	2061050.75	1342986.25	1604167.375	135373.7188	238966.7344	470907.6875	933585.6875	932365.0625	1148766.875
Q9QXS1	Plectin OS=Mus musculus OX=10090 GN=Plec PE=1 SV=3	Q9QXS1	LAEDEAFQR		Unique	30.9948	539.76203	2	1.113	0.00001237	386011	278355.375	259758.8906	22670.83203		94114.14063	160425.3594	194536.625	203075.4844
Q9QXS1	Plectin OS=Mus musculus OX=10090 GN=Plec PE=1 SV=3	Q9QXS1	LAEDEAFQRR		Unique	26.4541	412.21051	3	0.948	0.00004976	505710.6875	430343.9063	352562.5	21704.86328			257372.4219	230283.125	362593.5
Q9QXS1	Plectin OS=Mus musculus OX=10090 GN=Plec PE=1 SV=3	Q9QXS1	LAEVEAALEK		Unique	42.5726	536.79809	2	1.491	0.000003465	1636676	505431.5938	1444152.625	53363.58984	193801.7656	359891.375	607086.1875	673396.9375	754640.9375
Q9QXS1	Plectin OS=Mus musculus OX=10090 GN=Plec PE=1 SV=3	Q9QXS1	LAQGHTTVAELTQR		Unique	33.5498	508.94241	3	2.621	0.000003465	251889.8438	89835.66406	265047.0625	12959.32324	27234.77539	69506.0625	124188.8672	102138.0703	126614.5938
Q9QXS1	Plectin OS=Mus musculus OX=10090 GN=Plec PE=1 SV=3	Q9QXS1	LAQGHTTVAELTQREDVYR		Unique	44.1439	547.5341	4	1.611	0.000003465	663566	808800.25	507544.4688	85125.1875	113710.4063	201774.1563	340665.25	449262.9688	356949.5
Q9QXS1	Plectin OS=Mus musculus OX=10090 GN=Plec PE=1 SV=3	Q9QXS1	LFNAIIHR		Unique	47.5624	492.29273	2	0.939	0.00005185	747316.4375	877780.8125	566033.3125		187463.0625	400879.3125	448694.25	372149.625	498301.1563
Q9QXS1	Plectin OS=Mus musculus OX=10090 GN=Plec PE=1 SV=3	Q9QXS1	LGFHLPLEVAYQR		Unique	77.0387	514.95237	3	2.376	0.000003465	856324.25	914855.6094	801954.4375	114859.7813	244337.4375	313554.6563	488338.0078	393227.5469	606635.1406
Q9QXS1	Plectin OS=Mus musculus OX=10090 GN=Plec PE=1 SV=3	Q9QXS1	LHVAILER		Unique	47.0856	475.79253	2	1.17	0.000009579	102424.1172	67131.20313	83960.99219	7661.497559	24243.62891	25107.12109	45156.11719	55338.48828	57074.24609
Q9QXS1	Plectin OS=Mus musculus OX=10090 GN=Plec PE=1 SV=3	Q9QXS1	LISLFQAMK		Unique	76.2853	525.8045	2	1.3	0.000003465	716953	554326.75	570800.8125	120549.8047	211944.0156	236544.7813	375205.9063	453022.6563	400043.7188
Q9QXS1	Plectin OS=Mus musculus OX=10090 GN=Plec PE=1 SV=3	Q9QXS1	LKAEAELLQQQK		Unique	36.8752	466.93648	3	1.306	0.000003465	650735	242268.6406	496975.7813	45852.09375		80347.03125	274535.0625	266848.2188	300296.875
Q9QXS1	Plectin OS=Mus musculus OX=10090 GN=Plec PE=1 SV=3	Q9QXS1	LKAGVGAPVTQVTLQSTQR		Unique	47.3321	652.04085	3	2.474	0.000003465	547028.3125	613237.5625	417170.9688	90639.52344	133379.4688	247946.2344	302916.5	313487.0938	417472.8125
Q9QXS1	Plectin OS=Mus musculus OX=10090 GN=Plec PE=1 SV=3	Q9QXS1	LKQSAEEQAQAQAQAQAAAEK		Unique	29.2402	733.70484	3	3.619	0.000003465	42260.28125	15905.72949	32344.66797			4591.717773	20785.6543	16716.75586	19921.81641
Q9QXS1	Plectin OS=Mus musculus OX=10090 GN=Plec PE=1 SV=3	Q9QXS1	LLAEENQR		Unique	20.7271	486.75909	2	0.971	0.00003635	765255.75	492717	667774.375	34170.25391	114006.9531	261068.9844	358059.0313	355748.4063	427938.4375
Q9QXS1	Plectin OS=Mus musculus OX=10090 GN=Plec PE=1 SV=3	Q9QXS1	LLEAAAQSSK		Unique	22.8711	509.2824	2	1.222	0.000009579	535452.875	358154.875	376062.875	82497.0625	182657.1563		235858.7188	283803.2813	325753.0625
Q9QXS1	Plectin OS=Mus musculus OX=10090 GN=Plec PE=1 SV=3	Q9QXS1	LLEAAAQSSKGYYSPYSVSGSGSTAGSR		Unique	24.1036	557.07193	5	0.207	0.002889		110009.7266	8093.114746	17277.24414	73468.95313	137668.5781	10708.39063	54553.57813	77957.32813
Q9QXS1	Plectin OS=Mus musculus OX=10090 GN=Plec PE=1 SV=3	Q9QXS1	LLEAQIATGGIIDPEESHRLPVEVAYKR		Unique	69.5425	621.74033	5	0.785	0.0001423	368292.3125	556058.5625	400807.8438	133709.1406	126079.5703
Q9QXS1	Plectin OS=Mus musculus OX=10090 GN=Plec PE=1 SV=3	Q9QXS1	LLEAQIATGGIIDPVHSHRVPVDVAYKR		Unique	64.7971	611.74278	5	1.093	0.00001529	332172.7813	434116.3438			47043.46094				159205.0469
Q9QXS1	Plectin OS=Mus musculus OX=10090 GN=Plec PE=1 SV=3	Q9QXS1	LLFNDVQTLK		Unique	63.1025	595.84274	2	1.329	0.000003465	675238.5625	488973.875	618216.0625			219773.4219	254211.3906	295069	465521.7813
Q9QXS1	Plectin OS=Mus musculus OX=10090 GN=Plec PE=1 SV=3	Q9QXS1	LLPLTDK		Unique	42.25	400.24974	2	0.701	0.0002409	752266.1875	249882.625	512533.9063	45125.82422	70582.5625	146960.8125	243226.4063	277998.625	297009.8438
Q9QXS1	Plectin OS=Mus musculus OX=10090 GN=Plec PE=1 SV=3	Q9QXS1	LPLDKDPARECAQR	1xCarbamidomethyl [C11]	Unique	25.4265	556.95467	3	0.794	0.0001354	72673.89844	78501.60156	32303.54492	15563.56836	20309.40625	38791.71484	26968.7793	36484.64453	50501.15625
Q9QXS1	Plectin OS=Mus musculus OX=10090 GN=Plec PE=1 SV=3	Q9QXS1	LPVDVAYQR		Unique	42.4333	530.79302	2	1.146	0.00001237	883129.1875	577755.625	739482.9375	73569.71875	156545.2813	277973.875	394651.0938	465576.2813	640310.25
Q9QXS1	Plectin OS=Mus musculus OX=10090 GN=Plec PE=1 SV=3	Q9QXS1	LQAEEAER		Unique	16.3692	473.23544	2	0.837	0.000113	579641.3125			4575.878906
Q9QXS1	Plectin OS=Mus musculus OX=10090 GN=Plec PE=1 SV=3	Q9QXS1	LQAEEVAQQK		Unique	22.7409	572.30415	2	1.632	0.000003465	879192.375	712153.6875	729920.125	288936.9375	548973.125	791731.625	575918	656937.25	600277.0625
Q9QXS1	Plectin OS=Mus musculus OX=10090 GN=Plec PE=1 SV=3	Q9QXS1	LQLEACETR	1xCarbamidomethyl [C6]	Unique	32.4959	560.27721	2	1.072	0.00002305	756896.375	644191.0625	555106.875		142935.7031	166419.0781	312952.4063	306341.75	376314.625
Q9QXS1	Plectin OS=Mus musculus OX=10090 GN=Plec PE=1 SV=3	Q9QXS1	LQLETTER		Unique	29.9213	495.26662	2	1.005	0.00002563	1280381	1131305.625	1098647	105323.8047	229791.5	387958.1563	672540.375	755415.4375	792166.3125
Q9QXS1	Plectin OS=Mus musculus OX=10090 GN=Plec PE=1 SV=3	Q9QXS1	LQLETTERQR		Unique	24.9672	425.23334	3	0.744	0.000178	129479.5547	431537.25			124132.8281	95496.64063		172784.25	177561.1875
Q9QXS1	Plectin OS=Mus musculus OX=10090 GN=Plec PE=1 SV=3	Q9QXS1	LQNVQIALDYLR		Unique	75.5946	723.40927	2	2.04	0.000003465	1025355.688	931216.6875	808875.9375	106674.6875	441255.6875	331052.4375	515335.5938	604671.4375	499512.9688
Q9QXS1	Plectin OS=Mus musculus OX=10090 GN=Plec PE=1 SV=3	Q9QXS1	LQRLEEEHRAALAHSEIATTQAASTK		Unique	34.1358	716.12739	4	2.51	0.000003465	89135.73438	319670.8281	38263.92773	16840.85596	72325.75391	85165.88281	92469.36719	95883.42188	147585.332
Q9QXS1	Plectin OS=Mus musculus OX=10090 GN=Plec PE=1 SV=3	Q9QXS1	LRAETEQGEQQR		Unique	15.0412	482.24292	3	1.811	0.000003465	443632.7813	441063.4219	687610.6875	48359.4375	98462.19531	154535.4531	327224.457	456248.8594	460068.6172
Q9QXS1	Plectin OS=Mus musculus OX=10090 GN=Plec PE=1 SV=3	Q9QXS1	LSFSGLRAPVPASELLDAK		Unique	79.3518	657.70168	3	3.057	0.000003465	90880.79688	818036.2188	146684.5117	253487.7617	577081.1328	637576.75	291815.0234	325573.3359	473505.3125
Q9QXS1	Plectin OS=Mus musculus OX=10090 GN=Plec PE=1 SV=3	Q9QXS1	LSIYEALK		Unique	39.0801	468.77364	2	0.583	0.0004379	81189.82813	61053.34375	49514.62891	32749.46289	42312.48047	90375.6875	42976.97266	53774.4375	72338.85938
Q9QXS1	Plectin OS=Mus musculus OX=10090 GN=Plec PE=1 SV=3	Q9QXS1	LSVAAQEAAR		Unique	25.3609	508.28012	2	1.485	0.000003465	904230.6875	684247.625	614950.5625	68658.69531		177205.5469		400715.0938	540046.0625
Q9QXS1	Plectin OS=Mus musculus OX=10090 GN=Plec PE=1 SV=3	Q9QXS1	LSVYQAMK		Unique	41.9824	470.25212	2	0.799	0.0001334	710531.5625	616681.375	729858	306291.1563	592869.3125	499768.625	554677.8125	502804.3438	645046.375
Q9QXS1	Plectin OS=Mus musculus OX=10090 GN=Plec PE=1 SV=3	Q9QXS1	LSVYTALQR		Unique	49.941	525.80084	2	1.037	0.00002305	803031.0625	780873.125	645174.5625			343727.7188	328995.5	341197.4063	456383.875
Q9QXS1	Plectin OS=Mus musculus OX=10090 GN=Plec PE=1 SV=3	Q9QXS1	LSYTQLLK		Unique	56.9503	483.28691	2	0.999	0.00002563	507232.6563	111326.375	402035.2188			96592.92188	167264.75	173033.9531	214890.6875
Q9QXS1	Plectin OS=Mus musculus OX=10090 GN=Plec PE=1 SV=3	Q9QXS1	LTVDEAVR		Unique	31.8016	451.7504	2	0.629	0.0003524	1903628.5	1636489.5	1486975.125	196429.5938	359609.3125	714226.375	926664.0625	1035156.875	1113868.25
Q9QXS1	Plectin OS=Mus musculus OX=10090 GN=Plec PE=1 SV=3	Q9QXZ0; Q9QXS1	LTVEEAVR		NotUnique	34.4605	458.7584	2	0.847	0.0001037	1804211.125	1707985.625	1705982.625	258684.5469	461856.0625	437098.5313	1004869.25	1043885	961807.1875
Q9QXS1	Plectin OS=Mus musculus OX=10090 GN=Plec PE=1 SV=3	Q9QXS1	LVAEREYGSCSR	1xCarbamidomethyl [C10]	Unique	21.3154	476.2296	3	1.542	0.000003465	167929.7188	300168.25	92719.28125	57585.56641	88022.08594	107688.1172	141568.1406	130401.4766	130448.6016
Q9QXS1	Plectin OS=Mus musculus OX=10090 GN=Plec PE=1 SV=3	Q9QXS1	LYVHEAVK		Unique	24.4929	479.77141	2	0.954	0.00004709	451852.5313	428737.1563	285909.7188	53032.90234	75901.79688	319909.7813	247551.8281	191985.2031	316068.3125
Q9QXS1	Plectin OS=Mus musculus OX=10090 GN=Plec PE=1 SV=3	Q9QXS1	MEEEERLAEQQR		Unique	23.8472	516.57558	3	1.58	0.000003465	115293.1094	62389.72656	88777.52344	7642.168457	21836.18945		48552.09375	50699.28906	21277.77539
Q9QXS1	Plectin OS=Mus musculus OX=10090 GN=Plec PE=1 SV=3	Q9QXS1	MGIVGPEFKDK		Unique	43.8849	407.54972	3	1.572	0.000003465	557853.375	503989.625	456003.2188	90161.82813	190370.4063	247739.3281	298293.1563	430986	400619.1875
Q9QXS1	Plectin OS=Mus musculus OX=10090 GN=Plec PE=1 SV=3	Q9QXS1	MQAVQEATR		Unique	20.0445	517.25847	2	1.254	0.000003465	942450	674669.0625	665274.5	49314.74219	118213.5938	211123.7969	420032.375	446134.5938	383473.9375
Q9QXS1	Plectin OS=Mus musculus OX=10090 GN=Plec PE=1 SV=3	Q9QXS1	MQEEVARREEAAVDAQQQK		Unique	26.9694	554.7737	4	0.967	0.00003635	23806.54492	30754.34766	18847.19531			9269.709961	13270.79395	18251.58984	17756.49609
Q9QXS1	Plectin OS=Mus musculus OX=10090 GN=Plec PE=1 SV=3	Q9QXS1	MSAAQALK		Unique	25.2461	410.22308	2	0.771	0.0001535	434371.4063	292267.4063	368877.3438	52819.84766	125835.9297	178825.6563	197283.0469	166645.6406	281616.4063
Q9QXS1	Plectin OS=Mus musculus OX=10090 GN=Plec PE=1 SV=3	Q9QXS1	MVEGYQGLR		Unique	35.4754	526.76356	2	0.71	0.0002251	367369.875	388962.5625	228560.5469	31964.50195	103699.2344	146045	161893.4063	207273.8438	268493.0625
Q9QXS1	Plectin OS=Mus musculus OX=10090 GN=Plec PE=1 SV=3	Q9QXS1	NDDIADGNPK		Unique	17.2878	529.74138	2	0.272	0.002104	100321.0313	103449.1484	68820.35938	10892.16016	25873.16406	30544.96289	45517.76172	53930	53060.04688
Q9QXS1	Plectin OS=Mus musculus OX=10090 GN=Plec PE=1 SV=3	Q9QXS1	NLVDNITGQR		Unique	45.3475	565.30193	2	1.715	0.000003465	1158684.875	1071422.25	718040.9375	127708.125	296626	453202.3125	510163.375	653704.75	662613.8125
Q9QXS1	Plectin OS=Mus musculus OX=10090 GN=Plec PE=1 SV=3	Q9QXS1	QAEAELALR		Unique	36.3302	500.77471	2	0.997	0.00002563	4529018.125	2725418.75	3431279.75	2711858.5	4206933	3588680.75	3152323.25	2707889	3121197
Q9QXS1	Plectin OS=Mus musculus OX=10090 GN=Plec PE=1 SV=3	Q9QXS1	QAQEEAERLR		Unique	18.5271	410.54616	3	0.534	0.0005512		429602.875				14219.02051			188501.2969
Q9QXS1	Plectin OS=Mus musculus OX=10090 GN=Plec PE=1 SV=3	Q9QXS1	QLAAEEEQR		Unique	17.5347	537.26469	2	1.371	0.000003465	415196.0625	127169.0625	315113.875			69778.55469	153451.4688	114649.8516	183840.7813
Q9QXS1	Plectin OS=Mus musculus OX=10090 GN=Plec PE=1 SV=3	Q9QXS1	QLAEEDAAR		Unique	18.5792	501.74617	2	1.314	0.000003465	1015466.625	585726.0625	790879.5625	51914.27344	136717.2344	222039.7031	427482.0313	421558.75	480007.1563
Q9QXS1	Plectin OS=Mus musculus OX=10090 GN=Plec PE=1 SV=3	Q9QXS1	QLAEEDLAQQR		Unique	31.9571	650.82815	2	1.854	0.000003465	614595.4375	352222.25	484648.9375	26559.6543			291366.8438	242047.5	259985.0625
Q9QXS1	Plectin OS=Mus musculus OX=10090 GN=Plec PE=1 SV=3	Q9QXS1	QLAEGTAQQR		Unique	16.7616	551.28611	2	1.651	0.000003465	795859.5	637763.8125	644662.4375	49938.72656	132001.1406	266688.2813	376327.9688	473102.25	486698.0938
Q9QXS1	Plectin OS=Mus musculus OX=10090 GN=Plec PE=1 SV=3	Q9QXS1	QLEMSAEAER		Unique	28.5485	582.27173	2	1.35	0.000003465	495330.375		438508.625			155283.8438	209608.5469	209826.9219	207623.0156
Q9QXS1	Plectin OS=Mus musculus OX=10090 GN=Plec PE=1 SV=3	Q9QXS1	QLQLAQEAAQKR		Unique	30.5958	461.92828	3	2.404	0.000003465	715974.5625	795123	632884.5625			258558.4531	440958.8125	447915.4375	452647.3438
Q9QXS1	Plectin OS=Mus musculus OX=10090 GN=Plec PE=1 SV=3	Q9QXS1	QRELEQLGR		Unique	25.7023	376.87563	3	0.624	0.0003676	444520.3125	434052.6563	309431.4688	63325.03516	83346.71094	210809.9375	217360.9063	232509.6563	251405.875
Q9QXS1	Plectin OS=Mus musculus OX=10090 GN=Plec PE=1 SV=3	Q9QXS1	QRQLAEGTAQQR		Unique	16.1484	462.57947	3	1.278	0.000003465	12739.06543	27379.96094	10854.86621		5243.487305	10455.99805	13262.70996	13294.74902
Q9QXS1	Plectin OS=Mus musculus OX=10090 GN=Plec PE=1 SV=3	Q9QXS1	QSSEAEIQAK		Unique	17.7791	545.77256	2	1.494	0.000003465	799430.4375	439546.5938	673377.4375	96441.96094		126012.1328	359056.3438	277108.7813	485297.8438
Q9QXS1	Plectin OS=Mus musculus OX=10090 GN=Plec PE=1 SV=3	Q9QXS1	QSSEAEIQAKAQQVEAAER		Unique	42.7788	691.67932	3	1.57	0.000003465	27281.55273	56832.29688	29847.43359	19235.05859	34264.54297	48481.21094	21972.33984	32146.34961	40587.36328
Q9QXS1	Plectin OS=Mus musculus OX=10090 GN=Plec PE=1 SV=3	Q9QXS1	QTLTIYQALKK		Unique	49.8076	436.2623	3	1.081	0.00001818			348479.1563	69764.29688			323651
Q9QXS1	Plectin OS=Mus musculus OX=10090 GN=Plec PE=1 SV=3	Q9QXS1	QTNLENLDQAFSVAERDLGVTR		Unique	90.3399	826.08554	3	0.49	0.000683	194752.8594	382579.125	140087.3594			139559.0469		158564.9375	103692.3984
Q9QXS1	Plectin OS=Mus musculus OX=10090 GN=Plec PE=1 SV=3	Q9QXS1	QVEEEIMALKVSFEK		Unique	71.4139	593.97868	3	1.431	0.000003465		216463.4219			29983.99414	55155.80859	56545.72266
Q9QXS1	Plectin OS=Mus musculus OX=10090 GN=Plec PE=1 SV=3	Q9QXS1	QVQVALETAQR		Unique	35.0622	621.84372	2	1.816	0.000003465	779118.875	659929.125	598490.625	115454.5313	128535.0781	460561.0313	378651.75	344958.125	444223.375
Q9QXS1	Plectin OS=Mus musculus OX=10090 GN=Plec PE=1 SV=3	Q9QXS1	RKQEELQHLEQQR		Unique	23.2854	574.63954	3	1.401	0.000003465	283244.6563	138557.7344	272279.9375		47791.87109	75167.13281	101509.7969	152749.1094	156774.375
Q9QXS1	Plectin OS=Mus musculus OX=10090 GN=Plec PE=1 SV=3	Q9QXS1	RLEEQAALHK		Unique	19.9917	398.89112	3	1.006	0.00002305	419279.75	112873.0391	417656.2813	10981.02832	31196.75	84244.85156	156949.7031	176278.6563	181703.3438
Q9QXS1	Plectin OS=Mus musculus OX=10090 GN=Plec PE=1 SV=3	Q9QXS1	RLEEQAALHKADIEER		Unique	30.7539	477.75336	4	1.189	0.000009579		222296.125					48447.35156
Q9QXS1	Plectin OS=Mus musculus OX=10090 GN=Plec PE=1 SV=3	Q9QXS1	RLQEDKEQMAQQLVEETQGFQR		Unique	58.6431	673.58416	4	1.739	0.000003465	610134.375	748961.5625	441301.8125		91277.39063	153356.2969	329914.1875	375046.2188	392300.375
Q9QXS1	Plectin OS=Mus musculus OX=10090 GN=Plec PE=1 SV=3	Q9QXS1	RPELEDSTLR		Unique	29.3921	608.31975	2	1.917	0.000003465	849279	470971.5938	716928.5625		238946.5	265042.125	367097.9688	413934.6875	501043.8438
Q9QXS1	Plectin OS=Mus musculus OX=10090 GN=Plec PE=1 SV=3	Q9QXS1	RPVAMVIPAR	1xOxidation [M5]	Unique	18.8207	375.89028	3	0.367	0.001292	530697.875	1613960	267306.625	1069226.125	1312730.5	2943169	950346.3125	989767.3125	1243058.5
Q9QXS1	Plectin OS=Mus musculus OX=10090 GN=Plec PE=1 SV=3	Q9QXS1	RQEQIQAVPIANCQAAR	1xCarbamidomethyl [C13]	Unique	38.5535	651.67452	3	2.787	0.000003465	574603.875	413801.0938	397702.9375		127886.875	179606.4531	267353.9063	281576.625	319390.5
Q9QXS1	Plectin OS=Mus musculus OX=10090 GN=Plec PE=1 SV=3	Q9QXS1	RRQEQIQAVPIANCQAAR	1xCarbamidomethyl [C14]	Unique	35.7239	703.70765	3	2.444	0.000003465	224719.7656	208311.1875	158913.6094	22048.75781	50164.99219	81926.94531	104359.9688	113503.7266	133886
Q9QXS1	Plectin OS=Mus musculus OX=10090 GN=Plec PE=1 SV=3	Q9QXS1	SEFERLECLQR	1xCarbamidomethyl [C8]	Unique	46.0457	489.57334	3	1.384	0.000003465	301446.9375	425066.5	143023.7031	63204.36719	103464.2031	165488.7031	164402.9063	208829.375	212267.6094
Q9QXS1	Plectin OS=Mus musculus OX=10090 GN=Plec PE=1 SV=3	Q9QXS1	SELELTLGK		Unique	51.0605	495.27933	2	1.084	0.00001818	387177.1875	83058.03906	417414.8125		69786.35938	66409.89063	130502.4063	148522.8281	173228.6094
Q9QXS1	Plectin OS=Mus musculus OX=10090 GN=Plec PE=1 SV=3	Q9QXS1	SFLSEKDSLLQR		Unique	53.343	474.92433	3	1.618	0.000003465	869966.6875	566508.5625	587485.875	59835.96094	95729.14844	235914.8906	353260.6875	391800.125	480732.25
Q9QXS1	Plectin OS=Mus musculus OX=10090 GN=Plec PE=1 SV=3	Q9QXS1	SIQEELQHLR		Unique	49.0723	626.83559	2	1.358	0.000003465	799593.625	490268.9688	709161.25				402807.75
Q9QXS1	Plectin OS=Mus musculus OX=10090 GN=Plec PE=1 SV=3	Q9QXS1	SKEQAELEAAR		Unique	20.3794	616.31751	2	1.661	0.000003465	1002653.656	151866.875	635162.4688	48168.62891	31768.07813	74115.48438	87580.44531	130358.8594	180666.2344
Q9QXS1	Plectin OS=Mus musculus OX=10090 GN=Plec PE=1 SV=3	Q9QXS1	SLAAEEEAAR		Unique	23.0623	523.75951	2	1.664	0.000003465	1351351.625	808291.1875	1151964.75	618419.875	1048879.25	1216036.625	978374.625	1016134.125	1170480.875
Q9QXS1	Plectin OS=Mus musculus OX=10090 GN=Plec PE=1 SV=3	Q9QXS1	SLAAEEEAARQR		Unique	23.9977	444.22852	3	1.115	0.00001237		287041.3125		34530.0625		136962.7344	101434.8906		101089.4531
Q9QXS1	Plectin OS=Mus musculus OX=10090 GN=Plec PE=1 SV=3	Q9QXS1	SLAQADAEKQKEEAER		Unique	17.9842	601.63418	3	2.406	0.000003465	403169.375	108055.6133	391089.0313			43975.92188	144651.2852	165058.5703	187371.4922
Q9QXS1	Plectin OS=Mus musculus OX=10090 GN=Plec PE=1 SV=3	Q9QXS1	SLLAWQSLSR		Unique	67.295	580.82457	2	1.363	0.000003465	794871.5625	1052352	807814.6875	167381.125	302002.25	443192.25	519979.125	442468.5625	602180.25
Q9QXS1	Plectin OS=Mus musculus OX=10090 GN=Plec PE=1 SV=3	Q9QXS1	SLSAIYLEK		Unique	50.3017	512.28944	2	1.183	0.000009579	421649.5938	318439.4375	378674.5625	348259.125			502553.1875	250545.6094	233975.7656
Q9QXS1	Plectin OS=Mus musculus OX=10090 GN=Plec PE=1 SV=3	Q9QXS1	SMVEEGTGLR		Unique	31.9373	539.76373	2	1.182	0.000009579	566202.0625	422389.5625	517960.4063		61355.01563	149491.9531	200558.8281	240435.4375	270339.9063
Q9QXS1	Plectin OS=Mus musculus OX=10090 GN=Plec PE=1 SV=3	Q9QXS1	SSSVGSSSSYPISSAGPR		Unique	35.5926	856.90754	2	2.846	0.000003465	388261.2813	304483.5938	255525.5625		111236.5313	148694.9063	180573	223586.4219	164760.1719
Q9QXS1	Plectin OS=Mus musculus OX=10090 GN=Plec PE=1 SV=3	Q9QXS1	SWSLVTFR		Unique	70.6228	498.26903	2	1.061	0.00002305	818973.8125	1083664.25	762246.625	195060.8281	321276.9688	442799	533596.5	643852	632220.5625
Q9QXS1	Plectin OS=Mus musculus OX=10090 GN=Plec PE=1 SV=3	Q9QXS1	SYVDPSTDERLSYTQLLK		Unique	63.8021	705.69127	3	2.078	0.000003465	31909.47266	41522.76563	35181.72266		15557.61621	12291.34961	24844.71875	26260.49805	24703.27734
Q9QXS1	Plectin OS=Mus musculus OX=10090 GN=Plec PE=1 SV=3	Q9QXS1	TAQKLRDVSAYSK		Unique	23.1284	489.60329	3	1.284	0.000003465	22284.09961	97451.21094	12272.36523		44073.47656		35162.28906	36069.84766	48238.48828
Q9QXS1	Plectin OS=Mus musculus OX=10090 GN=Plec PE=1 SV=3	Q9QXS1	TISLVIR		Unique	52.6994	401.26326	2	1.039	0.00002305	448549.375	430809.2813	388996.5	77925.49219	152797.9531	154098.4219	189107.2656	228583.4375	190760.0938
Q9QXS1	Plectin OS=Mus musculus OX=10090 GN=Plec PE=1 SV=3	Q9QXS1	TLQEEHVTVAQLREEAER		Unique	45.8749	535.27647	4	2.244	0.000003465	2197560.75			20631.42773		160176.0313
Q9QXS1	Plectin OS=Mus musculus OX=10090 GN=Plec PE=1 SV=3	Q9QXS1	VEVPVGSFK		Unique	47.5131	481.27137	2	1.386	0.000003465	289714	117718.2266	257418.8594	18696.1543	45848.94922	44593.30859	118483.7969	123332.7578	158159.75
Q9QXS1	Plectin OS=Mus musculus OX=10090 GN=Plec PE=1 SV=3	Q9QXS1	VLALPEPSPAAPTLR		Unique	64.9547	511.2995	3	1.979	0.000003465	394379	191206.8438	346349.3125			78357.57031	158896.4219	145290.4063	209095.3438
Q9QXS1	Plectin OS=Mus musculus OX=10090 GN=Plec PE=1 SV=3	Q9QXS1	VPGAQDGVR		Unique	18.3338	449.74062	2	1.197	0.000009579	1541076.625	1334090	1235713.25	172865.125	366586.0625	687783.4375	797244.75	840637	934497.1875
Q9QXS1	Plectin OS=Mus musculus OX=10090 GN=Plec PE=1 SV=3	Q9QXS1	VPLDVAYAR		Unique	44.453	502.28214	2	1.166	0.000009579	673683.5	270174.3438	743237.25				327668.1875	233915.2031	277000.625
Q9QXS1	Plectin OS=Mus musculus OX=10090 GN=Plec PE=1 SV=3	Q9QXS1	VQMEELGK		Unique	30.0674	467.23911	2	1.032	0.00002305	556157.75	178381.5	502264.7813	13456.77637			218592.2188	202701.7188	280473.9063
Q9QXS1	Plectin OS=Mus musculus OX=10090 GN=Plec PE=1 SV=3	Q9QXS1	VQMEELGKLK		Unique	41.2497	392.22151	3	1.277	0.000003465	200174.0625	309750.9063	117693.9844	32458.88672			120568.6797	113503.0313	136446.9063
Q9QXS1	Plectin OS=Mus musculus OX=10090 GN=Plec PE=1 SV=3	Q9QXS1	VSITEAMHR		Unique	33.313	522.26881	2	0.982	0.00002833	1042721.625	1384593.625	1218536	706412.9375	1158363.375	2042034.5	1057293	1091392	1465632.625
Q9QXS1	Plectin OS=Mus musculus OX=10090 GN=Plec PE=1 SV=3	Q9QXS1	VSLDEALQR		Unique	44.2397	515.78009	2	1.236	0.000006775	881518.25	735719.8125	793285.0625	126866.3984	227013.125	355096.3438	386473.4375	480345	547873.0625
Q9QXS1	Plectin OS=Mus musculus OX=10090 GN=Plec PE=1 SV=3	Q9QXS1	VTQLLER		Unique	31.7183	429.75582	2	0.507	0.0006381	1598737.5	1519069.875	1290914.25	164404.9063	316572.5625	525689.8125	778850.875	831598.125	957176.625
Q9QXS1	Plectin OS=Mus musculus OX=10090 GN=Plec PE=1 SV=3	Q9QXS1	WQAVLAQTDVR		Unique	50.3763	643.84621	2	1.824	0.000003465	1136927.625	1099250.125	957363.75	160589.4531	262540.9063	433074	558987.3125	756389.375	799188.4375
Q9QXS1	Plectin OS=Mus musculus OX=10090 GN=Plec PE=1 SV=3	Q9QXS1	YYRESADPLSAWLQDAK		Unique	76.4332	671.66199	3	2.316	0.000003465	155720.9844	359354.125	54955.02344	21926.98633	68064.44531	102710.8672	94220.39063	142429.5938	136570.6719
Q9QXS6	Drebrin OS=Mus musculus OX=10090 GN=Dbn1 PE=1 SV=4	Q9QXS6	ASDSGPSSSSSSSSSPPR		Unique	15.3111	556.24369	3	2.49	0.000003465	74625.40625	51196.48047	94079.92188	18934.01953	26822.3457	73231.9375	61013.40234	61330.92188	70062.35156
Q9QXS6	Drebrin OS=Mus musculus OX=10090 GN=Dbn1 PE=1 SV=4	Q9QXS6	DSQAALPK		Unique	20.8478	415.22435	2	1.015	0.00002305	1071710.625	708738.5625	1171030.875	151776.25	301248.4375	428464.4375	623389.625	631089.6875	675417.6875
Q9QXS6	Drebrin OS=Mus musculus OX=10090 GN=Dbn1 PE=1 SV=4	Q9QXS6	EQSIFGDQRDEEEESQMK		Unique	39.5182	728.98253	3	3.115	0.000003465	422782.1563		613354.1875						199544.9219
Q9QXS6	Drebrin OS=Mus musculus OX=10090 GN=Dbn1 PE=1 SV=4	Q9QXS6	FEQERMEQERQEQEER		Unique	21.1153	545.99575	4	1.619	0.000003465	45235.66797	74255.85156	39019.32813	20294.13281	26353.11523	28137.42383	27391.06445	39396.05859	43620.72656
Q9QXS6	Drebrin OS=Mus musculus OX=10090 GN=Dbn1 PE=1 SV=4	Q9QXS6	INREQFWEQAK		Unique	40.4781	724.86785	2	1.531	0.000003465	1394054.875	259595.5	1442975.125		129738.3047		571675.625	668595.8125	436956.125
Q9QXS6	Drebrin OS=Mus musculus OX=10090 GN=Dbn1 PE=1 SV=4	Q9QXS6	KQQSLEAEEAKR		Unique	16.2491	472.91956	3	2.097	0.000003465	201200.0625	167272.0938	132495.8906	39489.36328	36826.36719		82599.55469	72306.54688	221381.7031
Q9QXS6	Drebrin OS=Mus musculus OX=10090 GN=Dbn1 PE=1 SV=4	Q9QXS6	KSESEVEEAAAIIAQRPDNPR		Unique	54.1063	770.72774	3	2.292	0.000003465	1056115.5	153054.7188	1264942.25			283129.125	448426.4375	462442.4063	610342.8125
Q9QXS6	Drebrin OS=Mus musculus OX=10090 GN=Dbn1 PE=1 SV=4	Q9QXS6	KSESEVEEAAAIIAQRPDNPREFFR		Unique	69.62	578.69579	5	1.28	0.000003465	331988	434355.4375	334862.1563	138232.3594	196314.7813	255640.5938	246496.0625	313855.4375	345974.1875
Q9QXS6	Drebrin OS=Mus musculus OX=10090 GN=Dbn1 PE=1 SV=4	Q9QXS6	LAASGEGGLQELSGHFENQK		Unique	53.1287	691.33961	3	3.246	0.000003465	1398895.125	586952.625	2119452.5	141167.7031	299781.75	523029.5625	874916.625	962366.3125	814611.25
Q9QXS6	Drebrin OS=Mus musculus OX=10090 GN=Dbn1 PE=1 SV=4	Q9QXS6	LELLAAYEEVIR		Unique	87.1194	709.89818	2	1.034	0.00002305	83805.29688		139645.7969					31269.45117
Q9QXS6	Drebrin OS=Mus musculus OX=10090 GN=Dbn1 PE=1 SV=4	Q9QXS6	LKEQSIFGDQR		Unique	37.293	440.9017	3	1.536	0.000003465	60958.60547	41228.32422	78494.15625		17836.92773	17192.26563	44555.60938	38026.51953	44982.92578
Q9QXS6	Drebrin OS=Mus musculus OX=10090 GN=Dbn1 PE=1 SV=4	Q9QXS6	LKEQSIFGDQRDEEEESQMK		Unique	40.5712	809.37588	3	2.494	0.000003465	2133824.594	676251.5781	2144139.969	116207.625	257744.2344		947860.1563	1144743.438	1122860.781
Q9QXS6	Drebrin OS=Mus musculus OX=10090 GN=Dbn1 PE=1 SV=4	Q9QXS6	LREDENAEPVGTTYQK		Unique	26.6242	925.44978	2	3.4	0.000003465	2282965	864593.8906	2488445.563	172892.2305	265665.0547	693703.3906	823964.1563	1044208.625	1280595.875
Q9QXS6	Drebrin OS=Mus musculus OX=10090 GN=Dbn1 PE=1 SV=4	Q9QXS6	LRFEQER		Unique	24.0744	489.26175	2	0.65	0.0003279	1061867.75	542497.75	1248607.75	125739.5547	210406.9531	662604.4375	629256.5	769581.0625	726343
Q9QXS6	Drebrin OS=Mus musculus OX=10090 GN=Dbn1 PE=1 SV=4	Q9QXS6	LRLREDENAEPVGTTYQK		Unique	34.0083	707.03047	3	2.559	0.000003465	49069.89844	95295.13281	41600.07422	22529.44531	40371.875	20163.00195	43538	56076.22266	35923.35547
Q9QXS6	Drebrin OS=Mus musculus OX=10090 GN=Dbn1 PE=1 SV=4	Q9QXS6	LSSPVLHR		Unique	28.2064	454.76905	2	0.902	0.00006966	4105570.75	3505561	3700610.75	853345	1528001.25	2518224.75	2211292	2448084	2789378.75
Q9QXS6	Drebrin OS=Mus musculus OX=10090 GN=Dbn1 PE=1 SV=4	Q9QXS6	MAPTPIPTR		Unique	34.499	492.27068	2	1.13	0.00001237	5268390	1325933.875	6300014.5	290399.4375	403402.2813	1829015.375	2686066.5	2619780.5	2784958
Q9QXS6	Drebrin OS=Mus musculus OX=10090 GN=Dbn1 PE=1 SV=4	Q9QXS6	MAPTPIPTRSPSDSSTASTPIAEQIER		Unique	55.112	947.47457	3	3.061	0.000003465	1700098.75	2378038	1793057.25	451102.75	538197.3125	1420984.375	1431909.625	1282375	1738009.875
Q9QXS6	Drebrin OS=Mus musculus OX=10090 GN=Dbn1 PE=1 SV=4	Q9QXS6	MEQERQEQEER		Unique	13.8708	497.88758	3	1.691	0.000003465	40379.51172	10380.70508	24975.20313				8606.995117	12049.01074	32172.51367
Q9QXS6	Drebrin OS=Mus musculus OX=10090 GN=Dbn1 PE=1 SV=4	Q9QXS6	MEQERQEQEERER		Unique	14.1073	592.93576	3	2.524	0.000003465	1331120.252	747587.1563	1224527.389	143255.9492	282242.9063	639119.7813	692853.3516	741594.21	852286.9688
Q9QXS6	Drebrin OS=Mus musculus OX=10090 GN=Dbn1 PE=1 SV=4	Q9QXS6	QQSLEAEEAK		Unique	19.3188	566.77786	2	1.507	0.000003465	1523778.375	1005544.25	1794204.625	222781.5625	435616.0625	600775	845604.0625	922168.625	1016797.5
Q9QXS6	Drebrin OS=Mus musculus OX=10090 GN=Dbn1 PE=1 SV=4	Q9QXS6	QQSLEAEEAKR		Unique	17.7865	430.22111	3	1.765	0.000003465	855584.6875	768333.125	807871.125	152903.2813	336670.625	423112.4375	495563.3125	506226.0625	594042.4375
Q9QXS6	Drebrin OS=Mus musculus OX=10090 GN=Dbn1 PE=1 SV=4	Q9QXS6	QQSLEAEEAKRR		Unique	16.5466	482.25506	3	1.463	0.000003465	298663.6563	627399.75	230349.4688	134781.125	236872.3281	346262.5938	236511.0781	293741.5313	296289.1875
Q9QXS6	Drebrin OS=Mus musculus OX=10090 GN=Dbn1 PE=1 SV=4	Q9QXS6	SESEVEEAAAIIAQRPDNPR		Unique	60.7883	728.02921	3	1.303	0.000003465	1046122.125		1477717.625			254006.0313	480701.4688	308282.4688	716397.9375
Q9QXS6	Drebrin OS=Mus musculus OX=10090 GN=Dbn1 PE=1 SV=4	Q9QXS6	SPSDSSTASTPIAEQIER		Unique	43.1576	625.96914	3	2.452	0.000003465	1501967.25	294743.2813	1587345	41940.14063	91752.94531	521942	633252.8125	722029.1875	799318.625
Q9QXS6	Drebrin OS=Mus musculus OX=10090 GN=Dbn1 PE=1 SV=4	Q9QXS6	TDAAVEMK		Unique	20.7004	432.71023	2	1.159	0.000009579	2038343.125	690143.125	2315412.75	177464.3125	257713.9375	675513.1875	950728.5	1007528.375	1110861.625
Q9QXS6	Drebrin OS=Mus musculus OX=10090 GN=Dbn1 PE=1 SV=4	Q9QXS6	TDAAVEMKR		Unique	18.1652	510.76095	2	0.942	0.00005185	585985.125	425996.9063	473917.4688	92011.58594	120564.6719	230912.7031	300307.5938	306464.5625	377432.0313
Q9QXS6	Drebrin OS=Mus musculus OX=10090 GN=Dbn1 PE=1 SV=4	Q9QXS6	TPNLSSSLPCSHLDSHR	1xCarbamidomethyl [C10]	Unique	41.4731	636.63937	3	3.925	0.000003465	669312.3594	451489.9844	746008.4688	119802.0371	233143.3359	417984.1563	403780.7109	426656.8125	456265.9766
Q9QXS6	Drebrin OS=Mus musculus OX=10090 GN=Dbn1 PE=1 SV=4	Q9QXS6	TPNLSSSLPCSHLDSHRR	1xCarbamidomethyl [C10]	Unique	38.4332	516.75623	4	2.066	0.000003465	1356301.672	1762147.078	1511471.344	744143.9453	1112686.961	715783.7031	1332596.234	1297826.953	1354454.969
Q9QXS6	Drebrin OS=Mus musculus OX=10090 GN=Dbn1 PE=1 SV=4	Q9QXS6	VASASGGSCDAPAPAPFNHRPGRPYCPFIK	2xCarbamidomethyl [C9; C26]	Unique	51.4326	796.88576	4	2.736	0.000003465	1165049.75	1389099.563	1547587.875	355723.9688	810981.6875	1228850.219	1036476.594	1191145.625	1101175.563
Q9QXS6	Drebrin OS=Mus musculus OX=10090 GN=Dbn1 PE=1 SV=4	Q9QXS6	VMYGFCSVK	1xCarbamidomethyl [C6]	Unique	47.1909	545.75658	2	1.285	0.000003465	1897460.375	1007255.688	2221369.5	251283.3906	426899.7188	870864.75	1140646	1117971.125	1077598.125
Q9QXS6	Drebrin OS=Mus musculus OX=10090 GN=Dbn1 PE=1 SV=4	Q9QXS6	VMYGFCSVKDSQAALPK	1xCarbamidomethyl [C6]	Unique	53.834	634.31454	3	2.091	0.000003465	262663.7813	553070.3125	163843.8438	183980.7969	171902.8125	319785.5938	280149.4375	305373.5625	280689.9063
Q9QXS6	Drebrin OS=Mus musculus OX=10090 GN=Dbn1 PE=1 SV=4	Q9QXS6	YREREQQIEEHR		Unique	15.695	558.27685	3	1.569	0.000003465	308827.4141	772607.1563	55917.60938	59006.9375	217256.0547	374636.4609	190705.332	328472.4063	445244.9844
Q9QXS6	Drebrin OS=Mus musculus OX=10090 GN=Dbn1 PE=1 SV=4	Q9QXS6	YVLINWVGEDVPDAR		Unique	79.4422	582.63369	3	1.998	0.000003465	643222.125	767049.6875	846633.375	184655.1094	248937.3594	637242.9375	452044.4063	562976.6875	447216.8438
Q9QXS6	Drebrin OS=Mus musculus OX=10090 GN=Dbn1 PE=1 SV=4	Q9QXS6	YVLINWVGEDVPDARK		Unique	71.7181	625.33158	3	3.118	0.000003465	2502624	3272277	1806293	598051.6875	1153258.625	2006296.625	1474373.75	1632612.625	1849817.125
Q9QXV8	Protein sprouty homolog 2 OS=Mus musculus OX=10090 GN=Spry2 PE=1 SV=1	Q9QXV8	LLGPSFSHGPAAADGIIR		Unique	61.8453	593.65646	3	2.532	0.000003465	57533.66895	62736.21973	73955.00391	119486.2441	186065.623	322308.458	88601.01953	92230.57715	157942.5674
Q9QXV8	Protein sprouty homolog 2 OS=Mus musculus OX=10090 GN=Spry2 PE=1 SV=1	Q9QXV8	SISTVSSGSR		Unique	17.5146	490.75405	2	0.992	0.00002563				100079.6016	1379542.875	1936095.125	110075.875
Q9QXW2	F-box/WD repeat-containing protein 5 OS=Mus musculus OX=10090 GN=Fbxw5 PE=1 SV=1	Q9QXW2	QILPHQMTTAGPVLGEGR		Unique	53.624	635.67182	3	2.934	0.000003465	68977.625	83644.09375	57380.08984	53576.66406	53834.83203	111918.4297	59376.30859	53432.12891	76968.53906
Q9QXW9	Large neutral amino acids transporter small subunit 2 OS=Mus musculus OX=10090 GN=Slc7a8 PE=1 SV=1	Q9QXW9	CFNDFIK	1xCarbamidomethyl [C1]	Unique	50.6114	472.22081	2	0.547	0.0005208	101062.2031	155763.9375	66549.07813	98062.14063	184702.25	150954.9063	126572.6563	123345.6172	147124.0313
Q9QXW9	Large neutral amino acids transporter small subunit 2 OS=Mus musculus OX=10090 GN=Slc7a8 PE=1 SV=1	Q9QXW9	LFFAGAR		Unique	49.2536	391.22122	2	1.044	0.00002305	650353.8125	681517.25	493688.375	444340.75	819890.5625	1153882.5	558453	663957.125	747535.8125
Q9QXW9	Large neutral amino acids transporter small subunit 2 OS=Mus musculus OX=10090 GN=Slc7a8 PE=1 SV=1	Q9QXW9	SLTLVSQK		Unique	34.5675	438.26338	2	0.465	0.0007512	165177.6406	236502.6406	179218.8438	331539.3438	404234.3438	523499.375	282397.0313	235891.5469	242578.5625
Q9QXX0	Protein jagged-1 OS=Mus musculus OX=10090 GN=Jag1 PE=1 SV=1	Q9QXX0	EQLNQIKNPIEK		Unique	38.7019	485.27177	3	2.218	0.000003465	31563.56055	43816.13672	32528.19531	47084.79297	84938.34375	149312.0313	58240.86719	60163.5	84303.79688
Q9QXX4	Electrogenic aspartate/glutamate antiporter SLC25A13, mitochondrial OS=Mus musculus OX=10090 GN=Slc25a13 PE=1 SV=1	Q9QXX4	ITLPAPNPDHVGGYK		Unique	48.4276	526.94708	3	1.775	0.000003465	100972.2031	62550.11719	45364.47266	39529.59375	73423.32813	148613.3594	53565.97656	58321.39844	84403.875
Q9QXY1	Tight junction protein ZO-3 OS=Mus musculus OX=10090 GN=Tjp3 PE=1 SV=1	Q9QXY1	AIAEPESPGESRYDIYR		Unique	62.0802	651.65094	3	0.211	0.002838	1705496.75	1853146.75	2127650.375	1914312.813	1674648.563	1163587.125	1499539.25	1891865.625	2400432.625
Q9QXY6	EH domain-containing protein 3 OS=Mus musculus OX=10090 GN=Ehd3 PE=1 SV=2	Q9QXY6	DKPMYDEIFYTLSPVDGK		Unique	83.4578	706.67457	3	2.641	0.000003465	242797.8438	234760.5625	435106.7813	490593.2188	891978.75	695790.3125	535620.75	630917.375	478710.7813
Q9QXY6	EH domain-containing protein 3 OS=Mus musculus OX=10090 GN=Ehd3 PE=1 SV=2	Q9QXY6	EHQISPGDFPNLKR		Unique	43.8288	546.61804	3	1.913	0.000003465	783445.5625			471317.75	748155.1875	988322.9375	653409	717761	662587.1875
Q9QXY6	EH domain-containing protein 3 OS=Mus musculus OX=10090 GN=Ehd3 PE=1 SV=2	Q9QXY6	ELVNNLAEIYGR		Unique	64.382	695.86994	2	2.231	0.000003465	472619.5	292511.1563	407499.375	360426.6875	772844.875	1478267.125	457346.9375	454851.3438	634822.25
Q9QXY6	EH domain-containing protein 3 OS=Mus musculus OX=10090 GN=Ehd3 PE=1 SV=2	Q9QXY6	EMPSVFGK		Unique	47.3943	447.72297	2	0.876	0.00007906	690008	461653.7188	930982.5	908268.9375	1933589.75	1763750.875	1387351.625	1427388.125	1376006.875
Q9QXY6	EH domain-containing protein 3 OS=Mus musculus OX=10090 GN=Ehd3 PE=1 SV=2	Q9QXY6	EMPSVFGKDTK		Unique	38.4862	619.80814	2	1.407	0.000003465		272777.6875		363026.5625	558948.0625	851863.3125	378538.125	315503.9688	398625.5625
Q9QXY6	EH domain-containing protein 3 OS=Mus musculus OX=10090 GN=Ehd3 PE=1 SV=2	Q9QXY6	IEREHQISPGDFPNLK		Unique	47.848	627.32694	3	2.635	0.000003465	119441.5547	116223.2422	171579.8281	211218.8594	304225.625	489917.2813	225104.6719	195260.0938	248353.375
Q9QXY6	EH domain-containing protein 3 OS=Mus musculus OX=10090 GN=Ehd3 PE=1 SV=2	Q9QXY6	IEREHQISPGDFPNLKR		Unique	44.5824	509.77232	4	1.974	0.000003465	1232102	2080018.367	1085862.313	2672944.516	4053937.578	5008350.344	2612656.168	2649797.25	2832571.844
Q9QXY6	EH domain-containing protein 3 OS=Mus musculus OX=10090 GN=Ehd3 PE=1 SV=2	Q9QXY6	ITGANAKKEMVR		Unique	17.6526	439.91497	3	1.678	0.000003465		91590.00781		124660.7969	207766.5156	252436.6094	93663.95313	108507.125	113712.3516
Q9QXY6	EH domain-containing protein 3 OS=Mus musculus OX=10090 GN=Ehd3 PE=1 SV=2	Q9QXY6	IVNTPEVIR		Unique	39.6577	520.80878	2	1.079	0.00002117	4791702	5928514.5	4907995.5	7223183.5	9609619	11688897	5543746	6625642.5	10130536
Q9QXY6	EH domain-containing protein 3 OS=Mus musculus OX=10090 GN=Ehd3 PE=1 SV=2	Q9QXY6	KKDPEVFQTVSDGLK		Unique	46.1757	564.30548	3	1.953	0.000003465	225032.1406	205966.2656	309037.5938	346118.4688	433132.9375	806914.3125	427471.0625	340037.4063	449434.0938
Q9QXY6	EH domain-containing protein 3 OS=Mus musculus OX=10090 GN=Ehd3 PE=1 SV=2	Q9QXY6	KKELVNNLAEIYGR		Unique	49.9897	549.64572	3	2.141	0.000003465	869475.5	1276537.031	660734.5	1727729.063	2731897.563	5067346.625	1012524.375	2099248.813	2048295.563
Q9QXY6	EH domain-containing protein 3 OS=Mus musculus OX=10090 GN=Ehd3 PE=1 SV=2	Q9QXY6	KLFEAEEQDLFR		Unique	61.6162	762.88857	2	2.199	0.000003465	324434.5	282978.2188	730628.9688	452634.4844	1399409.75	1076743.438	798197.4688	818707.5313	622130.9375
Q9QXY6	EH domain-containing protein 3 OS=Mus musculus OX=10090 GN=Ehd3 PE=1 SV=2	Q9QXY6	KLFEAEEQDLFRDIQSLPR		Unique	84.3629	584.30741	4	1.67	0.000003465	82953.39844	686529.9688	214164.2422	502868.0938	515291.5938	2479210.5	199848.9063	486777.5938	552770.375
Q9QXY6	EH domain-containing protein 3 OS=Mus musculus OX=10090 GN=Ehd3 PE=1 SV=2	Q9QXY6	LADIDKDGMLDDEEFALANHLIK		Unique	78.323	862.76337	3	4.709	0.000003465	681610.1094	464904.7813	646022.2031	1119169.344	2291217.313	2809646.75	1334205.813	1375809.406	1353847.031
Q9QXY6	EH domain-containing protein 3 OS=Mus musculus OX=10090 GN=Ehd3 PE=1 SV=2	Q9QXY6	LEGHELPSELPAHLLPPSKR		Unique	55.6511	555.80919	4	0.396	0.00109	156008.6563	147332.875	212154.6406	72176.30469			123138.3125	234387.5781	248165.1094
Q9QXY6	EH domain-containing protein 3 OS=Mus musculus OX=10090 GN=Ehd3 PE=1 SV=2	Q9QXY6	LLPLEEYYR		Unique	66.2048	598.32169	2	1.355	0.000003465	1529000.875	1294816.125	1693391	1353881.5	3218927.75	3481265.75	1795635.375	2240336.25	2715075
Q9QXY6	EH domain-containing protein 3 OS=Mus musculus OX=10090 GN=Ehd3 PE=1 SV=2	Q9QXY6	MQDQLQAQDFSK		Unique	38.2477	719.8354	2	2.643	0.000003465	1185592.375	978258.75	1208082.875	797285.375	1746879.625	3886391	1223255.25	1368918.75	1846230.75
Q9QXY6	EH domain-containing protein 3 OS=Mus musculus OX=10090 GN=Ehd3 PE=1 SV=2	Q9QXY6	MQDQLQAQDFSKFQPLK		Unique	61.9679	684.67919	3	2.594	0.000003465	267475	557971	107841.8359	165920.5781	544612.3125	477256.9688	201325.0625	326471.75	289897.7188
Q9QXY6	EH domain-containing protein 3 OS=Mus musculus OX=10090 GN=Ehd3 PE=1 SV=2	Q9QXY6	QEETQRPVQMVK		Unique	24.9596	491.58896	3	1.441	0.000003465	868488.5625	683804.9375	1081349.25	722085.75	1383357.875	2067205	1113074.125	946134.5	1115393.125
Q9QXY6	EH domain-containing protein 3 OS=Mus musculus OX=10090 GN=Ehd3 PE=1 SV=2	Q9QXY6	SKLPNSVLGK		Unique	32.61	521.81648	2	1.536	0.000003465	445122.4063	601637.5625	525162.6875	1135897.625	1489936.25	1373699.75	839938.375	762309.6875	859854.125
Q9QXY6	EH domain-containing protein 3 OS=Mus musculus OX=10090 GN=Ehd3 PE=1 SV=2	Q9QXY6	TKLLPLEEYYR		Unique	60.7973	475.59747	3	1.617	0.000003465	234065.3906	500319.5	212653.625	617249.5625	836271.125	1186272.75	612473.125	575530.1875	736752.875
Q9QXY6	EH domain-containing protein 3 OS=Mus musculus OX=10090 GN=Ehd3 PE=1 SV=2	Q9QXY6	VKLEGHELPSELPAHLLPPSK		Unique	62.1604	573.57486	4	2.688	0.000003465				202361.875	590935.125	570861.75	346518.4375	355398.5625	384129.375
Q9QXY6	EH domain-containing protein 3 OS=Mus musculus OX=10090 GN=Ehd3 PE=1 SV=2	Q9EQP2; Q9QXY6	YLLEQDFPGMR		NotUnique	66.998	684.83448	2	1.759	0.000003465	1374604.625	1467587.875	1210914.25	1560547.25	3727706	5676617	2078119.25	2307257.75	2585931.75
Q9QXY9	Peroxisomal biogenesis factor 3 OS=Mus musculus OX=10090 GN=Pex3 PE=1 SV=1	Q9QXY9	ILGSVSLK		Unique	44.229	408.76293	2	0.99	0.00002563	111197.5391	81447.73438	82215.92188	37702.80859	67792.35938	97373.19531	53017.31641	66568.46875	73640.27344
Q9QXZ0	Microtubule-actin cross-linking factor 1, isoforms 1/2/3/4 OS=Mus musculus OX=10090 GN=Macf1 PE=1 SV=2	Q9QXZ0	AEPLNKTTHSSSTSWFR		Unique	41.4632	650.32179	3	2.028	0.000003465		32580.8125				7237.425781		12701.21875	9887.447266
Q9QXZ0	Microtubule-actin cross-linking factor 1, isoforms 1/2/3/4 OS=Mus musculus OX=10090 GN=Macf1 PE=1 SV=2	Q69ZZ9; Q9QXZ0	AGSELLESSAGDDASSLR		NotUnique	45.7997	882.91594	2	0.832	0.000113	364605.7813	202659.8125	306892.1875		61145.51172	183009.3906	171748.3906	247457.1719	224129.5156
Q9QXZ0	Microtubule-actin cross-linking factor 1, isoforms 1/2/3/4 OS=Mus musculus OX=10090 GN=Macf1 PE=1 SV=2	Q69ZZ9; Q9QXZ0	AGSELLESSAGDDASSLRSR		NotUnique	67.6612	669.99093	3	0.071	0.005712	44190.30469	36567.00391	44004.75781	25347.03906	38428.46484	54843.84375	35004.76172	44595.19531	43011.34375
Q9QXZ0	Microtubule-actin cross-linking factor 1, isoforms 1/2/3/4 OS=Mus musculus OX=10090 GN=Macf1 PE=1 SV=2	Q9QXZ0	AIAQSQSVQESMESLLQSIR		Unique	94.4371	735.71115	3	3.152	0.000003465	418971.375					121923.0313
Q9QXZ0	Microtubule-actin cross-linking factor 1, isoforms 1/2/3/4 OS=Mus musculus OX=10090 GN=Macf1 PE=1 SV=2	Q9QXZ0	AILEQQVLAEELTTKKEQVSEAIK		Unique	69.4136	675.37665	4	1.501	0.000003465	257599.3125		177129.5				99417.86719		111524.4766
Q9QXZ0	Microtubule-actin cross-linking factor 1, isoforms 1/2/3/4 OS=Mus musculus OX=10090 GN=Macf1 PE=1 SV=2	Q9QXZ0	AISGILDPR		Unique	48.2335	471.27431	2	1.366	0.000003465	861474.3125	494992.5625	626803.75		108402.125	203468.625	281917.375	302621.9063	447357.5313
Q9QXZ0	Microtubule-actin cross-linking factor 1, isoforms 1/2/3/4 OS=Mus musculus OX=10090 GN=Macf1 PE=1 SV=2	Q69ZZ9; Q9QXZ0	AKEEIYNQLLDK		NotUnique	47.4774	488.59614	3	1.43	0.000003465	293475.2813	68492.125	328785.125	22383.30078	55152.18359	112627.3984	136779.7813	143903.7813	137357.3906
Q9QXZ0	Microtubule-actin cross-linking factor 1, isoforms 1/2/3/4 OS=Mus musculus OX=10090 GN=Macf1 PE=1 SV=2	Q69ZZ9; Q9QXZ0	AKEEIYNQLLDKGR		NotUnique	44.248	559.63713	3	2.098	0.000003465	449378.5625	669792.375	273162.5313	117780.1875	245352.2656	462255.625	367979.25	328084.6875	377091.2813
Q9QXZ0	Microtubule-actin cross-linking factor 1, isoforms 1/2/3/4 OS=Mus musculus OX=10090 GN=Macf1 PE=1 SV=2	Q9QXZ0	ALEKDAKNLQK		Unique	17.4223	419.91016	3	1.295	0.000003465	39516.89453	157365.9375	20417.57422	20229.22656	42845.92578	45259.52344	44253.64844	57886	52233.58984
Q9QXZ0	Microtubule-actin cross-linking factor 1, isoforms 1/2/3/4 OS=Mus musculus OX=10090 GN=Macf1 PE=1 SV=2	Q69ZZ9; Q9QXZ0	ALITEHQSFMEEMTR		NotUnique	58.7742	608.28719	3	3.208	0.000003465	713259.3828	722624	659924.2188	192143.5313	303886.8438	935320.5	591040.4688	574263.418	589540.875
Q9QXZ0	Microtubule-actin cross-linking factor 1, isoforms 1/2/3/4 OS=Mus musculus OX=10090 GN=Macf1 PE=1 SV=2	Q9QXZ0	ALYNQYIHFK		Unique	55.4525	432.89614	3	1.401	0.000003465	1152475.75	564318.9375	640451	101396	292317.1875	60940.68359	369829.1875	469173.0625	665096.5625
Q9QXZ0	Microtubule-actin cross-linking factor 1, isoforms 1/2/3/4 OS=Mus musculus OX=10090 GN=Macf1 PE=1 SV=2	Q9QXZ0	APLTVLQSIDRGILEREAAVYLLTK		Unique	98.277	693.15219	4	1.649	0.000003465		28902.22852
Q9QXZ0	Microtubule-actin cross-linking factor 1, isoforms 1/2/3/4 OS=Mus musculus OX=10090 GN=Macf1 PE=1 SV=2	Q69ZZ9; Q9QXZ0	ATDETDRDIIREPLTELK		NotUnique	54.3903	529.52898	4	0.267	0.002166	453605.4063	252789.5156	492411.8125	38943.15234			235494.3594	209124.5781	352776.3438
Q9QXZ0	Microtubule-actin cross-linking factor 1, isoforms 1/2/3/4 OS=Mus musculus OX=10090 GN=Macf1 PE=1 SV=2	Q9QXZ0	ATESGILDKDLVNNLR		Unique	58.311	586.65127	3	2.287	0.000003465	552119.5625	648929.0625	571606.25			145356.6875	292575.5625	350144.9375	439481.9063
Q9QXZ0	Microtubule-actin cross-linking factor 1, isoforms 1/2/3/4 OS=Mus musculus OX=10090 GN=Macf1 PE=1 SV=2	Q9QXZ0	ATEVTVAR		Unique	20.1517	423.73742	2	1.029	0.00002305	575687.0391	429436.3438	415773.2422	33252.05371	57743.55273	123030.8047	238873.9434	251457.9648	258661.293
Q9QXZ0	Microtubule-actin cross-linking factor 1, isoforms 1/2/3/4 OS=Mus musculus OX=10090 GN=Macf1 PE=1 SV=2	Q9QXZ0	ATQNVFTR		Unique	26.9375	468.74842	2	0.923	0.0000572	750078	524213.5625	853459.25	83858.05469			381325.6875	405325.4688	423416.5
Q9QXZ0	Microtubule-actin cross-linking factor 1, isoforms 1/2/3/4 OS=Mus musculus OX=10090 GN=Macf1 PE=1 SV=2	Q69ZZ9; Q9QXZ0	DAYRPTTDADKIEDEVTR		NotUnique	43.0008	699.00256	3	3.747	0.000003465	1296933.375	955639.75	1368774.063	305406.1563	639206.0938	990357.5	911922.2813	872172.375	1191943.656
Q9QXZ0	Microtubule-actin cross-linking factor 1, isoforms 1/2/3/4 OS=Mus musculus OX=10090 GN=Macf1 PE=1 SV=2	Q9QXZ0	DLESFLR		Unique	63.3204	440.23187	2	0.726	0.0002003	679732	725368	555160.25	118917.125	168528.8281		369022.6875	362736.5	437381.5313
Q9QXZ0	Microtubule-actin cross-linking factor 1, isoforms 1/2/3/4 OS=Mus musculus OX=10090 GN=Macf1 PE=1 SV=2	Q69ZZ9; Q9QXZ0	DQEPIPQNIDR		NotUnique	35.5851	662.8282	2	1.759	0.000003465	742889.375	753724.1875	792789.75	188880.6563	440759.75	588576.5625	560914.125	596658	591778.3125
Q9QXZ0	Microtubule-actin cross-linking factor 1, isoforms 1/2/3/4 OS=Mus musculus OX=10090 GN=Macf1 PE=1 SV=2	Q9QXZ0	DTEEGSSEDRVGQR		Unique	15.0409	522.23273	3	1.906	0.000003465	93140.73438	18328.98047	104877.6563		3862.918213	16992.44531	41245.30469	39351.28125	42981.26563
Q9QXZ0	Microtubule-actin cross-linking factor 1, isoforms 1/2/3/4 OS=Mus musculus OX=10090 GN=Macf1 PE=1 SV=2	Q9QXZ0	EAAVYLLTK		Unique	52.76	504.29207	2	1.645	0.000003465	1190617	981989.875	1203058.5	112517.5234	236568.0938	432873.6875	607748.9375	667864.5	737752.625
Q9QXZ0	Microtubule-actin cross-linking factor 1, isoforms 1/2/3/4 OS=Mus musculus OX=10090 GN=Macf1 PE=1 SV=2	Q9QXZ0	EAGIEKDISVVCK	1xCarbamidomethyl [C12]	Unique	42.7844	483.25337	3	0.869	0.00008395	34178.10547		33595.97266				14922.89355	14545.62012
Q9QXZ0	Microtubule-actin cross-linking factor 1, isoforms 1/2/3/4 OS=Mus musculus OX=10090 GN=Macf1 PE=1 SV=2	Q9QXZ0	EAIEMASR		Unique	25.0725	453.72084	2	1.174	0.000009579	110106.8281	65835.94531	84714.0625	8719.970703	23020.95703	28799.17773	55250.22656	57982.04297	58466.41406
Q9QXZ0	Microtubule-actin cross-linking factor 1, isoforms 1/2/3/4 OS=Mus musculus OX=10090 GN=Macf1 PE=1 SV=2	Q9QXZ0	EALAGLLK		Unique	54.2852	407.7552	2	0.806	0.000131	142900.7188	126242.6094	113809.4297	29437.56055	51006.98047	36376.32813	61957	75435.65625	85085.04688
Q9QXZ0	Microtubule-actin cross-linking factor 1, isoforms 1/2/3/4 OS=Mus musculus OX=10090 GN=Macf1 PE=1 SV=2	Q9QXZ0	EASSVLQWLESKEEVLK		Unique	87.5666	659.01767	3	2.071	0.000003465	237915	99745.14844	224468.4063				80028.79688	88176.125	65760.41406
Q9QXZ0	Microtubule-actin cross-linking factor 1, isoforms 1/2/3/4 OS=Mus musculus OX=10090 GN=Macf1 PE=1 SV=2	Q9QXZ0	EAVAAGLLDKETATR		Unique	44.5068	515.61394	3	1.657	0.000003465	1247925.5	901467.5625	986153.3125	91323.14063	215729.625	289866.75	517325.9375	502821	702432.0625
Q9QXZ0	Microtubule-actin cross-linking factor 1, isoforms 1/2/3/4 OS=Mus musculus OX=10090 GN=Macf1 PE=1 SV=2	Q69ZZ9; Q9QXZ0	EGLDKLVSDANEQYK		NotUnique	47.0835	570.28471	3	1.238	0.000006775	46061.86328	17258.66406	39075.40234			15991.02441	21504.60156	17776.3457	25334.65625
Q9QXZ0	Microtubule-actin cross-linking factor 1, isoforms 1/2/3/4 OS=Mus musculus OX=10090 GN=Macf1 PE=1 SV=2	Q9QXZ0	EKHEAVLQAGSLCAPEK	1xCarbamidomethyl [C13]	Unique	36.2674	622.98435	3	2.638	0.000003465	194705.4063	49870.23438	110406.4844	5224.290039	13239.75098	48558.42578	57052.48047	79251.04688	85891.07031
Q9QXZ0	Microtubule-actin cross-linking factor 1, isoforms 1/2/3/4 OS=Mus musculus OX=10090 GN=Macf1 PE=1 SV=2	Q69ZZ9; Q9QXZ0	ELIEGSRDDTTWVK		NotUnique	45.6399	550.27728	3	2.029	0.000003465	708313.6875	484920.5625	635609.5	102323	217270.5781	343267.5938	372417.6563	418316.5313	485984.1875
Q9QXZ0	Microtubule-actin cross-linking factor 1, isoforms 1/2/3/4 OS=Mus musculus OX=10090 GN=Macf1 PE=1 SV=2	Q9QXZ0	EMGGEQSVQMSR		Unique	25.7823	669.79258	2	1.912	0.000003465	316992.625	281778.75	281132	52406.19922	68593.19531	98524.01563	209940.0781	177716.6563	230700.7344
Q9QXZ0	Microtubule-actin cross-linking factor 1, isoforms 1/2/3/4 OS=Mus musculus OX=10090 GN=Macf1 PE=1 SV=2	Q9QXZ0	EQGSHYETAGNLLSER		Unique	40.294	597.61472	3	2.579	0.000003465	392890.0938	73090.15625	578725.9375	16732.70898	22591.08984	80928.75781	197046.3438	175158.6406	172843.9063
Q9QXZ0	Microtubule-actin cross-linking factor 1, isoforms 1/2/3/4 OS=Mus musculus OX=10090 GN=Macf1 PE=1 SV=2	Q9QXZ0	EQYAASLAR		Unique	28.3218	504.75906	2	1.066	0.00002305	48093.71875	22267.69531	54418.01953		4304.283691	8929.658203	16525.4082	18105.02344	28708.06445
Q9QXZ0	Microtubule-actin cross-linking factor 1, isoforms 1/2/3/4 OS=Mus musculus OX=10090 GN=Macf1 PE=1 SV=2	Q9QXZ0	EQYEVLQER		Unique	35.4018	597.29356	2	1.193	0.000009579	429520.9688	103856.3672	408352.125				154000.2188	180149.625	254984.2344
Q9QXZ0	Microtubule-actin cross-linking factor 1, isoforms 1/2/3/4 OS=Mus musculus OX=10090 GN=Macf1 PE=1 SV=2	Q69ZZ9; Q9QXZ0	ESIAEHKPHIDKILK		NotUnique	36.2681	586.66868	3	1.028	0.00002305	20627.76953	49892.91406	5480.976563	7138.963867	12933.49121	26252.2168		13828.83008	27048.56836
Q9QXZ0	Microtubule-actin cross-linking factor 1, isoforms 1/2/3/4 OS=Mus musculus OX=10090 GN=Macf1 PE=1 SV=2	Q9QXZ0; Q91ZU6	FFLGNQFGDSQQLR		NotUnique	68.1945	828.90991	2	0.338	0.001514	507057.2813	624183.1875	295470.5313	139231.6406	234441.8125	467549.5313	335215.2813	358995.375	414347.2188
Q9QXZ0	Microtubule-actin cross-linking factor 1, isoforms 1/2/3/4 OS=Mus musculus OX=10090 GN=Macf1 PE=1 SV=2	Q9QXZ0	FLHLQSAVEVK		Unique	51.8726	424.24298	3	1.919	0.000003465	684612.1875	812851.5	704226.5	42850.15234		100600.7734	401896.7813	436286.2188	475041.7188
Q9QXZ0	Microtubule-actin cross-linking factor 1, isoforms 1/2/3/4 OS=Mus musculus OX=10090 GN=Macf1 PE=1 SV=2	Q9QXZ0	FLQDHKEFENWLQQSENELDSMHK		Unique	80.6193	758.85079	4	2.369	0.000003465	388089.5313	213858.8438	360346.1563				94008.47656	194870.4219	66073.14063
Q9QXZ0	Microtubule-actin cross-linking factor 1, isoforms 1/2/3/4 OS=Mus musculus OX=10090 GN=Macf1 PE=1 SV=2	Q69ZZ9; Q9QXZ0	FLSQKQDVVLIK		NotUnique	50.7698	473.28505	3	1.387	0.000003465	371389.75	530832.625	215961.3125	109091.3047	139551.4688	300346.9063	261204.7188	243935.8281	269830.5625
Q9QXZ0	Microtubule-actin cross-linking factor 1, isoforms 1/2/3/4 OS=Mus musculus OX=10090 GN=Macf1 PE=1 SV=2	Q9QXZ0	FQNLSCSLDER	1xCarbamidomethyl [C6]	Unique	43.0927	684.81421	2	1.621	0.000003465	335134.1875	317612.625	246635.9375				228936.75	156861.5156	186522.6719
Q9QXZ0	Microtubule-actin cross-linking factor 1, isoforms 1/2/3/4 OS=Mus musculus OX=10090 GN=Macf1 PE=1 SV=2	Q9QXZ0	FQQLQLQQQEK		Unique	38.8982	709.37524	2	1.851	0.000003465	409650.6875	178344.4063	341432.5313				167288.5
Q9QXZ0	Microtubule-actin cross-linking factor 1, isoforms 1/2/3/4 OS=Mus musculus OX=10090 GN=Macf1 PE=1 SV=2	Q69ZZ9; Q9QXZ0	FQVEQIGENK		NotUnique	39.1034	596.30362	2	1.369	0.000003465	313022.1563		350476.5938			115253.2344	166281.7188	166407.1875
Q9QXZ0	Microtubule-actin cross-linking factor 1, isoforms 1/2/3/4 OS=Mus musculus OX=10090 GN=Macf1 PE=1 SV=2	Q9QXZ0	FVTISGQK		Unique	30.9601	440.25016	2	0.857	0.00009123	1049437.875	683016.9375	812077.125			245927.7656	451482.875	465396.7188	538112.875
Q9QXZ0	Microtubule-actin cross-linking factor 1, isoforms 1/2/3/4 OS=Mus musculus OX=10090 GN=Macf1 PE=1 SV=2	Q69ZZ9; Q9QXZ0	FWYDMAALLTTIK		NotUnique	18.8657	524.94188	3	0.309	0.00177	574916.3125	478801.2813	615552.25	112396.7344	252588.25	554006.375	391512.2813	400176	483326.1563
Q9QXZ0	Microtubule-actin cross-linking factor 1, isoforms 1/2/3/4 OS=Mus musculus OX=10090 GN=Macf1 PE=1 SV=2	Q9QXZ0	GDMAAQITTR		Unique	29.7458	532.26381	2	1.22	0.000009579	213484.2188		338900.2813				87277.29688	84695.42188	134091.3906
Q9QXZ0	Microtubule-actin cross-linking factor 1, isoforms 1/2/3/4 OS=Mus musculus OX=10090 GN=Macf1 PE=1 SV=2	Q69ZZ9; Q9QXZ0	GEELIGR		NotUnique	26.5663	387.2111	2	0.405	0.001033	17790.36523	19674.57227	11618.58398		5739.805176	7743.632324	8449.671875	11911.90039	10707.37988
Q9QXZ0	Microtubule-actin cross-linking factor 1, isoforms 1/2/3/4 OS=Mus musculus OX=10090 GN=Macf1 PE=1 SV=2	Q69ZZ9; Q9QXZ0	GQLQELSTR		NotUnique	30.1226	516.27766	2	1.274	0.000003465	835884.6875	489732.8438	792073.8125	119825.4531	297027.8438	286309.2188	421297.375	474603.5313	503464.625
Q9QXZ0	Microtubule-actin cross-linking factor 1, isoforms 1/2/3/4 OS=Mus musculus OX=10090 GN=Macf1 PE=1 SV=2	Q69ZZ9; Q9QXZ0	HHVLKNDVLAHQATVATVNK		NotUnique	36.4074	549.55695	4	2.817	0.000003465	59219.45313	95089.31055	19496.47656	8604.624023	28165.48438	59592.57813	25459.60938	37396.60156	42824.44922
Q9QXZ0	Microtubule-actin cross-linking factor 1, isoforms 1/2/3/4 OS=Mus musculus OX=10090 GN=Macf1 PE=1 SV=2	Q9QXZ0	IAEQEHTQEDLQHLRSDLDAISMK		Unique	64.0089	702.59584	4	2.192	0.000003465	91776.65625	203243.5	46450.75391	29046.77148	61984.90234	67022.14844	66199.27344	82856.88281	77266.84375
Q9QXZ0	Microtubule-actin cross-linking factor 1, isoforms 1/2/3/4 OS=Mus musculus OX=10090 GN=Macf1 PE=1 SV=2	Q69ZZ9; Q9QXZ0	IAQSAELADREK		NotUnique	22.1295	444.23711	3	0.904	0.00006966	1033349.75	137526.1406	197579.2969	34283.80469	59749.90625	95416.14844	268061.625	137343.1406	130162.3906
Q9QXZ0	Microtubule-actin cross-linking factor 1, isoforms 1/2/3/4 OS=Mus musculus OX=10090 GN=Macf1 PE=1 SV=2	Q9QXZ0	IDTESGWR		Unique	29.6937	482.23001	2	1.054	0.00002305	609232.375	718018.6875	711476.5625	86268.69531	168986.6406	153559.6719	421144.0938	435654.3438	439799.5938
Q9QXZ0	Microtubule-actin cross-linking factor 1, isoforms 1/2/3/4 OS=Mus musculus OX=10090 GN=Macf1 PE=1 SV=2	Q9QXZ0	IKLPQGYHPNHVEEEWGK		Unique	46.0903	721.03197	3	2.722	0.000003465	71822.125	53095.79297	64485.42188					37279.48438	38902.73828
Q9QXZ0	Microtubule-actin cross-linking factor 1, isoforms 1/2/3/4 OS=Mus musculus OX=10090 GN=Macf1 PE=1 SV=2	Q9QXZ0	IQKVKEALAGLLK		Unique	56.6043	470.97271	3	1.321	0.000003465	12564.93457	44977.14453	9653.706055	4181.192383	6268.246094		9563.129883	12878.75781	18982.38672
Q9QXZ0	Microtubule-actin cross-linking factor 1, isoforms 1/2/3/4 OS=Mus musculus OX=10090 GN=Macf1 PE=1 SV=2	Q9QXZ0	IQNGALNCEEK	1xCarbamidomethyl [C8]	Unique	21.1868	638.30298	2	1.716	0.000003465	419782.5625	447613.1875	288814.1875	55323.75391			189746.2031	249218.4219	278828.125
Q9QXZ0	Microtubule-actin cross-linking factor 1, isoforms 1/2/3/4 OS=Mus musculus OX=10090 GN=Macf1 PE=1 SV=2	Q9QXZ0	ISVEMEGQRQDEK		Unique	26.5884	516.91573	3	1.829	0.000003465	228703.9375	113170.6406	212956.6094	14732.85938	28723.48242	75465.52344	103786.6172	118980.9531	130469.7266
Q9QXZ0	Microtubule-actin cross-linking factor 1, isoforms 1/2/3/4 OS=Mus musculus OX=10090 GN=Macf1 PE=1 SV=2	Q9QXZ0	IVISQPQEVPAQLLK		Unique	68.1622	831.99293	2	1.935	0.000003465	515911.0313	292624.5	425630.5625				195500.9844	256679.8438	296338.7813
Q9QXZ0	Microtubule-actin cross-linking factor 1, isoforms 1/2/3/4 OS=Mus musculus OX=10090 GN=Macf1 PE=1 SV=2	Q9QXZ0	KISVEMEGQRQDEK		Unique	23.9622	559.61422	3	1.444	0.000003465	261710.75	175023.9688	293186.625	26250.3125			165659.4844	172637.2031	176078.25
Q9QXZ0	Microtubule-actin cross-linking factor 1, isoforms 1/2/3/4 OS=Mus musculus OX=10090 GN=Macf1 PE=1 SV=2	Q9QXZ0	KLLDENMAR		Unique	30.5827	545.28987	2	1.196	0.000009579	424548.2188	388625.4063	366113.3438	84780.25			226308.4688	200275.6406	365653.5938
Q9QXZ0	Microtubule-actin cross-linking factor 1, isoforms 1/2/3/4 OS=Mus musculus OX=10090 GN=Macf1 PE=1 SV=2	Q69ZZ9; Q9QXZ0	KSLNQPTPPPMPILSQSEAK		NotUnique	56.9263	721.72002	3	2.184	0.000003465	499844.5625	237320.7031	551353.6875				305237.8125	324622.1563	238770.4219
Q9QXZ0	Microtubule-actin cross-linking factor 1, isoforms 1/2/3/4 OS=Mus musculus OX=10090 GN=Macf1 PE=1 SV=2	Q9QXZ0	KVENFIHYQFFHPQTK		Unique	59.4014	516.51801	4	2.51	0.000003465	842441.125	1172277	700471.4375	114150.1953			443568.4375	254412.5313	538499.3125
Q9QXZ0	Microtubule-actin cross-linking factor 1, isoforms 1/2/3/4 OS=Mus musculus OX=10090 GN=Macf1 PE=1 SV=2	Q9QXZ0	LDLVSPDLKR		Unique	47.2074	385.89595	3	1.504	0.000003465	440699.5625	229431.7969	683121	19239.54688	56092.08203	93146.89063	220634.4688	306832.25	234281.9688
Q9QXZ0	Microtubule-actin cross-linking factor 1, isoforms 1/2/3/4 OS=Mus musculus OX=10090 GN=Macf1 PE=1 SV=2	Q69ZZ9; Q9QXZ0	LDNLLGEVR		NotUnique	54.1314	514.79053	2	1.097	0.00001529	467929.875	102927.3672	568066.3125		92205.26563		180720.7969	156197.6563	183481.7344
Q9QXZ0	Microtubule-actin cross-linking factor 1, isoforms 1/2/3/4 OS=Mus musculus OX=10090 GN=Macf1 PE=1 SV=2	Q9QXZ0	LECTNLYR	1xCarbamidomethyl [C3]	Unique	32.1056	534.76099	2	0.837	0.000113	540122.3125	276277.1563	271060.8125	34477.10938	76922.98438	127389.5703	179558.25	267808.3438	246349.75
Q9QXZ0	Microtubule-actin cross-linking factor 1, isoforms 1/2/3/4 OS=Mus musculus OX=10090 GN=Macf1 PE=1 SV=2	Q9QXZ0	LEDLLQDSMDEKEQLIQSK		Unique	64.4876	754.71078	3	2.407	0.000003465	455432.4375		217201
Q9QXZ0	Microtubule-actin cross-linking factor 1, isoforms 1/2/3/4 OS=Mus musculus OX=10090 GN=Macf1 PE=1 SV=2	Q9QXZ0	LETVALPLQGLEDLAADR		Unique	97.1455	642.01768	3	1.063	0.00002305	4910.527344	4540.583496	5556.783203						2997.442139
Q9QXZ0	Microtubule-actin cross-linking factor 1, isoforms 1/2/3/4 OS=Mus musculus OX=10090 GN=Macf1 PE=1 SV=2	Q9QXZ0	LGELKEQYAASLAR		Unique	45.2975	516.95098	3	2.134	0.000003465	288383.375	267002.5	217668.0625	42188.8125	52800.44531	70125.73438	132345.8281	156190.3438	181872.7969
Q9QXZ0	Microtubule-actin cross-linking factor 1, isoforms 1/2/3/4 OS=Mus musculus OX=10090 GN=Macf1 PE=1 SV=2	Q9QXZ0	LHQAKEQYEVLQER		Unique	32.3535	590.97587	3	2.776	0.000003465	199346.7656	318562.1875	120198.875	24889.68164	46529.94141	96106.00781	106859.0547	122845.6484	150007.9219
Q9QXZ0	Microtubule-actin cross-linking factor 1, isoforms 1/2/3/4 OS=Mus musculus OX=10090 GN=Macf1 PE=1 SV=2	Q9QXZ0	LHQEIPMDPTR		Unique	36.6089	446.22726	3	1.416	0.000003465	459630.6563		529191.875	36043.78906		147575.6563	208603.6563	261884.3594	242897.8125
Q9QXZ0	Microtubule-actin cross-linking factor 1, isoforms 1/2/3/4 OS=Mus musculus OX=10090 GN=Macf1 PE=1 SV=2	Q9QXZ0	LIVEMLER		Unique	62.88	501.78604	2	1.076	0.00002117	689141.125	621381.125	685874.75		200521.6875		224534.7344	213789.0313	391906.25
Q9QXZ0	Microtubule-actin cross-linking factor 1, isoforms 1/2/3/4 OS=Mus musculus OX=10090 GN=Macf1 PE=1 SV=2	Q9QXZ0	LKETSSFR		Unique	19.795	484.26399	2	0.346	0.001458	468692.6875	373756	296252.5938	47843.58203	96803.3125	201662.9844	213829.4844	230944.1094	269874.4375
Q9QXZ0	Microtubule-actin cross-linking factor 1, isoforms 1/2/3/4 OS=Mus musculus OX=10090 GN=Macf1 PE=1 SV=2	Q69ZZ9; Q9QXZ0	LLDDRKATVDMLQAEGGR		NotUnique	48.0127	663.34547	3	2.966	0.000003465	50658.09766	169458.125	18702.29297		49536.92578	54445.25391		58036.71875	64771.20703
Q9QXZ0	Microtubule-actin cross-linking factor 1, isoforms 1/2/3/4 OS=Mus musculus OX=10090 GN=Macf1 PE=1 SV=2	Q9QXZ0	LLLNEAIAQGLVSSHTAVK		Unique	75.5276	655.37743	3	3.936	0.000003465	1497288.125	956646	1694954.875	103057.7656			889085	946482.5
Q9QXZ0	Microtubule-actin cross-linking factor 1, isoforms 1/2/3/4 OS=Mus musculus OX=10090 GN=Macf1 PE=1 SV=2	Q9QXZ0	LLSDTVASDPGVLQQQLATTK		Unique	64.7066	729.06122	3	3.035	0.000003465	853288.1875	869847.125	559116.75					481079.0938	596686.5
Q9QXZ0	Microtubule-actin cross-linking factor 1, isoforms 1/2/3/4 OS=Mus musculus OX=10090 GN=Macf1 PE=1 SV=2	Q9QXZ0	LLYNVLMSDK		Unique	66.6235	598.32321	2	1.563	0.000003465	534019.5625	267335.6563	502708.6875	54490.86719	107555.0156	209460.5156	247880.5313	217250.4219	379089.0938
Q9QXZ0	Microtubule-actin cross-linking factor 1, isoforms 1/2/3/4 OS=Mus musculus OX=10090 GN=Macf1 PE=1 SV=2	Q9QXZ0	LNTSEALQELYTGTISQISSAK		Unique	93.854	785.40773	3	2.398	0.000003465	342739.4063	211617.5469	426152.7813	38428.14453			224810.2813	178404.625	188452.2344
Q9QXZ0	Microtubule-actin cross-linking factor 1, isoforms 1/2/3/4 OS=Mus musculus OX=10090 GN=Macf1 PE=1 SV=2	Q9QXZ0	LQDELVTLR		Unique	51.8138	543.81151	2	0.615	0.0003844	658925.8125	445843.3438	594886.0625	72059.46094	132005.8594	194651.7344	281646.0938	281107.9688	326084.4063
Q9QXZ0	Microtubule-actin cross-linking factor 1, isoforms 1/2/3/4 OS=Mus musculus OX=10090 GN=Macf1 PE=1 SV=2	Q9QXZ0	LQNVQIALDFLK		Unique	86.6868	701.40883	2	1.992	0.000003465	476463.0938	488642.6563	411373.8438	88739.92969	180321.6875	155197.9063	145073.7813	190300.4688	138797.4063
Q9QXZ0	Microtubule-actin cross-linking factor 1, isoforms 1/2/3/4 OS=Mus musculus OX=10090 GN=Macf1 PE=1 SV=2	Q9QXZ0	LSEGEKEQISEQLR		Unique	32.8887	549.28443	3	1.117	0.00001237	817637.5		695748.5	61895.42969		136708.1719	452942.6563	445386.875	398151.125
Q9QXZ0	Microtubule-actin cross-linking factor 1, isoforms 1/2/3/4 OS=Mus musculus OX=10090 GN=Macf1 PE=1 SV=2	Q9QXZ0	LSQETASTVQKEPLSSEIPRPER		Unique	45.4034	646.34059	4	2.48	0.000003465			569945.5625
Q9QXZ0	Microtubule-actin cross-linking factor 1, isoforms 1/2/3/4 OS=Mus musculus OX=10090 GN=Macf1 PE=1 SV=2	Q9QXZ0	LSVDNAFK		Unique	41.3019	447.23995	2	0.864	0.00008631	653368.0625	420328.0313	646635.625		149813.5781		316412	345185.0938	384965.125
Q9QXZ0	Microtubule-actin cross-linking factor 1, isoforms 1/2/3/4 OS=Mus musculus OX=10090 GN=Macf1 PE=1 SV=2	Q9QXZ0	LSVDNAFKHGLIGEDMAR		Unique	60.359	658.33535	3	2.437	0.000003465	236994.375	586033.125	116666.9531	72707.49219	92707.92188	166472.2813	184993.8125	217891.2031	183704.8594
Q9QXZ0	Microtubule-actin cross-linking factor 1, isoforms 1/2/3/4 OS=Mus musculus OX=10090 GN=Macf1 PE=1 SV=2	Q9QXZ0; Q91ZU6	LVNIRNDDITDGNPK		NotUnique	36.8831	561.96062	3	1.377	0.000003465	131591.6563	212755.9375	105455.0391	27346.93945	41371.38281	77663.17188	80015	77956.71875	98982.88281
Q9QXZ0	Microtubule-actin cross-linking factor 1, isoforms 1/2/3/4 OS=Mus musculus OX=10090 GN=Macf1 PE=1 SV=2	Q69ZZ9; Q9QXZ0	MENQLSASKPTGGLPETAR		NotUnique	37.7946	663.00184	3	2.943	0.000003465	445544.25		477682.5					267253.4063
Q9QXZ0	Microtubule-actin cross-linking factor 1, isoforms 1/2/3/4 OS=Mus musculus OX=10090 GN=Macf1 PE=1 SV=2	Q9QXZ0	MFNALIHR		Unique	46.8477	501.27103	2	0.058	0.006115	354599.2188	354825.4375	263031.0625		106844.1875		171674.625	187495.6719	290263.8125
Q9QXZ0	Microtubule-actin cross-linking factor 1, isoforms 1/2/3/4 OS=Mus musculus OX=10090 GN=Macf1 PE=1 SV=2	Q9QXZ0	MISSSDAITQEFMDLR		Unique	80.8863	615.2903	3	2.388	0.000003465	298001.1563	272998.9688	212431.2813	48399.37109	92244.25781	131273.0469	156402.2969	145743.1406	171968.5938
Q9QXZ0	Microtubule-actin cross-linking factor 1, isoforms 1/2/3/4 OS=Mus musculus OX=10090 GN=Macf1 PE=1 SV=2	Q9QXZ0	MSQNFHTSYVETLGK		Unique	45.8719	581.27861	3	2.566	0.000003465	317145.375	124428.2031	279013.8125	10267.58594	43249.41406	74896.99219	132989.4375	149819.3906	173519.2031
Q9QXZ0	Microtubule-actin cross-linking factor 1, isoforms 1/2/3/4 OS=Mus musculus OX=10090 GN=Macf1 PE=1 SV=2	Q9QXZ0	MVSHVKQSTSGLDAEEARER		Unique	24.6065	558.27797	4	2.246	0.000003465	57140.48047	249221.0469	26805.97266	40454.31641	85827.33594		64457.74219	82086.375
Q9QXZ0	Microtubule-actin cross-linking factor 1, isoforms 1/2/3/4 OS=Mus musculus OX=10090 GN=Macf1 PE=1 SV=2	Q9QXZ0	MVSKEQGSHYETAGNLLSER		Unique	39.0907	746.02715	3	3.067	0.000003465	1078650.531	1730577.563	583683.2969	70831.54688	428058.8125	650906.2813	651334.5313	726350.9375	837691.5938
Q9QXZ0	Microtubule-actin cross-linking factor 1, isoforms 1/2/3/4 OS=Mus musculus OX=10090 GN=Macf1 PE=1 SV=2	Q9QXZ0	MVSKEQGSHYETAGNLLSER	1xOxidation [M1]	Unique	36.868	563.77025	4	1.513	0.000003465	31373.00781	57767.08203	27638.49414	8788.623047	21699.63281	20121.70508	17203.66406	28770.55664	25726.86523
Q9QXZ0	Microtubule-actin cross-linking factor 1, isoforms 1/2/3/4 OS=Mus musculus OX=10090 GN=Macf1 PE=1 SV=2	Q69ZZ9; Q9QXZ0	NCDVQGLEHDMDEINTR	1xCarbamidomethyl [C2]	NotUnique	52.2835	682.62665	3	3.125	0.000003465	147322.3125	111939.7969	95348.34375	20820.95117	26761.80273	41270.20313	69266.9375	59054.27734	77631.84375
Q9QXZ0	Microtubule-actin cross-linking factor 1, isoforms 1/2/3/4 OS=Mus musculus OX=10090 GN=Macf1 PE=1 SV=2	Q69ZZ9; Q9QXZ0	NDVLAHQATVATVNK		NotUnique	32.7069	527.61786	3	2.516	0.000003465	336857.5	133592.8281	275350.9375	17063.29297	54950.8125	124029.1016	139225.3906	149175.5938	199499.7656
Q9QXZ0	Microtubule-actin cross-linking factor 1, isoforms 1/2/3/4 OS=Mus musculus OX=10090 GN=Macf1 PE=1 SV=2	Q9QXZ0	NLIDPNTAEK		Unique	32.5873	557.79016	2	0.017	0.007477	176248.3906	131765.9531	182293.7969	99254.19531	108280.4844	177713.9531	128266.5469	151669.8281	119529.8281
Q9QXZ0	Microtubule-actin cross-linking factor 1, isoforms 1/2/3/4 OS=Mus musculus OX=10090 GN=Macf1 PE=1 SV=2	Q9QXZ0	NLQAHYEDFLQDSHDSALFSVADR		Unique	74.0884	695.32446	4	2.577	0.000003465	129736.5313	133481.6719	285328.1875	57197.16406	44923.43359	65690.9375	213446.1875	117154.0938	143964.3125
Q9QXZ0	Microtubule-actin cross-linking factor 1, isoforms 1/2/3/4 OS=Mus musculus OX=10090 GN=Macf1 PE=1 SV=2	Q9QXZ0	NTQGTTTSSHTSASADIEK		Unique	17.6912	645.96797	3	3.2	0.000003465	228825.1563	93506.15625	247752.125	15049.04004	30722.0918	42668.64844	129464.6719	114652.6328	81575.29688
Q9QXZ0	Microtubule-actin cross-linking factor 1, isoforms 1/2/3/4 OS=Mus musculus OX=10090 GN=Macf1 PE=1 SV=2	Q69ZZ9; Q9QXZ0	QEFIDGILASK		NotUnique	63.9541	610.82973	2	1.845	0.000003465	417998.5313	299833.4688	540430.5	76460.49219	197105.0938		271178.6563	248617.5625	308310.3438
Q9QXZ0	Microtubule-actin cross-linking factor 1, isoforms 1/2/3/4 OS=Mus musculus OX=10090 GN=Macf1 PE=1 SV=2	Q9QXZ0	QESLQTVFSR		Unique	50.0053	597.80941	2	1.335	0.000003465	464913.7188	363315.9375	238813.3281	23500.84766			156406.1406	141815.8125	168882.8594
Q9QXZ0	Microtubule-actin cross-linking factor 1, isoforms 1/2/3/4 OS=Mus musculus OX=10090 GN=Macf1 PE=1 SV=2	Q9QXZ0	QETTDVQDLYITSK		Unique	48.1664	820.90473	2	2.226	0.000003465	969727.6875	499221.0625	614030.9375	274127.7813	684676	631890.0625	542578.5625	490271.1875	618331.5
Q9QXZ0	Microtubule-actin cross-linking factor 1, isoforms 1/2/3/4 OS=Mus musculus OX=10090 GN=Macf1 PE=1 SV=2	Q9QXZ0	QGSFSEDVISHKGDLR		Unique	40.1945	444.47329	4	2.485	0.000003465	503474.8125	731691.4375	230474.5	49186.27344	149777.25	154431.9219	240476.2188	362109.9063	287456.4375
Q9QXZ0	Microtubule-actin cross-linking factor 1, isoforms 1/2/3/4 OS=Mus musculus OX=10090 GN=Macf1 PE=1 SV=2	Q9QXZ0	QKSSLEATHDMVTR		Unique	25.8809	534.93521	3	1.934	0.000003465	225489.375	327050.7813	150009.1875				142312.8281	165475.7031	136389.2188
Q9QXZ0	Microtubule-actin cross-linking factor 1, isoforms 1/2/3/4 OS=Mus musculus OX=10090 GN=Macf1 PE=1 SV=2	Q9QXZ0	QLAGGMVSLK		Unique	46.6041	502.28399	2	1.209	0.000009579		686119.375	571454.125	43175.50391		210922.7656		367298.875	428915.0625
Q9QXZ0	Microtubule-actin cross-linking factor 1, isoforms 1/2/3/4 OS=Mus musculus OX=10090 GN=Macf1 PE=1 SV=2	Q9QXZ0	QLQVDLQILRDEKYYQLEELAFR		Unique	89.8128	728.38929	4	1.445	0.000003465	66287.14063	227006.6875	34543.60547	22776.50391	58067.46484	58040.35156			31572.52344
Q9QXZ0	Microtubule-actin cross-linking factor 1, isoforms 1/2/3/4 OS=Mus musculus OX=10090 GN=Macf1 PE=1 SV=2	Q69ZZ9; Q9QXZ0	QPVYDTTIR		NotUnique	33.9272	546.7879	2	1.457	0.000003465	556756.25	165638.5625	518936.8438	54112.15625	110773.6875		285721	251507.0938	276631.5938
Q9QXZ0	Microtubule-actin cross-linking factor 1, isoforms 1/2/3/4 OS=Mus musculus OX=10090 GN=Macf1 PE=1 SV=2	Q9QXZ0	QQVQFMLKEFEAR		Unique	65.9333	551.95201	3	2.201	0.000003465	35999.85547	101901.2813	19598.86328	5409.202637	6316.122559	19761.68555	24704.9082	24748.06641	28215.38867
Q9QXZ0	Microtubule-actin cross-linking factor 1, isoforms 1/2/3/4 OS=Mus musculus OX=10090 GN=Macf1 PE=1 SV=2	Q9QXZ0	QQVQFMLKEFEARR		Unique	60.0659	453.24094	4	0.902	0.00006966	12334.28711	32932.15625		3574.523926	5398.484375	6778.229492	11773.11035	13457.29785	15330.80957
Q9QXZ0	Microtubule-actin cross-linking factor 1, isoforms 1/2/3/4 OS=Mus musculus OX=10090 GN=Macf1 PE=1 SV=2	Q9QXZ0	QSEVESIQEVLR		Unique	60.7931	472.91559	3	2.19	0.000003465	618490.3047	41977.30859	570903.2422	4292.171875	11322.22461	25142.41211	41478.07031	42601.63672	47009.64844
Q9QXZ0	Microtubule-actin cross-linking factor 1, isoforms 1/2/3/4 OS=Mus musculus OX=10090 GN=Macf1 PE=1 SV=2	Q9QXZ0	QSTSGLDAEEARER		Unique	21.1303	516.913	3	0.496	0.0006624	306756.4688	280483.7813	245059.375	19962.03125	49372.5625	141362.9063	177540.875	180941.6094	171063.6563
Q9QXZ0	Microtubule-actin cross-linking factor 1, isoforms 1/2/3/4 OS=Mus musculus OX=10090 GN=Macf1 PE=1 SV=2	Q9QXZ0	QTLAATDGHVDVNQVPETLDR		Unique	51.0052	760.37989	3	3.41	0.000003465	820704.4063	265055.4766	771821.1875			87344.10156	320142.125	194803.5938	386406.5938
Q9QXZ0	Microtubule-actin cross-linking factor 1, isoforms 1/2/3/4 OS=Mus musculus OX=10090 GN=Macf1 PE=1 SV=2	Q9QXZ0	QTQALRDELQK		Unique	26.7061	443.90876	3	0.408	0.001008	426892.4375	218726.0469	471875.3438	18022.32813	60277	111547.7109	217835	199391.2656	220997.9844
Q9QXZ0	Microtubule-actin cross-linking factor 1, isoforms 1/2/3/4 OS=Mus musculus OX=10090 GN=Macf1 PE=1 SV=2	Q9QXZ0	QVLDGGIIHHISGLR		Unique	57.3637	404.48245	4	2.531	0.000003465	403338.5	394568.0625						184893.5313	424491.8438
Q9QXZ0	Microtubule-actin cross-linking factor 1, isoforms 1/2/3/4 OS=Mus musculus OX=10090 GN=Macf1 PE=1 SV=2	Q69ZZ9; Q9QXZ0	RFQVEQIGENK		NotUnique	35.1062	449.90521	3	1.663	0.000003465	32337.68945	12641.16309	46354.90625	9231.393555	12431.44629		19342.98438	20718.59766
Q9QXZ0	Microtubule-actin cross-linking factor 1, isoforms 1/2/3/4 OS=Mus musculus OX=10090 GN=Macf1 PE=1 SV=2	Q9QXZ0	RLETVALPLQGLEDLAADR		Unique	91.3807	694.05108	3	3.066	0.000003465	319504.4063	204534.25	153177.3438		42506.03125	30467.88281	86395.69531	131129.1719	118195.1563
Q9QXZ0	Microtubule-actin cross-linking factor 1, isoforms 1/2/3/4 OS=Mus musculus OX=10090 GN=Macf1 PE=1 SV=2	Q9QXZ0	SFQGLVEHTAAQK		Unique	41.0623	472.58076	3	1.787	0.000003465	732891.75	189711.5313	514479.5	31723.23633	50501.22656	87863.22656	262616.4375	273520.9063	269258.6875
Q9QXZ0	Microtubule-actin cross-linking factor 1, isoforms 1/2/3/4 OS=Mus musculus OX=10090 GN=Macf1 PE=1 SV=2	Q9QXZ0	SFQGLVEHTAAQKDVVQGHLQQVQQEVQVK		Unique	64.0014	840.44308	4	3.487	0.000003465	481277.5	938790.25						173458.3438
Q9QXZ0	Microtubule-actin cross-linking factor 1, isoforms 1/2/3/4 OS=Mus musculus OX=10090 GN=Macf1 PE=1 SV=2	Q9QXZ0	SHWEDLSKK		Unique	22.4704	377.19287	3	1.035	0.00002305	140444.9688	133920.2969	91378.71094	11436.23828	13169.59863	26187.77734	53212.53125	66177.375	78647.45313
Q9QXZ0	Microtubule-actin cross-linking factor 1, isoforms 1/2/3/4 OS=Mus musculus OX=10090 GN=Macf1 PE=1 SV=2	Q9QXZ0	SLAPGECHQVMK	1xCarbamidomethyl [C7]	Unique	26.0831	452.88471	3	1.709	0.000003465	656729.25	735161.9375	455951.375	92830.0625	181965.2031	253916.5781	417884.8125	356948.0313	495166.9375
Q9QXZ0	Microtubule-actin cross-linking factor 1, isoforms 1/2/3/4 OS=Mus musculus OX=10090 GN=Macf1 PE=1 SV=2	Q9QXZ0	SLDSVSDSWSSR		Unique	42.4566	663.30201	2	1.954	0.000003465	788654.3125	796341.9375	723708.125	82907.52344	158833.2344	277051.4063	453138	453334.0938	554470.875
Q9QXZ0	Microtubule-actin cross-linking factor 1, isoforms 1/2/3/4 OS=Mus musculus OX=10090 GN=Macf1 PE=1 SV=2	Q9QXZ0	SLENEDKEETLAK		Unique	24.3712	502.58235	3	2.07	0.000003465	614738.625	563962.3125	454490.2188	92641.75	197192.2188	307970.0938	399288.0625	404107.9375	427958.0313
Q9QXZ0	Microtubule-actin cross-linking factor 1, isoforms 1/2/3/4 OS=Mus musculus OX=10090 GN=Macf1 PE=1 SV=2	Q9QXZ0	SLRPAVER		Unique	20.6278	464.27206	2	0.252	0.002313	307139.6563	336187.5938	333004.375	46372.19531	89006.60156	178841.6094	229012.2188	233068.2813	249876
Q9QXZ0	Microtubule-actin cross-linking factor 1, isoforms 1/2/3/4 OS=Mus musculus OX=10090 GN=Macf1 PE=1 SV=2	Q9QXZ0	SLRPAVERLELLLQIANK		Unique	94.0979	516.564	4	1.553	0.000003465	5829.854492	15840.95215			1612.597534	6445.101563
Q9QXZ0	Microtubule-actin cross-linking factor 1, isoforms 1/2/3/4 OS=Mus musculus OX=10090 GN=Macf1 PE=1 SV=2	Q69ZZ9; Q9QXZ0	SRLETMNQCWESVLQK	1xCarbamidomethyl [C9]	NotUnique	62.2741	670.32443	3	3.051	0.000003465	384194.125	211790.75				120062.7344		153606.1563	183394.0781
Q9QXZ0	Microtubule-actin cross-linking factor 1, isoforms 1/2/3/4 OS=Mus musculus OX=10090 GN=Macf1 PE=1 SV=2	Q9QXZ0	SSLEATHDMVTR		Unique	29.2068	449.55048	3	2.121	0.000003465	603488.6875	471110	507064.625	40343.66016	65335.5625	109880.5	281235.1875	273864.4688	332443.5625
Q9QXZ0	Microtubule-actin cross-linking factor 1, isoforms 1/2/3/4 OS=Mus musculus OX=10090 GN=Macf1 PE=1 SV=2	Q9QXZ0	SSQIDQAIVK		Unique	33.9555	544.8012	2	0.735	0.000187	443620.7188	281649.5625	233942.9375				142350.0625	171130.8594	215925.9063
Q9QXZ0	Microtubule-actin cross-linking factor 1, isoforms 1/2/3/4 OS=Mus musculus OX=10090 GN=Macf1 PE=1 SV=2	Q9QXZ0	STQYQDLLQDLSEK		Unique	71.0886	556.60912	3	1.969	0.000003465	49023.52734	28946.41211	45031.59766			6904.966309	20159.98438	34556.50781	20993.96875
Q9QXZ0	Microtubule-actin cross-linking factor 1, isoforms 1/2/3/4 OS=Mus musculus OX=10090 GN=Macf1 PE=1 SV=2	Q9QXZ0	STSLSRLEDLLQDSMDEKEQLIQSK		Unique	86.0587	724.11708	4	2.344	0.000003465	535075.25	633555.6875	100876.3438	46759.38672			72731.27344	112328.1719	75431.83594
Q9QXZ0	Microtubule-actin cross-linking factor 1, isoforms 1/2/3/4 OS=Mus musculus OX=10090 GN=Macf1 PE=1 SV=2	Q69ZZ9; Q9QXZ0	TGTVQVLKR		NotUnique	24.4145	501.30855	2	0.977	0.00003635	352636.625	477274.1563	271003.6875	118458.8047	227955.0469	310101.5313	282653.7188	286505.1563	267198.5938
Q9QXZ0	Microtubule-actin cross-linking factor 1, isoforms 1/2/3/4 OS=Mus musculus OX=10090 GN=Macf1 PE=1 SV=2	Q9QXZ0	THSLCSVKEAVAAGLLDKETATR	1xCarbamidomethyl [C5]	Unique	54.9472	615.07499	4	2.099	0.000003465	140039.5938	357004.5						81190.76563
Q9QXZ0	Microtubule-actin cross-linking factor 1, isoforms 1/2/3/4 OS=Mus musculus OX=10090 GN=Macf1 PE=1 SV=2	Q9QXZ0	TIVQLKPR		Unique	31.8246	477.80843	2	0.882	0.00007416	447848.625	265823.9063	241165.5	36602.74219	104240.4922	144989.4375	144698.1563
Q9QXZ0	Microtubule-actin cross-linking factor 1, isoforms 1/2/3/4 OS=Mus musculus OX=10090 GN=Macf1 PE=1 SV=2	Q69ZZ9; Q9QXZ0	TLLAGDTQK		NotUnique	25.298	473.76378	2	1.273	0.000003465	576893.3125	267669.4063	497144.0938	55682.17969	115288.6797	212392.6406	255646.2656	257489.5938	292303.0625
Q9QXZ0	Microtubule-actin cross-linking factor 1, isoforms 1/2/3/4 OS=Mus musculus OX=10090 GN=Macf1 PE=1 SV=2	Q69ZZ9; Q9QXZ0	TSLAGDTSNSSSPASTGAK		NotUnique	21.3623	869.90811	2	4.029	0.000003465	979143.8281	862519.1563	701646.5781	224654.5313	366036.7109	736897.3281	531562.4219	619749	684882.7656
Q9QXZ0	Microtubule-actin cross-linking factor 1, isoforms 1/2/3/4 OS=Mus musculus OX=10090 GN=Macf1 PE=1 SV=2	Q9QXZ0	TSQIFLAK		Unique	41.3688	454.26595	2	0.833	0.000113	632173.5625	340015.8438	531185.3125		102457.3672		261320.2656	291612.2813	397192.7813
Q9QXZ0	Microtubule-actin cross-linking factor 1, isoforms 1/2/3/4 OS=Mus musculus OX=10090 GN=Macf1 PE=1 SV=2	Q9QXZ0	TTHSSSTSWFR		Unique	36.5423	432.87052	3	1.527	0.000003465	658427.5	640298.5625	480662.9688	136149.6094	174008.875	106718.2188	335118.7813	504858.3438	339552.4375
Q9QXZ0	Microtubule-actin cross-linking factor 1, isoforms 1/2/3/4 OS=Mus musculus OX=10090 GN=Macf1 PE=1 SV=2	Q9QXZ0	TTLQHWLSDVKDKNSVFSVLDEEITK		Unique	93.1121	758.89476	4	2.519	0.000003465	294874.5313	401393.7188	139715.5625	40006.10938	87059.32813	138235.2969	95184.26563	110905.0234	112883.7109
Q9QXZ0	Microtubule-actin cross-linking factor 1, isoforms 1/2/3/4 OS=Mus musculus OX=10090 GN=Macf1 PE=1 SV=2	Q9QXZ0	TVQSENIR		Unique	17.6596	473.75121	2	0.977	0.00003635	995701.75	742689.625	928319.3125	91773.91406	119341.8906	225594.5156	482488.875	475707.625	648649.625
Q9QXZ0	Microtubule-actin cross-linking factor 1, isoforms 1/2/3/4 OS=Mus musculus OX=10090 GN=Macf1 PE=1 SV=2	Q9QXZ0	TYPNSQEAENWKK		Unique	28.1159	532.25422	3	1.562	0.000003465	342230.9063	292285.9375	264240.8125	19937.1543	39590.26172		135031.5938	149302.5625	159617.7656
Q9QXZ0	Microtubule-actin cross-linking factor 1, isoforms 1/2/3/4 OS=Mus musculus OX=10090 GN=Macf1 PE=1 SV=2	Q9QXZ0	VDFASALK		Unique	48.7765	425.73702	2	0.888	0.00007416	1013764	566852.6875	1112234.25			261349.5	612863.1875	424902.2813	639084.875
Q9QXZ0	Microtubule-actin cross-linking factor 1, isoforms 1/2/3/4 OS=Mus musculus OX=10090 GN=Macf1 PE=1 SV=2	Q9QXZ0	VDSLIPWIR		Unique	84.0117	549.81909	2	1.391	0.000003465	463901.625	459810.2813	470519.75	56770.83203	117310.0313	170564.6563	298499.375	281092.5625	332138.5938
Q9QXZ0	Microtubule-actin cross-linking factor 1, isoforms 1/2/3/4 OS=Mus musculus OX=10090 GN=Macf1 PE=1 SV=2	Q9QXZ0	VEQSYQKVMALWHQLHINTK		Unique	84.7941	818.42977	3	0.193	0.003086	64046.96484	81032.66406	54923.84766	174070.625	171655.2656	128469.4297	91078.42188	111923.1953	109076.1641
Q9QXZ0	Microtubule-actin cross-linking factor 1, isoforms 1/2/3/4 OS=Mus musculus OX=10090 GN=Macf1 PE=1 SV=2	Q9QXZ0	VGLLDLMQR		Unique	75.6049	522.79733	2	1.102	0.00001529	471810.9688	213483.2969	466938.0938				218044.8125	256402.6406	270251.625
Q9QXZ0	Microtubule-actin cross-linking factor 1, isoforms 1/2/3/4 OS=Mus musculus OX=10090 GN=Macf1 PE=1 SV=2	Q9QXZ0	VIAQLETR		Unique	32.3358	465.27438	2	0.975	0.00003635	1045656.063	995040.125	823513	108407.4297	279438.25	384966.9063	567876.5	656380.25	678314.625
Q9QXZ0	Microtubule-actin cross-linking factor 1, isoforms 1/2/3/4 OS=Mus musculus OX=10090 GN=Macf1 PE=1 SV=2	Q69ZZ9; Q9QXZ0	VIEVELAK		NotUnique	44.6742	450.7738	2	1.024	0.00002305	1274994.625	899944.75	960859.9375	152357.2969	335276.4063	679401.25	572421.375	488626.8438	670904.8125
Q9QXZ0	Microtubule-actin cross-linking factor 1, isoforms 1/2/3/4 OS=Mus musculus OX=10090 GN=Macf1 PE=1 SV=2	Q69ZZ9; Q9QXZ0	VISSSGSK		NotUnique	13.9894	382.7109	2	0.264	0.002196	8522.482422	7484.60498	7149.041016		20056.35547	8110.810547	5365.016113	5971.273926	8137.362793
Q9QXZ0	Microtubule-actin cross-linking factor 1, isoforms 1/2/3/4 OS=Mus musculus OX=10090 GN=Macf1 PE=1 SV=2	Q69ZZ9; Q9QXZ0	VKALITEHQSFMEEMTR		NotUnique	55.6281	684.00838	3	2.274	0.000003465	10544.21582	33120.18359	6475.727051	6866.950684	10537.20605		11033.68848	9259.057617	19655.85938
Q9QXZ0	Microtubule-actin cross-linking factor 1, isoforms 1/2/3/4 OS=Mus musculus OX=10090 GN=Macf1 PE=1 SV=2	Q9QXZ0	VQVQSNRENLEQAFEVAER		Unique	55.5433	749.37681	3	3.1	0.000003465	1495139.125	1497976.75	749465.875	179795.5938	554054.75	893817.3125	638985.5	808904.5	884379.0625
Q9QXZ0	Microtubule-actin cross-linking factor 1, isoforms 1/2/3/4 OS=Mus musculus OX=10090 GN=Macf1 PE=1 SV=2	Q9QXZ0	VTAGYTGVK		Unique	22.8141	448.24762	2	1.016	0.00002305	366144.7188	490467.7813	376664.7188		159597.7188		278363.7188	324870.4688	317547.8438
Q9QXZ0	Microtubule-actin cross-linking factor 1, isoforms 1/2/3/4 OS=Mus musculus OX=10090 GN=Macf1 PE=1 SV=2	Q9QXZ0	VTLNDAVEKR		Unique	27.6026	382.2154	3	1.531	0.000003465	1436131.313	964255.4219	1575660.125	83555.35938	189616.1094	292573.2109	640762.1016	729957.7344	751715.25
Q9QXZ0	Microtubule-actin cross-linking factor 1, isoforms 1/2/3/4 OS=Mus musculus OX=10090 GN=Macf1 PE=1 SV=2	Q9QXZ0	VYISELK		Unique	40.225	426.24729	2	0.74	0.0001823	323913.5	254085.4063	227766.4375		83877.75	78013.17969	129553.3359	164361.5313	186553.7031
Q9QXZ0	Microtubule-actin cross-linking factor 1, isoforms 1/2/3/4 OS=Mus musculus OX=10090 GN=Macf1 PE=1 SV=2	Q69ZZ9; Q9QXZ0	WHAVSSKVEER		NotUnique	22.9737	443.22987	3	1.721	0.000003465	136539.4063	191768.5313	55976.61328	29462.81055	51967.73047	105538.1641	76025.95313	94124.20313	116570.2813
Q9QXZ0	Microtubule-actin cross-linking factor 1, isoforms 1/2/3/4 OS=Mus musculus OX=10090 GN=Macf1 PE=1 SV=2	Q9QXZ0	WQEYQSRVDSLIPWIR		Unique	88.1344	692.69317	3	0.814	0.0001244	6785.166992	17436.12109	4343.757324	3073.012207		4949.10498	5886.744141	5026.956543
Q9QXZ0	Microtubule-actin cross-linking factor 1, isoforms 1/2/3/4 OS=Mus musculus OX=10090 GN=Macf1 PE=1 SV=2	Q69ZZ9; Q9QXZ0; Q91ZU6	WQQVWLLALER		NotUnique	94.29	721.40108	2	2.157	0.000003465	576929.1797	770689.875	581625.4453	208628.0645	461456.2813	633845.4531	410181.0234	407391.1094	360348.4219
Q9QXZ0	Microtubule-actin cross-linking factor 1, isoforms 1/2/3/4 OS=Mus musculus OX=10090 GN=Macf1 PE=1 SV=2	Q9QXZ0	WVELTDKLNSR		Unique	48.8912	454.24514	3	2.069	0.000003465	746089.5625	693184.375	501258.0313	43525.10156	92536.41406	166751.7188	300217.7188	361101.375	440430.2813
Q9QXZ0	Microtubule-actin cross-linking factor 1, isoforms 1/2/3/4 OS=Mus musculus OX=10090 GN=Macf1 PE=1 SV=2	Q9QXZ0	YISDALR		Unique	33.4435	419.22676	2	1.005	0.00002563	654790.375	620606.6875	444324.5313	29129.47461	74363.85156	166499.1719	256303.9375	332771.6875	422858.3438
Q9QXZ0	Microtubule-actin cross-linking factor 1, isoforms 1/2/3/4 OS=Mus musculus OX=10090 GN=Macf1 PE=1 SV=2	Q9QXZ0	YLEVIPFSDIKDEAGNNVLTPPEAIQLGK		Unique	93.1555	1057.55793	3	2.044	0.000003465	505902.6563	110094.7891	535902.0625				80260.53906	247035.875	206917.6094
Q9QXZ0	Microtubule-actin cross-linking factor 1, isoforms 1/2/3/4 OS=Mus musculus OX=10090 GN=Macf1 PE=1 SV=2	Q9QXZ0	YRPDLVDMER		Unique	43.2847	431.8804	3	1.242	0.000006775	915273.1875	898169.5625	748454.5469		97761.17969	122390.2578	165599.3438	195198.2656	197368.125
Q9QY06	Unconventional myosin-IXb OS=Mus musculus OX=10090 GN=Myo9b PE=1 SV=2	Q9QY06	EAIAALLEK		Unique	56.4399	479.28434	2	1.497	0.000003465	133344.6885	92581.1543	120412.3594	16569.0957	51364.45898	108502.3418	75785.50098	76573.88281	92297.34375
Q9QY06	Unconventional myosin-IXb OS=Mus musculus OX=10090 GN=Myo9b PE=1 SV=2	Q9QY06	ETLVEVLTK		Unique	62.677	516.30268	2	1.089	0.00001818	37101.08984	25475.19141	27548.4082	6465.736328	17420.77539	21583.69922	17165.45508	23166.07227	20992.42969
Q9QY06	Unconventional myosin-IXb OS=Mus musculus OX=10090 GN=Myo9b PE=1 SV=2	Q9QY06	GRPTSFVTVR		Unique	34.4329	560.3172	2	1.162	0.000009579	76046.5	63666.05078	62204.92578	16010.32813	42866.42969		49766.92578	63075.58203	74148.66406
Q9QY06	Unconventional myosin-IXb OS=Mus musculus OX=10090 GN=Myo9b PE=1 SV=2	Q9QY06	LLEHVEMHGLYTEGLYR		Unique	61.9902	687.34735	3	3.128	0.000003465	29347.94336	13356.20313	61143.35156		14382.20996	29804.46875	14540.83008	22819.62695	13568.48828
Q9QY06	Unconventional myosin-IXb OS=Mus musculus OX=10090 GN=Myo9b PE=1 SV=2	Q9QY06	QALQTDPAAVKLEDFPIHAITGVLK		Unique	89.7213	669.62447	4	1.865	0.000003465	26235.58398	56158.46094	30038.40234	14762.91309	34748.67188	66817.0625	33027.42188	35323.31641	35553.47266
Q9QY36	N-alpha-acetyltransferase 10 OS=Mus musculus OX=10090 GN=Naa10 PE=1 SV=1	Q9QY36	AMIENFNAK		Unique	37.8745	519.25782	2	1.249	0.000006775	329720	499018.9063	357624.75	145495.1719	326228.4063	312380.5938	272997.0938	325413.9063	315830.9688
Q9QY36	N-alpha-acetyltransferase 10 OS=Mus musculus OX=10090 GN=Naa10 PE=1 SV=1	Q9QY36	DLTQMADELRR		Unique	54.6105	449.89425	3	1.664	0.000003465	853657.6875	682047	664474	285303.1563	423535.5625	695356.3125	488493.8125	500594.0938	579731.0625
Q9QY36	N-alpha-acetyltransferase 10 OS=Mus musculus OX=10090 GN=Naa10 PE=1 SV=1	Q9QY36; Q3UX61	LGLAQKLMDQASR		Unique	52.6645	477.59762	3	2.09	0.000003465		82705.21094		45830.42578	76075.10156	67831.4375			72189.19531
Q9QY36	N-alpha-acetyltransferase 10 OS=Mus musculus OX=10090 GN=Naa10 PE=1 SV=1	Q9QY36; Q3UX61	MEEDPDDVPHGHITSLAVK		Unique	44.6403	523.25195	4	2.002	0.000003465	595963.5	475302.875	459096.5938	257307.8438	360625.625	561006.875	354333.0938	415304.75	540014.0625
Q9QY36	N-alpha-acetyltransferase 10 OS=Mus musculus OX=10090 GN=Naa10 PE=1 SV=1	Q9QY36; Q3UX61	YVSLHVR		Unique	30.6952	437.25053	2	0.457	0.000786	338719.4688	302367.4688	365415.0625	168860.2031	317879.4063	565251.6875	273743.0938	381185.9063	328893.6563
Q9QY42	Prosaposin receptor GPR37 OS=Mus musculus OX=10090 GN=Gpr37 PE=2 SV=1	Q9QY42	QLSKEDLGFSGQAPAER		Unique	41.4388	611.64305	3	2.134	0.000003465	30783.06641	35401.93359	10982.69531		38537.875	51392.78125	22310.10742	33187.60156	36683.48828
Q9QY76	Vesicle-associated membrane protein-associated protein B OS=Mus musculus OX=10090 GN=Vapb PE=1 SV=3	Q9QY76	CVFELPAENAKPHDVEINK	1xCarbamidomethyl [C1]	Unique	52.7192	737.36821	3	3.302	0.000003465	171141.1094	114856.6172	136719.9375	84025.77344	147246.2344	266988.625	137105.2031	147450.0781	149320.4531
Q9QY76	Vesicle-associated membrane protein-associated protein B OS=Mus musculus OX=10090 GN=Vapb PE=1 SV=3	Q9QY76	EAKPEDLMDSK		Unique	28.708	631.80016	2	1.899	0.000003465	1000696.359	487901.6484	1103905.063	269258.8125	520176.0078	878933.5625	631242.9375	724508.7344	868042.5156
Q9QY76	Vesicle-associated membrane protein-associated protein B OS=Mus musculus OX=10090 GN=Vapb PE=1 SV=3	Q9QY76	EAKPEDLMDSK	1xOxidation [M8]	Unique	17.6559	426.86745	3	0.475	0.0007144	135188.7656	98234.54688	190190.2344	181552.2188	273357.75	212948.875	165958.5156	173508.4688	198515.5
Q9QY76	Vesicle-associated membrane protein-associated protein B OS=Mus musculus OX=10090 GN=Vapb PE=1 SV=3	Q9QY76	FMVQSMFAPPDTSDMEAVWK		Unique	94.1752	773.01597	3	2.748	0.000003465	771194.375	364180.0625	775616.4375	201993.0313	430790.5938	800336.4375	465736.5313	531690.375	507036
Q9QY76	Vesicle-associated membrane protein-associated protein B OS=Mus musculus OX=10090 GN=Vapb PE=1 SV=3	Q9QY76	FRGPFTDVVTTNLK		Unique	62.7373	532.29094	3	2.263	0.000003465	1749183.75	1922556.625	2775589.75	938886.875	1895042.5	3507690.75	2181815.5	2053408.25	2134961.25
Q9QY76	Vesicle-associated membrane protein-associated protein B OS=Mus musculus OX=10090 GN=Vapb PE=1 SV=3	Q9QY76	IIPTSASK		Unique	20.9944	408.7448	2	0.983	0.00002833	394767.0313	135401.5625	370668.2188	82950.32813	169879.6875	384369.9688	239102.8125	279223.5625	281335.875
Q9QY76	Vesicle-associated membrane protein-associated protein B OS=Mus musculus OX=10090 GN=Vapb PE=1 SV=3	Q9QY76	LGNPTDR		Unique	16.3066	386.70095	2	0.525	0.0005851	239778.7031	121480.7656	258623.8594	123271.2656	86880.79688	126892.375			456215.9375
Q9QY76	Vesicle-associated membrane protein-associated protein B OS=Mus musculus OX=10090 GN=Vapb PE=1 SV=3	Q9QY76	LGNPTDRNVCFK	1xCarbamidomethyl [C10]	Unique	33.1699	710.85402	2	2.126	0.000003465	873635.125	2055193.938	482799.9453	879571.5938	1557505.625	2294152.188	1201301.469	1369342.813	1608099.344
Q9QY76	Vesicle-associated membrane protein-associated protein B OS=Mus musculus OX=10090 GN=Vapb PE=1 SV=3	Q9QY76	QLKEEDGLR		Unique	21.1332	544.29092	2	1.014	0.00002305	540489.8125	372777.8125	563683.6875	147589.0938	351146.1563	785791.125	419267.0313	462359.6875	521748.2813
Q9QY76	Vesicle-associated membrane protein-associated protein B OS=Mus musculus OX=10090 GN=Vapb PE=1 SV=3	Q9QY76	QLKEEDGLRVR		Unique	25.1808	448.25283	3	1.296	0.000003465	748996	850382.9375	601811.6875	736122.5	838330.9375	1078714.625	732925.25	645638.625	736983.8125
Q9QY76	Vesicle-associated membrane protein-associated protein B OS=Mus musculus OX=10090 GN=Vapb PE=1 SV=3	Q9QY76	SLTSPLDDTEVKK		Unique	40.4234	716.87982	2	2.063	0.000003465	624957.5	332747.4688	574481.4375		268690.4375	710758.1875	389274.5625	458143.9688	516468.9375
Q9QY76	Vesicle-associated membrane protein-associated protein B OS=Mus musculus OX=10090 GN=Vapb PE=1 SV=3	Q9QY76	VEQVLSLEPQHELK		Unique	51.4201	550.30158	3	2.698	0.000003465	749625.3125	345193.9063	1626247.75	307382.1563	656848.3125	945635.6875	864195.375	803440.625	642083.0625
Q9QY81	Nuclear pore membrane glycoprotein 210 OS=Mus musculus OX=10090 GN=Nup210 PE=1 SV=2	Q9QY81	EMLFEGGPRPWVLEPSK		Unique	77.0186	658.005	3	1.767	0.000003465	77904.625	62013.78125	42542.57813	13414.76855	43312.23828	124545.5938	39347.55078	53288.29297	56835.05859
Q9QYA2	Mitochondrial import receptor subunit TOM40 homolog OS=Mus musculus OX=10090 GN=Tomm40 PE=1 SV=3	Q9QYA2	CKELFPVQMEGVK	1xCarbamidomethyl [C1]	Unique	57.4619	522.26734	3	0.104	0.004846		283824.4375	131507.9219	192645.8125	264499.9375	335568.9688	290455.625	250758.8906	254936.9375
Q9QYA2	Mitochondrial import receptor subunit TOM40 homolog OS=Mus musculus OX=10090 GN=Tomm40 PE=1 SV=3	Q9QYA2	ELFPVQMEGVK		Unique	65.4131	638.834	2	1.614	0.000003465	1105672.25	759764.75	759829.3125	588558.0625	1270263.75	1209472.375	869231.125	959191.3125	1133473.875
Q9QYA2	Mitochondrial import receptor subunit TOM40 homolog OS=Mus musculus OX=10090 GN=Tomm40 PE=1 SV=3	Q9QYA2	FLCGFGLTIG	1xCarbamidomethyl [C3]	Unique	91.2615	542.77875	2	0.706	0.000232	162343.0938	247742.6875	203149.75	311547.1875	445397.9375	364219.8125	229361.1406	166776.75	120684.6953
Q9QYA2	Mitochondrial import receptor subunit TOM40 homolog OS=Mus musculus OX=10090 GN=Tomm40 PE=1 SV=3	Q9QYA2	FQVTHTVALGTIGESNYHFGVTYVGTK		Unique	70.9117	732.37377	4	2.875	0.000003465	296665.7813	481644.7188	238313.7656	485248.6563	565586.8125	678317.625	261269.9063	347684.3438	378217.375
Q9QYA2	Mitochondrial import receptor subunit TOM40 homolog OS=Mus musculus OX=10090 GN=Tomm40 PE=1 SV=3	Q9QYA2	FVNWQVDGEYR		Unique	54.7744	706.83336	2	1.933	0.000003465	1323505	1357370.125	1207811.125	1317217.375	2048024.375	2106389	1578145.25	1652175.125	1832811.375
Q9QYA2	Mitochondrial import receptor subunit TOM40 homolog OS=Mus musculus OX=10090 GN=Tomm40 PE=1 SV=3	Q9QYA2	GSVNSNWIVGATLEK		Unique	64.7631	787.91236	2	2.674	0.000003465	472500.125	602282.875	525529.875	454259.4375	667298.875	804825.25	757871.625	657763.125	688654.5
Q9QYA2	Mitochondrial import receptor subunit TOM40 homolog OS=Mus musculus OX=10090 GN=Tomm40 PE=1 SV=3	Q9QYA2	MAIQTQQSK		Unique	19.8518	517.76867	2	1.237	0.000006775	1082690.375	1019816.313	1001343	711315.875	1378340.75	1962293.125	1046356.375	1137305.75	1326575.25
Q9QYA2	Mitochondrial import receptor subunit TOM40 homolog OS=Mus musculus OX=10090 GN=Tomm40 PE=1 SV=3	Q9QYA2	RPGEEGTVMSLAGK		Unique	38.9898	716.36682	2	2.399	0.000003465	1570410.938	1397359.25	1097743.781	942806.6875	2167151.438	1568483.75	1582472.625	1678002.25	1654669
Q9QYA2	Mitochondrial import receptor subunit TOM40 homolog OS=Mus musculus OX=10090 GN=Tomm40 PE=1 SV=3	Q9QYA2	YTLNNWLATVTLGQAGMHATYYHK		Unique	88.6017	689.09303	4	2.849	0.000003465	766209.3125	1140818	802551.5	835262.6875	1431376.75	1324607.375	715594.375	795484.125	544100.375
Q9QYB1	Chloride intracellular channel protein 4 OS=Mus musculus OX=10090 GN=Clic4 PE=1 SV=3	Q9QYB1	AGSDGESIGNCPFSQR	1xCarbamidomethyl [C11]	Unique	36.0475	561.24627	3	2.269	0.000003465	57436.94531	98032.07031	71557.60938	57711.64063	74434.84375	51752.22656	62083.03516	66003.80469	75673.19531
Q9QYB1	Chloride intracellular channel protein 4 OS=Mus musculus OX=10090 GN=Clic4 PE=1 SV=3	Q9QYB1	FSAYIKNSRPEANEALER		Unique	40.0805	699.02321	3	1.374	0.000003465	19212.20898	52981.59375		47015.22266	70018.78906	79778.1875	41972.55078	30254.68359	41308.80078
Q9QYB1	Chloride intracellular channel protein 4 OS=Mus musculus OX=10090 GN=Clic4 PE=1 SV=3	Q9QYB1	GMTGIWR		Unique	46.3141	410.71024	2	0.919	0.00006214	486312.1875	496734.25	491733.875	196633.6875	346893.0313	573538.1875	329551.3438	351630.125	405779.6563
Q9QYB1	Chloride intracellular channel protein 4 OS=Mus musculus OX=10090 GN=Clic4 PE=1 SV=3	Q9QYB1	KPADLQNLAPGTHPPFITFNSEVK		Unique	70.3547	656.09869	4	1.82	0.000003465	396934.7188	322965.1563	735622.5625	217530.875	470588.5	433584.75	456103.6875	495829.625	375572.6563
Q9QYB1	Chloride intracellular channel protein 4 OS=Mus musculus OX=10090 GN=Clic4 PE=1 SV=3	Q9QYB1	LSPKHPESNTAGMDIFAK		Unique	46.5297	648.32736	3	2.636	0.000003465	195255.0625	245893.0313	14853.26367	71392.47266	165023.2344	197067.9883	66291.71289	135765.4844	134770.4102
Q9QYB1	Chloride intracellular channel protein 4 OS=Mus musculus OX=10090 GN=Clic4 PE=1 SV=3	Q9QYB1	NFDIPKGMTGIWR		Unique	71.8732	512.26603	3	2.601	0.000003465	20511.41211	75923.875			55646.73047	53806.95703	37175.16016	51113.75391	53665.97266
Q9QYB1	Chloride intracellular channel protein 4 OS=Mus musculus OX=10090 GN=Clic4 PE=1 SV=3	Q9QYB1	NSRPEANEALER		Unique	20.62	462.56391	3	1.217	0.000009579		18492.50977		8531.410156	19595.41406	23129.5332	10399.98828	23291.08789	16278.08203
Q9QYB1	Chloride intracellular channel protein 4 OS=Mus musculus OX=10090 GN=Clic4 PE=1 SV=3	Q9QYB1	YLTNAYSRDEFTNTCPSDKEVEIAYSDVAK	1xCarbamidomethyl [C15]	Unique	61.8484	872.40507	4	2.309	0.000003465	221457.8906	540525.125	380089.4688	298544.6875	500470.625	543748.6875	258606	445191.1875	607493.0625
Q9QYB5	Gamma-adducin OS=Mus musculus OX=10090 GN=Add3 PE=1 SV=2	Q9QYB5	AFTHGVAMSGGGGVNMASHQK		Unique	33.813	681.988	3	5.012	0.000003465	1695209.5	1962623.125	1729661.5	1138405.5	2164167.5	1465337.375	1981509.5	1836018.25	2227942.25
Q9QYB5	Gamma-adducin OS=Mus musculus OX=10090 GN=Add3 PE=1 SV=2	Q9QYB5	AFTHGVAMSGGGGVNMASHQK	1xOxidation [M]	Unique	28.371	687.31936	3	4.682	0.000003465	513408.7031	530389.3594	643766.2031	736051.2656	953317.2813	661524.2344	604627.2891	515806.6875	554590.8281
Q9QYB5	Gamma-adducin OS=Mus musculus OX=10090 GN=Add3 PE=1 SV=2	Q9QYB5	AFTHGVAMSGGGGVNMASHQK	2xOxidation [M8; M16]	Unique	21.7347	519.74046	4	2.2	0.000003465		172542.2969	113105.1406	70968.99219	171784.4063	127478.125	88329.64063	122828.2891	108772.5859
Q9QYB5	Gamma-adducin OS=Mus musculus OX=10090 GN=Add3 PE=1 SV=2	Q9QYB5	CKLASLYR	1xCarbamidomethyl [C1]	Unique	33.4552	505.77626	2	1.14	0.00001237	1248484.625	3120435	843368.25	1172837.25	2259818.5	2747556	2265573	2355796.5	1809450.875
Q9QYB5	Gamma-adducin OS=Mus musculus OX=10090 GN=Add3 PE=1 SV=2	Q9QYB5	CVIHIHTLATAAVSSMK	1xCarbamidomethyl [C1]	Unique	57.8272	613.65883	3	3.807	0.000003465	1536995.169	2239174.806	227840.7422	177894.6719	1845470.764	2638346.982	345276.2422	1668843.264	2520908.418
Q9QYB5	Gamma-adducin OS=Mus musculus OX=10090 GN=Add3 PE=1 SV=2	Q9QYB5	DEMHDVEDELAQR		Unique	50.7384	529.56304	3	1.714	0.000003465	25036.0332		27082.14258	4857.732422	8109.414063	21474.13086	11136.39063	19609.38281
Q9QYB5	Gamma-adducin OS=Mus musculus OX=10090 GN=Add3 PE=1 SV=2	Q9QYB5	EDLECLIQEQMK	1xCarbamidomethyl [C5]	Unique	70.2379	512.57377	3	1.227	0.000006775	15768.96973		17199.39063	8148.408691	20800.66797	18233.14453	14660.2207	19666.69141	21270.12695
Q9QYB5	Gamma-adducin OS=Mus musculus OX=10090 GN=Add3 PE=1 SV=2	Q9QYB5	EQDHIIIIPR		Unique	49.7769	617.35118	2	1.413	0.000003465	3758019.188	3459682.125	4069759.438	1728640.969	4369561.75	5095798.75	3288212.5	4010094.625	4568988.938
Q9QYB5	Gamma-adducin OS=Mus musculus OX=10090 GN=Add3 PE=1 SV=2	Q9QYB5	ERNMSPDLRQDFNMMEQR		Unique	57.8481	575.01103	4	1.576	0.000003465	75076.85156	136287.6641	36324.30469	79180.32422	151244.2832	127743.5195	92321.9707	108324.8574	107454.8184
Q9QYB5	Gamma-adducin OS=Mus musculus OX=10090 GN=Add3 PE=1 SV=2	Q9QYB5	GLSFSEATASTLVK		Unique	61.6714	705.87731	2	2.359	0.000003465	6373791.875	8315935.281	6524066.438	4880195.859	9273102.219	10264025.75	7599281.531	7738530.938	9542565.625
Q9QYB5	Gamma-adducin OS=Mus musculus OX=10090 GN=Add3 PE=1 SV=2	Q9QYB5	HKSDVEIPATVTAFSFEDDSAPLSPLK		Unique	82.5262	726.11893	4	3.219	0.000003465	7628370.125	5926847	6233584.875	4245504	7629618	11539024	7259427.375	8260090	8184522.25
Q9QYB5	Gamma-adducin OS=Mus musculus OX=10090 GN=Add3 PE=1 SV=2	Q9QYB5	IDHTGFSPHAAIYSTRPDVK		Unique	41.3938	738.04309	3	2.841	0.000003465	4192028.094	3273127.156	3412079.719	2185220.25	4752645.469	7484123.375	3285762.156	3547211	5185311.75
Q9QYB5	Gamma-adducin OS=Mus musculus OX=10090 GN=Add3 PE=1 SV=2	Q9QYB5	INESDPEYLR		Unique	35.1833	618.2988	2	1.492	0.000003465	1579588.125	181957.2344	1609510.375	87694.23438	275194.5938	2249670	730140.1875	847967.625	999037.9375
Q9QYB5	Gamma-adducin OS=Mus musculus OX=10090 GN=Add3 PE=1 SV=2	Q9QYB5	INESDPEYLRER		Unique	31.2788	507.58286	3	1.482	0.000003465	2621740	1653794.875	2037205.25	845773.125	1486023.875	3219132.25	1806858.625	1844329.125	2604332.5
Q9QYB5	Gamma-adducin OS=Mus musculus OX=10090 GN=Add3 PE=1 SV=2	Q9QYB5	IREQNRYDLK		Unique	21.3639	445.57733	3	0.705	0.0002342	1713203.875	1624563.25	954765.1875	656176.7813	1630476.875	3254861.25	1456837	1593173	1943232.688
Q9QYB5	Gamma-adducin OS=Mus musculus OX=10090 GN=Add3 PE=1 SV=2	Q9QYB5	ISKEQDHIIIIPR		Unique	46.8545	521.30702	3	2.396	0.000003465	12952349	12733862	11458187.5	11524159.5	18905646	21353990	14977204.5	16707748	13997731
Q9QYB5	Gamma-adducin OS=Mus musculus OX=10090 GN=Add3 PE=1 SV=2	Q9QYB5	ITWMKAEDSSK		Unique	35.4194	432.54835	3	1.385	0.000003465		1043155.563	305116.625	889008.5625	1062066.25	514068.9375	740409.5625	563234.4375	523206.0313
Q9QYB5	Gamma-adducin OS=Mus musculus OX=10090 GN=Add3 PE=1 SV=2	Q9QYB5	LADLFGWAHLANTYISVR		Unique	98.1273	683.03008	3	2.76	0.000003465	999937.75	2103031.5	884800.9111	1202917.25	1333834.379	3377697.125	681983.8125	756646.9375	708259.1875
Q9QYB5	Gamma-adducin OS=Mus musculus OX=10090 GN=Add3 PE=1 SV=2	Q9QYB5	LTTSTTIENIEITIK		Unique	70.099	559.64902	3	2.426	0.000003465	985255.6527	668754.3331	1111631.621	477202.3965	630944.4209	787306.2949	490628.625	463354.3125	487090.3965
Q9QYB5	Gamma-adducin OS=Mus musculus OX=10090 GN=Add3 PE=1 SV=2	Q9QYB5	LTTSTTIENIEITIKSPER		Unique	67.0483	716.05826	3	3.141	0.000003465	228454.5156	473571.125	111198.8906	189463.5	484070.8438	255448.4688	171762.1719	205830.5313	194638.6719
Q9QYB5	Gamma-adducin OS=Mus musculus OX=10090 GN=Add3 PE=1 SV=2	Q9QYB5	NMSPDLR		Unique	26.3809	416.70263	2	0.56	0.000492	4714706	1966917.75	5194709	898808.5	2412226.5	5066061	2987848.75	3433752.5	3827338.5
Q9QYB5	Gamma-adducin OS=Mus musculus OX=10090 GN=Add3 PE=1 SV=2	Q9QYB5	NMSPDLRQDFNMMEQR		Unique	63.5698	671.29756	3	2.145	0.000003465	3620615.5	6435188	2181978.688	3045313.375	4817852	10033820.5	3989472.75	4119093.625	4694560.75
Q9QYB5	Gamma-adducin OS=Mus musculus OX=10090 GN=Add3 PE=1 SV=2	Q9QYB5	NMSPDLRQDFNMMEQR	1xOxidation [M]	Unique	54.7685	676.62939	3	2.451	0.000003465	623887.2891	1105772.875	507979.7852	1246767.773	1442629.953	1603161.109	1061906.813	1130423.008	1222840.266
Q9QYB5	Gamma-adducin OS=Mus musculus OX=10090 GN=Add3 PE=1 SV=2	Q9QYB5	NMSPDLRQDFNMMEQR	2xOxidation [M12; M]	Unique	46.3772	681.96083	3	1.729	0.000003465	102519.1602	176833.2852	90601.12109	196060.9102	297192.4141	261933.0781	158457.4219	177869.1289	201196.2031
Q9QYB5	Gamma-adducin OS=Mus musculus OX=10090 GN=Add3 PE=1 SV=2	Q9QYB5	NMSPDLRQDFNMMEQR	3xOxidation [M2; M12; M13]	Unique	34.1329	687.29226	3	1.921	0.000003465	22055.38672	48111.57422	39912.11719	59015.76953	74140.91406	56127.28125	45105.38281	47617.48438	53190.65234
Q9QYB5	Gamma-adducin OS=Mus musculus OX=10090 GN=Add3 PE=1 SV=2	Q9QYB5	QDFNMMEQR		Unique	39.2878	599.75272	2	1.66	0.000003465	3373398	1235354.875	2687286.75	600966.5625	1318833.375	2530417.5	1602407.25	2119447	2390719.25
Q9QYB5	Gamma-adducin OS=Mus musculus OX=10090 GN=Add3 PE=1 SV=2	Q9QYB5	SDVEIPATVTAFSFEDDSAPLSPLK		Unique	91.749	879.43716	3	2.732	0.000003465	605526.5	579887.6875	605988.875	336681.625	640155.625	909119.375	639390.6875	599147.5	550122.4375
Q9QYB5	Gamma-adducin OS=Mus musculus OX=10090 GN=Add3 PE=1 SV=2	Q9QYB5	SPERTEEVLSPDGSPSK		Unique	29.2687	605.63054	3	2.84	0.000003465	183203.2344	53585.67578	144430.2656	41210.70703	71190.14844	103628.4453	97535.40625	106650.2422	114967.4766
Q9QYB5	Gamma-adducin OS=Mus musculus OX=10090 GN=Add3 PE=1 SV=2	Q9QYB5	TGYAYRHPLVR		Unique	29.5433	666.86228	2	2.078	0.000003465	1280560.75	3984833.625	439075.2031	1679933.188	2700375.625	4958131.125	2355834.5	2541557.375	2691040.375
Q9QYB5	Gamma-adducin OS=Mus musculus OX=10090 GN=Add3 PE=1 SV=2	Q9QYB5	TKITWMK		Unique	37.2402	454.25693	2	0.746	0.0001757			809903.875	483702.4375	953979.125	1586526.625	997225.0625	748459.25
Q9QYB5	Gamma-adducin OS=Mus musculus OX=10090 GN=Add3 PE=1 SV=2	Q9QYB5	TKITWMKAEDSSK		Unique	32.4616	508.929	3	1.861	0.000003465	27175.4375	76381.33594	21288.59375	65945.76563	117806.7969	104386.0859	65157.91016	74369.73438	56533.17969
Q9QYB5	Gamma-adducin OS=Mus musculus OX=10090 GN=Add3 PE=1 SV=2	Q9QYB5	TLDNLGYR		Unique	36.2658	476.24837	2	1.06	0.00002305	13970433	14111721	9105597	6421270	12921330	21897550	10905552	12833203	15631966
Q9QYB5	Gamma-adducin OS=Mus musculus OX=10090 GN=Add3 PE=1 SV=2	Q9QYB5	TLDNLGYRTGYAYR		Unique	45.8364	554.94568	3	1.288	0.000003465		35747.39844		47365.94531	36528.03125	67445.10938	34322.12891	33037.81641	34391.23438
Q9QYB5	Gamma-adducin OS=Mus musculus OX=10090 GN=Add3 PE=1 SV=2	Q9QYB5	TRWLNSPNTYMK		Unique	46.0128	755.87725	2	1.233	0.000006775				177781.8594	342783.625	647857.625
Q9QYB5	Gamma-adducin OS=Mus musculus OX=10090 GN=Add3 PE=1 SV=2	Q9QYB5	TRWLNSPNTYMK	1xOxidation [M11]	Unique	36.9903	509.58565	3	2.313	0.000003465			6648.965332	47826.73828	86002.16406	58517.21094	31946.75195		52730.84766
Q9QYB5	Gamma-adducin OS=Mus musculus OX=10090 GN=Add3 PE=1 SV=2	Q9QYB5	VGEIEFEGLMR		Unique	68.7103	640.3212	2	2.109	0.000003465	4826243.625	2491930	3977599.25	1871834.75	3646187.625	5389566.875	3670334	3950599.875	4107183.625
Q9QYB5	Gamma-adducin OS=Mus musculus OX=10090 GN=Add3 PE=1 SV=2	Q9QYB5	VGEIEFEGLMR	1xOxidation [M10]	Unique	56.1573	648.31805	2	1.902	0.000003465	748252.4375	708673.5	854621.5	578526.875	1171073	1239987.375	811117.0625	824911.6875	1005177.563
Q9QYB5	Gamma-adducin OS=Mus musculus OX=10090 GN=Add3 PE=1 SV=2	Q9QYB5	VNIIGEVVDQGSTDLK		Unique	73.3228	562.96917	3	2.319	0.000003465	4147.030273	1117788.716	2999005.118	1920282.958	1231678.305	1429982.354	2828683.78	2450562.331	1720593
Q9QYB5	Gamma-adducin OS=Mus musculus OX=10090 GN=Add3 PE=1 SV=2	Q9QYB5	VNVPEESR		Unique	21.8018	465.23796	2	1.055	0.00002305	4127549.5	2288390.25	4293943	1606811.625	2731840.25	6374005	3577417.25	3314725	3660355.5
Q9QYB5	Gamma-adducin OS=Mus musculus OX=10090 GN=Add3 PE=1 SV=2	Q9QYB5	VNVPEESRNGETSPR		Unique	22.6414	557.60813	3	1.225	0.000006775	1476908.5	2655640	800296.0625	1534057.25	2377009.5	4281221	1908973.25	2015045	2249310.25
Q9QYB5	Gamma-adducin OS=Mus musculus OX=10090 GN=Add3 PE=1 SV=2	Q9QYB5	VSSGTPIKIEDPNQFVPLNTNPTEVLEK		Unique	78.7318	1022.87176	3	1.469	0.000003465	2380746	722882.9375	2892399.25			1469087.625	1606045.375	1745891.25	1590492.375
Q9QYB5	Gamma-adducin OS=Mus musculus OX=10090 GN=Add3 PE=1 SV=2	Q9QYB5	VSSGTPIKIEDPNQFVPLNTNPTEVLEKR		Unique	75.8801	1074.90502	3	2.907	0.000003465	14002336.06	10429561.31	11050495.47	6074461.625	12090328.22	20691093.25	10087405.44	12181447.81	12905572.88
Q9QYB5	Gamma-adducin OS=Mus musculus OX=10090 GN=Add3 PE=1 SV=2	Q9QYB5	VTQILQSPAFR		Unique	54.8255	630.35886	2	1.729	0.000003465	611715.375	530233.875	799535.125	264253.9063	705902.25	806005.4375	513610.4375	664719.6875	625418.5625
Q9QYB5	Gamma-adducin OS=Mus musculus OX=10090 GN=Add3 PE=1 SV=2	Q9QYB5	VTQILQSPAFREDLECLIQEQMK	1xCarbamidomethyl [C16]	Unique	93.4755	926.13849	3	2.288	0.000003465	2758840.313	2756537.375	1798164	1783846.25	5028360.375	6407767.75	2395031.813	2437786.688	2389648.625
Q9QYB5	Gamma-adducin OS=Mus musculus OX=10090 GN=Add3 PE=1 SV=2	Q9QYB5	VTQILQSPAFREDLECLIQEQMK	1xCarbamidomethyl [C16]; 1xOxidation [M22]	Unique	84.77	698.85342	4	1.766	0.000003465	367564.1406	418750.6094	324183.0547	314153.1563	802929.6875	714915.2656	367411.5313	398589.0781	420365.75
Q9QYB5	Gamma-adducin OS=Mus musculus OX=10090 GN=Add3 PE=1 SV=2	Q9QYB5	VTQILQSPAFREDLECLIQEQMKK	1xCarbamidomethyl [C16]	Unique	89.7084	726.87957	4	2.704	0.000003465	2327760.25	2992004.891	1094082.75	1730097.438	3383084.281	3106386.328	1930243.844	2147882.922	1843929.609
Q9QYB5	Gamma-adducin OS=Mus musculus OX=10090 GN=Add3 PE=1 SV=2	Q9QYB5	WKVGEIEFEGLMR		Unique	79.9022	531.94121	3	2.337	0.000003465	4732606.375	7377140.875	3222350.781	3203460.969	8610562.25	8731454.375	4357994.563	6719682.375	6168309.188
Q9QYB5	Gamma-adducin OS=Mus musculus OX=10090 GN=Add3 PE=1 SV=2	Q9QYB5	WKVGEIEFEGLMR	1xOxidation [M12]	Unique	69.4471	537.27296	3	2.016	0.000003465	582722.6875	1181989.25	579824.5	964841.375	1580893.75	1618199.875	835970.5	1087426.25	1188899.625
Q9QYB5	Gamma-adducin OS=Mus musculus OX=10090 GN=Add3 PE=1 SV=2	Q9QYB5	WLNSPNTYMK		Unique	50.3186	627.30265	2	1.708	0.000003465	13790925	13758143	10807356	5542939.5	11871393	21098764	10760684	12526215	14751774
Q9QYB5	Gamma-adducin OS=Mus musculus OX=10090 GN=Add3 PE=1 SV=2	Q9QYB5	WLNSPNTYMK	1xOxidation [M9]	Unique	38.7557	635.30033	2	1.485	0.000003465	667468.375	617533.75	616254.125	729722.625	1223242.875	1215398.5	726905.5625	805539.625	1090337
Q9QYB5	Gamma-adducin OS=Mus musculus OX=10090 GN=Add3 PE=1 SV=2	Q9QYB5	WLNSPNTYMKVNVPEESR		Unique	59.9973	722.02093	3	2.309	0.000003465		20570.82422		18669.93359	28095.03906	21109.84375	17350.85352	14328.75293	15338.44434
Q9QYB5	Gamma-adducin OS=Mus musculus OX=10090 GN=Add3 PE=1 SV=2	Q9QYB5	YFDRINESDPEYLR		Unique	49.7079	606.28819	3	2.731	0.000003465	1418227.125	1101369	1682297.875	1026801.75	1553228	1767305.875	1580472.625	1399637.5	1256535.25
Q9QYB5	Gamma-adducin OS=Mus musculus OX=10090 GN=Add3 PE=1 SV=2	Q9QYB5	YFDRINESDPEYLRER		Unique	47.0173	701.33723	3	1.864	0.000003465	6621800.375	11213466.75	4290970.688	9017505.875	13925066.5	12376612.25	10684793	11114416.75	9694320.75
Q9QYB8	Beta-adducin OS=Mus musculus OX=10090 GN=Add2 PE=1 SV=4	Q9QYB8	AADLRQDFNLMEQK		Unique	55.6719	839.9147	2	2.928	0.000003465	2927782	3045433	1688729.406	1428687.063	2465024.25	3700094.188	2317541.188	2605706.938	2963049.438
Q9QYB8	Beta-adducin OS=Mus musculus OX=10090 GN=Add2 PE=1 SV=4	Q9QYB8	CAIHLHTPATAAVSAMK	1xCarbamidomethyl [C1]	Unique	46.7697	593.63979	3	3.138	0.000003465	2938300.859	2753168.688	1015111.031	1526410.188	2026955.188	5028607.75	2022688.875	2506551.125	2430388.063
Q9QYB8	Beta-adducin OS=Mus musculus OX=10090 GN=Add2 PE=1 SV=4	Q9QYB8	CAIHLHTPATAAVSAMK	1xCarbamidomethyl [C1]; 1xOxidation [M16]	Unique	38.3121	598.97062	3	2.817	0.000003465	37608.54297	29815.69531	31984.98633	54699.91406	67479.17969	45243.73828	61156.51953	41925.20703	33880.17578
Q9QYB8	Beta-adducin OS=Mus musculus OX=10090 GN=Add2 PE=1 SV=4	Q9QYB8	CKISSVYR	1xCarbamidomethyl [C1]	Unique	22.8314	506.7659	2	0.856	0.00009123	120009.4922	324776.9063		180785.5938	180294	583825.8125	162954.9063	164920.0938	283325.4063
Q9QYB8	Beta-adducin OS=Mus musculus OX=10090 GN=Add2 PE=1 SV=4	Q9QYB8	EQDHFLISPK		Unique	41.982	405.21189	3	1.36	0.000003465	815393.1094	527369.0469	965214.6563	506950.5625	819394.25	767580.9375	526720.8125	773787.7344	706647.8125
Q9QYB8	Beta-adducin OS=Mus musculus OX=10090 GN=Add2 PE=1 SV=4	Q9QYB8	FSEDDPEYLR		Unique	41.9818	635.7831	2	1.477	0.000003465	650452.8125		705582.9375	47004.03125		469217.2813	239379.1094	304841.4688	354524.0938
Q9QYB8	Beta-adducin OS=Mus musculus OX=10090 GN=Add2 PE=1 SV=4	Q9QYB8	GNNSSNIWALR		Unique	52.8112	616.31282	2	1.611	0.000003465	1243390.375	1434943.625	1087856.75	848805.625	1147804.375	1623025	1219463.25	1297509.75	1298323.25
Q9QYB8	Beta-adducin OS=Mus musculus OX=10090 GN=Add2 PE=1 SV=4	Q9QYB8	GSSCFPVDTTGFSLHSAIYAARPDVR	1xCarbamidomethyl [C4]	Unique	70.739	703.59345	4	1.551	0.000003465	489546.9688	586833.6875	178445.8125	143560.7188	524727.875	783460.5625	425157.4375	419886.0938	447986.6563
Q9QYB8	Beta-adducin OS=Mus musculus OX=10090 GN=Add2 PE=1 SV=4	Q9QYB8	GVSCSEVTASSLIK	1xCarbamidomethyl [C4]	Unique	48.835	719.36634	2	2.744	0.000003465	2951311.75	2493772.25	1941415	1305239.5	1773823	3099969.25	1722960.625	1882289.5	2351962
Q9QYB8	Beta-adducin OS=Mus musculus OX=10090 GN=Add2 PE=1 SV=4	Q9QYB8	HKSEVEIPATVTAFVFEEDGVPVPALR		Unique	96.6666	979.85052	3	3.341	0.000003465	1542868.281	1680043.875	1345430.719	919184.5313	1803292.938	1160194.094	276369.0625	1262691.531	1278177.375
Q9QYB8	Beta-adducin OS=Mus musculus OX=10090 GN=Add2 PE=1 SV=4	Q9QYB8	HRPHEVGSVQWAGSTFGPMQK		Unique	52.1546	779.38352	3	2.726	0.000003465	944822.6563	1731995.031	790445.4375	351243.5625	942019.8438	1452875.594	723873.4219	1086602.5	1347235.375
Q9QYB8	Beta-adducin OS=Mus musculus OX=10090 GN=Add2 PE=1 SV=4	Q9QYB8	IENPNQFVPLYTDPQEVLDMR		Unique	90.6082	840.08073	3	2.635	0.000003465	813423.6875		728602.6875		86990.57813	549960.8125	410895.8438	416113.5938	468769.8438
Q9QYB8	Beta-adducin OS=Mus musculus OX=10090 GN=Add2 PE=1 SV=4	Q9QYB8	LGEHEFEALMR		Unique	56.3841	666.32436	2	2.29	0.000003465	1773522.75	1593427.625	601915.625	616961.6875	1040957.406	1840283.313	1157042.594	1471445.438	1382093.781
Q9QYB8	Beta-adducin OS=Mus musculus OX=10090 GN=Add2 PE=1 SV=4	Q9QYB8	MLDNLGYRTGYTYR		Unique	50.4444	574.94695	3	0.505	0.0006381		20318.35352		12283.15625				11505.59766
Q9QYB8	Beta-adducin OS=Mus musculus OX=10090 GN=Add2 PE=1 SV=4	Q9QYB8	NHGMVALGDTVEEAFYK		Unique	69.9403	627.63314	3	3.488	0.000003465	773962.125	664741.5625	530504.375	395464.0938	553910.4375	812626.0625	609640.4375	548285.875	810008.9375
Q9QYB8	Beta-adducin OS=Mus musculus OX=10090 GN=Add2 PE=1 SV=4	Q9QYB8	QDFNLMEQK		Unique	44.9178	576.77122	2	1.171	0.000009579	641174.875	261278.9375	528627.6875	189776.0156	311612.1875	669357.5	467309.0313	433170.75	546734.5
Q9QYB8	Beta-adducin OS=Mus musculus OX=10090 GN=Add2 PE=1 SV=4	Q9QYB8	SAGPQSQLLASVIAEK		Unique	68.5306	799.94096	2	3.352	0.000003465	3121792.25	2348569.25	2147483.5	1024845.688	1740184.375	4084103.75	1846074.375	1976010.625	2383505.25
Q9QYB8	Beta-adducin OS=Mus musculus OX=10090 GN=Add2 PE=1 SV=4	Q9QYB8	SSSGMPIR		Unique	24.2809	417.71048	2	0.905	0.00006966	1101180.875	153940.168	983658.0469	109075.7539	179414.4023	876225.9375	541021.9688	552076.2344	623941.0313
Q9QYB8	Beta-adducin OS=Mus musculus OX=10090 GN=Add2 PE=1 SV=4	Q9QYB8	SSSGMPIRIENPNQFVPLYTDPQEVLDMR		Unique	92.3306	1111.87959	3	2.944	0.000003465	644585.75	536926.4375	432671.7188	333587.1875	486945.3125	839667.25	423214.7188	536126.375	496637.4688
Q9QYB8	Beta-adducin OS=Mus musculus OX=10090 GN=Add2 PE=1 SV=4	Q9QYB8	TGYTYRHPFVQEK		Unique	32.8282	542.607	3	1.788	0.000003465	778317.4844	1974285.25	348557.1328	1034632.281	1365792.969	1872636.625	1114649.188	1169776.656	1424357.688
Q9QYB8	Beta-adducin OS=Mus musculus OX=10090 GN=Add2 PE=1 SV=4	Q9QYB8	TKHKSEVEIPATVTAFVFEEDGVPVPALR		Unique	95.5496	634.14164	5	2.463	0.000003465	405490.6719	1387312.438	270800.3359	600719.7188	1123642.906	867732.9375	190986.375	702914.9688	748568.125
Q9QYB8	Beta-adducin OS=Mus musculus OX=10090 GN=Add2 PE=1 SV=4	Q9QYB8	TRWLNTPNTYLR		Unique	55.924	512.2754	3	1.323	0.000003465		346716.625	82200.65625	281587.3438	341176.5625	479643	254655.0469	238784.0625	305921.6563
Q9QYB8	Beta-adducin OS=Mus musculus OX=10090 GN=Add2 PE=1 SV=4	Q9QYB8	TTWMKADEVEK		Unique	34.0418	669.32388	2	2.152	0.000003465	328666.3125	761617.8125	267151.4063	215191.7031	605615.875	534981.3125	500779.25	546678.625	515631.3438
Q9QYB8	Beta-adducin OS=Mus musculus OX=10090 GN=Add2 PE=1 SV=4	Q9QYB8	VNILGEVVEK		Unique	58.6061	550.32207	2	1.39	0.000003465	2439655	1977232.625	2530861.5	975219.625	1880099.75	2512864	1871124.375	1837974	2082826.25
Q9QYB8	Beta-adducin OS=Mus musculus OX=10090 GN=Add2 PE=1 SV=4	Q9QYB8	VNVADEVQR		Unique	27.3118	515.26937	2	1.262	0.000003465	1723709.313	1567748.813	1304946.875	760773.0625	1148986.063	2170986.063	1386070.25	1640249.25	1549700.375
Q9QYB8	Beta-adducin OS=Mus musculus OX=10090 GN=Add2 PE=1 SV=4	Q9QYB8	VSKEQDHFLISPK		Unique	37.1843	509.94385	3	2.51	0.000003465	3191361.938	4335250.75	2147658.844	2055854.813	3704530.688	5157031.875	3198188.938	3837084.188	4071981.313
Q9QYB8	Beta-adducin OS=Mus musculus OX=10090 GN=Add2 PE=1 SV=4	Q9QYB8	VTMILQSPSFREELEGLIQEQMKK		Unique	93.0873	709.3754	4	2.314	0.000003465	1084871.25	1310144.375	612186.5625	591580.8125	1201210.375	1603070.375	450394.625	559959.75	454387.6875
Q9QYB8	Beta-adducin OS=Mus musculus OX=10090 GN=Add2 PE=1 SV=4	Q9QYB8	VTMILQSPSFREELEGLIQEQMKK	1xOxidation [M]	Unique	88.115	713.37391	4	1.751	0.000003465	147850.5234	133060.2969	100632.8203	137695.4531	173796.8594	326393.3125	91612.88281	133655.1406	111996.7109
Q9QYB8	Beta-adducin OS=Mus musculus OX=10090 GN=Add2 PE=1 SV=4	Q9QYB8	WLNTPNTYLR		Unique	58.395	639.33547	2	1.619	0.000003465	3892584.25	4215436.5	3591625	2193923.5	2850082.25	4897429	3423842.5	3507652.25	3804564.75
Q9QYC0	Alpha-adducin OS=Mus musculus OX=10090 GN=Add1 PE=1 SV=2	Q9QYC0	AAVVTSPPPTTAPHK		Unique	26.2103	491.94004	3	1.923	0.000003465	460008.8438		543015.875			313357.7813	179587.3594	261696.5625	233422.3125
Q9QYC0	Alpha-adducin OS=Mus musculus OX=10090 GN=Add1 PE=1 SV=2	Q9QYC0	AAVVTSPPPTTAPHKER		Unique	24.2819	440.49286	4	2.105	0.000003465	2722272	2624805.938	2240011.938	999314.2188	1828690.938	3282967.5	1865560.531	2248332.75	2792023.125
Q9QYC0	Alpha-adducin OS=Mus musculus OX=10090 GN=Add1 PE=1 SV=2	Q9QYC0	CIVHIHTPAGAAVSAMK	1xCarbamidomethyl [C1]	Unique	48.2825	588.30809	3	3.407	0.000003465	10488770	9111868.25	5513721	3484577.75	7982847.25	9410355.75	7599580.5	8892398	8515409.25
Q9QYC0	Alpha-adducin OS=Mus musculus OX=10090 GN=Add1 PE=1 SV=2	Q9QYC0	CIVHIHTPAGAAVSAMK	1xCarbamidomethyl [C1]; 1xOxidation [M16]	Unique	38.9287	593.63963	3	2.919	0.000003465	245598.5313	324337.625	200923.9063	110094.5938	353172.375	291468.625	232663.5625	266426.0938	271437.6563
Q9QYC0	Alpha-adducin OS=Mus musculus OX=10090 GN=Add1 PE=1 SV=2	Q9QYC0	CKLAAFYR	1xCarbamidomethyl [C1]	Unique	36.2641	514.77107	2	0.968	0.00003635	337472.625	1361725.75		244979.8125	466546.4688	1747810.625	167970.7969	581123.4375	1018310.688
Q9QYC0	Alpha-adducin OS=Mus musculus OX=10090 GN=Add1 PE=1 SV=2	Q9QYC0	EDGHRTSTSAVPNLFVPLNTNPKEVQEMR		Unique	67.1719	817.41111	4	1.816	0.000003465		729341.5	192879.9063	249462.75	646728.6875	334403	483450.0625	446886.6563	578600.875
Q9QYC0	Alpha-adducin OS=Mus musculus OX=10090 GN=Add1 PE=1 SV=2	Q9QYC0	EQNLQDIK		Unique	24.7151	494.25888	2	0.85	0.0001037	460903.5	225321.7656	499238.9375	103247.0703	164761.0156	318589.3125	231134.1094	291157.75	291123.125
Q9QYC0	Alpha-adducin OS=Mus musculus OX=10090 GN=Add1 PE=1 SV=2	Q9QYC0	EQNLQDIKTAGPQSQVLCGVMMDR	1xCarbamidomethyl [C18]	Unique	64.0903	906.77173	3	1.457	0.000003465	200353.1875	657296.4375		264859.625	621211.0625	542416.625	284499.3438	412601.875	377447.5313
Q9QYC0	Alpha-adducin OS=Mus musculus OX=10090 GN=Add1 PE=1 SV=2	Q9QYC0	ERNMAPDLRQDFNMMEQK		Unique	57.1111	751.67851	3	2.142	0.000003465	25082.35547	39389.3125	14131.60938	17275.61133	33581.55859	34495.57422	23335.70117	24967.49414	25681.41992
Q9QYC0	Alpha-adducin OS=Mus musculus OX=10090 GN=Add1 PE=1 SV=2	Q9QYC0	EYQPHVIVSTTGPNPFNTLTDRELEEYRR		Unique	70.1345	866.18249	4	2.439	0.000003465	7714704.188	1027381.719	7935394.563	217127.9297	921438.8438	3998670.25	2877092.25	3236265	3394871.5
Q9QYC0	Alpha-adducin OS=Mus musculus OX=10090 GN=Add1 PE=1 SV=2	Q9QYC0; Q9QYB5; Q9QYB8	FRTPSFLK		NotUnique	51.2645	498.28696	2	0.501	0.0006503	22463.2207	42350.90625	18869.12109	17415.42188	42651.98047	28622.41797	19990.88086	55556.85938	35239.83984
Q9QYC0	Alpha-adducin OS=Mus musculus OX=10090 GN=Add1 PE=1 SV=2	Q9QYC0; Q9QYB5; Q9QYB8	FRTPSFLKK		NotUnique	44.9741	562.33508	2	0.613	0.0003865	146761.6563	385289.5	153391.625	398107.5938	416531.2813	1261134.25	427283.75	381031.4688	297493.6563
Q9QYC0	Alpha-adducin OS=Mus musculus OX=10090 GN=Add1 PE=1 SV=2	Q9QYC0	GSDSIAYDK		Unique	21.0228	478.22197	2	1.135	0.00001237	176408.3281	182433	191656.625	78920.61719	154131.0313	193266.625	147028.0625	156560.8281	203231.8281
Q9QYC0	Alpha-adducin OS=Mus musculus OX=10090 GN=Add1 PE=1 SV=2	Q9QYC0	GSDSIAYDKGEK		Unique	18.5675	635.30128	2	2.172	0.000003465	8107315.125	9786151.813	6398693.031	3553391.406	7080503	11859374.13	6675927.438	7114655.688	8258603
Q9QYC0	Alpha-adducin OS=Mus musculus OX=10090 GN=Add1 PE=1 SV=2	Q9QYC0	GSDSIAYDKGEKLLR		Unique	39.2261	551.29351	3	1.468	0.000003465	304970.1875	656557.5	121485.875	211102.3281	274556.4063	493361.2188	288163.375	300756.5938	360251
Q9QYC0	Alpha-adducin OS=Mus musculus OX=10090 GN=Add1 PE=1 SV=2	Q9QYC0	GSEENLDETR		Unique	18.3526	575.25447	2	1.457	0.000003465	1258049.375	278380.0625	1680103.875	114196.0469	246445.3594	766874.1875	674281.625	616584.75	765459.0625
Q9QYC0	Alpha-adducin OS=Mus musculus OX=10090 GN=Add1 PE=1 SV=2	Q9QYC0	GSEENLDETREQK		Unique	17.1734	512.23753	3	2.062	0.000003465	967237.3281	286364.3125	853733.5313	151959.4961	269758.9453	810893.9141	473502.6406	628974.2734	680928.875
Q9QYC0	Alpha-adducin OS=Mus musculus OX=10090 GN=Add1 PE=1 SV=2	Q9QYC0	GSEENLDETREQKEK		Unique	15.4981	597.95042	3	1.961	0.000003465	1090777.5	706651.8281	1019851.531	289165.1953	485746.0313	1028247.391	654492	739109.9063	801785.2656
Q9QYC0	Alpha-adducin OS=Mus musculus OX=10090 GN=Add1 PE=1 SV=2	Q9QYC0	GSTNLGVNQAGFTLHSAVYAARPDAK		Unique	57.5199	882.45234	3	3.197	0.000003465	7625516.25	6980741.75	5574965.5	2740362	5131971.75	8923594.5	4691053	5716453.75	6633153.5
Q9QYC0	Alpha-adducin OS=Mus musculus OX=10090 GN=Add1 PE=1 SV=2	Q9QYC0	IREQNLQDIK		Unique	28.0607	628.85155	2	1.957	0.000003465	2441302.5	1409760	1467118.875	402591.4063	942183.5625	4130020	1227916.5	1506555.25	2127291.5
Q9QYC0	Alpha-adducin OS=Mus musculus OX=10090 GN=Add1 PE=1 SV=2	Q9QYC0	IREQNLQDIKTAGPQSQVLCGVMMDR	1xCarbamidomethyl [C20]	Unique	61.6295	996.5012	3	2.767	0.000003465		1353122.063		572939.1563	959890.5	742723.9531	458246.5625	716017.125	722855.0625
Q9QYC0	Alpha-adducin OS=Mus musculus OX=10090 GN=Add1 PE=1 SV=2	Q9QYC0	KYSDVEVPASVTGHSFASDGDSGTCSPLR	1xCarbamidomethyl [C25]	Unique	53.6523	1009.46487	3	4.035	0.000003465	1504906.313	1388319.188	1195677.375	507289.1094	916273.8125	1788736.875	1068973.406	1129512.813	1175794.125
Q9QYC0	Alpha-adducin OS=Mus musculus OX=10090 GN=Add1 PE=1 SV=2	Q9QYC0	LADLFGWSQLIYNHITTR		Unique	98.4351	716.71278	3	2.808	0.000003465	1519555.406	2525239.391	1791375.742	845829.9375	2023405.406	2076938.25	1228562.258	1132688.375	1129174
Q9QYC0	Alpha-adducin OS=Mus musculus OX=10090 GN=Add1 PE=1 SV=2	Q9QYC0; Q9QYB8	MLDNLGYR		NotUnique	43.2724	491.2447	2	1.033	0.00002305	20403441.25	20342603.63	16793493.83	7882704	13648448.92	24008744.72	16249381.56	15781536.22	18469078.09
Q9QYC0	Alpha-adducin OS=Mus musculus OX=10090 GN=Add1 PE=1 SV=2	Q9QYC0; Q9QYB8	MLDNLGYR	1xOxidation [M1]	NotUnique	34.6794	499.24215	2	1.157	0.000009579	1041645.063	1413667.125	1217961.5	1474737.75	1992404.375	2151038.25	1462961.125	1366194.125	1567454.125
Q9QYC0	Alpha-adducin OS=Mus musculus OX=10090 GN=Add1 PE=1 SV=2	Q9QYC0	NKIREQNLQDIK		Unique	26.4278	749.92036	2	2.375	0.000003465	806848.5469	2029424.688	445434.4375	989230.7031	1651857.156	1581009.125	940635.3125	1418922.344	1351258.094
Q9QYC0	Alpha-adducin OS=Mus musculus OX=10090 GN=Add1 PE=1 SV=2	Q9QYC0	NMAPDLR		Unique	28.945	408.70522	2	0.863	0.00008631	4752220.5	1392113.125	3601892.75	590814.25	1488737.875	2991404.25	1975956.875	2541721.25	2103931
Q9QYC0	Alpha-adducin OS=Mus musculus OX=10090 GN=Add1 PE=1 SV=2	Q9QYC0	NMAPDLRQDFNMMEQK		Unique	61.7793	656.63064	3	2.561	0.000003465	4740949.5	6923977.25	4030969.25	2606970.563	4401843	5995421.375	4894180.25	5576602.875	5670505.625
Q9QYC0	Alpha-adducin OS=Mus musculus OX=10090 GN=Add1 PE=1 SV=2	Q9QYC0	NMAPDLRQDFNMMEQK	1xOxidation [M]	Unique	51.6193	661.96218	3	1.774	0.000003465	424525.6484	702463.9414	309602.0508	447103.7539	318717.2266	811223.4609	429700.9727	354641.7617	675644.1484
Q9QYC0	Alpha-adducin OS=Mus musculus OX=10090 GN=Add1 PE=1 SV=2	Q9QYC0	NMAPDLRQDFNMMEQK	2xOxidation [M2; M12]	Unique	44.805	667.29354	3	0.981	0.00003113	13379.82227	21211.64258		15046.06738	28640.02734		22749.39258	18124.2168	17377.6582
Q9QYC0	Alpha-adducin OS=Mus musculus OX=10090 GN=Add1 PE=1 SV=2	Q9QYC0	QDFNMMEQK		Unique	37.0051	585.74968	2	0.999	0.00002563	1482569.125	652767.125	1453058.375	201322.6875	587801.625	1246361.25	777360.1875	997303.125	953313.5625
Q9QYC0	Alpha-adducin OS=Mus musculus OX=10090 GN=Add1 PE=1 SV=2	Q9QYC0	QKGSEENLDETR		Unique	16.7901	703.33142	2	2.133	0.000003465	601839.25	193843.1875	728262.4063	38621.69922	50368.34766	355446.4844	307931.4219	357586.0313	255906.0703
Q9QYC0	Alpha-adducin OS=Mus musculus OX=10090 GN=Add1 PE=1 SV=2	Q9QYC0	QKGSEENLDETREQK		Unique	15.4853	597.62204	3	2.04	0.000003465	202342.3438	123765.1328	167172.0625	42443.44141	91268.64844	227282.3281	123195.7734	127810.2031	133452.8438
Q9QYC0	Alpha-adducin OS=Mus musculus OX=10090 GN=Add1 PE=1 SV=2	Q9QYC0	SKVLILR		Unique	36.9401	414.78691	2	0.636	0.0003352	1106591	2195701.75	522532.1875	784136.8125	1509067.5	2612987.25	1110172.375	1458038.875	1597036.5
Q9QYC0	Alpha-adducin OS=Mus musculus OX=10090 GN=Add1 PE=1 SV=2	Q9QYC0	SLVQGELVTASK		Unique	43.9757	616.34843	2	2.21	0.000003465	14264748.81	13316319.97	11817144	5576311.5	10073276.13	16940977.06	10652496	11732632.88	14222912.78
Q9QYC0	Alpha-adducin OS=Mus musculus OX=10090 GN=Add1 PE=1 SV=2	Q9QYC0	SPGTPAGEGSGSPPK		Unique	16.9275	663.32029	2	2.996	0.000003465	2755295.063	639256.3828	3250735.063	247176.4854	1272634.953	1893184.141	1498347.75	1662952.719	1897869.805
Q9QYC0	Alpha-adducin OS=Mus musculus OX=10090 GN=Add1 PE=1 SV=2	Q9QYC0	SPGTPAGEGSGSPPKWQIGEQEFEALMR		Unique	81.4402	981.80316	3	3.357	0.000003465	4788562.5	7936785.125	3070259	3169428.438	5443298.188	6348534.5	4544726.625	4639076.563	4871418.625
Q9QYC0	Alpha-adducin OS=Mus musculus OX=10090 GN=Add1 PE=1 SV=2	Q9QYC0	SRSPGTPAGEGSGSPPK		Unique	16.1045	523.59392	3	2.608	0.000003465	489731.2969	134197.2031	495357.1563	48235.98828	178705.4688	493410.3438	246054.2422	274838.4844	348807.8438
Q9QYC0	Alpha-adducin OS=Mus musculus OX=10090 GN=Add1 PE=1 SV=2	Q9QYC0	SRSPGTPAGEGSGSPPKWQIGEQEFEALMR		Unique	75.1267	1062.8468	3	3.405	0.000003465	1137139.375	1957187.313	778537.7813	684657.7188	1172412.875	2274781.625	1122210.625	1557046	1186108.813
Q9QYC0	Alpha-adducin OS=Mus musculus OX=10090 GN=Add1 PE=1 SV=2	Q9QYC0	TAGPQSQVLCGVMMDR	1xCarbamidomethyl [C10]	Unique	57.8519	583.94108	3	2.927	0.000003465	1233025.5	822201.125	1447607.875	635746.625	831028.4375	1216281.25	1238074.5	1032641.438	1085897.25
Q9QYC0	Alpha-adducin OS=Mus musculus OX=10090 GN=Add1 PE=1 SV=2	Q9QYC0	TGYPYRYPALR		Unique	44.4287	452.90671	3	1.42	0.000003465	8643527.438	14982630.69	6162956	6773115.469	9438401.75	15424426.38	9750033.75	9756614.188	10769388.44
Q9QYC0	Alpha-adducin OS=Mus musculus OX=10090 GN=Add1 PE=1 SV=2	Q9QYC0	TGYPYRYPALRER		Unique	37.9556	547.9549	3	1.025	0.00002305	617356.3281	1411138.719	198998.8438	236425.4375	1169428.938	4593327.75	1233632.375	1556125.813	1469609.125
Q9QYC0	Alpha-adducin OS=Mus musculus OX=10090 GN=Add1 PE=1 SV=2	Q9QYC0	TLASAGGPDNLVLLDPGK		Unique	68.4373	869.47285	2	3.081	0.000003465	3990337	2642495.75	3877638.75	767760.1094	2298066.188	4272727.25	2342726.938	2519888.156	3231175.313
Q9QYC0	Alpha-adducin OS=Mus musculus OX=10090 GN=Add1 PE=1 SV=2	Q9QYC0	TLASAGGPDNLVLLDPGKYK		Unique	67.8982	677.03693	3	2.146	0.000003465	12982818	17320022	10880959	7810477.5	12399843	17285466	11688099	12049302	14188753
Q9QYC0	Alpha-adducin OS=Mus musculus OX=10090 GN=Add1 PE=1 SV=2	Q9QYC0	TLASAGGPDNLVLLDPGKYKAK		Unique	62.1616	557.81273	4	2.662	0.000003465	126475.625	860727.1875	77363.88281	262990.125	661466.0625	568029.0625	434946.9375	472120.1563	447037.0625
Q9QYC0	Alpha-adducin OS=Mus musculus OX=10090 GN=Add1 PE=1 SV=2	Q9QYC0; Q9QYB5; Q9QYB8	TPSFLKK		NotUnique	28.3238	410.74988	2	0.627	0.0003609	5727376	6284139	4482240	2205364	5571338.5	9687172	5509924.5	5889127.5	6599486
Q9QYC0	Alpha-adducin OS=Mus musculus OX=10090 GN=Add1 PE=1 SV=2	Q9QYC0	TSTSAVPNLFVPLNTNPK		Unique	75.5295	634.01082	3	2.254	0.000003465	3691541.75	988235.5625	3106406.5	515806.9375	1123300.875	2631967.5	2389084	1914866	2324304.75
Q9QYC0	Alpha-adducin OS=Mus musculus OX=10090 GN=Add1 PE=1 SV=2	Q9QYC0	TSTSAVPNLFVPLNTNPKEVQEMR		Unique	75.4215	891.46176	3	2.567	0.000003465	1792471.625	3650678.5	1119333.75	1795760	2765998.75	3440342.75	2380898.5	2692402	2350248.75
Q9QYC0	Alpha-adducin OS=Mus musculus OX=10090 GN=Add1 PE=1 SV=2	Q9QYC0	TSTSAVPNLFVPLNTNPKEVQEMR	1xOxidation [M23]	Unique	71.34	896.79376	3	1.541	0.000003465	280385.5	593432.125		495374.125	743130.125	518429.9375	454023.9688	498366.7813	545451.75
Q9QYC0	Alpha-adducin OS=Mus musculus OX=10090 GN=Add1 PE=1 SV=2	Q9QYC0	VNLQGDIVDR		Unique	41.1781	564.8042	2	1.463	0.000003465	11675383	9752175	12552518	4919688	9091969	12835795	9537460	9110369	11005264
Q9QYC0	Alpha-adducin OS=Mus musculus OX=10090 GN=Add1 PE=1 SV=2	Q9QYC0	VSMILQSPAFCEELESMIQEQFKK	1xCarbamidomethyl [C11]	Unique	98.3663	958.13541	3	2.521	0.000003465	1962649.125	2840309	1424562.375	1191692.75	2004430.25	3104178.25	1160087.125
Q9QYC0	Alpha-adducin OS=Mus musculus OX=10090 GN=Add1 PE=1 SV=2	Q9QYC0	VSMILQSPAFCEELESMIQEQFKK	1xCarbamidomethyl [C11]; 1xOxidation [M17]	Unique	93.6645	722.85161	4	2.163	0.000003465	67498.71875	314436.9219	438395.7656	239241.25	441662.5859	855708.8281	341449.043	316852.1641	45836.26953
Q9QYC0	Alpha-adducin OS=Mus musculus OX=10090 GN=Add1 PE=1 SV=2	Q9QYC0	WLHSGRGDDASEEGQNGSSPK		Unique	21.6286	738.66509	3	2.911	0.000003465	905832.4688	602619.125	391156.5313	284722.0234	450375.6875	768288.8438	511260.5469	513786.3594	678260.9375
Q9QYC0	Alpha-adducin OS=Mus musculus OX=10090 GN=Add1 PE=1 SV=2	Q9QYC0	WQIGEQEFEALMR		Unique	85.0344	546.26461	3	2.298	0.000003465	3259088.188	1061850.305	3532606.125	620108.6445	2027454.641	2260963.141	1785716.484	2101487.188	2177662.156
Q9QYC0	Alpha-adducin OS=Mus musculus OX=10090 GN=Add1 PE=1 SV=2	Q9QYC0	YFDRVDENNPEYLR		Unique	45.7968	915.4264	2	2.51	0.000003465	10791734.13	3185811.75	10600428	930683.2656	2543780.938	9406846.625	5657585.938	5936595.25	6788527.125
Q9QYC0	Alpha-adducin OS=Mus musculus OX=10090 GN=Add1 PE=1 SV=2	Q9QYC0	YFDRVDENNPEYLRER		Unique	42.558	705.6678	3	1.55	0.000003465	6284456.188	12624824.69	4366683.5	5233856.719	9599649.281	10818064.13	8071321	8584401.75	9489119.813
Q9QYC0	Alpha-adducin OS=Mus musculus OX=10090 GN=Add1 PE=1 SV=2	Q9QYC0	YSDVEVPASVTGHSFASDGDSGTCSPLR	1xCarbamidomethyl [C24]	Unique	57.1219	966.76633	3	3.099	0.000003465	6192458.438	3791755.313	5099338.438	1326000.672	2192126.219	5908123.219	3681598.125	3648603.344	4240816.938
Q9QYC1	Pecanex-like protein 1 OS=Mus musculus OX=10090 GN=Pcnx1 PE=1 SV=3	Q9QYC1	NAATMMWFEK	2xOxidation [M5; M6]	Unique	57.8856	630.77314	2	0.081	0.005433	46257.17969	37540.45703	21752.31445		25323.13086	52519.08203	22229.2168	28243.80664	35976.94141
Q9QYC1	Pecanex-like protein 1 OS=Mus musculus OX=10090 GN=Pcnx1 PE=1 SV=3	Q9QYC1	NSYAGLDPSNQIGSGSSR		Unique	39.5252	603.94993	3	1.909	0.000003465			7227.977539		22973.53711	34427.38281	10462.19629	15089.18848	23555.76563
Q9QYC1	Pecanex-like protein 1 OS=Mus musculus OX=10090 GN=Pcnx1 PE=1 SV=3	Q9QYC1	SLQHSLCGDLLLGR	1xCarbamidomethyl [C7]	Unique	60.545	523.61206	3	2.34	0.000003465	41386.34766	37418.86719	25068.10156	25299.97656	42541.15625	41212.55078	34599.26563	46029.95703	43266.05078
Q9QYE6	Golgin subfamily A member 5 OS=Mus musculus OX=10090 GN=Golga5 PE=1 SV=2	Q9QYE6	AEDLLNRVDQGAATALR		Unique	60.6711	604.99013	3	2.567	0.000003465	72677.70313	30447.9375	109548.3047	27338.33398	41368.14453	82393.375	67021.63281	59479.80469	59263.15625
Q9QYE6	Golgin subfamily A member 5 OS=Mus musculus OX=10090 GN=Golga5 PE=1 SV=2	Q9QYE6	AEDLLNRVDQGAATALRK		Unique	55.8841	486.01814	4	0.58	0.0004462			228242.7031	98649.875	209653.2188		174550.3281	207122.4844
Q9QYE6	Golgin subfamily A member 5 OS=Mus musculus OX=10090 GN=Golga5 PE=1 SV=2	Q9QYE6	ATILAGTANVK		Unique	37.0195	529.81385	2	1.62	0.000003465	780706.5625	609220.4375	522273.75	303818.125	553260.625	807585.375	548930.5	636314.5625	750259.375
Q9QYE6	Golgin subfamily A member 5 OS=Mus musculus OX=10090 GN=Golga5 PE=1 SV=2	Q9QYE6	EQESYKQMQSEFAAR		Unique	39.772	611.2811	3	2.214	0.000003465	83857.72656	99299.53125	67735.90625	67261.85938	90636.34375	121765.6172	74471.1875	86613.14844	109442.375
Q9QYE6	Golgin subfamily A member 5 OS=Mus musculus OX=10090 GN=Golga5 PE=1 SV=2	Q9QYE6	GRAPVSPSSPSGVSSVNTSVTTTK		Unique	35.222	768.39928	3	3.439	0.000003465	250766.9688	157630.1406	213313.1563	183760.9063	304775.0938	564184.3125	285804.2188	280915.25	353844.0938
Q9QYE6	Golgin subfamily A member 5 OS=Mus musculus OX=10090 GN=Golga5 PE=1 SV=2	Q9QYE6	HQKATILAGTANVK		Unique	29.2189	484.6157	3	1.779	0.000003465	13394.04688	65733.17188	9836.15918	49317.30859	62859.17969	30270.60352	33746.04688	43884.66016	41375.23438
Q9QYE6	Golgin subfamily A member 5 OS=Mus musculus OX=10090 GN=Golga5 PE=1 SV=2	Q9QYE6	KKVDELQQQVK		Unique	20.3684	448.26102	3	1.528	0.000003465	451848.9063	231824.1875	531616	148345.5313	291242.5938	528308.125	345705.4063	358178.9063	360724.6875
Q9QYE6	Golgin subfamily A member 5 OS=Mus musculus OX=10090 GN=Golga5 PE=1 SV=2	Q9QYE6	LENQLLR		Unique	36.0008	443.26123	2	0.244	0.002427	305334.0625	85891.96094	324345.6875	38603.56641		295278.6563	190239.5	175408.5156	232314.7813
Q9QYE6	Golgin subfamily A member 5 OS=Mus musculus OX=10090 GN=Golga5 PE=1 SV=2	Q9QYE6	LHEADATLKR		Unique	18.5195	385.21563	3	1.251	0.000006775	190447.3594	95606.36719	274101.4063	46028.09766	114502.2031	256821.3125	148346.5	144143.9688	142416.2656
Q9QYE6	Golgin subfamily A member 5 OS=Mus musculus OX=10090 GN=Golga5 PE=1 SV=2	Q9QYE6	LHQLTETLIQK		Unique	44.0909	441.92585	3	1.45	0.000003465	462013.0938	391595.2813	492371.9375	182109.8438	474570	743407.9375	360066.8438	469627.5938	495465.4688
Q9QYE6	Golgin subfamily A member 5 OS=Mus musculus OX=10090 GN=Golga5 PE=1 SV=2	Q9QYE6	LNKMEVDRQNLAEAVTLAER		Unique	59.8424	575.80618	4	2.775	0.000003465	164251.2969	272932.5313		154345.5469	301936.9688	351672.5313	245091.3438	255098	247121.3906
Q9QYE6	Golgin subfamily A member 5 OS=Mus musculus OX=10090 GN=Golga5 PE=1 SV=2	Q9QYE6	MEVDRQNLAEAVTLAER		Unique	60.9036	648.99849	3	0.151	0.003826	106850.1328		161854.1563	45132.4375		55175.98047	71264.84375	116973.0156	100088.8906
Q9QYE6	Golgin subfamily A member 5 OS=Mus musculus OX=10090 GN=Golga5 PE=1 SV=2	Q9QYE6	NEVQSLNQEMASLLQR		Unique	83.0405	620.64741	3	2.834	0.000003465	279798.5625	170106.2344	290852.25	65568.07813	129871.0156	257823.7188	173384.7969	178239.6563	171633.0781
Q9QYE6	Golgin subfamily A member 5 OS=Mus musculus OX=10090 GN=Golga5 PE=1 SV=2	Q9QYE6	SQELSNLRLENQLLR		Unique	61.368	605.00246	3	2.289	0.000003465	64029.29297	66270.97656	70739.65625	51185.36328	70878.94531	114569.7188	78132.75781	80997.77344	70841.4375
Q9QYE6	Golgin subfamily A member 5 OS=Mus musculus OX=10090 GN=Golga5 PE=1 SV=2	Q9QYE6	TLSNSSQSELESR		Unique	23.7276	719.34459	2	2.608	0.000003465	385086.5	362203.8125	464965.7188	228731.5469	517474.0625	735051.0625	423357.5313	407021.1875	481201.25
Q9QYE6	Golgin subfamily A member 5 OS=Mus musculus OX=10090 GN=Golga5 PE=1 SV=2	Q9QYE6	TLSNSSQSELESRLHQLTETLIQK		Unique	84.7388	686.3617	4	2.126	0.000003465	21372.50391	79022.39063	19983.00586	72197.25781	102567.9063	144003.3594	52655.84375	59305.06641	52939.5625
Q9QYE6	Golgin subfamily A member 5 OS=Mus musculus OX=10090 GN=Golga5 PE=1 SV=2	Q9QYE6	TSKQELETELER		Unique	33.8614	731.87281	2	2.254	0.000003465	320646.2188	211562.1719	443581.3125	253109.6875	473054.1563	435400.9688	487745.9688	365523.9063	237953.1719
Q9QYE6	Golgin subfamily A member 5 OS=Mus musculus OX=10090 GN=Golga5 PE=1 SV=2	Q9QYE6	WNVDNSK		Unique	22.1343	431.70629	2	0.776	0.0001513	100912.4609	28243.49414	108311.0938	18610.72266	35755.08984	102015.6406	56863.27734	61023.73438	72978.69531
Q9QYE6	Golgin subfamily A member 5 OS=Mus musculus OX=10090 GN=Golga5 PE=1 SV=2	Q9QYE6	YMEEDLHRTK		Unique	20.6494	441.21178	3	1.66	0.000003465	20701.58984	49645.39844	10730.76758	30504.06641	51663.94922	77264.96094	36846.73828	36163.45313	49785.51953
Q9QYE9	Pleckstrin homology domain-containing family B member 1 OS=Mus musculus OX=10090 GN=Plekhb1 PE=1 SV=1	Q9QYE9	LHLCAETRDDAIAWK	1xCarbamidomethyl [C4]	Unique	49.3242	600.30199	3	1.713	0.000003465	27312.58789	38002.51953	6595.533203	21121.30469	52319.875	78905.125	19709.13281	51140.00391	41254.03516
Q9QYF1	Retinol dehydrogenase 11 OS=Mus musculus OX=10090 GN=Rdh11 PE=1 SV=2	Q9QYF1	LANILFTK		Unique	58.8636	460.28404	2	1.07	0.00002305	390858	441011.25	314982.5313	408384.8125	569538.625	728910.625	362611.6875	438245.25	500237.1563
Q9QYF9	Protein NDRG3 OS=Mus musculus OX=10090 GN=Ndrg3 PE=1 SV=1	Q9QYF9	DLEIERPILGQNDNR		Unique	53.1382	594.64286	3	2.14	0.000003465	2727924.25	1595701.75	1902789.625	918031.75	1601301	2402003.75	1640551.25	1867042.25	2036421.625
Q9QYF9	Protein NDRG3 OS=Mus musculus OX=10090 GN=Ndrg3 PE=1 SV=1	Q9QYF9	DLEIERPILGQNDNRLKTLK		Unique	55.6915	592.08562	4	1.629	0.000003465		46279.16406	4657.807617	26286.13281	48916.64453	30120.33789	17581.50781	21776.36914	36315.69141
Q9QYF9	Protein NDRG3 OS=Mus musculus OX=10090 GN=Ndrg3 PE=1 SV=1	Q9QYF9	FALNHPELVEGLVLINIDPCAK	1xCarbamidomethyl [C20]	Unique	96.5507	821.44188	3	2.167	0.000003465		978400.9375			466988.3125	608568.4375
Q9QYF9	Protein NDRG3 OS=Mus musculus OX=10090 GN=Ndrg3 PE=1 SV=1	Q9QYF9	GNRPVILTYHDIGLNHK		Unique	48.3613	649.69051	3	3.642	0.000003465	1892376.094	2051974.75	1291976.375	927086.0625	2483486.188	3176075.188	2113682.938	1831070.531	2390434.813
Q9QYF9	Protein NDRG3 OS=Mus musculus OX=10090 GN=Ndrg3 PE=1 SV=1	Q9QYF9	GWIDWAASK		Unique	63.4599	517.25879	2	0.945	0.00005185	364499.1563	327564.1875	302747.9688	444086.2188	694582.625	518925.5625	428636.0625	478258.2188	405101.4375
Q9QYF9	Protein NDRG3 OS=Mus musculus OX=10090 GN=Ndrg3 PE=1 SV=1	Q9QYF9	HQTMEVSC	1xCarbamidomethyl [C8]	Unique	20.4577	496.2021	2	0.211	0.002832	154102.7344	28372.65625	109880.3516	17138.60352	22811.76758	74909.40625	74551.26563	79494.13281	81609.28906
Q9QYF9	Protein NDRG3 OS=Mus musculus OX=10090 GN=Ndrg3 PE=1 SV=1	Q9QYF9	LDPINTTLLK		Unique	60.6595	564.33696	2	1.327	0.000003465	2264825.25	1108401.75	2213099	682925.6875	1324389.875	2141647.25	1617647.625	1360525.625	1852598.875
Q9QYF9	Protein NDRG3 OS=Mus musculus OX=10090 GN=Ndrg3 PE=1 SV=1	Q9QYF9	LTEAFKYFLQGMGYIPSASMTR		Unique	97.2203	837.75213	3	3.263	0.000003465	139646.6406	224627.9375	65136.48828	104630.9531	197504.0156	172219.4688	110631.4531	124934.8203	90839.82813
Q9QYF9	Protein NDRG3 OS=Mus musculus OX=10090 GN=Ndrg3 PE=1 SV=1	Q9QYF9	MADCGGLPQVVQPGK	1xCarbamidomethyl [C4]	Unique	47.4264	778.88168	2	3.309	0.000003465	1399356.25	901079.2188	1051654.063	818051.3125	1404468.313	1768658.75	1167793.219	1223189.813	1222358.719
Q9QYF9	Protein NDRG3 OS=Mus musculus OX=10090 GN=Ndrg3 PE=1 SV=1	Q9QYF9	MADCGGLPQVVQPGKLTEAFK	1xCarbamidomethyl [C4]	Unique	69.8992	749.3817	3	2.456	0.000003465	450026.125	582685.5	222203.0469	313318.2188	602416.4375	588424.3125	452407.7813	595097.875	480894.4375
Q9QYF9	Protein NDRG3 OS=Mus musculus OX=10090 GN=Ndrg3 PE=1 SV=1	Q9QYF9	NFQDFDCQEHDIETPHGMVHVTIR	1xCarbamidomethyl [C7]	Unique	56.8342	975.77243	3	2.795	0.000003465	1545450.344	1371499.688	1112505.563	641908.5781	1159409.125	2576688.688	946701.9844	945769.0156	1232730.125
Q9QYF9	Protein NDRG3 OS=Mus musculus OX=10090 GN=Ndrg3 PE=1 SV=1	Q9QYF9	SIIGIGVGAGAYILSR		Unique	87.6566	516.30308	3	2.272	0.000003465	190903.0469	206595.8438	221046.9219	276874.9375	276811.4688	121849.7188	215090.8594	203523.6563	119158.8438
Q9QYF9	Protein NDRG3 OS=Mus musculus OX=10090 GN=Ndrg3 PE=1 SV=1	Q9QYF9	SRTHSTSSSIGSGESPFSR		Unique	31.2438	656.3118	3	3.27	0.000003465	268323.3438	778040.3125	188127.6406	433116	422200	1405817.625	504538.9375	329232.125	760605.5625
Q9QYF9	Protein NDRG3 OS=Mus musculus OX=10090 GN=Ndrg3 PE=1 SV=1	Q9QYF9	SVTSNQSDGTQESCESPDVLDRHQTMEVSC	2xCarbamidomethyl [C14; C30]	Unique	43.9999	1128.47302	3	3.118	0.000003465	1432142.094	1604006	847204.8438	959325.25	1634799.125	1755470.875	1344426.188	1483624.688	1786911.875
Q9QYF9	Protein NDRG3 OS=Mus musculus OX=10090 GN=Ndrg3 PE=1 SV=1	Q9QYF9	THSTSSSIGSGESPFSR		Unique	33.7515	862.39737	2	4.196	0.000003465	1229701.688	1028663.227	1456004.641	424135.3281	1115515.539	846160.5156	1241229.18	1147960.586	1070606.719
Q9QYF9	Protein NDRG3 OS=Mus musculus OX=10090 GN=Ndrg3 PE=1 SV=1	Q9QYF9	YFLQGMGYIPSASMTR		Unique	77.379	607.96013	3	1.678	0.000003465	261837.3125	351593.2813	300618.6563	245302.0469	488473.25	523401.5313	357339.875	336587.8438	411321.5938
Q9QYG0	Protein NDRG2 OS=Mus musculus OX=10090 GN=Ndrg2 PE=1 SV=1	Q9QYG0	CPVMLVVGDQAPHEDAVVECNSK	2xCarbamidomethyl [C1; C20]	Unique	55.8219	852.06273	3	3.986	0.000003465	9915750	1524800.094	10458881.88	362219.2891	1238926.594	4141925.469	4349363.688	4632778.625	5383487.875
Q9QYG0	Protein NDRG2 OS=Mus musculus OX=10090 GN=Ndrg2 PE=1 SV=1	Q9QYG0	CPVMLVVGDQAPHEDAVVECNSK	2xCarbamidomethyl [C1; C20]; 1xOxidation [M4]	Unique	50.5547	857.39465	3	3.801	0.000003465	406982.4688	80419.29688	681238.1875	61614.36328	87379.21875	143268.75	257366.1563	204300.7813	256834.25
Q9QYG0	Protein NDRG2 OS=Mus musculus OX=10090 GN=Ndrg2 PE=1 SV=1	Q9QYG0	DLNFERGGETTLK		Unique	42.1064	740.37517	2	2.327	0.000003465	2986329.781	5675202.5	1945256.125	1638771.469	1774586.25	4292412.148	3274736.938	2889379.688	3284364.25
Q9QYG0	Protein NDRG2 OS=Mus musculus OX=10090 GN=Ndrg2 PE=1 SV=1	Q9QYG0	FGDMQEIIQNFVR		Unique	96.6617	798.89559	2	2.792	0.000003465	45854026	64617934	52450076	22630172	35548436	46759472	34691456	40817088	38393440
Q9QYG0	Protein NDRG2 OS=Mus musculus OX=10090 GN=Ndrg2 PE=1 SV=1	Q9QYG0	FGDMQEIIQNFVR	1xOxidation [M4]	Unique	71.5142	806.89286	2	2.706	0.000003465	4599978	7036992.375	6964930.5	4088098.75	5777883.938	4765722.063	5084124	5873051.375	5908973.375
Q9QYG0	Protein NDRG2 OS=Mus musculus OX=10090 GN=Ndrg2 PE=1 SV=1	Q9QYG0	GIIQHAPNLENIELYWNSYNNR		Unique	84.7793	886.77371	3	2.899	0.000003465	8942830.25	6712531.188	11806732	2227417.375	5175787.25	4712481.875	4815564.625	4541185.563	4509661.25
Q9QYG0	Protein NDRG2 OS=Mus musculus OX=10090 GN=Ndrg2 PE=1 SV=1	Q9QYG0	GIIQHAPNLENIELYWNSYNNRR		Unique	79.2726	704.35722	4	2.534	0.000003465	43534714.63	74707343.75	26479728.38	15343884.19	34357391.44	50463837	20024507.97	22902357	31507409.63
Q9QYG0	Protein NDRG2 OS=Mus musculus OX=10090 GN=Ndrg2 PE=1 SV=1	Q9QYG0	GWMDWAAHK		Unique	55.9393	551.25042	2	1.3	0.000003465	497688.125	512851.4688	462173.375	513211.0938	959950.625	1320455.125	623066.5	713759.375	752994.6875
Q9QYG0	Protein NDRG2 OS=Mus musculus OX=10090 GN=Ndrg2 PE=1 SV=1	Q9QYG0	ILLDQGQTHSVETPYGSVTFTVYGTPKPK		Unique	70.9467	791.66307	4	3.198	0.000003465	9152369.25	13677923.75	11829483.25	4316598.375	8654883.375	5394686.906	7131442.656	6942547.688	4712543.703
Q9QYG0	Protein NDRG2 OS=Mus musculus OX=10090 GN=Ndrg2 PE=1 SV=1	Q9QYG0	LDPTQTSFLK		Unique	50.1379	575.31136	2	1.258	0.000003465	32834010	14896650	34793196	4530107	8328104	18510596	16247941	18890146	22334636
Q9QYG0	Protein NDRG2 OS=Mus musculus OX=10090 GN=Ndrg2 PE=1 SV=1	Q9QYG0	MADSGGQPQLTQPGK		Unique	27.8116	757.86702	2	3.867	0.000003465	22133601	17550976.5	22666961	4569702.25	9944060.5	14784988	13572325.75	14872483.25	16309564.75
Q9QYG0	Protein NDRG2 OS=Mus musculus OX=10090 GN=Ndrg2 PE=1 SV=1	Q9QYG0	MADSGGQPQLTQPGK	1xOxidation [M1]	Unique	24.1081	765.8647	2	3.757	0.000003465	903463.1563	739220.5625	1215575.719	493893.25	758774.6406	664211.4531	721607.4531	783115.6563	959254.9063
Q9QYG0	Protein NDRG2 OS=Mus musculus OX=10090 GN=Ndrg2 PE=1 SV=1	Q9QYG0	MADSGGQPQLTQPGKLTEAFK		Unique	54.6659	735.37237	3	3.115	0.000003465	10466436	17417676	7486718.5	4414791	7087103	10185675	8068238	8913456	9743267
Q9QYG0	Protein NDRG2 OS=Mus musculus OX=10090 GN=Ndrg2 PE=1 SV=1	Q9QYG0	MADSGGQPQLTQPGKLTEAFK	1xOxidation [M1]	Unique	52.7876	740.7034	3	3.219	0.000003465	578606	981233.375	739176.875	577921.875	782475.4375	617793.8125	644104.4375	669491.9375	831879.75
Q9QYG0	Protein NDRG2 OS=Mus musculus OX=10090 GN=Ndrg2 PE=1 SV=1	Q9QYG0	RDLNFER		Unique	26.2626	475.24597	2	1.073	0.00002305	432439.0313	385084.0313	413339.0938	117310.1328	242455.9375	385037.1875	330747.9375	298840.6875	319567.0313
Q9QYG0	Protein NDRG2 OS=Mus musculus OX=10090 GN=Ndrg2 PE=1 SV=1	Q9QYG0	RPAIFTYHDVGLNYK		Unique	56.5319	598.64927	3	3.531	0.000003465	56887820.11	65097781.74	33097061.55	14657945.5	39486899.25	45019501.98	41833132.5	50338333.29	52778035.45
Q9QYG0	Protein NDRG2 OS=Mus musculus OX=10090 GN=Ndrg2 PE=1 SV=1	Q9QYG0	SCFQPLFR	1xCarbamidomethyl [C2]	Unique	57.5071	527.7606	2	1.091	0.00001818	21914825	27386692	16749206.5	11605403.5	16968582.5	17709247.5	17074536.5	17860302	19062113
Q9QYG0	Protein NDRG2 OS=Mus musculus OX=10090 GN=Ndrg2 PE=1 SV=1	Q9QYG0	SRTASLTSAASIDGSR		Unique	33.1297	790.40563	2	3.65	0.000003465	5129457.875	13622629	3766180	6393895.25	8505418	8707459.25	7822625.75	7887180.25	8813471.5
Q9QYG0	Protein NDRG2 OS=Mus musculus OX=10090 GN=Ndrg2 PE=1 SV=1	Q9QYG0	SRTLSQSSESGTLPSGPPGHTMEVSC	1xCarbamidomethyl [C26]	Unique	43.9443	897.07799	3	3.428	0.000003465	9006058.922	20898346.59	4506121.203	7651752.125	12219083.28	11273338.97	10189117.52	10298443.36	11851843.13
Q9QYG0	Protein NDRG2 OS=Mus musculus OX=10090 GN=Ndrg2 PE=1 SV=1	Q9QYG0	SRTLSQSSESGTLPSGPPGHTMEVSC	1xCarbamidomethyl [C26]; 1xOxidation [M22]	Unique	36.5114	902.40986	3	3.067	0.000003465	572380.375	1554802.5	352019	1105982.375	1135710.125	753305.6875	856886.125	777946.6875	904304.8125
Q9QYG0	Protein NDRG2 OS=Mus musculus OX=10090 GN=Ndrg2 PE=1 SV=1	Q9QYG0	TASLTSAASIDGSR		Unique	36.6121	668.83876	2	2.63	0.000003465	28028594.78	25707586.56	30021427.25	11098009.48	14830726.63	20043706.16	24654122.69	21602041.94	26259563.47
Q9QYG0	Protein NDRG2 OS=Mus musculus OX=10090 GN=Ndrg2 PE=1 SV=1	Q9QYG0	TLSQSSESGTLPSGPPGHTMEVSC	1xCarbamidomethyl [C24]	Unique	47.2594	816.03359	3	2.127	0.000003465	16647103	15768237	11910534	4779395.5	8575967	13802040	10269787	12241312	13334524
Q9QYG0	Protein NDRG2 OS=Mus musculus OX=10090 GN=Ndrg2 PE=1 SV=1	Q9QYG0	TLSQSSESGTLPSGPPGHTMEVSC	1xCarbamidomethyl [C24]; 1xOxidation [M20]	Unique	39.7883	821.36497	3	2.228	0.000003465	504336.5313	578982.8125	720706.0625	599504.4375	568172.1875	324260.5938	489691.5313	565370.375	525056.5625
Q9QYG0	Protein NDRG2 OS=Mus musculus OX=10090 GN=Ndrg2 PE=1 SV=1	Q9QYG0	YALNHPDTVEGLVLINIDPNAK		Unique	82.7392	802.76043	3	3.378	0.000003465	17454249.25	22357927.75	19605590.25	8003567.563	15732357.25	8484506.125	9990049.25	10520345	10195865.88
Q9QYG0	Protein NDRG2 OS=Mus musculus OX=10090 GN=Ndrg2 PE=1 SV=1	Q9QYG0	YFLQGMGYMASSCMTR	1xCarbamidomethyl [C13]	Unique	71.7127	634.93838	3	3.473	0.000003465	1373083.375	1353800.5	2173622.25	868629.3125	840758.375	924740.875	2108853	1877535.875	2075684.25
Q9QYH6	Melanoma-associated antigen D1 OS=Mus musculus OX=10090 GN=Maged1 PE=1 SV=1	Q9QYH6	AQNATTKGPNDYSQAR		Unique	16.7233	574.61207	3	2.349	0.000003465	17644.3457	20853.57031	19123.99023	10978.57031	16075.9873	25820.89844	17128.75977	17896.53516	16088.07715
Q9QYI3	DnaJ homolog subfamily C member 7 OS=Mus musculus OX=10090 GN=Dnajc7 PE=1 SV=2	Q9QYI3	FREALGDAQQSVR		Unique	31.9317	492.92324	3	1.895	0.000003465	340498.7813	346765.4375	280069.9375	134211.4531	260827.5313	204032.7188	288608.9375	263776.3438	273087.4688
Q9QYI5	DnaJ homolog subfamily B member 2 OS=Mus musculus OX=10090 GN=Dnajb2 PE=1 SV=3	Q9QYI5	LSPSSEEKASR		Unique	15.8057	397.53863	3	1.726	0.000003465	13024.92578	28741.26563	14202.70215	85862.27344	105162.2266	180811.125	56734.41797	84866.38281	71896.625
Q9QYI5	DnaJ homolog subfamily B member 2 OS=Mus musculus OX=10090 GN=Dnajb2 PE=1 SV=3	Q9QYI5	SVSTSTTFVQGR		Unique	32.7246	635.32548	2	1.717	0.000003465	2331290.5	856868.875	3677961	393836.6875	477282.1875	1801275.656	1495452.5	1522542.75	1551094
Q9QYI5	DnaJ homolog subfamily B member 2 OS=Mus musculus OX=10090 GN=Dnajb2 PE=1 SV=3	Q9QYI5	YGREGLTGAGSGPSR		Unique	22.7983	488.91115	3	2.261	0.000003465	4421.67334	23562.47266	4279.686523	34898.625	49109.22656	61754.26953	28608.93164	24730.32031	29673.22852
Q9QYJ0	DnaJ homolog subfamily A member 2 OS=Mus musculus OX=10090 GN=Dnaja2 PE=1 SV=1	Q9QYJ0	EYHPDKNPNAGDKFK		Unique	19.2472	440.7151	4	1.407	0.000003465	246430.1094	259328.7578	562846.8594	222745.4297	503650.0469	269577	184699.1523	480544.7969	243024.375
Q9QYJ0	DnaJ homolog subfamily A member 2 OS=Mus musculus OX=10090 GN=Dnaja2 PE=1 SV=1	Q9QYJ0	GEGMPQYRNPFEK		Unique	47.9175	518.24525	3	1.533	0.000003465	95027.75	127972.5313	66549.4375	72624.82813	121385.8828	209014.0938	99824.35938	113490.3047	137094.7969
Q9QYJ0	DnaJ homolog subfamily A member 2 OS=Mus musculus OX=10090 GN=Dnaja2 PE=1 SV=1	Q9QYJ0	ILEVHVDK		Unique	33.1983	476.77676	2	0.959	0.00004179	648757.5625	358506.1875	723084.9375	515809.5625	853070.75	703814.875	612556.1875	455453.6875	507071.8438
Q9QYJ0	DnaJ homolog subfamily A member 2 OS=Mus musculus OX=10090 GN=Dnaja2 PE=1 SV=1	Q9QYJ0	ILEVHVDKGMK		Unique	34.4804	634.85531	2	2.151	0.000003465	596167.4063	1196511		793486.0313	1236072.719	2085394.063	893700.6875	1053214.375	1111083.75
Q9QYJ0	DnaJ homolog subfamily A member 2 OS=Mus musculus OX=10090 GN=Dnaja2 PE=1 SV=1	Q9QYJ0	VIEPGCVR	1xCarbamidomethyl [C6]	Unique	27.6769	465.24729	2	1.049	0.00002305	1695185.375	1262063.875	975374.3125	869348.5625	1614917.375	2383703.5	1221951.125	1309056.5	1535240.375
Q9QYJ0	DnaJ homolog subfamily A member 2 OS=Mus musculus OX=10090 GN=Dnaja2 PE=1 SV=1	Q9QYJ0	YGEQGLR		Unique	19.8692	411.70887	2	0.796	0.0001354	839563.7109	480922.4375	784637.875	270096.9688	599502.375	727475.5	583255.0156	669451.4766	760786.125
Q9QYJ3	DnaJ homolog subfamily B member 1 OS=Mus musculus OX=10090 GN=Dnajb1 PE=1 SV=3	Q9QYJ3	ISLREALCGCTVNVPTLDGR	2xCarbamidomethyl [C8; C10]	Unique	71.3938	744.3803	3	2.93	0.000003465	6956.166992	21835.60547		20219.57422	31613.22656	19647.8125			17478.86133
Q9QYJ3	DnaJ homolog subfamily B member 1 OS=Mus musculus OX=10090 GN=Dnajb1 PE=1 SV=3	Q9QYJ3	TILEQVLPI		Unique	92.5563	513.31575	2	1.009	0.00002305	97399.48438	92958.61719	77083.94531	88645.29688	108041.3516	163705.2188	92478.875	94619.6875	80045.35938
Q9QYJ3	DnaJ homolog subfamily B member 1 OS=Mus musculus OX=10090 GN=Dnajb1 PE=1 SV=3	Q9QYJ3	TIPVVFKDVIRPGMR		Unique	67.4469	576.67154	3	1.591	0.000003465	42620.61328	78314.41406	36316.61328	79049.71094	85644.09375	111792.0625	77917.66406	69277.02344	58266.37109
Q9QYR6	Microtubule-associated protein 1A OS=Mus musculus OX=10090 GN=Map1a PE=1 SV=2	Q9QYR6	AARGEKELSSEPR		Unique	16.2773	477.25122	3	1.911	0.000003465	1155876.125	1545387.125	622200.375	316730.6875	601480.375	1225935.875	795300	841674.3125	951269.25
Q9QYR6	Microtubule-associated protein 1A OS=Mus musculus OX=10090 GN=Map1a PE=1 SV=2	Q9QYR6	AEGEREGEGGAGAPDSSSFSSK		Unique	22.1344	704.64202	3	3.162	0.000003465	387667.75	127408.2813	468030.8125	30137.29492	46635.00781	98874.88281	188749.25	190246.3906	219652.9219
Q9QYR6	Microtubule-associated protein 1A OS=Mus musculus OX=10090 GN=Map1a PE=1 SV=2	Q9QYR6	AKEPSEKPPEKPSKPER		Unique	15.6718	645.34962	3	3.361	0.000003465	2567496.961	1849508.18	1867430.969	227523	521269.5273	1739438.602	1201481.586	958071.0977	1618115.828
Q9QYR6	Microtubule-associated protein 1A OS=Mus musculus OX=10090 GN=Map1a PE=1 SV=2	Q9QYR6	AKGVEQQDGAVPEK		Unique	18.1712	485.91942	3	1.385	0.000003465	259929.3516		331096.0469			56742.95313	60076.54297	127802.6602	149954.7656
Q9QYR6	Microtubule-associated protein 1A OS=Mus musculus OX=10090 GN=Map1a PE=1 SV=2	Q9QYR6	AKGVEQQDGAVPEKTR		Unique	16.9955	428.97855	4	1.475	0.000003465	452198.9688	290889.5703	336341.0625	16950.58789	28991.71484	235463.0703	180813.9609	223418.2969	226698.7188
Q9QYR6	Microtubule-associated protein 1A OS=Mus musculus OX=10090 GN=Map1a PE=1 SV=2	Q9QYR6	ALALVPGTPTR		Unique	49.6409	548.32976	2	1.888	0.000003465	10016635.25	6209955.875	8299781.125	889702.375	1652528.969	4545053.75	4317394.375	4945830	5794727.75
Q9QYR6	Microtubule-associated protein 1A OS=Mus musculus OX=10090 GN=Map1a PE=1 SV=2	Q9QYR6	ALGLEESPEEEGK		Unique	36.5033	694.33307	2	2.203	0.000003465	562544.5625		910814.375			150650.6875	341011.875		351593
Q9QYR6	Microtubule-associated protein 1A OS=Mus musculus OX=10090 GN=Map1a PE=1 SV=2	Q9QYR6	ALGLEESPEEEGKAR		Unique	33.5726	807.90194	2	2.982	0.000003465	3939832.563	1323489.859	5554441.375	276019.5195	505935.7461	1132479.531	2366308.969	2076866.875	2007089.219
Q9QYR6	Microtubule-associated protein 1A OS=Mus musculus OX=10090 GN=Map1a PE=1 SV=2	Q9QYR6	ALGLEESPEEEGKAREQEEK		Unique	31.7901	753.36467	3	1.467	0.000003465	1185283.031	392014.9688	1221442.75	24343.73828	95660.25781	304179.2852	476851.9531	404136.2578	274563.75
Q9QYR6	Microtubule-associated protein 1A OS=Mus musculus OX=10090 GN=Map1a PE=1 SV=2	Q9QYR6	APDSGAEVER		Unique	16.2379	515.7437	2	1.553	0.000003465	165201.8438		240297.8594				68191.00781	85381.75781	85252.05469
Q9QYR6	Microtubule-associated protein 1A OS=Mus musculus OX=10090 GN=Map1a PE=1 SV=2	Q9QYR6	APDSGAEVEREKETWEER		Unique	32.6207	530.24885	4	1.994	0.000003465	338066.1875	76242.0625	353257.625			204457.3125	132177.1563	167199.5469	231201.6094
Q9QYR6	Microtubule-associated protein 1A OS=Mus musculus OX=10090 GN=Map1a PE=1 SV=2	Q9QYR6	APEHIIPQPTQTDRAPEHR		Unique	31.2313	549.03467	4	0.883	0.00007416	1235565.031	141790.2344	1243949.813			373327.9375	456771.2656	473672.8828	542710.0938
Q9QYR6	Microtubule-associated protein 1A OS=Mus musculus OX=10090 GN=Map1a PE=1 SV=2	Q9QYR6	AQEHRDLEQKDEHLELR		Unique	26.5237	716.02587	3	3.892	0.000003465	399596.375	84444.10156	501965.5313			64549.91797	200131.9531	169220.5156	226159.5156
Q9QYR6	Microtubule-associated protein 1A OS=Mus musculus OX=10090 GN=Map1a PE=1 SV=2	Q9QYR6	AQWGENLQVTLIPTHDTEVTR		Unique	70.3397	803.4117	3	3.222	0.000003465	1242781	424583.7188	1212696.125	427979.1563	765360.25	938089.4375	736406.625	684522.25	765846.0625
Q9QYR6	Microtubule-associated protein 1A OS=Mus musculus OX=10090 GN=Map1a PE=1 SV=2	Q9QYR6	ASYYVVSGNDPANGEPSR		Unique	38.8348	628.29007	3	2.272	0.000003465	385415.6563	216193.2656	314922.625	248417.2344	310901.625	500462.375	289694.5625	298652.5	333130.875
Q9QYR6	Microtubule-associated protein 1A OS=Mus musculus OX=10090 GN=Map1a PE=1 SV=2	Q9QYR6; P14873	AVLDALLEGK		NotUnique	66.7751	514.8031	2	1.476	0.000003465	6281112	2482771	3781172.25	1424959	3327789	4846934	3196601.25	3254758.25	3933102.75
Q9QYR6	Microtubule-associated protein 1A OS=Mus musculus OX=10090 GN=Map1a PE=1 SV=2	Q9QYR6	CLSPDDSTVK	1xCarbamidomethyl [C1]	Unique	23.1571	561.26095	2	0.847	0.0001037	579089.375	158658.3281	453498.875			171315.25	219024.6094	225982.6406	207754.3594
Q9QYR6	Microtubule-associated protein 1A OS=Mus musculus OX=10090 GN=Map1a PE=1 SV=2	Q9QYR6	DEALDEENKPGGQQDK		Unique	17.5967	591.60245	3	2.976	0.000003465	170892.9531	15408.08594	213273.0469			48226.02344	73505.55469	84936.86719	97030.60156
Q9QYR6	Microtubule-associated protein 1A OS=Mus musculus OX=10090 GN=Map1a PE=1 SV=2	Q9QYR6	DEALDEENKPGGQQDKTSEQK		Unique	16.885	587.27286	4	1.847	0.000003465			159341.625				73866.25
Q9QYR6	Microtubule-associated protein 1A OS=Mus musculus OX=10090 GN=Map1a PE=1 SV=2	Q9QYR6	DGTLKEDKTQGQK		Unique	13.8799	483.25101	3	1.29	0.000003465	34157.46484	5426.324707	30155.07422			10570.97266	4911.807617	11545.18945	15139.83203
Q9QYR6	Microtubule-associated protein 1A OS=Mus musculus OX=10090 GN=Map1a PE=1 SV=2	Q9QYR6	DLAAGAVPANLKPSK		Unique	43.2304	484.6118	3	1.832	0.000003465	7831315	5447769.5	6029716.5	1020684.438	2077517.375	4410901.5	4578261	4747430	5186515
Q9QYR6	Microtubule-associated protein 1A OS=Mus musculus OX=10090 GN=Map1a PE=1 SV=2	Q9QYR6	DLAAGAVPANLKPSKIK		Unique	45.6814	565.00505	3	1.866	0.000003465	207581.1719	568472.1875		125944.9766	206562.0625	428900.6563	251033.8438	235950.8594	318681.3125
Q9QYR6	Microtubule-associated protein 1A OS=Mus musculus OX=10090 GN=Map1a PE=1 SV=2	Q9QYR6	DLEQKDEHLELR		Unique	33.2133	762.88634	2	2.065	0.000003465	289736.5625		1441548.813				464228.2188
Q9QYR6	Microtubule-associated protein 1A OS=Mus musculus OX=10090 GN=Map1a PE=1 SV=2	Q9QYR6	DQILSEK		Unique	23.9878	416.72424	2	0.644	0.0003313	2902693.75	439696.5938	4451997.5	56195.30859	109703.6719	1164384.375	1661484.25	1613058.875	1668987.25
Q9QYR6	Microtubule-associated protein 1A OS=Mus musculus OX=10090 GN=Map1a PE=1 SV=2	Q9QYR6	DRDITLQQDAYWK		Unique	49.2151	826.40723	2	2.65	0.000003465	3692234.563	442562.7188	4569945.063	150774.0547	186448.4531	775671.4375	1521717.109	1434011.125	1633219.438
Q9QYR6	Microtubule-associated protein 1A OS=Mus musculus OX=10090 GN=Map1a PE=1 SV=2	Q9QYR6	DRDITLQQDAYWKELSCER	1xCarbamidomethyl [C17]	Unique	59.0686	809.38456	3	2.628	0.000003465	1535435.375	2484398.375	968251	381596.1875	505747.375	1185831	1040841.5	908655.4375	1493218.281
Q9QYR6	Microtubule-associated protein 1A OS=Mus musculus OX=10090 GN=Map1a PE=1 SV=2	Q9QYR6	DSVMHQKDEALDEENKPGGQQDK		Unique	23.7836	866.72949	3	5.233	0.000003465	3804150.875	321011.125	4608620.438			1098240.953	1613863.875	1756743.25	1976686.406
Q9QYR6	Microtubule-associated protein 1A OS=Mus musculus OX=10090 GN=Map1a PE=1 SV=2	Q9QYR6	DSVMHQKDEALDEENKPGGQQDKTSEQK		Unique	22.9638	1057.82085	3	4.055	0.000003465	7218893.063	1739634.063	5691153.75	154109.1328	275582.0625	2484148.125	2582510.438	2862914.813	3273958.719
Q9QYR6	Microtubule-associated protein 1A OS=Mus musculus OX=10090 GN=Map1a PE=1 SV=2	Q9QYR6	DTAVELGK		Unique	24.536	416.72418	2	0.617	0.0003735	755416	801986	849068.5625	511450.875	1033443.688	1477839.5	791630.3125	815966.3125	909877.0625
Q9QYR6	Microtubule-associated protein 1A OS=Mus musculus OX=10090 GN=Map1a PE=1 SV=2	Q9QYR6	DTAVELGKGPEPK		Unique	29.5042	670.85666	2	2.484	0.000003465	4777686.5	594649.4219	5284056.5	84971.32813	122444.6328	1439756.938	2008686.625	2039891.625	2259133.5
Q9QYR6	Microtubule-associated protein 1A OS=Mus musculus OX=10090 GN=Map1a PE=1 SV=2	Q9QYR6	EAELTPENIAAAREESEPEVKEDVIEK		Unique	53.7763	757.12638	4	1.448	0.000003465	380833.4375		368274.7813						222958.6563
Q9QYR6	Microtubule-associated protein 1A OS=Mus musculus OX=10090 GN=Map1a PE=1 SV=2	Q9QYR6	EAGRSHWDDGTNDSDLEK		Unique	25.8072	677.95926	3	1.387	0.000003465	25175.60547	24910.35742	15992.40723	3461.987061	7183.332031	12874.38379	11341.57813	13561.95313	16631.93359
Q9QYR6	Microtubule-associated protein 1A OS=Mus musculus OX=10090 GN=Map1a PE=1 SV=2	Q9QYR6	EALGGRELGFQGK		Unique	38.1019	454.57703	3	2.094	0.000003465	586352.875	544821.125	343388.625	82969.29688	118333.6563	435597.6875	294825.5	335595.625	385483.125
Q9QYR6	Microtubule-associated protein 1A OS=Mus musculus OX=10090 GN=Map1a PE=1 SV=2	Q9QYR6	EGAALDQDNR		Unique	16.901	544.75199	2	1.844	0.000003465	1472293.625	151898.4063	2122314.75		29051.20313	640564.8125	662022.4375	781503.3125	954892.8125
Q9QYR6	Microtubule-associated protein 1A OS=Mus musculus OX=10090 GN=Map1a PE=1 SV=2	Q9QYR6	EGAALDQDNRAAGQK		Unique	16.7211	515.2532	3	1.54	0.000003465	28156.53711	17763.45898	15718.62988			9772.445313	13061.05078	15279.3877	14050.22168
Q9QYR6	Microtubule-associated protein 1A OS=Mus musculus OX=10090 GN=Map1a PE=1 SV=2	Q9QYR6	EGEGGAGAPDSSSFSSK		Unique	23.3804	785.33669	2	3.678	0.000003465	879253.2871	66075.67969	1061390.816			251514.7813	334656.5352	373456.6094	400137.0781
Q9QYR6	Microtubule-associated protein 1A OS=Mus musculus OX=10090 GN=Map1a PE=1 SV=2	Q9QYR6	EGEGGAGAPDSSSFSSKVPEVTESHTTR		Unique	40.9294	702.32482	4	1.958	0.000003465	279869.8438	49285.21875	229069.6719			108208.8672	118525.8594	123660.8906	163579.7031
Q9QYR6	Microtubule-associated protein 1A OS=Mus musculus OX=10090 GN=Map1a PE=1 SV=2	Q9QYR6	EKEGAALDQDNR		Unique	16.6886	673.32062	2	2.682	0.000003465	2164051.781	384164.625	115428.6797	32978.00391	47688.17969		392925.4141	377151.8438	426553.75
Q9QYR6	Microtubule-associated protein 1A OS=Mus musculus OX=10090 GN=Map1a PE=1 SV=2	Q9QYR6	EKEVVPDFPEDK		Unique	41.6907	716.35375	2	2.259	0.000003465	750076.5625	329229.4063	719634.0625		445938.8438	535192.875	486908.9375	501236	519502.7188
Q9QYR6	Microtubule-associated protein 1A OS=Mus musculus OX=10090 GN=Map1a PE=1 SV=2	Q9QYR6	EKEVVPDFPEDKGSK		Unique	35.548	568.62114	3	1.601	0.000003465	556545.25		450426.2188			167200.6875	178486.3281	205941.1094	218988.4219
Q9QYR6	Microtubule-associated protein 1A OS=Mus musculus OX=10090 GN=Map1a PE=1 SV=2	Q9QYR6	ELALSSPEDLTQDFEELKREER		Unique	77.547	659.32718	4	1.807	0.000003465	984937.25		676171.6875	95838.32813			411010.3438	589366	627479.6875
Q9QYR6	Microtubule-associated protein 1A OS=Mus musculus OX=10090 GN=Map1a PE=1 SV=2	Q9QYR6	ELGFQGK		Unique	28.7028	389.70837	2	0.24	0.002467	36354.88672	4213.944336	25656.10547			7087.512207	15483.59961	16391.45117	12607.68555
Q9QYR6	Microtubule-associated protein 1A OS=Mus musculus OX=10090 GN=Map1a PE=1 SV=2	Q9QYR6	EMQFLMQK		Unique	51.892	527.75671	2	1.013	0.00002305	3856485.75	3452533	3495342	392260.4375	890141.875	2164258	2175848	2189058	2714608.75
Q9QYR6	Microtubule-associated protein 1A OS=Mus musculus OX=10090 GN=Map1a PE=1 SV=2	Q9QYR6	EMTLDQK		Unique	22.5662	432.71017	2	0.629	0.0003569	1542806.75		1699006				606941.8125	654058.6875
Q9QYR6	Microtubule-associated protein 1A OS=Mus musculus OX=10090 GN=Map1a PE=1 SV=2	Q9QYR6	EPSEKPPEKPSKPER		Unique	15.2248	434.48073	4	1.968	0.000003465	632479.0156	187804.7891	547872.6094	30239.72168	107661.584	253575.1094	236709.6875	313911.8281	334095.9375
Q9QYR6	Microtubule-associated protein 1A OS=Mus musculus OX=10090 GN=Map1a PE=1 SV=2	Q9QYR6	EQDVVQGWR		Unique	38.7284	558.77544	2	1.431	0.000003465	1626853.25		2001655.125			545292.5	790542.125	894111.4375	876906.875
Q9QYR6	Microtubule-associated protein 1A OS=Mus musculus OX=10090 GN=Map1a PE=1 SV=2	Q9QYR6	EQEEKYWKEQDVVQGWR		Unique	50.7929	746.35978	3	2.496	0.000003465	382352.7813	120417.875	362933.0625	29296.54883		70947.30469	158803.2031	170681.0781	189958.9063
Q9QYR6	Microtubule-associated protein 1A OS=Mus musculus OX=10090 GN=Map1a PE=1 SV=2	Q9QYR6	ESTFLDEGPNEQEITPLQHTPR		Unique	59.8842	846.74218	3	3.664	0.000003465	350435.5313	110950.4141	41031.14063				114620.3672	105037.75	98473.39063
Q9QYR6	Microtubule-associated protein 1A OS=Mus musculus OX=10090 GN=Map1a PE=1 SV=2	Q9QYR6	ETSPTRGEPVPAWEGK		Unique	38.4918	580.95646	3	1.79	0.000003465	154878.3906	17489.75781	151137.5156			47052.64063	66236.32031	57892.16016	65350.84375
Q9QYR6	Microtubule-associated protein 1A OS=Mus musculus OX=10090 GN=Map1a PE=1 SV=2	Q9QYR6	FSKPDLKPFTPEVR		Unique	52.7725	554.30699	3	2.4	0.000003465	9226606	7414649.25	5145830.375	1039841.25	2091026.375	5172125.625	3993354.5	4828628.5	6066164
Q9QYR6	Microtubule-associated protein 1A OS=Mus musculus OX=10090 GN=Map1a PE=1 SV=2	Q9QYR6	GDSALFAVNGFNILVDGGSDR		Unique	94.0496	708.68345	3	0.156	0.003727	35070.61719		25230.5332	19414.61328	19251.91797	23051.375	20803.04688	19016.21484	14108.50195
Q9QYR6	Microtubule-associated protein 1A OS=Mus musculus OX=10090 GN=Map1a PE=1 SV=2	Q9QYR6	GDSALFAVNGFNILVDGGSDRK		Unique	85.8087	751.38193	3	2.434	0.000003465	1364373.375	1286064.75	1063265.5	385165.625	525708.5	943069.875	957218.5	813420.5625	696713
Q9QYR6	Microtubule-associated protein 1A OS=Mus musculus OX=10090 GN=Map1a PE=1 SV=2	Q9QYR6	GKDLYLEDQGLAEK		Unique	41.9348	526.93817	3	1.641	0.000003465	93140.00781		128118.4063
Q9QYR6	Microtubule-associated protein 1A OS=Mus musculus OX=10090 GN=Map1a PE=1 SV=2	Q9QYR6	GKDLYLEDQGLAEKDK		Unique	37.0785	607.97916	3	2.837	0.000003465	1329506.625	141794.2969	1692314.875			404860.4375	590842.6875	692890.4375	805651
Q9QYR6	Microtubule-associated protein 1A OS=Mus musculus OX=10090 GN=Map1a PE=1 SV=2	Q9QYR6	GLLAEPR		Unique	32.9313	378.22421	2	0.487	0.000693	2438703.25	612337.25	2187711	137150.9844	178555.7344	1068423.125	985663.4375	932470.5	1047952.875
Q9QYR6	Microtubule-associated protein 1A OS=Mus musculus OX=10090 GN=Map1a PE=1 SV=2	Q9QYR6	GLVNGLKAGSTALGSK		Unique	45.9279	491.61913	3	2.129	0.000003465		454326.3438		334756.5313	678733.1875				427075.3438
Q9QYR6	Microtubule-associated protein 1A OS=Mus musculus OX=10090 GN=Map1a PE=1 SV=2	Q9QYR6	GREALGGRELGFQGK		Unique	34.9512	525.61811	3	0.788	0.0001423	34832.30859	33991.20313	21553.98438	6196.84668	8076.765137	23488.29688	24035.12891	20593.25195	15858.07813
Q9QYR6	Microtubule-associated protein 1A OS=Mus musculus OX=10090 GN=Map1a PE=1 SV=2	Q9QYR6	GSWPEGAER		Unique	26.1554	494.72767	2	1.289	0.000003465	4761469	2980412.25	4595515	549125.5625	889912.3125	2511288	2780182	2631872.25	2855851.5
Q9QYR6	Microtubule-associated protein 1A OS=Mus musculus OX=10090 GN=Map1a PE=1 SV=2	Q9QYR6	GVEQQDGAVPEK		Unique	18.9383	628.80958	2	2.138	0.000003465	1072903.094	43839.40234	1366959.688			313870.5625	277949.7188	526333.75	359639.5938
Q9QYR6	Microtubule-associated protein 1A OS=Mus musculus OX=10090 GN=Map1a PE=1 SV=2	Q9QYR6	GVEQQDGAVPEKTR		Unique	18.4487	505.25832	3	2.566	0.000003465	1214850.453	627897.2422	1117535.824	76366.96826	195808.8994	678238.3613	590706.2422	666478.3672	750179.2461
Q9QYR6	Microtubule-associated protein 1A OS=Mus musculus OX=10090 GN=Map1a PE=1 SV=2	Q9QYR6	HLDFLRYPVATQK		Unique	55.4611	529.95948	3	2.309	0.000003465	1389606.563	2862087.625	429710.2813	705532.7813	825000.0625	2486971.563	1008798.188	1022258.313	1453579.75
Q9QYR6	Microtubule-associated protein 1A OS=Mus musculus OX=10090 GN=Map1a PE=1 SV=2	Q9QYR6	HLDRIDSVLLTHIGADNLPGINGLLQR		Unique	93.7682	984.21256	3	3.461	0.000003465	1851422.75	2168431.594	422297.3672	228898.7344	753599.1484	1605976.156	33664.96875	436558.0703	586593.332
Q9QYR6	Microtubule-associated protein 1A OS=Mus musculus OX=10090 GN=Map1a PE=1 SV=2	Q9QYR6	HSPGEITGPGGHFMTSDSSLTK		Unique	44.6853	748.35125	3	4.939	0.000003465	3820597.5	583661.9688	3218301	30223.97656	166105.6992	1214392.563	1284582.5	1453406.969	1719792.719
Q9QYR6	Microtubule-associated protein 1A OS=Mus musculus OX=10090 GN=Map1a PE=1 SV=2	Q9QYR6	HSPGEITGPGGHFMTSDSSLTK	1xOxidation [M14]	Unique	38.8425	753.68327	3	3.65	0.000003465	113167.1172	20998.97852	135135.5313	3403.277344	6716.862793	42927.26172	49329.82031	47669.01172	65416.10547
Q9QYR6	Microtubule-associated protein 1A OS=Mus musculus OX=10090 GN=Map1a PE=1 SV=2	Q9QYR6	IDSVLLTHIGADNLPGINGLLQR		Unique	92.4928	810.45545	3	2.99	0.000003465	1017822.266	958710.5625	1040882.031	91975.74121	333742.748	395172.5391	339192.5117	426256.5977	450950.4609
Q9QYR6	Microtubule-associated protein 1A OS=Mus musculus OX=10090 GN=Map1a PE=1 SV=2	Q9QYR6	ILEGLEK		Unique	36.1968	401.23936	2	0.761	0.0001668	4908643	3494372.75	4929893	1024299	1861525.5	3664943.5	4104075.5	3550625	2779733.25
Q9QYR6	Microtubule-associated protein 1A OS=Mus musculus OX=10090 GN=Map1a PE=1 SV=2	Q9QYR6	ILEGLEKLR		Unique	50.5615	535.83227	2	0.959	0.00004179	431247.4688	1058784.75	257689.8281	195557.5156	349300.75	963047.625	482052.1875	583383.3125	510469.1563
Q9QYR6	Microtubule-associated protein 1A OS=Mus musculus OX=10090 GN=Map1a PE=1 SV=2	Q9QYR6	KAEGEREGEGGAGAPDSSSFSSK		Unique	20.3543	747.34032	3	4.609	0.000003465	3662879.938	1035979.906	3614622.563	167005.6016	330370.6563	1075540.875	1420379.5	1587850.281	1903196
Q9QYR6	Microtubule-associated protein 1A OS=Mus musculus OX=10090 GN=Map1a PE=1 SV=2	Q9QYR6	KAKEPSEKPPEKPSKPER		Unique	15.3162	688.04786	3	2.523	0.000003465	1609496.961	1717166.793	1335481.168	171234.7979	592539.1602	1858665.883	1116970.135	1347403.631	1519113.9
Q9QYR6	Microtubule-associated protein 1A OS=Mus musculus OX=10090 GN=Map1a PE=1 SV=2	Q9QYR6	KFSKPDLKPFTPEVR		Unique	47.4537	597.00511	3	1.869	0.000003465	7110912.5	6121039.375	2468636.18	573952.9141	2234901.125	4968501.313	2027083.063	4392189.188	4501840.438
Q9QYR6	Microtubule-associated protein 1A OS=Mus musculus OX=10090 GN=Map1a PE=1 SV=2	Q9QYR6	KHSPGEITGPGGHFMTSDSSLTK		Unique	43.3473	593.53903	4	2.011	0.000003465	521187.75		520095.1563			110823.3984	217348.5	229271.9688
Q9QYR6	Microtubule-associated protein 1A OS=Mus musculus OX=10090 GN=Map1a PE=1 SV=2	Q9QYR6	KSETLQQKDQILSEK		Unique	28.9073	887.98036	2	3.303	0.000003465	3268577.344	1498722.758	2158994.031	165626.9922	237302.1484	1422773.813	1395730.742	1660618.859	1698826.156
Q9QYR6	Microtubule-associated protein 1A OS=Mus musculus OX=10090 GN=Map1a PE=1 SV=2	Q9QYR6	KVAELEEEQSQGSSSYSDWVK		Unique	49.5641	796.03957	3	3.041	0.000003465	1516013.563	809619.3438	1054523.25	396452	490957.8906	509481.6563	797957.125	905332.9375	1009191.5
Q9QYR6	Microtubule-associated protein 1A OS=Mus musculus OX=10090 GN=Map1a PE=1 SV=2	Q9QYR6	KVWFPHELDGQGARPR		Unique	46.3349	631.66746	3	1.478	0.000003465	6194543.5	8581953.625	2906876.25	928644.4766	2005451.563	3425508.25	2721222.313	3606688.969	7001079.438
Q9QYR6	Microtubule-associated protein 1A OS=Mus musculus OX=10090 GN=Map1a PE=1 SV=2	Q9QYR6	LAKREEVLEEGAK		Unique	23.6851	491.27543	3	1.688	0.000003465	437180.9063	371183.9063	294117.2188	193701	270835.7813	301424.4063	244861.6719	251905.9063	256095.2969
Q9QYR6	Microtubule-associated protein 1A OS=Mus musculus OX=10090 GN=Map1a PE=1 SV=2	Q9QYR6	LDMYVLNPVK		Unique	66.5195	596.32583	2	1.482	0.000003465	1248790.125		988373.4375	72584.84375	384072.6875		488755.2813	541671.9375	695919.5
Q9QYR6	Microtubule-associated protein 1A OS=Mus musculus OX=10090 GN=Map1a PE=1 SV=2	Q9QYR6	LDMYVLNPVKDSK		Unique	58.462	507.9375	3	1.964	0.000003465	3006057.25	1877418.25	1892871.5	323763.2813	707752.6875	1911452.125	1403526.125	1348042.625	1826904.875
Q9QYR6	Microtubule-associated protein 1A OS=Mus musculus OX=10090 GN=Map1a PE=1 SV=2	Q9QYR6	LDMYVLNPVKDSKEMQFLMQK		Unique	83.7295	640.0772	4	2.845	0.000003465	405135.7188	725630.625		76297.90625	241987.8125	495205.4375	278735.7813	336519.8438	336028.6875
Q9QYR6	Microtubule-associated protein 1A OS=Mus musculus OX=10090 GN=Map1a PE=1 SV=2	Q9QYR6	LGIQAEPLYR		Unique	52.3204	580.32694	2	1.595	0.000003465	9069920	8000832	6341065.5	1595618.875	2828015.25	6503910.5	4610419.5	4956198.5	6441991
Q9QYR6	Microtubule-associated protein 1A OS=Mus musculus OX=10090 GN=Map1a PE=1 SV=2	Q9QYR6; P14873	LSKPCCYIFPGGR	2xCarbamidomethyl [C5; C6]	NotUnique	50.152	518.92358	3	2.015	0.000003465	4531549.875	3589130.813	2258029.594	773864.4609	1273130.063	4893045.5	2532041.656	1952373.313	2390116.063
Q9QYR6	Microtubule-associated protein 1A OS=Mus musculus OX=10090 GN=Map1a PE=1 SV=2	Q9QYR6	MGVGRLDMYVLNPVK	1xOxidation [M1]	Unique	65.9583	569.96911	3	1.839	0.000003465	14152.35547	17169.91797	6315.10791	6856.64502	7639.893066	13761.62793	7948.739258	6173.65625	11981.79102
Q9QYR6	Microtubule-associated protein 1A OS=Mus musculus OX=10090 GN=Map1a PE=1 SV=2	Q9QYR6	MGVGRLDMYVLNPVKDSK		Unique	64.4806	506.26871	4	1.611	0.000003465	1624517.719	3553960	891156.0625	400978.3594	832103.1719	1702401.281	1390102.375	1242931.781	1275289.875
Q9QYR6	Microtubule-associated protein 1A OS=Mus musculus OX=10090 GN=Map1a PE=1 SV=2	Q9QYR6	NLISPELGVVFFNVPDKLR		Unique	98.198	719.7406	3	2.501	0.000003465	1517943.375	442626.6875	2097177.75			720159.5625	809251.5		1071197.5
Q9QYR6	Microtubule-associated protein 1A OS=Mus musculus OX=10090 GN=Map1a PE=1 SV=2	Q9QYR6	NLISPELGVVFFNVPDKLRLPDASR		Unique	98.2099	699.89064	4	2.63	0.000003465	554468.4375	1064033.625	288800.25		270869.875	677929.8125	400644.8438	518448.7188	526240.25
Q9QYR6	Microtubule-associated protein 1A OS=Mus musculus OX=10090 GN=Map1a PE=1 SV=2	Q9QYR6	NRAPDSGAEVER		Unique	15.9001	434.21288	3	1.724	0.000003465	726482.4453		763420.9531				274114.6133	283995.5977
Q9QYR6	Microtubule-associated protein 1A OS=Mus musculus OX=10090 GN=Map1a PE=1 SV=2	Q9QYR6	NVTTSEK		Unique	13.4134	389.70065	2	0.03	0.007017	10623.59668		14143.62988			1593.936279	5750.350098	3722.402588	5633.37207
Q9QYR6	Microtubule-associated protein 1A OS=Mus musculus OX=10090 GN=Map1a PE=1 SV=2	Q9QYR6	REEVLEEGAK		Unique	20.6703	580.30154	2	2.076	0.000003465	3118167.375	137377.4688	2864619.375		57731.51172	1490466.938	1225762.344	1221407.906	1453646
Q9QYR6	Microtubule-associated protein 1A OS=Mus musculus OX=10090 GN=Map1a PE=1 SV=2	Q9QYR6	REEVLEEGAKEAR		Unique	22.7635	505.9303	3	2.821	0.000003465	1534734.625	1264023	1139648	218255.7813	448025.1875	843945.8125	831036.4375	969736.375	1084560.75
Q9QYR6	Microtubule-associated protein 1A OS=Mus musculus OX=10090 GN=Map1a PE=1 SV=2	Q9QYR6	SAPCGSLAFSGDR	1xCarbamidomethyl [C4]	Unique	38.8369	662.80122	2	2.27	0.000003465	3587215	2350728.75	2818782	346628.4688	544747.0625	1981491.75	1646282.75	1605004.25	1986528
Q9QYR6	Microtubule-associated protein 1A OS=Mus musculus OX=10090 GN=Map1a PE=1 SV=2	Q9QYR6	SELAKELAK		Unique	25.4131	494.7873	2	1.16	0.000009579	1168072.75	1963516.125	630964.375	360310.0938	527252.75	1286260.25	953488.125	1040110.625	1073901.875
Q9QYR6	Microtubule-associated protein 1A OS=Mus musculus OX=10090 GN=Map1a PE=1 SV=2	Q9QYR6	SELAKELAKSEK		Unique	26.1492	444.91717	3	1.378	0.000003465	199079.1406	645868.6875		123075.9063	182717.9219	360691.375	264923.9063	315766.8125	336930.0625
Q9QYR6	Microtubule-associated protein 1A OS=Mus musculus OX=10090 GN=Map1a PE=1 SV=2	Q9QYR6	SEPQDFQEDSWGDTK		Unique	43.1825	590.24802	3	2.02	0.000003465	85294.88281	9226.525391	90836.20313			23240.92773	33933.76563	37790.03125	49883.71875
Q9QYR6	Microtubule-associated protein 1A OS=Mus musculus OX=10090 GN=Map1a PE=1 SV=2	Q9QYR6	SETLQQKDQILSEK		Unique	32.073	549.6247	3	2.1	0.000003465	768506.0625	543914.375	486209.875	24983.94727	84519.83594	428230.75	257000.5469	394864.0938	532390.5
Q9QYR6	Microtubule-associated protein 1A OS=Mus musculus OX=10090 GN=Map1a PE=1 SV=2	Q9QYR6	SHWDDGTNDSDLEK		Unique	27.9024	809.83433	2	3.339	0.000003465	3451560	533345.8438	4063895.625	79487.38281	113488.0625	1027566.844	1503602.813	1578073.25	1851690.438
Q9QYR6	Microtubule-associated protein 1A OS=Mus musculus OX=10090 GN=Map1a PE=1 SV=2	Q9QYR6	SHWDDGTNDSDLEKGAR		Unique	27.873	951.9143	2	3.798	0.000003465	1362942.859	856520.4375	1011997.25	139042.9688	258004	682642.2266	636909.8672	759091.4922	914633.125
Q9QYR6	Microtubule-associated protein 1A OS=Mus musculus OX=10090 GN=Map1a PE=1 SV=2	Q9QYR6	SIEEACLTLQHLNR	1xCarbamidomethyl [C6]	Unique	52.9162	561.9544	3	2.184	0.000003465	3418217.75	3198895	1609583	601728.3125	1050048	2777412.5	2031342	2049449.75	2389414.25
Q9QYR6	Microtubule-associated protein 1A OS=Mus musculus OX=10090 GN=Map1a PE=1 SV=2	Q9QYR6	SPCTPKEQQLHK	1xCarbamidomethyl [C3]	Unique	16.3838	484.91364	3	0.95	0.00004709	162450.3594	116379.3828	102065.8828	17355.60352	2384.95166	80506.89063	64965.21875	83750.85938	93976.64063
Q9QYR6	Microtubule-associated protein 1A OS=Mus musculus OX=10090 GN=Map1a PE=1 SV=2	Q9QYR6	SPESLSSPAMEDLAMEWGGK		Unique	80.215	707.98637	3	2.658	0.000003465	517190.9375		432756.6875			83512.57813	187415.9531	147110.6719	218535.2188
Q9QYR6	Microtubule-associated protein 1A OS=Mus musculus OX=10090 GN=Map1a PE=1 SV=2	Q9QYR6	SPFEIISPPASPPEMTGQR		Unique	70.963	681.00686	3	2.428	0.000003465	547146.3984	98840.13477	541772.875	5121.345703		116084.4238	216846.3672	279761.2813	380630.9844
Q9QYR6	Microtubule-associated protein 1A OS=Mus musculus OX=10090 GN=Map1a PE=1 SV=2	Q9QYR6	SPTPGKGPVDR		Unique	16.6012	555.79899	2	1.833	0.000003465	201617.9531	159500.0469		140540.2344	266631.8438	203684.5938	191898.6406	220261.5469	219319.5469
Q9QYR6	Microtubule-associated protein 1A OS=Mus musculus OX=10090 GN=Map1a PE=1 SV=2	Q9QYR6	SPWASDFK		Unique	44.3845	469.22439	2	1.109	0.00001237	572597.75	106766.9531	625866.9375	13432.89355	19094.98047	170052.9688	192858	220445.0625	277171.3438
Q9QYR6	Microtubule-associated protein 1A OS=Mus musculus OX=10090 GN=Map1a PE=1 SV=2	Q9QYR6	SPWASDFKDFQEPLPQK		Unique	65.4915	673.99841	3	3.441	0.000003465	6903333.5	1557944.875	7015021.5	218517.4688	530357.625	2474946.75	2858806	3336789.75	3356360
Q9QYR6	Microtubule-associated protein 1A OS=Mus musculus OX=10090 GN=Map1a PE=1 SV=2	Q9QYR6	SSFLEDK		Unique	30.3935	413.20308	2	0.358	0.001348	1760310.188	164444.5078	1473135.625	10957.25195	35970.39063	463336.2031	595037.0156	657495.8906	708718.0313
Q9QYR6	Microtubule-associated protein 1A OS=Mus musculus OX=10090 GN=Map1a PE=1 SV=2	Q9QYR6	SSFLEDKSTTPK		Unique	29.3897	447.22938	3	1.412	0.000003465	3138566.25	1227693.125	2000881.625			1405573.625	1267214.5	1328232.625	1406882.25
Q9QYR6	Microtubule-associated protein 1A OS=Mus musculus OX=10090 GN=Map1a PE=1 SV=2	Q9QYR6	SSLLLDTVTSIPSSR		Unique	71.6518	525.95796	3	2.088	0.000003465	2361469.975	661825.1875	3098674.813	254013.4688	515925.6328	1156508.25	1416938.75	1501468.063	1602463.938
Q9QYR6	Microtubule-associated protein 1A OS=Mus musculus OX=10090 GN=Map1a PE=1 SV=2	Q9QYR6	SSRPDTLLSSEQRPGK		Unique	28.7567	586.64283	3	2.702	0.000003465	5101957	3777211.125	7061610.25	535209.1875	490980.2813	2799588.5	3655700.625	2503189	3006688.75
Q9QYR6	Microtubule-associated protein 1A OS=Mus musculus OX=10090 GN=Map1a PE=1 SV=2	Q9QYR6	STPPTRNEPTTPSWLAEIPPWVPK		Unique	92.9613	901.13741	3	2.519	0.000003465	997697.375	744733.3125	645725.9375			666119.875	600216.4375	345109.3125	485113
Q9QYR6	Microtubule-associated protein 1A OS=Mus musculus OX=10090 GN=Map1a PE=1 SV=2	Q9QYR6	STPSQVTSEEKDGHSPMSK		Unique	21.6568	508.7378	4	2.537	0.000003465	2154371.414	2099486.133	1274612.766	1918314.727	2776520.852	3609688.25	2064881.156	2159640.703	2447186.414
Q9QYR6	Microtubule-associated protein 1A OS=Mus musculus OX=10090 GN=Map1a PE=1 SV=2	Q9QYR6	STPSQVTSEEKDGHSPMSK	1xOxidation [M17]	Unique	16.9861	512.7365	4	2.681	0.000003465		91819.3125				154512.0625			126342.0703
Q9QYR6	Microtubule-associated protein 1A OS=Mus musculus OX=10090 GN=Map1a PE=1 SV=2	Q9QYR6	TADQDFFRR		Unique	34.4107	578.28087	2	1.111	0.00001237	2592995.375	2426371.875	1577484.375	2081554.563	3026961.125	3615887.875	2291040.188	2639992.875	2946583
Q9QYR6	Microtubule-associated protein 1A OS=Mus musculus OX=10090 GN=Map1a PE=1 SV=2	Q9QYR6	TESSEALKAEKR		Unique	15.3694	450.24053	3	1.356	0.000003465	128291.9531	184848.5469		58636.89063	32828.6875	53357.33203	51306.32422	42283.34766	186964.0938
Q9QYR6	Microtubule-associated protein 1A OS=Mus musculus OX=10090 GN=Map1a PE=1 SV=2	Q9QYR6	TGIVLANGK		Unique	31.2827	436.7635	2	1.051	0.00002305	7944821.5	10164079	8081415	7976844.5	13192339	14954232	9430596	9327522	11521531
Q9QYR6	Microtubule-associated protein 1A OS=Mus musculus OX=10090 GN=Map1a PE=1 SV=2	Q9QYR6	TPPAQKGAAPPPAASGHR		Unique	16.2368	428.48131	4	1.511	0.000003465	174504.6875	308254.5	96850.94531	56264.97266	118967.8516	264477.2813	141920.6563	168986.2344	181736.3438
Q9QYR6	Microtubule-associated protein 1A OS=Mus musculus OX=10090 GN=Map1a PE=1 SV=2	Q9QYR6	TRHDEYLEVTK		Unique	27.6341	464.23664	3	2.138	0.000003465	1437302.938	188280.7031	2118158.313		69494.07813	381314.9453	678459.7969	728234.9531	612869.0859
Q9QYR6	Microtubule-associated protein 1A OS=Mus musculus OX=10090 GN=Map1a PE=1 SV=2	Q9QYR6	VAELEEEQSQGSSSYSDWVK		Unique	53.5666	753.34153	3	3.154	0.000003465	483618.8125	487418.9375	479444.2813			302952.375	326453.6875	307273.1875	360371.75
Q9QYR6	Microtubule-associated protein 1A OS=Mus musculus OX=10090 GN=Map1a PE=1 SV=2	Q9QYR6	VLFPGNAPQNK		Unique	39.8105	592.82474	2	1.597	0.000003465	10481148	9337339	8844380	2092640.5	2873519	7046532	6225664.5	5936197	7604096
Q9QYR6	Microtubule-associated protein 1A OS=Mus musculus OX=10090 GN=Map1a PE=1 SV=2	Q9QYR6	VLFPGNAPQNKILEGLEK		Unique	71.6464	656.37008	3	2.45	0.000003465	259649.6719	473365.5625		132317	198459.2656	374403.125	236293.7813	313142.75	163189.4063
Q9QYR6	Microtubule-associated protein 1A OS=Mus musculus OX=10090 GN=Map1a PE=1 SV=2	Q9QYR6	VLVLEDRAPEHIIPQPTQTDR		Unique	57.6883	809.77144	3	1.68	0.000003465	358315.3438		578605.4375				99071.78906	128082.7266	150724.9063
Q9QYR6	Microtubule-associated protein 1A OS=Mus musculus OX=10090 GN=Map1a PE=1 SV=2	Q9QYR6	VLVLEDRAPEHIIPQPTQTDRAPEHR		Unique	52.2239	755.15366	4	1.825	0.000003465	1058434.063		1411563.281			256301.2656	373372.1953	348507.1563	581419.9063
Q9QYR6	Microtubule-associated protein 1A OS=Mus musculus OX=10090 GN=Map1a PE=1 SV=2	Q9QYR6	VPEVTESHTTR		Unique	19.7675	628.31751	2	1.959	0.000003465	9144728.5	994624.3281	10283220.75	182115.8301	332846.1133	2530031.813	3358913.438	3630859	4503153.563
Q9QYR6	Microtubule-associated protein 1A OS=Mus musculus OX=10090 GN=Map1a PE=1 SV=2	Q9QYR6	VPSAPGQESPVPDTK		Unique	31.9886	754.88298	2	3.179	0.000003465	5495369.125	1076339.438	5959276.125	146851.1367	344509.5078	1079458.438	2225290.438	2183411.188	2647412.875
Q9QYR6	Microtubule-associated protein 1A OS=Mus musculus OX=10090 GN=Map1a PE=1 SV=2	Q9QYR6	VRASYYVVSGNDPANGEPSR		Unique	37.9449	713.34699	3	3.07	0.000003465	33821.30469	67296.03125	14042.5918	86788.71875	83283.69531	64831.82422	56961.41016	59152.21484	69231.80469
Q9QYR6	Microtubule-associated protein 1A OS=Mus musculus OX=10090 GN=Map1a PE=1 SV=2	Q9QYR6	VRTESSEALKAEK		Unique	17.4169	483.26331	3	2.382	0.000003465	2138055.219	1195602.297	1559407.188	169930.2813	392420.3281	1206201.469	887565.875	1039993.063	1194613.859
Q9QYR6	Microtubule-associated protein 1A OS=Mus musculus OX=10090 GN=Map1a PE=1 SV=2	Q9QYR6	VVSNTIEPLTLFHK		Unique	70.8406	533.3031	3	2.49	0.000003465	2771759.75	1948202.375	1548391.375	515698.75	875812.5	1392490.625	1829560.25	2006780.75	1486134.75
Q9QYR6	Microtubule-associated protein 1A OS=Mus musculus OX=10090 GN=Map1a PE=1 SV=2	Q9QYR6	WLAESPVGLPPEEEDKLTR		Unique	65.456	722.70713	3	3.172	0.000003465	5370356.5	2576082.75	4089726.5	547859.25	496959.875	1681150.625	2216187.75	2073102.875	3222019.25
