## Supplementary material for "ATP13A4 gates extracellular polyamine levels to control excitatory synaptogenesis": Table S3 (part 12 of 12)

Accession	Description	All.Proteins	Sequence	Modifications	Unique	Retention.Time	Da	mz	Ion.Score	q-Value	75043 Cyto	75044 Cyto	75045 Cyto	75046 Lamp1	75047 Lamp1	75048 Lamp1	75049_1 SPQC	75049_2 SPQC	75049_3 SPQC
Q9QYR6	Microtubule-associated protein 1A OS=Mus musculus OX=10090 GN=Map1a PE=1 SV=2	Q9QYR6	YPVATQK		Unique	18.5948	403.72388	2	0.733	0.0001914	6512000	3654155	4844721.5	557714.125	1407390.75	2621852.75	2821966.25	3081994.25	3320901
Q9QYR6	Microtubule-associated protein 1A OS=Mus musculus OX=10090 GN=Map1a PE=1 SV=2	Q9QYR6	YSEERESTFLDEGPNEQEITPLQHTPR		Unique	57.3539	1068.1692	3	4.046	0.000003465	1022347	999536.3125			136537.0469		293167	355775.6875	360544.2813
Q9QYR6	Microtubule-associated protein 1A OS=Mus musculus OX=10090 GN=Map1a PE=1 SV=2	Q9QYR6	YWKEQDVVQGWR		Unique	52.4758	531.93188	3	2.282	0.000003465	1751988.344	395184.0313	2074132.313	204931.334	301068.3164	758077.125	871063.875	853492.9063	1018347.781
Q9QYR6	Microtubule-associated protein 1A OS=Mus musculus OX=10090 GN=Map1a PE=1 SV=2	Q9QYR6	YWRDRDITLQQDAYWK		Unique	57.4534	719.689	3	1.518	0.000003465	37425.57031	82416.52344	22297.69922	8089.09082	15171.56445	45500.51563	22936.62891	32120.35156	48151.58203
Q9QYR7	Acyl-coenzyme A thioesterase 3 OS=Mus musculus OX=10090 GN=Acot3 PE=1 SV=1	Q9QYR7; Q6Q2Z6	SDTAFLFLVGQDDHNWK		Unique	81.5347	664.98653	3	2.812	0.000003465	447208.7813	474280.6875	1058384.75		131157.1563	317980.4063	318181.5	256009.8438	406432.5313
Q9QYR9	Acyl-coenzyme A thioesterase 2, mitochondrial OS=Mus musculus OX=10090 GN=Acot2 PE=1 SV=2	Q9QYR9	DVQTPFLVELEVLDGHEPDGGQR		Unique	94.8847	850.75379	3	3.158	0.000003465			29851.41211	58821.77344	94160.79688	59453.41797	25035.21094	40108.21094
Q9QYS2	Metabotropic glutamate receptor 3 OS=Mus musculus OX=10090 GN=Grm3 PE=1 SV=1	Q9QYS2; Q14BI2	AMAEILR		NotUnique	40.5756	402.22584	2	0.313	0.00173	4839601	4170203.5	2662673.75	1681302.875	3675189.5		3561165.25	3755807.5	4442790
Q9QYS2	Metabotropic glutamate receptor 3 OS=Mus musculus OX=10090 GN=Grm3 PE=1 SV=1	Q9QYS2	DFWEQKFQCSLQNK	1xCarbamidomethyl [C9]	Unique	60.5029	619.95743	3	1.359	0.000003465	20320.87695	26987.48828		19907.7793	20087.72266	31287.93555	16149.14551	28263.74609	25907.31445
Q9QYS2	Metabotropic glutamate receptor 3 OS=Mus musculus OX=10090 GN=Grm3 PE=1 SV=1	Q9QYS2	DTYALEQSLEFVR		Unique	75.6553	524.26294	3	2.268	0.000003465	579089.3125		349604.6563	189049.3125	377999.9375		377773.0313		481314.5938
Q9QYS2	Metabotropic glutamate receptor 3 OS=Mus musculus OX=10090 GN=Grm3 PE=1 SV=1	Q9QYS2	ELIAAASR		Unique	27.7059	415.74008	2	1.102	0.00001529	1119349.75	682128.125	895926.375	588729	950350.375	1302186.5	758456.5	817503.75	1033009.875
Q9QYS2	Metabotropic glutamate receptor 3 OS=Mus musculus OX=10090 GN=Grm3 PE=1 SV=1	Q9QYS2	ELLQKPNAR		Unique	23.2543	534.81184	2	0.952	0.00004709	478429.9063	452584.5	319430.625	168531.8438	399799.8438	869817.8125	354538.9688	353221.25	479274.75
Q9QYS2	Metabotropic glutamate receptor 3 OS=Mus musculus OX=10090 GN=Grm3 PE=1 SV=1	Q9QYS2	FDTYGDGMGR		Unique	33.0946	559.7323	2	1.622	0.000003465	693816.1875	710346.125	490640	349342.75	602787.3125	1016489.563	584626.0625	628520.75	714520.375
Q9QYS2	Metabotropic glutamate receptor 3 OS=Mus musculus OX=10090 GN=Grm3 PE=1 SV=1	Q9QYS2	FQCSLQNK	1xCarbamidomethyl [C3]	Unique	23.7546	512.74772	2	1.077	0.00002117	582975.8125	360427.6563	341739.5938	274143.4688	527158	660852.6875	408903.625	437893.2188	526836.4375
Q9QYS2	Metabotropic glutamate receptor 3 OS=Mus musculus OX=10090 GN=Grm3 PE=1 SV=1	Q9QYS2	GADSIVKFDTYGDGMGR		Unique	54.1775	596.94557	3	2.157	0.000003465	421654.5625	395087.2188	231680.0469	223257.625	319333.8438	573340.625	296885.4688	349019.4688	400350.375
Q9QYS2	Metabotropic glutamate receptor 3 OS=Mus musculus OX=10090 GN=Grm3 PE=1 SV=1	Q9QYS2	GSEHVAYGAITLELASHPVR		Unique	61.7998	703.03587	3	5.077	0.000003465	1473439.438	1237514.75	1126365	793214.4063	1425018.375	1882306.875	1073433.313	1133923.438	1224013.625
Q9QYS2	Metabotropic glutamate receptor 3 OS=Mus musculus OX=10090 GN=Grm3 PE=1 SV=1	Q9QYS2	GTGTEECGRINEDR	1xCarbamidomethyl [C7]	Unique	16.9539	531.90224	3	1.88	0.000003465	149572.0625	146291.5469	64673.41406	77822.07031	114237.5234	213094.5781	113122.6875	126504.3281	124162.5234
Q9QYS2	Metabotropic glutamate receptor 3 OS=Mus musculus OX=10090 GN=Grm3 PE=1 SV=1	Q9QYS2	GTGTEECGRINEDRGIQR	1xCarbamidomethyl [C7]	Unique	22.7128	512.74454	4	1.166	0.000009579	33482.26563	48931.375	15750.12402	29166.79492	34435.23438	57159.95313	30822.34961	36293.47266	45314.82813
Q9QYS2	Metabotropic glutamate receptor 3 OS=Mus musculus OX=10090 GN=Grm3 PE=1 SV=1	Q9QYS2	HLAIDSSNYEQESK		Unique	30.8916	810.87865	2	3.749	0.000003465	789484.1875	828015.375	545628.1719	414795	809509.5625	1190402.375	715332.9688	621877.0313	840970.625
Q9QYS2	Metabotropic glutamate receptor 3 OS=Mus musculus OX=10090 GN=Grm3 PE=1 SV=1	Q9QYS2	KLYKDYLLK		Unique	38.9368	395.24102	3	1.176	0.000009579	310609.9688	421967.8438	594790.25	473293.8125	426866.625	1677574.25	639261.625	344381.3125	706305.125
Q9QYS2	Metabotropic glutamate receptor 3 OS=Mus musculus OX=10090 GN=Grm3 PE=1 SV=1	Q9QYS2	KSYDSVIR		Unique	24.9463	484.26381	2	1.015	0.00002305	713737.5625	699755.5625	469412.9688	294717.4375	697644.25	1117560.25	531516.875	715727.9375	768998.125
Q9QYS2	Metabotropic glutamate receptor 3 OS=Mus musculus OX=10090 GN=Grm3 PE=1 SV=1	Q9QYS2; Q14BI2	LFQIPQISYASTSAK		NotUnique	72.3299	551.96664	3	2.213	0.000003465	1019349.625	1087919.5	666435.1875	535422.375	1067621.125	1567324.125	864094.1875	973395	1194049.375
Q9QYS2	Metabotropic glutamate receptor 3 OS=Mus musculus OX=10090 GN=Grm3 PE=1 SV=1	Q9QYS2	LGVHILDTCSR	1xCarbamidomethyl [C9]	Unique	45.2032	635.83225	2	2.003	0.000003465	794293.1875	387643.2188	398500.5313	210889.4219	439438.6563	826664.5	469667.375	466582.7188	578544.25
Q9QYS2	Metabotropic glutamate receptor 3 OS=Mus musculus OX=10090 GN=Grm3 PE=1 SV=1	Q9QYS2	LGVHILDTCSRDTYALEQSLEFVR	1xCarbamidomethyl [C9]	Unique	86.1851	706.35874	4	1.927	0.000003465	546867.375	1015487.438	210259.5	619422.1875	839720.375	1177108.5	449817.2813	499375.1563	535140.125
Q9QYS2	Metabotropic glutamate receptor 3 OS=Mus musculus OX=10090 GN=Grm3 PE=1 SV=1	Q9QYS2; Q14BI2	LSDKSRYDYFAR		NotUnique	35.692	507.58794	3	1.246	0.000006775	389129.7188	1172103.984	189050.4688	808697.8281	999241.0469	2187650.344	821526.2969	868931.2031	991959.9063
Q9QYS2	Metabotropic glutamate receptor 3 OS=Mus musculus OX=10090 GN=Grm3 PE=1 SV=1	Q9QYS2	NSVPTSQCSDPCAPNEMK	2xCarbamidomethyl [C8; C12]	Unique	29.2754	674.61681	3	2.779	0.000003465	381062.3125	385921.4688	371530.2813	262046.5938	344276.875	563910.8125	342378.1875	356951.875	383135.6875
Q9QYS2	Metabotropic glutamate receptor 3 OS=Mus musculus OX=10090 GN=Grm3 PE=1 SV=1	Q9QYS2	TVPPDFYQAK		Unique	41.0242	583.29705	2	0.244	0.002427		714355.125		448288.8438	500602.8438				1014270.688
Q9QYS2	Metabotropic glutamate receptor 3 OS=Mus musculus OX=10090 GN=Grm3 PE=1 SV=1	Q9QYS2	VGHWAETLYLDVDSIHWSR		Unique	84.1977	762.04288	3	3.732	0.000003465	304173.625	655909.375			337505.7188	667887.9375		47509.26953	122167.2344
Q9QYS2	Metabotropic glutamate receptor 3 OS=Mus musculus OX=10090 GN=Grm3 PE=1 SV=1	Q9QYS2	VVVLFMR		Unique	65.4806	432.2623	2	0.966	0.00003635	3236469.5	3463031	2499495.5	2424853.5	3278347.75	4999970.5	2893936.5	3389260	3111513.25
Q9QYS2	Metabotropic glutamate receptor 3 OS=Mus musculus OX=10090 GN=Grm3 PE=1 SV=1	Q9QYS2	YFQSLNPYNNHR		Unique	42.4798	776.86789	2	1.944	0.000003465	916244.125	1050747.531	538693.0156	452192.0469	922341.0938	1251920.813	649425.8125	860218.75	843533.8125
Q9QYS2	Metabotropic glutamate receptor 3 OS=Mus musculus OX=10090 GN=Grm3 PE=1 SV=1	Q9QYS2	YNVFNFQHIGGK		Unique	60.2433	475.24192	3	2.121	0.000003465	1112873.594	825311.3125	711759.4063	620486.3906	917311.875	1140649.594	809213.0938	884419.6563	1027087.594
Q9QYS9	Protein quaking OS=Mus musculus OX=10090 GN=Qki PE=1 SV=1	Q9QYS9	DMYNDTLNGSTEKR		Unique	30.4713	548.5824	3	1.819	0.000003465	155453.6094	107402.9844	162707.75				95579.00781	127100.3516	115383.1953
Q9QYS9	Protein quaking OS=Mus musculus OX=10090 GN=Qki PE=1 SV=1	Q9QYS9	EKPKPTPDYLMQLMNDK		Unique	67.1544	683.34446	3	2.721	0.000003465	103853.0156	109085.2891	138831.9688	20287.2168	35493.27734	56688.64453	62549.18359	66942.26563	74181.05469
Q9QYS9	Protein quaking OS=Mus musculus OX=10090 GN=Qki PE=1 SV=1	Q9QYS9	LLDEEISR		Unique	36.0016	487.76119	2	1.053	0.00002305	929095.125	1106268	944478.5	135643.5781	349741.0938	495901.4375	669219.25	630165.5	711673.375
Q9QYS9	Protein quaking OS=Mus musculus OX=10090 GN=Qki PE=1 SV=1	Q9QYS9	LLVPAAEGEDSLKK		Unique	44.6774	490.6118	3	1.738	0.000003465	1177670.375	1066688.375	1654914	196786.5	332602.4375	456596.6875	736679.8125	880912	816086.5625
Q9QYS9	Protein quaking OS=Mus musculus OX=10090 GN=Qki PE=1 SV=1	Q9QYS9	LMSSLPNFCGIFNHLER	1xCarbamidomethyl [C9]	Unique	90.4185	679.00088	3	2.447	0.000003465	112147.8281	129042.3984	120269.8047				40119.75781	63831.75781	60484.75781
Q9QYS9	Protein quaking OS=Mus musculus OX=10090 GN=Qki PE=1 SV=1	Q9QYS9	LYVPVKEYPDFNFVGR		Unique	75.1778	648.33996	3	2.622	0.000003465	863820.1563	1016015.469	1016337.531	191380.3906	373749.7969	417076.4531	728461.3438	703985.1875	732553.6563
Q9QYS9	Protein quaking OS=Mus musculus OX=10090 GN=Qki PE=1 SV=1	Q9QYS9	QLEAETGCK	1xCarbamidomethyl [C8]	Unique	17.5746	518.24235	2	1.272	0.000003465	603362.9375	498910.375	443731.5313	67347.71875	97721.92969	182325.0938	268692.875	346973.25	326900.0625
Q9QYS9	Protein quaking OS=Mus musculus OX=10090 GN=Qki PE=1 SV=1	Q9QYS9	SAELPDAVGPIVQLQEK		Unique	69.7744	598.65975	3	2.782	0.000003465	291376.2813	322442.3438	427092.3438		91992	93763.96875	170517.1094	235795.5938	263081.5938
Q9QYX7	Protein piccolo OS=Mus musculus OX=10090 GN=Pclo PE=1 SV=4	Q9QYX7	AKILQDIDRELDLVER		Unique	76.9378	642.6938	3	1.545	0.000003465	10933.32129	15083.4502	4770.987305	3896.560791	7554.718262	10015.57617		8145.568848	8357.410156
Q9QYX7	Protein piccolo OS=Mus musculus OX=10090 GN=Pclo PE=1 SV=4	Q9QYX7	APVADVEPK		Unique	25.1127	463.25292	2	1.237	0.000006775	852762.4375	364560.6563	764992.75	255458.4688	473681.25	815635.5	556936.8125	552862	660750.1875
Q9QYX7	Protein piccolo OS=Mus musculus OX=10090 GN=Pclo PE=1 SV=4	Q9QYX7	ASPVPAPAEPPPQKTPTAAHAK		Unique	30.2236	541.5445	4	1.878	0.000003465	222051.9844	298637.75	139154.4375	83390.82813	168085.2188	453489.3438	202914.6094	255259.4375	258050.4844
Q9QYX7	Protein piccolo OS=Mus musculus OX=10090 GN=Pclo PE=1 SV=4	Q9QYX7	ATVQQPGPAK		Unique	16.6048	498.77732	2	1.341	0.000003465	482118.8125	271446.7813	487628.8438	165905.4531	303175.4375	641941.875	368618.1875	409232.375	451838.0938
Q9QYX7	Protein piccolo OS=Mus musculus OX=10090 GN=Pclo PE=1 SV=4	Q9QYX7	ATVQQPGPAKSPAQPAGTGK		Unique	20.9592	631.00606	3	2.374	0.000003465	40288.13281	91425.85156	27662.94727	60986.80859	96515.48438	157137.7813	59987.93359	70446.14063	79818.79688
Q9QYX7	Protein piccolo OS=Mus musculus OX=10090 GN=Pclo PE=1 SV=4	Q9QYX7	DSKDHTVSGNGLGIR		Unique	27.239	519.26577	3	2.786	0.000003465	38055.57422	36141.40234	13410.44531	7447.973145	24211.83008	46850.94531	16996.69922	26525.45508	41134.90234
Q9QYX7	Protein piccolo OS=Mus musculus OX=10090 GN=Pclo PE=1 SV=4	Q9QYX7	DVTQPQAEGTAK		Unique	17.1014	622.80947	2	1.252	0.000006775	129159.3203	25476.34766	149090.5469			97727.80469	57231.37109	62369.41016	59486.92578
Q9QYX7	Protein piccolo OS=Mus musculus OX=10090 GN=Pclo PE=1 SV=4	Q9QYX7	EESEAELTK		Unique	18.6999	518.24573	2	1.492	0.000003465	44671.08203		57630.23438	3021.955078			21050.85352	23121.53906	30656.61914
Q9QYX7	Protein piccolo OS=Mus musculus OX=10090 GN=Pclo PE=1 SV=4	Q9QYX7	EHKENPELVDDLSPR		Unique	40.5673	593.29569	3	1.737	0.000003465	48152.53516		42609.79688		9246.783203		19136.46875	26369.67188	26228.1875
Q9QYX7	Protein piccolo OS=Mus musculus OX=10090 GN=Pclo PE=1 SV=4	Q9QYX7	ETKGPAAENLEAKPVQAPTVK		Unique	37.3919	726.73028	3	2.598	0.000003465	50401.62109	31875.73047	35382.67188	13537.72363	37639.22656	64358.50391	32276.29688	43256.69531	54088.13281
Q9QYX7	Protein piccolo OS=Mus musculus OX=10090 GN=Pclo PE=1 SV=4	Q9QYX7	FSPIQESR		Unique	30.8607	482.24822	2	0.906	0.0000673	413175.0625	212630.4063	386654.625	63664.54688	181559.4844	349755.9375	218376.5938	267283.6563	313126.4688
Q9QYX7	Protein piccolo OS=Mus musculus OX=10090 GN=Pclo PE=1 SV=4	Q9QYX7	GIGGMKPSMSDTNLAEAGHFFYK		Unique	67.7068	615.29329	4	1.996	0.000003465			329478.1875				95427.9375	50097.60938
Q9QYX7	Protein piccolo OS=Mus musculus OX=10090 GN=Pclo PE=1 SV=4	Q9QYX7	ILQDIDRELDLVER		Unique	70.535	576.31624	3	1.494	0.000003465	336948.875	48989.05078	295519.0625		43292.16797	161008.2813	113943.8594	142209.2344	171065.5
Q9QYX7	Protein piccolo OS=Mus musculus OX=10090 GN=Pclo PE=1 SV=4	Q9QYX7	IVSHPGPTSESKDPVQK		Unique	20.7223	602.65138	3	2.985	0.000003465	164647.5781	35171.37109	150561.0625	20217.99414	29524.37695	171415.8594	86987.6875	90105.51563	95090.35938
Q9QYX7	Protein piccolo OS=Mus musculus OX=10090 GN=Pclo PE=1 SV=4	Q9QYX7	KALIDPK		Unique	28.548	392.74994	2	0.042	0.006631	1083039.75	1182781.125	1190782	339587	687678.75	846151.25	785085.875	870532.9375	997754.875
Q9QYX7	Protein piccolo OS=Mus musculus OX=10090 GN=Pclo PE=1 SV=4	Q9QYX7	KEHKENPELVDDLSPR		Unique	37.5915	635.99392	3	0.406	0.001023	20478.85938		13926.56641	45247.51563		22714.94531		12124.17676	16495.25781
Q9QYX7	Protein piccolo OS=Mus musculus OX=10090 GN=Pclo PE=1 SV=4	Q9QYX7	LIEGMQVLEWNGIPLTSK		Unique	91.5491	676.69952	3	2.359	0.000003465	149261.4063	69361.17969	75884.39063			67327.5	52640.61719	61184.26953	43937.21094
Q9QYX7	Protein piccolo OS=Mus musculus OX=10090 GN=Pclo PE=1 SV=4	Q9QYX7	LPAQQPGPQTAAK		Unique	22.5655	653.85857	2	1.835	0.000003465	342357.4063	181934.7969	364454.2813	136313.5	265492.5625	509939.2188	290779.875	300896.5625	268682.5938
Q9QYX7	Protein piccolo OS=Mus musculus OX=10090 GN=Pclo PE=1 SV=4	Q9QYX7	MGQNGQDPVKQPGMGAADTEAK		Unique	30.0408	744.01251	3	2.076	0.000003465	22629.73828	8593.509766	15180.84863		6515.910645	10344.73633	11713.47949	8687.816406	11221.4043
Q9QYX7	Protein piccolo OS=Mus musculus OX=10090 GN=Pclo PE=1 SV=4	O88737; Q9QYX7	QAELDEEEKEIDAK		NotUnique	32.3929	549.59687	3	2.293	0.000003465	228190.9531		167080.5313	10264.18457		100453.0234	78458.02344		101172.4766
Q9QYX7	Protein piccolo OS=Mus musculus OX=10090 GN=Pclo PE=1 SV=4	Q9QYX7	QIAAVMSR		Unique	30.1768	438.24204	2	1.032	0.00002305	445737.4688	157517.4375	397869.9688	120926.6563	161837.375	599701	275124.75	288663.4688	375039
Q9QYX7	Protein piccolo OS=Mus musculus OX=10090 GN=Pclo PE=1 SV=4	Q9QYX7	QLAAELQK		Unique	28.394	450.76103	2	0.834	0.000113	542127	408497	422757.5938	229903.5781	300078.8125	532519.5625	500660.4688	485195.8438	469381.3125
Q9QYX7	Protein piccolo OS=Mus musculus OX=10090 GN=Pclo PE=1 SV=4	Q9QYX7	QQGPGKEVIPQDIPSK		Unique	38.9121	574.312	3	2.127	0.000003465	73760.29688	52500.90625	49167.66016	33707.54297	47440.96094	112479.9688	52093.77734	58472.72656	77118.39844
Q9QYX7	Protein piccolo OS=Mus musculus OX=10090 GN=Pclo PE=1 SV=4	Q9QYX7	SALQDEADKPYSSGSR		Unique	24.8504	570.93586	3	1.132	0.00001237	75392.46875	67611.19531	51145.40625	42900.05078	51705.31641	4281.435059	62426.08203	66442.32031	64496.98047
Q9QYX7	Protein piccolo OS=Mus musculus OX=10090 GN=Pclo PE=1 SV=4	Q9QYX7	SEGITKPSLQQPSPK		Unique	31.4672	532.95784	3	2.266	0.000003465	445884.5313		470577.625			498912.2813	285878.5938		349089.9688
Q9QYX7	Protein piccolo OS=Mus musculus OX=10090 GN=Pclo PE=1 SV=4	Q9QYX7	SGPYGYR		Unique	20.4739	400.19035	2	0.74	0.0001823	311915.3125	263018.875	296829.375	78497.04688	130341.0938	252351.9844	196164.7813	247338.8125	263017.9063
Q9QYX7	Protein piccolo OS=Mus musculus OX=10090 GN=Pclo PE=1 SV=4	Q9QYX7	SISQTVTGRPLQAPPTSAAQAPAQGLSK		Unique	48.3721	921.49815	3	2.95	0.000003465	512895.3438	599404.5625	520291.5625	209530.3906	577364.6875	1178038.625	460057.4063	656592.3125	666594.0625
Q9QYX7	Protein piccolo OS=Mus musculus OX=10090 GN=Pclo PE=1 SV=4	Q9QYX7	SLAQTPGQGK		Unique	17.5406	493.76702	2	1.433	0.000003465	279183.2188		348304.2813	33147.24219	90407.61719	437709.6875	157278.8906	189875.9844
Q9QYX7	Protein piccolo OS=Mus musculus OX=10090 GN=Pclo PE=1 SV=4	Q9QYX7	SMSDPKPLSPTADESSR		Unique	29.7703	602.28429	3	2.77	0.000003465	78292.10156	15710.75391	62686.42969	9294.941406	14616.15234	34693.45703	37249.45703	42386.87891	34879.51953
Q9QYX7	Protein piccolo OS=Mus musculus OX=10090 GN=Pclo PE=1 SV=4	Q9QYX7	SPAQPPVTAKPPAQQAGLEK		Unique	35.0358	672.36892	3	2.265	0.000003465	324431.7031	163005.7617	292065.8125	122611.4727	200485.5195	579119.1719	259843.0547	222879.8828	302514.4219
Q9QYX7	Protein piccolo OS=Mus musculus OX=10090 GN=Pclo PE=1 SV=4	Q9QYX7	SPAQQPGTAKLPAQQPGPQTAAK		Unique	29.3602	758.07264	3	3.902	0.000003465	182565.3906	283294.625	117214.7344	173227.3281	324262.5	603746.5625	248636.3125	246658.3906	300242.8125
Q9QYX7	Protein piccolo OS=Mus musculus OX=10090 GN=Pclo PE=1 SV=4	Q9QYX7	SPSTISLK		Unique	29.5456	416.74237	2	0.776	0.0001513	810216.8125	177489.2969	778655.375	85773.0625	188696.7813	603709.3125	465898.6875	529072.5	489084.9375
Q9QYX7	Protein piccolo OS=Mus musculus OX=10090 GN=Pclo PE=1 SV=4	Q9QYX7	SPVPSQQASPK		Unique	17.8994	563.29862	2	1.751	0.000003465	466947.8125	153160.7031	428113.875	99815.07813	180280.7031	640526.8125	290915.5313	284393.125	359332.1875
Q9QYX7	Protein piccolo OS=Mus musculus OX=10090 GN=Pclo PE=1 SV=4	Q9QYX7	SPVPSQQASPKK		Unique	16.2361	418.56639	3	1.375	0.000003465	83575.07031	94607.86719		67872.21094	110027.4453	131703.1406	93471.77344	99437.92188	129854.5625
Q9QYX7	Protein piccolo OS=Mus musculus OX=10090 GN=Pclo PE=1 SV=4	Q9QYX7	SQPTTPQETVTGK		Unique	23.4762	687.34904	2	1.965	0.000003465	400447.3438	204979.5938	318854.9688	109340.3203	241924.0781	542896	312712.75	295553.5938	330798.125
Q9QYX7	Protein piccolo OS=Mus musculus OX=10090 GN=Pclo PE=1 SV=4	Q9QYX7	SRPSSRPSSVYGLDLSIK		Unique	54.0403	650.35318	3	2.245	0.000003465	225150.75	184012.2969	139790.2969	36078.36328	124693.9375	117780.3125	110498.1016		154005.3594
Q9QYX7	Protein piccolo OS=Mus musculus OX=10090 GN=Pclo PE=1 SV=4	Q9QYX7	TKPTSLPISQSR		Unique	28.5337	657.87114	2	1.033	0.00002305	807365.5	308644.0625	677961.75	83531.875	187836.7969	571505.6875	247270.5156	364617.6563	441239.125
Q9QYX7	Protein piccolo OS=Mus musculus OX=10090 GN=Pclo PE=1 SV=4	Q9QYX7	TLIGEACIWLDKVDLR	1xCarbamidomethyl [C7]	Unique	92.5241	634.6767	3	2.19	0.000003465		70860.6875	18567.24414	25886.12891	53400.05469	103309.2656	31511.19336	24585.58789	17197.78711
Q9QYX7	Protein piccolo OS=Mus musculus OX=10090 GN=Pclo PE=1 SV=4	Q9QYX7	TPAQLSGPGK		Unique	20.8375	478.2641	2	1.808	0.000003465	987781.5	595663.1875	776144.4375	455816.625	840650.375	1664123.5	844885.5	759289.6875	995578.625
Q9QYX7	Protein piccolo OS=Mus musculus OX=10090 GN=Pclo PE=1 SV=4	Q9QYX7	TPPAVATDQKLEESEVTK		Unique	36.4421	648.33718	3	3.221	0.000003465	245851.5	37376.27734	226616.9219	17614.62695	30017.91211	209521.8594	122858.0859	124831.7656	141985.1406
Q9QYX7	Protein piccolo OS=Mus musculus OX=10090 GN=Pclo PE=1 SV=4	Q9QYX7	TSLQQPGPK		Unique	18.9789	478.26399	2	1.276	0.000003465	243832.5	185212.6406	247506.5938	155414.3906	226320.4844	483111.8438	237706.7188	279753.8438	248704.1406
Q9QYX7	Protein piccolo OS=Mus musculus OX=10090 GN=Pclo PE=1 SV=4	Q9QYX7	VESQHGIERPR		Unique	16.4916	436.56538	3	1.341	0.000003465	276871.8125	122323.8984	179194.4219		72252.80469	174962.7969	144243.3906	154497.75
Q9QYX7	Protein piccolo OS=Mus musculus OX=10090 GN=Pclo PE=1 SV=4	Q9QYX7	VSKPPPTEPEK		Unique	16.3566	403.55565	3	1.54	0.000003465	212138.4375	127252.7266	192881.0625	50419.69141	114351.5703	257348.0625	155390.1406	133901.8906	180435.6719
Q9QYX7	Protein piccolo OS=Mus musculus OX=10090 GN=Pclo PE=1 SV=4	Q9QYX7	VSPEQPQDQQK		Unique	15.5105	642.31502	2	1.765	0.000003465	128099.5156		65481.42969					49209.90234
Q9QYX7	Protein piccolo OS=Mus musculus OX=10090 GN=Pclo PE=1 SV=4	Q9QYX7	VTPKPDTKPVPK		Unique	17.9512	436.26254	3	1.894	0.000003465	851968.1641	585779.3281	646755.1094	322836.4922	593482.9141	1349579.406	654556.0703	674600.6406	742880.9531
Q9QYX7	Protein piccolo OS=Mus musculus OX=10090 GN=Pclo PE=1 SV=4	Q9QYX7	VYKLPTAVSLYSPTDEQSVMQK	1xOxidation [M20]	Unique	16.5486	625.8215	4	0.061	0.005987	174438.9688	235452.625	113350.3203	100970	177673.7188	405576.0313	167447.2188	171209.8906	178094.0156
Q9QYX7	Protein piccolo OS=Mus musculus OX=10090 GN=Pclo PE=1 SV=4	Q9QYX7	YGDSTAEGDKTKPPSK		Unique	15.2096	420.95735	4	1.468	0.000003465	56169.96094		61213.53516			35061.91016	22613.96289		20924.34766
Q9QYX7	Protein piccolo OS=Mus musculus OX=10090 GN=Pclo PE=1 SV=4	Q9QYX7	YNSLDLR		Unique	34.5016	440.72965	2	0.607	0.0003937	451916.9375	313872.1875	364309.9063	110459.6016	162792.7344	234749.2188		302607.2813	379632.5313
Q9QYY0	GRB2-associated-binding protein 1 OS=Mus musculus OX=10090 GN=Gab1 PE=1 SV=2	Q9QYY0	DASSQDCYDIPR	1xCarbamidomethyl [C7]	Unique	34.4444	713.79866	2	1.731	0.000003465	1010199.438	485021.0938	1569539.219	314901.9844	506228.875	907428.6875	729154.3125	825263.2813	915701.25
Q9QYY0	GRB2-associated-binding protein 1 OS=Mus musculus OX=10090 GN=Gab1 PE=1 SV=2	Q9QYY0	EAWTDGR		Unique	21.7485	417.69056	2	0.209	0.002865	321755.2188	180776.6563	429175	81195.59375	168741.75	416040.3125	238755.4063	229966.1406	312742.75
Q9QYY0	GRB2-associated-binding protein 1 OS=Mus musculus OX=10090 GN=Gab1 PE=1 SV=2	Q9QYY0	EAWTDGRQSTESETPTK		Unique	24.625	641.62907	3	2.501	0.000003465	37245.91016	51040.47656	33191.27734	36338.06641	40364.42969	81587.125	44639.80859	41694.31641	53422.04297
Q9QYY0	GRB2-associated-binding protein 1 OS=Mus musculus OX=10090 GN=Gab1 PE=1 SV=2	Q9QYY0	LTGDPDVLEYYKNDHAK		Unique	47.7978	495.2441	4	2.464	0.000003465	460173.1563	412881.4375	454260.2813	263309.5938	397924.625	775323.9375	420334	389610.9375	440018.0625
Q9QYY0	GRB2-associated-binding protein 1 OS=Mus musculus OX=10090 GN=Gab1 PE=1 SV=2	Q9QYY0	LTSVSGESSLYNLPR		Unique	55.6829	811.92292	2	2.688	0.000003465	698621.75	564205	761929.0625	415858.125	612321.375	703469.3125	599449.625	746984.75	609532.5625
Q9QYY0	GRB2-associated-binding protein 1 OS=Mus musculus OX=10090 GN=Gab1 PE=1 SV=2	Q9QYY0	QSTESETPTKNVK		Unique	15.1452	483.57906	3	1.864	0.000003465		145844.4375	70344.09375	139807.3906	52237.34766	54372.89844	73083.57031		172328.2813
Q9QYY0	GRB2-associated-binding protein 1 OS=Mus musculus OX=10090 GN=Gab1 PE=1 SV=2	Q9QYY0	SNTISTVDLNK		Unique	34.8104	596.31438	2	1.703	0.000003465	1415833.75	910552.4375	1554453.25	385608.4375	830800.0625	1210168	1188937.125	1145319.875	1146662.5
Q9QYY0	GRB2-associated-binding protein 1 OS=Mus musculus OX=10090 GN=Gab1 PE=1 SV=2	Q9QYY0	SSGSGSSMADERVDYVVVDQQK		Unique	43.279	782.02849	3	1.518	0.000003465	480204.0313	223133.4219	362057.5938		193988.125	527403.6875	270338.0313	313587.9375	319642.2188
Q9QYY0	GRB2-associated-binding protein 1 OS=Mus musculus OX=10090 GN=Gab1 PE=1 SV=2	Q9QYY0	TPPRRPVPVADCEPPPVDR	1xCarbamidomethyl [C12]	Unique	35.1982	539.53241	4	1.415	0.000003465	592241.0684	619975.7578	497956.54	262984.0459	460247.041	1077815.75	709512.9043	478749.2852	656992.8672
Q9QYY0	GRB2-associated-binding protein 1 OS=Mus musculus OX=10090 GN=Gab1 PE=1 SV=2	Q9QYY0	VKPAPLDIKPLSEWEELQAPVR		Unique	80.5408	839.13512	3	3.027	0.000003465	6348081.094	4503346.672	5793241.344	2524415.438	4541517.594	7176498.344	4408157.906	4257590.563	4314101.719
Q9QYY0	GRB2-associated-binding protein 1 OS=Mus musculus OX=10090 GN=Gab1 PE=1 SV=2	Q9QYY0	VKPAPLDIKPLSEWEELQAPVRSPITR		Unique	82.1298	768.18307	4	1.847	0.000003465		629455.25		326964.4375	198327.4375	684746.0625	426030.1875	357579.2813	385510.4063
Q9QYY8	Spastin OS=Mus musculus OX=10090 GN=Spast PE=1 SV=3	Q9QYY8	DAALGPIR		Unique	35.2786	406.735	2	0.15	0.003835	201945.9375	72080	248194.3281	25113.70508	64324.26563	124094.2344	112012.5625	128229.2734	116422.2344
Q9QYY8	Spastin OS=Mus musculus OX=10090 GN=Spast PE=1 SV=3	Q9QYY8	LSDFTESLKK		Unique	37.1456	389.87994	3	1.109	0.00001237	314589.75	314743.7813	421896.75	175056.4375	217911.4375	393597.75	304257.0625	296198.5	334960.4688
Q9QYY8	Spastin OS=Mus musculus OX=10090 GN=Spast PE=1 SV=3	Q9QYY8	VLVMGATNRPQELDEAVLR		Unique	61.7888	704.38049	3	2.024	0.000003465	55352.60156	32939.42969	71064.30469	26934.16016	35099.12891	53071.03516	38389.67188	42453.25391	50528.85547
Q9QZ05	eIF-2-alpha kinase GCN2 OS=Mus musculus OX=10090 GN=Eif2ak4 PE=1 SV=2	Q9QZ05	AILLHCGIPEDKLSQVYVILYDAVTEKLTR	1xCarbamidomethyl [C6]	Unique	73.3622	692.38111	5	0.245	0.002411		157597.3281	13074.5625	123775.4453	327386.6563	899765.9375	86476.70313	142649.9063	174303.125
Q9QZ05	eIF-2-alpha kinase GCN2 OS=Mus musculus OX=10090 GN=Eif2ak4 PE=1 SV=2	Q9QZ05	IQQLVCETIVR	1xCarbamidomethyl [C6]	Unique	39.0266	679.87666	2	0.615	0.0003844	7903388.5	9258016	4145209.5	6486154	10818949	20132898	8114702	8108482.5	11037612
Q9QZ06	Toll-interacting protein OS=Mus musculus OX=10090 GN=Tollip PE=1 SV=1	Q9QZ06	AFSMDDR		Unique	27.8395	421.17913	2	0.837	0.000113	391413.6563	220937.7031	387641.9688	256289.9844	433284.875	441804.25	332145.3438	359757.2188	391885.0938
Q9QZ06	Toll-interacting protein OS=Mus musculus OX=10090 GN=Tollip PE=1 SV=1	Q9QZ06	AIQDMFPNMDREVIR		Unique	68.4525	612.30293	3	0.411	0.000992	20890.25	18228.15039	16833.02539			6847.861328	15396.33398	13041.08496	42184.90625
Q9QZ06	Toll-interacting protein OS=Mus musculus OX=10090 GN=Tollip PE=1 SV=1	Q9QZ06	GPVYIGELPQDFLR		Unique	84.4674	802.42753	2	2.557	0.000003465	1382801.219	866413.9844	1379356.344	1303028.531	1922080.469	2422008.688	1951677.438	1614180.906	1753168.156
Q9QZ06	Toll-interacting protein OS=Mus musculus OX=10090 GN=Tollip PE=1 SV=1	Q9QZ06	IAWTHITIPESLK		Unique	70.639	503.62055	3	2.156	0.000003465	892387.375	504938.125	688041.125	346980.0313	1067233.25	1147873	690527.8125	718794.875	989959
Q9QZ06	Toll-interacting protein OS=Mus musculus OX=10090 GN=Tollip PE=1 SV=1	Q9QZ06	LGYAVYETPTAHNGAK		Unique	38.6837	564.61791	3	2.594	0.000003465	1270392.75	1045126.5	882718.8125	637234.8125	1374255.25	1778609.75	1075437.375	1087453.25	1561240.625
Q9QZ06	Toll-interacting protein OS=Mus musculus OX=10090 GN=Tollip PE=1 SV=1	Q9QZ06	LSITVVQAK		Unique	46.5975	479.80023	2	1.26	0.000003465	1435803.625	1711483.75	1428891.75	1294238.25	2663301.5	3484164	1851041.25	1669604.375	1910256.75
Q9QZ06	Toll-interacting protein OS=Mus musculus OX=10090 GN=Tollip PE=1 SV=1	Q9QZ06	QGQVEDEWYSLSGR		Unique	56.3632	827.37911	2	2.402	0.000003465	615249.625		563497		1017786.563	981987.3125	686497.625	694478.5	725150.125
Q9QZ06	Toll-interacting protein OS=Mus musculus OX=10090 GN=Tollip PE=1 SV=1	Q9QZ06	SVLEAQR		Unique	20.8707	401.72473	2	0.105	0.004824			337257.75			885606.875		292037.25
Q9QZ08	N-acetyl-D-glucosamine kinase OS=Mus musculus OX=10090 GN=Nagk PE=1 SV=3	Q9QZ08	AGVDPLVPLR		Unique	59.4869	518.8111	2	1.376	0.000003465	478415.6563	407067.25	344888.875	283492.1875	535657.8125	826125.875	385466.875	439502.7188	539977.375
Q9QZ08	N-acetyl-D-glucosamine kinase OS=Mus musculus OX=10090 GN=Nagk PE=1 SV=3	Q9QZ08	IAEGAHQGDPLSR		Unique	24.7033	450.89677	3	2.022	0.000003465	221351.1875	289902.5	205121.8438	285119.0938	511075.1875	739410.75	322203.75	323097.3438	385261.0938
Q9QZ08	N-acetyl-D-glucosamine kinase OS=Mus musculus OX=10090 GN=Nagk PE=1 SV=3	Q9QZ08	IVFDSIDNLEAAPHDIGHVK		Unique	66.5703	548.28521	4	2.314	0.000003465	588700.3125	491062.3125	410246.375	402854.6563	802874.625	851316.25	554943.125	591001.25	588714.3125
Q9QZ73	DCN1-like protein 1 OS=Mus musculus OX=10090 GN=Dcun1d1 PE=2 SV=1	Q9QZ73	FKDFYQFTFNFAK		Unique	82.9183	568.28027	3	1.89	0.000003465	189383.4688	202260.0938	228544.1719	105139.4531	184838.5313	343231.5	136882.0938	175069.2031	99666.41406
Q9QZ73	DCN1-like protein 1 OS=Mus musculus OX=10090 GN=Dcun1d1 PE=2 SV=1	Q9QZ73	LDVATDNFFQNPELYIR		Unique	87.4703	685.67767	3	2.42	0.000003465	265748.3125	157682.2656	344927.5	104461.6719	199198.4531	288142.9688	164690.4375	225857.6719	203027.6875
Q9QZ88	Vacuolar protein sorting-associated protein 29 OS=Mus musculus OX=10090 GN=Vps29 PE=1 SV=1	Q9QZ88	GDFDENLNYPEQK		Unique	43.1931	784.84688	2	2.571	0.000003465	1385941.313	1174072.672	1289066.875	1110891.906	1832936.719	2605325	1372430.625	1412540.281	1911717.063
Q9QZ88	Vacuolar protein sorting-associated protein 29 OS=Mus musculus OX=10090 GN=Vps29 PE=1 SV=1	Q9QZ88	IGLIHGHQVIPWGDMASLALLQR		Unique	96.0825	842.46487	3	3.591	0.000003465	2349606.5	2719606.313	771399.9375	1220881.375	4706251.75	4168837.25	1232387.813	1432568.906	1822041.844
Q9QZ88	Vacuolar protein sorting-associated protein 29 OS=Mus musculus OX=10090 GN=Vps29 PE=1 SV=1	Q9QZ88	IGLIHGHQVIPWGDMASLALLQR	1xOxidation [M15]	Unique	86.01	636.09985	4	1.503	0.000003465			192940.2813	396329.8125	232120.1406	420807.8125	228433.8594	219080.2656	222863.9063
Q9QZ88	Vacuolar protein sorting-associated protein 29 OS=Mus musculus OX=10090 GN=Vps29 PE=1 SV=1	Q9QZ88	IQHILCTGNLCTK	2xCarbamidomethyl [C6; C11]	Unique	41.1597	519.93378	3	2.538	0.000003465	117604.5859	94588.74219	72747.86719	120323.5391	168442.5625	282464.0938	125620.875	110791.8359	145179.4844
Q9QZ88	Vacuolar protein sorting-associated protein 29 OS=Mus musculus OX=10090 GN=Vps29 PE=1 SV=1	Q9QZ88	KLLVPGK		Unique	27.8187	377.76285	2	0.687	0.0002675	224524.2813	254575.2344	197632.6563	266956.5625	381100.9375	386746.625	230947.9219	300512.9688	264500.5313
Q9QZ88	Vacuolar protein sorting-associated protein 29 OS=Mus musculus OX=10090 GN=Vps29 PE=1 SV=1	Q9QZ88	MLVLVLGDLHIPHR		Unique	83.0892	538.31693	3	2.481	0.000003465	464959.1875	512210.625	354265.1563	431954.5938	1277491.875	684893.1875	235228.5313	309554.5625	236571.2188
Q9QZ88	Vacuolar protein sorting-associated protein 29 OS=Mus musculus OX=10090 GN=Vps29 PE=1 SV=1	Q9QZ88	QFDVDILISGHTHKFEAFEHENK		Unique	68.8032	686.08872	4	2.114	0.000003465	297782.875	524856.6875	94722.97656	327237.8438	495864.1875	523981.5313
Q9QZ88	Vacuolar protein sorting-associated protein 29 OS=Mus musculus OX=10090 GN=Vps29 PE=1 SV=1	Q9QZ88	TLAGDVHIVR		Unique	39.6103	540.81188	2	1.517	0.000003465	1227122.5	1139267.875	1348621.625	1015280.125	1878891.25	2309802	1381778.75	1305637.625	1275126.625
Q9QZ88	Vacuolar protein sorting-associated protein 29 OS=Mus musculus OX=10090 GN=Vps29 PE=1 SV=1	Q9QZ88	VVTVGQFK		Unique	37.785	439.26075	2	1.058	0.00002305	203511.0469	4312602.453	3962196.75	4858438.469	7401745.938	7943122.844	5445005.594	5647709.281	6270299.813
Q9QZB0	Regulator of G-protein signaling 17 OS=Mus musculus OX=10090 GN=Rgs17 PE=1 SV=1	Q9QZB0	FLNSQIYK		Unique	41.6644	506.77669	2	1.099	0.00001529	215579.0156	246985.2656	271978.7813	212117.25	352509	633105.4375	318484.5625	270659.625	423254.4375
Q9QZB0	Regulator of G-protein signaling 17 OS=Mus musculus OX=10090 GN=Rgs17 PE=1 SV=1	Q9QZB0	MIYEDYISILSPKEVSLDSR		Unique	85.9302	786.73447	3	3.307	0.000003465	51596.70703	227863.3906		246046.5156	403340.1563	402087.2813	170946.7656	184022.2813	216331.7031
Q9QZB1	Regulator of G-protein signaling 20 OS=Mus musculus OX=10090 GN=Rgs20 PE=1 SV=1	Q9CX84; Q9QZB0; Q9QZB1	EVSLDSR		NotUnique	22.0357	403.20621	2	0.501	0.0006482	1113125.875	836261	1058906.25	1615895.25	2631332.25	4612362	1691414.25	1830980.75	1960773.375
Q9QZB1	Regulator of G-protein signaling 20 OS=Mus musculus OX=10090 GN=Rgs20 PE=1 SV=1	Q9QZB1	FMNSTVYK		Unique	33.2908	495.24166	2	1.104	0.00001529	487058.9688	113897	467052.25	148062.8906	339686.1875		314216.2813	441401.9063	590243.125
Q9QZB1	Regulator of G-protein signaling 20 OS=Mus musculus OX=10090 GN=Rgs20 PE=1 SV=1	Q9QZB1	FMNSTVYKDLLTSLAEK		Unique	84.5954	654.00796	3	2.82	0.000003465	120953.6094	98614.21875	154742.0469	138303.0469	209422.6719	293307.1563	182703.4531	225559.1875	139917.0469
Q9QZB1	Regulator of G-protein signaling 20 OS=Mus musculus OX=10090 GN=Rgs20 PE=1 SV=1	Q9QZB1	FMNSTVYKDLLTSLAEKTVEA		Unique	95.0164	787.40631	3	1.365	0.000003465		370362.0547	146536.3291	314020.6133	605459.9297	895104.3125	264592.623	291845.0977	347877.6367
Q9QZB1	Regulator of G-protein signaling 20 OS=Mus musculus OX=10090 GN=Rgs20 PE=1 SV=1	Q9QZB1	IIYEDYISILSPK		Unique	83.9831	518.62024	3	1.891	0.000003465	143047.0703	187539.8477	263524.8672	375618.8438	477413.8828	1020493.188	354477.5313	309431.625	363172.1719
Q9QZB1	Regulator of G-protein signaling 20 OS=Mus musculus OX=10090 GN=Rgs20 PE=1 SV=1	Q9QZB1	IIYEDYISILSPKEVSLDSR		Unique	85.2045	780.74932	3	3.367	0.000003465	126366.9922	681341.125	89334.22656	1087776.125	1722672	2080575	747999.1875	822069.375	789931.125
Q9QZB1	Regulator of G-protein signaling 20 OS=Mus musculus OX=10090 GN=Rgs20 PE=1 SV=1	Q9QZB1	NMVDPSQHIFDDAQLQIYTLMHR		Unique	93.6836	693.83624	4	2.879	0.000003465	738730.5	854797.1875	689284.625	978130.375	2050805.625	3516655.25	985237.3125	1240749.625	1138786
Q9QZB1	Regulator of G-protein signaling 20 OS=Mus musculus OX=10090 GN=Rgs20 PE=1 SV=1	Q9QZB1	NMVDPSQHIFDDAQLQIYTLMHR	1xOxidation [M2]	Unique	89.1938	697.83484	4	3.163	0.000003465		108872.6016	155677.8281	360954	462883.2188	417125.5938	162532.6875	221717.4219	195822.8125
Q9QZB1	Regulator of G-protein signaling 20 OS=Mus musculus OX=10090 GN=Rgs20 PE=1 SV=1	Q9QZB1	QMCGGSETQGPAPSQQGGR	1xCarbamidomethyl [C3]	Unique	19.0027	644.94784	3	2.927	0.000003465	39875.90625	54124.57813	47752.95313	106633.8359	156138.1563	183132.6094	97573.64844	106110.5703	109557.6875
Q9QZB1	Regulator of G-protein signaling 20 OS=Mus musculus OX=10090 GN=Rgs20 PE=1 SV=1	Q9QZB1	QMCGGSETQGPAPSQQGGR	1xCarbamidomethyl [C3]; 1xOxidation [M2]	Unique	16.2544	650.2792	3	1.361	0.000003465		4307.833984		12599.09668	11786.98047	13741.30762	7698.944824	7814.230469	8031.398926
Q9QZB1	Regulator of G-protein signaling 20 OS=Mus musculus OX=10090 GN=Rgs20 PE=1 SV=1	Q9QZB1	TEFSEENMLFWMACEELKR	1xCarbamidomethyl [C14]	Unique	95.5575	817.36561	3	2.517	0.000003465	164312.0781	161721.0156	80908.88281	247706.3281	434929.8438	504037.6563	248591.2344	220252.5469	235141.875
Q9QZB7	Actin-related protein 10 OS=Mus musculus OX=10090 GN=Actr10 PE=1 SV=2	Q9QZB7	CGFAGETGPR	1xCarbamidomethyl [C1]	Unique	24.9458	526.235	2	0.481	0.0007029	478195.9375	455331.4375	340376.0625	140213.7344	344000.8438	1429455.5	426730.4688	481794.7188	505593.2813
Q9QZB7	Actin-related protein 10 OS=Mus musculus OX=10090 GN=Actr10 PE=1 SV=2	Q9QZB7	EYYNQTGR		Unique	17.7822	515.73302	2	0.955	0.0000445	318689.8125	158980.2031	333681.4063	26736.09375	69244.875	87051.39844	179122.3594	163167.1719	212095.8906
Q9QZB7	Actin-related protein 10 OS=Mus musculus OX=10090 GN=Actr10 PE=1 SV=2	Q9QZB7	FNIDGNNERPTPPPNVDYPLDGEK		Unique	57.5855	900.09648	3	1.775	0.000003465	554634.0625	388985.625	586379.875		220777.6094		312137.7813	368453.1875	349622.9688
Q9QZB7	Actin-related protein 10 OS=Mus musculus OX=10090 GN=Actr10 PE=1 SV=2	Q9QZB7	GLQIQAAK		Unique	28.138	414.75063	2	0.886	0.00007416	474034.5	606068.625	615536.75	121495.6563	202507.6875	243643.4844	396226.1875	405118.625	476132.4688
Q9QZB7	Actin-related protein 10 OS=Mus musculus OX=10090 GN=Actr10 PE=1 SV=2	Q9QZB7	GQSLPSVMGSVPEGVLEDIKVR		Unique	86.4209	766.4103	3	2.584	0.000003465	694022	710131.5625	678068.625	183409.8125	321350.375		459595.8438	529391.75	482546.8438
Q9QZB7	Actin-related protein 10 OS=Mus musculus OX=10090 GN=Actr10 PE=1 SV=2	Q9QZB7	HLLVNPR		Unique	28.2527	424.75853	2	0.891	0.00007197		998913	1603082.625			455421.9688			549907.875
Q9QZB7	Actin-related protein 10 OS=Mus musculus OX=10090 GN=Actr10 PE=1 SV=2	Q9QZB7	ILHVLGSIR		Unique	50.7559	504.32148	2	0.838	0.000113	253771.1719	117287.9922	402517.5625		68459.09375		137804.4531	155404.5313	146131.2969
Q9QZB7	Actin-related protein 10 OS=Mus musculus OX=10090 GN=Actr10 PE=1 SV=2	Q9QZB7	QLAENLVIIGGTSMLPGFLHR		Unique	97.2563	756.08282	3	2.626	0.000003465		627602.0625				168170.5781
Q9QZB7	Actin-related protein 10 OS=Mus musculus OX=10090 GN=Actr10 PE=1 SV=2	Q9QZB7	SISKEYYNQTGR		Unique	22.744	482.57215	3	1.656	0.000003465	338522.4375	525562.5	283190.9375	74391.375	133372.4063	184594.0313	240218.9375	290725.4063	261575.1406
Q9QZB7	Actin-related protein 10 OS=Mus musculus OX=10090 GN=Actr10 PE=1 SV=2	Q9QZB7	SVATLILDSLLQCPIDTR	1xCarbamidomethyl [C13]	Unique	98.8287	672.36614	3	2.853	0.000003465	260285.9688	243031.5313	285335	57672.30469	124371.1484	157275.0313	100498.2578	122394.5938	113160.2891
Q9QZB7	Actin-related protein 10 OS=Mus musculus OX=10090 GN=Actr10 PE=1 SV=2	Q9QZB7	TAVVIDLGEAFTK		Unique	76.0866	682.37677	2	2.148	0.000003465	553228.75	332243.7813	873990.625	82721.875	112333.8359	121141.8047	284433.2813	293042.2813	246036.1875
Q9QZB7	Actin-related protein 10 OS=Mus musculus OX=10090 GN=Actr10 PE=1 SV=2	Q9QZB7	TCFVSDLKR	1xCarbamidomethyl [C2]	Unique	35.5588	375.86224	3	1.385	0.000003465	724473.875	908977.3125	669569.1875	267194.5938	306289.5625	161577.4375	694777.625	588475.5625	472920.25
Q9QZB7	Actin-related protein 10 OS=Mus musculus OX=10090 GN=Actr10 PE=1 SV=2	Q9QZB7	YLVEKPK		Unique	22.0099	438.76299	2	0.758	0.0001668	507481.4688	655077.3125	543326.125	118026.75	199609.1406	298340.9375	322685.5313	328394.7188	414092.1563
Q9QZB9	Dynactin subunit 5 OS=Mus musculus OX=10090 GN=Dctn5 PE=1 SV=1	Q9QZB9	FLPLTQV		Unique	72.0579	409.24447	2	0.834	0.000113	660622.1875	788965.1875	605994.5625	755573.25	1031651	1519408.75	841923.9375	1061225	849122.125
Q9QZB9	Dynactin subunit 5 OS=Mus musculus OX=10090 GN=Dctn5 PE=1 SV=1	Q9QZB9	SEYIETASGNK		Unique	22.5801	599.78309	2	1.721	0.000003465	335624.875	118011.0547	304359.4688		138186.6094	271359.0625	165481.6406	178997.3906	230827.0938
Q9QZB9	Dynactin subunit 5 OS=Mus musculus OX=10090 GN=Dctn5 PE=1 SV=1	Q9QZB9	TIIMNDCIIR	1xCarbamidomethyl [C7]	Unique	56.3154	624.82582	2	1.114	0.00001237	295734.4375	284171.5938	167984.5781	183837.7813	346002.6563	509153.1563	282735.3125	265512.2188	369910.0625
Q9QZB9	Dynactin subunit 5 OS=Mus musculus OX=10090 GN=Dctn5 PE=1 SV=1	Q9QZB9	TIIMNDCIIRGDLANVR	1xCarbamidomethyl [C7]	Unique	67.9285	658.68025	3	1.216	0.000009579	59689	234592.2813		277220.25	337229.0313	293065.2813		192773.6406	196819.1094
Q9QZC2	Plexin-C1 OS=Mus musculus OX=10090 GN=Plxnc1 PE=1 SV=1	Q9QZC2	CNPAASDRDTAIALK	1xCarbamidomethyl [C1]	Unique	33.5998	534.93518	3	1.425	0.000003465	69603.67969	37921.49219	22919.75	15278.60938	29868.71484	152218.125	25655.13867	43702.53125	79212.26563
Q9QZC2	Plexin-C1 OS=Mus musculus OX=10090 GN=Plxnc1 PE=1 SV=1	Q9QZC2	FLAPNLK		Unique	45.7414	401.74459	2	0.59	0.0004299	309488.0313	218321.5469	229222.2344	181153.2344	345018.1563	543553.5	279467.4375	286361.0625	290249.9688
Q9QZC2	Plexin-C1 OS=Mus musculus OX=10090 GN=Plxnc1 PE=1 SV=1	Q9QZC2	LNTIGHYEISNGSTIK		Unique	44.9258	582.97203	3	2.63	0.000003465	99304.24219	24008.06445	61967.49609	20794.91211	55353.875		57591.73438	63698.28516	81400.91406
Q9QZC2	Plexin-C1 OS=Mus musculus OX=10090 GN=Plxnc1 PE=1 SV=1	Q9QZC2	SFLVTVIHTLEK		Unique	87.4711	462.93788	3	2.182	0.000003465	168135.8438	132832.9688	86595.58594	130062.25	279446.8438	270285.75	153623.5938	155446.9219	155945.25
Q9QZC2	Plexin-C1 OS=Mus musculus OX=10090 GN=Plxnc1 PE=1 SV=1	Q9QZC2	YFDEILNKLER		Unique	68.381	480.58894	3	1.888	0.000003465	168881.2188	143596.6094	130399.875	165000.0469	276880.7813	373360.0938	181193.2969	201648.8125	206490.0156
Q9QZD4	DNA repair endonuclease XPF OS=Mus musculus OX=10090 GN=Ercc4 PE=1 SV=3	Q9QZD4	DGKAEEVWVNVR		Unique	25.9892	467.90883	3	0.092	0.005134	116535.4844	146498.4688	106507.5547	147414.3281	246990.0938	307717.75	167563.4531	174206.7969	185905.5469
Q9QZD4	DNA repair endonuclease XPF OS=Mus musculus OX=10090 GN=Ercc4 PE=1 SV=3	Q9QZD4	LLWCPSPHATAELFEELK	1xCarbamidomethyl [C4]	Unique	91.2784	714.36241	3	1.703	0.000003465	16068.63672	7401.015137	11825.33496		6614.924316	6359.581055	4669.804199	6921.763672	5887.979004
Q9QZD4	DNA repair endonuclease XPF OS=Mus musculus OX=10090 GN=Ercc4 PE=1 SV=3	Q9QZD4	QLHDFLHTAYADLVSK		Unique	71.833	619.98796	3	2.21	0.000003465	81027.03125	60136.58984	25334.96094	7654.790527	49582.12891	70876.02344	19731.97852	36019.32813	60832.05859
Q9QZD8	Mitochondrial dicarboxylate carrier OS=Mus musculus OX=10090 GN=Slc25a10 PE=1 SV=2	Q9QZD8	LGPQAFFK		Unique	58.2897	454.25534	2	1.017	0.00002305	501313.125	549062.1875	367832.0938	493406.3438	735197.8125	919195.8125	562301.3125	538303.5625	627062.6875
Q9QZD8	Mitochondrial dicarboxylate carrier OS=Mus musculus OX=10090 GN=Slc25a10 PE=1 SV=2	Q9QZD8	NYSHALDGLYR		Unique	45.7958	436.88243	3	1.692	0.000003465	322417.2813	468291.9688	234042.125	306685.4688	499883.9688	718508.375	378850.1563	415939.9375	479407.9688
Q9QZD8	Mitochondrial dicarboxylate carrier OS=Mus musculus OX=10090 GN=Slc25a10 PE=1 SV=2	Q9QZD8	QMTYSLTR		Unique	35.6634	500.25002	2	0.981	0.00003113	276415.9688		189483.4219	389171.8438		426446.8438	324147.9688	336849.8125	287154
Q9QZD8	Mitochondrial dicarboxylate carrier OS=Mus musculus OX=10090 GN=Slc25a10 PE=1 SV=2	Q9QZD8	VHLQTQQEVK		Unique	21.7216	605.3332	2	1.903	0.000003465	699830.5938	546217.1094	431594.4844	473089.7031	897929.3438	869577.6563	649954.6094	605745.3594	697228.4844
Q9QZD9	Eukaryotic translation initiation factor 3 subunit I OS=Mus musculus OX=10090 GN=Eif3i PE=1 SV=1	Q9QZD9	DMTMFVTASKDNTAK		Unique	47.7133	553.92931	3	0.561	0.0004876	307437.1563	440916.375	136114.1719	271594.3125	389808.6563	514635.0938	324403.4375	280571.1875	459948.7188
Q9QZD9	Eukaryotic translation initiation factor 3 subunit I OS=Mus musculus OX=10090 GN=Eif3i PE=1 SV=1	Q9QZD9	FFHLAFEEEFGR		Unique	78.9171	510.2457	3	1.568	0.000003465	465670.9063	511681.6875	321547.4375	404760.7813	763375.375	477928.8125	251956.1563	202887.9844	161123.6563
Q9QZD9	Eukaryotic translation initiation factor 3 subunit I OS=Mus musculus OX=10090 GN=Eif3i PE=1 SV=1	Q9QZD9	MKPILLQGHER		Unique	33.7107	441.25187	3	1.63	0.000003465	346654.9063	306535.75	203595.7344	318775.6563	466964.9063	648226.375	331088.75	276344.9375	506979.4063
Q9QZD9	Eukaryotic translation initiation factor 3 subunit I OS=Mus musculus OX=10090 GN=Eif3i PE=1 SV=1	Q9QZD9	QINDIQLSR		Unique	37.209	543.79883	2	1.273	0.000003465	1305603.5	1460241.125	999815.1875	996277.75	1729122.75	3098159	1298955.5	1438124.25	1634050.625
Q9QZD9	Eukaryotic translation initiation factor 3 subunit I OS=Mus musculus OX=10090 GN=Eif3i PE=1 SV=1	Q9QZD9	SGEVLVNVKEHSR		Unique	26.6498	485.26312	3	1.793	0.000003465	154588.8125	283151.5	91867.91406	199544.2813	453943.5	585777.625	244864.3438	320581.125	320688.875
Q9QZD9	Eukaryotic translation initiation factor 3 subunit I OS=Mus musculus OX=10090 GN=Eif3i PE=1 SV=1	Q9QZD9	SYSSGGEDGYVR		Unique	24.4136	638.77569	2	1.703	0.000003465	259946.1875	213867.8281	216273.2969	177410.4844	274034.8125	383032.5938	235556.25	239839.3281	273300.6563
Q9QZE5	Coatomer subunit gamma-1 OS=Mus musculus OX=10090 GN=Copg1 PE=1 SV=1	Q9QZE5	AGAVSALAK		Unique	24.9397	394.23722	2	1.538	0.000003465	3593002.938	2940420.094	3630407.656	1118794.156	1259505.406	2333426.313	2447136.563	2674461.156	2999514.063
Q9QZE5	Coatomer subunit gamma-1 OS=Mus musculus OX=10090 GN=Copg1 PE=1 SV=1	Q9QZE5	ALQQYTLEPSEKPFDLK		Unique	61.4412	669.68621	3	1.274	0.000003465	283258.0313	174592.0625	205259.5625	140248.2344	219736.4063	338159.6563	242883.5469	291393.0938	213035.2969
Q9QZE5	Coatomer subunit gamma-1 OS=Mus musculus OX=10090 GN=Copg1 PE=1 SV=1	Q9QZE5	ATFYLNVLEQK		Unique	69.6549	663.35902	2	1.337	0.000003465	276788.5625			120655.9375	228487.4531	506770.8438	190738.5313	231612.6719	247009.7656
Q9QZE5	Coatomer subunit gamma-1 OS=Mus musculus OX=10090 GN=Copg1 PE=1 SV=1	Q9QZE5	CVMDDDNEVRDRATFYLNVLEQK	1xCarbamidomethyl [C1]	Unique	75.6764	708.33391	4	1.417	0.000003465		15490.21777		4516.151855	13929.01465	20890.51367		9720.34082	10878.76074
Q9QZE5	Coatomer subunit gamma-1 OS=Mus musculus OX=10090 GN=Copg1 PE=1 SV=1	Q9QZE5	DEESGGGSNPLQHLEK		Unique	40.0333	566.26372	3	0.943	0.00005185	24401.68164	17938.94922	38536.67188	5310.700684	10879.37598		16817.10938	23752.22656	31334.43945
Q9QZE5	Coatomer subunit gamma-1 OS=Mus musculus OX=10090 GN=Copg1 PE=1 SV=1	Q9QZE5	EEGGFEYK		Unique	26.8656	479.7111	2	0.987	0.00002833	19951.63477	27272.88672	15942.23633	16818.17773	19893.0332	8896.083008	14890.00488	21677.17773	17233.80664
Q9QZE5	Coatomer subunit gamma-1 OS=Mus musculus OX=10090 GN=Copg1 PE=1 SV=1	Q9QZE5	GGHDILVR		Unique	25.9897	433.74554	2	0.757	0.0001668	231607.8906	274230.5313	143397.1094	101969.7656	307128.8438	387305.875	186496.2188	212365.6406	283966.8125
Q9QZE5	Coatomer subunit gamma-1 OS=Mus musculus OX=10090 GN=Copg1 PE=1 SV=1	Q9QZE5	QAIVDKVPSVSSSALVSSLHLLK		Unique	79.7921	595.34684	4	2.776	0.000003465	251499.5156	322434.2813	202952.3594	289046.4375	256388.2188	931856.375	375297.5938	294940.9375	224664.3125
Q9QZE5	Coatomer subunit gamma-1 OS=Mus musculus OX=10090 GN=Copg1 PE=1 SV=1	Q9QZE5	SDKVPENKNTHTLLLAGVFR		Unique	58.516	747.07782	3	2.929	0.000003465		44754.4375	15897.33008	3230.463379	43663.48438		26791.56641	29765.89063	41396.86719
Q9QZE5	Coatomer subunit gamma-1 OS=Mus musculus OX=10090 GN=Copg1 PE=1 SV=1	Q9QZE5	SVPLATTPMAEQRPESTATAAVK		Unique	47.947	786.0776	3	3.059	0.000003465	243012.9531	84229.13281	222289.5781	49149.63281	101228.3906	242764.7969	142914.8125	167042.0938	189835.2344
Q9QZE5	Coatomer subunit gamma-1 OS=Mus musculus OX=10090 GN=Copg1 PE=1 SV=1	Q9QZE5	TGSESSIDRLMK		Unique	37.5602	441.89048	3	1.498	0.000003465	51967.53516	62202.01953	28417.92383	23580.25977	59153.73047	85079.625	42825.62891	54068.33984	61131.03125
Q9QZE5	Coatomer subunit gamma-1 OS=Mus musculus OX=10090 GN=Copg1 PE=1 SV=1	Q9QZE5	TLEEAVGNIVK		Unique	55.5757	586.83047	2	0.999	0.00002563	344012.4375	322539.1563	342811.9375	249522.125	495105.125	515147.5938	525993.9375	416418.8438	420824.0313
Q9QZE5	Coatomer subunit gamma-1 OS=Mus musculus OX=10090 GN=Copg1 PE=1 SV=1	Q9QZE5	VFNETPINPR		Unique	40.4348	593.81467	2	1.349	0.000003465				278198.0313	391959.9063	599174.9375	395067.25	375978.5
Q9QZE5	Coatomer subunit gamma-1 OS=Mus musculus OX=10090 GN=Copg1 PE=1 SV=1	Q9QZE5	VVLEHEEVRAGAVSALAK		Unique	44.6971	626.6863	3	1.808	0.000003465	22312.375	36048.47656		39892.03418	30235.90039	75225.92188	30800.75195	56173.1543	62977.44531
Q9QZE7	Translin-associated protein X OS=Mus musculus OX=10090 GN=Tsnax PE=1 SV=1	Q9QZE7	AVTTGLQEYVEAVSFQHFIK		Unique	92.1879	756.3949	3	3.228	0.000003465	459146.3438	845073.8125	833175.0625	130608.6563	355346.125	269371.625	416052.3125	457908.875	408149.4688
Q9QZE7	Translin-associated protein X OS=Mus musculus OX=10090 GN=Tsnax PE=1 SV=1	Q9QZE7	ITSAPDMEEILTESESKLDGVR		Unique	82.469	807.39936	3	2.735	0.000003465	642856.9375	707036.9375	841946.625	135922.5938	318803.7188	182602.0469	635994.4375	464364.6875	446754.4063
Q9QZE7	Translin-associated protein X OS=Mus musculus OX=10090 GN=Tsnax PE=1 SV=1	Q9QZE7	SFQQELDAR		Unique	35.6979	547.26745	2	1.074	0.00002305		272311.3125	479697.6875			176763.9063	287636.4688	198209.5313	243521.0156
Q9QZK2	Breast cancer anti-estrogen resistance protein 3 homolog OS=Mus musculus OX=10090 GN=Bcar3 PE=1 SV=1	Q6S5L9; Q9QZK2	DGDFLVR		Unique	41.933	411.21128	2	0.653	0.0003279	394323.6563	424122.1875	434908.0313	85407.625	175068.0313	360337.9688	270566.9375	313935.9375	324861.1875
Q9QZK2	Breast cancer anti-estrogen resistance protein 3 homolog OS=Mus musculus OX=10090 GN=Bcar3 PE=1 SV=1	Q9QZK2	FVPPLMETVSSFRPNDFESK		Unique	87.6034	776.38388	3	2.192	0.000003465	220550.9688	100402.875	261791.0625	28110.59375	47650.01563	159533.3594	123548.4688	174285.0781	124044.3438
Q9QZK2	Breast cancer anti-estrogen resistance protein 3 homolog OS=Mus musculus OX=10090 GN=Bcar3 PE=1 SV=1	Q9QZK2	HHYTQTAILYEK		Unique	34.3016	501.92454	3	1.843	0.000003465	179732.4844	380633.5938	520596.875	139998.6563	247615	257009.4375	492442.2188	304087.4063	240574.8438
Q9QZK2	Breast cancer anti-estrogen resistance protein 3 homolog OS=Mus musculus OX=10090 GN=Bcar3 PE=1 SV=1	Q9QZK2	ILADFQPDEEMTEILR		Unique	85.6006	640.65221	3	1.963	0.000003465	145484.2188	82770.17969	147996.8594	15994.57227	50906.62891	108848.8203	97003.17969	94680.51563	110399.2578
Q9QZK2	Breast cancer anti-estrogen resistance protein 3 homolog OS=Mus musculus OX=10090 GN=Bcar3 PE=1 SV=1	Q9QZK2	ILEVSEDR		Unique	29.6396	480.75352	2	0.891	0.00007197	851572	456075.0938	904899.25	100969.9141	214508.0625	677211.1563	179683.4531	580149.875	660003.4063
Q9QZK2	Breast cancer anti-estrogen resistance protein 3 homolog OS=Mus musculus OX=10090 GN=Bcar3 PE=1 SV=1	Q9QZK2	KGENFIFRDPYLLDPTLEYVK		Unique	88.4804	853.11616	3	2.757	0.000003465	257834.7344	158503.1406	201005.875	44405.82813		149766.8906	130412.8281	140667.2031
Q9QZK2	Breast cancer anti-estrogen resistance protein 3 homolog OS=Mus musculus OX=10090 GN=Bcar3 PE=1 SV=1	Q9QZK2	LPPQSPSMDTSPCPSSPVFR	1xCarbamidomethyl [C13]	Unique	55.3853	729.67864	3	2.589	0.000003465	66592.19531	46003.19922	64743.68359				32173.65625	43794.69531	51621.76563
Q9QZK2	Breast cancer anti-estrogen resistance protein 3 homolog OS=Mus musculus OX=10090 GN=Bcar3 PE=1 SV=1	Q9QZK2	LSEAYSR		Unique	18.6872	413.20876	2	0.679	0.0002853	733645.3125	715143.0625	658661.8125	179456.9219	353290.4063	556513.4375	477899.0625	523175.8125	568561.375
Q9QZK2	Breast cancer anti-estrogen resistance protein 3 homolog OS=Mus musculus OX=10090 GN=Bcar3 PE=1 SV=1	Q9QZK2	QVSENLVQR		Unique	26.5789	536.79118	2	0.983	0.00002833	332925.875	429809.625	368641.5625	224144.0313			197908.4375	245385.1875	296020.9688
Q9QZK2	Breast cancer anti-estrogen resistance protein 3 homolog OS=Mus musculus OX=10090 GN=Bcar3 PE=1 SV=1	Q9QZK2	SGSQPACLDHVQDR	1xCarbamidomethyl [C7]	Unique	23.7468	523.90731	3	2.562	0.000003465	176142.6406	159314.1719	155267.8594	42009.87891	66200.0625	140097.3906	112110.3516	119633.4609	128501.1406
Q9QZK2	Breast cancer anti-estrogen resistance protein 3 homolog OS=Mus musculus OX=10090 GN=Bcar3 PE=1 SV=1	Q9QZK2	SMGVSSGLELITLPHGR		Unique	72.1582	585.31365	3	2.883	0.000003465	763415.75	1277251.25	779514.5	263273.75	696717.8125	1023532.688	731780.9375	720615	761906.1875
Q9QZK2	Breast cancer anti-estrogen resistance protein 3 homolog OS=Mus musculus OX=10090 GN=Bcar3 PE=1 SV=1	Q9QZK2	SMGVSSGLELITLPHGR	1xOxidation [M2]	Unique	65.956	590.64549	3	2.863	0.000003465	51666.95703	85261.34375	72326.21875	37433.35938	54495.69141	67077.10156	49082.17188	54153.14844	60693.52734
Q9QZK2	Breast cancer anti-estrogen resistance protein 3 homolog OS=Mus musculus OX=10090 GN=Bcar3 PE=1 SV=1	Q9QZK2	TGSEPTLSPALVR		Unique	50.0543	664.36439	2	1.78	0.000003465	671543.75	572256.8125	723308.5625	104345.1875	248521.5313	589082.75	447543.25	383890.2188	581245.625
Q9QZK2	Breast cancer anti-estrogen resistance protein 3 homolog OS=Mus musculus OX=10090 GN=Bcar3 PE=1 SV=1	Q9QZK2	YDKFNQILTALSR		Unique	73.3121	523.61915	3	2.015	0.000003465	138296.8438	77345.1875	147284.0469	24643.65039	54735.66797	100993.8281	76164.47656	79354.54688	142045.0781
Q9QZN4	F-box only protein 6 OS=Mus musculus OX=10090 GN=Fbxo6 PE=1 SV=1	Q9QZN4	HILFQHGGQDTQFWK		Unique	56.4413	614.64188	3	2.131	0.000003465			18199.52539	24364.50977	105885.5117		49907.27148	39023.77734	46030.24219
Q9QZN4	F-box only protein 6 OS=Mus musculus OX=10090 GN=Fbxo6 PE=1 SV=1	Q9QZN4	NLLRNPCAEENLSSWR	1xCarbamidomethyl [C7]	Unique	55.3213	653.65469	3	2.668	0.000003465				54869.55078	71551.53906			42029.30469
Q9QZQ1	Afadin OS=Mus musculus OX=10090 GN=Afdn PE=1 SV=3	Q9QZQ1	AAELMTR		Unique	23.8201	396.20764	2	0.683	0.0002766	932292.3125	851893.1875	743622.625	248598.7031	436867.9688	955098.875	564686.1875	665954.625	779241.375
Q9QZQ1	Afadin OS=Mus musculus OX=10090 GN=Afdn PE=1 SV=3	Q9QZQ1	EIHELQNKVDR		Unique	22.1642	690.86522	2	0.162	0.003635	156376.1406								74357.57031
Q9QZQ1	Afadin OS=Mus musculus OX=10090 GN=Afdn PE=1 SV=3	Q9QZQ1	EIILDDDECPLQIFR	1xCarbamidomethyl [C9]	Unique	87.2689	625.97734	3	1.943	0.000003465	149387.625		87991.21875			42752.45703	40218.23438	55095.32031	45446.86328
Q9QZQ1	Afadin OS=Mus musculus OX=10090 GN=Afdn PE=1 SV=3	Q9QZQ1	ELQPQQQPR		Unique	18.2686	562.29661	2	1.326	0.000003465	603554.375	455226.7188	459976.375	141610.7344	291885.9375	516739.25	392718.5938	414211.375	458725.8125
Q9QZQ1	Afadin OS=Mus musculus OX=10090 GN=Afdn PE=1 SV=3	Q9QZQ1	ENAELAQPLRKEPEIITVTLK		Unique	63.5274	798.1199	3	2.741	0.000003465	46786.63281	39068.18359	33494.55078	14759.97461	28399.67578	45970.12109	28218.0293	23737.69531	32296.58398
Q9QZQ1	Afadin OS=Mus musculus OX=10090 GN=Afdn PE=1 SV=3	Q9QZQ1	EWPSDKGILVFQLK		Unique	80.9791	553.97507	3	1.247	0.000006775	18758.02539	11022.62695	16000.08984	4802.036621	9130.407227	11494.70801	9444.585938	11788.06934	10068.57617
Q9QZQ1	Afadin OS=Mus musculus OX=10090 GN=Afdn PE=1 SV=3	Q9QZQ1	ISETTMLQSGMR		Unique	45.609	451.88824	3	1.227	0.000006775	84505.17969	50387.125	58309.94922		25057.50195	56536.57422	41219.68359	39370.09766	53385.91797
Q9QZQ1	Afadin OS=Mus musculus OX=10090 GN=Afdn PE=1 SV=3	Q9QZQ1	IYADSLKPNIPYK		Unique	50.1012	507.94844	3	2.01	0.000003465	447443	328378.8438	234797.75	125717.3438	124782.2109	646157.75	226565.0469	210011.6875	296067.625
Q9QZQ1	Afadin OS=Mus musculus OX=10090 GN=Afdn PE=1 SV=3	Q9QZQ1	KLTELENELNTK		Unique	42.6641	477.92769	3	1.299	0.000003465	784528.1719	869623.3281	791597.7813	383940.7656	371850.5703	1044915	570757.4688	741162.6563	679431.875
Q9QZQ1	Afadin OS=Mus musculus OX=10090 GN=Afdn PE=1 SV=3	Q9QZQ1	LAAEVYKDMPETSFTR		Unique	54.4594	619.97302	3	2.665	0.000003465	434670.9375	359160.5313	293545.4063	173630.3281	262390.25	382868	292081.0625	314315.4688	356514.75
Q9QZQ1	Afadin OS=Mus musculus OX=10090 GN=Afdn PE=1 SV=3	Q9QZQ1	LAAGDQLLSVDGR		Unique	51.0496	657.85468	2	1.682	0.000003465	349599.2188	226940.1563	469540.125	166070.25	258732.5469	545915.875	401068.1875	377726.2813	252974.4219
Q9QZQ1	Afadin OS=Mus musculus OX=10090 GN=Afdn PE=1 SV=3	Q9QZQ1	LDQEQEYR		Unique	18.7408	540.75138	2	0.844	0.0001061	235644.0156	130087.9531	159907.25	40514.44922	94380.28906	288241.6563	135515.5938	152275.3906	159432.8438
Q9QZQ1	Afadin OS=Mus musculus OX=10090 GN=Afdn PE=1 SV=3	Q9QZQ1	LDSDRVSSASSTAER		Unique	18.4905	527.58864	3	2.798	0.000003465	338487.6875	257522.6719	216218.1719	91475.26563	152736.3906	370569.0313	212389.0313	226383.7344	248447.0469
Q9QZQ1	Afadin OS=Mus musculus OX=10090 GN=Afdn PE=1 SV=3	Q9QZQ1	LFSQGQDVSDKVK		Unique	32.7058	484.256	3	1.909	0.000003465	650837.125	372376.4375	608701.25	140492.8281	306167.375	513492.0938	412057.625	440444.625	528122.375
Q9QZQ1	Afadin OS=Mus musculus OX=10090 GN=Afdn PE=1 SV=3	Q9QZQ1	LQFGTSHVFK		Unique	46.9261	388.54497	3	1.376	0.000003465	1346759.625		980318.625	329201.5	623611.5	983635.9375	814605.25	800553.8125	978130.4375
Q9QZQ1	Afadin OS=Mus musculus OX=10090 GN=Afdn PE=1 SV=3	Q9QZQ1	MAPPQSQWPNYEEKPHVHTESNHSSIAIQR		Unique	45.5951	700.53776	5	2.35	0.000003465	439490.4375	434219.9375	420483.75	171462.7031	205276.7344	595994.25	360601.8125	276229.4063	237642.8125
Q9QZQ1	Afadin OS=Mus musculus OX=10090 GN=Afdn PE=1 SV=3	Q9QZQ1	NENDAIPAK		Unique	18.6305	486.24322	2	1.334	0.000003465	70012.53906	22565.46289	60649.58594	13270.44434	29578.33594	34657.38672	27905.66602	47385.10547	35609.04297
Q9QZQ1	Afadin OS=Mus musculus OX=10090 GN=Afdn PE=1 SV=3	Q9QZQ1	QASDKEERPSQGDDSENSR		Unique	13.6812	534.48656	4	1.929	0.000003465	569181.1484	321223.6328	391357.6094	125863.543	233007.1309	392723.9766	283008.4453	307487.1445	333772.9922
Q9QZQ1	Afadin OS=Mus musculus OX=10090 GN=Afdn PE=1 SV=3	Q9QZQ1	QGAIYHGLATLLNQPSPMMQR		Unique	78.2163	776.06465	3	3.453	0.000003465	522951.4648	476341.8867	489061.5156	118259.873	286755.9531	440923.3477	409835.9395	398634.2695	385323.3125
Q9QZQ1	Afadin OS=Mus musculus OX=10090 GN=Afdn PE=1 SV=3	Q9QZQ1	QQQLEEMR		Unique	24.1889	531.25595	2	0.358	0.001355	335652.9688	127917.1953	339212.3125			173577.9219	178154.6563	234856.3438	226211.0156
Q9QZQ1	Afadin OS=Mus musculus OX=10090 GN=Afdn PE=1 SV=3	Q9QZQ1	QQQMHIVDMLSK		Unique	53.6786	486.57957	3	1.334	0.000003465	464313.7188	140276.1406	511623.3438		110241.0859	136014.6563	202988.6094	208727.8125	255080.9688
Q9QZQ1	Afadin OS=Mus musculus OX=10090 GN=Afdn PE=1 SV=3	Q9QZQ1	RLLEPEEPGLSRPPLPR		Unique	54.3121	489.78147	4	1.228	0.000006775	445275.3125	319454.9375	401477.8438	128749.6016	200720.2656	181583.5156	327264.875	247007.375	313191.75
Q9QZQ1	Afadin OS=Mus musculus OX=10090 GN=Afdn PE=1 SV=3	Q9QZQ1	SLVGLSQER		Unique	36.8587	494.77461	2	1.249	0.000006775	592005.75	538196.75	437223.5938	277069.0625	429337.9688	681314.5625	396671.6875	493234.0625	521755.9375
Q9QZQ1	Afadin OS=Mus musculus OX=10090 GN=Afdn PE=1 SV=3	Q9QZQ1	SQDADLPGSSGAPENLTFKER		Unique	47.8784	740.35753	3	2.645	0.000003465	564867.875	631998	390650.375	244169.7031	352142.1563	423533.125	339377.125	505807.7813	420524
Q9QZQ1	Afadin OS=Mus musculus OX=10090 GN=Afdn PE=1 SV=3	Q9QZQ1	SSDGRPDSGGTLR		Unique	16.548	435.54429	3	2.115	0.000003465	350255.0996	281396.2188	304461.0957	116519.3828	199403.8125	325826.4703	253203.2813	236273.332	276443.6602
Q9QZQ1	Afadin OS=Mus musculus OX=10090 GN=Afdn PE=1 SV=3	Q9QZQ1	SSPNVANQPPSPGGK		Unique	22.1525	479.5756	3	1.493	0.000003465	28513.07617	6971.294922	23002.86914		4110.583008	16209.70313	13828.83398	14780.08203	15994.02539
Q9QZQ1	Afadin OS=Mus musculus OX=10090 GN=Afdn PE=1 SV=3	Q9QZQ1	STTRLDSDRVSSASSTAER		Unique	21.6542	675.99802	3	1.531	0.000003465	70545.48242	190832.1738	36001.45947	85092.25684	146676.2344	153140.041	89836.70703	110631.2734	103428.2891
Q9QZQ1	Afadin OS=Mus musculus OX=10090 GN=Afdn PE=1 SV=3	Q9QZQ1	SVVKGGAADVDGR		Unique	19.5538	410.88602	3	1.502	0.000003465	383570.3516	544225.1875	210579.4023	144070.0645	212799.4883	469304.2656	274285.3906	313030.7969	363467.9609
Q9QZQ1	Afadin OS=Mus musculus OX=10090 GN=Afdn PE=1 SV=3	Q9QZQ1	TISNPEVVMK		Unique	38.9441	559.29985	2	1.42	0.000003465	507136.1563	310525.75	425608.2188	118454.0703		429735.2813	301244.3438	309748.2188	392527.7813
Q9QZQ1	Afadin OS=Mus musculus OX=10090 GN=Afdn PE=1 SV=3	Q9QZQ1	TSSVVTLEVAK		Unique	44.8918	567.32438	2	1.646	0.000003465	598431.25	422917.6875	369865.4688	177659.9219	319334.4063	414709.6875	314112.7813	348050.2188	368317.9063
Q9QZQ1	Afadin OS=Mus musculus OX=10090 GN=Afdn PE=1 SV=3	Q9QZQ1	VSSTATTQDVIETLAEK		Unique	65.0555	598.31045	3	2.342	0.000003465	331983.1563	481735.2813	461372.6875	201748.2656		164123.1094		196073.8281	229595.2656
Q9QZQ1	Afadin OS=Mus musculus OX=10090 GN=Afdn PE=1 SV=3	Q9QZQ1	VSSTATTQDVIETLAEKFRPDMR		Unique	89.8989	649.58228	4	2.214	0.000003465	164160.25	338391.7813	58184.21484	200989.1094	389058.9375	430410.9375	197795.6719	257230.4844	247471.4844
Q9QZR0	E3 ubiquitin-protein ligase RNF25 OS=Mus musculus OX=10090 GN=Rnf25 PE=1 SV=2	Q9QZR0	TSGAGPNQQRPGETQK		Unique	14.1854	552.60805	3	2.189	0.000003465	149298.4531	127283.0938	147975.5	59758.1875	94770.75781	162603.3281	115011.0313	122641.8828	140202.5781
Q9QZS3	Protein numb homolog OS=Mus musculus OX=10090 GN=Numb PE=1 SV=1	Q9QZS3	AVLWVSADGLR		Unique	66.0756	593.83262	2	1.742	0.000003465	283772.2813	443680.3438	400573.9063	371508.3125	573668.5625	1011042.563	529916.5625	489825.5	536653.1875
Q9QZS3	Protein numb homolog OS=Mus musculus OX=10090 GN=Numb PE=1 SV=1	Q9QZS3	INELPSTMQR		Unique	36.3596	594.80547	2	1.492	0.000003465	753731	650538.0625	596833.125	638004.9375	1134598.75	1703197.125	770602.25	883745.75	950318.8125
Q9QZS3	Protein numb homolog OS=Mus musculus OX=10090 GN=Numb PE=1 SV=1	Q9QZS3	KKDVYVPEASRPHQWQTDEEGVR		Unique	35.8995	689.34542	4	2.453	0.000003465	263643.4375	183618.5508	77520.54688	47221.35156	250537.7969	883901.625		238176.1719	460049.4844
Q9QZS3	Protein numb homolog OS=Mus musculus OX=10090 GN=Numb PE=1 SV=1	Q9QZS3	QLSLRINELPSTMQR		Unique	61.7138	595.99291	3	1.646	0.000003465	27017.24023	85543.80469	15094.63379	102146.0391	131604.9844	180673.7188	57868.71484	63718.56641	75835.89063
Q9QZS3	Protein numb homolog OS=Mus musculus OX=10090 GN=Numb PE=1 SV=1	Q9QZS3	VSFCAPDRNFDR	1xCarbamidomethyl [C4]	Unique	41.5232	495.22959	3	1.21	0.000009579	381444.75	530126.0625	199610.8281	322766.375	744407.1875	1378268.5	475561.8125	588770.625	638564.1875
Q9QZS3	Protein numb homolog OS=Mus musculus OX=10090 GN=Numb PE=1 SV=1	Q9QZS3	VTTATEQAEREEIMK		Unique	32.5827	579.28935	3	1.871	0.000003465	670875.8125	240195.9531	668071.3125	124488.0078	293332	1002139.875	461894.6563	513644.0938	585052.0625
Q9QZS3	Protein numb homolog OS=Mus musculus OX=10090 GN=Numb PE=1 SV=1	Q9QZS3	VVDEKTKDLIVDQTIEK		Unique	43.6222	658.36514	3	2.607	0.000003465		323064.5625	81469.66406	213455.0625	319747.5	593124	188567.2656	246023.4688	281579.3125
Q9QZS3	Protein numb homolog OS=Mus musculus OX=10090 GN=Numb PE=1 SV=1	Q9QZS3	YLGHVEVDESR		Unique	30.4001	435.21388	3	1.99	0.000003465	739084.375	446079.8438	646779.75	400885.6563	907714.75	1285888.75		705820.1875	638768.9375
Q9QZX7	Serine racemase OS=Mus musculus OX=10090 GN=Srr PE=1 SV=1	Q9QZX7	AHINIQDSIHLTPVLTSSILNQIAGR		Unique	96.2345	937.85414	3	3.116	0.000003465	1004360.164	1098300.063	928547.3594	668833.9883	1791481.875	1340615.422	286134.3125	183549.1094	111919.1953
Q9QZX7	Serine racemase OS=Mus musculus OX=10090 GN=Srr PE=1 SV=1	Q9QZX7	AVVTHSSGNHGQALTYAAK		Unique	25.1347	637.99431	3	3.911	0.000003465	1734162.188	1519927	1633121.625	1759139.125	2313468	4591567	1849199.188	1602416.313	2468187.375
Q9QZX7	Serine racemase OS=Mus musculus OX=10090 GN=Srr PE=1 SV=1	Q9QZX7	LEGIPAYIVVPQTAPNCK	1xCarbamidomethyl [C17]	Unique	73.0452	657.35204	3	1.583	0.000003465	295617.7188	316276.5	220189.3125	269631.8125	568208.5625	432284.8438	468746.0313	418505.8125	441255.5313
Q9QZX7	Serine racemase OS=Mus musculus OX=10090 GN=Srr PE=1 SV=1	Q9QZX7	LEGIPAYIVVPQTAPNCKK	1xCarbamidomethyl [C17]	Unique	66.3051	700.05035	3	2.156	0.000003465	533831.875	530278.1875	288697.1563	545232.4375	924367.375	1380687	637560.75	676739.9375	683876.8125
Q9QZX7	Serine racemase OS=Mus musculus OX=10090 GN=Srr PE=1 SV=1	Q9QZX7	LKGELTPNLHPPETIADGVK		Unique	54.5687	533.04578	4	2.195	0.000003465	1993668.156	1784354.688	1717381	1137226.188	2588425.813	3998994.188	1990492.406	2180552.188	2453974.781
Q9QZX7	Serine racemase OS=Mus musculus OX=10090 GN=Srr PE=1 SV=1	Q9QZX7	NLFFKCELFQK	1xCarbamidomethyl [C6]	Unique	69.0754	491.92333	3	1.747	0.000003465	153243.4688	394087.5938		414586.1563	544657.6875	1000339.563	389851.5313	372475.4063	449042.5625
Q9QZX7	Serine racemase OS=Mus musculus OX=10090 GN=Srr PE=1 SV=1	Q9QZX7	SSIGLNTWPIIR		Unique	78.5026	678.88537	2	2.002	0.000003465	869385.375	796549.125	714937	663841.25	1280068.75	1773017.5	868231.6875	890300.5	1036370.875
Q9QZX7	Serine racemase OS=Mus musculus OX=10090 GN=Srr PE=1 SV=1	Q9QZX7	VYAAEPSNADDCYQSK	1xCarbamidomethyl [C12]	Unique	27.7216	909.38584	2	3.162	0.000003465	706787.5625	770261.7813	600998.6094	642819.1875	1010163.344	1323926.094	772081.2188	951713.2813	935727.4688
Q9R013	Cathepsin F OS=Mus musculus OX=10090 GN=Ctsf PE=1 SV=1	Q9R013	GPISVAINAFGMQFYR		Unique	97.3528	590.97136	3	2.692	0.000003465	49179.82422	54635.55078	32354.30664	42424.59766	74674.14063	91861.88281	23844.41797	35528.97656	24769.09375
Q9R062	Glycogenin-1 OS=Mus musculus OX=10090 GN=Gyg1 PE=1 SV=3	Q9R062	TKPWNYTYNPQTK		Unique	39.0781	547.60706	3	2.432	0.000003465	202591.0156	242183.2969	185732.0781	156306.7031	215407.1094	295674.3125	192198.4063	216805.9688	273476.1875
Q9R069	Basal cell adhesion molecule OS=Mus musculus OX=10090 GN=Bcam PE=1 SV=1	Q9R069	AGAAGTSEATSSVR		Unique	17.8448	632.81033	2	1.742	0.000003465	12430.45605	99312	56658.95703	49889.43359	97466.10938		87329.67188
Q9R069	Basal cell adhesion molecule OS=Mus musculus OX=10090 GN=Bcam PE=1 SV=1	Q9R069	VQVGDGRDYVCVVK	1xCarbamidomethyl [C11]	Unique	42.9759	531.94036	3	1.492	0.000003465	61751.11328	74151.91406	35664.87891	65596.25	112980.3281	134173.875	67570.40625	74757.11719	85910.96875
Q9R078	5'-AMP-activated protein kinase subunit beta-1 OS=Mus musculus OX=10090 GN=Prkab1 PE=1 SV=2	Q9R078	APPILPPHLLQVILNK		Unique	96.6579	588.36971	3	1.858	0.000003465	124044.8828	116331.6406	92855.00781	101158.3906	161483.625	87829.33594	82237.4375	92745.83594	96004.91406
Q9R078	5'-AMP-activated protein kinase subunit beta-1 OS=Mus musculus OX=10090 GN=Prkab1 PE=1 SV=2	Q9R078	FKAPPILPPHLLQVILNK		Unique	97.2221	510.31969	4	2.004	0.000003465	101678.8359	155350.5	133747.4688	59399.55469	135739.7656	142481.2031	79559.84375	82390.96094	81398.07813
Q9R099	Transducin beta-like protein 2 OS=Mus musculus OX=10090 GN=Tbl2 PE=1 SV=2	Q9R099	ANVELDHATLVR		Unique	41.2193	446.57716	3	1.98	0.000003465	463880.6563	427270.625	316742.0313	270426.9063	528899.875	829233.5	318015.9688	673251.5625	602919.3125
Q9R099	Transducin beta-like protein 2 OS=Mus musculus OX=10090 GN=Tbl2 PE=1 SV=2	Q9R099	AVVEEMQSLLK		Unique	67.3226	416.22841	3	1.161	0.000009579	13046.11914	9805.158203	11262.71484	5746.588867	10846.86914	19086.78516	10205.37598	9942.145508	16283.93848
Q9R099	Transducin beta-like protein 2 OS=Mus musculus OX=10090 GN=Tbl2 PE=1 SV=2	Q9R099	AVVEEMQSLLKR		Unique	62.5819	468.26226	3	1.94	0.000003465	307568.875	450262.4688	250915.7188	321648.2188	427653.1875	724150.3125	405384.9375	429171.9688	486813.5313
Q9R099	Transducin beta-like protein 2 OS=Mus musculus OX=10090 GN=Tbl2 PE=1 SV=2	Q9R099	GHSASVHSFAFSNDSR		Unique	33.2407	569.26098	3	2.589	0.000003465	66590.90625	50742.20703	64078.87109	29182.07227	60179.22266	75011.50781	53650.10547	58486.54297	65760.58594
Q9R099	Transducin beta-like protein 2 OS=Mus musculus OX=10090 GN=Tbl2 PE=1 SV=2	Q9R099	SHSGNISCMDFSSNGK	1xCarbamidomethyl [C8]	Unique	33.1163	576.57563	3	2.411	0.000003465	54681.85156	38328.53125	17436.8457	26891.1582	26615.54688	88440.16406	26697.63281	35733.09766	52873.1875
Q9R0A0	Peroxisomal membrane protein PEX14 OS=Mus musculus OX=10090 GN=Pex14 PE=1 SV=1	Q9R0A0	EPLIATAVK		Unique	43.4492	471.28682	2	1.476	0.000003465	1385362.25	898117.75	1757527.5	8470.09668	77780.89844	126649.8672	630565.375	696251.3125	811349.75
Q9R0A0	Peroxisomal membrane protein PEX14 OS=Mus musculus OX=10090 GN=Pex14 PE=1 SV=1	Q9R0A0	GGDGQINEQVEK		Unique	20.1633	637.30451	2	2.352	0.000003465	542323.5	407297.2188	808274.25			62165.71484	299635.9063	290537.5313	359177.875
Q9R0A0	Peroxisomal membrane protein PEX14 OS=Mus musculus OX=10090 GN=Pex14 PE=1 SV=1	Q9R0A0	LRRPEGASNETERD		Unique	15.7126	543.93639	3	1.682	0.000003465	2037157.133	1584498.879	2686001.602	45900.97266	88228.46484	125699.2109	1121500.051	1073045.016	1401003.781
Q9R0A0	Peroxisomal membrane protein PEX14 OS=Mus musculus OX=10090 GN=Pex14 PE=1 SV=1	Q9R0A0	SEINSLK		Unique	22.3554	395.71885	2	0.69	0.0002632	691835.375	470310.125	933438.5625	99382.5	208457.4219		358141.75	346108.7188	438115.3438
Q9R0A0	Peroxisomal membrane protein PEX14 OS=Mus musculus OX=10090 GN=Pex14 PE=1 SV=1	Q9R0A0	SEINSLKGLLLNR		Unique	66.2313	486.28741	3	1.422	0.000003465	11166.36816	41581.71484	9133.865234				8164.449219	10228.3916	13873.12305
Q9R0A0	Peroxisomal membrane protein PEX14 OS=Mus musculus OX=10090 GN=Pex14 PE=1 SV=1	Q9R0A0	VQELAHELATAK		Unique	35.297	655.35927	2	2.627	0.000003465	1021315.063	913433.0625	1203421.75				558347.4375	516030.9688	635235
Q9R0A1	Chloride channel protein 2 OS=Mus musculus OX=10090 GN=Clcn2 PE=1 SV=2	Q9R0A1	KAIEGSVTAQGVK		Unique	24.5082	429.91367	3	0.626	0.0003609	63306.10156	63820.77344		106014.0547	185254.3281	360165	153373.2813	138194.0781	127704.4766
Q9R0A1	Chloride channel protein 2 OS=Mus musculus OX=10090 GN=Clcn2 PE=1 SV=2	Q9R0A1	LIGIVTLK		Unique	63.0876	428.79673	2	0.506	0.0006381	81544.65625	119435.7813	164163.9219	313403.4375	517911.375	620545.125	268145.5	263156.0938	315450.8438
Q9R0A1	Chloride channel protein 2 OS=Mus musculus OX=10090 GN=Clcn2 PE=1 SV=2	Q9R0A1	THTIFSLLGVDHAYVTSIGR		Unique	84.0585	729.72326	3	2.739	0.000003465	54065.35547	129435.2734	100749.1953	96160.33594	144171.125	185634.0313	94809.95313	83253.42969	133993.6406
Q9R0A1	Chloride channel protein 2 OS=Mus musculus OX=10090 GN=Clcn2 PE=1 SV=2	Q9R0A1	YTQELGAFAKEEAAR		Unique	43.7214	561.94958	3	1.831	0.000003465	1595298.5	1704334.125	1273125.75	1617413.25	2414170.25	3598027	2005061.75	2163008.75	2406346
Q9R0A5	Serine/threonine-protein kinase Nek3 OS=Mus musculus OX=10090 GN=Nek3 PE=1 SV=2	Q9R0A5	GSLAPLVPK		Unique	47.5915	441.27632	2	0.718	0.0002141	373653.0938	436441.4063	495523.4688	170641.9063	318591.0313	533983.25	384320.4063	331130.0625	413657.6875
Q9R0A5	Serine/threonine-protein kinase Nek3 OS=Mus musculus OX=10090 GN=Nek3 PE=1 SV=2	Q9R0A5	ICQGPIHPLPALYSCK	2xCarbamidomethyl [C2; C15]	Unique	56.9434	618.6517	3	0.911	0.00006472	17399.52734	22385.7207	13958.00391	13773.66406	24366.59766	18620.47852	19621.92578	16382.96777	17658.56445
Q9R0A5	Serine/threonine-protein kinase Nek3 OS=Mus musculus OX=10090 GN=Nek3 PE=1 SV=2	Q9R0A5	LGDFGSAR		Unique	27.738	411.70877	2	0.885	0.00007416	270306.9375	403536.7188	346228.4063	121447.3828	210132.7656	253214.5938	252673.125	281668.3125	294265.1563
Q9R0A5	Serine/threonine-protein kinase Nek3 OS=Mus musculus OX=10090 GN=Nek3 PE=1 SV=2	Q9R0A5	QWVREPPEALLSMLK		Unique	84.8914	599.66244	3	0.493	0.0006728	9346.803711	7409.720703	7161.832031	3668.887207	5179.555664	8250.994141	5847.132813	7278.533203	8617.700195
Q9R0A5	Serine/threonine-protein kinase Nek3 OS=Mus musculus OX=10090 GN=Nek3 PE=1 SV=2	Q9R0A5	VIGQGSFGR		Unique	31.0015	460.7508	2	0.911	0.00006472	344061.8438	386711.8125	274272.2813	159534.4375	376184.9375	459605.8125	238020.3125	290723.1875	339162.9688
Q9R0C8	Guanine nucleotide exchange factor VAV3 OS=Mus musculus OX=10090 GN=Vav3 PE=1 SV=2	Q9R0C8	EINLRPQMSQFLCLK	1xCarbamidomethyl [C13]	Unique	77.3012	626.33047	3	2.171	0.000003465	24780.40039	30962.58008	16755.23633	12938.87402	21500.43555	19782.77539	19651.68555	20277.99609	25169.81836
Q9R0E1	Multifunctional procollagen lysine hydroxylase and glycosyltransferase LH3 OS=Mus musculus OX=10090 GN=Plod3 PE=1 SV=1	Q9R0E1	FLNSGGFIGFAPTIHQIVR		Unique	84.9798	692.04589	3	1.182	0.000009579	90736.41406	35838.78906	20079.39648	45267.24609	105974.5313	155942.2656	63038.51953	27724.03711	35288.19141
Q9R0G7	Zinc finger E-box-binding homeobox 2 OS=Mus musculus OX=10090 GN=Zeb2 PE=1 SV=2	Q9R0G7	EKGHLEPTELLMNR		Unique	50.9758	556.2907	3	1.427	0.000003465	33835.70703	17221.14258	32623.32422		3021.522705		23802.18359	14716.41211	19591.2207
Q9R0G7	Zinc finger E-box-binding homeobox 2 OS=Mus musculus OX=10090 GN=Zeb2 PE=1 SV=2	Q9R0G7	TSKPLAPNSNPTTK		Unique	19.2783	485.93146	3	1.976	0.000003465	75671.13281	33452.62891	65864.08594	5561.76123	6227.368652	19146.44922	30741.49609	31793.33789	41750.90234
Q9R0H0	Peroxisomal acyl-coenzyme A oxidase 1 OS=Mus musculus OX=10090 GN=Acox1 PE=1 SV=5	Q9R0H0	AAATFNPELITHILDGSPENTRR		Unique	80.4674	631.57919	4	1.691	0.000003465	125062.5	158383.5469	238685.0156	174135.9063	236027.2656	380921.5	184815.0313	152205.4844	241556.25
Q9R0H0	Peroxisomal acyl-coenzyme A oxidase 1 OS=Mus musculus OX=10090 GN=Acox1 PE=1 SV=5	Q9R0H0	AVQAVLR		Unique	27.7813	378.7399	2	0.95	0.00004709	127462.5469	156111.7969	139723.3281	71844.83594	110351.0703	115302.0625	103495.3047	122857.0469	123860.5313
Q9R0H0	Peroxisomal acyl-coenzyme A oxidase 1 OS=Mus musculus OX=10090 GN=Acox1 PE=1 SV=5	Q9R0H0	IYDQVQSGK		Unique	19.9366	519.26671	2	1.18	0.000009579	191650.7031	180972.6094	171685.0625	87510.45313	181911.1094	215766.4063	137168.7344	147372.5938	190120.4219
Q9R0H0	Peroxisomal acyl-coenzyme A oxidase 1 OS=Mus musculus OX=10090 GN=Acox1 PE=1 SV=5	Q9R0H0	LVGGMVSYLNDLPSQR		Unique	72.5564	583.63814	3	1.477	0.000003465	14050601	9503063.875	12302091.75	3402870	6357048.625	11042740.88	8828532	10176662.75	8134368
Q9R0H5	Keratin, type II cytoskeletal 71 OS=Mus musculus OX=10090 GN=Krt71 PE=1 SV=1	Q9R0H5	VDTMDQDIK		Unique	26.4829	532.75001	2	0.029	0.007074	162734.0625
Q9R0I7	YLP motif-containing protein 1 OS=Mus musculus OX=10090 GN=Ylpm1 PE=2 SV=2	Q9R0I7	ATQTYLQEK		Unique	23.8551	541.27993	2	1.155	0.000009579	599464.4375	441273.5938	394428.0938	97841.16406	235151.6406	308775.25	314975.875	359817.5	362348.5313
Q9R0I7	YLP motif-containing protein 1 OS=Mus musculus OX=10090 GN=Ylpm1 PE=2 SV=2	Q9R0I7	ATQTYLQEKVNSFQTVK		Unique	50.3478	662.34969	3	1.602	0.000003465		20968.66406		5344.297852		10137.37402	4599.433105		13235.08984
Q9R0I7	YLP motif-containing protein 1 OS=Mus musculus OX=10090 GN=Ylpm1 PE=2 SV=2	Q9R0I7	DMPTNKVEQIPYGER		Unique	43.3473	592.95773	3	0.129	0.00425	261051.875	190242.6406	203189.4531		62915.10547	71880.45313	124873.2266	134298.9688	169573.5
Q9R0I7	YLP motif-containing protein 1 OS=Mus musculus OX=10090 GN=Ylpm1 PE=2 SV=2	Q9R0I7	DWEAIASR		Unique	43.7228	474.23259	2	0.836	0.000113	47640.99219	29081.57813	42103.41016	1624.67334	4664.777344	15485.9082	21204.00195	25800.14648	27522.21094
Q9R0I7	YLP motif-containing protein 1 OS=Mus musculus OX=10090 GN=Ylpm1 PE=2 SV=2	Q9R0I7	KSDRPPYEGPPMFGGER		Unique	46.0523	640.64052	3	1.891	0.000003465	92911.53906	46123.38672	76894.9375		6578.194336	21553.17578	40272.86328	50694.12891	50736.22656
Q9R0I7	YLP motif-containing protein 1 OS=Mus musculus OX=10090 GN=Ylpm1 PE=2 SV=2	Q9R0I7	LIRDKEVEFGGPAPR		Unique	37.0096	561.97766	3	2.317	0.000003465	33809.21094	109326.8594	31791.49023	19344.88867	11355.77148	54580.53125	43137.71484	20805.4707	49108.37891
Q9R0I7	YLP motif-containing protein 1 OS=Mus musculus OX=10090 GN=Ylpm1 PE=2 SV=2	Q9R0I7	MAEHWEVAPR		Unique	36.9702	409.19749	3	0.425	0.0009229	371143.5938	245243.4219	335210.7813		43321.89063		209593.3906	202898.75
Q9R0I7	YLP motif-containing protein 1 OS=Mus musculus OX=10090 GN=Ylpm1 PE=2 SV=2	Q9R0I7	SDRPPYEGPPMFGGER		Unique	50.3323	597.9418	3	2.209	0.000003465	31338.66406		43698.71484	5640.922852		4639.18457		78945.57031	76582.19531
Q9R0K7	Plasma membrane calcium-transporting ATPase 2 OS=Mus musculus OX=10090 GN=Atp2b2 PE=1 SV=2	Q9R0K7	AGQVVQIPVAEIVVGDIAQIK		Unique	98.561	716.41932	3	3.272	0.000003465	876379.4375	400018.0313	1002839.313	327165.3438	652461.4375	882953.3125	824738.125	731981.75	757486.375
Q9R0K7	Plasma membrane calcium-transporting ATPase 2 OS=Mus musculus OX=10090 GN=Atp2b2 PE=1 SV=2	G5E829; Q9R0K7	CGIIHPGEDFLCLEGK	2xCarbamidomethyl [C1; C12]	NotUnique	68.1905	615.62693	3	3.496	0.000003465	824767.0313	253564.0547	325708.3828	184817.625	527446.7656	1074868.656	402766.7969	464989.0469	581880.9531
Q9R0K7	Plasma membrane calcium-transporting ATPase 2 OS=Mus musculus OX=10090 GN=Atp2b2 PE=1 SV=2	Q9R0K7	CGIIHPGEDFLCLEGKEFNR	2xCarbamidomethyl [C1; C12]	Unique	70.26	598.53632	4	1.653	0.000003465		137818.8594		99479.85938	275832.0313	262119.8594	71044.84375	182279.1719	190462
Q9R0K7	Plasma membrane calcium-transporting ATPase 2 OS=Mus musculus OX=10090 GN=Atp2b2 PE=1 SV=2	Q9R0K7	EIPDPSSINAK		Unique	36.4386	585.80394	2	1.612	0.000003465	1568563.875	992941.5	1321368.375	640206.625	1283595.125	1958415.875	1080515.5	1227267.875	1299364.25
Q9R0K7	Plasma membrane calcium-transporting ATPase 2 OS=Mus musculus OX=10090 GN=Atp2b2 PE=1 SV=2	Q9R0K7	GASEIVLK		Unique	33.6591	408.74495	2	0.734	0.0001914	1140277.25	1095949.375	989364.25	976345.6875	1438613.5	3021547.5	1174861.25	952903.25	1151231.625
Q9R0K7	Plasma membrane calcium-transporting ATPase 2 OS=Mus musculus OX=10090 GN=Atp2b2 PE=1 SV=2	Q9R0K7	GASEIVLKK		Unique	25.5972	472.79216	2	1.065	0.00002305	1811609.375	1861388.5	1046659.438	1190296.25	2237496.75	3173583.75	1714684.875	1633599.125	2062104.125
Q9R0K7	Plasma membrane calcium-transporting ATPase 2 OS=Mus musculus OX=10090 GN=Atp2b2 PE=1 SV=2	Q9R0K7	GIIDSTHTEQR		Unique	23.5958	419.54575	3	1.778	0.000003465	2736821.75	2819897.75	2526061.25	1537313.75	3130790.25	5262188	2752384.25	2886014.5	2956713.25
Q9R0K7	Plasma membrane calcium-transporting ATPase 2 OS=Mus musculus OX=10090 GN=Atp2b2 PE=1 SV=2	Q9R0K7	GIIDSTHTEQRQVVAVTGDGTNDGPALK		Unique	50.5494	720.61774	4	2.799	0.000003465				489547.6719	828028.2813		515698.2188	563181.1406	138038.7813
Q9R0K7	Plasma membrane calcium-transporting ATPase 2 OS=Mus musculus OX=10090 GN=Atp2b2 PE=1 SV=2	Q6Q477; G5E829; Q9R0K7	GLNRIQTQIR		NotUnique	32.9496	400.23858	3	0.476	0.0007126	129915.2188	382363.7188	65589.03125	222091.0938	407399.2188	449495.75	248255.4688	288694.9063	321979.9375
Q9R0K7	Plasma membrane calcium-transporting ATPase 2 OS=Mus musculus OX=10090 GN=Atp2b2 PE=1 SV=2	Q9R0K7	GLQSRIEQEQKFTVVR		Unique	44.7815	640.02188	3	2.295	0.000003465	13857.99414	26593.67578		24609.60938	40448.79688	80990.59375		37271.78125	27485.50391
Q9R0K7	Plasma membrane calcium-transporting ATPase 2 OS=Mus musculus OX=10090 GN=Atp2b2 PE=1 SV=2	G5E829; Q9R0K7	GQILWFR		NotUnique	70.051	460.26088	2	0.717	0.0002164	1267383.766	1348083.313	1185028.047	1103669.609	1642039.969	2367536.563	1453934.5	1446146.188	1534073.406
Q9R0K7	Plasma membrane calcium-transporting ATPase 2 OS=Mus musculus OX=10090 GN=Atp2b2 PE=1 SV=2	Q6Q477; G5E829; Q9R0K7	HLDACETMGNATAICSDK	2xCarbamidomethyl [C5; C15]	NotUnique	38.8519	665.28536	3	2.951	0.000003465	432838.7813	211475.6406	294167.6875	145728.3125	271511.4688	436813.2188	259718.25	260130.5781	324901.9688
Q9R0K7	Plasma membrane calcium-transporting ATPase 2 OS=Mus musculus OX=10090 GN=Atp2b2 PE=1 SV=2	Q9R0K7	HLDACETMGNATAICSDKTGTLTTNR	2xCarbamidomethyl [C5; C15]	Unique	44.0011	946.76535	3	4.973	0.000003465	1845381.938	2507348.063	877440.6719	1612116.656	2371291.375	3837347.625	2082916.875	1916567.188	2475115.375
Q9R0K7	Plasma membrane calcium-transporting ATPase 2 OS=Mus musculus OX=10090 GN=Atp2b2 PE=1 SV=2	Q9R0K7	IDESSLTGESDQVR		Unique	36.2139	768.36193	2	2.798	0.000003465	1880017.688		1901588.313		852861.9375	1587101.656	1327317.688	1297366.219	1582303.406
Q9R0K7	Plasma membrane calcium-transporting ATPase 2 OS=Mus musculus OX=10090 GN=Atp2b2 PE=1 SV=2	Q9R0K7	IDESSLTGESDQVRK		Unique	32.0923	832.41	2	3.136	0.000003465	1002312.156	439787.8906	726144.4375	247487	514718.2969	1123572.406	449279.6406	546247.25	758359.9688
Q9R0K7	Plasma membrane calcium-transporting ATPase 2 OS=Mus musculus OX=10090 GN=Atp2b2 PE=1 SV=2	Q6Q477; G5E829; Q9R0K7	IDKIWPK		NotUnique	37.6717	450.27091	2	0.593	0.0004263	2666496.75	1004640.125	2587484.25	605882.8125	1501543.75	1638040	1893098.75	1939130.625	2057599
Q9R0K7	Plasma membrane calcium-transporting ATPase 2 OS=Mus musculus OX=10090 GN=Atp2b2 PE=1 SV=2	Q9R0K7	IEQEQKFTVVR		Unique	34.1776	688.88014	2	2.096	0.000003465	2880283.375	7026732.75	1844243.25	4532980.375	7302877.5	10509451	5164154	5469269.25	6028181
Q9R0K7	Plasma membrane calcium-transporting ATPase 2 OS=Mus musculus OX=10090 GN=Atp2b2 PE=1 SV=2	Q9R0K7	IKETYGDTEAICR	1xCarbamidomethyl [C12]	Unique	30.6668	778.37439	2	2.824	0.000003465	4300075.938	2312864.563	2248094.125	1332382.781	2522786.063	4935611.125	2562803.25	2933309.688	2803230.063
Q9R0K7	Plasma membrane calcium-transporting ATPase 2 OS=Mus musculus OX=10090 GN=Atp2b2 PE=1 SV=2	Q9R0K7	IKETYGDTEAICRR	1xCarbamidomethyl [C12]	Unique	26.8955	571.2861	3	1.537	0.000003465	1368770.719	1447368.469	679082.8906	950687.125	1227304.047	2444905.625	1290807.938	1195092.703	1314395.906
Q9R0K7	Plasma membrane calcium-transporting ATPase 2 OS=Mus musculus OX=10090 GN=Atp2b2 PE=1 SV=2	Q9R0K7	ILPPEKEGALPR		Unique	36.8896	660.38802	2	1.89	0.000003465	7307285.625	8905648.75	5016743.563	4989051.563	8938880.625	16497314.5	7963537.625	8218257.5	9380735.125
Q9R0K7	Plasma membrane calcium-transporting ATPase 2 OS=Mus musculus OX=10090 GN=Atp2b2 PE=1 SV=2	Q9R0K7	ILSGAGEAR		Unique	20.6476	437.24299	2	1.265	0.000003465	5093056.031	4919960.281	3958714.891	2996248.328	5787795.438	8979192.313	4699192.688	4945353.688	5788553.375
Q9R0K7	Plasma membrane calcium-transporting ATPase 2 OS=Mus musculus OX=10090 GN=Atp2b2 PE=1 SV=2	G5E829; Q9R0K7	IRNEKGEIEQER		NotUnique	16.1027	500.93036	3	2.394	0.000003465	2878612.75	1218099.609	1815783.844	469970.293	1179389.422	3205180.938	1456452.219	1556940.625	2018185.031
Q9R0K7	Plasma membrane calcium-transporting ATPase 2 OS=Mus musculus OX=10090 GN=Atp2b2 PE=1 SV=2	Q6Q477; G5E829; Q9R0K7	KADVGFAMGIAGTDVAK		NotUnique	56.065	550.95567	3	2.262	0.000003465	447814.4063	186441.9844	236724.8125	182320.4219	317141.125		372346.2813	313125.6563	289305.8438
Q9R0K7	Plasma membrane calcium-transporting ATPase 2 OS=Mus musculus OX=10090 GN=Atp2b2 PE=1 SV=2	Q9R0K7	KSVDKDPMLLSGTHVMEGSGR		Unique	44.9597	561.78331	4	3.877	0.000003465	3278488.313	2928993.813	1992764.188	1664663.047	3268448.688	4211762.375	2814710.531	3139707.531	3242296.063
Q9R0K7	Plasma membrane calcium-transporting ATPase 2 OS=Mus musculus OX=10090 GN=Atp2b2 PE=1 SV=2	Q9R0K7	KVIEPMACDGLR	1xCarbamidomethyl [C8]	Unique	39.7889	694.85498	2	2.008	0.000003465	451444.8438	528742.6875	258670.0469	249366.5625	544376.0625	1034786.438	465870.5938	476848.2813	573723.9375
Q9R0K7	Plasma membrane calcium-transporting ATPase 2 OS=Mus musculus OX=10090 GN=Atp2b2 PE=1 SV=2	Q9R0K7	LKTSPVEGLPGTAPDLEK		Unique	52.2318	618.00704	3	2.42	0.000003465	1117971.875	799818.375	684153.125	412045.625	924203.5625	1231806.75	800352.125	997255.625	1098275.75
Q9R0K7	Plasma membrane calcium-transporting ATPase 2 OS=Mus musculus OX=10090 GN=Atp2b2 PE=1 SV=2	Q9R0K7	LKTSPVEGLPGTAPDLEKR		Unique	48.0877	670.04048	3	3.344	0.000003465	1862535.75	2287617.375	901612	1302101.875	2021857.563	4088303.625	1680242.188	1826892.625	2226519.813
Q9R0K7	Plasma membrane calcium-transporting ATPase 2 OS=Mus musculus OX=10090 GN=Atp2b2 PE=1 SV=2	Q9R0K7	LTQKEEIPEEELNEDVEEIDHAER		Unique	62.1376	965.45614	3	3.809	0.000003465	5292775.375	3113487.25	4912009	2899795.313	5594215.5	10305242.88	5657077.875	5973296.875	6894977.125
Q9R0K7	Plasma membrane calcium-transporting ATPase 2 OS=Mus musculus OX=10090 GN=Atp2b2 PE=1 SV=2	Q9R0K7	LTQKEEIPEEELNEDVEEIDHAERELR		Unique	72.3803	823.90017	4	1.967	0.000003465	1103273.25	1672342.125	540426.0625	1024689.875	1486709.75	2558467.75	1221354.75	1128536.625	1096068.75
Q9R0K7	Plasma membrane calcium-transporting ATPase 2 OS=Mus musculus OX=10090 GN=Atp2b2 PE=1 SV=2	Q9R0K7	MFQIDSGR		Unique	40.4993	477.22912	2	1.051	0.00002305	615091.4375	818316.9375	503090.1875	482448.9375	698657.6875	1245441.875	520949.5938	677829.3125	820187.5
Q9R0K7	Plasma membrane calcium-transporting ATPase 2 OS=Mus musculus OX=10090 GN=Atp2b2 PE=1 SV=2	Q6Q477; G5E829; Q9R0K7	MMKDNNLVR		NotUnique	25.2132	560.78377	2	1.331	0.000003465	1222140.375	1705560	1200570.75	1024005.125	1923307.875	3973724.75	1571357	1710873.875	1883532
Q9R0K7	Plasma membrane calcium-transporting ATPase 2 OS=Mus musculus OX=10090 GN=Atp2b2 PE=1 SV=2	Q9R0K7	MTVVQAYVGDVHYK		Unique	56.45	537.27319	3	2.545	0.000003465	1819009.875	1127853.625	1301921.75	593189.6875	1276643.125	1837853.125	1177582.125	1619267.25	1665594.125
Q9R0K7	Plasma membrane calcium-transporting ATPase 2 OS=Mus musculus OX=10090 GN=Atp2b2 PE=1 SV=2	Q9R0K7	MTVVQAYVGDVHYKEIPDPSSINAK		Unique	66.6409	921.1339	3	3.031	0.000003465	2504410.688	5631741.375	1436401.156	2833972.813	4745945.813	8959913.25	3719060.875	4091887.063	4864496
Q9R0K7	Plasma membrane calcium-transporting ATPase 2 OS=Mus musculus OX=10090 GN=Atp2b2 PE=1 SV=2	G5E829; Q9R0K7	MVTGDNINTAR		NotUnique	25.3115	596.29297	2	2.159	0.000003465	18052123.16	18806599.94	12059627.19	10990620.09	21499813.13	37366361.97	16402357.81	18317164.81	19324303
Q9R0K7	Plasma membrane calcium-transporting ATPase 2 OS=Mus musculus OX=10090 GN=Atp2b2 PE=1 SV=2	G5E829; Q9R0K7	MVTGDNINTAR	1xOxidation [M1]	NotUnique	20.4059	604.29055	2	2.017	0.000003465	526908.625	501484.0313	466944	538641.75	897106.4375	959173.3125	563382.8125	646591.125	688110.625
Q9R0K7	Plasma membrane calcium-transporting ATPase 2 OS=Mus musculus OX=10090 GN=Atp2b2 PE=1 SV=2	G5E829; Q9R0K7	NEKGEIEQERIDK		NotUnique	20.1546	529.93747	3	2.592	0.000003465	1589496.813	404020.4063	1275358.313	200316.7422	606175.0625	1436424	715843	864574.9375	975214.5
Q9R0K7	Plasma membrane calcium-transporting ATPase 2 OS=Mus musculus OX=10090 GN=Atp2b2 PE=1 SV=2	Q9R0K7	NESSHGGEFGCTMEELR	1xCarbamidomethyl [C11]	Unique	45.4827	970.39945	2	3.96	0.000003465	2447495.969	1219034.324	1447680.82	647077.5898	1156173.332	3982304.086	1544468.539	1631695.289	1950070.395
Q9R0K7	Plasma membrane calcium-transporting ATPase 2 OS=Mus musculus OX=10090 GN=Atp2b2 PE=1 SV=2	Q9R0K7	NESSHGGEFGCTMEELRSLMELRGTEAVVK	1xCarbamidomethyl [C11]	Unique	86.1754	671.517	5	0.938	0.00005185		124307		115548.1953	173268.5313	223873.6875	84452	76449.01563	42760.23047
Q9R0K7	Plasma membrane calcium-transporting ATPase 2 OS=Mus musculus OX=10090 GN=Atp2b2 PE=1 SV=2	Q9R0K7	NNSAIDSGINLTTDTSK		Unique	45.8041	584.28654	3	1.828	0.000003465	307767.75	46417.75	267488.4688	33126.40625	67674.82813	203457.25	170161.3438	156406.2031	284949.0625
Q9R0K7	Plasma membrane calcium-transporting ATPase 2 OS=Mus musculus OX=10090 GN=Atp2b2 PE=1 SV=2	Q9R0K7	NVFDGIFR		Unique	70.4213	484.25353	2	1.034	0.00002305	581246.5625	697350.5	395677.2813	661057.5	833124.0625	1067016.75	515130.9688	596263.1875	721397.0625
Q9R0K7	Plasma membrane calcium-transporting ATPase 2 OS=Mus musculus OX=10090 GN=Atp2b2 PE=1 SV=2	Q6Q477; G5E829; Q9R0K7	NVYDSISK		NotUnique	28.9864	463.23474	2	1.09	0.00001818	2315516.75	2989280.75	2185525.75	1969821.625	2958201.5	5089320	2491501.5	2599662.75	3190021.25
Q9R0K7	Plasma membrane calcium-transporting ATPase 2 OS=Mus musculus OX=10090 GN=Atp2b2 PE=1 SV=2	Q9R0K7	QDYEPVR		Unique	21.7738	453.71939	2	0.801	0.000131	919231.9375	492380	837685.625	300701.5938	749274.25	1162392	608550.4375	695091.25	792163.8125
Q9R0K7	Plasma membrane calcium-transporting ATPase 2 OS=Mus musculus OX=10090 GN=Atp2b2 PE=1 SV=2	Q9R0K7	QQDGAAAMEMQPLK		Unique	45.2808	759.35793	2	2.73	0.000003465	2567452.594	1289134.297	1962138	585904.7266	1465755.922	3074068.875	1810275.281	1767920.406	1971166.313
Q9R0K7	Plasma membrane calcium-transporting ATPase 2 OS=Mus musculus OX=10090 GN=Atp2b2 PE=1 SV=2	Q9R0K7	QVGNKTECGLLGFVLDLR	1xCarbamidomethyl [C8]	Unique	98.186	673.69473	3	2.118	0.000003465	20394.31445	29061.80078	12548.37402	12133.65137	21753.60938	52821.45703	7445.324707	10085.25293	11020.2041
Q9R0K7	Plasma membrane calcium-transporting ATPase 2 OS=Mus musculus OX=10090 GN=Atp2b2 PE=1 SV=2	Q9R0K7	QVGNKTECGLLGFVLDLRQDYEPVR	1xCarbamidomethyl [C8]	Unique	96.8053	727.37606	4	1.368	0.000003465	615000.875	1469264.75	235635.7031	574578.125	1419039.5	2046966.5	317426.5938	542524.125	347122.125
Q9R0K7	Plasma membrane calcium-transporting ATPase 2 OS=Mus musculus OX=10090 GN=Atp2b2 PE=1 SV=2	Q6Q477; G5E829; Q9R0K7	QVVAVTGDGTNDGPALK		NotUnique	39.9355	821.42569	2	3.595	0.000003465	12788002.75	8889974.75	12606639.25	7129885.375	11312026.5	15481772	11887666.25	12089415	13046510.5
Q9R0K7	Plasma membrane calcium-transporting ATPase 2 OS=Mus musculus OX=10090 GN=Atp2b2 PE=1 SV=2	Q6Q477; G5E829; Q9R0K7	QVVAVTGDGTNDGPALKK		NotUnique	33.7029	590.65116	3	3.052	0.000003465	5144121	4101336.5	2803086	1754169.5	2678988	8649308	2999295	3939666.75	5326611
Q9R0K7	Plasma membrane calcium-transporting ATPase 2 OS=Mus musculus OX=10090 GN=Atp2b2 PE=1 SV=2	G5E829; Q9R0K7	RGQILWFR		NotUnique	58.5098	538.31169	2	1.303	0.000003465	1189135.5	827212.75	595448.625	557050.8125	751344.625	7347270.5	694649.8125	635675.6875	1085357.75
Q9R0K7	Plasma membrane calcium-transporting ATPase 2 OS=Mus musculus OX=10090 GN=Atp2b2 PE=1 SV=2	Q9R0K7	SLMELRGTEAVVK		Unique	48.6175	478.26527	3	0.731	0.0001937	118124.9219	204220.4688	36328.39844	280606.3359	212006.9219	1478324.938	126470.1172	220059.2969	196514.875
Q9R0K7	Plasma membrane calcium-transporting ATPase 2 OS=Mus musculus OX=10090 GN=Atp2b2 PE=1 SV=2	Q9R0K7	SLMELRGTEAVVK	1xOxidation [M3]	Unique	39.6819	483.59744	3	0.563	0.0004836	17003.80273	53619.35156	7093.741699	55345.74219	65809.60156	50092.83203	39257.35547	42904.29688	47274.59375
Q9R0K7	Plasma membrane calcium-transporting ATPase 2 OS=Mus musculus OX=10090 GN=Atp2b2 PE=1 SV=2	G5E829; Q9R0K7	SMSTVIK		NotUnique	29.0932	383.2124	2	0.813	0.0001244	413617.8125	503713.4688	413576.3438	394089.1875	569496.8125	994581.0625	400393.75	496277.1563	533421.25
Q9R0K7	Plasma membrane calcium-transporting ATPase 2 OS=Mus musculus OX=10090 GN=Atp2b2 PE=1 SV=2	Q9R0K7	SMSTVIKMPDESFR		Unique	57.9222	543.26629	3	0.494	0.0006707	427323.8438	627492.5	154037.2188	408968.625	1082368.375	779445.6875	432777.4375	467016.2813	527389.5
Q9R0K7	Plasma membrane calcium-transporting ATPase 2 OS=Mus musculus OX=10090 GN=Atp2b2 PE=1 SV=2	G5E829; Q9R0K7	SSLYEGLEKPESR		NotUnique	38.5672	747.87535	2	2.794	0.000003465	5316258.375	4815735	5947717.125	3586981.938	4595729.125	4865386.125	4868837.5	4721435.875	4453585.875
Q9R0K7	Plasma membrane calcium-transporting ATPase 2 OS=Mus musculus OX=10090 GN=Atp2b2 PE=1 SV=2	Q9R0K7	SSPTDKHTLVKGIIDSTHTEQR		Unique	42.0899	613.32139	4	2.239	0.000003465		711088.8281		578235.2813	748602.9063	453094.7344	330432.3281	366415.1406	184750.8438
Q9R0K7	Plasma membrane calcium-transporting ATPase 2 OS=Mus musculus OX=10090 GN=Atp2b2 PE=1 SV=2	Q9R0K7	SVDKDPMLLSGTHVMEGSGR		Unique	47.9171	706.01014	3	3.528	0.000003465	854730	752629.6875		294001.5	764924.625	1304622	820009.875	683752.5625	839899.25
Q9R0K7	Plasma membrane calcium-transporting ATPase 2 OS=Mus musculus OX=10090 GN=Atp2b2 PE=1 SV=2	G5E829; Q9R0K7	SVLQGKLTK		NotUnique	27.2664	487.30572	2	1.026	0.00002305	168731.8281	438907.75	95953.29688	302308.5938	476716.7813	868725.875	339767.75	357731.5	394530.5
Q9R0K7	Plasma membrane calcium-transporting ATPase 2 OS=Mus musculus OX=10090 GN=Atp2b2 PE=1 SV=2	Q9R0K7	TICVAYR	1xCarbamidomethyl [C3]	Unique	32.9837	441.72874	2	0.856	0.00009123	1683400.75	1138613.125	677991.75	411204.0313	1011862.125	2273361.5	1019477.438	1303562.5	1469570.5
Q9R0K7	Plasma membrane calcium-transporting ATPase 2 OS=Mus musculus OX=10090 GN=Atp2b2 PE=1 SV=2	Q9R0K7	TLELLVNAIAINSAYTTK		Unique	92.6456	645.69795	3	2.777	0.000003465	531180.5625	827267.3125	456061.3125	448048.25	845734.0625	951643	387223.6563	372583.0938	449955.4063
Q9R0K7	Plasma membrane calcium-transporting ATPase 2 OS=Mus musculus OX=10090 GN=Atp2b2 PE=1 SV=2	Q9R0K7	TSIHNFMAHPEFR		Unique	48.3806	529.58935	3	2.418	0.000003465	5655907	1991860.938	5439936.25	917465.0313	2133247.188	5975637.375	3668660.875	3365628.625	3853911.125
Q9R0K7	Plasma membrane calcium-transporting ATPase 2 OS=Mus musculus OX=10090 GN=Atp2b2 PE=1 SV=2	Q9R0K7	TSIHNFMAHPEFR	1xOxidation [M7]	Unique	38.3479	401.44258	4	1.58	0.000003465	393909.7813	134105.7031	314290	144578.375	217331.7344	125214.1484	224715.7969	214914.5469	255934.3438
Q9R0K7	Plasma membrane calcium-transporting ATPase 2 OS=Mus musculus OX=10090 GN=Atp2b2 PE=1 SV=2	Q9R0K7	TSPVEGLPGTAPDLEK		Unique	53.1418	805.91749	2	3.066	0.000003465	2067026.5	992229.75	1818687.75	485209.5625	1200728.75	2279337.5	1409424.125	1698023.375	1801531.625
Q9R0K7	Plasma membrane calcium-transporting ATPase 2 OS=Mus musculus OX=10090 GN=Atp2b2 PE=1 SV=2	Q9R0K7	VIEPMACDGLR	1xCarbamidomethyl [C7]	Unique	46.2297	630.80739	2	1.621	0.000003465	2507094.5	2966697.5	1825126	1747032	3433938.5	6253271.5	3254341.75	3501740	3510425.5
Q9R0K7	Plasma membrane calcium-transporting ATPase 2 OS=Mus musculus OX=10090 GN=Atp2b2 PE=1 SV=2	Q6Q477; G5E829; Q9R0K7	VYTFNSVR		NotUnique	38.2137	493.25869	2	1.144	0.00001237	14868048	11491285	11297587	5927252	14274638	20494946	11378001	12742263	13601050
Q9R0K7	Plasma membrane calcium-transporting ATPase 2 OS=Mus musculus OX=10090 GN=Atp2b2 PE=1 SV=2	Q6Q477; G5E829; Q9R0K7	VYTFNSVRK		NotUnique	30.8534	557.30646	2	1.081	0.00001818	1122285.375	2144169	618364.625	743162.6875	1114178.25	3453279	1310060.5	1642831.75	2291161.5
Q9R0K7	Plasma membrane calcium-transporting ATPase 2 OS=Mus musculus OX=10090 GN=Atp2b2 PE=1 SV=2	Q9R0K7	YGDLLPADGLFIQGNDLK		Unique	86.0496	650.33845	3	2.264	0.000003465	1095032.125	225281.875	933899.875	235014.5469	476031.0938	843181.0625	544102.5	624106.4375	714592.1875
Q9R0L6	Pericentriolar material 1 protein OS=Mus musculus OX=10090 GN=Pcm1 PE=1 SV=2	Q9R0L6	DATASLPK		Unique	33.2016	401.71896	2	0.019	0.007399	2094197.5	2211379.25	2820976.813	1414838.344	1255237.281	2200579.125	1822974.5	2162057.688	2979236.25
Q9R0L6	Pericentriolar material 1 protein OS=Mus musculus OX=10090 GN=Pcm1 PE=1 SV=2	Q9R0L6	ENSNKIDTGVNEK		Unique	18.355	483.23873	3	1.738	0.000003465	123039.7031	56144.75	99485.64063				41377.80078	52642.17969	52671.11328
Q9R0L6	Pericentriolar material 1 protein OS=Mus musculus OX=10090 GN=Pcm1 PE=1 SV=2	Q9R0L6	LTHLIEHLKEQEK		Unique	36.86	539.97009	3	2.381	0.000003465	27120.81055	11978.53711	45484.32031			18183.9043	19620.06055	20371.30078	20870.32617
Q9R0L6	Pericentriolar material 1 protein OS=Mus musculus OX=10090 GN=Pcm1 PE=1 SV=2	Q9R0L6	MVLTLTQQNDESKEFVK		Unique	54.7767	670.6789	3	0.093	0.00512	128296.8203		133567.9063				44414.75391
Q9R0L6	Pericentriolar material 1 protein OS=Mus musculus OX=10090 GN=Pcm1 PE=1 SV=2	Q9R0L6	QAESLSLTR		Unique	32.7809	502.77211	2	1.35	0.000003465	93218.26563	81402.35938	75482.625	3674.432861	10257.84277	14635.44434	41098.01563	47276.52344	44749.13672
Q9R0L6	Pericentriolar material 1 protein OS=Mus musculus OX=10090 GN=Pcm1 PE=1 SV=2	Q9R0L6	YLPAITSTPTVNENDSSTSK		Unique	50.4161	709.01488	3	2.139	0.000003465	41770.40625	27284.67188	29856.42383				21317.98242	20627.61133	22500.66211
Q9R0M0	Cadherin EGF LAG seven-pass G-type receptor 2 OS=Mus musculus OX=10090 GN=Celsr2 PE=1 SV=3	Q9R0M0	AIDPDEGEAGR		Unique	24.5262	565.25967	2	0.005	0.007922	660704.3125	547758.5625	639404.5	361002.9375	557968.3125	618576.8125	545409.6875	658682.5	515896.6563
Q9R0M0	Cadherin EGF LAG seven-pass G-type receptor 2 OS=Mus musculus OX=10090 GN=Celsr2 PE=1 SV=3	Q9R0M0	DVNASPMR		Unique	20.9439	445.21322	2	0.724	0.0002003	45541.51172	74222.42188	49759.65625	61054.88672	66385.74219	102912.5703	55808.42578	58504.78125	67476.02344
Q9R0M0	Cadherin EGF LAG seven-pass G-type receptor 2 OS=Mus musculus OX=10090 GN=Celsr2 PE=1 SV=3	Q9R0M0	ENSGSGPLEERPRENGDALTR		Unique	30.3826	762.03498	3	1.051	0.00002305	31369.98438	18763.42969	20554.8418	6492.090332	19622.10938	30593.82422	19508.94141	20250.02148	32962.02734
Q9R0M0	Cadherin EGF LAG seven-pass G-type receptor 2 OS=Mus musculus OX=10090 GN=Celsr2 PE=1 SV=3	Q9R0M0	GRSTITLQLR		Unique	99.4819	572.84357	2	0.537	0.0005387	129773.8984	214550.125	63480.64453	134788.9688	120792.7344	147228.8125	48982.11328	58316.92969	54479.125
Q9R0M0	Cadherin EGF LAG seven-pass G-type receptor 2 OS=Mus musculus OX=10090 GN=Celsr2 PE=1 SV=3	Q9R0M0	KPSPDPALTTK		Unique	21.2389	385.55206	3	1.441	0.000003465	205319.7656	252561.0781	199635.8906		335427.75	502576.1563		265728.0313	346337.3438
Q9R0M0	Cadherin EGF LAG seven-pass G-type receptor 2 OS=Mus musculus OX=10090 GN=Celsr2 PE=1 SV=3	Q9R0M0	LPLEQGTGSSR		Unique	28.0395	572.80169	2	0.734	0.0001914	308230.7188	176104.2813	298061.0313	148121.0781	191022.1719	288785.8125	202457.125	232738.0156	242423.8438
Q9R0M0	Cadherin EGF LAG seven-pass G-type receptor 2 OS=Mus musculus OX=10090 GN=Celsr2 PE=1 SV=3	Q9R0M0	SGVIRTRGPVDR		Unique	87.561	656.876	2	0.082	0.005403	135023.375	156111.75	111826.8984	133659.2656	144988.9531	171487.5938	140526.75	129607.4063	125295.9375
Q9R0M0	Cadherin EGF LAG seven-pass G-type receptor 2 OS=Mus musculus OX=10090 GN=Celsr2 PE=1 SV=3	Q9R0M0	SSLLRLPLEQGTGSSR		Unique	61.7963	567.64806	3	2.263	0.000003465	7116.631836	28987.87891	8445.778076	53840.25391	42780.69922	58430.49805	24583.50586	23763.08203	26343.28906
Q9R0M0	Cadherin EGF LAG seven-pass G-type receptor 2 OS=Mus musculus OX=10090 GN=Celsr2 PE=1 SV=3	Q9R0M0	STLTSSYNCPSPYADGR	1xCarbamidomethyl [C9]	Unique	38.4777	625.94418	3	2.91	0.000003465	45175.98047	33864.02344	26989.67773	29097.35547	50169.73828	75775.57813	40635.66016	43155.35156	54034.17578
Q9R0M6	Ras-related protein Rab-9A OS=Mus musculus OX=10090 GN=Rab9a PE=1 SV=1	Q9R0M6	IILLGDGGVGK		Unique	56.7193	521.31873	2	1.55	0.000003465	233897.0313	219281.1719		400018.8438	716552.1875	824233.375	439833.0938	428798.75	468796.8438
Q9R0M6	Ras-related protein Rab-9A OS=Mus musculus OX=10090 GN=Rab9a PE=1 SV=1	Q9R0M6	ILATEDRSEHLIQTDTVNLHR		Unique	47.2737	616.07536	4	2.519	0.000003465	211631.2031	124507.1953		194604.9844	404335.9063	299918.4063	224500.2656	298829.9063	402844.1563
Q9R0N0	Galactokinase OS=Mus musculus OX=10090 GN=Galk1 PE=1 SV=2	Q9R0N0	TAQAAAAMSR		Unique	17.7248	489.24574	2	1.739	0.000003465		61856.74219		113945.7578	150052.3125	157675.2031	72629.75
Q9R0N3	Synaptotagmin-11 OS=Mus musculus OX=10090 GN=Syt11 PE=1 SV=2	Q9R0N3	MTILPDKR		Unique	33.1987	487.27859	2	0.645	0.0003313	338760.4063	312785.4688	232824.125	196011.25	448913.25	1087881.75	330759.375	410111.9375	569124.6875
Q9R0N3	Synaptotagmin-11 OS=Mus musculus OX=10090 GN=Syt11 PE=1 SV=2	Q9R0N3	VNVYYGR		Unique	28.8317	435.72695	2	0.632	0.0003436		103290.0313	90147.85938	115241.8828	224536.7031	430708.7813	148046.1406	173839.0938	209330.4688
Q9R0N5	Synaptotagmin-5 OS=Mus musculus OX=10090 GN=Syt5 PE=1 SV=1	Q9R0N5	LTVIVLEAK		Unique	59.0247	493.31828	2	1.201	0.000009579	1505304.375	1496439.25	1349537.875	1643425.75	2776624.25	2991272	1333354.875	1256920.875	1319132
Q9R0N5	Synaptotagmin-5 OS=Mus musculus OX=10090 GN=Syt5 PE=1 SV=1	Q9R0N5	QTLNPHFGETFAFK		Unique	60.5874	546.27587	3	1.546	0.000003465	90521.75	68779.32813	110862.9297	108973.8594	186271.7188	204773.1406	68804.25	84048.57813	146897.6719
Q9R0N5	Synaptotagmin-5 OS=Mus musculus OX=10090 GN=Syt5 PE=1 SV=1	Q9R0N5	QTLNPHFGETFAFKVPYVELGGR		Unique	83.8961	652.58926	4	1.759	0.000003465	48800.63672	89492.9375		111230.8203	166849.5625	142887.2031	70862.94531	92573.27344	93645.85156
Q9R0N5	Synaptotagmin-5 OS=Mus musculus OX=10090 GN=Syt5 PE=1 SV=1	Q9R0N5	VAVGAAVGGAGLR		Unique	40.1278	549.32513	2	1.594	0.000003465	307379.6563	250179.2969	248869.5313	199336.1406	315597	391141.1875	218504.9688		288493.4063
Q9R0N5	Synaptotagmin-5 OS=Mus musculus OX=10090 GN=Syt5 PE=1 SV=1	Q9R0N5	VPMSSVNLGRPVQAWR		Unique	57.5767	599.65806	3	1.754	0.000003465	241487.5547	302894.3594	192121.2305	193114.8896	294677.3535	526119.4121	238778.8906	243198.2539	336134.4844
Q9R0N5	Synaptotagmin-5 OS=Mus musculus OX=10090 GN=Syt5 PE=1 SV=1	Q9R0N5	VPMSSVNLGRPVQAWR	1xOxidation [M3]	Unique	51.5553	604.98942	3	1.098	0.00001529	9853.263672			22355.48633	25281.0918	22399.22852	16393.21094	15055.50977
Q9R0N5	Synaptotagmin-5 OS=Mus musculus OX=10090 GN=Syt5 PE=1 SV=1	Q9R0N5	YVPTAGKLTVIVLEAK		Unique	69.7251	568.01018	3	1.949	0.000003465	430700.4063	990436.9375	219223.1406	1195008.25	1047043.188	1339331.875	688708.6875	740196.9375	691965.3125
Q9R0N7	Synaptotagmin-7 OS=Mus musculus OX=10090 GN=Syt7 PE=1 SV=1	Q9R0N7	AMDIGGTSDPYVK		Unique	43.7854	677.32154	2	1.982	0.000003465	378399.2813	268107.125	397910.625	182271.9531	456206.4063	677576.25	314378.7188	379124.6875	517273.5313
Q9R0N7	Synaptotagmin-7 OS=Mus musculus OX=10090 GN=Syt7 PE=1 SV=1	Q9R0N7	AQELPAKDFSGTSDPFVK		Unique	54.6087	646.32656	3	2.557	0.000003465	228409.2188	313701.9063	371575.375	295250.3125	419162.2188	954954.625	314711.7813	338906.5	564641.75
Q9R0N7	Synaptotagmin-7 OS=Mus musculus OX=10090 GN=Syt7 PE=1 SV=1	Q9R0N7	AVNTAPVPGQTPHDESDRRTETR		Unique	23.3781	634.3139	4	1.698	0.000003465	120092.8828	131586.6094	368138.75	432809.2578	201024.9531	325728.3438	386146.125
Q9R0N7	Synaptotagmin-7 OS=Mus musculus OX=10090 GN=Syt7 PE=1 SV=1	Q9R0N7	DLKPCSDGSGSR	1xCarbamidomethyl [C5]	Unique	16.2781	426.86315	3	1.368	0.000003465	55497.37891	51545.875	66049.60938	42534.56641	88171.13281	120366.2266	63170.63672	69460.04688	81805.10938
Q9R0N7	Synaptotagmin-7 OS=Mus musculus OX=10090 GN=Syt7 PE=1 SV=1	Q9R0N7	IYLLPDKK		Unique	41.7654	495.30504	2	0.932	0.00005185	306344.375	173853.75	252085.6563	117993.7734	328684.625	637370.75	227131.4531	250203.9844	337396
Q9R0N7	Synaptotagmin-7 OS=Mus musculus OX=10090 GN=Syt7 PE=1 SV=1	Q9R0N7	VLYLQVLDYDRFSR		Unique	78.2007	596.3212	3	1.394	0.000003465		214664.1094		113992.5781	304019.5625	322164		164593.1094	148651.2031
Q9R0P3	S-formylglutathione hydrolase OS=Mus musculus OX=10090 GN=Esd PE=1 SV=1	Q9R0P3	AFSGYLGPDESKWK		Unique	51.8801	528.92797	3	1.927	0.000003465	710989.4375	404759.6563	257266.9688		352217.9688	539527.9375	290878.5625	368382.9375	464980.9688
Q9R0P3	S-formylglutathione hydrolase OS=Mus musculus OX=10090 GN=Esd PE=1 SV=1	Q9R0P3	AYDATCLVK	1xCarbamidomethyl [C6]	Unique	37.3599	520.75757	2	1.328	0.000003465	1731215.125	1723847	1054325.25	1156838.875	1993944.5	1818557	1682352.25	1713006.25	2004975
Q9R0P3	S-formylglutathione hydrolase OS=Mus musculus OX=10090 GN=Esd PE=1 SV=1	Q9R0P3	FAVYLPPQAESGK		Unique	57.365	703.86949	2	1.487	0.000003465	752197.25	484300.6563	441731.2188		621076.875	768754.3125	543268.6875	502719.7188	559899.125
Q9R0P3	S-formylglutathione hydrolase OS=Mus musculus OX=10090 GN=Esd PE=1 SV=1	Q9R0P3	KIPVVFR		Unique	45.9139	429.78164	2	0.9	0.00006966	642575.1406	653360.75	482564.7188	260185.5781	702735.8906	1138973.688	690902.4531	664094.9219	893388.4375
Q9R0P3	S-formylglutathione hydrolase OS=Mus musculus OX=10090 GN=Esd PE=1 SV=1	Q9R0P3	MSIFGHSMGGHGALICALK	1xCarbamidomethyl [C16]	Unique	70.1128	662.99533	3	3.783	0.000003465	1003662.594	1109638.812	732040.3037	641853.5459	912344.332	1891317.805	1068356.837	1030866.506	1228298.148
Q9R0P3	S-formylglutathione hydrolase OS=Mus musculus OX=10090 GN=Esd PE=1 SV=1	Q9R0P3	MSIFGHSMGGHGALICALK	1xCarbamidomethyl [C16]; 1xOxidation [M8]	Unique	62.014	668.32698	3	2.797	0.000003465	87068.82813	102461.6172	47963.80859	35993.93359	167304.7969	90173.60156	84183.47656	72284.1875	122470.4844
Q9R0P3	S-formylglutathione hydrolase OS=Mus musculus OX=10090 GN=Esd PE=1 SV=1	Q9R0P3	MYSYVTEELPQLINANFPVDPQR		Unique	96.9796	908.78247	3	1.755	0.000003465	1703304	2125774.25	1537671.25	1517133.875	2575997.5	4044965	1743063.75	2031926.5	1652022.375
Q9R0P3	S-formylglutathione hydrolase OS=Mus musculus OX=10090 GN=Esd PE=1 SV=1	Q9R0P3	MYSYVTEELPQLINANFPVDPQR	1xOxidation [M1]	Unique	92.8047	914.11526	3	2.199	0.000003465		267084.4063	229690.9531	336109.6875	580536.0625	437189.0313	327264.0625	325054.7813	272462.2188
Q9R0P3	S-formylglutathione hydrolase OS=Mus musculus OX=10090 GN=Esd PE=1 SV=1	Q9R0P3	SGYQQAASEHGLVVIAPDTSPR		Unique	52.5046	761.71604	3	3.986	0.000003465	835132.125	793071.6875	858074.4375	1083987.375	1340150.875	1295470.375	1340748.25	1125103	1520441.875
Q9R0P3	S-formylglutathione hydrolase OS=Mus musculus OX=10090 GN=Esd PE=1 SV=1	Q9R0P3	SVSAFAPICNPVLCSWGK	2xCarbamidomethyl [C9; C14]	Unique	85.0402	664.99383	3	2.723	0.000003465	439673.2813	286411.7813	115521.5938	253510.9375	456346.0625	709338.1875	266796.3125	314446.3438	381481.9063
Q9R0P3	S-formylglutathione hydrolase OS=Mus musculus OX=10090 GN=Esd PE=1 SV=1	Q9R0P3	VFEHSSVELK		Unique	33.5075	587.80894	2	1.862	0.000003465	2955838.5	2447486.813	2466295	2182017.344	3891934.563	4282828.25	3040070.156	2841563	2765884.375
Q9R0P4	Small acidic protein OS=Mus musculus OX=10090 GN=Smap PE=1 SV=1	Q9R0P4	TGEEDKKINEELESQYQQSMDSK		Unique	44.8226	679.81214	4	2.23	0.000003465	1358002	829159.8125	1653529.25	99945.67969	199982.6719	501760.8125	679840	758059.75	922919.1875
Q9R0P5	Destrin OS=Mus musculus OX=10090 GN=Dstn PE=1 SV=3	Q9R0P5	AVIFCLSADKK	1xCarbamidomethyl [C5]	Unique	49.8496	417.89684	3	1.852	0.000003465	2622733.75	2537893.563	1034354.328	1962809.438	3818984.563	4698556.625	2203525.125	2504854.375	2934197.688
Q9R0P5	Destrin OS=Mus musculus OX=10090 GN=Dstn PE=1 SV=3	Q9R0P5	CSTPEEIK	1xCarbamidomethyl [C1]	Unique	20.4955	482.22583	2	0.629	0.0003547	215155.9688	106201.8984		119622.2734	249715.0938	344280.2813		230583.2656
Q9R0P5	Destrin OS=Mus musculus OX=10090 GN=Dstn PE=1 SV=3	Q9R0P5	ESRKEELMFFLWAPEQAPLK		Unique	93.4292	817.09107	3	3.198	0.000003465	437434.1914	797967.625	225583.7344	454083.3438	889685.5625	988495.5	268095.7813	461311.4063	318963.375
Q9R0P5	Destrin OS=Mus musculus OX=10090 GN=Dstn PE=1 SV=3	Q9R0P5	ESRKEELMFFLWAPEQAPLK	1xOxidation [M8]	Unique	85.6919	822.42278	3	2.171	0.000003465	99307.09375	119533.7969	47110.07813	153866.375	196407.1406	138550.0469	84191.83594	62606.23828	136070.1094
Q9R0P5	Destrin OS=Mus musculus OX=10090 GN=Dstn PE=1 SV=3	Q9R0P5	FPGIKHEYQANGPEDLNR		Unique	43.0413	695.67671	3	2.61	0.000003465	90488.59375		161627.5625	207356.8594	174893.4531		183148.7031	119047.4844
Q9R0P5	Destrin OS=Mus musculus OX=10090 GN=Dstn PE=1 SV=3	Q9R0P5	HEYQANGPEDLNR		Unique	23.1849	771.85013	2	3.213	0.000003465	1578735.438	503845.0781	1325398.75	502311.3281	912493.9063	1987921.438	942100.4375	983547.875	1281122.938
Q9R0P5	Destrin OS=Mus musculus OX=10090 GN=Dstn PE=1 SV=3	Q9R0P5	HFVGMLPEK		Unique	41.3858	529.27808	2	1.629	0.000003465	186040.0781	165251.8125	138885.0313	106354.6563	249626.3594	257830.8594	139178.6563	157965.4375	202363.0781
Q9R0P5	Destrin OS=Mus musculus OX=10090 GN=Dstn PE=1 SV=3	Q9R0P5	HFVGMLPEKDCR	1xCarbamidomethyl [C11]	Unique	37.5304	496.90767	3	2.318	0.000003465	2361602	1565982.875	803489.875	295112.6875	2715348.5	3510454.25	2142013.75	2016854.75	2180702.5
Q9R0P5	Destrin OS=Mus musculus OX=10090 GN=Dstn PE=1 SV=3	Q9R0P5	KEELMFFLWAPEQAPLKSK		Unique	91.609	573.80836	4	1.394	0.000003465				138900.5938			39447.48047
Q9R0P5	Destrin OS=Mus musculus OX=10090 GN=Dstn PE=1 SV=3	Q9R0P5	KFPGIKHEYQANGPEDLNR		Unique	39.0866	738.37499	3	3.278	0.000003465	3219766.781	2875972.656	1850295.844	2671325.594	3553519.188	4524647.531	2564685.281	2902584.719	3174844.563
Q9R0P5	Destrin OS=Mus musculus OX=10090 GN=Dstn PE=1 SV=3	Q9R0P5	LGGSLIVAFEGSPV		Unique	89.9172	673.37171	2	2.734	0.000003465	666052.375	726399.875	1061859.898	870089.3164	1736687.25	885572.8125	706513	673067.5	467844.5625
Q9R0P5	Destrin OS=Mus musculus OX=10090 GN=Dstn PE=1 SV=3	Q9R0P5	YALYDASFETK		Unique	53.3025	654.31147	2	1.752	0.000003465	6045729.5	5616892	5112273.5	4768824.5	7039416.5	6969344.5	5652616.5	5699834.5	7485065
Q9R0P5	Destrin OS=Mus musculus OX=10090 GN=Dstn PE=1 SV=3	Q9R0P5	YALYDASFETKESR		Unique	48.3027	560.6018	3	2.253	0.000003465	181376.1875	512473.2188	112895.1641	576887.625	543160.1875	808113.625	365713.5313	422414.3125	518505.5938
Q9R0P6	Signal peptidase complex catalytic subunit SEC11A OS=Mus musculus OX=10090 GN=Sec11a PE=1 SV=1	Q9R0P6	MLSLDFLDDVRR		Unique	81.5317	493.92582	3	1.49	0.000003465			8141.818848	13112.22559		14747.69141	7387.603516	14540.23242	17995.89258
Q9R0P9	Ubiquitin carboxyl-terminal hydrolase isozyme L1 OS=Mus musculus OX=10090 GN=Uchl1 PE=1 SV=1	Q9R0P9	CFEKNEAIQAAHDSVAQEGQCR	2xCarbamidomethyl [C1; C21]	Unique	36.821	850.0486	3	3.533	0.000003465	1396545.75	955060.2188	941584.7188	805796.125	1387358.75	2982587	1293026.25	1320180.875	1367317.188
Q9R0P9	Ubiquitin carboxyl-terminal hydrolase isozyme L1 OS=Mus musculus OX=10090 GN=Uchl1 PE=1 SV=1	Q9R0P9	EFTEREQGEVR		Unique	21.3004	690.33148	2	1.277	0.000003465	1306439.406	985802.6563	1061105.094	906791.1875	1680861.156	2514033.125	1337175	1251759.188	1444039.938
Q9R0P9	Ubiquitin carboxyl-terminal hydrolase isozyme L1 OS=Mus musculus OX=10090 GN=Uchl1 PE=1 SV=1	Q9R0P9	FSAVALCK	1xCarbamidomethyl [C7]	Unique	40.7338	448.23878	2	0.935	0.00005185	4635716.469	3654539.219	2302645.969	4644484.531	5434427.563	11245634.13	4656221	4373771.469	5724215.563
Q9R0P9	Ubiquitin carboxyl-terminal hydrolase isozyme L1 OS=Mus musculus OX=10090 GN=Uchl1 PE=1 SV=1	Q9R0P9	FSAVALCKAA	1xCarbamidomethyl [C7]	Unique	46.6212	519.2762	2	0.77	0.0001535				179958.375	60272.82422		170280.7031
Q9R0P9	Ubiquitin carboxyl-terminal hydrolase isozyme L1 OS=Mus musculus OX=10090 GN=Uchl1 PE=1 SV=1	Q9R0P9	KQIEELKGQEVSPK		Unique	23.5554	806.94893	2	3.317	0.000003465	466111.0156	500066.5859	231606.4063	204347.8203	967593.6719	1595376.578	336052.0625	736361.2109	734674.5078
Q9R0P9	Ubiquitin carboxyl-terminal hydrolase isozyme L1 OS=Mus musculus OX=10090 GN=Uchl1 PE=1 SV=1	Q9R0P9	LGVAGQWR		Unique	40.8452	443.74815	2	1.061	0.00002305	11379164	9911221	7679242.5	9142939	15152786	23146830	10241176	12083930	13786170
Q9R0P9	Ubiquitin carboxyl-terminal hydrolase isozyme L1 OS=Mus musculus OX=10090 GN=Uchl1 PE=1 SV=1	Q9R0P9	MPFPVNHGASSEDSLLQDAAK		Unique	59.4076	738.68816	3	4.022	0.000003465	5965639	2901655.25	4546224.5	2083511.375	4543628	8359407	3821243.5	4310527	5471647
Q9R0P9	Ubiquitin carboxyl-terminal hydrolase isozyme L1 OS=Mus musculus OX=10090 GN=Uchl1 PE=1 SV=1	Q9R0P9	MQLKPMEINPEMLNK		Unique	64.0671	605.97721	3	2.733	0.000003465	1512330.75	909706.375	1423227.125	852214.9375	1740595.625	1755752.125	1590974.5	1914596.625	1457069.375
Q9R0P9	Ubiquitin carboxyl-terminal hydrolase isozyme L1 OS=Mus musculus OX=10090 GN=Uchl1 PE=1 SV=1	Q9R0P9	MQLKPMEINPEMLNK	1xOxidation [M6]	Unique	55.3156	611.309	3	2.587	0.000003465		418914		485721	805547	736787.25		523241.7813	548137.3125
Q9R0P9	Ubiquitin carboxyl-terminal hydrolase isozyme L1 OS=Mus musculus OX=10090 GN=Uchl1 PE=1 SV=1	Q9R0P9	MQLKPMEINPEMLNK	2xOxidation [M6; M12]	Unique	48.1461	616.64073	3	1.081	0.00001818			105190.6641	220259.25	353143.7813		217181.2188	237443.2188
Q9R0P9	Ubiquitin carboxyl-terminal hydrolase isozyme L1 OS=Mus musculus OX=10090 GN=Uchl1 PE=1 SV=1	Q9R0P9	MQLKPMEINPEMLNKVLAK		Unique	77.4301	743.07225	3	3.067	0.000003465	207639.5938	939951.9063	133319.7227	917875.6563	853735.9375	2401938.75	836157.5313	786357	908214.0625
Q9R0P9	Ubiquitin carboxyl-terminal hydrolase isozyme L1 OS=Mus musculus OX=10090 GN=Uchl1 PE=1 SV=1	Q9R0P9	NEAIQAAHDSVAQEGQCR	1xCarbamidomethyl [C17]	Unique	27.8191	661.96935	3	3.198	0.000003465	886699.625	363214.9375	990453.125	349947.375	700270.1875	1165873.75	676725.3125	720011.3125	884803.75
Q9R0P9	Ubiquitin carboxyl-terminal hydrolase isozyme L1 OS=Mus musculus OX=10090 GN=Uchl1 PE=1 SV=1	Q9R0P9	QFLSETEKLSPEDR		Unique	45.1987	560.28099	3	2.424	0.000003465	3061532.25	1913613.125	2370966.5	2221220	3254929.25	6126733	2962890.75	3044032.25	3724383.75
Q9R0P9	Ubiquitin carboxyl-terminal hydrolase isozyme L1 OS=Mus musculus OX=10090 GN=Uchl1 PE=1 SV=1	Q9R0P9	QFLSETEKLSPEDRAK		Unique	41.1122	626.65841	3	1.947	0.000003465	222017.7188	143263.8594		643039.4375	658813.8438	1505650.063	635528.9688	530671.6719	516989.8125
Q9R0P9	Ubiquitin carboxyl-terminal hydrolase isozyme L1 OS=Mus musculus OX=10090 GN=Uchl1 PE=1 SV=1	Q9R0P9	QIEELKGQEVSPK		Unique	28.642	742.9012	2	2.784	0.000003465	7261861.375	6034638.75	6430700.375	5095709.063	9179310.75	14130295.75	7834134.125	8332832.25	9337992
Q9R0P9	Ubiquitin carboxyl-terminal hydrolase isozyme L1 OS=Mus musculus OX=10090 GN=Uchl1 PE=1 SV=1	Q9R0P9	QIEELKGQEVSPKVYFMK		Unique	55.3272	539.03845	4	2.501	0.000003465		370155.1875		496732.8125	809715	550301.125	487602.6875	401247.9063	340716.0938
Q9R0P9	Ubiquitin carboxyl-terminal hydrolase isozyme L1 OS=Mus musculus OX=10090 GN=Uchl1 PE=1 SV=1	Q9R0P9	VCREFTEREQGEVR	1xCarbamidomethyl [C2]	Unique	24.4875	598.95667	3	1.774	0.000003465	181897.7734	453648.4844	39065.44141	599434.2656	730306.4375	1181133.938	457449.0469	359367.2578	599915.8594
Q9R0P9	Ubiquitin carboxyl-terminal hydrolase isozyme L1 OS=Mus musculus OX=10090 GN=Uchl1 PE=1 SV=1	Q9R0P9	VDDKVNFHFILFNNVDGHLYELDGR		Unique	87.1672	744.87175	4	4.04	0.000003465	646547.9375	450773.9375	577638.25	358183.0625	745316.25	1051405	254823.2656	272419.9063	324633.9375
Q9R0P9	Ubiquitin carboxyl-terminal hydrolase isozyme L1 OS=Mus musculus OX=10090 GN=Uchl1 PE=1 SV=1	Q9R0P9	VNFHFILFNNVDGHLYELDGR		Unique	89.2935	630.56709	4	2.035	0.000003465	77098.00781	47583.34375	87185.05469	39674.42969	57698.94531	151718.3281			24034.68945
Q9R0Q3	Transmembrane emp24 domain-containing protein 2 OS=Mus musculus OX=10090 GN=Tmed2 PE=1 SV=1	Q9R0Q3	YTFAAHMDGTYK		Unique	41.6362	468.87991	3	1.343	0.000003465	222073.0156	181441.2188	319939.5313	139965.0781	347979.625	407560.6875	300432.8438	275892.5313	307914.4375
Q9R0Q6	Actin-related protein 2/3 complex subunit 1A OS=Mus musculus OX=10090 GN=Arpc1a PE=1 SV=1	Q9R0Q6	AHELKEHNGHITGIDWAPK		Unique	42.5661	718.36755	3	3.58	0.000003465	3514132	3979418.563	2312400.582	2424228.281		7480384.203	6428266.361	2400576.75	4183087.625
Q9R0Q6	Actin-related protein 2/3 complex subunit 1A OS=Mus musculus OX=10090 GN=Arpc1a PE=1 SV=1	Q9R0Q6	CRVFSAYIKEVDEKPASTPWGSK	1xCarbamidomethyl [C1]	Unique	60.3985	664.58681	4	1.884	0.000003465	13669.2793	53669.36719		29285.29102	33176.4375	75040.40625	21611.20508	26051.28516	41207.59375
Q9R0Q6	Actin-related protein 2/3 complex subunit 1A OS=Mus musculus OX=10090 GN=Arpc1a PE=1 SV=1	Q9R0Q6	DGIWKPTLVILR		Unique	82.9398	470.95367	3	2.372	0.000003465	1539196.75	2022845.344	1455924.602	903203.3047	2114577.438	2581416.742	1505228.047	1598690.141	1489837.109
Q9R0Q6	Actin-related protein 2/3 complex subunit 1A OS=Mus musculus OX=10090 GN=Arpc1a PE=1 SV=1	Q9R0Q6	DRTQIALSPNNHEVHIYKK		Unique	35.8216	755.06902	3	3.567	0.000003465	2051478.688	3318018.375	1829015.141	1495479.609	3201046.469	3638678.094	2469778.656	2524252.5	3136725.531
Q9R0Q6	Actin-related protein 2/3 complex subunit 1A OS=Mus musculus OX=10090 GN=Arpc1a PE=1 SV=1	Q9R0Q6	EHNGHITGIDWAPK		Unique	44.2808	525.5954	3	2.637	0.000003465	1114916.125	354600.7813	1074977.25	249123.2813	546758.125	871530.875	709736.5	620808.625	851530.3125
Q9R0Q6	Actin-related protein 2/3 complex subunit 1A OS=Mus musculus OX=10090 GN=Arpc1a PE=1 SV=1	Q9R0Q6	EVDEKPASTPWGSK		Unique	32.2494	765.87537	2	3.446	0.000003465	4930835.5	3619179.438	3958330.563	2049263.656	4379767.25	4918431.375	3753911.5	3905619.688	4509297.688
Q9R0Q6	Actin-related protein 2/3 complex subunit 1A OS=Mus musculus OX=10090 GN=Arpc1a PE=1 SV=1	Q9R0Q6	FAVGSGAR		Unique	23.4992	382.70604	2	1.168	0.000009579	6055734.063	6860134.125	5169383.688	3531106.563	7236502.375	10168237.75	5490162.563	6338435.375	6731058.75
Q9R0Q6	Actin-related protein 2/3 complex subunit 1A OS=Mus musculus OX=10090 GN=Arpc1a PE=1 SV=1	Q9R0Q6	GCLTFVSK	1xCarbamidomethyl [C2]	Unique	39.8917	456.23623	2	0.861	0.00008631	1690316	1040625.5	1184491.875	455118.3438	1268697.375	1483508.375	822527.5	1107625.75	1188674.5
Q9R0Q6	Actin-related protein 2/3 complex subunit 1A OS=Mus musculus OX=10090 GN=Arpc1a PE=1 SV=1	Q9R0Q6	IVTCGADRNAYVWSQK	1xCarbamidomethyl [C4]	Unique	40.8963	623.30888	3	2.164	0.000003465	237833.2813	646669	126264.0391	254763.0156	346187.2188	806401.5	300486.5313	329789.8125	410376.0625
Q9R0Q6	Actin-related protein 2/3 complex subunit 1A OS=Mus musculus OX=10090 GN=Arpc1a PE=1 SV=1	Q9R0Q6	KFCTTGIDGAMTIWDFK	1xCarbamidomethyl [C3]	Unique	83.1052	664.31835	3	2.666	0.000003465	1249222.125	552445.625	824711.0625	382407.875	630132.0625	1340182.375	1152877.75	1112965.625	618737.8125
Q9R0Q6	Actin-related protein 2/3 complex subunit 1A OS=Mus musculus OX=10090 GN=Arpc1a PE=1 SV=1	Q9R0Q6	LAWVSHDSTVSVADASK		Unique	46.9983	591.63193	3	2.993	0.000003465	1513362.875	1354943.875	957428.625	958737.875	1492119.375	1633107.625	1178849.25	1444712.375	1566635.5
Q9R0Q6	Actin-related protein 2/3 complex subunit 1A OS=Mus musculus OX=10090 GN=Arpc1a PE=1 SV=1	Q9R0Q6	LDVPKQSIQR		Unique	29.6658	395.23117	3	1.584	0.000003465	30263.49609	89773.96094	14686.86328	75675.96094	114841.2891	84395.39844	57540.04297	72349.85938	64291.33203
Q9R0Q6	Actin-related protein 2/3 complex subunit 1A OS=Mus musculus OX=10090 GN=Arpc1a PE=1 SV=1	Q9R0Q6	LISVCYFESENDWWVSK	1xCarbamidomethyl [C5]	Unique	89.3706	721.33575	3	2.28	0.000003465	99798.78906	168424.5313	70196.49219	111076.6953	197740.6875	195230.3281	93658.17188	79523.99219	85396.20313
Q9R0Q6	Actin-related protein 2/3 complex subunit 1A OS=Mus musculus OX=10090 GN=Arpc1a PE=1 SV=1	Q9R0Q6	MPFGQLMSEFGGSGTGGWVHGVSFSASGNR		Unique	95.1775	1015.4651	3	4.258	0.000003465	1371793.594	1864460.094	1245344.813	891615.5938	1752561.625	2745505.125	716805.0156	864866.6406	967174.3125
Q9R0Q6	Actin-related protein 2/3 complex subunit 1A OS=Mus musculus OX=10090 GN=Arpc1a PE=1 SV=1	Q9R0Q6	NAYVWSQK		Unique	34.5069	498.25078	2	1.226	0.000006775	2016996.25	2189655.75	2059186.875	1481542.375	2948829	1778670.125	2254989.75	2123514.5	2173379.5
Q9R0Q6	Actin-related protein 2/3 complex subunit 1A OS=Mus musculus OX=10090 GN=Arpc1a PE=1 SV=1	Q9R0Q6	NMSAMER		Unique	19.3469	419.68079	2	0.688	0.0002675	125366.0078	110157.7734	71158.78125	93937.35938	87940.6875	167389.7188	67231.96875	96417.92969	203017.8125
Q9R0Q6	Actin-related protein 2/3 complex subunit 1A OS=Mus musculus OX=10090 GN=Arpc1a PE=1 SV=1	Q9R0Q6	SDRIVTCGADR	1xCarbamidomethyl [C7]	Unique	18.6405	625.30143	2	1.711	0.000003465	1104386.469	1452316.063	701173.0469	558472.1094	1158532.25	714309.1875	925792.4844	1065830.391	1267848.969
Q9R0Q6	Actin-related protein 2/3 complex subunit 1A OS=Mus musculus OX=10090 GN=Arpc1a PE=1 SV=1	Q9R0Q6; Q9WV32	STVLSLDWHPNNVLLAAGSCDFK	1xCarbamidomethyl [C20]	NotUnique	87.5219	848.7573	3	2.455	0.000003465	2230940.5	2395967.406	1249118.375	1068752.875		2626399	1029688.438	1274037	1371387.75
Q9R0Q6	Actin-related protein 2/3 complex subunit 1A OS=Mus musculus OX=10090 GN=Arpc1a PE=1 SV=1	Q9R0Q6	SVQVSTLR		Unique	28.3542	445.25859	2	1.146	0.00001237	4890676.141	6165275.713	4204047.156	4017684.11	7150638.441	9937599.617	5110766.811	5536365.852	7144979.209
Q9R0Q6	Actin-related protein 2/3 complex subunit 1A OS=Mus musculus OX=10090 GN=Arpc1a PE=1 SV=1	Q9R0Q6	TLESSIQGLR		Unique	47.4683	552.30663	2	1.325	0.000003465	2854744.25	913451.3125		1384697.875	2574667.625	1402326.875	2585613.875	2542566.125	2595211.5
Q9R0Q6	Actin-related protein 2/3 complex subunit 1A OS=Mus musculus OX=10090 GN=Arpc1a PE=1 SV=1	Q9R0Q6	TQIALSPNNHEVHIYK		Unique	43.8162	621.99522	3	2.385	0.000003465	1092656.656	726141.3164	940782.0664	410634.7891	878271.2305	1477191.859	779165.7891	890545.1484	952330.082
Q9R0Q6	Actin-related protein 2/3 complex subunit 1A OS=Mus musculus OX=10090 GN=Arpc1a PE=1 SV=1	Q9R0Q6	TQIALSPNNHEVHIYKK		Unique	36.6831	664.69313	3	2.002	0.000003465	1629905.625	1815582.188	981258.5313	897091.125	2085946.5	2372532.75	964783.5938	1591814	1754723.5
Q9R0Q6	Actin-related protein 2/3 complex subunit 1A OS=Mus musculus OX=10090 GN=Arpc1a PE=1 SV=1	Q9R0Q6	VFSAYIK		Unique	44.1879	414.23671	2	1.028	0.00002305	3218661.75	2392661.313	2803156.813	1759640.063	3200525.188	3889377.625	2584153.875	2677895.625	2879944.125
Q9R0Q6	Actin-related protein 2/3 complex subunit 1A OS=Mus musculus OX=10090 GN=Arpc1a PE=1 SV=1	Q9R0Q6	VFSAYIKEVDEKPASTPWGSK		Unique	58.5747	780.40196	3	3.844	0.000003465	991082.9688	2117445.438	592173.9766	1444785.344	1746421.906	2442702.938	1412245.75	1722498.906	1798205.719
Q9R0Q6	Actin-related protein 2/3 complex subunit 1A OS=Mus musculus OX=10090 GN=Arpc1a PE=1 SV=1	Q9R0Q6	WSPLENK		Unique	37.9766	437.22682	2	0.796	0.0001354	3904086.75	3667287	3106844	1917570.875	4239683	4876469.5	3423468.5	3279932.25	3921727.5
Q9R0Q6	Actin-related protein 2/3 complex subunit 1A OS=Mus musculus OX=10090 GN=Arpc1a PE=1 SV=1	Q9R0Q6	WSPLENKFAVGSGAR		Unique	54.72	540.28283	3	2.044	0.000003465	260135.5781	664856.6875	115879.4063	293507.0625	369431.1875	767010.8125	263095.5	566585.0625	495351.0625
Q9R0Q7	Prostaglandin E synthase 3 OS=Mus musculus OX=10090 GN=Ptges3 PE=1 SV=1	Q9R0Q7	KGESGQSWPR		Unique	20.9597	566.28089	2	1.846	0.000003465	1250777.094	1043634.344	756411.625	718396.5625	1111220.125	2099068.313	1067027	1108772.469	1263072.938
Q9R0Q7	Prostaglandin E synthase 3 OS=Mus musculus OX=10090 GN=Ptges3 PE=1 SV=1	Q9R0Q7	SILCCLR	2xCarbamidomethyl [C4; C5]	Unique	46.1182	461.23578	2	0.69	0.0002632	688384.375	554994.8125	414222.125	492966.25	754197.0625	831653.0625	595182.5625	629898.1875	550622.875
Q9R0Q9	Mannose-P-dolichol utilization defect 1 protein OS=Mus musculus OX=10090 GN=Mpdu1 PE=1 SV=1	Q9R0Q9	GLLVPILLPEK		Unique	90.7794	596.38935	2	1.466	0.000003465	219721.9688	167541.7188	195233.7031	226988.7813	321046	279631.6875	276790	270417.2813	206890.4531
Q9R0Q9	Mannose-P-dolichol utilization defect 1 protein OS=Mus musculus OX=10090 GN=Mpdu1 PE=1 SV=1	Q9R0Q9	LLQAATNYR		Unique	33.3887	525.29066	2	1.149	0.00001237	326204.1875	331061.0313	366009.2813	348864.75	468050.1875	650596.25	469331.9063	421388.25	519162.1563
Q9R0X4	Acyl-coenzyme A thioesterase 9, mitochondrial OS=Mus musculus OX=10090 GN=Acot9 PE=1 SV=1	Q32MW3; Q9R0X4	AVWMEDTKLK		Unique	44.6247	407.54978	3	1.236	0.000006775	826813.875	906230.9375	385530.5313	421821.2813	917958.75	1643382.5	596647.625	863594.875	912498.0625
Q9R0X4	Acyl-coenzyme A thioesterase 9, mitochondrial OS=Mus musculus OX=10090 GN=Acot9 PE=1 SV=1	Q32MW3; Q9R0X4	DKYVTVQNTVR		Unique	29.0975	441.57368	3	1.5	0.000003465	421599.4375	218541.5156	390931	204393.2656	395694.4375	493975.8125	312878.3125	357180.3438	377756.7188
Q9R0X4	Acyl-coenzyme A thioesterase 9, mitochondrial OS=Mus musculus OX=10090 GN=Acot9 PE=1 SV=1	Q32MW3; Q9R0X4	DSYIEVLLPLGTDPELR		Unique	96.161	644.01037	3	1.797	0.000003465	66772.85156	52735.70703	47959.68359	25885.60352	61242.34375	83433.23438	20098.54102	26102.73828	21937.84766
Q9R0X4	Acyl-coenzyme A thioesterase 9, mitochondrial OS=Mus musculus OX=10090 GN=Acot9 PE=1 SV=1	Q32MW3; Q9R0X4	EHMTTNVFHFTFMSEK		Unique	70.0308	662.6343	3	3.049	0.000003465	138754.0938	93900.85156	136267.7188	55629.69922	147354.0313	191703.9531	93835.07813	105442.9766	135493.3594
Q9R0X4	Acyl-coenzyme A thioesterase 9, mitochondrial OS=Mus musculus OX=10090 GN=Acot9 PE=1 SV=1	Q9R0X4	EIVGVSTVWR		Unique	60.2525	573.3192	2	1.494	0.000003465	613054.75	219530.1875	485184.2188	176946.4688	404125.7188	426564.7813	445238.1563	373505.8125	456598.4063
Q9R0X4	Acyl-coenzyme A thioesterase 9, mitochondrial OS=Mus musculus OX=10090 GN=Acot9 PE=1 SV=1	Q32MW3; Q9R0X4	EVPLIFPK		Unique	63.8866	471.78648	2	1.019	0.00002305	812170.5625		1037596.875			779590.3125	879670.125	1065934.5	1053414.5
Q9R0X4	Acyl-coenzyme A thioesterase 9, mitochondrial OS=Mus musculus OX=10090 GN=Acot9 PE=1 SV=1	Q32MW3; Q9R0X4	HSLSPEQDIK		Unique	25.2904	577.29627	2	1.746	0.000003465	400889.9688		311512.5	252709.25	547310.25		449491.0625
Q9R0X4	Acyl-coenzyme A thioesterase 9, mitochondrial OS=Mus musculus OX=10090 GN=Acot9 PE=1 SV=1	Q32MW3; Q9R0X4	IAFSTSSLLK		Unique	63.1776	533.81073	2	1.399	0.000003465	1069451.625	1179037.25	860364.8438	799627	1397892	2058857.25	1154412.781	1312306.063	456114.375
Q9R0X4	Acyl-coenzyme A thioesterase 9, mitochondrial OS=Mus musculus OX=10090 GN=Acot9 PE=1 SV=1	Q32MW3; Q9R0X4	IFGGFLMR		Unique	74.4672	470.75716	2	1.243	0.000006775	941717.5	1192303.25	758888.1875	894342.6875	1358097.375	1709844.5	1063701.75	1080802.75	1115769.5
Q9R0X4	Acyl-coenzyme A thioesterase 9, mitochondrial OS=Mus musculus OX=10090 GN=Acot9 PE=1 SV=1	Q9R0X4	ISEPLHIHQVR		Unique	34.4825	664.8752	2	2.102	0.000003465	564542.375	434703.4063	268258.125	230343.125	450094.5313	769663.5	351925.4375	433467.625	632577.9375
Q9R0X4	Acyl-coenzyme A thioesterase 9, mitochondrial OS=Mus musculus OX=10090 GN=Acot9 PE=1 SV=1	Q32MW3; Q9R0X4	KLLHSFLPK		Unique	47.0279	541.83973	2	1.341	0.000003465	500367.9375	386800.5313	382852.9063	280164.8438	623251.625	1254074.875	344772.125	460865.8125	599837.6875
Q9R0X4	Acyl-coenzyme A thioesterase 9, mitochondrial OS=Mus musculus OX=10090 GN=Acot9 PE=1 SV=1	Q9R0X4	NIIHELFLTTLDPK		Unique	90.6344	551.97854	3	2.421	0.000003465	365957.9688	121729.125	289854	107769.6797	283188.7188	276802.6563	178544	240926.3281	205823.3281
Q9R0X4	Acyl-coenzyme A thioesterase 9, mitochondrial OS=Mus musculus OX=10090 GN=Acot9 PE=1 SV=1	Q32MW3; Q9R0X4	RIAFSTSSLLK		Unique	54.998	611.86137	2	1.27	0.000003465	270667.5938	341804.8438	147119.2813	253441.8906	356255.1563	527679.6875	214291.3125	253392.7188	285224.8438
Q9R0X4	Acyl-coenzyme A thioesterase 9, mitochondrial OS=Mus musculus OX=10090 GN=Acot9 PE=1 SV=1	Q32MW3; Q9R0X4	SLDICHPQER	1xCarbamidomethyl [C5]	Unique	28.8421	418.86784	3	1.578	0.000003465	685355.2969	565689.4219	267110.4063	398425.3438	776773.6875	995988.7188	589491.3828	645226.5313	410902.5
Q9R0X4	Acyl-coenzyme A thioesterase 9, mitochondrial OS=Mus musculus OX=10090 GN=Acot9 PE=1 SV=1	Q32MW3; Q9R0X4	SMSTPVTLK		Unique	38.1753	482.26262	2	1.161	0.000009579	44156.84766	17261.67578	70155.38867	21816.8418	23571.375	51504.74219	29372.94336	32917.14453	29802.32031
Q9R0X4	Acyl-coenzyme A thioesterase 9, mitochondrial OS=Mus musculus OX=10090 GN=Acot9 PE=1 SV=1	Q32MW3; Q9R0X4	SMSTPVTLKK		Unique	29.5123	546.31038	2	0.963	0.0000391	423102.6563	290868.875	303057.625	158549.2813	341388	480179.8438	299482.75	345400.5	353619.0625
Q9R0X4	Acyl-coenzyme A thioesterase 9, mitochondrial OS=Mus musculus OX=10090 GN=Acot9 PE=1 SV=1	Q32MW3; Q9R0X4	TISFQSR		Unique	29.3315	419.72436	2	0.807	0.000129	1289631.125	995337.9375	926233	642487.5625	1276494.5	2002636.125	1151747.125	1108235	1309581.625
Q9R0X4	Acyl-coenzyme A thioesterase 9, mitochondrial OS=Mus musculus OX=10090 GN=Acot9 PE=1 SV=1	Q32MW3; Q9R0X4	TYGESMLYLDGQR		Unique	55.7794	766.85622	2	2.229	0.000003465	903146.0625	718498.4375	678260.1875	491738.0313	804064.4375	1290055.375	960431.9375	740470.3125	897975.3125
Q9R0X4	Acyl-coenzyme A thioesterase 9, mitochondrial OS=Mus musculus OX=10090 GN=Acot9 PE=1 SV=1	Q9R0X4	VAPSSEERNIIHELFLTTLDPK		Unique	90.4058	837.11471	3	2.052	0.000003465	457323.8906	838388.7813	78961.35938	611938.4688	761710.7813	774411.75	476449.375	590291.5625	539152.7813
Q9R0X4	Acyl-coenzyme A thioesterase 9, mitochondrial OS=Mus musculus OX=10090 GN=Acot9 PE=1 SV=1	Q9R0X4	VHSEVSSLDSR		Unique	21.4379	608.30178	2	2.006	0.000003465	201527.9063	140959.7188	160015.2969	89680.03906	207401.25	292862.3438	164367.6875	124843.6953	151070.25
Q9R0X5	X-linked retinitis pigmentosa GTPase regulator OS=Mus musculus OX=10090 GN=Rpgr PE=1 SV=2	Q9R0X5	LYMFGSNNWGQLGLGSK		Unique	83.9392	624.6416	3	1.733	0.000003465	28157.70898	22927.48828	18653.74805	7887.138184	15026.76367	24485.43164	15115.35059	14165.0332	21900.4043
Q9R0X5	X-linked retinitis pigmentosa GTPase regulator OS=Mus musculus OX=10090 GN=Rpgr PE=1 SV=2	Q9R0X5	VLGIPER		Unique	39.7835	392.23983	2	0.325	0.001615	476021.4375	406607.1875	319063.1875		251038.0156	554014.0625	270891.5313	194136.4063	451647.0938
Q9R0Y5	Adenylate kinase isoenzyme 1 OS=Mus musculus OX=10090 GN=Ak1 PE=1 SV=1	Q9R0Y5	AEVSSGSER		Unique	14.34	461.21698	2	0.958	0.00004179	21584.77734	14929.5459	14956.08105	13202.2627	35163.51953	16881.71094	13744.40723	11423.8623	9775.839844
Q9R0Y5	Adenylate kinase isoenzyme 1 OS=Mus musculus OX=10090 GN=Ak1 PE=1 SV=1	Q9R0Y5	EVKQGEEFEQK		Unique	19.1523	675.83027	2	1.832	0.000003465	713879.7656	585499.5313	417109.0781	518845.7734	852536.25	1092179.453	607769.625	620725.7578	749897.1406
Q9R0Y5	Adenylate kinase isoenzyme 1 OS=Mus musculus OX=10090 GN=Ak1 PE=1 SV=1	Q9R0Y5	GETSGRVDDNEETIKK		Unique	17.2913	593.29036	3	1.916	0.000003465	246444.8594	113295.0234	151866.1094	112937.3359	217518.0938	282353.5938	183338.8438	189800.4063	169558.125
Q9R0Y5	Adenylate kinase isoenzyme 1 OS=Mus musculus OX=10090 GN=Ak1 PE=1 SV=1	Q9R0Y5	IGQPTLLLYVDAGAETMTQR		Unique	90.4278	726.38066	3	2.778	0.000003465	419236.4375	355051.7188	272149.2813	440928.2813	542447.9375	592929.875	176800.2031	138941.4688	270954.1875
Q9R0Y5	Adenylate kinase isoenzyme 1 OS=Mus musculus OX=10090 GN=Ak1 PE=1 SV=1	Q9R0Y5	IIFVVGGPGSGK		Unique	55.8327	565.83233	2	1.679	0.000003465	3056535.75	1806773.375	2586915.75	2345230.25	3355333	3496231.25	2692202.5	2715874.25	3046765.75
Q9R0Y5	Adenylate kinase isoenzyme 1 OS=Mus musculus OX=10090 GN=Ak1 PE=1 SV=1	Q9R0Y5	IIFVVGGPGSGKGTQCEK	1xCarbamidomethyl [C16]	Unique	48.9102	611.98923	3	2.625	0.000003465	764056.375	1672609.25		1759935	2315591.5		1244314.875	1136476	1631372.25
Q9R0Y5	Adenylate kinase isoenzyme 1 OS=Mus musculus OX=10090 GN=Ak1 PE=1 SV=1	Q9R0Y5	IVQKYGYTHLSTGDLLR		Unique	53.1516	655.35884	3	2.651	0.000003465	56500.46484	221393.9688	31673.17188	291257.875	347845.9375	346028.2813	180114.9844	187661.0625	246222.2813
Q9R0Y5	Adenylate kinase isoenzyme 1 OS=Mus musculus OX=10090 GN=Ak1 PE=1 SV=1	Q9R0Y5	QGEEFEQK		Unique	18.1043	497.72745	2	0.895	0.00007197	395703.375	178684.125	301539.875	186056.5625	297570.375	380757.9375	259217.4844	297279.8438	318289.5938
Q9R0Y5	Adenylate kinase isoenzyme 1 OS=Mus musculus OX=10090 GN=Ak1 PE=1 SV=1	Q9R0Y5	RGETSGRVDDNEETIK		Unique	18.2597	602.62563	3	2.21	0.000003465	192647.2813	79749.75	156552.7031	74924.34375	140824.7656	256138.7656	134769.3281	148660.875	163951.625
Q9R0Y5	Adenylate kinase isoenzyme 1 OS=Mus musculus OX=10090 GN=Ak1 PE=1 SV=1	Q9R0Y5	RLETYYNATEPVISFYDKR		Unique	66.2034	789.06571	3	2.989	0.000003465		950828.6875		602274.875		1547540.25			1154435
Q9R0Y5	Adenylate kinase isoenzyme 1 OS=Mus musculus OX=10090 GN=Ak1 PE=1 SV=1	Q9R0Y5	VDDNEETIK		Unique	18.8501	531.75095	2	1.208	0.000009579	176517.9531		153832.9375	42115.74219	73326.41406	140584.5625	79169.35156	133250.2656	77825.21875
Q9R0Y5	Adenylate kinase isoenzyme 1 OS=Mus musculus OX=10090 GN=Ak1 PE=1 SV=1	Q9R0Y5	VDDNEETIKK		Unique	16.1526	595.79886	2	1.41	0.000003465	560041.4375	146727.9375	603222.0625	158058.4063	312005.6875	514280.6875	381179.2813	371763.2188	457817.25
Q9R0Y5	Adenylate kinase isoenzyme 1 OS=Mus musculus OX=10090 GN=Ak1 PE=1 SV=1	Q9R0Y5	YGYTHLSTGDLLR		Unique	54.4658	748.38041	2	2.834	0.000003465	557261.8125	413798.5313	375441.0625	482037.4375	675474.75	596164.9375	460890	551763.375	542621.6875
Q9R111	Guanine deaminase OS=Mus musculus OX=10090 GN=Gda PE=1 SV=1	Q9R111	AVMVSNVLLINKVNEK		Unique	63.2359	591.00973	3	2.33	0.000003465	205325.3281	316620.75	135929.4219	196774.2969	249990.4531	512678.3125	256107.1094	297908.25	296446.4688
Q9R111	Guanine deaminase OS=Mus musculus OX=10090 GN=Gda PE=1 SV=1	Q9R111	FLYLGDDRNIEEVYVGGK		Unique	68.636	696.35278	3	1.8	0.000003465	841753.75	817497.3125	738093.1875	555953.5	937760.1875	1110715	687565.875	782086.5	901928
Q9R111	Guanine deaminase OS=Mus musculus OX=10090 GN=Gda PE=1 SV=1	Q9R111	FTLSCTETLMSELGNIAK	1xCarbamidomethyl [C5]	Unique	97.6353	672.33212	3	2.437	0.000003465	354550.9688	323317.8125	297215.7188	231845.3281	532462.0625	619643.25	313059.8125	342474.5938	255684.9375
Q9R111	Guanine deaminase OS=Mus musculus OX=10090 GN=Gda PE=1 SV=1	Q9R111	FVSEMLQK		Unique	41.9903	491.25726	2	1.087	0.00001818	1049623.75	588121.625	710152.375	434081.9688	716122	1318194.25	725785.9375	719840.125	879703.375
Q9R111	Guanine deaminase OS=Mus musculus OX=10090 GN=Gda PE=1 SV=1	Q9R111	GTFVHSTWTCPMEVLR	1xCarbamidomethyl [C10]	Unique	71.53	640.97448	3	2.489	0.000003465	189402.3125		212278.3594	96044.88281	168627.9688	210079.9531	186140.2188	184677.0938	169547.9375
Q9R111	Guanine deaminase OS=Mus musculus OX=10090 GN=Gda PE=1 SV=1	Q9R111	GTFVHSTWTCPMEVLRDHLLGVSDSGK	1xCarbamidomethyl [C10]	Unique	91.5091	758.12078	4	3.063	0.000003465	219635.0156	77393.36719	102113.9453	177255.4531	358707.3125	378989.625	194181.2344	214564.7813	142023.3281
Q9R111	Guanine deaminase OS=Mus musculus OX=10090 GN=Gda PE=1 SV=1	Q9R111	IVFLEESSQQEK		Unique	49.4076	718.86676	2	1.852	0.000003465	1024766.375	904162.3125	946755.3125	641139.8125	1319014.5	1835560.25	962195.375	1138525.875	1011129
Q9R111	Guanine deaminase OS=Mus musculus OX=10090 GN=Gda PE=1 SV=1	Q9R111	QVVPFSSSV		Unique	57.3683	475.25279	2	0.193	0.003075	206685.1406		248060.875		208458.1406	283052.2813	267945.3438	198348.2969
Q9R111	Guanine deaminase OS=Mus musculus OX=10090 GN=Gda PE=1 SV=1	Q9R111	STDVAEEVYTR		Unique	35.1828	635.30161	2	1.897	0.000003465	1023206.5	836164.125	775400.0625	722141.9375	1053511.75	1556047	856033.1875	922125.3125	1152943.875
Q9R111	Guanine deaminase OS=Mus musculus OX=10090 GN=Gda PE=1 SV=1	Q9R111	THDLYIQSHISENREEIEAVK		Unique	46.7607	628.56724	4	2.786	0.000003465	1041852.125	838443.625	876184.4375	648109.875	1057617.875	1759834.25	846479.9375	987599.5	1050700.625
Q9R111	Guanine deaminase OS=Mus musculus OX=10090 GN=Gda PE=1 SV=1	Q9R111	THDLYIQSHISENREEIEAVKSLYPSYK		Unique	64.243	670.73951	5	0.708	0.0002275		26097.73828		20386.05078		11550.12012	3406.360596	11715.63379	14616.21875
Q9R111	Guanine deaminase OS=Mus musculus OX=10090 GN=Gda PE=1 SV=1	Q9R111	TPPLALVFR		Unique	76.1804	507.31092	2	1.323	0.000003465	1637731.034	1499151.351	1323566.34	1358816.683	2370162.778	2531905.529	1554065.627	1957370.714	1696482.969
Q9R111	Guanine deaminase OS=Mus musculus OX=10090 GN=Gda PE=1 SV=1	Q9R111	VKPIVTPR		Unique	25.4546	455.29753	2	1.05	0.00002305	654147.125	674363.125	547668.4375	527310.125	897778.9375	1276951.375	723083.625	745497.3125	837321.125
Q9R111	Guanine deaminase OS=Mus musculus OX=10090 GN=Gda PE=1 SV=1	Q9R111	YTFPTEQR		Unique	35.572	521.25355	2	0.953	0.00004709	673485.875	380547.2188	579950.9375	237689.125	670172.4375	549101.9375	564181.25	583856.8125	567934.1875
Q9R112	Sulfide:quinone oxidoreductase, mitochondrial OS=Mus musculus OX=10090 GN=Sqor PE=1 SV=3	Q9R112	DVSVNYK		Unique	24.3343	412.71106	2	0.862	0.00008631	41606.18359	25727.7168	27772.21094	23141.54297	46315.51563	46948.74219	31114.8125	33005.28906	44016.79688
Q9R112	Sulfide:quinone oxidoreductase, mitochondrial OS=Mus musculus OX=10090 GN=Sqor PE=1 SV=3	Q9R112	ELSLSVR		Unique	41.1269	402.23491	2	0.416	0.0009677	165710.25	121173.2109	88765.28125	130682.6641	161947.0781	214226.0156	102640.5234	154070.8281	112323.3125
Q9R112	Sulfide:quinone oxidoreductase, mitochondrial OS=Mus musculus OX=10090 GN=Sqor PE=1 SV=3	Q9R112	IGSNYSVK		Unique	21.787	434.23206	2	0.938	0.00005185	145030.2031	179472.4844	116931.4844	135139.3125	247970.9844	377017.5	176912.3281	188000.1094	208006.9531
Q9R123	N-alpha-acetyltransferase 80 OS=Mus musculus OX=10090 GN=Naa80 PE=2 SV=1	Q9R123	LSTTVLR		Unique	32.8493	395.24518	2	0.646	0.0003313	36957.48047	41397.64453	29908.58398	9186.191406	21358.48438	61329.20703	19898.67578	33868.92969	45146.03906
Q9R123	N-alpha-acetyltransferase 80 OS=Mus musculus OX=10090 GN=Naa80 PE=2 SV=1	Q9R123	RLSTTVLR		Unique	28.7613	473.29569	2	0.85	0.0001037	15167.13672	20194.25586	13153.61621	7219.03418	17757.35547	28090.40234	10906.40723	19259.33398	19601.95313
Q9R190	Metastasis-associated protein MTA2 OS=Mus musculus OX=10090 GN=Mta2 PE=1 SV=1	Q9R190	EFEEESKQPGVSEQQR		Unique	23.4396	636.29761	3	3.08	0.000003465	66761.69531	30609.33984	63646.06641	13743.1582	19391.75781	46944.92969	35566.97266	37852.26172	45621.75781
Q9R190	Metastasis-associated protein MTA2 OS=Mus musculus OX=10090 GN=Mta2 PE=1 SV=1	Q9R190	GHLSRPEAQSLSPYTTSANR		Unique	35.5446	724.69799	3	3.737	0.000003465	73117.47656	74465.98438	61558.35156	27969.31055	48049.53516	125786	61805.21484	60083.125	73477.91406
Q9R190	Metastasis-associated protein MTA2 OS=Mus musculus OX=10090 GN=Mta2 PE=1 SV=1	Q9R190	LPLATIVK		Unique	55.7744	427.78915	2	1.306	0.000003465	470298.25	323233.25	403089.25	109642.4531	226928.6719	311630.5313	271322.0938	282394.1563	339559.3438
Q9R194	Cryptochrome-2 OS=Mus musculus OX=10090 GN=Cry2 PE=1 SV=1	Q9R194	FLLQSLEDLDTSLRK		Unique	28.5135	593.32831	3	0.425	0.000925		50247.97266			68785.65625	57864.69531		61153.62109	36605.15625
Q9R194	Cryptochrome-2 OS=Mus musculus OX=10090 GN=Cry2 PE=1 SV=1	Q9R194	FQALISR		Unique	39.8598	417.7451	2	0.873	0.0000816		29064.73047	29825.25	15433.27734	29241.31445	62247.875	24441.92578	22874.47266	30010.04492
Q9R1B9	Slit homolog 2 protein OS=Mus musculus OX=10090 GN=Slit2 PE=2 SV=2	Q9R1B9	WLADYLHTNPIETSGAR		Unique	67.7796	648.65817	3	1.998	0.000003465	58516.19727	149878.1855	48726.8877	93646.55859	108648.4297	167477.6445	100751.2559	99903.7168	91929.42578
Q9R1C6	Diacylglycerol kinase epsilon OS=Mus musculus OX=10090 GN=Dgke PE=1 SV=1	Q9R1C6	ILLNPVQVFDVTK		Unique	89.8741	743.43727	2	2.337	0.000003465	656690.0625	618837.125	560699.1875	317800.9375	890703.6875	986672	569675.6875	703082.3125	765810.8125
Q9R1C6	Diacylglycerol kinase epsilon OS=Mus musculus OX=10090 GN=Dgke PE=1 SV=1	Q9R1C6	NVMEADGIK		Unique	30.6528	488.74185	2	0.579	0.0004462	19259.86719	14118.74316	23370.03516	7523.90625	21356.25586	27022.02539	20118.99414	20503.81641	19172.51172
Q9R1C6	Diacylglycerol kinase epsilon OS=Mus musculus OX=10090 GN=Dgke PE=1 SV=1	Q9R1C6	QWTPLIILANSR		Unique	88.9221	706.40636	2	1.675	0.000003465	52666.23828	61968.66016	82687.44531	72900.13281	72978.85938	127592.0781	96667.23438	121321.125	53997.71484
Q9R1C6	Diacylglycerol kinase epsilon OS=Mus musculus OX=10090 GN=Dgke PE=1 SV=1	Q9R1C6	SGTNMGEGLLGEFK		Unique	67.8377	720.34516	2	0.055	0.006204	368928.4688	440329.0938	316471.2188	220768.9375	450583.9375		377253.25	328556.0938	503095.2188
Q9R1C7	Pre-mRNA-processing factor 40 homolog A OS=Mus musculus OX=10090 GN=Prpf40a PE=1 SV=1	Q9R1C7	FLENHEKMTSTTR		Unique	24.4706	531.92795	3	1.213	0.000009579	28452.24805	113840.875	5921.145508	3958.875732	7305.179688	24390.58594			35310.87891
Q9R1C7	Pre-mRNA-processing factor 40 homolog A OS=Mus musculus OX=10090 GN=Prpf40a PE=1 SV=1	Q9R1C7	FTNMLGQPGSTALDLFK		Unique	88.1222	613.98184	3	1.925	0.000003465	87901.98438	99074.3125	99854.67188		14455.38281	20037.54297	49350.75	73399.48438	61247.00781
Q9R1C7	Pre-mRNA-processing factor 40 homolog A OS=Mus musculus OX=10090 GN=Prpf40a PE=1 SV=1	Q80W14; Q9R1C7	QAFNAYK		NotUnique	24.8425	421.21368	2	0.548	0.0005208	392678.75	291976.1563	311486.9688	29788.03125	54559.77344	124099.5313	189342.75	194567.0469	205313.1563
Q9R1C7	Pre-mRNA-processing factor 40 homolog A OS=Mus musculus OX=10090 GN=Prpf40a PE=1 SV=1	Q9R1C7	QSTWEKPDDLKTPAEQLLSK		Unique	58.5199	579.3037	4	2.13	0.000003465	131441.1563	99149.17188	130167.3984	3523.250244	7833.311035		66157.9375	90611.42188	89656.07031
Q9R1C7	Pre-mRNA-processing factor 40 homolog A OS=Mus musculus OX=10090 GN=Prpf40a PE=1 SV=1	Q9R1C7	STTLDAGNIK		Unique	27.6939	510.27197	2	1.441	0.000003465		402609.5313						159767.0156	246825.5938
Q9R1C7	Pre-mRNA-processing factor 40 homolog A OS=Mus musculus OX=10090 GN=Prpf40a PE=1 SV=1	Q9R1C7	TPAEQLLSK		Unique	36.5887	493.77934	2	0.778	0.0001491	32020.31445	7336.503906	34954.67969			3272.109619	13440.83203	13639.20996	13543.66699
Q9R1C7	Pre-mRNA-processing factor 40 homolog A OS=Mus musculus OX=10090 GN=Prpf40a PE=1 SV=1	Q9R1C7	TYTWNTKEEAK		Unique	26.6679	457.55763	3	1.596	0.000003465	127160.4766	151886.75	103255.625	6381.769531	7763.820801	35329.40234	54521.08594	63023.94531	71635.85938
Q9R1C7	Pre-mRNA-processing factor 40 homolog A OS=Mus musculus OX=10090 GN=Prpf40a PE=1 SV=1	Q9R1C7	TYYYNTETK		Unique	25.7527	591.76941	2	1.008	0.00002305	314304.75	155756.5	238650.3594				114076.2578	127958.0234	113274.2188
Q9R1E0	Forkhead box protein O1 OS=Mus musculus OX=10090 GN=Foxo1 PE=1 SV=2	Q9R1E0	TLPHVVNTMPHTSAMNR		Unique	43.0627	635.98562	3	2.36	0.000003465	182888.6484	213049.6094	136285.8906	148615.9492	283092.3672	611460.8516	239348.4688	311959.5078	274763.3516
Q9R1E6	Ectonucleotide pyrophosphatase/phosphodiesterase family member 2 OS=Mus musculus OX=10090 GN=Enpp2 PE=1 SV=3	Q9R1E6	VRDIEHLTGLDFYR		Unique	60.5304	578.63768	3	1.084	0.00001818	14080.11133	11934.07813		6507.780762	16281.76465	28651.02539	16243.74902	12457.44141	12046.0918
Q9R1J0	Sterol-4-alpha-carboxylate 3-dehydrogenase, decarboxylating OS=Mus musculus OX=10090 GN=Nsdhl PE=1 SV=1	Q9R1J0	AVLDANDPK		Unique	22.8123	471.74812	2	1.273	0.000003465	286509.8125	203376.5313	206479.3281	171640.5469	280761.1875	428626.1563	239421.4219	262831.5938	248208.3125
Q9R1J0	Sterol-4-alpha-carboxylate 3-dehydrogenase, decarboxylating OS=Mus musculus OX=10090 GN=Nsdhl PE=1 SV=1	Q9R1J0	CTVIGGSGFLGQHMVEQLLER	1xCarbamidomethyl [C1]	Unique	92.126	777.72402	3	2.683	0.000003465	128314.1875	188000.7656	81344.72656	102812.9531	341409.4063	368698.5	135166.3281	187686.1094	157936.4531
Q9R1J0	Sterol-4-alpha-carboxylate 3-dehydrogenase, decarboxylating OS=Mus musculus OX=10090 GN=Nsdhl PE=1 SV=1	Q9R1J0	DPQLVPILIDAAR		Unique	83.2022	710.91167	2	2	0.000003465	392342.5	381531.25	408037.375	321367.4688	792238.9375	675489.5	468296.3125	439116.9375	500736.9375
Q9R1J0	Sterol-4-alpha-carboxylate 3-dehydrogenase, decarboxylating OS=Mus musculus OX=10090 GN=Nsdhl PE=1 SV=1	Q9R1J0	GQVTGTHLTNDISK		Unique	28.754	490.92288	3	2.259	0.000003465	161843.2813	133478.75	166421.8906	122621.9609	148808.1875	170881.6563	159271.4844	148417.2031	160376.6563
Q9R1J0	Sterol-4-alpha-carboxylate 3-dehydrogenase, decarboxylating OS=Mus musculus OX=10090 GN=Nsdhl PE=1 SV=1	Q9R1J0	GYTVNVFDIHQGFDNPR		Unique	67.3124	660.31847	3	2.567	0.000003465	571069.5625	669313	670422.9375	562778.375	787839.5625	1573595.5	737153.375	686062.1875	671082.4375
Q9R1J0	Sterol-4-alpha-carboxylate 3-dehydrogenase, decarboxylating OS=Mus musculus OX=10090 GN=Nsdhl PE=1 SV=1	Q9R1J0	KLFGYRPLVTMDEAVER		Unique	68.2782	675.35915	3	2.479	0.000003465	544030.1406	415519.6563	391405.7656	440184.2969	821413.0938	1107942.063	349902.6563	556731.2813	659238.2813
Q9R1J0	Sterol-4-alpha-carboxylate 3-dehydrogenase, decarboxylating OS=Mus musculus OX=10090 GN=Nsdhl PE=1 SV=1	Q9R1J0	KLFGYRPLVTMDEAVER	1xOxidation [M11]	Unique	54.5463	680.69106	3	1.48	0.000003465	16817.80664		19440.17578	43390.72656	56082.67969	51143.72656	29046.62305	40840.41016
Q9R1J0	Sterol-4-alpha-carboxylate 3-dehydrogenase, decarboxylating OS=Mus musculus OX=10090 GN=Nsdhl PE=1 SV=1	Q9R1J0	LFGYRPLVTMDEAVER		Unique	72.6164	632.66088	3	3.138	0.000003465	298191	300158.6875	108960.4297	98308.42188	388479.1875	572947.75	95645.96094	303805.8438	335644.9063
Q9R1J0	Sterol-4-alpha-carboxylate 3-dehydrogenase, decarboxylating OS=Mus musculus OX=10090 GN=Nsdhl PE=1 SV=1	Q9R1J0	LFGYRPLVTMDEAVER	1xOxidation [M10]	Unique	58.5297	637.99221	3	2.632	0.000003465	29002.23633	32993.54297	33651.34766	63907.3125	78000.71094	64663.14844	48812.44531	43315.88281	52171.21484
Q9R1J0	Sterol-4-alpha-carboxylate 3-dehydrogenase, decarboxylating OS=Mus musculus OX=10090 GN=Nsdhl PE=1 SV=1	Q9R1J0	RGQVTGTHLTNDISKAK		Unique	23.8462	457.25253	4	2.59	0.000003465	24073.53125	39139.48047	13835.79004	35440.18359	62135.625	113788.9219	37430.96875	41684.50391	46971.46875
Q9R1J0	Sterol-4-alpha-carboxylate 3-dehydrogenase, decarboxylating OS=Mus musculus OX=10090 GN=Nsdhl PE=1 SV=1	Q9R1J0	VNFIGTK		Unique	35.2587	389.72643	2	0.656	0.0003219	500428.375	616308.5	466626.0938	462611.125	809789.5625	658403.0625	634469.5625	633606.375	707457.875
Q9R1J0	Sterol-4-alpha-carboxylate 3-dehydrogenase, decarboxylating OS=Mus musculus OX=10090 GN=Nsdhl PE=1 SV=1	Q9R1J0	VQFFIGDLCNQQDLYPALK	1xCarbamidomethyl [C9]	Unique	88.3202	757.04861	3	2.204	0.000003465	65103.82422	91426.21875	54797.86328	133793.2031	123766.5938	168582.9531	126190.6875	132641.1094	103513.2031
Q9R1L5	Microtubule-associated serine/threonine-protein kinase 1 OS=Mus musculus OX=10090 GN=Mast1 PE=1 SV=3	Q9R1L5	DSSPSRDYSPAVSGLR		Unique	37.3446	565.27679	3	1.013	0.00002305	31939.20313	54916.68359	11270.35742	22259.64063	36759.71094	26682.7793	28526.65039	39588.05469	30698.97461
Q9R1L5	Microtubule-associated serine/threonine-protein kinase 1 OS=Mus musculus OX=10090 GN=Mast1 PE=1 SV=3	Q9R1L5	QHSFFRDLDWTGLLR		Unique	89.7924	630.9917	3	1.223	0.000009579	1667.370972		2389.268311	2045.268311	9364.522461	10500.14648	2736.696045	5135.603516	2309.68457
Q9R1L5	Microtubule-associated serine/threonine-protein kinase 1 OS=Mus musculus OX=10090 GN=Mast1 PE=1 SV=3	Q9R1L5	SHPGDLGPPSKDGDPSGPR		Unique	23.9319	624.966	3	2.171	0.000003465	46002.33984	21765.58008	21430.49023	4782.84375	13990.31738	53359.64453	17261.1582	30957.27734	34309.48047
Q9R1P0	Proteasome subunit alpha type-4 OS=Mus musculus OX=10090 GN=Psma4 PE=1 SV=1	Q9R1P0	NIHKLLDEVFFSEK		Unique	81.8359	573.64222	3	1.582	0.000003465	15810.4834	33169.66016	10079.2998	31340.77734	26700.95703	38966.76953	23192.10352	20969.90625	16415.73242
Q9R1P0	Proteasome subunit alpha type-4 OS=Mus musculus OX=10090 GN=Psma4 PE=1 SV=1	Q9R1P0	SALALAVK		Unique	41.981	386.75001	2	1.093	0.00001529	361344.0313	400891.2188	268237.5	209123.0938	405351.7188	418409.25	337642.7188	313279.1563	405499.1875
Q9R1P0	Proteasome subunit alpha type-4 OS=Mus musculus OX=10090 GN=Psma4 PE=1 SV=1	Q9R1P0	TTIFSPEGR		Unique	39.4017	504.26139	2	0.173	0.003437	291242.9688		239997.0781	202676.125	308875.4063		188101.1406	290154.8125
Q9R1P4	Proteasome subunit alpha type-1 OS=Mus musculus OX=10090 GN=Psma1 PE=1 SV=1	Q9R1P4	ALRETLPAEQDLTTK		Unique	44.396	562.64037	3	2.046	0.000003465	49922.14844	38774.60938	36638.23047	21229.13672	36127.57422		36739.9375	39024.99609
Q9R1P4	Proteasome subunit alpha type-1 OS=Mus musculus OX=10090 GN=Psma1 PE=1 SV=1	Q9R1P4	QGSATVGLK		Unique	21.364	430.74538	2	0.975	0.00003635	44113.30078	30948.33398	27710.89258	26103.17188	16474.68359	18747.64648	26290.12891	21500.85352	40537.64063
Q9R1Q6	Transmembrane protein 176B OS=Mus musculus OX=10090 GN=Tmem176b PE=1 SV=1	Q9R1Q6	SALEQLLGAVGSLKK		Unique	87.1308	505.30313	3	1.929	0.000003465				131916.9688	196846.1563	234530.6719	68087.59375	92163.52344	88008.1875
Q9R1Q6	Transmembrane protein 176B OS=Mus musculus OX=10090 GN=Tmem176b PE=1 SV=1	Q9R1Q6	SSQALNEEESER		Unique	18.2109	689.8075	2	2.226	0.000003465			2085.2771	185415.5117	384140.7539	718802.1289	191817.2383	172579.3682	206812.7285
Q9R1Q6	Transmembrane protein 176B OS=Mus musculus OX=10090 GN=Tmem176b PE=1 SV=1	Q9R1Q6	SSQALNEEESERK		Unique	16.4141	502.90623	3	1.769	0.000003465				89323.69531	157939.7344	226829.9375	84000.53125	79708.77344	91473.8125
Q9R1Q6	Transmembrane protein 176B OS=Mus musculus OX=10090 GN=Tmem176b PE=1 SV=1	Q9R1Q6	VASTHPQSAHISIHIHQK		Unique	29.0502	498.51959	4	1.493	0.000003465				69314.4375	333604.8438	355023.5	168138.4219	152235.1719	174502.9219
Q9R1Q8	Transgelin-3 OS=Mus musculus OX=10090 GN=Tagln3 PE=1 SV=1	Q9R1Q8	AAEVYGVR		Unique	26.4786	432.73214	2	0.951	0.00004709	3483906.75	4679144.5	3919112.75	1777280	3157189	5883497	3239092.75	3730969.25	4347154.5
Q9R1Q8	Transgelin-3 OS=Mus musculus OX=10090 GN=Tagln3 PE=1 SV=1	Q9R1Q8	AHFQKWLMDGTVLCK	1xCarbamidomethyl [C14]	Unique	63.0225	611.97622	3	2.003	0.000003465	32205.84375	98532.19531	17801.40234	21398.86523	48387.45703	74798.15625	40232.90625	45906.20703	52677.91016
Q9R1Q8	Transgelin-3 OS=Mus musculus OX=10090 GN=Tagln3 PE=1 SV=1	Q9R1Q8	DDGCYRGEPSWFHR	1xCarbamidomethyl [C4]	Unique	44.9296	446.19161	4	1.521	0.000003465	608069	410514.8281	736772.6563	135381.3125	349361.3125	433602.4531	471567.5469	423362.6563	497801.2656
Q9R1Q8	Transgelin-3 OS=Mus musculus OX=10090 GN=Tagln3 PE=1 SV=1	P37804; Q9R1Q8	DMAAVQR		NotUnique	18.2117	395.69756	2	0.802	0.000131	905806.8125	397147.5	1186933.25	178715.2656	449820.9375	718355.8125	592351.375	624871	693539.8125
Q9R1Q8	Transgelin-3 OS=Mus musculus OX=10090 GN=Tagln3 PE=1 SV=1	Q9WVA4; Q9R1Q8	GASQAGMTGYGMPR		NotUnique	37.1964	692.31081	2	2.774	0.000003465	890796.75	941145.9375	779402.6875	1499520.125	3785747	3498285.25	2116289	2223564.5	2325135
Q9R1Q8	Transgelin-3 OS=Mus musculus OX=10090 GN=Tagln3 PE=1 SV=1	Q9WVA4; Q9R1Q8	GASQAGMTGYGMPR	1xOxidation [M7]	NotUnique	28.8022	700.30826	2	2.179	0.000003465	272071.1563	182761.1719	331597.9375	181611.4844	351917.0938	1006760.125	281649.8125	388632.6875	488412.2188
Q9R1Q8	Transgelin-3 OS=Mus musculus OX=10090 GN=Tagln3 PE=1 SV=1	Q9R1Q8	GFSEEQLR		Unique	31.7108	483.23791	2	0.899	0.00007197	1573982.375	1278646.875	1759649.125	466161.0313	673718.75	1133008.75	1008776.313	1123136.125	1165260.875
Q9R1Q8	Transgelin-3 OS=Mus musculus OX=10090 GN=Tagln3 PE=1 SV=1	Q9WVA4; Q9R1Q8	GPSYGLSR		NotUnique	25.5512	418.71645	2	0.951	0.00004709	1083205.125	597323.5625	1254856.75	625338.5313	1530507.375	2716556.5	1048815.25	1162600.25	1144393.5
Q9R1Q8	Transgelin-3 OS=Mus musculus OX=10090 GN=Tagln3 PE=1 SV=1	Q9R1Q8	LINSLYPPGQEPIPK		Unique	59.3721	555.97845	3	1.256	0.000003465	411661.75	494495.4375	393881.9063	140223.9063	360301.0938	408424.875	347625.0938	342605.4375	457177.8125
Q9R1Q8	Transgelin-3 OS=Mus musculus OX=10090 GN=Tagln3 PE=1 SV=1	Q9R1Q8	LVDWIILQCAEDIEHPPPGR	1xCarbamidomethyl [C9]	Unique	89.4305	590.30283	4	1.546	0.000003465	58151.85156	43072.79688	70429.0625	29203.27344	48270.05859	42711.62891	35714.57813	37878.02734	42956.34766
Q9R1Q8	Transgelin-3 OS=Mus musculus OX=10090 GN=Tagln3 PE=1 SV=1	Q9R1Q8	QMEQISQFLK		Unique	62.4301	626.32363	2	1.502	0.000003465	3480662.75	3768024	4633143.5	1578676	2713620.25	4145115	2946247	3127627	3492856.75
Q9R1Q8	Transgelin-3 OS=Mus musculus OX=10090 GN=Tagln3 PE=1 SV=1	Q9R1Q8	RGFSEEQLR		Unique	27.4857	561.28865	2	1.126	0.00001237	490138.5313	543075.6875	779205.6875	298342.8438	509405.4063	552413.25	523404.4375	572002.9375	635576.5
Q9R1Q8	Transgelin-3 OS=Mus musculus OX=10090 GN=Tagln3 PE=1 SV=1	Q9R1Q8	TLMALGSVAVTK		Unique	58.8852	595.84456	2	2.054	0.000003465	1666457.625	1434069.25	2801160.25	730431.625	1482806.125	1459180.375	1707322	1627919.375	1930774.75
Q9R1Q8	Transgelin-3 OS=Mus musculus OX=10090 GN=Tagln3 PE=1 SV=1	Q9R1Q8	TLMALGSVAVTKDDGCYRGEPSWFHR	1xCarbamidomethyl [C16]	Unique	69.9511	591.48775	5	1.752	0.000003465	414385.25	1781415	591160.8906	1024809.063	1221185.375	3400437.75	1056813.594	1600525.875	1013429.563
Q9R1Q8	Transgelin-3 OS=Mus musculus OX=10090 GN=Tagln3 PE=1 SV=1	Q9R1Q8	TTDIFQTVDLWEGK		Unique	86.2819	826.91204	2	2.149	0.000003465	332946.7188	178778.875	683592.375	113247.0625	305606.0313	316412.5313	346544.6875	382514.2188	305734.625
Q9R1Q8	Transgelin-3 OS=Mus musculus OX=10090 GN=Tagln3 PE=1 SV=1	Q9R1Q8	TTDIFQTVDLWEGKDMAAVQR		Unique	84.9561	808.73381	3	3.145	0.000003465	1471889.625	2561448.25	1287260.875	964270.875	1930264.25	2408741	1339997.875	1481806.75	1799508.25
Q9R1Q8	Transgelin-3 OS=Mus musculus OX=10090 GN=Tagln3 PE=1 SV=1	Q9R1Q8	WLMDGTVLCK	1xCarbamidomethyl [C9]	Unique	65.8021	611.80143	2	1.551	0.000003465	883157.3125	1162237.75	705380.25	313736.4063	633357.4375	1357963	760206.4375	708416.4375	895171.375
Q9R1Q8	Transgelin-3 OS=Mus musculus OX=10090 GN=Tagln3 PE=1 SV=1	Q9R1Q8	YDADLENK		Unique	21.385	484.22197	2	0.829	0.0001154	307541.8438	212588.0625	550430.25	87930.63281	201543.0156	193108.6875	266903.375	269329.4063	290567.5
Q9R1Q9	V-type proton ATPase subunit S1 OS=Mus musculus OX=10090 GN=Atp6ap1 PE=1 SV=1	Q9R1Q9	FDDHKGPTITLTQIV		Unique	71.6229	562.30108	3	0.357	0.001373		141794.8906	185150.25	261218.4531	513869.5313	264759.625	233656.9531	256964.1094	179323.2188
Q9R1Q9	V-type proton ATPase subunit S1 OS=Mus musculus OX=10090 GN=Atp6ap1 PE=1 SV=1	Q9R1Q9	FYPVSAR		Unique	34.916	420.2242	2	0.853	0.00009885	269950.5625	440741.7188	434348.0625	608491.875	925815.25	386784.125	529047.125	412415.5313	475654.875
Q9R1Q9	V-type proton ATPase subunit S1 OS=Mus musculus OX=10090 GN=Atp6ap1 PE=1 SV=1	Q9R1Q9	TMDRFDDHKGPTITLTQIV		Unique	70.5535	730.04041	3	1.204	0.000009579	335816.25	391834.375	376346.0625	483956.625	670599	867111.4375	561202	490385.6563	493608
Q9R1Q9	V-type proton ATPase subunit S1 OS=Mus musculus OX=10090 GN=Atp6ap1 PE=1 SV=1	Q9R1Q9	YWFAMER		Unique	62.1382	501.72879	2	0.909	0.00006472	405529.375	432495.3125	406178.0625	866958.3125	722506.9375	1009974.125	533368.375	556866.3125	746028.3125
Q9R1R2	Tripartite motif-containing protein 3 OS=Mus musculus OX=10090 GN=Trim3 PE=1 SV=1	Q9R1R2	AGEHREHGTVLLR		Unique	24.9745	492.26727	3	2.147	0.000003465	91612.79688	75746.8125	68220.89063	40919.22266	87546.19531	215933.7188	71605.33594	77671.55469	66541.03125
Q9R1R2	Tripartite motif-containing protein 3 OS=Mus musculus OX=10090 GN=Trim3 PE=1 SV=1	Q9R1R2	EHGTVLLR		Unique	28.2476	462.76661	2	1.198	0.000009579	188196.3125	109292.7578	189647.1875	82693.28125	183536.3906	244529.7031	146625.2813	155329.6875	165190.6719
Q9R1R2	Tripartite motif-containing protein 3 OS=Mus musculus OX=10090 GN=Trim3 PE=1 SV=1	Q9R1R2	EKGEFTNLQGVSAASSGR		Unique	39.8895	613.30624	3	2.261	0.000003465	200013.7969	174732.4531	147964.3438	107030.1719	201571.3906	361577.625	166622.9375	180362.3906	240169.4375
Q9R1R2	Tripartite motif-containing protein 3 OS=Mus musculus OX=10090 GN=Trim3 PE=1 SV=1	Q9R1R2	GREKGEFTNLQGVSAASSGR		Unique	35.5986	684.34706	3	3.201	0.000003465	64252.14844	157132.9375	32494.96289	119703.9688	181805.5	290210.9375	102112.3125	130837.7031	104291.9609
Q9R1R2	Tripartite motif-containing protein 3 OS=Mus musculus OX=10090 GN=Trim3 PE=1 SV=1	Q9R1R2	GVAVDRNGHIIVVDNK		Unique	40.9245	569.3164	3	1.614	0.000003465				84010.89844			3616.325195		8474.743164
Q9R1R2	Tripartite motif-containing protein 3 OS=Mus musculus OX=10090 GN=Trim3 PE=1 SV=1	Q9R1R2	LAVPVVDHK		Unique	37.3454	489.29286	2	0.928	0.00005185	418557.2188	258216.4063	308607.9375	216953.1719	472622.375	715819	355505.875	335502.8125	380341.5625
Q9R1R2	Tripartite motif-containing protein 3 OS=Mus musculus OX=10090 GN=Trim3 PE=1 SV=1	Q9R1R2	LGSAPEVLLVR		Unique	60.5418	577.35063	2	1.632	0.000003465	206842.8594	131090.9531	194346.5625	112713.5859	244336.875	635123.125	286666.6875	233046.4531	324848.7188
Q9R1R2	Tripartite motif-containing protein 3 OS=Mus musculus OX=10090 GN=Trim3 PE=1 SV=1	Q9R1R2	NEIVVTDFHNHSVK		Unique	46.0754	546.94708	3	0.129	0.004238	66263.72656	105432.6484	42014.88281	110052.8984	151373.0625	129107.3516	78062.40625	95249.50781	94159.36719
Q9R1R2	Tripartite motif-containing protein 3 OS=Mus musculus OX=10090 GN=Trim3 PE=1 SV=1	Q9ESN6; Q9R1R2	NGHIIVVDNK		NotUnique	26.6141	554.8094	2	1.803	0.000003465	337427.625	156049.9844	308490.1563	119817.7344	243171.2969	260895.3125	210040.6719	240239.5156	193084.6563
Q9R1R2	Tripartite motif-containing protein 3 OS=Mus musculus OX=10090 GN=Trim3 PE=1 SV=1	Q9R1R2	QALVGQPASLTVTTK		Unique	48.7372	757.43289	2	2.665	0.000003465	1073502.125	901804.125	782629.125	384676.9688	945346.375	1258467.5	888401.0625	744976.8125	976461.0625
Q9R1R2	Tripartite motif-containing protein 3 OS=Mus musculus OX=10090 GN=Trim3 PE=1 SV=1	Q9R1R2	QALVSDLESICGAK	1xCarbamidomethyl [C11]	Unique	60.7715	745.8795	2	0.456	0.0007881	271758.6563	255032.9844	168671.5313		296489.9688	373700.9063	272131.625	293518.875	248765.9219
Q9R1R2	Tripartite motif-containing protein 3 OS=Mus musculus OX=10090 GN=Trim3 PE=1 SV=1	Q9R1R2	QGQEHIGSSCSFAEQALR	1xCarbamidomethyl [C10]	Unique	44.4179	668.97767	3	2.662	0.000003465	597699.7656	413390.1094	417688.9375	272004.4805	544950.3906	801533.4063	477577.9297	512765.7031	628344.5313
Q9R1R2	Tripartite motif-containing protein 3 OS=Mus musculus OX=10090 GN=Trim3 PE=1 SV=1	Q9R1R2	RKDNPIEDELVFR		Unique	57.6684	544.2901	3	1.961	0.000003465	601247.9375	435692.5625	439627.4688	354547.0625		734832.5625			456558.1563
Q9R1R2	Tripartite motif-containing protein 3 OS=Mus musculus OX=10090 GN=Trim3 PE=1 SV=1	Q9R1R2	VLQTQLDTLR		Unique	47.0609	593.84336	2	1.324	0.000003465	1020675.125	650348.375	710571.1875	319567.0625	727589.1875	926239.75	711840.8125	781746	849026.25
Q9R1S8	Calpain-7 OS=Mus musculus OX=10090 GN=Capn7 PE=2 SV=1	Q9R1S8	HITDKDDFANNREFITMVVYK		Unique	66.9164	639.81936	4	1.872	0.000003465	36117.92188	33503.00781	25251.82422	14365.14941	36213.35156	34521.17969	19765.37891	26191.27734	30987.75586
Q9R1S8	Calpain-7 OS=Mus musculus OX=10090 GN=Capn7 PE=2 SV=1	Q9R1S8	STDPLKSKHQLDLER		Unique	33.4571	589.65154	3	1.313	0.000003465	13063.17383	30809.94727		21705.77539	42155.50781	31457.58594	29386.60547	19199.7168	18239.29492
Q9R1T2	SUMO-activating enzyme subunit 1 OS=Mus musculus OX=10090 GN=Sae1 PE=1 SV=1	Q9R1T2	ALSQRDPPHNNFFFFDGMK		Unique	71.9734	756.69263	3	2.399	0.000003465	19240.07617	24085.82813	7352.165039	20366.16211	24656.46094	15212.84668	21299.48242	23601.61328	19230.63477
Q9R1T2	SUMO-activating enzyme subunit 1 OS=Mus musculus OX=10090 GN=Sae1 PE=1 SV=1	Q9R1T2	DPPHNNFFFFDGMK		Unique	78.0118	571.58934	3	2.597	0.000003465	150085.8438	117302.0234	119714.8594	125504.5078	189320.6719	162865.1719	137920.7031	160195.6563	133258.0469
Q9R1T2	SUMO-activating enzyme subunit 1 OS=Mus musculus OX=10090 GN=Sae1 PE=1 SV=1	Q9R1T2	NLILAGVK		Unique	50.0998	414.27099	2	1.072	0.00002305	557645.4375	422091.8594	386783.4844	255644.4531	481505.375	876463.5938	451585.7031	460967.1094	566080.4375
Q9R1T2	SUMO-activating enzyme subunit 1 OS=Mus musculus OX=10090 GN=Sae1 PE=1 SV=1	Q9R1T2	VLIVGMK		Unique	47.4067	380.24341	2	1.016	0.00002305	350396	382129.75	240426.6719	260237.4531	369429.5	554566.5	317072.8438	344299.9063	415479.2813
Q9R1T2	SUMO-activating enzyme subunit 1 OS=Mus musculus OX=10090 GN=Sae1 PE=1 SV=1	Q9R1T2	VSQGVEDGPEAK		Unique	17.832	608.29626	2	1.413	0.000003465	128623.7344	78479.9375	101322.2266	63512.96484	115314.2188	194268.8438	116754.125	120524.1016	148948.875
Q9R1T2	SUMO-activating enzyme subunit 1 OS=Mus musculus OX=10090 GN=Sae1 PE=1 SV=1	Q9R1T2	VSQGVEDGPEAKR		Unique	17.2434	457.90042	3	2.018	0.000003465	177817.4219	196776.0313	109310.2344	109888.1641	178543.0156	249659.125	141917.6094	198643.5156	270062.8438
Q9R1T4	Septin-6 OS=Mus musculus OX=10090 GN=Septin6 PE=1 SV=4	Q9R1T4	AAAELLQSQGSQAGGSQTLKR		Unique	35.6516	701.03785	3	3.522	0.000003465	1060054.25	938024.5625	1002721.688	1170359.25	1821062.75	1764619.25	1329669.625	1305674.25	1450148.125
Q9R1T4	Septin-6 OS=Mus musculus OX=10090 GN=Septin6 PE=1 SV=4	Q9R1T4	CLDEEMNAFKQR	1xCarbamidomethyl [C1]	Unique	43.6452	514.23445	3	1.86	0.000003465	290592.375	915378.625	114305.3281	641594.375	1062766.625	1448778	635760.625	647486	815988.8125
Q9R1T4	Septin-6 OS=Mus musculus OX=10090 GN=Septin6 PE=1 SV=4	Q9R1T4	KAAAELLQSQGSQAGGSQTLK		Unique	36.3132	691.70241	3	3.234	0.000003465	268730.6484	162258.2344	230097.2813	160915.3672	251235.0938	347515.0313	178803.875	264804.2422	327594.8477
Q9R1T4	Septin-6 OS=Mus musculus OX=10090 GN=Septin6 PE=1 SV=4	Q9R1T4	KAAAELLQSQGSQAGGSQTLKR		Unique	32.7283	743.73638	3	5.765	0.000003465	2098513.5	2787954.25	1480210.625	2254884.313	3439326.75	5087821.5	2709584	2971257.25	2716557.25
Q9R1T4	Septin-6 OS=Mus musculus OX=10090 GN=Septin6 PE=1 SV=4	Q9R1T4	KLDSKVNIIPVIAK		Unique	57.6091	513.32726	3	2.441	0.000003465	234361.3438	643678.25	131036.0078	696132.8125	690050.625	971583.5	635230.8125	618731.5	633891.25
Q9R1T4	Septin-6 OS=Mus musculus OX=10090 GN=Septin6 PE=1 SV=4	Q9R1T4	QVGEDCR	1xCarbamidomethyl [C6]	Unique	14.6165	432.18734	2	0.467	0.0007387	8658.546875	7338.020996	2567.536133	4306.496094	24453.99609	11429.01172		5180.827637	7059.958496
Q9R1T4	Septin-6 OS=Mus musculus OX=10090 GN=Septin6 PE=1 SV=4	Q9R1T4	SDAISKSELAK		Unique	22.7693	383.54334	3	1.315	0.000003465	918427.0938	1428127.438	618107.3281	1342360.656	2173216.438	3159251.375	1359420.469	1422549.219	1640965.563
Q9R1T4	Septin-6 OS=Mus musculus OX=10090 GN=Septin6 PE=1 SV=4	Q9R1T4	SVSQGFCFNILCVGETGLGK	2xCarbamidomethyl [C7; C12]	Unique	91.7662	725.01881	3	2.634	0.000003465	512196.9375	405699.5625	80750.22656	307993.5938	548122.5	529713.3125	388997.4063	480387.875	369260.0313
Q9R1T4	Septin-6 OS=Mus musculus OX=10090 GN=Septin6 PE=1 SV=4	Q9R1T4	TVPLAGHVGFDSLPDQLVNK		Unique	71.8196	703.0444	3	2.889	0.000003465	1343979.75	1434810.125	1049604.625	1074606.125	2125851.25	2435180	1367190.75	1491287	1539051.875
Q9R1T4	Septin-6 OS=Mus musculus OX=10090 GN=Septin6 PE=1 SV=4	Q9R1T4	VNIIPVIAK		Unique	63.7846	483.82094	2	1.338	0.000003465	3241652.75	2602921	2588574.25	2644280	4224397	4587059	3161662.5	3257364	3792738.5
Q9R1T4	Septin-6 OS=Mus musculus OX=10090 GN=Septin6 PE=1 SV=4	Q9R1T4	VNMEDLREQTHAR		Unique	30.988	533.59492	3	1.332	0.000003465	1097865.625	2874987.313	694586.8047	2035781.875	2722274	3952250.188	2319492.75	1903583.125	2202201.156
Q9R1V4	Disintegrin and metalloproteinase domain-containing protein 11 OS=Mus musculus OX=10090 GN=Adam11 PE=1 SV=2	Q9R1V4	EGLPEPSDATHLFSGR		Unique	61.0861	571.61252	3	2.095	0.000003465	154468.5	290643.9375	206345.0781	215229.5781	281878.1563	342031.875	213802.8281	243881.6406	304593.875
Q9R1V4	Disintegrin and metalloproteinase domain-containing protein 11 OS=Mus musculus OX=10090 GN=Adam11 PE=1 SV=2	Q9R1V4	LGDLGGDISSVTFYHQGK		Unique	62.0174	631.98293	3	2.808	0.000003465	295292.0625	244893.25	281245.9688	117168.1094	133125.1719	515943.25	196105.6406	200669.125	269056.0625
Q9R1V4	Disintegrin and metalloproteinase domain-containing protein 11 OS=Mus musculus OX=10090 GN=Adam11 PE=1 SV=2	Q9R1V4	LNVEGTER		Unique	21.1826	459.23767	2	0.708	0.0002275	310943.875	199666.4688	315248.4688	126431.0391	242099.6094	442985.25	240849.5938	278285.0938	267959.875
Q9R1V4	Disintegrin and metalloproteinase domain-containing protein 11 OS=Mus musculus OX=10090 GN=Adam11 PE=1 SV=2	Q9R1V4	LNVEGTERGNCGR	1xCarbamidomethyl [C11]	Unique	20.1016	487.9008	3	1.333	0.000003465	34032.32422	46427.75781		20341.91797	46239.46484	53106.07422	20601.33398	35163.94922	41842.37891
Q9R1V4	Disintegrin and metalloproteinase domain-containing protein 11 OS=Mus musculus OX=10090 GN=Adam11 PE=1 SV=2	Q9R1V4	QCQALWGHAAADR	1xCarbamidomethyl [C2]	Unique	34.0673	495.23338	3	2.355	0.000003465	27515.68945	8462.625977	26472.86523	3825.355713	14494.72363	31570.73242	20342.81055	16909.16602	16017.44336
Q9R1V4	Disintegrin and metalloproteinase domain-containing protein 11 OS=Mus musculus OX=10090 GN=Adam11 PE=1 SV=2	Q9R1V4	SSAHVGSPESPEGSEVTEPSR		Unique	26.6055	709.32639	3	2.264	0.000003465	22875.50781	7909.141113	15113.16406	5455.208984	10318.21582	27108.05273	16078.33984	15179.99609	16977.69336
Q9R1V6	Disintegrin and metalloproteinase domain-containing protein 22 OS=Mus musculus OX=10090 GN=Adam22 PE=1 SV=2	Q9R1V6	ADAVHLFSGSQFESSR		Unique	53.608	579.9445	3	2.799	0.000003465	636964.3125	700343.4375	545978.0625	431100.3125	605790	1042763.688	615865.25	606447.4375	689593.5
Q9R1V6	Disintegrin and metalloproteinase domain-containing protein 22 OS=Mus musculus OX=10090 GN=Adam22 PE=1 SV=2	Q9R1V6	DFIKEKADAVHLFSGSQFESSR		Unique	62.4237	625.31332	4	1.794	0.000003465	146744.8594	341537.125	73053.83594	260861.5313	303513.0625	483740.2188	240198.6719	259976.125	296505.2813
Q9R1V6	Disintegrin and metalloproteinase domain-containing protein 22 OS=Mus musculus OX=10090 GN=Adam22 PE=1 SV=2	Q9R1V6	EKADAVHLFSGSQFESSR		Unique	48.8894	665.65701	3	3.203	0.000003465	119603.9922	136543.5313	92715.71094	55474.73438	126189.3906	278091.8438	92908.95313	129817.4609	174607.9219
Q9R1V6	Disintegrin and metalloproteinase domain-containing protein 22 OS=Mus musculus OX=10090 GN=Adam22 PE=1 SV=2	Q9R1V6	FAISENPLITLR		Unique	79.676	687.39303	2	2.042	0.000003465	618755.8125	535936.375	762149.9375	321269.6563	847893.875	1060783.75	692569.1875	647354.875	647942.125
Q9R1V6	Disintegrin and metalloproteinase domain-containing protein 22 OS=Mus musculus OX=10090 GN=Adam22 PE=1 SV=2	Q9R1V6	FQPLGTVCR	1xCarbamidomethyl [C8]	Unique	43.2579	539.27923	2	1.222	0.000009579	756549.5	2019244.5	436653.0938	412345.8125	643345.4375	1282890.875	689841.1875	674678.1875
Q9R1V6	Disintegrin and metalloproteinase domain-containing protein 22 OS=Mus musculus OX=10090 GN=Adam22 PE=1 SV=2	Q9R1V6	GGGVNEFGK		Unique	22.7615	432.7142	2	1.216	0.000009579		503955.625		265381.6563	543584.25	994094.8125	507238.3125	519964	688607.625
Q9R1V6	Disintegrin and metalloproteinase domain-containing protein 22 OS=Mus musculus OX=10090 GN=Adam22 PE=1 SV=2	Q9R1V6	HISDICENGRPR	1xCarbamidomethyl [C6]	Unique	20.8341	485.23706	3	1.602	0.000003465	413671.8125	409891	276179.0938	236675.9844	326849.4375	767535.25	359176.0625	372000.875	345935.3125
Q9R1V6	Disintegrin and metalloproteinase domain-containing protein 22 OS=Mus musculus OX=10090 GN=Adam22 PE=1 SV=2	Q9R1V6	KYPYPMPPLPDEGKTAGR		Unique	52.7186	673.01156	3	2.656	0.000003465	1172396.25	1463504.125	427000.0938	679275.0156	1598091	1086997	1243381.281	1206145.313	1367485.188
Q9R1V6	Disintegrin and metalloproteinase domain-containing protein 22 OS=Mus musculus OX=10090 GN=Adam22 PE=1 SV=2	Q9R1V6	LGGEDETQHNQLDTR		Unique	22.4396	571.59935	3	2.522	0.000003465	42667.12891	44053.12891	38429.66797	31594.01367	51247.31641	80426	33638.81641	46661.50391	49181.38672
Q9R1V6	Disintegrin and metalloproteinase domain-containing protein 22 OS=Mus musculus OX=10090 GN=Adam22 PE=1 SV=2	Q9R1V6	LNIEGTEK		Unique	25.9714	452.24269	2	0.839	0.000113	580048.375	368878.7188	617416.8125	286678.25	474450.5625	882338.375	474308.4063	496997.75	572153.5
Q9R1V6	Disintegrin and metalloproteinase domain-containing protein 22 OS=Mus musculus OX=10090 GN=Adam22 PE=1 SV=2	Q9R1V6	NVEEETKYIELMIVNDHLMFKK		Unique	90.8007	545.48163	5	2.484	0.000003465	164818.4375	445250.1563	87293.85938	116416.1563	325834.25	540922	131897.5938	159220.5781	164384.25
Q9R1V6	Disintegrin and metalloproteinase domain-containing protein 22 OS=Mus musculus OX=10090 GN=Adam22 PE=1 SV=2	Q9R1V6	SGAAYIGGICSLLR	1xCarbamidomethyl [C10]	Unique	77.7068	719.37969	2	2.192	0.000003465	518251.7188	513030.0938	251645.3906	310744.625	665465.4375	887325.125	484502.9063	548713.0625	600907.6875
Q9R1V6	Disintegrin and metalloproteinase domain-containing protein 22 OS=Mus musculus OX=10090 GN=Adam22 PE=1 SV=2	Q9R1V6	SNGLSHSWSER		Unique	25.2908	420.5303	3	2.093	0.000003465	96644.53906	35728.30859	86888.89844	25454.50977	59556.375	98618.29688	61793.82031	67019.22656	72196.74219
Q9R1V6	Disintegrin and metalloproteinase domain-containing protein 22 OS=Mus musculus OX=10090 GN=Adam22 PE=1 SV=2	Q9R1V6	SPSSSTGSIASSR		Unique	17.4639	612.29686	2	2.494	0.000003465	258559.0313	86281.16406	177514.7813	65912.83594	149365.8125	346223.75	156277.3281	160686.3594	196957.7656
Q9R1V6	Disintegrin and metalloproteinase domain-containing protein 22 OS=Mus musculus OX=10090 GN=Adam22 PE=1 SV=2	Q9R1V6	SVVNMADVIYKDQLK		Unique	63.9476	574.97477	3	1.901	0.000003465	1488683.875	2023286.375	1427546	1074625.625	2456854.75	2711330	2065790.25	1751956.5	2017096
Q9R1V6	Disintegrin and metalloproteinase domain-containing protein 22 OS=Mus musculus OX=10090 GN=Adam22 PE=1 SV=2	Q9R1V6	SVVNMADVIYKDQLKTR		Unique	59.1652	495.76973	4	1.363	0.000003465	49890.19141	154522.8438	21934.91992	92677.04688	54438.14844	193811.2969	68135	89743.86719	141171.7344
Q9R1V6	Disintegrin and metalloproteinase domain-containing protein 22 OS=Mus musculus OX=10090 GN=Adam22 PE=1 SV=2	Q9R1V6	VTASDRYCYEK	1xCarbamidomethyl [C8]	Unique	21.5443	464.54674	3	1.176	0.000009579	666535.3594	718457.9688	512629.0156	451908.625	811252.0938	1246373.594	629221.7188	651655.6563	793579.4375
Q9R1V7	Disintegrin and metalloproteinase domain-containing protein 23 OS=Mus musculus OX=10090 GN=Adam23 PE=1 SV=1	Q9R1V7	AAGSDKFCYEK	1xCarbamidomethyl [C8]	Unique	23.4927	425.86054	3	1.577	0.000003465	305657.375	285042.6875		186384.8594	268632.2813	424769.2813	295463.6563	286207.875	340833.5938
Q9R1V7	Disintegrin and metalloproteinase domain-containing protein 23 OS=Mus musculus OX=10090 GN=Adam23 PE=1 SV=1	Q9R1V7	CSILEYRDFLQR	1xCarbamidomethyl [C1]	Unique	67.2459	533.93665	3	1.392	0.000003465	287217.0977	847010.2227	140462.9307	522662.7578	661605.0273	890497.3047	417106.291	474735.3789	516768.3359
Q9R1V7	Disintegrin and metalloproteinase domain-containing protein 23 OS=Mus musculus OX=10090 GN=Adam23 PE=1 SV=1	Q9R1V7	GGGACLFNRPTK	1xCarbamidomethyl [C5]	Unique	30.1922	639.32506	2	2.04	0.000003465	821744.7188	832011.7344	378890.5625	316218.1523	508288.5625	2068040.938	505331.3086	524041.5	950995.8438
Q9R1V7	Disintegrin and metalloproteinase domain-containing protein 23 OS=Mus musculus OX=10090 GN=Adam23 PE=1 SV=1	Q9R1V7	GVFEEMKYLELMIVNDHKTYK		Unique	96.2953	647.57879	4	0.611	0.0003883		81551.79688				70226.34375	34014.47656
Q9R1V7	Disintegrin and metalloproteinase domain-containing protein 23 OS=Mus musculus OX=10090 GN=Adam23 PE=1 SV=1	Q9R1V7	IGQLQGEIIPTSFYHQGR		Unique	66.4332	682.02501	3	3.497	0.000003465	870232.125	1082850.25	757624.1875	653292.625	973744.5	1760210.5	851319.5	780361	922674.625
Q9R1V7	Disintegrin and metalloproteinase domain-containing protein 23 OS=Mus musculus OX=10090 GN=Adam23 PE=1 SV=1	Q9R1V7	IKQHADAVHLISR		Unique	28.5503	496.61963	3	2.586	0.000003465	403728.875	389679.2188	220120.4375	163778.0156	435016.1875	734930.75	274989.2188	446199.25	326901
Q9R1V7	Disintegrin and metalloproteinase domain-containing protein 23 OS=Mus musculus OX=10090 GN=Adam23 PE=1 SV=1	Q9R1V7	NPNPPKDEGPK		Unique	15.4094	398.20346	3	1.45	0.000003465	72509.02344	100931.0469	57493.82422	71277.41406	100705.8906	73129.89063	74311.19531	67333.99219	87160.36719
Q9R1V7	Disintegrin and metalloproteinase domain-containing protein 23 OS=Mus musculus OX=10090 GN=Adam23 PE=1 SV=1	Q9R1V7	RFDPTQQGPI		Unique	42.3285	579.79894	2	1.001	0.00002563	885229.375	1046351	773265	609613.0625	1051838.75	1858832.375	840508.875	1044370.75	1090941.25
Q9R1V7	Disintegrin and metalloproteinase domain-containing protein 23 OS=Mus musculus OX=10090 GN=Adam23 PE=1 SV=1	Q9R1V7	SVVNLVDSIYKEQLNTR		Unique	77.7251	660.02491	3	2.748	0.000003465	1000681.188	1718631.375	753669.9375	1002492.438	971170.125	2280659	1390975.5	1309664.5	1450807
Q9R1V7	Disintegrin and metalloproteinase domain-containing protein 23 OS=Mus musculus OX=10090 GN=Adam23 PE=1 SV=1	Q9R1V7	TRDNQCQYIWGTK	1xCarbamidomethyl [C6]	Unique	39.2122	557.26336	3	2.26	0.000003465	211834.2969	179658.5781	125024.625	187264.8906	172733.5313	292719.7188	184123.625	183276.4688	221224.2969
Q9R1Z8	Vinexin OS=Mus musculus OX=10090 GN=Sorbs3 PE=1 SV=1	Q9R1Z8	AMYQYRPQNEDELELR		Unique	50.4822	685.65839	3	2.088	0.000003465	134189.6563	68092.98438	323530.8438	25961.40039	45512.57813	44562.70313	116131.4297	127404.9141	100110.0234
Q9R1Z8	Vinexin OS=Mus musculus OX=10090 GN=Sorbs3 PE=1 SV=1	Q9R1Z8	DFVYPSSAREPSASER		Unique	38.0628	599.95145	3	1.576	0.000003465	84467.09375	192130.7969	73754.57031	70203.52344	118725.4375	137046.1719	113284.2109	113638.2344	127638.0469
Q9R1Z8	Vinexin OS=Mus musculus OX=10090 GN=Sorbs3 PE=1 SV=1	Q9R1Z8	KPLVDDPVEKPAQPIEVLLER		Unique	72.1989	795.78408	3	2.756	0.000003465	18011.57031	3789.402588	28940.13672				11961.04492	13212.05859	11700.91016
Q9R1Z8	Vinexin OS=Mus musculus OX=10090 GN=Sorbs3 PE=1 SV=1	Q9R1Z8	MFQQIHR		Unique	26.0063	480.24772	2	0.241	0.002455	113785.375		174252.4688			149881.1094		93012.05469	104973.3125
Q9R1Z8	Vinexin OS=Mus musculus OX=10090 GN=Sorbs3 PE=1 SV=1	Q9R1Z8	QGIFPASYVQINREPR		Unique	61.2688	625.66685	3	0.865	0.00008631	188048.375	325275.3438	395806.0313	220461.7656	258820.6875	186268.8906	273122.4688	247219.3906	240835.0781
Q9R1Z8	Vinexin OS=Mus musculus OX=10090 GN=Sorbs3 PE=1 SV=1	Q9R1Z8	SQTQSLNTPGPTLSHPR		Unique	33.0929	607.64659	3	2.837	0.000003465	541931.75	656835.25	524548.8125	167602.9688	232835.9531	754171.5	344410.9688	532913.875	679576.375
Q9R210	Transcription factor EB OS=Mus musculus OX=10090 GN=Tfeb PE=1 SV=2	Q9R210	ELTDAESR		Unique	16.6638	460.71941	2	1.102	0.00001529	53403.14063	43483.26563	45329.625	12508	9942.386719	9361.196289	25044.33398	26496.7207	38382.86719
Q9R210	Transcription factor EB OS=Mus musculus OX=10090 GN=Tfeb PE=1 SV=2	Q9R210	FAAHVSPAQGSPKPAPAASPGVR		Unique	32.7955	734.05866	3	3.183	0.000003465	64252.21094	42151.39453	65866.21094	13026.65918	21432.35352	21492.53516	38011.80859	41957.84766	39712.37109
Q9R257	Heme-binding protein 1 OS=Mus musculus OX=10090 GN=Hebp1 PE=1 SV=2	Q9R257	FATVEVTDKPVDEALR		Unique	53.2185	597.31607	3	3.052	0.000003465	146993.2188	43878.13672	267663.0938	41706.26953	64978.35156	157468.5781	105493.4531	106052.5234	127000.0156
Q9WTI7	Unconventional myosin-Ic OS=Mus musculus OX=10090 GN=Myo1c PE=1 SV=2	Q9WTI7	GVSFYEVPPHLFAVADTVYR		Unique	89.3316	756.38753	3	1.224	0.000009579	6023.172852	4329.76416	2998.033447	2166.88623	6560.258789	5704.327148	2942.074707	5502.166504	6608.967773
Q9WTI7	Unconventional myosin-Ic OS=Mus musculus OX=10090 GN=Myo1c PE=1 SV=2	Q9WTI7	LGLERNPQSYLYLVK		Unique	68.4833	598.33652	3	2.143	0.000003465	17927.90039	42518.8125	9475.691406	23825.86719	61757.98828	46187.41406	23932.375	21324.22461	30145.00586
Q9WTI7	Unconventional myosin-Ic OS=Mus musculus OX=10090 GN=Myo1c PE=1 SV=2	Q9WTI7	TFTWLVR		Unique	68.5307	461.76053	2	0.666	0.0003094	63811.11035	65631.84961	31480.78369	49837.21387	78021.4873	136445.8262	60387.60645	12852.06641	80343.45605
Q9WTI7	Unconventional myosin-Ic OS=Mus musculus OX=10090 GN=Myo1c PE=1 SV=2	Q9WTI7	TLFATEDSLEVRR		Unique	51.8222	512.93867	3	1.092	0.00001529	127306.7969	60496.37109	24487.45117	33044.30469	49247.02344	79341.55469	49476.37109	51106.18359	53526.41016
Q9WTK3	Glycosylphosphatidylinositol anchor attachment 1 protein OS=Mus musculus OX=10090 GN=Gpaa1 PE=1 SV=3	Q9WTK3	KKPGALPVAWLER		Unique	58.63	488.96113	3	2.305	0.000003465	610115.4375	686565.625	565729.625	274939.4688	668853.375	1048994.5	661463.5	747001.625	765207.0625
Q9WTK3	Glycosylphosphatidylinositol anchor attachment 1 protein OS=Mus musculus OX=10090 GN=Gpaa1 PE=1 SV=3	Q9WTK3	KLPFPDETHER		Unique	36.0013	456.90152	3	1.424	0.000003465	324719.4063	288190.9688	333687.4375	221383.4688	477827.9063	113864.6719	397519.4688	402396.4063	281496.9063
Q9WTK3	Glycosylphosphatidylinositol anchor attachment 1 protein OS=Mus musculus OX=10090 GN=Gpaa1 PE=1 SV=3	Q9WTK3	SVGLEVYTQSFSR		Unique	60.7914	736.87223	2	1.693	0.000003465	342169.3438	358090.3125	319441.7813	240941.125	442830.5	538610.1875	364584.2188	353220.375	331744.8438
Q9WTK3	Glycosylphosphatidylinositol anchor attachment 1 protein OS=Mus musculus OX=10090 GN=Gpaa1 PE=1 SV=3	Q9WTK3	YGVEALTLR		Unique	55.4198	511.28739	2	1.102	0.00001529	583092.625	616578.9375	568340.6875	342032.8125	662253.0625	1010916.375	581452.5625	612805	683647
Q9WTK5	Nuclear factor NF-kappa-B p100 subunit OS=Mus musculus OX=10090 GN=Nfkb2 PE=1 SV=1	Q9WTK5	AGAAAPELLQALLR		Unique	93.9972	465.27689	3	0.796	0.0001354	15166.22754	19547.14063	9074.467773		3525.836914	5797.217773	5687.819336	8861.144531	12625.20703
Q9WTK5	Nuclear factor NF-kappa-B p100 subunit OS=Mus musculus OX=10090 GN=Nfkb2 PE=1 SV=1	Q9WTK5	YGCEGPSHGGLPGASSEK	1xCarbamidomethyl [C3]	Unique	26.926	597.26476	3	2.144	0.000003465	53261.62109	29873.43359	41280.08594	3829.29541	9509.506836	17928.31836	23005.91797	25045.52344	32029.56641
Q9WTK7	Serine/threonine-protein kinase STK11 OS=Mus musculus OX=10090 GN=Stk11 PE=1 SV=1	Q9WTK7	GDFTIPCDCGPPLSDLLR	2xCarbamidomethyl [C7; C9]	Unique	88.011	678.32053	3	1.122	0.00001237	3418.611572	4622.437988	3627.059326	9998.626953	10947.17871	13688.65137	8704.814453	7516.127441	7879.528809
Q9WTK7	Serine/threonine-protein kinase STK11 OS=Mus musculus OX=10090 GN=Stk11 PE=1 SV=1	Q9WTK7	ISDLGVAEALHPFAVDDTCR	1xCarbamidomethyl [C19]	Unique	74.8381	729.35609	3	3.128	0.000003465	219312.4844	247883.0313	206140.0156	264223.9688	525917.5	685506.5625	275617.3125	388998.8438	366970.6875
Q9WTK7	Serine/threonine-protein kinase STK11 OS=Mus musculus OX=10090 GN=Stk11 PE=1 SV=1	Q9WTK7	VKPEGRPGTANPAR		Unique	15.4588	483.93542	3	1.026	0.00002305	105661.0391	143091.7813	88017.32031	123686.6875	238120.5781	500043.8125	168802.125	170611.3125	217949.3438
Q9WTL7	Acyl-protein thioesterase 2 OS=Mus musculus OX=10090 GN=Lypla2 PE=1 SV=1	Q9WTL7	ALIEHEMK		Unique	24.1564	485.75487	2	1.202	0.000009579	2532282.25	1976630.375	2886099.25	1146596.75	2701529.75	2980653	2102721.5	2773362.75	2640222.25
Q9WTL7	Acyl-protein thioesterase 2 OS=Mus musculus OX=10090 GN=Lypla2 PE=1 SV=1	Q9WTL7	ALIEHEMKNGIPANR		Unique	35.5523	564.96758	3	1.666	0.000003465	315490.3438	622090.0625	221185.2656	208775.9219	308538.25	618110.9375	340921.7188	462419.5625	416171.375
Q9WTL7	Acyl-protein thioesterase 2 OS=Mus musculus OX=10090 GN=Lypla2 PE=1 SV=1	Q9WTL7	DLAILQCHGELDPMVPVR	1xCarbamidomethyl [C7]	Unique	77.8979	688.3517	3	2.624	0.000003465	5026071.344	4591659	4197328.719	2901519.328	5232159.563	9104728.875	3518952.766	4992490.594	5374197.281
Q9WTL7	Acyl-protein thioesterase 2 OS=Mus musculus OX=10090 GN=Lypla2 PE=1 SV=1	Q9WTL7	DLAILQCHGELDPMVPVR	1xCarbamidomethyl [C7]; 1xOxidation [M14]	Unique	69.4207	693.68326	3	2.205	0.000003465	689723.375	456142	956121.3125	499300.2813	853292.4375	1033677.063	664696.3125	718572.4375	762713.5
Q9WTL7	Acyl-protein thioesterase 2 OS=Mus musculus OX=10090 GN=Lypla2 PE=1 SV=1	Q9WTL7	DLAILQCHGELDPMVPVRFGALTAEK	1xCarbamidomethyl [C7]	Unique	89.604	720.8739	4	0.918	0.00006214	54658.84375	236295.9375	44076.40625	175067.3281	84732.63281	73555.51563	105434.9453	63981.25	145802.5938
Q9WTL7	Acyl-protein thioesterase 2 OS=Mus musculus OX=10090 GN=Lypla2 PE=1 SV=1	Q9WTL7	DLAILQCHGELDPMVPVRFGALTAEKLR	1xCarbamidomethyl [C7]	Unique	91.8893	630.73816	5	2.049	0.000003465	102501.8125	898860.625	66466.92188	497424.8281	897942.5625	1097301.188	438443.3281	399853.5	453519.9844
Q9WTL7	Acyl-protein thioesterase 2 OS=Mus musculus OX=10090 GN=Lypla2 PE=1 SV=1	Q9WTL7	ETAAVIFLHGLGDTGHSWADALSTIR		Unique	97.8725	913.4681	3	3.749	0.000003465	4122319.887	1752399.928	5233572.449	1224203.303	3951895.932	3408988.582	2039519.875	2457085.279	2185099.203
Q9WTL7	Acyl-protein thioesterase 2 OS=Mus musculus OX=10090 GN=Lypla2 PE=1 SV=1	Q9WTL7	FGALTAEK		Unique	31.2001	418.72921	2	0.796	0.0001354	9303167	5892577.5	7309776.5		6555249.5	13962790	7122382	7740037	9263919
Q9WTL7	Acyl-protein thioesterase 2 OS=Mus musculus OX=10090 GN=Lypla2 PE=1 SV=1	Q9WTL7	FGALTAEKLR		Unique	42.2456	553.3219	2	1.222	0.000009579	514690.5625	1077897	367412.1563	509523.125	804085.5	1279816.5	823220.25	838293.875	1044796
Q9WTL7	Acyl-protein thioesterase 2 OS=Mus musculus OX=10090 GN=Lypla2 PE=1 SV=1	Q9WTL7	IPVTLNMK		Unique	48.3832	458.26998	2	1.036	0.00002305	988265.8125	709790.4375	821662.0625	1530581	1425655.875	1709461.625	1072639.625	1201441.625	1077281.875
Q9WTL7	Acyl-protein thioesterase 2 OS=Mus musculus OX=10090 GN=Lypla2 PE=1 SV=1	Q9WTL7	NFPQAANGSAK		Unique	21.9794	552.77543	2	1.559	0.000003465	274688.8125	225961.3906	293922	163869.4531	323255.4063	401903.8125	270764.2188	333220.4688	313417.9375
Q9WTL7	Acyl-protein thioesterase 2 OS=Mus musculus OX=10090 GN=Lypla2 PE=1 SV=1	Q9WTL7	TVVTPARVQFK		Unique	39.8626	623.36936	2	1.274	0.000003465	522402.9922	2064126.281	91489.42188	1343090.547	2435828.281	2041818.813	1409473.234	1267367.875	1670742.875
Q9WTL7	Acyl-protein thioesterase 2 OS=Mus musculus OX=10090 GN=Lypla2 PE=1 SV=1	Q9WTL7	TYPGVMHSSCPQEMAAVK	1xCarbamidomethyl [C10]	Unique	42.3233	664.97073	3	3.477	0.000003465	629632.1875	139242.9844	700620.8125	75665.10938	183844.1563	474021.6875	333501.4063	360880.75	398424.1563
Q9WTL7	Acyl-protein thioesterase 2 OS=Mus musculus OX=10090 GN=Lypla2 PE=1 SV=1	Q9WTL7	TYPGVMHSSCPQEMAAVK	1xCarbamidomethyl [C10]; 1xOxidation [M6]	Unique	35.7235	670.30263	3	2.354	0.000003465	40654.98047	7374.348633	44088.10938	8045.225586	15287.96582	24675.52539	17800.86719	25272.74219	28444.46484
Q9WTL7	Acyl-protein thioesterase 2 OS=Mus musculus OX=10090 GN=Lypla2 PE=1 SV=1	Q9WTL7	TYPGVMHSSCPQEMAAVKEFLEK	1xCarbamidomethyl [C10]	Unique	71.2521	880.41549	3	3.698	0.000003465	4502351.125	3651093	3798562.875	1910908.375	4423545.563	5950875.375	3938905.188	5100184.25	4919049.5
Q9WTL7	Acyl-protein thioesterase 2 OS=Mus musculus OX=10090 GN=Lypla2 PE=1 SV=1	Q9WTL7	YICPHAPR	1xCarbamidomethyl [C3]	Unique	23.8176	507.2531	2	0.895	0.00007197	2982036.25	2918083.5	2744360.75	1316764	2417933.75	5169322.5	2308335.5	2782124.75	3265235.5
Q9WTM5	RuvB-like 2 OS=Mus musculus OX=10090 GN=Ruvbl2 PE=1 SV=3	Q9WTM5	AVLIAGQPGTGK		Unique	34.2541	556.32745	2	0.964	0.00003635	787506.5625	865827.8125	802444.6875	126483.2266	258648.4219	364617.6875	448198.5625	450522.4063	580329.5625
Q9WTM5	RuvB-like 2 OS=Mus musculus OX=10090 GN=Ruvbl2 PE=1 SV=3	Q9WTM5	EVVHTVSLHEIDVINSR		Unique	55.597	649.6813	3	3.715	0.000003465	102645.5	125058.1484	95149.85938	20286.87695	42813.17188	52427.53516	58916.16406	69843.5625	88082.14063
Q9WTM5	RuvB-like 2 OS=Mus musculus OX=10090 GN=Ruvbl2 PE=1 SV=3	Q9WTM5	GTEVQVDDIKR		Unique	27.4612	420.55789	3	1.043	0.00002305	259839.3906	305348.5	335284.5938	62448.05469	129907.8984	125505.0078	170735.3594	231677.875	206830.6094
Q9WTM5	RuvB-like 2 OS=Mus musculus OX=10090 GN=Ruvbl2 PE=1 SV=3	Q9WTM5	GTSYQSPHGIPIDLLDR		Unique	67.6589	623.65473	3	2.595	0.000003465	291181.8438	140879.2969	369657.0313	33925.06641	76135.07813	96791.55469	160049.8594	170271.6406	189213.8906
Q9WTM5	RuvB-like 2 OS=Mus musculus OX=10090 GN=Ruvbl2 PE=1 SV=3	Q9WTM5	IRGTSYQSPHGIPIDLLDR		Unique	61.8331	713.38354	3	2.266	0.000003465	8597.463867	26460.79102	27767.04688	9189.940918	9258.198242	24832.2793	23178.7041	25060.72266	12632.16797
Q9WTM5	RuvB-like 2 OS=Mus musculus OX=10090 GN=Ruvbl2 PE=1 SV=3	Q9WTM5	QASQGMVGQLAAR		Unique	37.273	658.84041	2	1.943	0.000003465	451880.9688	403706.625	544153.0625				289890.75	372602	241024.7188
Q9WTP6	Adenylate kinase 2, mitochondrial OS=Mus musculus OX=10090 GN=Ak2 PE=1 SV=5	Q9WTP6	LAENFCVCHLATGDMLR	2xCarbamidomethyl [C6; C8]	Unique	66.5632	669.64625	3	2.977	0.000003465	58774.54297	87921.875	39720.01172	74775.05469	98571.14844	133304	64757.50391	70828.53906	77274.96875
Q9WTP6	Adenylate kinase 2, mitochondrial OS=Mus musculus OX=10090 GN=Ak2 PE=1 SV=5	Q9WTP6	TRLEAYHTQTTPLVEYYR		Unique	50.6023	747.71514	3	2.533	0.000003465	50368.44531		20827.91797	13174.89746	19381.51758	49350.05078	22700.88672	19997.83008
Q9WTP7	GTP:AMP phosphotransferase AK3, mitochondrial OS=Mus musculus OX=10090 GN=Ak3 PE=1 SV=3	Q9WTP7	HLSSGDLLR		Unique	33.2592	499.27474	2	1.323	0.000003465	62413.10156	44579.95703	37977.88672	28179.18359	55431.24609	62464.76172	45579.83984	49384.11328	50593.19141
Q9WTP7	GTP:AMP phosphotransferase AK3, mitochondrial OS=Mus musculus OX=10090 GN=Ak3 PE=1 SV=3	Q9WTP7	TFIDQGK		Unique	24.4945	404.71361	2	0.759	0.0001668	39811.75781	26722.10156	23183.9082	20108.05859	32671.98828	29458.35156	25179.70313	27092.17773	34558.08984
Q9WTP7	GTP:AMP phosphotransferase AK3, mitochondrial OS=Mus musculus OX=10090 GN=Ak3 PE=1 SV=3	Q9WTP7	WIHPASGR		Unique	23.8746	462.24566	2	1.007	0.00002305	35487.72656	28238.44336	22784.59766	28187.30273	33682.51172	52496.31641	27569.42773	25339.89453	38805.63672
Q9WTQ5	A-kinase anchor protein 12 OS=Mus musculus OX=10090 GN=Akap12 PE=1 SV=1	Q9WTQ5	ILRAEPEILELESK		Unique	61.7239	547.31376	3	2.516	0.000003465	56088.90625	34732.10156	49242.39453	13237.65918	25946.9082	68061.03906	39198.51172	40238.55078	48197.91016
Q9WTQ8	Mitochondrial import inner membrane translocase subunit Tim23 OS=Mus musculus OX=10090 GN=Timm23 PE=1 SV=1	Q9WTQ8	ETQSMAWSKPR		Unique	27.901	440.88363	3	0.68	0.0002853	113527.0391	82907.28125	86741.01563	86546.36719	176774.2656	115653.6641	108799.1406	143866.4531
Q9WTQ8	Mitochondrial import inner membrane translocase subunit Tim23 OS=Mus musculus OX=10090 GN=Timm23 PE=1 SV=1	Q9WTQ8	NVQILNMVTR		Unique	62.943	594.33211	2	1.257	0.000003465	336128.125	402053.3125	288720.6875	295791.5	618300	812181.4375	466241.9375	559184.5	610378.5
Q9WTR1	Transient receptor potential cation channel subfamily V member 2 OS=Mus musculus OX=10090 GN=Trpv2 PE=1 SV=2	Q9WTR1	NSASEEDHLPLQVLQSH		Unique	57.8823	635.30935	3	2.61	0.000003465	67872.28906	48525.31641	67310.03125	47663.66406	53571.45703	132963.7188	50048.60156	59502.76953	57370.19922
Q9WTR6	Cystine/glutamate transporter OS=Mus musculus OX=10090 GN=Slc7a11 PE=1 SV=1	Q9WTR6	KPVVATISK		Unique	23.5283	471.80284	2	1.724	0.000003465	149620.1719	67919.13281	101685.2969	51553.18359	101835.0781	219909.9219	85600.92969	92227.74219	133471.6719
Q9WTR6	Cystine/glutamate transporter OS=Mus musculus OX=10090 GN=Slc7a11 PE=1 SV=1	Q9WTR6	LFYVASR		Unique	43.7497	428.23973	2	0.784	0.0001443	634657.125	931763.375	782876.6875	1380953.25	2655521.25	2860882.75	1451859.375	1587166.875	1723470.125
Q9WTR6	Cystine/glutamate transporter OS=Mus musculus OX=10090 GN=Slc7a11 PE=1 SV=1	Q9WTR6	LPSMGDQEPPGQEK		Unique	33.5673	756.85351	2	3.27	0.000003465	477084.4688	594857.875		873056.4375	1973792.25	1971512.875	996209.375	999061.6875	1009864.625
Q9WTS2	Alpha-(1,6)-fucosyltransferase OS=Mus musculus OX=10090 GN=Fut8 PE=1 SV=2	Q9WTS2	MAESLRIPEGPIDQGTATGR		Unique	55.3572	700.35664	3	3.768	0.000003465	41671.87891	90397.39844	33585.56641	46078.53516	75802.21875	124417.9922	63128.13281	63305.60938	80751.48438
Q9WTS4	Teneurin-1 OS=Mus musculus OX=10090 GN=Tenm1 PE=1 SV=1	Q9WTS4	FADIQLQHGALCFNIR	1xCarbamidomethyl [C12]	Unique	73.8992	634.99319	3	2.533	0.000003465	33509.875	40627.51563	16494.69531	11945.04395	23170.51953	39911.80859	15011.5625	24927.03711	19590.58008
Q9WTS4	Teneurin-1 OS=Mus musculus OX=10090 GN=Tenm1 PE=1 SV=1	Q9WTS4	ILYDQTGRPILWSPVSR		Unique	68.0814	667.70204	3	2.149	0.000003465	103399.2734	88436.05469	66793.02344	34760.42188	79247.40625	88140.54688	76133.66406	93555.28906	86735.09375
Q9WTS4	Teneurin-1 OS=Mus musculus OX=10090 GN=Tenm1 PE=1 SV=1	Q9WTS4	NLLSIDFDHMTRTGKIYDDHR	1xOxidation [M10]	Unique	93.3912	513.45256	5	0.106	0.004769	166634.1094	316129.8125	115003.0703	248189.1406	447602.0313	613286.3125		308467.6563	295290.0938
Q9WTS4	Teneurin-1 OS=Mus musculus OX=10090 GN=Tenm1 PE=1 SV=1	Q9WTS4	QTGPLIGR		Unique	28.4062	421.2481	2	1.137	0.00001237	47347.18359	37090	30463.04297	18718.40234	39961.82422	53290.17578	36676.54688	35437.80078	44123.4375
Q9WTS5	Teneurin-2 OS=Mus musculus OX=10090 GN=Tenm2 PE=1 SV=1	Q9WTS5	ITENHQVSIIAGRPMHCQVPGIDYSLSK	1xCarbamidomethyl [C17]	Unique	58.279	788.40085	4	3.655	0.000003465	49499.98828	50463.74609	19534.49805	16615.11719	45970.52734	59225.71875	32288.84375	37252.15625	42267.87891
Q9WTS5	Teneurin-2 OS=Mus musculus OX=10090 GN=Tenm2 PE=1 SV=1	Q9WTS5	YSYDLNGNLHLLNPGNSAR		Unique	63.2963	706.6839	3	2.7	0.000003465	78750.23828	46304.49219	34384.78027	26088.73828	48884.40625	76023.58008	44012.04688	56000.95117	55389.93945
Q9WTS5	Teneurin-2 OS=Mus musculus OX=10090 GN=Tenm2 PE=1 SV=1	Q9WTS5	YTSSSLDSEDCRVPTQK	1xCarbamidomethyl [C11]	Unique	29.1166	658.302	3	2.334	0.000003465	20123.28516	14129.31836	17603.54883	14106.04492	24719.89844	28022.18359	17687.42773	18659.85938	23754.98633
Q9WTS6	Teneurin-3 OS=Mus musculus OX=10090 GN=Tenm3 PE=1 SV=1	Q9WTS6	IAYDTSGHPTLWLPSSK		Unique	61.3189	624.98788	3	1.173	0.000009579	37730.34766	36992.69141	29174.81641	17975.95508	23997.99805	62630.85938	32099.33203	36755.30859	37374.00781
Q9WTS6	Teneurin-3 OS=Mus musculus OX=10090 GN=Tenm3 PE=1 SV=1	Q9WTS6	LGDVQYRLDEDGFLR		Unique	62.8589	599.3043	3	1.404	0.000003465	14404.67969	14533.18359	11395.17432	8845.994141	22403.38477	21231.85352	11646.28711	15658.45801	15811.25781
Q9WTS6	Teneurin-3 OS=Mus musculus OX=10090 GN=Tenm3 PE=1 SV=1	Q9WTS6	LIHFGERDYDILAGR		Unique	60.9583	592.31272	3	1.54	0.000003465	45668.19141		20619.27539	20778.40039		59522.22266	27375.72852	33127.74219	49331.58594
Q9WTS6	Teneurin-3 OS=Mus musculus OX=10090 GN=Tenm3 PE=1 SV=1	Q9WTS6	YNYDLNGNLHLLNPSSSAR		Unique	61.1892	716.68786	3	3.083	0.000003465	55957.90234	67077.24219	36614.35547	33623.30859	36611.69922	134239.375	53572.20313	68022.20313	79391.67969
Q9WTT4	V-type proton ATPase subunit G 2 OS=Mus musculus OX=10090 GN=Atp6v1g2 PE=1 SV=1	Q9WTT4	QVQGMQSSQQR		Unique	15.9602	638.80696	2	1.996	0.000003465	116459.375	111961.4297		77760.98438	94222.74219	122750.6797	56298.08203	101236.0625	99729.90625
Q9WTT4	V-type proton ATPase subunit G 2 OS=Mus musculus OX=10090 GN=Atp6v1g2 PE=1 SV=1	Q9WTT4	VLAQLLGMVCEVRPQVHPNYR	1xCarbamidomethyl [C10]	Unique	82.8556	620.58202	4	0.972	0.00003635	186280.3438	129591		69503.21094	210134.9063	204982.5	29442.24609	104592.0703	117736.0234
Q9WTU0	Lysine-specific demethylase PHF2 OS=Mus musculus OX=10090 GN=Phf2 PE=1 SV=2	Q9WTU0	IFYLIRPASANISLYER		Unique	79.0139	676.04167	3	1.92	0.000003465	53887.38281	71416.66406	41753.74219	6432.516602	14017.45313	22621.32617	19114.40234	23624.34375	15239.06641
Q9WTU0	Lysine-specific demethylase PHF2 OS=Mus musculus OX=10090 GN=Phf2 PE=1 SV=2	Q9WTU0	ILNGAFR		Unique	38.4273	395.73183	2	0.694	0.0002567	75216.14844	50649.98047	47494.11719	13233.06543	28668.5293	54779.24219	34510.57422	36929.94531	48873.375
Q9WTU0	Lysine-specific demethylase PHF2 OS=Mus musculus OX=10090 GN=Phf2 PE=1 SV=2	Q9WTU0	SVDVTDVTK		Unique	29.1842	482.25333	2	1.459	0.000003465	35056.87891	19765.40039	26108.625		3954.879883	24644.35156	13782.31934	15045.55859	17273.73633
Q9WTU6	Mitogen-activated protein kinase 9 OS=Mus musculus OX=10090 GN=Mapk9 PE=1 SV=2	Q9WTU6	ISVDEALR		Unique	41.6599	451.75076	2	0.814	0.0001244	363415.0938	117567.4453	364847.9375	80863.8125	125137	348163.1563	173635.1563	196982.9375	239539.1563
Q9WTU6	Mitogen-activated protein kinase 9 OS=Mus musculus OX=10090 GN=Mapk9 PE=1 SV=2	Q9WTU6	SKNGVKDQPSDAAVSSK		Unique	15.8205	573.29537	3	2.502	0.000003465	43353.01172	43323.39844	39544.52344	32926.78125	49555.81641	26944.69141	29824.35352	44297.46484	52963.25391
Q9WTU6	Mitogen-activated protein kinase 9 OS=Mus musculus OX=10090 GN=Mapk9 PE=1 SV=2	Q9WTU6	VLFPGRDYIDQWNK		Unique	67.1275	584.30184	3	0.999	0.00002563	2617.842773			26952.63086	29477.39453	45487.70313
Q9WTX2	Interferon-inducible double-stranded RNA-dependent protein kinase activator A OS=Mus musculus OX=10090 GN=Prkra PE=1 SV=1	Q9WTX2	AEAPPLQREDSGTFSLGK		Unique	47.8256	634.9902	3	0.788	0.0001423	50787.64063	51980.04297	29401.92578	29267.7793	33492.13281	41327.98828	30398.33398	41524.77734	40176.07813
Q9WTX2	Interferon-inducible double-stranded RNA-dependent protein kinase activator A OS=Mus musculus OX=10090 GN=Prkra PE=1 SV=1	Q9WTX2	EYTTICR	1xCarbamidomethyl [C6]	Unique	23.823	471.72123	2	0.627	0.0003609	650132.625	425778.4375	525590.125	65013.23438	136574.2031	157310.1563	267993.9375	325358.125	369835.0938
Q9WTX2	Interferon-inducible double-stranded RNA-dependent protein kinase activator A OS=Mus musculus OX=10090 GN=Prkra PE=1 SV=1	Q9WTX2	FSNISPENHISLTNVVGHSLGCTWHSLR	1xCarbamidomethyl [C22]	Unique	77.0816	633.31633	5	2.898	0.000003465	1421715.625	1779473.563	695182.7031	354594.9531	804915.0313	73869.65625	392789.5313	582914.3945	933768.9063
Q9WTX2	Interferon-inducible double-stranded RNA-dependent protein kinase activator A OS=Mus musculus OX=10090 GN=Prkra PE=1 SV=1	Q9WTX2	HRAEAPPLQR		Unique	19.5715	587.82558	2	0.723	0.0002026	227741.3594	215556.1563	145070.9063		31327.29688	130655.3594	86624.53906	129118.2813	212632.0469
Q9WTX2	Interferon-inducible double-stranded RNA-dependent protein kinase activator A OS=Mus musculus OX=10090 GN=Prkra PE=1 SV=1	Q9WTX2	HRAEAPPLQREDSGTFSLGK		Unique	41.7674	732.71038	3	2.392	0.000003465	434107.7969	696671.2969	85520.64063	250229.4648	644831.9063	294056.1563	337254.2305	453871.5078	338308.6016
Q9WTX2	Interferon-inducible double-stranded RNA-dependent protein kinase activator A OS=Mus musculus OX=10090 GN=Prkra PE=1 SV=1	Q9WTX2	LESFMETGK		Unique	40.0514	521.24982	2	0.244	0.002423	980806.3125	427592.75	1036668.313			387085.4063	417120.9063	541025.875	657509.4375
Q9WTX2	Interferon-inducible double-stranded RNA-dependent protein kinase activator A OS=Mus musculus OX=10090 GN=Prkra PE=1 SV=1	Q9WTX2	LPEYTLSQEGGPAHK		Unique	38.7403	542.94244	3	2.393	0.000003465	521500.0313	288630.6875	602697.3125		116069.1953	161810.9375	231199.5938	254186.3281	322064.6875
Q9WTX2	Interferon-inducible double-stranded RNA-dependent protein kinase activator A OS=Mus musculus OX=10090 GN=Prkra PE=1 SV=1	Q9WTX2	LPEYTLSQEGGPAHKR		Unique	34.6014	594.97612	3	2.869	0.000003465	1084034.563	1379438.313	1519394.125	449898.3281	542134.1406	486541.5938	1135465.938	859828.5	684775.9375
Q9WTX2	Interferon-inducible double-stranded RNA-dependent protein kinase activator A OS=Mus musculus OX=10090 GN=Prkra PE=1 SV=1	Q9WTX2	NIPVYECER	1xCarbamidomethyl [C7]	Unique	34.6236	590.27703	2	1.194	0.000009579	455642.6563	332383.625	756471.9375	151561.9531	195245.2031	152383.2656	524530.25	335698.2188	334347.25
Q9WTX2	Interferon-inducible double-stranded RNA-dependent protein kinase activator A OS=Mus musculus OX=10090 GN=Prkra PE=1 SV=1	Q9WTX2	NIPVYECERSDVQVHVPTFTFR	1xCarbamidomethyl [C7]	Unique	71.5499	674.08405	4	1.878	0.000003465	359600.8438	1008875.188	128038.5078	117110.8828	199993.8594	273939.125	122215.6953	144363.5	504352.4688
Q9WTX2	Interferon-inducible double-stranded RNA-dependent protein kinase activator A OS=Mus musculus OX=10090 GN=Prkra PE=1 SV=1	Q9WTX2	NQLNPIGSLQELAIHHGWR		Unique	82.707	728.38682	3	2.324	0.000003465	519113.4531	360270.4688	871272.4063		159919.4805	452204.0313	454890.7813	383375.25	386109.8125
Q9WTX2	Interferon-inducible double-stranded RNA-dependent protein kinase activator A OS=Mus musculus OX=10090 GN=Prkra PE=1 SV=1	Q9WTX2	NSPGEKINLLKR		Unique	33.9306	456.93686	3	1.464	0.000003465	313633	899915.3125	186002.9375	182466.1563	224850.5781	422022.5313	320538.9688	410100.6563	467495.1563
Q9WTX2	Interferon-inducible double-stranded RNA-dependent protein kinase activator A OS=Mus musculus OX=10090 GN=Prkra PE=1 SV=1	Q9WTX2	SDVQVHVPTFTFR		Unique	66.8104	511.60024	3	1.807	0.000003465	780874.625	333251.875	865617.75	100419.8672	241977.0938	185496.7969	406903.625	467651.4688	402786.8438
Q9WTX2	Interferon-inducible double-stranded RNA-dependent protein kinase activator A OS=Mus musculus OX=10090 GN=Prkra PE=1 SV=1	Q9WTX2	TPIQVLHEYGMK		Unique	54.5101	708.37107	2	2.568	0.000003465	1148520.125	370973.4219	946899.625		161201.9219	208988	403947.4844	461429.5313	494645.1563
Q9WTX2	Interferon-inducible double-stranded RNA-dependent protein kinase activator A OS=Mus musculus OX=10090 GN=Prkra PE=1 SV=1	Q9WTX2	VTVGDITCTGEGTSK	1xCarbamidomethyl [C8]	Unique	37.3749	762.86424	2	2.669	0.000003465	1116298.359	1088633.68	1062993.586	217276.1953	406355.2852	585211.1289	725188.4219	687629.7148	814194.6797
Q9WTX2	Interferon-inducible double-stranded RNA-dependent protein kinase activator A OS=Mus musculus OX=10090 GN=Prkra PE=1 SV=1	Q9WTX2	VTVGDITCTGEGTSKK	1xCarbamidomethyl [C8]	Unique	32.5504	551.61023	3	2.432	0.000003465	649873.1875	688723.75	486635.625	83402.77344	139213.6406	219686.7813	294254.6563	352478.125	488444.4688
Q9WTX6	Cullin-1 OS=Mus musculus OX=10090 GN=Cul1 PE=1 SV=1	Q9WTX6	AGIQQVYTR		Unique	30.495	518.28279	2	0.388	0.001133	281270.9688	245609.2344	389919.375		41532.66406	505386.8125	291912.875	300696.1875	439631.2813
Q9WTX6	Cullin-1 OS=Mus musculus OX=10090 GN=Cul1 PE=1 SV=1	Q9WTX6	CGEAALNDPK	1xCarbamidomethyl [C1]	Unique	19.6905	537.74831	2	1.597	0.000003465	204253.5625	201596.4375	89040.6875	87582.42969	201189.0938	305565.5625	179661.2656	184742.3125	196415.3906
Q9WTX6	Cullin-1 OS=Mus musculus OX=10090 GN=Cul1 PE=1 SV=1	Q9WTX6	FINNNAVTK		Unique	25.4576	510.77734	2	1.32	0.000003465	345765.5938	388758.3438	290827.9063	231409.7813	438182.3438	674967	279065.7813	404129.7813	414234.6563
Q9WTX6	Cullin-1 OS=Mus musculus OX=10090 GN=Cul1 PE=1 SV=1	Q9WTX6	FTAFYASR		Unique	43.4246	481.74011	2	0.877	0.00007661	366660.5938	424294	274564.4688	211654.375	455286.3125	675463.5625	347033.1563	368103.9688	463077.7188
Q9WTX6	Cullin-1 OS=Mus musculus OX=10090 GN=Cul1 PE=1 SV=1	Q9WTX6	KLLETHIHNQGLAAIEK		Unique	43.6018	639.0297	3	0.982	0.00003113		30147.24219	19598.01758		26117.47461	67449.82031	28502.62891	31944.95313	38238.76172
Q9WTX6	Cullin-1 OS=Mus musculus OX=10090 GN=Cul1 PE=1 SV=1	Q9WTX6	LLETHIHNQGLAAIEK		Unique	46.4503	596.33164	3	2.766	0.000003465		131623.1875	74252.74219	63040.38672	206833.3438	213364.6719	113476.9531	184879.3438	185912.2031
Q9WTX6	Cullin-1 OS=Mus musculus OX=10090 GN=Cul1 PE=1 SV=1	Q9WTX6	LLIQAAIVR		Unique	59.7639	498.83154	2	0.275	0.00207	11370.91602	9667.811523	8596.391602	6237.241211	12354.16797	11391.01172	5447.995117	6298.147949	4944.831543
Q9WTX6	Cullin-1 OS=Mus musculus OX=10090 GN=Cul1 PE=1 SV=1	Q9WTX6	LVHQNSASDDAEASMISK		Unique	31.2612	634.96671	3	3.43	0.000003465	331952.0313	278529.8125	238911.8594	160475.7656	273816.125	372162.9063	269046.4063	319270.9375	326759.0313
Q9WTX6	Cullin-1 OS=Mus musculus OX=10090 GN=Cul1 PE=1 SV=1	Q9WTX6	LVHQNSASDDAEASMISK	1xOxidation [M15]	Unique	23.235	640.2989	3	2.666	0.000003465	17985.22852	13507.9248	11531.47363	16873.5957	25938.96094	20839.75	16853.1582	18211.54492	20432.18555
Q9WTX6	Cullin-1 OS=Mus musculus OX=10090 GN=Cul1 PE=1 SV=1	Q9WTX6	MFQDIGVSK		Unique	42.9291	512.76032	2	1.004	0.00002563	703733.4375	289701	346358.4688	91683.70313	265387.7813	461471.4375	278461.0313	404818.125	361326.2188
Q9WTX6	Cullin-1 OS=Mus musculus OX=10090 GN=Cul1 PE=1 SV=1	Q9WTX6	MFQDIGVSKDLNEQFKK		Unique	52.9858	507.51182	4	1.661	0.000003465	295719.9063	483756.1563	173354.875	224872.9219	347724.3438	770239.9375	309060.7813	284520.0938	370239.75
Q9WTX6	Cullin-1 OS=Mus musculus OX=10090 GN=Cul1 PE=1 SV=1	Q9WTX6	MYNLVSR		Unique	37.1343	441.72877	2	0.639	0.0003331	709655.125	742586.0625	393641.0625	376172.1875	634145.9375		584831.75	507167.5625	802819.5
Q9WTX6	Cullin-1 OS=Mus musculus OX=10090 GN=Cul1 PE=1 SV=1	Q9WTX6	NIEEDRKLLIQAAIVR		Unique	62.3532	627.70223	3	2.101	0.000003465	41004.20703	74905.75781	26965.81445	33339.875	47948.74609	118931.3281	54342.6875	38063.17578	52146.33984
Q9WTX6	Cullin-1 OS=Mus musculus OX=10090 GN=Cul1 PE=1 SV=1	Q9WTX6	QIGLDQIWDDLR		Unique	89.5141	736.38053	2	1.78	0.000003465	215781.3906	62511.95703	310409.5313	81685.23438	257629.875	147897.1719	168638.4531	212452.5781	214264.4688
Q9WTX6	Cullin-1 OS=Mus musculus OX=10090 GN=Cul1 PE=1 SV=1	Q9WTX6	QVTNAVLK		Unique	26.8529	436.76351	2	0.363	0.001318	6858089	9457209	7537024	10319271	12700089	14469096	8087981	8828397	11610307
Q9WTX6	Cullin-1 OS=Mus musculus OX=10090 GN=Cul1 PE=1 SV=1	Q9WTX6	RLVHQNSASDDAEASMISK		Unique	31.2113	687.00058	3	4.037	0.000003465	24418.91211	49222.75	57207.92969	41651.51953	43344	115191.1094	58846.56641	39250.90625	70769.89063
Q9WTX6	Cullin-1 OS=Mus musculus OX=10090 GN=Cul1 PE=1 SV=1	Q9WTX6	SPELLAR		Unique	32.7046	393.22927	2	0.707	0.000232	718509.9375	447591.875	590192.25	206080.625	509409.5313	817933.8125	492769.4063	570202.4375	642163.3125
Q9WTX6	Cullin-1 OS=Mus musculus OX=10090 GN=Cul1 PE=1 SV=1	Q9WTX6	VQVYLHESTQDELAR		Unique	42.6582	596.63499	3	2.643	0.000003465	28884.09961	26567.56445	39957.99609	40209.89844	40005.44141	30878.39063	59509.67578	37545.23828	25668.52539
Q9WTX8	Mitotic spindle assembly checkpoint protein MAD1 OS=Mus musculus OX=10090 GN=Mad1l1 PE=1 SV=1	Q9WTX8	NYEREVDRNQELLAR		Unique	34.3788	635.65756	3	0.704	0.0002363	11005.98828	28812.77539	5713.890137		6525.553711	16210.93848	11030.41992	11325.68555	11127.49414
Q9WTX8	Mitotic spindle assembly checkpoint protein MAD1 OS=Mus musculus OX=10090 GN=Mad1l1 PE=1 SV=1	Q9WTX8	QEKMQEALVDLELEK	1xOxidation [M4]	Unique	37.6148	606.9769	3	0.312	0.001734	34947.62109	36047.75	73083.54688	113191.8438	152144.1406	218965.9688	120041.2344	94303.97656	109156.6875
Q9WU22	Tyrosine-protein phosphatase non-receptor type 4 OS=Mus musculus OX=10090 GN=Ptpn4 PE=1 SV=2	Q9WU22	LPQNISK		Unique	21.7054	400.23728	2	0.713	0.0002229	3539259.188	1928198.938	3553181.375	1713775.906	2497004.531	4398778.5	2800319.031	2898323.813	3209176.438
Q9WU22	Tyrosine-protein phosphatase non-receptor type 4 OS=Mus musculus OX=10090 GN=Ptpn4 PE=1 SV=2	Q9WU22	VNKHDQGQVLLDIVFK		Unique	75.15	618.34753	3	2.503	0.000003465	31533.63281	24913.18359	26008.57813	12453.74902	34508.61328	27865.80469	17244.57031	19410.27734	12904.97559
Q9WU22	Tyrosine-protein phosphatase non-receptor type 4 OS=Mus musculus OX=10090 GN=Ptpn4 PE=1 SV=2	Q9WU22	VYEEGFVKPLTTSSNK		Unique	46.8132	600.31248	3	3.094	0.000003465	111359.6953	53782.47656	77080.41406	59142.13672	119971.4844	148301.9063	99831.75781	101268.8984	120624.0391
Q9WU40	Inner nuclear membrane protein Man1 OS=Mus musculus OX=10090 GN=Lemd3 PE=1 SV=2	Q9WU40	APPAPPAAGEVTGGHPGER		Unique	31.7554	589.96458	3	1.425	0.000003465	368389.6875	153041.8125	287704.375	50991.94141	118815.0313	264360.7813	183517.3125	211810.0781	121453.5234
Q9WU40	Inner nuclear membrane protein Man1 OS=Mus musculus OX=10090 GN=Lemd3 PE=1 SV=2	Q9WU40	IQESEKNLLMSTLYK		Unique	61.8513	599.65355	3	2.148	0.000003465	36039.10156	48039.98438	25990.44922	25421.48242	33753.60938	43875.14453	21586.34766	29382.23633	42849.10938
Q9WU40	Inner nuclear membrane protein Man1 OS=Mus musculus OX=10090 GN=Lemd3 PE=1 SV=2	Q9WU40	KLREEEQQQQQQQQQQQHR		Unique	14.3379	627.06307	4	2.896	0.000003465	101218.8945	110686.4766	100716.3574	38158.13721	79824.64941	109471.2715	83114.7627	89737.03516	100264.7227
Q9WU40	Inner nuclear membrane protein Man1 OS=Mus musculus OX=10090 GN=Lemd3 PE=1 SV=2	Q9WU40	LAQIAGDHECGSSSQR	1xCarbamidomethyl [C10]	Unique	20.2858	572.59714	3	3.179	0.000003465	154821.875	140887.1406	143590.4531	58856.44531	140318.75	203910.875	117800.4922	135048.9531	151936.25
Q9WU40	Inner nuclear membrane protein Man1 OS=Mus musculus OX=10090 GN=Lemd3 PE=1 SV=2	Q9WU40	LREEEQQQQQQQQQQQHR		Unique	14.3436	595.03916	4	2.349	0.000003465	202968.7969	175558.25	191895.75	56110.67969	103378.0625	193284.125	153856.375	143032.9844	150278.9219
Q9WU42	Nuclear receptor corepressor 2 OS=Mus musculus OX=10090 GN=Ncor2 PE=1 SV=3	Q9WU42	HSSSPLSPGGPTHLAKPTATSSSER		Unique	31.5073	623.06486	4	2.062	0.000003465	61622.80078	23059.46094	42486.49219		9389.133789	7795.898438	16214.69336	20605.10938	29842.01953
Q9WU60	Attractin OS=Mus musculus OX=10090 GN=Atrn PE=1 SV=3	Q9WU60	GVKGDECQLCEVENR	2xCarbamidomethyl [C7; C10]	Unique	29.3021	598.26996	3	2.281	0.000003465	38266.11328	30621.71484	12630.43164	23411.43555	53821.50391	64286.26563	28088.3125	35384.02344	39317.21875
Q9WU60	Attractin OS=Mus musculus OX=10090 GN=Atrn PE=1 SV=3	Q9WU60	LMQSSQSMSK		Unique	19.0628	563.76546	2	0.8	0.0001334	96477.96875	103661.4453	81174.70313	53156.82422	142787.0469	268438.375	123569.6641	122249.5625	121580.9141
Q9WU60	Attractin OS=Mus musculus OX=10090 GN=Atrn PE=1 SV=3	Q9WU60	LTGSSGFVTDGPGNYKYK		Unique	43.9274	630.97941	3	2.698	0.000003465	20504.29883	38242.64844	12480.70508	29778.57617	33720.53906	52103.29688	28581.51953	31275.42773	31088.66992
Q9WU78	Programmed cell death 6-interacting protein OS=Mus musculus OX=10090 GN=Pdcd6ip PE=1 SV=3	Q9WU78	ATLVKPTPVNVPVSQK		Unique	44.1727	560.00182	3	2.872	0.000003465	1126252.5	629984.625	686492.25	385492.125	830389	941380.75	693931.1875	821058.5	818027.0625
Q9WU78	Programmed cell death 6-interacting protein OS=Mus musculus OX=10090 GN=Pdcd6ip PE=1 SV=3	Q9WU78	AVLDKAVQADGQVKER		Unique	29.1846	576.31959	3	2.099	0.000003465	202041.1875	554698.4688	54022.64453	330037.0625	569439	796621.875	368689.7656	374019.4063	471784.5625
Q9WU78	Programmed cell death 6-interacting protein OS=Mus musculus OX=10090 GN=Pdcd6ip PE=1 SV=3	Q9WU78	CSDIVFAR	1xCarbamidomethyl [C1]	Unique	41.0504	484.23681	2	0.933	0.00005185	358133.25	369906.5625	120858.5	371390.2188	495687.4688	535995.6875	383469.0625	387939.8438	469205.7188
Q9WU78	Programmed cell death 6-interacting protein OS=Mus musculus OX=10090 GN=Pdcd6ip PE=1 SV=3	Q9WU78	ESLENDLKSVNFDMTSK		Unique	63.5436	652.97867	3	2.944	0.000003465	67514.49219	111598.75	40293.00781	62924.14844	99959.97656	89923.34375	87336.32031	80592.28906	87392.08594
Q9WU78	Programmed cell death 6-interacting protein OS=Mus musculus OX=10090 GN=Pdcd6ip PE=1 SV=3	Q9WU78	FIQQTYPSGGEEQAQYCR	1xCarbamidomethyl [C17]	Unique	39.1036	721.32507	3	2.132	0.000003465	255988.6875	198950.1406	144929.6563	115329.5703	306900.4063	258056.4063	168720.9531	215359.8594	228195.5313
Q9WU78	Programmed cell death 6-interacting protein OS=Mus musculus OX=10090 GN=Pdcd6ip PE=1 SV=3	Q9WU78	FTDLFEK		Unique	50.6916	450.22904	2	0.603	0.0003937		330517.5625			406814.875	500897.4375	384152.9688	334621.3438	366047.0313
Q9WU78	Programmed cell death 6-interacting protein OS=Mus musculus OX=10090 GN=Pdcd6ip PE=1 SV=3	Q9WU78	IYGGLTSK		Unique	27.2122	419.73707	2	1.13	0.00001237	108771.6172	34556.17969	83184.35156	29198.22461	60840.50781	67795.875	63736.75781	72060.76563	68495.39844
Q9WU78	Programmed cell death 6-interacting protein OS=Mus musculus OX=10090 GN=Pdcd6ip PE=1 SV=3	Q9WU78	LALASLGYEK		Unique	53.9019	532.80285	2	1.4	0.000003465	682723.8125	648320.9375		372414.8438	649980.5625	842523.4375	539959.875	537164	599883.0625
Q9WU78	Programmed cell death 6-interacting protein OS=Mus musculus OX=10090 GN=Pdcd6ip PE=1 SV=3	Q9WU78	LQHAAELIK		Unique	28.6807	511.80337	2	1.145	0.00001237	411929.7188	329867.375	194215.1875	162601.9844	389682.9063	891965.3125	270898.9375	299920.9375	448428.5313
Q9WU78	Programmed cell death 6-interacting protein OS=Mus musculus OX=10090 GN=Pdcd6ip PE=1 SV=3	Q9WU78	MVPVSVQQSLAVFSQR		Unique	78.6397	592.65395	3	2.103	0.000003465	462442.0313	384900.9063	283090.8125	225980.7031	431315.0625	459436.9688	304527.8125	343413.3438	418412.2188
Q9WU78	Programmed cell death 6-interacting protein OS=Mus musculus OX=10090 GN=Pdcd6ip PE=1 SV=3	Q9WU78	NIQVSHQEFSK		Unique	27.4513	658.83312	2	1.888	0.000003465	920624.25	838314.6875	692024.0313	613522.2813	1098994.25	1017334.656	855460.9688	917177.7188	1002744.625
Q9WU78	Programmed cell death 6-interacting protein OS=Mus musculus OX=10090 GN=Pdcd6ip PE=1 SV=3	Q9WU78	QYQFASGAFLHIKDTVLSALSR		Unique	98.1386	613.82979	4	2.681	0.000003465	50118.65234	73275.26563	21717.26758	34350.66797	49623.99609	81348.07813	26821.25977	31793.21094	32631.10547
Q9WU78	Programmed cell death 6-interacting protein OS=Mus musculus OX=10090 GN=Pdcd6ip PE=1 SV=3	Q9WU78	RSALGRPLDKHEGALETLLR		Unique	57.775	558.81975	4	2.239	0.000003465	51958.59375	32775.78516	19875.87891	19280.09375	33619.25	55491.75781	24106.51758	28733.74414	24376.66797
Q9WU78	Programmed cell death 6-interacting protein OS=Mus musculus OX=10090 GN=Pdcd6ip PE=1 SV=3	Q9WU78	SALGRPLDKHEGALETLLR		Unique	60.6561	692.72344	3	3.34	0.000003465	259970.8975	144428.918	337269.0938	279111.1875	471777.2813	857209.2969	452046.9063	423372.7578	558673.8125
Q9WU78	Programmed cell death 6-interacting protein OS=Mus musculus OX=10090 GN=Pdcd6ip PE=1 SV=3	Q9WU78	SVNFDMTSK		Unique	37.4183	514.73963	2	1.207	0.000009579	475821.7813	181346.5938	326469.875	86638.11719	270157.9375	430805.8438	264032.25	277474.0938	343564.3438
Q9WU78	Programmed cell death 6-interacting protein OS=Mus musculus OX=10090 GN=Pdcd6ip PE=1 SV=3	Q9WU78	TPSNDLYKPLRAEGAK		Unique	32.9751	587.31622	3	1.712	0.000003465	191504.1719		29472.10742		42036.13281	535473.9375	67537.25
Q9WU79	Proline dehydrogenase 1, mitochondrial OS=Mus musculus OX=10090 GN=Prodh PE=1 SV=2	Q9WU79	ASGGASDGGFSAIK		Unique	33.9078	612.79649	2	1.265	0.000003465	219155.8438	199778.4063		117916.4297	207634.6094		137194.0156	141835.2969	237384.8594
Q9WU79	Proline dehydrogenase 1, mitochondrial OS=Mus musculus OX=10090 GN=Prodh PE=1 SV=2	Q9WU79	FNVDKPFIFNTFQCYLK	1xCarbamidomethyl [C14]	Unique	93.7155	727.69919	3	1.585	0.000003465	82793.28906	30892.33203	28548.04688	23750.29883		50399.875	27914.04492	47417.20313	37684.43359
Q9WU79	Proline dehydrogenase 1, mitochondrial OS=Mus musculus OX=10090 GN=Prodh PE=1 SV=2	Q9WU79	FTEEEEQQMK		Unique	19.9094	649.78217	2	0.425	0.000925	242280.6563	232673.0938	344789.1563	257180.5625	486548.9688	365222.5938	300971.6875	317744.2813	370623.3125
Q9WU79	Proline dehydrogenase 1, mitochondrial OS=Mus musculus OX=10090 GN=Prodh PE=1 SV=2	Q9WU79	GAYMAQER		Unique	18.6075	463.21339	2	0.8	0.0001334	179320.625	155215.0938		69688.125	151922.6563	164170.4531	159725.2031	149255.3438	157355.3906
Q9WU79	Proline dehydrogenase 1, mitochondrial OS=Mus musculus OX=10090 GN=Prodh PE=1 SV=2	Q9WU79	LTALGRPQFLLQFSDVLTR		Unique	96.8651	725.74769	3	3.929	0.000003465	225479.3594	282234.75	82284.44531	108296.8516	240030.5	294149.2813			87144.57813
Q9WU79	Proline dehydrogenase 1, mitochondrial OS=Mus musculus OX=10090 GN=Prodh PE=1 SV=2	Q9WU79	RFFHQMAAEQGQAGR		Unique	31.9888	578.61462	3	3.198	0.000003465	55692.67188	56738.63281	28656.50977	26565.04102	40047.35156	59373.33203	43096.09375	48156.16406	47852.83984
Q9WU79	Proline dehydrogenase 1, mitochondrial OS=Mus musculus OX=10090 GN=Prodh PE=1 SV=2	Q9WU79	RFNVDKPFIFNTFQCYLK	1xCarbamidomethyl [C15]	Unique	88.6755	779.7327	3	1.592	0.000003465	40436.55078	28876.0957	11759.33984	8003.336914	42764.34766	33565.16797	8329.326172	31807.30859	24047.83789
Q9WU84	Copper chaperone for superoxide dismutase OS=Mus musculus OX=10090 GN=Ccs PE=1 SV=1	Q9WU84	LACGIIAR	1xCarbamidomethyl [C3]	Unique	35.1297	437.25239	2	1.154	0.000009579	54213.69531	30498.5957	6469.568848	49368.78516	50948.52344	118208.4453	25725.89844	35908.89844	57408.08984
Q9WUA2	Phenylalanine--tRNA ligase beta subunit OS=Mus musculus OX=10090 GN=Farsb PE=1 SV=2	Q9WUA2	ALVAIGTHDLDTLSGPFTYTAK		Unique	78.738	764.40206	3	2.759	0.000003465	739658.375	654363.9375	669520.0625	307380.3438	591461.9375	404094.2813	564123.4375	566647.9375	723636.6875
Q9WUA2	Phenylalanine--tRNA ligase beta subunit OS=Mus musculus OX=10090 GN=Farsb PE=1 SV=2	Q9WUA2	DLLFQALGR		Unique	74.3012	516.79521	2	1.165	0.000009579	408364.2813	379577.3125	329030.4688	165996.3125	265384.4688	275482.9688	241276.4844	327019.375	327407.75
Q9WUA2	Phenylalanine--tRNA ligase beta subunit OS=Mus musculus OX=10090 GN=Farsb PE=1 SV=2	Q9WUA2	DRYDSFIELQEK		Unique	53.5125	514.91913	3	0.5	0.0006522	175822.5781	147018.1719	308061.375	107212.1484	150823.4375	195532.5938	151421.2188	184960.9063	172845.6406
Q9WUA2	Phenylalanine--tRNA ligase beta subunit OS=Mus musculus OX=10090 GN=Farsb PE=1 SV=2	Q9WUA2	ETPANLAK		Unique	20.2065	422.23216	2	0.939	0.00005185	477797.25	349648.375	447488.25	128145.9922	225056.7656	412608.0625	290571.8125	330294.2188	359346.625
Q9WUA2	Phenylalanine--tRNA ligase beta subunit OS=Mus musculus OX=10090 GN=Farsb PE=1 SV=2	Q9WUA2	GLQVFKER		Unique	34.9812	488.78215	2	0.793	0.0001354	246964.5313	656007.9375	188131.7656	183538.0781	274643.875	761870.8125	289382.625	302725.4063	354819.4063
Q9WUA2	Phenylalanine--tRNA ligase beta subunit OS=Mus musculus OX=10090 GN=Farsb PE=1 SV=2	Q9WUA2	IDVPANRYDLLCLEGLAR	1xCarbamidomethyl [C12]	Unique	79.7781	696.70179	3	2.032	0.000003465	537232	301270.3125	384454.1563	144770.375	254077.6406	291625.3125	353129.1875	438954.4063	389294.6563
Q9WUA2	Phenylalanine--tRNA ligase beta subunit OS=Mus musculus OX=10090 GN=Farsb PE=1 SV=2	Q9WUA2	LFEISDVVVK		Unique	70.6943	574.83168	2	1.532	0.000003465	872104.5625	593521	917828.25	278885.4063	603327.625	682472.5	596514.6875	577933.25	647772.4375
Q9WUA2	Phenylalanine--tRNA ligase beta subunit OS=Mus musculus OX=10090 GN=Farsb PE=1 SV=2	Q9WUA2	LVITEETAK		Unique	32.9389	502.28716	2	1.277	0.000003465	1110634.375	895212.625	1133191.5	251246.0156	504280.3438	971397.4375	704259.25	794526.1875	796937.4375
Q9WUA2	Phenylalanine--tRNA ligase beta subunit OS=Mus musculus OX=10090 GN=Farsb PE=1 SV=2	Q9WUA2	MPLPLKLFEISDVVVK		Unique	98.3445	610.02661	3	3.398	0.000003465	13828.2041	34562.39453	9479.068359	13708.07031	17498.16406	21426.53711		15757.66699
Q9WUA2	Phenylalanine--tRNA ligase beta subunit OS=Mus musculus OX=10090 GN=Farsb PE=1 SV=2	Q9WUA2	TAEFQVAR		Unique	30.5986	461.24314	2	0.914	0.00006214	750986.25	811504.125	660111.375	380655.0625	437719.3438	749433	541184.875	591466.625	573938.8125
Q9WUA2	Phenylalanine--tRNA ligase beta subunit OS=Mus musculus OX=10090 GN=Farsb PE=1 SV=2	Q9WUA2	TPGFEIIHGLLDR		Unique	80.7004	489.93673	3	1.725	0.000003465	10143.30273	9391.863281	8277.572266	4131.952148	7898.916992	9211.399414	5864.02832	10211.60547	8093.605469
Q9WUA2	Phenylalanine--tRNA ligase beta subunit OS=Mus musculus OX=10090 GN=Farsb PE=1 SV=2	Q9WUA2	TTLLPGLLK		Unique	69.8437	478.31295	2	1.272	0.000003465	876840.875	988826.375	790177.125	410866.7813	577291.5625	955522.8125	682357.6875	744194.375	929785.3125
Q9WUA3	ATP-dependent 6-phosphofructokinase, platelet type OS=Mus musculus OX=10090 GN=Pfkp PE=1 SV=1	P12382; Q9WUA3	AIGVLTSGGDAQGMNAAVR		NotUnique	51.6905	894.45714	2	4.229	0.000003465	4283525	3713694.375	3204815.625	1723209.5	3137979.5	3848125	3489844	3533433.125	4758738.75
Q9WUA3	ATP-dependent 6-phosphofructokinase, platelet type OS=Mus musculus OX=10090 GN=Pfkp PE=1 SV=1	Q9WUA3	AMEWISAK		Unique	46.8923	468.23641	2	1.091	0.00001818	6545530.5	8806007	2996780.75	2634972.25		12054065		7488616	9245141
Q9WUA3	ATP-dependent 6-phosphofructokinase, platelet type OS=Mus musculus OX=10090 GN=Pfkp PE=1 SV=1	Q9WUA3	AMEWISAK	1xOxidation [M2]	Unique	35.0205	476.23395	2	0.996	0.00002563	259142.2031	285418.6563	137765.2344	231483.0781	605052	375835.7188	242436.6875	325346.5313	320188.625
Q9WUA3	ATP-dependent 6-phosphofructokinase, platelet type OS=Mus musculus OX=10090 GN=Pfkp PE=1 SV=1	Q9WUA3	DLLFQPVAELK		Unique	77.2009	636.86361	2	1.728	0.000003465	2667362	2401597.25	1701712.875	1180257.25	2527833	3979337.5	2152134.25	2344544.75	2560382.5
Q9WUA3	ATP-dependent 6-phosphofructokinase, platelet type OS=Mus musculus OX=10090 GN=Pfkp PE=1 SV=1	Q9WUA3	DLLFQPVAELKK		Unique	66.5799	467.60973	3	2.194	0.000003465	3970277.25	3917171.563	3217627.125	2478884	3833998.188	6305084.625	3663457.875	4281980.125	4208103.625
Q9WUA3	ATP-dependent 6-phosphofructokinase, platelet type OS=Mus musculus OX=10090 GN=Pfkp PE=1 SV=1	Q9WUA3	EIGWADVGGWTGQGGSILGTK		Unique	82.7057	697.01657	3	2.44	0.000003465	1361235.625	720687.6875	1081912.125	324775.5625	675133	900670.0625	837490.8125	848591.375	913588.875
Q9WUA3	ATP-dependent 6-phosphofructokinase, platelet type OS=Mus musculus OX=10090 GN=Pfkp PE=1 SV=1	Q9WUA3	EIGWADVGGWTGQGGSILGTKR		Unique	76.916	749.05033	3	3.035	0.000003465	995931.875	1368166.5	464216.8438	721535.0625	1150109	1578228.75	980343.125	1013981.625	981204.25
Q9WUA3	ATP-dependent 6-phosphofructokinase, platelet type OS=Mus musculus OX=10090 GN=Pfkp PE=1 SV=1	Q9WUA3	EWSGLLEELAR		Unique	83.4465	651.83812	2	1.692	0.000003465	1708600.336	1783473.664	1482167.156	939265.5352	2158926.906	2000345.242	1687627.305	1707179.023	1630035.797
Q9WUA3	ATP-dependent 6-phosphofructokinase, platelet type OS=Mus musculus OX=10090 GN=Pfkp PE=1 SV=1	Q9WUA3	FEGNLNTYKR		Unique	28.0165	414.54714	3	1.718	0.000003465	1074510.813	1101075.078	719882.8906	357708.4453	744711.7656	2041763.938	779085.4688	851340.75	1075280.219
Q9WUA3	ATP-dependent 6-phosphofructokinase, platelet type OS=Mus musculus OX=10090 GN=Pfkp PE=1 SV=1	Q9WUA3	FVSDDSICVLGICKR	2xCarbamidomethyl [C8; C13]	Unique	60.4976	590.29544	3	2.23	0.000003465	590869.6875	1161704.625	131257.25	493405.2031	985899.9063	1540135.563	1060860.25	883711.5313	926580.2813
Q9WUA3	ATP-dependent 6-phosphofructokinase, platelet type OS=Mus musculus OX=10090 GN=Pfkp PE=1 SV=1	Q9WUA3	GVFDCRK	1xCarbamidomethyl [C5]	Unique	21.8961	441.21853	2	0.559	0.0004939	363710.1875	212821.4375	225379.2969	72711.53906	213280.7969	362858.2813	184673.375	239262.0781	287995.6563
Q9WUA3	ATP-dependent 6-phosphofructokinase, platelet type OS=Mus musculus OX=10090 GN=Pfkp PE=1 SV=1	Q9WUA3	IIEVVDAIMTTAQSHQR		Unique	77.9533	638.0035	3	2.913	0.000003465	3751819.906	4457639.719	2966137.953	1984586.164	3852066.109	5588753.188	3363172.922	3876397.375	3556034.094
Q9WUA3	ATP-dependent 6-phosphofructokinase, platelet type OS=Mus musculus OX=10090 GN=Pfkp PE=1 SV=1	Q9WUA3	IIEVVDAIMTTAQSHQR	1xOxidation [M9]	Unique	59.9353	482.75295	4	2.035	0.000003465	12025.41211	32118.24121	21523.75635	30141.34766	45117.77734	15285.48535	24984.88086	14494.00195	30234.61621
Q9WUA3	ATP-dependent 6-phosphofructokinase, platelet type OS=Mus musculus OX=10090 GN=Pfkp PE=1 SV=1	Q9WUA3	IKELVVK		Unique	27.7461	414.78131	2	0.778	0.0001491	1859108.625	683361.9375	966674	671821.1875	867913	1052055.25	644827.0625	703851.875	658802.25
Q9WUA3	ATP-dependent 6-phosphofructokinase, platelet type OS=Mus musculus OX=10090 GN=Pfkp PE=1 SV=1	Q9WUA3	KEWSGLLEELAR		Unique	71.3616	715.88549	2	2.401	0.000003465	2946442.188	3856130.125	1182026	822532.7813	1890257.438	4404259.625	1427038.5	1548833.563	3460023.125
Q9WUA3	ATP-dependent 6-phosphofructokinase, platelet type OS=Mus musculus OX=10090 GN=Pfkp PE=1 SV=1	Q9WUA3	KNVLGHMQQGGAPSPFDR		Unique	44.0587	646.99202	3	3.09	0.000003465	1527030.625	740927.0625	781069.375	323077.3125	676208.875	1123483.125	718028	923749.3125	798179.6875
Q9WUA3	ATP-dependent 6-phosphofructokinase, platelet type OS=Mus musculus OX=10090 GN=Pfkp PE=1 SV=1	Q9WUA3	KNVLGHMQQGGAPSPFDR	1xOxidation [M7]	Unique	34.5643	652.32328	3	3.019	0.000003465	54754.23828	36606.58984	43851.45313	38541.10938	64366.97656	61660.03125	45556.37109	49953.03516	45820.53906
Q9WUA3	ATP-dependent 6-phosphofructokinase, platelet type OS=Mus musculus OX=10090 GN=Pfkp PE=1 SV=1	Q9WUA3	KNVLGHMQQGGAPSPFDRNFGTK		Unique	47.3376	498.05262	5	0.413	0.0009902	102175.4688			52274.67578	271271.25	408694.3125	235673.5469	202397.1719	275991.9375
Q9WUA3	ATP-dependent 6-phosphofructokinase, platelet type OS=Mus musculus OX=10090 GN=Pfkp PE=1 SV=1	Q9WUA3	LAIKLPDEK		Unique	47.7568	513.81341	2	1.339	0.000003465	2194585.25	1753707.5	1888535.5	493239.25	1384958.25	2367822.75	1635124.75	1631717.875	1765129.125
Q9WUA3	ATP-dependent 6-phosphofructokinase, platelet type OS=Mus musculus OX=10090 GN=Pfkp PE=1 SV=1	Q9WUA3	LAIKLPDEKIVK		Unique	53.8292	456.29379	3	1.997	0.000003465	875836.5313	2592951.281	303605.625	958563.7891	2326040.125	3926733.344	1359869.031	1875236.656	2263344.781
Q9WUA3	ATP-dependent 6-phosphofructokinase, platelet type OS=Mus musculus OX=10090 GN=Pfkp PE=1 SV=1	Q9WUA3	LKAACNLAR	1xCarbamidomethyl [C5]	Unique	20.7664	508.787	2	1.206	0.000009579	393140.5313	568325.0625	142221.75	256594.8438	499216.9375	574723.375	341247.0313	344780.4375	387128.4375
Q9WUA3	ATP-dependent 6-phosphofructokinase, platelet type OS=Mus musculus OX=10090 GN=Pfkp PE=1 SV=1	Q9WUA3	LNIIIVSEGAIDMQNKPITSEK		Unique	76.7361	805.10495	3	2.512	0.000003465	633525.5625	551897.8125	694368.3125	241796.5156	837376.6875	1002126.875	477029	453129.875	337841.25
Q9WUA3	ATP-dependent 6-phosphofructokinase, platelet type OS=Mus musculus OX=10090 GN=Pfkp PE=1 SV=1	Q9WUA3	LPLMECVQMTQDVQK	1xCarbamidomethyl [C6]	Unique	61.7528	607.29636	3	2.716	0.000003465	2212277.313	1720891.438	1265169.188	694932.7188	1348090.125	2602426.125	1478680.688	1546285.625	1786569.75
Q9WUA3	ATP-dependent 6-phosphofructokinase, platelet type OS=Mus musculus OX=10090 GN=Pfkp PE=1 SV=1	Q9WUA3	LPLMECVQMTQDVQK	1xCarbamidomethyl [C6]; 1xOxidation [M]	Unique	51.85	612.62834	3	2.214	0.000003465	33373.60156	23078.75195	134575.1797	135698.4395	221900.6406	178481.1953	177424.3398	26897.3457	107428.0391
Q9WUA3	ATP-dependent 6-phosphofructokinase, platelet type OS=Mus musculus OX=10090 GN=Pfkp PE=1 SV=1	Q9WUA3	MFAIYDGFEGFANGQIK		Unique	88.6651	636.63785	3	2.111	0.000003465	422675.5	252449.375	345162.3438	166599.2813	300320.125	191349.5313	282641.25	297427.5	301808.625
Q9WUA3	ATP-dependent 6-phosphofructokinase, platelet type OS=Mus musculus OX=10090 GN=Pfkp PE=1 SV=1	Q9WUA3	MGIYTGAK		Unique	30.1033	420.71786	2	1.021	0.00002305	3440419.094	4090597.016	2368812.766	1666743.387	3961106.539	4012537.406	2784562.906	3467966.125	3287641.938
Q9WUA3	ATP-dependent 6-phosphofructokinase, platelet type OS=Mus musculus OX=10090 GN=Pfkp PE=1 SV=1	Q9WUA3	MGIYTGAK	1xOxidation [M1]	Unique	21.4442	428.7153	2	1.124	0.00001237	27898.78906	43551.17578	26531.91016	43945.58984	66280.75	33951.69531	38388.58984	46803.90234	43836.35547
Q9WUA3	ATP-dependent 6-phosphofructokinase, platelet type OS=Mus musculus OX=10090 GN=Pfkp PE=1 SV=1	Q9WUA3	MGVEAVIALLEATPETPACVVSLR	1xCarbamidomethyl [C19]	Unique	98.712	632.33835	4	2.516	0.000003465	223031.6406	270716.9688	105099.5156	49952.34766	169531.6719	107400.4609	51322.87891	75923.79688	80074.89063
Q9WUA3	ATP-dependent 6-phosphofructokinase, platelet type OS=Mus musculus OX=10090 GN=Pfkp PE=1 SV=1	Q9WUA3	NESCSVNYTTDFIYQLYSEEGKGVFDCRK	2xCarbamidomethyl [C4; C27]	Unique	88.4001	878.14625	4	2.275	0.000003465	439749.1875	730343.8125	172024.1563	348983.5	755134.1875	716408.375	411249.9063	441326.875	402858.375
Q9WUA3	ATP-dependent 6-phosphofructokinase, platelet type OS=Mus musculus OX=10090 GN=Pfkp PE=1 SV=1	Q9WUA3	NGDIDNDTVQK		Unique	17.8282	609.78359	2	1.813	0.000003465	1428351.25	1093073.875	1198343.25	496297.7188	1242259.5	2034430	1032884.875	1168203.25	1320706.625
Q9WUA3	ATP-dependent 6-phosphofructokinase, platelet type OS=Mus musculus OX=10090 GN=Pfkp PE=1 SV=1	Q9WUA3	NLGFDTR		Unique	33.9975	411.70888	2	0.722	0.0002049	3906170.5	4450650.5	3192127	2484528.25	4571538.5	4784940.5	3894282	3819833	3477872.75
Q9WUA3	ATP-dependent 6-phosphofructokinase, platelet type OS=Mus musculus OX=10090 GN=Pfkp PE=1 SV=1	Q9WUA3	NVLGHMQQGGAPSPFDR		Unique	49.7996	604.29332	3	3.029	0.000003465	5045860.883	3899488.321	2345543.748	3054185.734	3236392.273	5493344.744	4302500.018	3320312.5	4546913.067
Q9WUA3	ATP-dependent 6-phosphofructokinase, platelet type OS=Mus musculus OX=10090 GN=Pfkp PE=1 SV=1	Q9WUA3	NVLGHMQQGGAPSPFDR	1xOxidation [M6]	Unique	40.5912	609.6251	3	2.346	0.000003465	177249.6875	108044.7109	171411.0938	93867.48438	205206.1719	160717.2813	150035.5313	172017.6094	184372.1406
Q9WUA3	ATP-dependent 6-phosphofructokinase, platelet type OS=Mus musculus OX=10090 GN=Pfkp PE=1 SV=1	Q9WUA3	NVLGHMQQGGAPSPFDRNFGTK		Unique	52.1299	786.71867	3	4.305	0.000003465	1133131.875	945029.9375	530820.0469	877819.7188	1341739.063	1644906.781	1051594.781	1504256.813	1336682.5
Q9WUA3	ATP-dependent 6-phosphofructokinase, platelet type OS=Mus musculus OX=10090 GN=Pfkp PE=1 SV=1	Q9WUA3	RFEGNLNTYK		Unique	29.4479	621.31725	2	1.156	0.000009579	316419.8125	211905.6563	262939.4688	145712.0156	172486.4531	579722.0625	221781.2969	156568.2969	256340.5
Q9WUA3	ATP-dependent 6-phosphofructokinase, platelet type OS=Mus musculus OX=10090 GN=Pfkp PE=1 SV=1	Q9WUA3	RFEGNLNTYKR		Unique	25.3405	699.36792	2	2.254	0.000003465	3341727	3890792.5	2143345.957	2277527.5	3562542.75	6726381.125	3077707.5	3104773.375	3268732.25
Q9WUA3	ATP-dependent 6-phosphofructokinase, platelet type OS=Mus musculus OX=10090 GN=Pfkp PE=1 SV=1	Q9WUA3	SNCNVAVINVGAPAAGMNAAVR	1xCarbamidomethyl [C3]	Unique	60.4562	719.36168	3	3.58	0.000003465	3005170.75		1970449	1713341.375	2805033.5		2158301	2664973
Q9WUA3	ATP-dependent 6-phosphofructokinase, platelet type OS=Mus musculus OX=10090 GN=Pfkp PE=1 SV=1	Q9WUA3	TLPGKYLEK		Unique	32.3223	524.80579	2	1.168	0.000009579	384794.6563	821107.9375	164880.375	400707.7188	401219.7813	1070571.25	411829.8125	435765.8438	494935.25
Q9WUA3	ATP-dependent 6-phosphofructokinase, platelet type OS=Mus musculus OX=10090 GN=Pfkp PE=1 SV=1	Q9WUA3	VTDFEHRIPK		Unique	30.6718	414.5594	3	1.255	0.000003465	261026.1406	527010.3125	91193.42969	131956.1875	280867.7813	696119	177269.3438	282797.4063	397034.5
Q9WUA3	ATP-dependent 6-phosphofructokinase, platelet type OS=Mus musculus OX=10090 GN=Pfkp PE=1 SV=1	Q9WUA3	VTDFEHRIPKEQWWLK		Unique	61.1325	704.70564	3	1.535	0.000003465	257215.2891	1027897.063		431022.9219	571273.4063	699134.5	356214.2813	504132.4375	663908.5313
Q9WUA3	ATP-dependent 6-phosphofructokinase, platelet type OS=Mus musculus OX=10090 GN=Pfkp PE=1 SV=1	Q9WUA3	VTILGHVQR		Unique	34.186	511.80891	2	1.269	0.000003465	7564773	7735644.5	5012614	2190093	5205808.5	13936864	4626747	6783460	8510660
Q9WUA3	ATP-dependent 6-phosphofructokinase, platelet type OS=Mus musculus OX=10090 GN=Pfkp PE=1 SV=1	Q9WUA3	WDCVSSILQVGGTIIGSAR	1xCarbamidomethyl [C3]	Unique	97.3422	673.68226	3	2.711	0.000003465	469446.0313	546958.375	220515.5156	298040.375	571310.5625	491006.625	437957.6563	343904.2813	265743.7188
Q9WUA3	ATP-dependent 6-phosphofructokinase, platelet type OS=Mus musculus OX=10090 GN=Pfkp PE=1 SV=1	Q9WUA3	YEASYDMSDSGKLESLQHHEEL		Unique	52.2336	856.71133	3	2.713	0.000003465	2097917.938	1608940.594	1224999.563	1048257.125	2519538	3050810	2314662.5	2181326.813	2832265
Q9WUA6	RAC-gamma serine/threonine-protein kinase OS=Mus musculus OX=10090 GN=Akt3 PE=1 SV=1	Q9WUA6	EGITDAATMK		Unique	30.6069	518.75264	2	1.357	0.000003465	638317.625	435757.6563	391447.6875	230566.4531	333197.9063	501157.625	407056.4063	494070.5	580809
Q9WUA6	RAC-gamma serine/threonine-protein kinase OS=Mus musculus OX=10090 GN=Akt3 PE=1 SV=1	Q9WUA6	FYGAEIVSALDYLHSGK		Unique	89.339	623.98432	3	3.152	0.000003465	501431.9063	487444.125	448888.25	301632.0313	650175.0625	712893.125	386215.7188	426603.5	338955.0625
Q9WUA6	RAC-gamma serine/threonine-protein kinase OS=Mus musculus OX=10090 GN=Akt3 PE=1 SV=1	Q9WUA6	LGGGPDDAKEIMR		Unique	34.5703	453.56232	3	1.939	0.000003465	17432.18359	17377.42383	16085.81445	24574.29297	28694.40039	15343.81055	22075.51367	18913.08594	16727.53906
Q9WUA6	RAC-gamma serine/threonine-protein kinase OS=Mus musculus OX=10090 GN=Akt3 PE=1 SV=1	Q9WUA6	LVPPFKPQVTSETDTR		Unique	48.6963	605.65939	3	2.242	0.000003465	194342.1875		155748.9375	30619.57813	88350.61719	153654.6875	83226.63281	129389.7266	116514.8047
Q9WUA6	RAC-gamma serine/threonine-protein kinase OS=Mus musculus OX=10090 GN=Akt3 PE=1 SV=1	Q9WUA6	RPHFPQFSYSASGRE		Unique	45.8783	589.28495	3	2.982	0.000003465	160336.0781	119505.2578	194288.5156	78512.20313	151895.6875	266276.8438	107728.1406	117568.9297	215640.4531
Q9WUA6	RAC-gamma serine/threonine-protein kinase OS=Mus musculus OX=10090 GN=Akt3 PE=1 SV=1	Q9WUA6	SLLSGLLIKDPNKR		Unique	63.3447	518.65025	3	1.907	0.000003465	997190.9063	1200201.563	944142.3125	590399.9688	1236297.188	1961759.688	929170.2188	912753.625	1124014.375
Q9WUA6	RAC-gamma serine/threonine-protein kinase OS=Mus musculus OX=10090 GN=Akt3 PE=1 SV=1	Q9WUA6	TDGSFIGYK		Unique	39.0846	494.24266	2	1.098	0.00001529	215046.5781		215488.6094	100153.2969		157502.4063	196232.2188		119092.4141
Q9WUA6	RAC-gamma serine/threonine-protein kinase OS=Mus musculus OX=10090 GN=Akt3 PE=1 SV=1	Q9WUA6	YFLLKTDGSFIGYK		Unique	71.0165	551.29595	3	1.758	0.000003465	14777.24512	41729.57031		44403.91406	41305.68359	81626.19531	29122.05273	32664.28906	32021.1582
Q9WUB3	Glycogen phosphorylase, muscle form OS=Mus musculus OX=10090 GN=Pygm PE=1 SV=3	P00489; Q9WUB3	APNDFNLK		Unique	34.0967	459.73758	2	1.052	0.00002305	772453.125	284928.9375	891846.3125	58359.96484	158170.7188	276305.2813	316340.4688	392161.8125	405481.6875
Q9WUB3	Glycogen phosphorylase, muscle form OS=Mus musculus OX=10090 GN=Pygm PE=1 SV=3	P00489; Q9WUB3	ARPEFTLPVHFYGR		Unique	67.2698	563.96702	3	2.705	0.000003465	3029309	2526858.25	3698087.25	595985.8906	1456903.563	1790363.563	2026155.25	1791221.313	2475491.5
Q9WUB3	Glycogen phosphorylase, muscle form OS=Mus musculus OX=10090 GN=Pygm PE=1 SV=3	Q9ET01; P00489; Q9WUB3	DYYFALAHTVRDHLVGR		NotUnique	70.0197	678.34981	3	0.921	0.00006214	457143.2188	989279.1875	206823.5781	144327.8906	261146.3438	408172.375	340485.6875	382020.8438	480199.4375
Q9WUB3	Glycogen phosphorylase, muscle form OS=Mus musculus OX=10090 GN=Pygm PE=1 SV=3	P00489; Q9WUB3	EIWGVEPSR		Unique	46.7587	536.77483	2	0.761	0.0001668	1714369.125		1811657	320326.1875		800980.5	794619.75	870244.4375
Q9WUB3	Glycogen phosphorylase, muscle form OS=Mus musculus OX=10090 GN=Pygm PE=1 SV=3	P00489; Q9WUB3	EYKVHINPNSLFDVQVK		Unique	67.462	677.3619	3	3.162	0.000003465	172376.5938	185265.0625	109833.5547	39609.94141	68593.42969	131760.4219	68131.38281	98806.96875	127785.4297
Q9WUB3	Glycogen phosphorylase, muscle form OS=Mus musculus OX=10090 GN=Pygm PE=1 SV=3	Q9WUB3	FSAYLER		Unique	38.4945	443.22708	2	0.725	0.0002003	1328799.5	1077193.625	1733966.5	343624.125	549763.0625	785366.8125	961123.4375	835592.625	870537.75
Q9WUB3	Glycogen phosphorylase, muscle form OS=Mus musculus OX=10090 GN=Pygm PE=1 SV=3	Q9WUB3	GLAGVENVSELKK		Unique	40.3668	448.58895	3	1.817	0.000003465	1539440.719	1059975.125	1190805.844	289501.5703	462624.6406	882513.2188	706872.8594	1151543.656	950207.1875
Q9WUB3	Glycogen phosphorylase, muscle form OS=Mus musculus OX=10090 GN=Pygm PE=1 SV=3	P00489; Q9WUB3	GYNAQEYYDRIPELR		Unique	58.4369	629.6392	3	1.526	0.000003465	1606043.625	2020298.75	2093673.75	449750.2188	786472.75	1488407	1420209.75	1524309.25	1642574.125
Q9WUB3	Glycogen phosphorylase, muscle form OS=Mus musculus OX=10090 GN=Pygm PE=1 SV=3	P00489; Q9WUB3	HLQIIYEINQR		Unique	53.696	713.89397	2	2.19	0.000003465	2161657.625	2254960.625	2251671.25	1273374.844	1965866.125	3419930.125	1819553.938	1753647.5	2307236.125
Q9WUB3	Glycogen phosphorylase, muscle form OS=Mus musculus OX=10090 GN=Pygm PE=1 SV=3	Q9WUB3	IGEDYISDLDQLRK		Unique	62.1488	555.62138	3	2.358	0.000003465	2043738.25	1746662.125	1779887.75	364992.0938	664183.3125	1447482.625	1189750.5	1112774.5	1435748.875
Q9WUB3	Glycogen phosphorylase, muscle form OS=Mus musculus OX=10090 GN=Pygm PE=1 SV=3	P00489; Q9WUB3	IHSEILK		Unique	25.0943	420.25278	2	0.269	0.002144	266344.5938	200248.4688	283103.0938	45880.82422	91148.75		185571.4375	162493.8125	214768.5625
Q9WUB3	Glycogen phosphorylase, muscle form OS=Mus musculus OX=10090 GN=Pygm PE=1 SV=3	Q9WUB3	ILVDLER		Unique	48.5207	429.25827	2	0.587	0.000432	1816146.375		2701233.75	388494.5			1051212.875	1126505.875	1355538.5
Q9WUB3	Glycogen phosphorylase, muscle form OS=Mus musculus OX=10090 GN=Pygm PE=1 SV=3	Q9WUB3	ILVDLERLDWDKAWDVTVK		Unique	90.2775	772.08628	3	2.016	0.000003465	355830.9688	261094.8281	290429.75	149265.2031	188712.1875	107814.1953	208180.4609	191097.7109	66829.71094
Q9WUB3	Glycogen phosphorylase, muscle form OS=Mus musculus OX=10090 GN=Pygm PE=1 SV=3	Q9WUB3	LITAIGDVVNHDPAVGDR		Unique	58.5189	621.33053	3	3.172	0.000003465	1470126.887	2154615.5	2548406.836	611755.25	1022015.25	1650846.75	1514744.989	1516915.125	1789453.625
Q9WUB3	Glycogen phosphorylase, muscle form OS=Mus musculus OX=10090 GN=Pygm PE=1 SV=3	Q9WUB3	LITAIGDVVNHDPAVGDRLR		Unique	61.3686	533.54609	4	2.313	0.000003465	358923.5313	378474.1875	296300.0938	53380.26563		251048.0156	238354.0938	211130.6094	231473.7188
Q9WUB3	Glycogen phosphorylase, muscle form OS=Mus musculus OX=10090 GN=Pygm PE=1 SV=3	P00489; Q9WUB3	LLSYVDDEAFIRDVAK		Unique	72.4892	618.6597	3	2.779	0.000003465	811103.75	697819.4375	842679.5	193563.0781	330657.25	753711.625	668413.625	694705.5625	684223.0625
Q9WUB3	Glycogen phosphorylase, muscle form OS=Mus musculus OX=10090 GN=Pygm PE=1 SV=3	Q9WUB3	LPAPDEKI		Unique	38.4043	441.75043	2	0.837	0.000113	760987.5625	625401.125	829522.8125	188582.3906	311303.0625	436996.7813	519638.25	538849.8125	456812.2188
Q9WUB3	Glycogen phosphorylase, muscle form OS=Mus musculus OX=10090 GN=Pygm PE=1 SV=3	P00489; Q9WUB3	MSLVEEGAVK		Unique	40.3226	531.77819	2	0.283	0.002	566830.125	364503.0625	736418.4375	106489.1641	194688.8281	216643.4063	302336.125	419553.4063	340960.4688
Q9WUB3	Glycogen phosphorylase, muscle form OS=Mus musculus OX=10090 GN=Pygm PE=1 SV=3	P00489; Q9WUB3	MSLVEEGAVKR		Unique	34.4279	406.88856	3	1.718	0.000003465	1486196.813	1442396.25	1829763.813	378228.3203	653794.5313	1168810.813	1226543.938	1153591.969	1409915.531
Q9WUB3	Glycogen phosphorylase, muscle form OS=Mus musculus OX=10090 GN=Pygm PE=1 SV=3	P00489; Q9WUB3	NIATSGKFSSDR		Unique	23.7414	428.21775	3	1.959	0.000003465	103930.2656	296428.4688	79483.03125	83008.59375	104384.2734	185414.1406	122230.5391	132493.3281	154475.8906
Q9WUB3	Glycogen phosphorylase, muscle form OS=Mus musculus OX=10090 GN=Pygm PE=1 SV=3	P00489; Q9WUB3	NNVVNTMR		Unique	23.4853	474.24003	2	1.106	0.00001529	1347534.25	1478653.25	1408221	327702.75	643852	1388278.5	846456.9375	984520.625	1230520.75
Q9WUB3	Glycogen phosphorylase, muscle form OS=Mus musculus OX=10090 GN=Pygm PE=1 SV=3	P00489; Q9WUB3	QIIEQLSSGFFSPK		Unique	78.3065	527.61567	3	2.025	0.000003465	750688.5313	821470.3125	815827.7813	125265.2891	405113.3438	640081	581370.4063	541584.875	598161.1563
Q9WUB3	Glycogen phosphorylase, muscle form OS=Mus musculus OX=10090 GN=Pygm PE=1 SV=3	Q9WUB3	QRLPAPDEKI		Unique	35.5035	583.83055	2	0.941	0.00005185	1885844.438	1706732.938	1647373.563	383425.1484	795487.7188	1551140.188	1289365.781	1224987.625	1266143.969
Q9WUB3	Glycogen phosphorylase, muscle form OS=Mus musculus OX=10090 GN=Pygm PE=1 SV=3	P00489; Q9WUB3	TIAQYAR		Unique	23.0919	411.72699	2	0.818	0.0001172	1470693.625	1413400.625	1735325.875	273548.75	597232.375	1292347	1056341.25	1040079.438	1280987.5
Q9WUB3	Glycogen phosphorylase, muscle form OS=Mus musculus OX=10090 GN=Pygm PE=1 SV=3	P00489; Q9WUB3	TIFKDFYELEPHKFQNK		Unique	63.5662	546.78345	4	1.429	0.000003465	321233.0938	439989.5	302747.3438				236666.3125		151306.6406
Q9WUB3	Glycogen phosphorylase, muscle form OS=Mus musculus OX=10090 GN=Pygm PE=1 SV=3	P00489; Q9WUB3	TNFDAFPDK		Unique	42.6713	527.74578	2	0.917	0.00006214	319296.5	179792.8906	469497	58595.92188	108160.1797	228672.5625	260280.6406	277132.5625	270297.625
Q9WUB3	Glycogen phosphorylase, muscle form OS=Mus musculus OX=10090 GN=Pygm PE=1 SV=3	P00489; Q9WUB3	TNFDAFPDKVAIQLNDTHPSLAIPELMR		Unique	92.1285	1051.87306	3	2.514	0.000003465	1441369.469	1567297.031	1205712.188	307590.4141	857452.4063	1337141.313	653016.8281	642294.25	674375.2969
Q9WUB3	Glycogen phosphorylase, muscle form OS=Mus musculus OX=10090 GN=Pygm PE=1 SV=3	P00489; Q9WUB3	VAAAFPGDVDR		Unique	39.8694	559.28575	2	1.567	0.000003465	1061935.25	985992.4375	1020338.5	206314.3594	327245.2813	636073.9375	528698.25	659401.875	862939.4375
Q9WUB3	Glycogen phosphorylase, muscle form OS=Mus musculus OX=10090 GN=Pygm PE=1 SV=3	P00489; Q9WUB3	VAAAFPGDVDRLR		Unique	48.4742	462.9207	3	1.221	0.000009579	904111.4375	844976.9375	620848.125	121311.2656	286678.8125	710495.3125	469304.6875	426174.75	596829.8125
Q9WUB3	Glycogen phosphorylase, muscle form OS=Mus musculus OX=10090 GN=Pygm PE=1 SV=3	P00489; Q9WUB3	VAIQLNDTHPSLAIPELMR		Unique	81.2245	706.71679	3	1.246	0.000006775	17287.42383	15349.86914	18986.79297		4044.712891		6839.481445	13613.48438	9566.395508
Q9WUB3	Glycogen phosphorylase, muscle form OS=Mus musculus OX=10090 GN=Pygm PE=1 SV=3	Q9WUB3	VEDVERLDQR		Unique	25.5191	420.21759	3	1.03	0.00002305	472959.0938	630651.5	364113.4688	143299.8594	217794.0156	438695.6875	326445.9375	355281.1875	418686.4375
Q9WUB3	Glycogen phosphorylase, muscle form OS=Mus musculus OX=10090 GN=Pygm PE=1 SV=3	Q9WUB3	VFADYEEYIK		Unique	60.0109	638.80832	2	1.324	0.000003465	1275029.375	1091865.375	1598005		545334.25	714468.875	760795.9375	1128094.75	1029522.75
Q9WUB3	Glycogen phosphorylase, muscle form OS=Mus musculus OX=10090 GN=Pygm PE=1 SV=3	Q9WUB3	WPVHLMETLLPR		Unique	87.2253	497.94271	3	1.825	0.000003465	376740.9844	342480.2813	302739.5	60058.03906	254365.2266	112496.3125	137806.0781	319736.125	287412.2734
Q9WUB4	Dynactin subunit 6 OS=Mus musculus OX=10090 GN=Dctn6 PE=1 SV=1	Q9WUB4	MGDNNVIESK		Unique	24.245	553.761	2	1.59	0.000003465	406363.5625	295975.75	312128.3438	172323.9375	277726.8438	407319.1875	258800.7813	274567.7813	356734.5625
Q9WUB4	Dynactin subunit 6 OS=Mus musculus OX=10090 GN=Dctn6 PE=1 SV=1	Q9WUB4	VQTERPQPQTLQLDFLMK		Unique	74.3611	724.7213	3	2.661	0.000003465	657001.9531	697778.2031	599253.1172	614928.0625	643726.1563	558214.8125	526748.7266	567734.1406	574906.3047
Q9WUC3	Lymphocyte antigen 6H OS=Mus musculus OX=10090 GN=Ly6h PE=1 SV=2	Q9WUC3	ITDPSSSRKDHSVNK		Unique	15.1206	418.46682	4	0.709	0.0002251	8402.017578	21045.09961		19621.10742	33930.73438	22036.76953	13634.69238	16732.2793	23690.82813
Q9WUD1	E3 ubiquitin-protein ligase CHIP OS=Mus musculus OX=10090 GN=Stub1 PE=1 SV=1	Q9WUD1	VGHFDPVTR		Unique	29.1346	514.26973	2	1.02	0.00002305	50329.19141	35919.51953	38343.9375	24146.45117	48348.80469	81946.24219	38795.25391	43239.20313	50330.83594
Q9WUD8	Fas apoptotic inhibitory molecule 1 OS=Mus musculus OX=10090 GN=Faim PE=1 SV=1	Q9WUD8	EGIIHTLIVDNR		Unique	55.7579	460.59292	3	1.939	0.000003465	66191.1875	29595.56836	54622.44531	28081.82617	47357.57422	56636.92188	44907.53516	44635.22266	53288.66406
Q9WUD8	Fas apoptotic inhibitory molecule 1 OS=Mus musculus OX=10090 GN=Faim PE=1 SV=1	Q9WUD8	LDGEDLR		Unique	29.0391	409.20618	2	0.051	0.006307				251729.4531	571176.5625	975582.875		782168.5	882222.125
Q9WUH7	Semaphorin-4G OS=Mus musculus OX=10090 GN=Sema4g PE=1 SV=1	Q9WUH7	YEGGVPEPRPGSCITDSLR	1xCarbamidomethyl [C13]	Unique	51.358	697.33711	3	2.266	0.000003465	27995.28125	27897.80078	18611.80664	21516.47852	31662.24219	70303.59375	28376.96289	29628.54492	34240.73047
Q9WUK2	Eukaryotic translation initiation factor 4H OS=Mus musculus OX=10090 GN=Eif4h PE=1 SV=3	Q9WUK2	AYSSFGGGR		Unique	22.9447	451.21136	2	1.289	0.000003465			438108.625	53207.89453		286484.6875	178187.7813
Q9WUK2	Eukaryotic translation initiation factor 4H OS=Mus musculus OX=10090 GN=Eif4h PE=1 SV=3	Q9WUK2	EALTYDGALLGDR		Unique	56.509	697.35113	2	1.38	0.000003465	295017.8125		492324.9063	48769.12891		120159.125		108769.4063	201133.5781
Q9WUK2	Eukaryotic translation initiation factor 4H OS=Mus musculus OX=10090 GN=Eif4h PE=1 SV=3	Q9WUK2	EEVVQKEQE		Unique	16.0259	559.27256	2	1.401	0.000003465	1068129.5	489033.0313	1387571.375	238075	349662.2188	1082786.875	688984.75	767001.625	910681.0625
Q9WUK2	Eukaryotic translation initiation factor 4H OS=Mus musculus OX=10090 GN=Eif4h PE=1 SV=3	Q9WUK2	FRDGPPLR		Unique	27.884	479.267	2	0.793	0.0001354	656806.6875	379606.4063	1129474.75	382020.0313	254564.3281	828826.3125	513966.0313	447802.7813	659037.3125
Q9WUK2	Eukaryotic translation initiation factor 4H OS=Mus musculus OX=10090 GN=Eif4h PE=1 SV=3	Q9WUK2	GGPDDRGMGGSRESR		Unique	14.987	384.176	4	0.885	0.00007416	38101.24805	121836.9023	21828.49463	76867.86328	121038.5469	83024.30469	64914.09277	71648.88672	63738.18359
Q9WUK2	Eukaryotic translation initiation factor 4H OS=Mus musculus OX=10090 GN=Eif4h PE=1 SV=3	Q9WUK2	GGWDSRDDFNSGYR		Unique	38.9218	544.56615	3	0.882	0.00007416	36673.91016	7387.66748	72062.5	5778.506348		27857.68945	17289.125	25935.33984	23693.51172
Q9WUK2	Eukaryotic translation initiation factor 4H OS=Mus musculus OX=10090 GN=Eif4h PE=1 SV=3	Q9WUK2	GSNMDFREPTEEER		Unique	31.9448	566.24603	3	1.844	0.000003465	2405129.625	752940.0625	2928480.625	279796.7266	405427.8438	2042737.031	1355280.875	1499413.906	1737669.688
Q9WUK2	Eukaryotic translation initiation factor 4H OS=Mus musculus OX=10090 GN=Eif4h PE=1 SV=3	Q9WUK2	GSNMDFREPTEEERAQRPR		Unique	30.2119	461.82056	5	0.179	0.003327		282336.2188	119244.2891	184519.375	274222.875		179470.8594	282771.1875	208776.375
Q9WUK2	Eukaryotic translation initiation factor 4H OS=Mus musculus OX=10090 GN=Eif4h PE=1 SV=3	Q9WUK2	SLRVDIAEGR		Unique	36.8432	558.31208	2	1.381	0.000003465	1169124.5	1669181.75	925810.375	565224.1875	1342980.25	2016672.125	999724.375	1116189.75	1360123.25
Q9WUK2	Eukaryotic translation initiation factor 4H OS=Mus musculus OX=10090 GN=Eif4h PE=1 SV=3	Q9WUK2	TVATPLNQVANPNSAIFGGARPR		Unique	63.6009	784.42435	3	2.07	0.000003465	2550854.25	953596.8125	3577927.313	413862.1563	855693.4375	2189019.5	1484132	1736627.102	1767494.5
Q9WUK2	Eukaryotic translation initiation factor 4H OS=Mus musculus OX=10090 GN=Eif4h PE=1 SV=3	Q9WUK2	VDIAEGR		Unique	21.2639	380.20347	2	0.689	0.0002632	1459882.875	534175.875	2195305.5	264952.1563	589429.875	1350478.625	970849.5625	1109796.625	1087409.5
Q9WUL7	ADP-ribosylation factor-like protein 3 OS=Mus musculus OX=10090 GN=Arl3 PE=1 SV=1	Q9WUL7	ILLLGLDNAGK		Unique	69.1338	563.84526	2	1.74	0.000003465	2450766	2427517.25	2681700.5	1985126.125	3701345	4817031	2700735.75	2666834.25	2884471.75
Q9WUL7	ADP-ribosylation factor-like protein 3 OS=Mus musculus OX=10090 GN=Arl3 PE=1 SV=1	Q9WUL7	ILLLGLDNAGKTTLLK		Unique	78.8356	561.68546	3	2.746	0.000003465	127275.1563	375234.5	90787.72656	560143.375	584754.5	800652	360115.0938	422244.8438	397767.5313
Q9WUL7	ADP-ribosylation factor-like protein 3 OS=Mus musculus OX=10090 GN=Arl3 PE=1 SV=1	Q9WUL7	LNVWDIGGQR		Unique	60.6226	579.30698	2	1.408	0.000003465	660459.375	353307.9375	839281	406590.5625	851360.3125	1138893.5	563829.9375	614251.4375	645918.375
Q9WUL7	ADP-ribosylation factor-like protein 3 OS=Mus musculus OX=10090 GN=Arl3 PE=1 SV=1	Q9WUL7	QDLLTAAPASEIAEGLNLHTIR		Unique	84.1236	778.42	3	3.223	0.000003465	109948.5625	39025.33203	145569.9531		129019.4297	137239.7344	109117.5625	102510.6484	102840.1406
Q9WUL7	ADP-ribosylation factor-like protein 3 OS=Mus musculus OX=10090 GN=Arl3 PE=1 SV=1	Q9WUL7	QLASEDISHITPTQGFNIK		Unique	60.1026	700.36383	3	2.491	0.000003465	1722803.125	2000564.875	1609433.125	1781029.5	2986211	3881584.75	2096994.125	2206169	2503906.5
Q9WUM3	Coronin-1B OS=Mus musculus OX=10090 GN=Coro1b PE=1 SV=1	Q9WUM3	AIFLADGK		Unique	43.3754	417.7395	2	0.992	0.00002563	1883700.5	809686	1433816.375	349974.4063	697305.5	1500862.375	900843.375	953622.6875	1172477
Q9WUM3	Coronin-1B OS=Mus musculus OX=10090 GN=Coro1b PE=1 SV=1	Q9WUM3	AIFLADGKVFTTGFSR		Unique	72.5871	577.3142	3	2.457	0.000003465	701666.75	2033988.375	419226.0938	1072981.625	1719739	2316020.5	1086738.625	1233972.75	1343583
Q9WUM3	Coronin-1B OS=Mus musculus OX=10090 GN=Coro1b PE=1 SV=1	Q9WUM3	EAYVPSK		Unique	19.6625	397.20815	2	0.659	0.0003199	419984.25	154720.8438	355249.75	61454.46094	113238.1016	338223.4375	216253.375	225300.7344	240385
Q9WUM3	Coronin-1B OS=Mus musculus OX=10090 GN=Coro1b PE=1 SV=1	Q9WUM3	EAYVPSKQR		Unique	17.602	539.28801	2	1.205	0.000009579	105247.6719	223392.3125	56072.07422	96802	163079.4688	250606.6875	130138.1719	149205.7344	177239.375
Q9WUM3	Coronin-1B OS=Mus musculus OX=10090 GN=Coro1b PE=1 SV=1	Q9WUM3	HVFGQPVK		Unique	23.1089	456.2583	2	1.314	0.000003465	292196.0313	171631.8438	197582.6094	69342.34375	155014.875	327115.25	148611.1719	184702.4688	262404.3125
Q9WUM3	Coronin-1B OS=Mus musculus OX=10090 GN=Coro1b PE=1 SV=1	Q9WUM3	ISRLEEQLGRMENGDT		Unique	48.5451	616.63542	3	0.685	0.000272	320946.3125	687209.375	246894.2969		566014	771286.125	339040.375	447795.6563	436977.8125
Q9WUM3	Coronin-1B OS=Mus musculus OX=10090 GN=Coro1b PE=1 SV=1	Q9WUM3	KCEPIVMTVPR	1xCarbamidomethyl [C2]	Unique	44.1108	665.35452	2	1.991	0.000003465	1023614.25	946322.125	689414.0625	577530.875	832376	1475756.75	887268.4375	827178.3125	732315.25
Q9WUM3	Coronin-1B OS=Mus musculus OX=10090 GN=Coro1b PE=1 SV=1	Q9WUM3	LEEQLGR		Unique	23.4982	422.7297	2	0.682	0.0002834	707609.1172	14741.77148	892705.5391	5982.351563	21395.61719	666537.125	395596.2266	434244.4297	544151.5859
Q9WUM3	Coronin-1B OS=Mus musculus OX=10090 GN=Coro1b PE=1 SV=1	Q9WUM3	MLVKEQGERISR		Unique	25.711	482.60145	3	1.203	0.000009579		28238.3457	4418.123047	28312.60742	25415.74609		16293.99219	14747.38281	21830.24414
Q9WUM3	Coronin-1B OS=Mus musculus OX=10090 GN=Coro1b PE=1 SV=1	Q9WUM3	NVLSDSRPASYSR		Unique	27.9276	726.36544	2	1.902	0.000003465	742116.5625	769905.8125	597696.25	245813.0156	583621.5	768998.625	562278.25	683209.9375	624244.8125
Q9WUM3	Coronin-1B OS=Mus musculus OX=10090 GN=Coro1b PE=1 SV=1	Q9WUM3	RGLEVSKCEIAR	1xCarbamidomethyl [C8]	Unique	29.0455	473.25763	3	2.482	0.000003465	663646.9375	1159635.25			828286.75	904392	557231.4375	713897.125	921344.3125
Q9WUM3	Coronin-1B OS=Mus musculus OX=10090 GN=Coro1b PE=1 SV=1	Q9WUM3	RNVLSDSRPASYSR		Unique	24.347	536.61331	3	1.426	0.000003465	529382.75	535456.25	345280.7813	286413.7188	411728.8125	540585.1875	405229.6875	436377.5938	550408.375
Q9WUM3	Coronin-1B OS=Mus musculus OX=10090 GN=Coro1b PE=1 SV=1	Q9WUM3	RVGIITWHPTAR		Unique	47.668	469.60512	3	1.645	0.000003465	521368.9688		636813.3125	280876.875		982203.75
Q9WUM3	Coronin-1B OS=Mus musculus OX=10090 GN=Coro1b PE=1 SV=1	Q9WUM3	VFTTGFSR		Unique	39.3519	457.7401	2	0.9	0.00006966	1650194.25	1058660	1286900.75	303642.375	762098.1875	1067201.75	776340.625	991193	1091608.125
Q9WUM3	Coronin-1B OS=Mus musculus OX=10090 GN=Coro1b PE=1 SV=1	Q9WUM3	VGIITWHPTAR		Unique	51.8018	417.57158	3	1.67	0.000003465	3327288.5	3291264.156	2880653.469	1610148.344	2733095.531	3447134.813	2606786.156	3296482.344	2905746.125
Q9WUM3	Coronin-1B OS=Mus musculus OX=10090 GN=Coro1b PE=1 SV=1	Q9WUM3	VTWDSTFCAVNPK	1xCarbamidomethyl [C8]	Unique	59.2051	762.86125	2	2.192	0.000003465	720527.8594	963784.4844	612276.2344	513477.9141	780944.9844	862477.1406	672364.125	709956.5078	878198.5938
Q9WUM3	Coronin-1B OS=Mus musculus OX=10090 GN=Coro1b PE=1 SV=1	Q9WUM3	YFEITDEPPYIHFLNTFTSKEPQR		Unique	95.3201	743.86702	4	3.02	0.000003465	14316.15039	104055.4453	52618	52173.80469	53110.85938	157364.0781	78927.32813		45030.57031
Q9WUM4	Coronin-1C OS=Mus musculus OX=10090 GN=Coro1c PE=1 SV=2	Q9WUM4	AIFLADGNVFTTGFSR		Unique	84.3655	572.62996	3	2.678	0.000003465	927462.1875	971272.0625	1425733.5	917224.375	980568	1305491.5	1507544.5	1182374.375	1063673
Q9WUM4	Coronin-1C OS=Mus musculus OX=10090 GN=Coro1c PE=1 SV=2	Q9WUM4	ETICSQDER	1xCarbamidomethyl [C4]	Unique	16.7948	569.24582	2	1.042	0.00002305	253740.6719	43400.13281	144099.4375			129431.4375			113016.4141
Q9WUM4	Coronin-1C OS=Mus musculus OX=10090 GN=Coro1c PE=1 SV=2	Q9WUM4	FFKLHER		Unique	30.2961	488.7717	2	0.449	0.0008229	158990.4063	422710.75	97773.99219	489819.9375	302324.5625	610432.5	300424	221994.0781	266502.4063
Q9WUM4	Coronin-1C OS=Mus musculus OX=10090 GN=Coro1c PE=1 SV=2	Q9WUM4	FRHVFGQAVK		Unique	32.8454	396.89281	3	1.124	0.00001237	355719.625	812759.8438	296431.375	462548.625	574880.8594	567577.0938	426515.7344	448347.1094	257635.0156
Q9WUM4	Coronin-1C OS=Mus musculus OX=10090 GN=Coro1c PE=1 SV=2	Q9WUM4	GDSSIRYFEITDESPYVHYLNTFSSKEPQR		Unique	78.0997	713.94244	5	2.816	0.000003465	177894.3125	403904.5625	98474.88281	190521.25	272957.0313	304010.2188	257652.3906	270191.125	272367.0938
Q9WUM4	Coronin-1C OS=Mus musculus OX=10090 GN=Coro1c PE=1 SV=2	Q9WUM4	GLDVNKCEIAR	1xCarbamidomethyl [C7]	Unique	31.0246	637.82962	2	1.612	0.000003465	872513.0625	1046921.156	626677.9375	492160.5625	635320.5625	1422974.563	573906.375	665079.3438	855178.875
Q9WUM4	Coronin-1C OS=Mus musculus OX=10090 GN=Coro1c PE=1 SV=2	Q9WUM4; O89053	GMGYMPK		NotUnique	30.6042	392.17992	2	0.876	0.00007906	3044014.75	3210010.75	2697494.25	1094380.75	2790256	4556495.5	2533918.25	2463740.25	2920015.5
Q9WUM4	Coronin-1C OS=Mus musculus OX=10090 GN=Coro1c PE=1 SV=2	Q9WUM4	HVFGQAVK		Unique	23.0158	443.25057	2	1.503	0.000003465	544926.25	383245.8125	301325.1875	205038.1406	151024.8281	238831.7188	205997.2656	227720.7969	604732.125
Q9WUM4	Coronin-1C OS=Mus musculus OX=10090 GN=Coro1c PE=1 SV=2	Q9WUM4	HVFGQAVKNDQCYDDIR	1xCarbamidomethyl [C12]	Unique	38.1965	688.99	3	3.309	0.000003465	1364706.938	1370711.125	591839.3438	578647.9844	1225437.688	1590258.875	956795	1081794.969	1022300.125
Q9WUM4	Coronin-1C OS=Mus musculus OX=10090 GN=Coro1c PE=1 SV=2	Q9WUM4	HVFGQAVKNDQCYDDIRVSR	1xCarbamidomethyl [C12]	Unique	40.0905	602.54478	4	3.081	0.000003465	341105.7578	1313192.719	168943.6719	582497.7813	738205.25	1806779	824329.6563	677536.6094	713865.2344
Q9WUM4	Coronin-1C OS=Mus musculus OX=10090 GN=Coro1c PE=1 SV=2	Q9WUM4	ISKLEQQLAK		Unique	29.3455	386.56799	3	1.484	0.000003465	8675709	8462413	4767098	2076402.25	4781443.5	7405453.5	5151698	6123750	6672122
Q9WUM4	Coronin-1C OS=Mus musculus OX=10090 GN=Coro1c PE=1 SV=2	Q9WUM4; Q920M5	KCEPIIMTVPR	1xCarbamidomethyl [C2]	Unique	48.9106	672.36243	2	2.073	0.000003465	7311411.75	6894027.75	5442258.375	3058105.5	4614740.375	6594687	5240380.25	5414598	5751316
Q9WUM4	Coronin-1C OS=Mus musculus OX=10090 GN=Coro1c PE=1 SV=2	Q9WUM4	KNILDSKPAANK		Unique	20.9672	649.87491	2	2.116	0.000003465	4272366.344	3424741.578	3377022.539	1264518.835	2356855.232	3261818.563	2678296.637	2883873.75	3446023.809
Q9WUM4	Coronin-1C OS=Mus musculus OX=10090 GN=Coro1c PE=1 SV=2	Q9WUM4	KNILDSKPAANKK		Unique	17.9495	476.28392	3	2.051	0.000003465	69801.23438	97454.5625	25570.99609	22863.76367	21450.75391	89299.39844	22027.56445	31592.02734	121424.9844
Q9WUM4	Coronin-1C OS=Mus musculus OX=10090 GN=Coro1c PE=1 SV=2	Q9WUM4	KPTDTASVQNEAK		Unique	16.4205	694.85412	2	3	0.000003465	587078.3906	108214.418	576187.7031	26810.54688	72068.6875	301041.6641	250283.1016	257688.7031	349085.8281
Q9WUM4	Coronin-1C OS=Mus musculus OX=10090 GN=Coro1c PE=1 SV=2	Q9WUM4	KPTDTASVQNEAKLDEILK		Unique	50.279	700.71052	3	3.184	0.000003465	2251359.625	681693.9375	1511393.125	101820.3438	188014.375	1402767.688	840606.0938	901399.9063	1417143.563
Q9WUM4	Coronin-1C OS=Mus musculus OX=10090 GN=Coro1c PE=1 SV=2	Q9WUM4	KPTDTASVQNEAKLDEILKEIK		Unique	67.7513	618.34055	4	4.173	0.000003465	3028299.25	3353160	2445464.875	1445179.719	1794264.438	4964554.5	2598136.25	2268291.938	2521662.5
Q9WUM4	Coronin-1C OS=Mus musculus OX=10090 GN=Coro1c PE=1 SV=2	Q9WUM4	KSDLFQDDLYPDTAGPEAALEAEEWFEGK		Unique	97.6987	1091.17104	3	2.967	0.000003465	1572191.688	677645.3672	2139973			1188584.406			828493.9219
Q9WUM4	Coronin-1C OS=Mus musculus OX=10090 GN=Coro1c PE=1 SV=2	Q9WUM4	LEQQLAK		Unique	19.505	415.2425	2	0.679	0.0002853	1672154.375	522442.5313	1498804.875	264094.4375	284356.0625	384749.4688	713341.9375	742720.8125	969840.5625
Q9WUM4	Coronin-1C OS=Mus musculus OX=10090 GN=Coro1c PE=1 SV=2	Q9WUM4	NADPILISLK		Unique	63.5861	542.32415	2	1.617	0.000003465	4359470	1131001.625	3626165	410620.4063	956152.875	4333557.25	1845048	1972598.125	2449361.5
Q9WUM4	Coronin-1C OS=Mus musculus OX=10090 GN=Coro1c PE=1 SV=2	Q9WUM4	NDQCYDDIR	1xCarbamidomethyl [C4]	Unique	25.3688	599.74334	2	1.614	0.000003465	1096791.75	545145.125	1027412.75	241290.875	458038.7188	493252.625	594511.5	666304.9375	699815.625
Q9WUM4	Coronin-1C OS=Mus musculus OX=10090 GN=Coro1c PE=1 SV=2	Q9WUM4	NGSLICTASK	1xCarbamidomethyl [C6]	Unique	27.3014	525.76626	2	1.521	0.000003465	1303908.25	1002767.625	1354879.625	566108.625	696781.375	1223598.375	933880.375	868524.75	1003453.5
Q9WUM4	Coronin-1C OS=Mus musculus OX=10090 GN=Coro1c PE=1 SV=2	Q9WUM4	NILDSKPAANKK		Unique	21.459	649.87492	2	2.205	0.000003465	4175582.25	3370313.313	3310344.25	1256125.328	2346657.656	3261818.563	2641681.125	2845068.5	3391266.094
Q9WUM4	Coronin-1C OS=Mus musculus OX=10090 GN=Coro1c PE=1 SV=2	Q9WUM4	NILDSKPAANKKSELSCAPK	1xCarbamidomethyl [C17]	Unique	32.0942	543.54273	4	1.49	0.000003465	165643.4844	652589.75		247481.5	428239.1875	418595.25	272249.3438	344003.75	348918.2188
Q9WUM4	Coronin-1C OS=Mus musculus OX=10090 GN=Coro1c PE=1 SV=2	Q9WUM4	QLALWNPK		Unique	55.2381	485.27928	2	1.077	0.00002117	12303621	12259440	9993890	3364547.5	7046089	11951574	8535234	8738877	10590252
Q9WUM4	Coronin-1C OS=Mus musculus OX=10090 GN=Coro1c PE=1 SV=2	Q9WUM4	RGLDVNKCEIAR	1xCarbamidomethyl [C8]	Unique	28.4355	715.88038	2	2.437	0.000003465	3156112.125	2706406.875	2598553.25	1467697.938	2532560.375	3916941.938	2918127.625	2629540.875	1787617.219
Q9WUM4	Coronin-1C OS=Mus musculus OX=10090 GN=Coro1c PE=1 SV=2	Q9WUM4	RVGIVAWHPTAR		Unique	44.1776	454.9298	3	2.473	0.000003465	2200633.75	2614236.75	2319771	858185.1875	1662451.375	2331614.25	1933627	1838368.375	2272417.75
Q9WUM4	Coronin-1C OS=Mus musculus OX=10090 GN=Coro1c PE=1 SV=2	Q9WUM4	SELSCAPK	1xCarbamidomethyl [C5]	Unique	19.4008	446.21566	2	1.049	0.00002305	4679148.5	2565060.25	3102233.75	1021224.75	1908679.375	3514018.5	2408947.75	2422876.5	2798628.25
Q9WUM4	Coronin-1C OS=Mus musculus OX=10090 GN=Coro1c PE=1 SV=2	Q9WUM4	SIKETICSQDER	1xCarbamidomethyl [C7]	Unique	23.9934	733.35121	2	2.263	0.000003465	1328563.359	999975.5137	925603.2559	401019.4541	777067.4375	1730085.67	887018.043	910774.4941	1166923.855
Q9WUM4	Coronin-1C OS=Mus musculus OX=10090 GN=Coro1c PE=1 SV=2	Q9WUM4	VGIVAWHPTAR		Unique	48.1362	603.84081	2	2.006	0.000003465	4891316.125	5214756.125	7466923.25	4892995.75	6174966.688	9396033.625	6895424.625	6014206.875	4707428.313
Q9WUM4	Coronin-1C OS=Mus musculus OX=10090 GN=Coro1c PE=1 SV=2	Q9WUM4	VTWDSSFCAVNPR	1xCarbamidomethyl [C8]	Unique	57.5099	769.85646	2	2.211	0.000003465	2535557.125	2850185.625	1591986.188	730186.6563	1829844.75	2493247.375	1847954.375	1921311.625	2420158
Q9WUM4	Coronin-1C OS=Mus musculus OX=10090 GN=Coro1c PE=1 SV=2	Q9WUM4	YFEITDESPYVHYLNTFSSK		Unique	80.7379	814.04931	3	3.146	0.000003465	2714215.75	998591.4375	2872923	310958.8438	1009959.375	1432828.75	1265541.75	1622384.5	1384229.75
Q9WUM4	Coronin-1C OS=Mus musculus OX=10090 GN=Coro1c PE=1 SV=2	Q9WUM4	YFEITDESPYVHYLNTFSSKEPQR		Unique	76.2088	738.35293	4	4.483	0.000003465	4437967.188	4371100.625	2840369.625	1485576.969	3112440.5	3655180.281	2734648.969	2939437.25	2967928.875
Q9WUM5	Succinate--CoA ligase [ADP/GDP-forming] subunit alpha, mitochondrial OS=Mus musculus OX=10090 GN=Suclg1 PE=1 SV=4	Q9WUM5	AKPVVSFIAGITAPPGR		Unique	70.8038	560.99815	3	2.844	0.000003465	2847302.563	2837743.5	2075785.938	1516808	2544119.75	3538609.125	1880840.75	1586887.75	3178662.563
Q9WUM5	Succinate--CoA ligase [ADP/GDP-forming] subunit alpha, mitochondrial OS=Mus musculus OX=10090 GN=Suclg1 PE=1 SV=4	Q9WUM5	AKPVVSFIAGITAPPGRR		Unique	65.5214	613.03175	3	2.596	0.000003465	564689.75	966954.2031		272093.5313	190286.6719	955930.9375	196356.3281	179841.7813	1032433.344
Q9WUM5	Succinate--CoA ligase [ADP/GDP-forming] subunit alpha, mitochondrial OS=Mus musculus OX=10090 GN=Suclg1 PE=1 SV=4	Q9WUM5	EKISALQSAGVVVSMSPAQLGTTIYKEFEK		Unique	95.0524	803.6787	4	2.946	0.000003465	274244.25	375629.6875	86768.35156	218125.7813	447771.6563	513257.3438	142337.7813	220336.5469	176741.5781
Q9WUM5	Succinate--CoA ligase [ADP/GDP-forming] subunit alpha, mitochondrial OS=Mus musculus OX=10090 GN=Suclg1 PE=1 SV=4	Q9WUM5	GRIGIVSR		Unique	25.6806	429.26931	2	0.836	0.000113	35399.71484	124469.1563	17749.03711	119985.6719	171795.4531	154771.9844	95520.78125	85065.95313	96858.39844
Q9WUM5	Succinate--CoA ligase [ADP/GDP-forming] subunit alpha, mitochondrial OS=Mus musculus OX=10090 GN=Suclg1 PE=1 SV=4	Q9WUM5	HLGLPVFNTVK		Unique	62.0059	612.85849	2	2.147	0.000003465	969526.625	508025.6563	466620.9375	304513.5	585358.3125	1520261.875	500467.3125	472785.4063	719911.5625
Q9WUM5	Succinate--CoA ligase [ADP/GDP-forming] subunit alpha, mitochondrial OS=Mus musculus OX=10090 GN=Suclg1 PE=1 SV=4	Q9WUM5	HLGLPVFNTVKEAK		Unique	56.3796	518.29974	3	2.265	0.000003465	475392.2813	1496333.375	313468.4688	1319711.875	2087395.625	2246762.75	1132579.875	1374878.125	1361303.5
Q9WUM5	Succinate--CoA ligase [ADP/GDP-forming] subunit alpha, mitochondrial OS=Mus musculus OX=10090 GN=Suclg1 PE=1 SV=4	Q9WUM5	HLGLPVFNTVKEAKEK		Unique	55.1031	604.01249	3	2.689	0.000003465	273387.2109	1472225.063		1297740.813	1551463.313	2429923.313	1268216.031	944428.2188	1328990.531
Q9WUM5	Succinate--CoA ligase [ADP/GDP-forming] subunit alpha, mitochondrial OS=Mus musculus OX=10090 GN=Suclg1 PE=1 SV=4	Q9WUM5	IGIMPGHIHK		Unique	35.6481	551.81299	2	1.469	0.000003465	3557140	2163220.75	1556591.75	441488.5313	1713034.5	4990240.5	1507062	2717174.25	3759804
Q9WUM5	Succinate--CoA ligase [ADP/GDP-forming] subunit alpha, mitochondrial OS=Mus musculus OX=10090 GN=Suclg1 PE=1 SV=4	Q9WUM5	IGIMPGHIHKK		Unique	29.2262	410.90932	3	1.68	0.000003465	1863043.25	1250401.625	728854.375	958934.9375	3006781.5	2655777.25	1105388.375	2255910.75	2409475.5
Q9WUM5	Succinate--CoA ligase [ADP/GDP-forming] subunit alpha, mitochondrial OS=Mus musculus OX=10090 GN=Suclg1 PE=1 SV=4	Q9WUM5	IICQGFTGK	1xCarbamidomethyl [C3]	Unique	31.6208	512.2682	2	1.282	0.000003465	4592439.5	3945976.5	2178087.25	3295854.5	5049783	6786650	3345995.75	4209839	4824281.5
Q9WUM5	Succinate--CoA ligase [ADP/GDP-forming] subunit alpha, mitochondrial OS=Mus musculus OX=10090 GN=Suclg1 PE=1 SV=4	Q9WUM5	IICQGFTGKQGTFHSQQALEYGTK	1xCarbamidomethyl [C3]	Unique	45.6934	675.58645	4	2.936	0.000003465		52489.46094		49291.47656	59266.63281	77553.75781			46218.27344
Q9WUM5	Succinate--CoA ligase [ADP/GDP-forming] subunit alpha, mitochondrial OS=Mus musculus OX=10090 GN=Suclg1 PE=1 SV=4	Q9WUM5	ISALQSAGVVVSMSPAQLGTTIYK		Unique	85.8215	807.77381	3	3.254	0.000003465	1082861	315195.25	912301.3125	337318.4375	628227.875	771113.75	501940.125	542122.1875	445864.7188
Q9WUM5	Succinate--CoA ligase [ADP/GDP-forming] subunit alpha, mitochondrial OS=Mus musculus OX=10090 GN=Suclg1 PE=1 SV=4	Q9WUM5	LIGPNCPGVINPGECK	2xCarbamidomethyl [C6; C15]	Unique	48.6683	862.92629	2	3.135	0.000003465	3949163.875	2594000.5	1746860.438	1779258.438	5763464	3262778.375	2875318.875	3345299	3580016.25
Q9WUM5	Succinate--CoA ligase [ADP/GDP-forming] subunit alpha, mitochondrial OS=Mus musculus OX=10090 GN=Suclg1 PE=1 SV=4	Q9WUM5	LVGGTTPGK		Unique	18.1796	415.24259	2	1.255	0.000003465	7887289	3265647.25	6499898	2350197.375	4953911.75	8783885	5267912.5	5568614.75	6541814
Q9WUM5	Succinate--CoA ligase [ADP/GDP-forming] subunit alpha, mitochondrial OS=Mus musculus OX=10090 GN=Suclg1 PE=1 SV=4	Q9WUM5	LVGGTTPGKGGQK		Unique	16.4407	400.56304	3	0.654	0.000324	44656.02344	110464.8906	19331.77539	51023.71484	105021.9609		50569.5625	57612.39453	90508.375
Q9WUM5	Succinate--CoA ligase [ADP/GDP-forming] subunit alpha, mitochondrial OS=Mus musculus OX=10090 GN=Suclg1 PE=1 SV=4	Q9WUM5	MGHAGAIIAGGK		Unique	26.2457	541.79263	2	2.661	0.000003465	2738081.25	2006874.688	2299106.375	1783062.906	2923495.688	4789263.125	2507342.688	2734382.813	2276601.688
Q9WUM5	Succinate--CoA ligase [ADP/GDP-forming] subunit alpha, mitochondrial OS=Mus musculus OX=10090 GN=Suclg1 PE=1 SV=4	Q9WUM5	MGHAGAIIAGGK	1xOxidation [M1]	Unique	21.2814	549.78993	2	2.714	0.000003465	53423.60547	43341.55078	49367.48047	70735.55469	66137.10938	53172.07031	54394.61719	46470.78906	78533.89063
Q9WUM5	Succinate--CoA ligase [ADP/GDP-forming] subunit alpha, mitochondrial OS=Mus musculus OX=10090 GN=Suclg1 PE=1 SV=4	Q9WUM5	MGHAGAIIAGGKGGAK		Unique	22.575	465.92245	3	3.118	0.000003465	424058.5938	1125074.25	219454.375	699720.0625	1169970	1349455.125	676380.25	763313.875	891351
Q9WUM5	Succinate--CoA ligase [ADP/GDP-forming] subunit alpha, mitochondrial OS=Mus musculus OX=10090 GN=Suclg1 PE=1 SV=4	Q9WUM5	MGHAGAIIAGGKGGAKEK		Unique	19.7624	551.63511	3	2.579	0.000003465	338970.2031	1082411.594	154956.4219	907174.9063	1593692.25	1834024.313	946026.1875	1027619	735735.25
Q9WUM5	Succinate--CoA ligase [ADP/GDP-forming] subunit alpha, mitochondrial OS=Mus musculus OX=10090 GN=Suclg1 PE=1 SV=4	Q9WUM5	QGTFHSQQALEYGTK		Unique	32.5939	847.91036	2	3.773	0.000003465	4473430.016	4249527.066	3484495.762	3571149.01	5254437.525	6292843.191	4616868.17	4753391.383	5436280.617
Q9WUN2	Serine/threonine-protein kinase TBK1 OS=Mus musculus OX=10090 GN=Tbk1 PE=1 SV=1	Q9WUN2	LTDFGAAR		Unique	29.7381	425.72456	2	0.757	0.0001668	60769.30273	13839.29004	58248.4043	5245.368408	7676.22998	49939.27734	11663.87598	28870.35742	35734.84863
Q9WUN2	Serine/threonine-protein kinase TBK1 OS=Mus musculus OX=10090 GN=Tbk1 PE=1 SV=1	Q9WUN2	MLAASGGVK		Unique	23.7926	417.23068	2	1.438	0.000003465	287768.375	272531.7969	176050.9453	146426.7617	329350.2734	435943.0938	243639.2813	242642.9375	278051.5625
Q9WUN2	Serine/threonine-protein kinase TBK1 OS=Mus musculus OX=10090 GN=Tbk1 PE=1 SV=1	Q9WUN2	VFNNISFLRPVDVQMR		Unique	78.3373	645.68006	3	1.784	0.000003465	153150.7813	137997.0137	107930.5996	53376.90625	124704.1484	155608.2031	104795.9297	130542.375	103295.5234
Q9WUP4	Polyprenol reductase OS=Mus musculus OX=10090 GN=Srd5a3 PE=1 SV=2	Q9WUP4	LLPSCALFQDLLR	1xCarbamidomethyl [C5]	Unique	98.0653	515.95366	3	1.749	0.000003465					7587.930664	13246.97266
Q9WUQ2	Prolactin regulatory element-binding protein OS=Mus musculus OX=10090 GN=Preb PE=1 SV=1	Q9WUQ2	APFPLYALR		Unique	73.1865	524.30292	2	1.182	0.000009579	260328.5	287062.3438	207084.5625	187132.9844	268777.375	301005.4063	211944.2031	246487.2031	248583.4219
Q9WUQ2	Prolactin regulatory element-binding protein OS=Mus musculus OX=10090 GN=Preb PE=1 SV=1	Q9WUQ2	FGQVPDQLGGLR		Unique	54.1429	643.84628	2	2.212	0.000003465	1200396.75	1177237.375	862551.6875	517949.2813	1048639.5	2112651.25	970636.4375	1067862.25	1304067.625
Q9WUQ2	Prolactin regulatory element-binding protein OS=Mus musculus OX=10090 GN=Preb PE=1 SV=1	Q9WUQ2	LFTVQIPHKR		Unique	45.7978	413.58369	3	1.596	0.000003465	786983.6875	668814.125	437695.2813	323256.375	874311.125	1494934.625	346742.8125	732728.9375	697362.4375
Q9WUQ2	Prolactin regulatory element-binding protein OS=Mus musculus OX=10090 GN=Preb PE=1 SV=1	Q9WUQ2	LLGPHETALFSVAVDSR		Unique	68.6809	604.65983	3	2.623	0.000003465	398747.9063	578536.0625	355343.6563	240347.7813	449276.4375	660815	322604.5313	431985.6563	454169.5
Q9WUQ2	Prolactin regulatory element-binding protein OS=Mus musculus OX=10090 GN=Preb PE=1 SV=1	Q9WUQ2	LRQPPPCYLTAWDSSTFLPLR	1xCarbamidomethyl [C7]	Unique	90.9033	840.10217	3	3.77	0.000003465	128818.8594	199803.2344	90374.00781	110963.4141	211325.7969	304588.9063	150514.0313	137059.8438	138978.5
Q9WUQ2	Prolactin regulatory element-binding protein OS=Mus musculus OX=10090 GN=Preb PE=1 SV=1	Q9WUQ2	TGLLIAAGGGGAAK		Unique	45.6971	578.83752	2	1.537	0.000003465	271984.1875	298548.1563	216583.9063	171064.0313	317759.9375	588411.5	364100.6875	253566.875	367683.0625
Q9WUQ5	C-X-C motif chemokine 14 OS=Mus musculus OX=10090 GN=Cxcl14 PE=2 SV=2	Q9WUQ5	MVIVTTK		Unique	31.9382	396.23849	2	1.009	0.00002305	1620625.422	1511293.641	1524861.469	622829.0781	1117750.359	1482743.609	1205218.656	1330145.5	1431046.188
Q9WUR2	Enoyl-CoA delta isomerase 2 OS=Mus musculus OX=10090 GN=Eci2 PE=1 SV=2	Q9WUR2; Q78JN3	AAEMLLFGK		Unique	62.8983	490.2676	2	1.234	0.000006775	469030.6563	366172.7813	255509.7031	218755	449126.9688	510875.9063	280956.0938	430959.0938	451067.75
Q9WUU9	Germinal-center associated nuclear protein OS=Mus musculus OX=10090 GN=Mcm3ap PE=1 SV=2	Q9WUU9	EGSLRDWYDFVWNR		Unique	86.6543	614.95739	3	1.195	0.000009579	10567.00293	8561.9375	8902.558594			7196.730469	3265.919434	5011.350586	4886.337402
Q9WUU9	Germinal-center associated nuclear protein OS=Mus musculus OX=10090 GN=Mcm3ap PE=1 SV=2	Q9WUU9	SSADQEEPLPHELRPSAVLSR		Unique	52.588	773.39593	3	2.654	0.000003465	51810.91016	51341.98438	34702.53516		12530.09863	24480.01563	30487.3418	25607.84375	36580.44922
Q9WUZ9	Ectonucleoside triphosphate diphosphohydrolase 5 OS=Mus musculus OX=10090 GN=Entpd5 PE=1 SV=1	Q9WUZ9	LYTHSYLGFGLK		Unique	60.8336	466.91854	3	2.18	0.000003465	72525.05469	77736.02344	81369.17969	90992.84375	177661.2344	165079.5625	91939.75781	96062.05469	106007.0391
Q9WUZ9	Ectonucleoside triphosphate diphosphohydrolase 5 OS=Mus musculus OX=10090 GN=Entpd5 PE=1 SV=1	Q9WUZ9	QGAETVQELLEVAK		Unique	71.5343	505.60668	3	0.87	0.00008395	9486.053711	5693.164063			13486.40527	21146			14991.62695
Q9WUZ9	Ectonucleoside triphosphate diphosphohydrolase 5 OS=Mus musculus OX=10090 GN=Entpd5 PE=1 SV=1	Q9WUZ9	QGAETVQELLEVAKDSIPR		Unique	93.7237	695.03909	3	1.88	0.000003465	33924.9375	90857.88281	27787.82813	64346.63672	101355.8672	108413.3672	54159.26563	76167.22656	73051.32031
Q9WV02	RNA-binding motif protein, X chromosome OS=Mus musculus OX=10090 GN=Rbmx PE=1 SV=1	Q9WV02	DYGHSSSRDDYPSR		Unique	16.8615	547.90135	3	1.305	0.000003465	15579.00977		23015.63477			4579.280762	6954.726074	6660.871582	8990.591797
Q9WV18	Gamma-aminobutyric acid type B receptor subunit 1 OS=Mus musculus OX=10090 GN=Gabbr1 PE=1 SV=1	Q9WV18	AINFLPVDYEIEYVCRGEREVVGPK	1xCarbamidomethyl [C15]	Unique	87.9017	738.87846	4	1.936	0.000003465	59295.67188	200317.4375	13950.28613	74584.22656	184305.7969	261905.3438	65909.17969	89249.24219	87399.07813
Q9WV18	Gamma-aminobutyric acid type B receptor subunit 1 OS=Mus musculus OX=10090 GN=Gabbr1 PE=1 SV=1	Q9WV18	EAGIEITFR		Unique	55.8486	518.27716	2	1.236	0.000006775	529206.6875	339333.1875	695802.625	269091.1563	550060.0625	476868.0313	295442.0938	290334.2813	351468.6875
Q9WV18	Gamma-aminobutyric acid type B receptor subunit 1 OS=Mus musculus OX=10090 GN=Gabbr1 PE=1 SV=1	Q9WV18	GPSEPPDRLSCDGSR	1xCarbamidomethyl [C11]	Unique	22.2319	543.91434	3	2.314	0.000003465	780086.0938	633081.4063	532187.5313	460345.9844	778152.8438	1518400.313	731019.0313	814610.8438	854411.8125
Q9WV18	Gamma-aminobutyric acid type B receptor subunit 1 OS=Mus musculus OX=10090 GN=Gabbr1 PE=1 SV=1	Q9WV18	IGYYDSTKDDLSWSK		Unique	51.0051	593.28092	3	2.084	0.000003465	1093927.75	1002418.5	1061954.25	667277.5	914588.75	1586301.375	1128016.125	1110873.625	1296969.75
Q9WV18	Gamma-aminobutyric acid type B receptor subunit 1 OS=Mus musculus OX=10090 GN=Gabbr1 PE=1 SV=1	Q9WV18	IILMPGCSSVSTLVAEAAR	1xCarbamidomethyl [C7]	Unique	86.2905	659.01619	3	2.687	0.000003465	390511.9063	445769.2813	358439.9375	282422.625	372801.1563	437882.5313	346094.5313	355407.9688	420751.375
Q9WV18	Gamma-aminobutyric acid type B receptor subunit 1 OS=Mus musculus OX=10090 GN=Gabbr1 PE=1 SV=1	Q9WV18	KIGYYDSTKDDLSWSK		Unique	46.3498	635.97903	3	2.443	0.000003465	228255.5	146767.4063	202598.9219			215998.1719	123287.9688	161351.9844	261304.2969
Q9WV18	Gamma-aminobutyric acid type B receptor subunit 1 OS=Mus musculus OX=10090 GN=Gabbr1 PE=1 SV=1	Q9WV18	KVFCEVYKER	1xCarbamidomethyl [C4]	Unique	27.128	453.23586	3	1.058	0.00002305	664203.5	650452.3125		222725.9375	367045.0625	680728.4375	328910.25	715793.1875
Q9WV18	Gamma-aminobutyric acid type B receptor subunit 1 OS=Mus musculus OX=10090 GN=Gabbr1 PE=1 SV=1	Q9WV18	LITRGEWQSEAQDTMK		Unique	43.6729	631.64382	3	1.858	0.000003465	213177.5938	428726.3125	107456.0938	199253.9688	236178.6094	563395.875	262123.2656	276135.8125	347696
Q9WV18	Gamma-aminobutyric acid type B receptor subunit 1 OS=Mus musculus OX=10090 GN=Gabbr1 PE=1 SV=1	Q9WV18	MAWTLIEQLQGGSYK		Unique	83.2619	575.6274	3	2.718	0.000003465	356870.1875	333057.25	416413.2813	175336.9375	400701.875	413871.0313	279542.4688	403600.6563	305603.0313
Q9WV18	Gamma-aminobutyric acid type B receptor subunit 1 OS=Mus musculus OX=10090 GN=Gabbr1 PE=1 SV=1	Q9WV18	QRFPTFFR		Unique	56.9271	549.79589	2	0.642	0.0003313	514043.25	512416.6563	491748.5313	298900	857995.9375	1312061.625	509370.7813	726916.3125	616826.625
Q9WV18	Gamma-aminobutyric acid type B receptor subunit 1 OS=Mus musculus OX=10090 GN=Gabbr1 PE=1 SV=1	Q9WV18	QSFFSDPAVPVK		Unique	60.1162	661.34323	2	2.168	0.000003465	996071.1875	878725.3125	942256.3125	551363.1875	1115864	1445494.125	903909.8125	1056824.25	1163881.25
Q9WV18	Gamma-aminobutyric acid type B receptor subunit 1 OS=Mus musculus OX=10090 GN=Gabbr1 PE=1 SV=1	Q9WV18	RHPPTPPDPSGGLPR		Unique	32.8519	527.61494	3	1.219	0.000009579	340123.4688	222778.0625	282041.0313	68398.97656	188048.2656	270877.7188	213740.4375	227694.3906	244999.6563
Q9WV18	Gamma-aminobutyric acid type B receptor subunit 1 OS=Mus musculus OX=10090 GN=Gabbr1 PE=1 SV=1	Q9WV18	THPSATLHNPTR		Unique	18.7479	666.3445	2	2.323	0.000003465	865295.4688	768018.4688	611344.1406	355260.875	899104.25	1333436.875	689848.9063	778793.9688	810277.3438
Q9WV18	Gamma-aminobutyric acid type B receptor subunit 1 OS=Mus musculus OX=10090 GN=Gabbr1 PE=1 SV=1	Q9WV18	TIETFAK		Unique	29.2535	405.22369	2	0.272	0.002106	4880692	2428432.75	4106326	1783704.375	4867108	4929522	3288762	3945399.25	3760201
Q9WV18	Gamma-aminobutyric acid type B receptor subunit 1 OS=Mus musculus OX=10090 GN=Gabbr1 PE=1 SV=1	Q9WV18	VKEAGIEITFR		Unique	51.1277	421.57484	3	2.027	0.000003465	434506.5625	467000.3125	839921.8125	355926	616825.375	917799.25	407865.3125	327336.4688	431531.9688
Q9WV18	Gamma-aminobutyric acid type B receptor subunit 1 OS=Mus musculus OX=10090 GN=Gabbr1 PE=1 SV=1	Q9WV18	VSELRHQLQSR		Unique	22.6713	451.5844	3	1.062	0.00002305	132929.0938	382145.5313	96241.375	218947.2188	313875.0938	482274.75	222856.3281	264580.3438	247003.6094
Q9WV18	Gamma-aminobutyric acid type B receptor subunit 1 OS=Mus musculus OX=10090 GN=Gabbr1 PE=1 SV=1	Q9WV18	YLYELLYNDPIK		Unique	81.4973	772.40565	2	1.753	0.000003465	354975.5	518433.8125	567153.8125	370245.3125	456905.8125	442215	445032.8125	495016.6875	394954.25
Q9WV27	Sodium/potassium-transporting ATPase subunit alpha-4 OS=Mus musculus OX=10090 GN=Atp1a4 PE=1 SV=3	Q9WV27	EVVMDDHK		Unique	22.9766	486.72649	2	0.072	0.005661	230150.2188		339499.0313				107062.0156	117000.5234	91441.64063
Q9WV32	Actin-related protein 2/3 complex subunit 1B OS=Mus musculus OX=10090 GN=Arpc1b PE=1 SV=4	Q9WV32	ASSEGGAATGAGLDSLHK		Unique	30.0015	543.60127	3	2.89	0.000003465	449141.4688	185955.875	346176.75	102927.6406	189985.2813	454112.125	271658.875	336092.0938	301135.3125
Q9WV32	Actin-related protein 2/3 complex subunit 1B OS=Mus musculus OX=10090 GN=Arpc1b PE=1 SV=4	Q9WV32	IFSAYIK		Unique	48.055	421.24445	2	0.832	0.000113	113154.8906	102220.9844	90009.20313	45670.76563	117614.9531	77787.32031	79266.67188	96773.33594	87111.60938
Q9WV32	Actin-related protein 2/3 complex subunit 1B OS=Mus musculus OX=10090 GN=Arpc1b PE=1 SV=4	Q9WV32	IFSAYIKEVEERPAPTPWGSK		Unique	67.9884	602.06764	4	2.671	0.000003465	49045.13672	100543	25283.20117	54505.01172	79068.78125	115274.4531	46259.28125	65245.78906	59947.49609
Q9WV32	Actin-related protein 2/3 complex subunit 1B OS=Mus musculus OX=10090 GN=Arpc1b PE=1 SV=4	Q9WV32	NAYVWTLK		Unique	56.0148	497.77149	2	0.908	0.0000673	483197.5313	578149.875	386532.7188	256212.7031	467019.5938	547309.5625	413204.4063	471008	507464
Q9WV32	Actin-related protein 2/3 complex subunit 1B OS=Mus musculus OX=10090 GN=Arpc1b PE=1 SV=4	Q9WV32	NSVSQISVLSGGK		Unique	45.682	638.34872	2	1.117	0.00001237	415178.4375	272194.2813	770401.2188	112629.8203	194071.2813	315953.7813	545429.2969	468088.9844	635245.0313
Q9WV32	Actin-related protein 2/3 complex subunit 1B OS=Mus musculus OX=10090 GN=Arpc1b PE=1 SV=4	Q9WV32	WAPNENKFAVGSGSR		Unique	39.5653	540.60241	3	2.459	0.000003465	119735.4453	200408.0938	72250.77344	85512.48438	130478.5156	177615.25	108542.0469	132336.6875	156793.0156
Q9WV34	MAGUK p55 subfamily member 2 OS=Mus musculus OX=10090 GN=Mpp2 PE=1 SV=1	Q9WV34	AALESGVSTK		Unique	21.5954	481.76121	2	1.612	0.000003465	1411536	1212731.25	1005735.188	1335987.438	1882719.063	2746910.25	1520486.813	1511797	1633618.875
Q9WV34	MAGUK p55 subfamily member 2 OS=Mus musculus OX=10090 GN=Mpp2 PE=1 SV=1	Q9WV34	AGRYLEHGEYEGNLYGTR		Unique	38.836	695.6642	3	2.896	0.000003465	10982.87793	33339.33984		39486.59375	48125.88281	54447.08594	32427.4043	38199.30859	32631.63672
Q9WV34	MAGUK p55 subfamily member 2 OS=Mus musculus OX=10090 GN=Mpp2 PE=1 SV=1	Q9WV34	ALQELLR		Unique	46.5627	421.75822	2	0.206	0.002909	2976155.27	2564628.25	2210846.5	2196429.25	3420237.25	3095120.5	2880742.25	2923178.996	3456675.18
Q9WV34	MAGUK p55 subfamily member 2 OS=Mus musculus OX=10090 GN=Mpp2 PE=1 SV=1	Q9WV34	AMNRAALESGVSTK		Unique	27.5731	478.91627	3	0.607	0.0003937	15022.74512	32353.10742	9900.470703	19906.23047	30219.70703		22352.00781		27214.33203
Q9WV34	MAGUK p55 subfamily member 2 OS=Mus musculus OX=10090 GN=Mpp2 PE=1 SV=1	Q9WV34	DNNLELVQEILR		Unique	87.5788	485.93155	3	1.65	0.000003465	54366.71094	5294.566895	54770.08984	6957.033691	19765.84375	35054.71875	27787.46094	33738.62891	36395.82422
Q9WV34	MAGUK p55 subfamily member 2 OS=Mus musculus OX=10090 GN=Mpp2 PE=1 SV=1	Q9WV34	DSEREGQGYSFVSR		Unique	32.831	539.58155	3	2.102	0.000003465	410325.375	231659.1094	258444.3125	69516.98438	152839.9844	640524.9375	191651.125	297188.0625	387105
Q9WV34	MAGUK p55 subfamily member 2 OS=Mus musculus OX=10090 GN=Mpp2 PE=1 SV=1	Q9WV34	ELQTAMEK		Unique	23.0078	475.23667	2	1.005	0.00002563	742531.75	486169.7813	651188.0625	349314.9688	1087603.75	1369416.375	691345.3125	691418.875	811474.9375
Q9WV34	MAGUK p55 subfamily member 2 OS=Mus musculus OX=10090 GN=Mpp2 PE=1 SV=1	Q9WV34	EVNGQPVGSDPR		Unique	18.4115	627.80733	2	2.518	0.000003465	494864.6875	256346.1563	453983.0313	196883.8594	486574	827823.625	371827.5938	354389	498690.9063
Q9WV34	MAGUK p55 subfamily member 2 OS=Mus musculus OX=10090 GN=Mpp2 PE=1 SV=1	Q9WV34	GEMEADIR		Unique	25.375	460.71083	2	0.857	0.00009123	678763.75	374413.3438	563013.9375	252835.1563	547908.875	970483.875	585628	543915.9375	611492.375
Q9WV34	MAGUK p55 subfamily member 2 OS=Mus musculus OX=10090 GN=Mpp2 PE=1 SV=1	Q9WV34	GIMESPIVR		Unique	47.943	501.27614	2	1.308	0.000003465	626825.4375	753801.375	521187.7813	667515.5	1273136.375	2238366	828309.5	1045020.75	976616.9375
Q9WV34	MAGUK p55 subfamily member 2 OS=Mus musculus OX=10090 GN=Mpp2 PE=1 SV=1	Q9WV34	GIMESPIVR	1xOxidation [M3]	Unique	35.0185	509.27373	2	0.536	0.0005408		169006.625		219020.5156	286505.5625	264076.625	166156.9688	197929.5	176357.6406
Q9WV34	MAGUK p55 subfamily member 2 OS=Mus musculus OX=10090 GN=Mpp2 PE=1 SV=1	Q9WV34	GYGHYFDLSLVNSNLER		Unique	73.1747	661.98991	3	1.917	0.000003465	118097.6719	121297.9375	120782.0469	146916.8281	231588.0938	142780.7031	171426.3906	168872.2969	101691.0156
Q9WV34	MAGUK p55 subfamily member 2 OS=Mus musculus OX=10090 GN=Mpp2 PE=1 SV=1	Q9WV34	ILHGGMVAQQGLLHVGDIIK		Unique	72.432	700.39767	3	3.725	0.000003465	1829231.813	879265.2344	1278704.594	663788.1094	1367678.875	2234732.5	942261.7188	1080413.5	1427253.688
Q9WV34	MAGUK p55 subfamily member 2 OS=Mus musculus OX=10090 GN=Mpp2 PE=1 SV=1	Q9WV34	ILHGGMVAQQGLLHVGDIIK	1xOxidation [M6]	Unique	66.807	529.54906	4	1.823	0.000003465	44172.3125	35626.20703	80913.04688	56947.17578	75812.15625	117366.6406	51446.37109	47550.49219	67860.89844
Q9WV34	MAGUK p55 subfamily member 2 OS=Mus musculus OX=10090 GN=Mpp2 PE=1 SV=1	Q9WV34	ILPSYQEPHLPR		Unique	48.6112	483.93298	3	1.994	0.000003465	2640749.75	2753164	1881604.125	1856216.375	3306645.5	4623207.5	2480144.5	2800950	2975972.5
Q9WV34	MAGUK p55 subfamily member 2 OS=Mus musculus OX=10090 GN=Mpp2 PE=1 SV=1	Q9WV34	ILQEPHFQSLLETHDSVASK		Unique	61.5925	570.54745	4	2.436	0.000003465	499787.5313	260298.9531	423291.1875	279343.25	422875.5938	601084.25	371480.1875	417993.3438	470059.0625
Q9WV34	MAGUK p55 subfamily member 2 OS=Mus musculus OX=10090 GN=Mpp2 PE=1 SV=1	Q9WV34	LILWDPDRYGTTVPYTSR		Unique	73.4102	718.37227	3	1.698	0.000003465	275189.0273	277702.4502	257501.9854	306194.6641	506205.9785	501724.8672	320159.207	365972.1172	381802.6367
Q9WV34	MAGUK p55 subfamily member 2 OS=Mus musculus OX=10090 GN=Mpp2 PE=1 SV=1	Q9WV34	LRTEPQWVPVSWVY		Unique	91.5803	587.31061	3	1.479	0.000003465	48055.59766	65128.19922	42523.95703	63233.75781	93534.17969	161578.0156	52593.05859	74181.96875	79753.80469
Q9WV34	MAGUK p55 subfamily member 2 OS=Mus musculus OX=10090 GN=Mpp2 PE=1 SV=1	Q9WV34	MMYLTTK		Unique	39.6279	444.22168	2	0.426	0.0009208	1219548.375	1560517.25	868567.0625	1128092	1996692.5	2326142.25	1288272.125	1532758	1795437.125
Q9WV34	MAGUK p55 subfamily member 2 OS=Mus musculus OX=10090 GN=Mpp2 PE=1 SV=1	Q9WV34	NAEFDRHELLIYEEVAR		Unique	63.3622	702.02	3	3.378	0.000003465	287445.8359	407756.1563	381585	479817.7207	638455.7168	1867929.715	504289.4219	364242.6543	648751.6514
Q9WV34	MAGUK p55 subfamily member 2 OS=Mus musculus OX=10090 GN=Mpp2 PE=1 SV=1	Q9WV34	QLTEADLRR		Unique	25.4689	551.30422	2	0.169	0.003502	428419.9375	533526.0625	287394	521548.9375	838440.625	945676.3125	562824.8125	614837.5	511181.3125
Q9WV34	MAGUK p55 subfamily member 2 OS=Mus musculus OX=10090 GN=Mpp2 PE=1 SV=1	Q9WV34	RPKDSEREGQGYSFVSR		Unique	25.4224	666.66448	3	1.859	0.000003465	14887.56836	37902.5	3336.517822	36195.06641	66482.82813	102509.125	24527.38086	43327.53125	40061.92188
Q9WV34	MAGUK p55 subfamily member 2 OS=Mus musculus OX=10090 GN=Mpp2 PE=1 SV=1	Q9WV34	SASGSVILK		Unique	28.5558	431.25554	2	1.35	0.000003465	1305205.781	1687042.063	1057254.188	1898309.063	2317524.875	3492007.625	1635502.5	1798894.5	2235672.938
Q9WV34	MAGUK p55 subfamily member 2 OS=Mus musculus OX=10090 GN=Mpp2 PE=1 SV=1	Q9WV34	TFRELQTAMEK		Unique	42.1835	677.34487	2	1.186	0.000009579	208013.5313	291755.7813	100588.0625	227371.7031	340550.3125	660395.6875	273428.2813	242274.5781	232093.0938
Q9WV34	MAGUK p55 subfamily member 2 OS=Mus musculus OX=10090 GN=Mpp2 PE=1 SV=1	Q9WV34	TVEESSR		Unique	13.7879	404.19574	2	0.717	0.0002164	3847.27002	2801.202393	3484.858887	2394.842529	17032.35156	6980.419434	7374.920898	4268.5	5261.483887
Q9WV34	MAGUK p55 subfamily member 2 OS=Mus musculus OX=10090 GN=Mpp2 PE=1 SV=1	Q9WV34	TVEESSRIQR		Unique	17.2168	402.2142	3	0.956	0.0000445	30278.32422	82174.80469		90454.96875	115265.125	132607.5	64053.16016	60057.47266	88268.5625
Q9WV34	MAGUK p55 subfamily member 2 OS=Mus musculus OX=10090 GN=Mpp2 PE=1 SV=1	Q9WV34	VCVLDVNPQAVK	1xCarbamidomethyl [C2]	Unique	52.8333	671.36377	2	1.879	0.000003465	876710.8125	584308.5625	646844.25	700132.875	1116956.5	1582235	943375.875	1016665.688	852527.25
Q9WV34	MAGUK p55 subfamily member 2 OS=Mus musculus OX=10090 GN=Mpp2 PE=1 SV=1	Q9WV34	VEGGELVIAR		Unique	41.9209	521.79827	2	1.774	0.000003465	3607275.5	2389556.5	2999529	521869.25	1315956.25	2129093.5	1803838.75	1827632.125	2110994.5
Q9WV34	MAGUK p55 subfamily member 2 OS=Mus musculus OX=10090 GN=Mpp2 PE=1 SV=1	Q9WV34	YLEHGEYEGNLYGTR		Unique	39.2327	600.94413	3	2.551	0.000003465	1072470.5	457397.625	899715.9375	379158.1875	840978.5625	1143230.125	802882.5625	729431.3125	832723.25
Q9WV34	MAGUK p55 subfamily member 2 OS=Mus musculus OX=10090 GN=Mpp2 PE=1 SV=1	Q9WV34	YLEHGEYEGNLYGTRIDSIR		Unique	51.7741	597.04277	4	2.019	0.000003465		185213.4375		140670.2031	222541.5469	278936.7188	149166.5938	121692.1328	218119
Q9WV55	Vesicle-associated membrane protein-associated protein A OS=Mus musculus OX=10090 GN=Vapa PE=1 SV=2	Q9WV55	AVPLNASK		Unique	20.6394	400.23717	2	0.939	0.00005185	2860318	1316795.75	2900125.5	1441994.875	2036439	3864480.75	2310763.25	2326286.75	2660442.25
Q9WV55	Vesicle-associated membrane protein-associated protein A OS=Mus musculus OX=10090 GN=Vapa PE=1 SV=2	Q9WV55	AVPLNASKQDGPLPKPHSVSLNDTETR		Unique	44.8613	718.62951	4	2.911	0.000003465	1281506.406	1358180.063	1022534.906	1390741.875	1764969.438	3677781.188	1645476.875	1590566.844	1800577.938
Q9WV55	Vesicle-associated membrane protein-associated protein A OS=Mus musculus OX=10090 GN=Vapa PE=1 SV=2	Q9WV55	AVPLNASKQDGPLPKPHSVSLNDTETRK		Unique	42.5196	600.7238	5	1.049	0.00002305	175231.1094	325249.5625		225686.7031	402566.375	505914.1875	223647.3906	354967.2188	238628.6719
Q9WV55	Vesicle-associated membrane protein-associated protein A OS=Mus musculus OX=10090 GN=Vapa PE=1 SV=2	Q9WV55	CVFEMPNENDKLNDMEPSK	1xCarbamidomethyl [C1]	Unique	56.6363	766.33439	3	3.2	0.000003465	2807642.25	2249568.875	2422797.438	2344793.813	3029407.813	5211818.75	3222009.688	3130299.125	3499818.875
Q9WV55	Vesicle-associated membrane protein-associated protein A OS=Mus musculus OX=10090 GN=Vapa PE=1 SV=2	Q9WV55	CVFEMPNENDKLNDMEPSK	1xCarbamidomethyl [C1]; 1xOxidation [M]	Unique	45.8837	771.66601	3	3.564	0.000003465	115444.4258	61758.45703	85883.08594	142018.5137	233367.7813	239174.4531	118783.4941	142256.7227	148885.0703
Q9WV55	Vesicle-associated membrane protein-associated protein A OS=Mus musculus OX=10090 GN=Vapa PE=1 SV=2	Q9WV55	DNVTSPLPSLLVVIAAIFIGFFLGKFIL		Unique	104.8278	751.94394	4	0.497	0.0006583						11681.13184
Q9WV55	Vesicle-associated membrane protein-associated protein A OS=Mus musculus OX=10090 GN=Vapa PE=1 SV=2	Q9WV55	EAKPDELMDSK		Unique	26.0837	631.80028	2	2.58	0.000003465	2762159.75	2001733.063	3095029.063	1604529.313	3131952.188	4059067.313	2465988.063	2876754.5	2852041.75
Q9WV55	Vesicle-associated membrane protein-associated protein A OS=Mus musculus OX=10090 GN=Vapa PE=1 SV=2	Q9WV55	EAKPDELMDSK	1xOxidation [M8]	Unique	17.5138	426.86732	3	1.613	0.000003465	135188.7656	98234.54688	190190.2344	181552.2188	273357.75	212948.875	165958.5156	173508.4688	198515.5
Q9WV55	Vesicle-associated membrane protein-associated protein A OS=Mus musculus OX=10090 GN=Vapa PE=1 SV=2	Q9WV55	EAKPDELMDSKLR		Unique	34.6463	766.39324	2	2.433	0.000003465	888974.8594	1734439.906	641568.1719	1531176.25	2219324.219	3350636.563	1482990.25	1799466.219	1656289.5
Q9WV55	Vesicle-associated membrane protein-associated protein A OS=Mus musculus OX=10090 GN=Vapa PE=1 SV=2	Q9WV55	FKGPFTDVVTTNLK		Unique	62.6058	522.95569	3	2.235	0.000003465	10268339	6686309	8819419	3555787	9998857	14678584	7500477.5	9339857	12539268
Q9WV55	Vesicle-associated membrane protein-associated protein A OS=Mus musculus OX=10090 GN=Vapa PE=1 SV=2	Q9WV55	FMVQTIFAPPNISDMEAVWK		Unique	98.5458	775.38681	3	3.338	0.000003465	1354498.5	1218378.375	1073083.875	856956.4375	1488984.875	2115506	653113.9375	880956.125	784168
Q9WV55	Vesicle-associated membrane protein-associated protein A OS=Mus musculus OX=10090 GN=Vapa PE=1 SV=2	Q9WV55	FMVQTIFAPPNISDMEAVWK	1xOxidation [M15]	Unique	94.5713	780.71816	3	3.036	0.000003465	301311.6875	236285.1406	276410.3438	298330.6563	599993.1875	353920.9375	232087.4219	261494.7969	262342.4375
Q9WV55	Vesicle-associated membrane protein-associated protein A OS=Mus musculus OX=10090 GN=Vapa PE=1 SV=2	Q9WV55	FMVQTIFAPPNISDMEAVWK	2xOxidation [M2; M15]	Unique	89.8952	786.05	3	1.778	0.000003465	54857.05078	70852.20313	94769.40625	63745.83203	140177.1094	116500.5156	47871.22656	81868.44531	78147.91406
Q9WV55	Vesicle-associated membrane protein-associated protein A OS=Mus musculus OX=10090 GN=Vapa PE=1 SV=2	Q9QY76; Q9WV55	GPFTDVVTTNLK		NotUnique	58.8157	646.34839	2	2.329	0.000003465	1982083.875	1402545.625	2736758.25	863626.5	2261854.75	2475887.25	1926691.5	1901920.25	2327273.25
Q9WV55	Vesicle-associated membrane protein-associated protein A OS=Mus musculus OX=10090 GN=Vapa PE=1 SV=2	Q9WV55	GPFTDVVTTNLKLQNPSDR		Unique	65.9514	701.36731	3	2.15	0.000003465		244376.7656	106809.2891	274837.4375	235052.2813	417712.75	107257.875	148505.9688	235299.9063
Q9WV55	Vesicle-associated membrane protein-associated protein A OS=Mus musculus OX=10090 GN=Vapa PE=1 SV=2	Q9WV55	HEQILVLDPPSDLK		Unique	61.7548	535.29436	3	2.032	0.000003465	882998.625	408866.5625	1039280.813	303770.6563	817612.375	817648.5	636283.5625	528627.375	719208.4375
Q9WV55	Vesicle-associated membrane protein-associated protein A OS=Mus musculus OX=10090 GN=Vapa PE=1 SV=2	Q9WV55	HEQILVLDPPSDLKFKGPFTDVVTTNLK		Unique	86.5683	788.68156	4	2.48	0.000003465	501658.7031	1449770.344	248795.543	1070710.594	2142956.813	1923731.063	877505.9375	1034646.281	1097789.844
Q9WV55	Vesicle-associated membrane protein-associated protein A OS=Mus musculus OX=10090 GN=Vapa PE=1 SV=2	Q9WV55	HKFMVQTIFAPPNISDMEAVWK		Unique	96.0314	863.77077	3	2.817	0.000003465	198406.3125	365811.25			449838.0625	453049.6875			147036.9219
Q9WV55	Vesicle-associated membrane protein-associated protein A OS=Mus musculus OX=10090 GN=Vapa PE=1 SV=2	Q9WV55	KVAHSDKPGSTSAVSFR		Unique	25.0814	444.23635	4	1.641	0.000003465	1365530.25	1862732.25	1887313.75	1753044.625	2635722.5	3342317.5	2037039.125	1680193.375	2663059.75
Q9WV55	Vesicle-associated membrane protein-associated protein A OS=Mus musculus OX=10090 GN=Vapa PE=1 SV=2	Q9WV55	LQGEMMK		Unique	23.2649	418.70349	2	0.761	0.000165	2981832.5	2294418.75	2810114	2092274.375	3046719.25	4994862.5	2595320.75	2856391.25	3049385.5
Q9WV55	Vesicle-associated membrane protein-associated protein A OS=Mus musculus OX=10090 GN=Vapa PE=1 SV=2	Q9WV55	LQGEMMKLSEENR		Unique	38.9591	522.25342	3	2.433	0.000003465	230177.7344	636942.25	132912.2031	571911.375	725444	751274.4375	471332.5625	478731.1875	553614.8125
Q9WV55	Vesicle-associated membrane protein-associated protein A OS=Mus musculus OX=10090 GN=Vapa PE=1 SV=2	Q9WV55	LQGEMMKLSEENR	1xOxidation [M]	Unique	29.2854	527.58559	3	1.567	0.000003465	15602.58203	61152.19727	28612.87305	68965.42188	131571.3672		67891.69336	79178.23047	42474.43359
Q9WV55	Vesicle-associated membrane protein-associated protein A OS=Mus musculus OX=10090 GN=Vapa PE=1 SV=2	Q9WV55	LQNPSDR		Unique	15.8094	415.21172	2	0.486	0.000693			2440.144043		86585.29688	1959.538696			1489.443359
Q9WV55	Vesicle-associated membrane protein-associated protein A OS=Mus musculus OX=10090 GN=Vapa PE=1 SV=2	Q9WV55	LSEENRHLRDEGLR		Unique	23.9648	575.29926	3	1.556	0.000003465	3452941.594	6119522	2043701.141	3447195.313	5284661.313	9618369.688	3233619.172	4613197.094	5529846.25
Q9WV55	Vesicle-associated membrane protein-associated protein A OS=Mus musculus OX=10090 GN=Vapa PE=1 SV=2	Q9WV55	QDGPLPKPHSVSLNDTETR		Unique	38.3233	697.68708	3	3.109	0.000003465	3686839.25	2216227.188	4033381	2114956.813	3181862	5947708.5	3088727	3088735.75	3852775.125
Q9WV55	Vesicle-associated membrane protein-associated protein A OS=Mus musculus OX=10090 GN=Vapa PE=1 SV=2	Q9WV55	QDGPLPKPHSVSLNDTETRK		Unique	34.9763	555.54053	4	1.763	0.000003465	217244.8906	210303.3125	359221.1875	239128.9063	224799.2813	573062.6875	390466.125	263854.3438	406507.3438
Q9WV55	Vesicle-associated membrane protein-associated protein A OS=Mus musculus OX=10090 GN=Vapa PE=1 SV=2	Q9WV55	VAHSDKPGSTSAVSFR		Unique	26.0045	549.2815	3	3.168	0.000003465	3094909.25	4528002.375	3525716.625	4028744.75	5908495.25	6993849.75	4113512.125	4548286.25	4827661.375
Q9WV60	Glycogen synthase kinase-3 beta OS=Mus musculus OX=10090 GN=Gsk3b PE=1 SV=2	Q9WV60	AKQTLPVIYVK		Unique	49.8213	420.59552	3	1.523	0.000003465	741354.3125	487094.4063	377200.375	370517.125	623915.9375	807405.75	479630.125	574737.0625	528040.4375
Q9WV60	Glycogen synthase kinase-3 beta OS=Mus musculus OX=10090 GN=Gsk3b PE=1 SV=2	Q9WV60	DIKPQNLLLDPDTAVLK		Unique	76.3575	631.69461	3	1.556	0.000003465	4298.347168		3621.380615	7084.71582	5321.692871	6340.045898	6170.916992	6304.553223	4693.058105
Q9WV60	Glycogen synthase kinase-3 beta OS=Mus musculus OX=10090 GN=Gsk3b PE=1 SV=2	Q9WV60	DKDGSKVTTVVATPGQGPDRPQEVSYTDTK		Unique	39.1976	794.89818	4	1.874	0.000003465	327979.375	631151.125	110389.1484	369537.625	672548.5625	769797.5625	471521.5	535824.625	553031.8125
Q9WV60	Glycogen synthase kinase-3 beta OS=Mus musculus OX=10090 GN=Gsk3b PE=1 SV=2	Q2NL51; Q9WV60	EMNPNYTEFKFPQIK		NotUnique	67.5298	629.30989	3	2.354	0.000003465	1370792.625	1056122.5	749107.6875	870157.875	1051116.125	2163864.5	907344.5625	978993.5625	1412395.25
Q9WV60	Glycogen synthase kinase-3 beta OS=Mus musculus OX=10090 GN=Gsk3b PE=1 SV=2	Q9WV60	KDEVYLNLVLDYVPETVYR		Unique	95.0608	776.74225	3	3.01	0.000003465	285651.4688	336625	291255	159754.7813	420244.3438	331375.5	72721.10938	70639.40625	32726.37305
Q9WV60	Glycogen synthase kinase-3 beta OS=Mus musculus OX=10090 GN=Gsk3b PE=1 SV=2	Q2NL51; Q9WV60	KLDHCNIVR	1xCarbamidomethyl [C5]	NotUnique	21.8334	577.80873	2	1.566	0.000003465	1573575.719	1603075.594	1164821.266	1312555.281	1497066.875	2106744.719	1650631	1475073.875	1987384.813
Q9WV60	Glycogen synthase kinase-3 beta OS=Mus musculus OX=10090 GN=Gsk3b PE=1 SV=2	Q2NL51; Q9WV60	LCDFGSAK	1xCarbamidomethyl [C2]	NotUnique	26.4043	449.21037	2	0.951	0.00004709	2014654.25	1836595.75	940900.4375	1109910.5	2300380.25	3862036	1772355.625	2003522	2367923.5
Q9WV60	Glycogen synthase kinase-3 beta OS=Mus musculus OX=10090 GN=Gsk3b PE=1 SV=2	Q9WV60	LCDSGELVAIK	1xCarbamidomethyl [C2]	Unique	47.6037	602.81578	2	2.01	0.000003465	497545.3125	416661.0625	353696.9688	304317.0313	541426.6875	697557.25	470277.25	434608	539344.6875
Q9WV60	Glycogen synthase kinase-3 beta OS=Mus musculus OX=10090 GN=Gsk3b PE=1 SV=2	Q9WV60	LCDSGELVAIKK	1xCarbamidomethyl [C2]	Unique	39.0818	444.91123	3	2.473	0.000003465	1796823.469	1621620.156	1007409.984	1004284.906	1188591.422	1925108.969	1254545.922	1209951.438	1445704.281
Q9WV60	Glycogen synthase kinase-3 beta OS=Mus musculus OX=10090 GN=Gsk3b PE=1 SV=2	Q9WV60	LLEYTPTAR		Unique	39.769	532.29298	2	1.12	0.00001237	4927235.5	5076278.5	3360130	2657386.5	5357556	6145897.5	4528291	4655196	5161354
Q9WV60	Glycogen synthase kinase-3 beta OS=Mus musculus OX=10090 GN=Gsk3b PE=1 SV=2	Q9WV60	LTPLEACAHSFFDELR	1xCarbamidomethyl [C7]	Unique	85.6144	635.97698	3	1.538	0.000003465	12600.39746	2453.352783	8553.353516	3076.021729	6776.437012		7267.991699	9855.991211	8015.835449
Q9WV60	Glycogen synthase kinase-3 beta OS=Mus musculus OX=10090 GN=Gsk3b PE=1 SV=2	Q9WV60	LTPLEACAHSFFDELRDPNVK	1xCarbamidomethyl [C7]	Unique	84.1971	615.55609	4	2.408	0.000003465	1186756.625	309051.4688	702206.25	204982.6406	605842.875	781490.125	456825.3438	567514.6875	542183.3125
Q9WV60	Glycogen synthase kinase-3 beta OS=Mus musculus OX=10090 GN=Gsk3b PE=1 SV=2	Q9WV60	LTPLEACAHSFFDELRDPNVKLPNGR	1xCarbamidomethyl [C7]	Unique	83.9812	600.10721	5	3.408	0.000003465	644154.9688	538362.8984	323574.2109	351523.2656	660538.1094	687620.9063	383498.6094	468460.1172	443272.7813
Q9WV60	Glycogen synthase kinase-3 beta OS=Mus musculus OX=10090 GN=Gsk3b PE=1 SV=2	Q2NL51; Q9WV60	QLVRGEPNVSYICSR	1xCarbamidomethyl [C13]	NotUnique	44.9681	593.30529	3	2.454	0.000003465	75925.86719	155579.125	20897.625	143962.9375	137380.7969	228404.2813	106544.5625	112223.2344	140586.7031
Q9WV60	Glycogen synthase kinase-3 beta OS=Mus musculus OX=10090 GN=Gsk3b PE=1 SV=2	Q9WV60	SLAYIHSFGICHR	1xCarbamidomethyl [C11]	Unique	52.3072	520.92952	3	1.548	0.000003465	406223	484892	393057.6563	232924	644573.875	549235.3125	443541.8438	557939.5625	363269.7188
Q9WV60	Glycogen synthase kinase-3 beta OS=Mus musculus OX=10090 GN=Gsk3b PE=1 SV=2	Q9WV60	TPPEAIALCSR	1xCarbamidomethyl [C9]	Unique	42.0255	607.81357	2	2.025	0.000003465	1447840.25	996327.9375	681681.625	850200.375	1574245.375	1796589	1528362.875	1510433.875	1471493.625
Q9WV60	Glycogen synthase kinase-3 beta OS=Mus musculus OX=10090 GN=Gsk3b PE=1 SV=2	Q9WV60	TTSFAESCKPVQQPSAFGSMK	1xCarbamidomethyl [C8]	Unique	47.6345	763.36114	3	3.463	0.000003465	3338520.125	2755871.375	1720302.375	1915233.625	2815007.25	4607138.875	2453678.563	2555277.375	2769342.375
Q9WV60	Glycogen synthase kinase-3 beta OS=Mus musculus OX=10090 GN=Gsk3b PE=1 SV=2	Q9WV60	TTSFAESCKPVQQPSAFGSMKVSR	1xCarbamidomethyl [C8]	Unique	47.206	658.32333	4	2.574	0.000003465		277516.25		269068.875	342609.9063		187542.9844	203321.25
Q9WV60	Glycogen synthase kinase-3 beta OS=Mus musculus OX=10090 GN=Gsk3b PE=1 SV=2	Q9WV60	VIGNGSFGVVYQAK		Unique	53.3276	719.88817	2	2.567	0.000003465	1306426.625	896583.75	1070380.5	526821.625	910953.8125	1692873	1092371.375	1172761.75	1252302.125
Q9WV60	Glycogen synthase kinase-3 beta OS=Mus musculus OX=10090 GN=Gsk3b PE=1 SV=2	Q9WV60	VTTVVATPGQGPDRPQEVSYTDTK		Unique	41.2005	849.42909	3	2.417	0.000003465	2905408.531	1272532.813	2464736.25	910289.2656	1836696.688	3269588.219	1984419.563	1961644.219	2627210.156
Q9WV60	Glycogen synthase kinase-3 beta OS=Mus musculus OX=10090 GN=Gsk3b PE=1 SV=2	Q2NL51; Q9WV60	YFFYSSGEK		NotUnique	49.0334	564.25552	2	1.242	0.000006775	801420.9375	864608.9375	871572.1875	663437.3125	1031292	936810.8125	668643.625	497403.625	839417.875
Q9WV69	Dematin OS=Mus musculus OX=10090 GN=Dmtn PE=1 SV=1	Q9WV69	DSSVPGSPSSIVAK		Unique	38.5379	665.8462	2	1.167	0.000009579	689738.9375	416092.9375	777243.0625	132770.9844	195670.2188	594542.5625	447237.1875	500273.25	554993.8125
Q9WV69	Dematin OS=Mus musculus OX=10090 GN=Dmtn PE=1 SV=1	Q9WV69	GNSLPCVLEQK	1xCarbamidomethyl [C6]	Unique	47.3244	622.81863	2	1.628	0.000003465	826910.1875	481679.3438	1371896.125	166533.9531	241158.5	681413.125	750449.4375	632742.5	604461.8125
Q9WV69	Dematin OS=Mus musculus OX=10090 GN=Dmtn PE=1 SV=1	Q9WV69	HLSAEDFSR		Unique	29.5023	531.25417	2	2.011	0.000003465	3055736.5	2566323	3450021.75	843352.9375	1112979.125	1833871.25	2117975.5	2315945.75	1842680.625
Q9WV69	Dematin OS=Mus musculus OX=10090 GN=Dmtn PE=1 SV=1	Q9WV69	LQKQPLTSPGSVSSSR		Unique	27.5909	557.97266	3	2.995	0.000003465	667395.1875	992938.875	600601.1875	293993.0313	353890.625	617056.6875	471858.7813	564399.875	645733.5625
Q9WV69	Dematin OS=Mus musculus OX=10090 GN=Dmtn PE=1 SV=1	Q9WV69	MDNQVLGYK		Unique	35.5832	534.26318	2	1.242	0.000006775	479076.625	88705.53906	469064.75			146141.6563	218490.5156	211064.3594	184470.2344
Q9WV69	Dematin OS=Mus musculus OX=10090 GN=Dmtn PE=1 SV=1	Q9WV69	MDNQVLGYKDLAAIPKDK		Unique	53.934	505.51963	4	1.821	0.000003465		840913.5625	312835.6875		172974.8906	564712.4375	347299.5625	275205.6875	352582.8438
Q9WV69	Dematin OS=Mus musculus OX=10090 GN=Dmtn PE=1 SV=1	Q9WV69	MILKEEMEK		Unique	33.0619	575.79615	2	1.146	0.00001237	3067291.688	2351330.25	3731959.313	708683.7656	1164852.5	1028332.938	2102912.031	2198339.375	2055641.063
Q9WV69	Dematin OS=Mus musculus OX=10090 GN=Dmtn PE=1 SV=1	Q9WV69	QKEELSKVTSNLGK		Unique	29.9441	520.95798	3	1.518	0.000003465	503943.125	1121023.875	633112.9375	257549.1094	622532.3125	712443.75	726116.375	713816.5625	716219.375
Q9WV69	Dematin OS=Mus musculus OX=10090 GN=Dmtn PE=1 SV=1	Q9WV69	QPLTSPGSVSSSR		Unique	25.8237	651.83613	2	2.49	0.000003465	706962.5	376125.375	944378.6875	103504.2344	138160.7031	366925.25	468563.2188	483010.9063	524043
Q9WV69	Dematin OS=Mus musculus OX=10090 GN=Dmtn PE=1 SV=1	Q9WV69	SLPDRTPFHTSLHSGTSK		Unique	36.0473	656.6694	3	3.028	0.000003465	1536440.188	3073572.25	1923059.938	786297.1563	1221691.563	2685991.375	1347103.625	1480866.813	2375864.875
Q9WV69	Dematin OS=Mus musculus OX=10090 GN=Dmtn PE=1 SV=1	Q9WV69	SSSLPSYGR		Unique	27.0653	477.23767	2	1.374	0.000003465	1455990.125	1290842.375	1559517	463271.25	621287	1273268.125	863564.25	1003880.188	1276941.25
Q9WV69	Dematin OS=Mus musculus OX=10090 GN=Dmtn PE=1 SV=1	Q9WV69	TKLPPGVDR		Unique	24.1522	491.78746	2	0.571	0.0004583	293938	331590.125	375190.7813	79402.27344	187688.4375	390215.1563	237629.3906	268610.3125	286082.5313
Q9WV69	Dematin OS=Mus musculus OX=10090 GN=Dmtn PE=1 SV=1	Q9WV69	TLGIISQASTPR		Unique	47.2205	622.35403	2	1.601	0.000003465	5127361.5	5000146	6777460	1399851.625	2551788.25	4310372	3961212.5	4259824	4471141.5
Q9WV69	Dematin OS=Mus musculus OX=10090 GN=Dmtn PE=1 SV=1	Q9WV69	TPFHTSLHSGTSK		Unique	23.6874	700.35148	2	2.237	0.000003465	1002143.688	209581.0156	1274344.469	85253.46094	99073.65625	716181.1875	543369.2422	581951.9922	668586.4375
Q9WV69	Dematin OS=Mus musculus OX=10090 GN=Dmtn PE=1 SV=1	Q9WV69	TSLPHFHHPETTRPDSNIYK		Unique	39.8588	793.06082	3	2.414	0.000003465	6418240.375	2081484.438	4604165.688	195976.5898	1236944.063	3460956.406	2351400.031	3250839.875	2474048.938
Q9WV69	Dematin OS=Mus musculus OX=10090 GN=Dmtn PE=1 SV=1	Q9WV69	TSLPHFHHPETTRPDSNIYKKPPIYK		Unique	45.3853	518.10797	6	0.788	0.0001423	87609.29688	708919.375		87271.9375	436415.1875	302412.4688	169571.0469	170057.9844	168406.2656
Q9WV69	Dematin OS=Mus musculus OX=10090 GN=Dmtn PE=1 SV=1	Q9WV69	VFAMSPEEFGK		Unique	57.6945	621.29719	2	1.663	0.000003465	3212004.25	3129467	4876203.5	903131	1234261.625	3285943.75	2595465.25	2336547.5	2826990
Q9WV69	Dematin OS=Mus musculus OX=10090 GN=Dmtn PE=1 SV=1	Q9WV69	VFAMSPEEFGKLALWK		Unique	92.1098	618.32756	3	2.605	0.000003465	252425.5156	860383.625	169249.9844	395196.1875	427175.1563	789314.5	388369.4375	482545.9375	433158.4063
Q9WV69	Dematin OS=Mus musculus OX=10090 GN=Dmtn PE=1 SV=1	Q9WV69	VFAMSPEEFGKLALWKR		Unique	82.061	503.02236	4	1.627	0.000003465	63333.16406	223096.2031	35830.3125	81975	105483.5625	311470.375	94243.39063	106539.0234	128993.6484
Q9WV76	AP-4 complex subunit beta-1 OS=Mus musculus OX=10090 GN=Ap4b1 PE=1 SV=2	Q9WV76	AHWATISK		Unique	26.627	457.24815	2	1.032	0.00002305	21654.81641	20253.22461	14427.69531	15852.88379	25998.89844	36121.49609	20309.8457	19506.9375	25418.62695
Q9WV80	Sorting nexin-1 OS=Mus musculus OX=10090 GN=Snx1 PE=1 SV=1	Q9WV80	AVGTQALSGAGLLK		Unique	55.8488	643.37738	2	2.855	0.000003465	3467004.516	4063127.344	4376577	7407001.281	13171120.06	19351091.94	8411894.438	8293064.25	8784931.281
Q9WV80	Sorting nexin-1 OS=Mus musculus OX=10090 GN=Snx1 PE=1 SV=1	Q9WV80	AVGTQALSGAGLLKMFNKATDAVSK		Unique	83.5138	620.33997	4	1.74	0.000003465	13281.96289	13445.67383	8832.109375	22445.35547	50910.5625	75605.9375	15170.38086	29561.02734	31454.98633
Q9WV80	Sorting nexin-1 OS=Mus musculus OX=10090 GN=Snx1 PE=1 SV=1	Q9WV80	DEITEWESRVTQYERDFER		Unique	84.2681	622.78953	4	0.37	0.001261		4052.379395		8896.628906	13207.2207	16413.05273		5482.44043	6951.853516
Q9WV80	Sorting nexin-1 OS=Mus musculus OX=10090 GN=Snx1 PE=1 SV=1	Q9WV80	EFLEKEELPR		Unique	43.2978	645.34043	2	1.838	0.000003465	1323199.125	542578.2734	1661294.219	1067057.156	2291530.938	3277458.438	1575918	1853195.906	1970685.469
Q9WV80	Sorting nexin-1 OS=Mus musculus OX=10090 GN=Snx1 PE=1 SV=1	Q9WV80	ELALNTALFAK		Unique	69.9747	595.84266	2	1.815	0.000003465	1490767.875	1752386.563	1882425.188	3466706.563	5616737.625	6108060.313	2981531.188	3478403.625	3459492.938
Q9WV80	Sorting nexin-1 OS=Mus musculus OX=10090 GN=Snx1 PE=1 SV=1	Q9WV80	FSDFLGLYEK		Unique	72.3454	609.80582	2	1.504	0.000003465	1365856	1171521.25	2098041	1743858.75	3131845.5	4962247	2250722.75	2660972.25	2115496.5
Q9WV80	Sorting nexin-1 OS=Mus musculus OX=10090 GN=Snx1 PE=1 SV=1	Q9WV80	FSDFLGLYEKLSEKHSQNGFIVPPPPEK		Unique	85.9245	641.53452	5	0.759	0.0001668		203851.9063		236174.1094	566714.8125	808984.8125	208112.5156	122669.9375	291231.0313
Q9WV80	Sorting nexin-1 OS=Mus musculus OX=10090 GN=Snx1 PE=1 SV=1	Q9WV80	HSQNGFIVPPPPEK		Unique	43.2097	773.90398	2	3.189	0.000003465	985347.0156	755355.9063	1250841.5	1238976.813	2005172.938	4052239.75	1351534.875	1661719.969	1668788.344
Q9WV80	Sorting nexin-1 OS=Mus musculus OX=10090 GN=Snx1 PE=1 SV=1	Q9WV80	IVNHPTMLQDPDVR		Unique	41.5824	545.61547	3	2.705	0.000003465	1742273.75	755417.5625	2403249.5	1380563.125	2930258.25	3817446	2197936	2244743.5	2707101.5
Q9WV80	Sorting nexin-1 OS=Mus musculus OX=10090 GN=Snx1 PE=1 SV=1	Q9WV80	IVNHPTMLQDPDVREFLEKEELPR		Unique	69.9534	727.12731	4	2.209	0.000003465	357512.2656	739711.4844	77458.75781	648524.2422	1237953.063	2775933.75	694242.9844	696765.3438	960823.375
Q9WV80	Sorting nexin-1 OS=Mus musculus OX=10090 GN=Snx1 PE=1 SV=1	Q9WV80	IVNHPTMLQDPDVREFLEKEELPR	1xOxidation [M7]	Unique	65.2681	585.10195	5	1.093	0.00001529			29309.18555	453277.8125	302041.5625	615951.5625	324286.625	316011	212461.5313
Q9WV80	Sorting nexin-1 OS=Mus musculus OX=10090 GN=Snx1 PE=1 SV=1	Q9WV80	KLHAVVETLVNHR		Unique	45.3587	505.9635	3	3.255	0.000003465	1359664.531	1531801.969	2271131.469	1946801.781	3638395.125	6562003.625	2194746.5	1827051.188	2646033.938
Q9WV80	Sorting nexin-1 OS=Mus musculus OX=10090 GN=Snx1 PE=1 SV=1	Q9WV80	KLHAVVETLVNHRK		Unique	43.2687	548.6623	3	2.224	0.000003465	519549.25	1281519.375	368699.875	798893.0938	2086372.117	5184984.941	746452.6563	1561926.875	640329.0156
Q9WV80	Sorting nexin-1 OS=Mus musculus OX=10090 GN=Snx1 PE=1 SV=1	Q9WV80	LLWANKPDK		Unique	37.4363	542.8111	2	0.913	0.00006214	244708.8125	133889.8594	546722.3125	248971.5313	672172.4375	881032.0625	516400.1563	408831.125	442670.25
Q9WV80	Sorting nexin-1 OS=Mus musculus OX=10090 GN=Snx1 PE=1 SV=1	Q9WV80	LLWANKPDKLQQAKDEITEWESR		Unique	69.0095	700.3671	4	3.003	0.000003465	757716.4375	4266926.688	1985806.75	5223919	6643741.875	13551500	3920085.625	4400612.063	5046058.375
Q9WV80	Sorting nexin-1 OS=Mus musculus OX=10090 GN=Snx1 PE=1 SV=1	Q9WV80	LQEVECEEQR	1xCarbamidomethyl [C6]	Unique	21.3669	660.29853	2	1.903	0.000003465	347276.6094	101680.8301	522202.2266	185177.0801	525582.4453	852790.8047	389616.2852	388149.2227	444921.9063
Q9WV80	Sorting nexin-1 OS=Mus musculus OX=10090 GN=Snx1 PE=1 SV=1	Q9WV80	LQEVECEEQRLR	1xCarbamidomethyl [C6]	Unique	31.2971	530.26369	3	0.836	0.000113		289407.7813				731811.3125
Q9WV80	Sorting nexin-1 OS=Mus musculus OX=10090 GN=Snx1 PE=1 SV=1	Q9WV80	LQQAKDEITEWESR		Unique	43.6616	578.28832	3	2.31	0.000003465	607606.8262	221004.8477	1002515.449	282976.5122	857625.7793	1578786.574	727799.7793	800318.1719	957288.6094
Q9WV80	Sorting nexin-1 OS=Mus musculus OX=10090 GN=Snx1 PE=1 SV=1	Q9WV80	LSEKHSQNGFIVPPPPEK		Unique	42.1006	668.69009	3	2.689	0.000003465		514044.5938	126649.3047	640965.6719	1593929.969	1457595.625	744873.7031	1059906.125	915318.4219
Q9WV80	Sorting nexin-1 OS=Mus musculus OX=10090 GN=Snx1 PE=1 SV=1	Q9WV80	MFNKATDAVSK		Unique	25.4495	606.30816	2	2.458	0.000003465	82238.9375	275101.7188		574936.25	851825.3125	990857.9375	428492.7813	445066.1563	473350.875
Q9WV80	Sorting nexin-1 OS=Mus musculus OX=10090 GN=Snx1 PE=1 SV=1	Q9WV80	MNESDIWFEEK		Unique	59.6165	714.3109	2	1.604	0.000003465	283607.7188		576538.875	329024.4063	937943.125	1054308	489874.0313	564562	511905.5
Q9WV80	Sorting nexin-1 OS=Mus musculus OX=10090 GN=Snx1 PE=1 SV=1	Q9WV80	MNESDIWFEEKLQEVECEEQR	1xCarbamidomethyl [C17]	Unique	74.8356	910.06695	3	1.689	0.000003465				232376.1094	438529.8438	489075.6563	258991.125	237333.0938	265678.8125
Q9WV80	Sorting nexin-1 OS=Mus musculus OX=10090 GN=Snx1 PE=1 SV=1	Q9WV80	MNESDIWFEEKLQEVECEEQRLR	1xCarbamidomethyl [C17]	Unique	81.27	750.0977	4	2.304	0.000003465		266341.7188		377646.9688	573623.75	630592.5625	274528.0313	256224.2344	310001.9375
Q9WV80	Sorting nexin-1 OS=Mus musculus OX=10090 GN=Snx1 PE=1 SV=1	Q9WV80	RFSDFLGLYEK		Unique	67.5945	687.85651	2	1.312	0.000003465	198843.0469	179477.3906			479065.9688	1175526.25	415562.3125	387915.6875	345788.9688
Q9WV80	Sorting nexin-1 OS=Mus musculus OX=10090 GN=Snx1 PE=1 SV=1	Q9WV80	SLAMLGSSEDNTALSR		Unique	52.8977	826.40156	2	3.167	0.000003465	1379669.047	1531217.656	1635863.75	3135172.375	3680146.438	8330459.25	2800137.75	2619668.875	3850282.25
Q9WV80	Sorting nexin-1 OS=Mus musculus OX=10090 GN=Snx1 PE=1 SV=1	Q9WV80	SLAMLGSSEDNTALSR	1xOxidation [M4]	Unique	44.5145	834.39823	2	2.694	0.000003465		10806.01367		35457.51172	527988.8242	518886.5156	258350.3496	236356.6445	269652.5879
Q9WV80	Sorting nexin-1 OS=Mus musculus OX=10090 GN=Snx1 PE=1 SV=1	Q9WV80	SLIGMTK	1xOxidation [M5]	Unique	24.9644	383.21232	2	0.57	0.0004602			68987.0625	228989.9219	19733.49805	314087.9688	120120.375	173685.1406	193310.875
Q9WV80	Sorting nexin-1 OS=Mus musculus OX=10090 GN=Snx1 PE=1 SV=1	Q9WV80	VGKEDSSSAEFLEK		Unique	33.0653	763.37262	2	2.859	0.000003465	737264.3906	678722.5938	1300334.406	1114011.5	1815372.75	3847552.313	1520219.031	1313160.219	1635444.344
Q9WV80	Sorting nexin-1 OS=Mus musculus OX=10090 GN=Snx1 PE=1 SV=1	Q9WV80	VGKEDSSSAEFLEKR		Unique	30.4037	561.2846	3	3.144	0.000003465	82472.59375	105595.7969	111433.5859	172946.2813	332351.3125	447930.5625	134744.7656	243586.2813	163683
Q9WV80	Sorting nexin-1 OS=Mus musculus OX=10090 GN=Snx1 PE=1 SV=1	Q9WV80	VKVGKEDSSSAEFLEK		Unique	34.31	876.95449	2	3.739	0.000003465	716917.125	1080183.453	795502.75	1296379.281	2647501.875	4447362.145	1528808.84	2030386.262	2394815.842
Q9WV80	Sorting nexin-1 OS=Mus musculus OX=10090 GN=Snx1 PE=1 SV=1	Q9WV80	VTQYERDFER		Unique	29.4411	671.82303	2	1.384	0.000003465	856667.8125	2002453.875	851492.125	2981687.25	4739946.375	7139630.25	2831137.5	2840083.375	3289731.875
Q9WV80	Sorting nexin-1 OS=Mus musculus OX=10090 GN=Snx1 PE=1 SV=1	Q9WV80	VTTQTSLPMFR		Unique	56.4998	640.837	2	1.906	0.000003465	1633990	1207810	1925583.625	1480785.5	2485190.75	5797378	2148306.5	2142218	2633271.25
Q9WV80	Sorting nexin-1 OS=Mus musculus OX=10090 GN=Snx1 PE=1 SV=1	Q9WV80	WQDAQATLQK		Unique	31.1979	594.80407	2	1.964	0.000003465	1789312.25	2397967.5	1725887.625	3178318.25	6124161	8903594	3578212.5	4216897.5	5332294
Q9WV80	Sorting nexin-1 OS=Mus musculus OX=10090 GN=Snx1 PE=1 SV=1	Q9WV80	WQDAQATLQKK		Unique	26.5167	439.56991	3	1.803	0.000003465				307750.2813	374446.4688	580377.8125	252891	260331.2031
Q9WV80	Sorting nexin-1 OS=Mus musculus OX=10090 GN=Snx1 PE=1 SV=1	Q9WV80	YLETLLHSQQQLAK		Unique	54.3036	557.97381	3	1.345	0.000003465	1800354.5	2315064	2321898	3563922	5909035	8060984	3861631.75	4417428.5	5032034.5
Q9WV89	Syntaxin-binding protein 4 OS=Mus musculus OX=10090 GN=Stxbp4 PE=1 SV=1	Q9WV89	SSSPLDRDPAFR		Unique	37.1071	449.89261	3	1.186	0.000009579	119523.4141	98058.96875	92461.71094	17034.76563	30136.28906	60696.34766	62927.17969	66499.64063	82063.35156
Q9WV91	Prostaglandin F2 receptor negative regulator OS=Mus musculus OX=10090 GN=Ptgfrn PE=1 SV=2	Q9WV91	YHSGDVRLDTVGSDAYR		Unique	37.0232	637.63797	3	1.644	0.000003465	12740.86719	17801.39844		10212.50684	22767.95898	38525.69531		19431.01758	18275.06641
Q9WV92	Band 4.1-like protein 3 OS=Mus musculus OX=10090 GN=Epb41l3 PE=1 SV=1	Q9WV92	AEEERVEEEDRR		Unique	15.008	516.2413	3	1.374	0.000003465	705540.4688	113293.4844	555648.3438	44442.09668	9990.164063	362984.8672	235050.0234	353661.7578	324433.2266
Q9WV92	Band 4.1-like protein 3 OS=Mus musculus OX=10090 GN=Epb41l3 PE=1 SV=1	Q9WV92	DAENQKNWLDPAK		Unique	40.2	764.87303	2	0.706	0.000232	302406.9063	343483.375	202319.8438	107287.5547	239013.4375	384691.125	161758.875	240640.9219	258241.5938
Q9WV92	Band 4.1-like protein 3 OS=Mus musculus OX=10090 GN=Epb41l3 PE=1 SV=1	Q9WV92	DFAAAAAK		Unique	22.033	382.70052	2	0.852	0.00009885	30636.30664	5748.730957	33016.23438			23406.74414	11693.76758	13645.26465	17381.54297
Q9WV92	Band 4.1-like protein 3 OS=Mus musculus OX=10090 GN=Epb41l3 PE=1 SV=1	Q9WV92; P48193	EAKEQHPDMSVTK		NotUnique	18.1835	500.57677	3	1.185	0.000009579	370627.8438	109336.4141	359741.9063	42994.85547	77278.33594	297513.9688	191887.1406	187374.9844	199369.1875
Q9WV92	Band 4.1-like protein 3 OS=Mus musculus OX=10090 GN=Epb41l3 PE=1 SV=1	Q9WV92	EIGDKDRDFAAAAAK		Unique	28.2253	526.60201	3	2.133	0.000003465	1576657.719	966057.1328	1405075.938	433891.9531	729026.3867	1548401.992	1078508.75	1118850.641	1147536.523
Q9WV92	Band 4.1-like protein 3 OS=Mus musculus OX=10090 GN=Epb41l3 PE=1 SV=1	Q9WV92	ELEDKVIELHK		Unique	38.2149	451.58532	3	1.616	0.000003465	628912.25	322547.375	840214.25	109316.3594	233131.7344	1269386.25	400404.5625	311367.4688	565555.8125
Q9WV92	Band 4.1-like protein 3 OS=Mus musculus OX=10090 GN=Epb41l3 PE=1 SV=1	Q9WV92; P48193	EQHPDMSVTK		NotUnique	19.9074	391.18525	3	1.572	0.000003465	1693071.063	466414.5938	1494216.406	107365.2344	308044.293	1273428.563	817980.0781	805491.7031	984796.8906
Q9WV92	Band 4.1-like protein 3 OS=Mus musculus OX=10090 GN=Epb41l3 PE=1 SV=1	Q9WV92	EVPVVHTETK		Unique	23.1491	569.8091	2	1.449	0.000003465	1625912.813	800906.7031	1918339.438	340018.1719	667855.6406	2052239	1311388.469	963848.8281	1408554.5
Q9WV92	Band 4.1-like protein 3 OS=Mus musculus OX=10090 GN=Epb41l3 PE=1 SV=1	Q9WV92	FAPNHTKELEDK		Unique	20.752	476.9086	3	1.803	0.000003465	119802.1328	76665.53125	67742.75781	27481.50195	66165.07031	108251.4219	61857.35547	72372.28125	90441.94531
Q9WV92	Band 4.1-like protein 3 OS=Mus musculus OX=10090 GN=Epb41l3 PE=1 SV=1	Q9WV92	FAPNHTKELEDKVIELHK		Unique	45.2575	537.79161	4	2.284	0.000003465	1988014.313	2992470.563	951606.4219	909315.625	1775188.125	3993203.625	1685365.469	1554535.625	2291032.188
Q9WV92	Band 4.1-like protein 3 OS=Mus musculus OX=10090 GN=Epb41l3 PE=1 SV=1	Q9WV92	GEEVDQSAPEQEQPATVSHEEEQASTIR		Unique	39.1422	1027.80067	3	3.645	0.000003465	427477.5938	68786.72656	506658.2188			270963.7188	244639.7344	232454.0156	275678.4063
Q9WV92	Band 4.1-like protein 3 OS=Mus musculus OX=10090 GN=Epb41l3 PE=1 SV=1	Q9WV92	GISQTNLITTVTPEKK		Unique	48.7497	577.32798	3	1.692	0.000003465	1478307.594	216218.0469	1251367.375	1439405.234	513268.4844	836590.1953	870938.7031	722568.1563	922220.4375
Q9WV92	Band 4.1-like protein 3 OS=Mus musculus OX=10090 GN=Epb41l3 PE=1 SV=1	Q9WV92	GMTPAEAEMHFLENAK		Unique	65.1563	592.6078	3	2.657	0.000003465	1473715.25	1314995.25	1034448.125	465591.0938	845894.5	2263633.25	1133470.125	1120542.25	1312532.875
Q9WV92	Band 4.1-like protein 3 OS=Mus musculus OX=10090 GN=Epb41l3 PE=1 SV=1	Q9WV92	GMTPAEAEMHFLENAKK		Unique	57.0294	476.73198	4	1.954	0.000003465	426761.2637	823469.5664	626112.207	316540.9316	462950.0352	431272.5723	504405.5352	448898.3262	495931.6719
Q9WV92	Band 4.1-like protein 3 OS=Mus musculus OX=10090 GN=Epb41l3 PE=1 SV=1	Q9WV92	HQTNISELKR		Unique	20.389	613.33607	2	1.658	0.000003465	3975726.344	96892.55469	2478942.281		51148.16406	352551.9375	196109.7188	186731.3438	240880.2188
Q9WV92	Band 4.1-like protein 3 OS=Mus musculus OX=10090 GN=Epb41l3 PE=1 SV=1	Q9WV92	HVMSVHASGDASHTARDEVDAAESTPTDRR		Unique	33.1018	535.08429	6	2.413	0.000003465	2072277.438	980068.6406	1619205.469	310582.6719	678991.4219	1145669.313	982657.1719	1150315.859	1290095.453
Q9WV92	Band 4.1-like protein 3 OS=Mus musculus OX=10090 GN=Epb41l3 PE=1 SV=1	Q9WV92	IRPGEFEQFESTIGFK		Unique	72.7717	628.98795	3	3.331	0.000003465	1401137.125	1819241.369	907103.3281	301494.5625	1021350.188	2410662.135	463747.625	943934.1875	2154470.751
Q9WV92	Band 4.1-like protein 3 OS=Mus musculus OX=10090 GN=Epb41l3 PE=1 SV=1	Q9WV92	IRPGEFEQFESTIGFKLPNHR		Unique	74.4639	626.32748	4	2.903	0.000003465	270274.25	483812.9375	134849.4531	221239.0957	27610.68164	685298.1875	193289.5156	94002.4375	412514.4375
Q9WV92	Band 4.1-like protein 3 OS=Mus musculus OX=10090 GN=Epb41l3 PE=1 SV=1	Q9WV92	KAEEATPVTALR		Unique	31.6461	643.35917	2	0.969	0.00003635	272634.6699	4175.09082	329376.8848			227785.6504	151826.4229	173161.6885	170152.9053
Q9WV92	Band 4.1-like protein 3 OS=Mus musculus OX=10090 GN=Epb41l3 PE=1 SV=1	Q9WV92	KFLTLGSK		Unique	38.449	447.27597	2	0.762	0.000165	426384.25	373794.5938	262102.7656	143647.625	258030.0313		320506.4688	284896.3438	438198.4375
Q9WV92	Band 4.1-like protein 3 OS=Mus musculus OX=10090 GN=Epb41l3 PE=1 SV=1	Q9WV92	KKAEEATPVTALR		Unique	27.8346	471.94007	3	1.835	0.000003465	1312170.75	165906.4688	1265415.375	50633.78906	140911.5781	569295.1875	549090.625	577080.3125	550101.5
Q9WV92	Band 4.1-like protein 3 OS=Mus musculus OX=10090 GN=Epb41l3 PE=1 SV=1	Q9WV92	KPTEFIGGVSSTTQSWVQK		Unique	55.4151	694.02838	3	2.715	0.000003465	627177.875		458192.9688			364326.3438	269091.8125	254495.5938	338639.125
Q9WV92	Band 4.1-like protein 3 OS=Mus musculus OX=10090 GN=Epb41l3 PE=1 SV=1	Q9WV92	KPTEFIGGVSSTTQSWVQKLETK		Unique	72.9799	638.59054	4	3.344	0.000003465	464196.6563	284396.625	266919.5938			527735.1875	196290.875	238334.9063	311151.8125
Q9WV92	Band 4.1-like protein 3 OS=Mus musculus OX=10090 GN=Epb41l3 PE=1 SV=1	Q9WV92	LLLPEAPPK		Unique	51.8623	489.30482	2	0.885	0.00007416	779624.0625	637743.6875	706271.8125	274299.0938	426773.9688	878192.125	508532.375	491170.0625	558266.3125
Q9WV92	Band 4.1-like protein 3 OS=Mus musculus OX=10090 GN=Epb41l3 PE=1 SV=1	Q9WV92	LLLPEAPPKK		Unique	42.8647	553.35289	2	0.84	0.000111	341051.3438	315898.0938	303868.7813	105609.3594	224575.5156	252199.2656	197348.75	240839.125	275439.0313
Q9WV92	Band 4.1-like protein 3 OS=Mus musculus OX=10090 GN=Epb41l3 PE=1 SV=1	Q9WV92	LLLPEAPPKKFLTLGSK		Unique	70.9792	463.78781	4	1.604	0.000003465	141888.7656	336116.9063	65099.91016	228529.8125	246625.0781	250701.1094	202204.0938	254453.8906	193023.3125
Q9WV92	Band 4.1-like protein 3 OS=Mus musculus OX=10090 GN=Epb41l3 PE=1 SV=1	Q9WV92	LSTSPVR		Unique	20.3782	380.22164	2	0.76	0.0001668	1955411.875	1451343.75	1469470	618097.6875	936763.375	2629994.5	1234541	1351491.5	1666565.75
Q9WV92	Band 4.1-like protein 3 OS=Mus musculus OX=10090 GN=Epb41l3 PE=1 SV=1	Q9WV92	QLEYQQFEDDKLSQR		Unique	47.0688	642.97799	3	2.522	0.000003465	1792102	991116.125	1239002.375	432229.8438	707621.875	1658918.625	963257.5625	951239.8125	646612.3125
Q9WV92	Band 4.1-like protein 3 OS=Mus musculus OX=10090 GN=Epb41l3 PE=1 SV=1	Q9WV92	RASALIDRPAPYFER		Unique	47.325	587.98504	3	1.91	0.000003465	4290720.75	4443520.5	3355292.375	883225.3125	4686477.25	2374049.5	4518241.375	4020432.25	4408975.5
Q9WV92	Band 4.1-like protein 3 OS=Mus musculus OX=10090 GN=Epb41l3 PE=1 SV=1	Q9WV92	SHFESSTVRVESTSVGSISPGGAK		Unique	42.8073	602.30332	4	1.596	0.000003465	36583.73047	10533.14355	19403.01953			19514.6582	16825.31055		17239.72461
Q9WV92	Band 4.1-like protein 3 OS=Mus musculus OX=10090 GN=Epb41l3 PE=1 SV=1	Q9WV92	TEPVEAEVESTPHPQPLSTEK		Unique	45.1901	769.04412	3	3.226	0.000003465	1322844.688	136384.25	1197362.063	34655.64844	148647.4023	669970.0625	526170.1563	642047.1875	736360.1875
Q9WV92	Band 4.1-like protein 3 OS=Mus musculus OX=10090 GN=Epb41l3 PE=1 SV=1	Q9WV92	TFLETSTETALTNEWEKR		Unique	67.0265	719.35496	3	2.77	0.000003465	2140655.25	1945209.625	1884602	770014.5	1377986.75	1987410.25	1628517	1915526.375	2141179.25
Q9WV92	Band 4.1-like protein 3 OS=Mus musculus OX=10090 GN=Epb41l3 PE=1 SV=1	Q9WV92	TFLETSTETALTNEWEKRLSTSPVR		Unique	79.0676	724.872	4	2.309	0.000003465		287194.75	98851.38281	284906.5313	686675.0625	526214.9375	367222.6875	354659.4063	262018.8438
Q9WV92	Band 4.1-like protein 3 OS=Mus musculus OX=10090 GN=Epb41l3 PE=1 SV=1	Q9WV92; P48193	VCVEHHTFFR	1xCarbamidomethyl [C2]	NotUnique	36.6418	444.54855	3	1.394	0.000003465	317652.0313	490131.3125	315332.2813	310505.5625	427889.5625	579814.0625	471514.3125	253197.9219	541059.6875
Q9WV92	Band 4.1-like protein 3 OS=Mus musculus OX=10090 GN=Epb41l3 PE=1 SV=1	Q9WV92	VESTSVGSISPGGAK		Unique	30.139	688.35685	2	2.712	0.000003465	1321601.375	175389.0938	1900709.875	79169.28906	150523.4219	914433.4375	678990.1875	743901.5	839562.6875
Q9WV92	Band 4.1-like protein 3 OS=Mus musculus OX=10090 GN=Epb41l3 PE=1 SV=1	Q9WV92	VLQETILVEER		Unique	53.0355	664.87462	2	2.013	0.000003465	1615990.375	477820.5625	1776858.875	201676.4219	412280.8125	974148.5	777775.5625	831187.75	899871.3125
Q9WV92	Band 4.1-like protein 3 OS=Mus musculus OX=10090 GN=Epb41l3 PE=1 SV=1	Q9WV92	VTLLDGSEYGCDVDKR	1xCarbamidomethyl [C11]	Unique	47.1877	609.62442	3	2.127	0.000003465	1328360.875	1348991.75	1421555.625	502491.8438	923965.125	1989279.375	1162866.125	1050265.75	1470317.5
Q9WV92	Band 4.1-like protein 3 OS=Mus musculus OX=10090 GN=Epb41l3 PE=1 SV=1	Q9WV92	VVVHKETEITPEDGED		Unique	28.5498	599.6231	3	1.104	0.00001529	1890033.375	1791250.625	1762517.5	611536.5	983959.625	2220082.75	1389177.125	1395741.25	1880336.375
Q9WVA3	Mitotic checkpoint protein BUB3 OS=Mus musculus OX=10090 GN=Bub3 PE=1 SV=2	Q9WVA3	AFPNKQGYVLSSIEGR		Unique	53.3438	589.31241	3	1.974	0.000003465	329517.375	697422.5625	197845.2344		574859.3125	817253.9375	351313.7813	481135.1875	486700.2188
Q9WVA3	Mitotic checkpoint protein BUB3 OS=Mus musculus OX=10090 GN=Bub3 PE=1 SV=2	Q9WVA3	LIVGTAGR		Unique	28.402	393.74524	2	0.91	0.00006472	11537811	11263797	10105824	8698366	13727275	23322012	11181324	12164967	14527240
Q9WVA3	Mitotic checkpoint protein BUB3 OS=Mus musculus OX=10090 GN=Bub3 PE=1 SV=2	Q9WVA3	MHDLNTDQENLVGTHDAPIR		Unique	44.5808	759.36257	3	4.122	0.000003465	454874.25	348484.1875	374192.0313	140890.5781	320257.7813	517980.9375	311968.1563	344673.4375	417747.1563
Q9WVA3	Mitotic checkpoint protein BUB3 OS=Mus musculus OX=10090 GN=Bub3 PE=1 SV=2	Q9WVA3	NMGYVQQR		Unique	22.3664	498.23984	2	1.304	0.000003465	537247.625	585632.5	470818.5	316987.0938	715082.6875	1036878.25	491347.6563	586772.4375	644843.625
Q9WVA3	Mitotic checkpoint protein BUB3 OS=Mus musculus OX=10090 GN=Bub3 PE=1 SV=2	Q9WVA3	TPCNAGTFSQPEK	1xCarbamidomethyl [C3]	Unique	25.707	718.827	2	2.657	0.000003465	401581	253710.8125	402455.6563	198170.9531	339280.6563	458820.4375	297940.0938	329404.2188	386942.0938
Q9WVA3	Mitotic checkpoint protein BUB3 OS=Mus musculus OX=10090 GN=Bub3 PE=1 SV=2	Q9WVA3	VAVEYLDPSPEVQKK		Unique	45.7737	567.97351	3	2.397	0.000003465	434441	443353.5625	330705.7813	317521.9688	457241.375	645262.5	401577.75	450793.9063	496068.3438
Q9WVA3	Mitotic checkpoint protein BUB3 OS=Mus musculus OX=10090 GN=Bub3 PE=1 SV=2	Q9WVA3	VLVWDLR		Unique	66.6022	450.76872	2	0.669	0.0003073	470450.9688	454067.375	466603.75	434557.8125	674172	789642.25	588282.125	600604.5	560901.5
Q9WVA3	Mitotic checkpoint protein BUB3 OS=Mus musculus OX=10090 GN=Bub3 PE=1 SV=2	Q9WVA3	VYTLSVSGDR		Unique	39.1223	548.78539	2	1.49	0.000003465	654572.3125	371738.75	656796.0625	245810.8125	690995	839494.0625	542158.9375	565046.375	614366.25
Q9WVA4	Transgelin-2 OS=Mus musculus OX=10090 GN=Tagln2 PE=1 SV=4	Q9WVA4	DDGLFSGDPNWFPK		Unique	81.9121	797.86216	2	2.435	0.000003465	247437.9844	85382.89844	282853.3438	321200.6875	1148959.875	1097682.5	454925.4063	653481.125	638106.6875
Q9WVA4	Transgelin-2 OS=Mus musculus OX=10090 GN=Tagln2 PE=1 SV=4	Q9WVA4	EDVGQPQPGRENFQK		Unique	23.952	576.94826	3	1.492	0.000003465	151083.2188	131226.8594	155942.2813	456919.7188	1003003	1278245.875	461661.5313	480890.6875	505037.2188
Q9WVA4	Transgelin-2 OS=Mus musculus OX=10090 GN=Tagln2 PE=1 SV=4	Q9WVA4	IQASSMAFK		Unique	36.6175	491.7549	2	1.58	0.000003465	325101.5313	414030	346456.0313	1537767.5	2642551	4043380.5	1054599.5	1288293.375	1495651.75
Q9WVA4	Transgelin-2 OS=Mus musculus OX=10090 GN=Tagln2 PE=1 SV=4	Q9WVA4	IQASSMAFK	1xOxidation [M6]	Unique	25.3905	499.75239	2	1.467	0.000003465				15909.3623	32455.60352	19622.76172	9946.762695	12167.7207	9930.375977
Q9WVA4	Transgelin-2 OS=Mus musculus OX=10090 GN=Tagln2 PE=1 SV=4	Q9WVA4	KIQASSMAFK		Unique	31.468	555.80274	2	1.79	0.000003465	92304.92969	92493.1875	116263.5547	549312.3125	873686.1875	1021905.875	417107.9063	317891.7188	390579.7813
Q9WVA4	Transgelin-2 OS=Mus musculus OX=10090 GN=Tagln2 PE=1 SV=4	Q9WVA4	LINSLYPEGQAPVK		Unique	53.3802	764.92241	2	1.172	0.000009579					715661.5	874733.4375
Q9WVA4	Transgelin-2 OS=Mus musculus OX=10090 GN=Tagln2 PE=1 SV=4	Q9WVA4	NMACVQR	1xCarbamidomethyl [C4]	Unique	17.7911	439.70227	2	0.707	0.000232				292963.2813					375797.3125
Q9WVA4	Transgelin-2 OS=Mus musculus OX=10090 GN=Tagln2 PE=1 SV=4	Q9WVA4	QMEQISQFLQAAER		Unique	75.2175	839.91493	2	2.91	0.000003465	440316.875	814027.5313	791542.4688	2369359	6025133.5	4602025.75	3148780.625	3637205	3060745.75
Q9WVA4	Transgelin-2 OS=Mus musculus OX=10090 GN=Tagln2 PE=1 SV=4	Q9WVA4	TLMNLGGLAVAR		Unique	68.5924	608.34755	2	1.833	0.000003465	955460.8125	671608.6875	922316.0625	1799403.125	4548448.5	6451024.5	2101245.75	2467413.75	2669841.75
Q9WVA4	Transgelin-2 OS=Mus musculus OX=10090 GN=Tagln2 PE=1 SV=4	Q9WVA4	TLMNLGGLAVARDDGLFSGDPNWFPKK		Unique	90.1154	730.62552	4	1.603	0.000003465		206409.4531		402201.1875	1053232.25	1545306	430883.75	412367.5313	425937
Q9WVD4	H(+)/Cl(-) exchange transporter 5 OS=Mus musculus OX=10090 GN=Clcn5 PE=1 SV=2	Q9WVD4; Q61418	LLGIITK		NotUnique	52.5811	379.26277	2	0.572	0.0004562	852528.1875	668150.125	606658.25	578295.375	1156988.125	1757372.375	787469.8125	829735.25	961816.375
Q9WVD4	H(+)/Cl(-) exchange transporter 5 OS=Mus musculus OX=10090 GN=Clcn5 PE=1 SV=2	Q9WVD4	WVADALGR		Unique	44.1021	444.2403	2	1.145	0.00001237	27216.44141	27727.06055	19767.35742	21643.95703	41729.58984	47494.52344	25181.92383	30926.42188	43020.59766
Q9WVD5	Mitochondrial ornithine transporter 1 OS=Mus musculus OX=10090 GN=Slc25a15 PE=1 SV=1	Q9WVD5	IQVLSMTGK		Unique	46.462	488.77834	2	1.302	0.000003465	145969.5156	189940.6406	123337.7266	89637.35938	196145.0625	269108.0313	147912.2344	160721.1406	225951.2656
Q9WVD5	Mitochondrial ornithine transporter 1 OS=Mus musculus OX=10090 GN=Slc25a15 PE=1 SV=1	Q9WVD5	KDGPLGFYHGLSSTLLR		Unique	70.3154	621.00308	3	0.089	0.005216		10747.42188	11188.16504	17472.38281	16163.91211	18783.9082	14749.23438	11035.35352	12001.00586
Q9WVE8	Protein kinase C and casein kinase substrate in neurons protein 2 OS=Mus musculus OX=10090 GN=Pacsin2 PE=1 SV=1	Q9WVE8	AADAVEDLR		Unique	30.2403	480.2432	2	1.288	0.000003465	587292.8125	442761.4063	702274.5625	463689.6563	1293131.375	1086872	636875.9375	856790.0625	917443.5625
Q9WVE8	Protein kinase C and casein kinase substrate in neurons protein 2 OS=Mus musculus OX=10090 GN=Pacsin2 PE=1 SV=1	Q9WVE8	ALYDYEGQEHDELSFK		Unique	54.3961	648.62666	3	2.909	0.000003465	119267.375	22314.83789	190681.7188	29942.60742	43942.10547	119943.6406	106697.1641	107366.6797	127958.4063
Q9WVE8	Protein kinase C and casein kinase substrate in neurons protein 2 OS=Mus musculus OX=10090 GN=Pacsin2 PE=1 SV=1	Q9WVE8	ASLMNEDFEK		Unique	42.9502	592.26865	2	1.47	0.000003465	297221.0313	205093	353194.25	212117.5781	493482.1563	657390.625	375965.4375	312611.5313	529932.3125
Q9WVE8	Protein kinase C and casein kinase substrate in neurons protein 2 OS=Mus musculus OX=10090 GN=Pacsin2 PE=1 SV=1	Q9WVE8	AWIAVMSEAER		Unique	61.8267	631.81398	2	1.461	0.000003465	293886.4375	263350.9375	401326.4688	291210.7188	648216.8125	722683.375	478540.3125	274796.875	417989.25
Q9WVE8	Protein kinase C and casein kinase substrate in neurons protein 2 OS=Mus musculus OX=10090 GN=Pacsin2 PE=1 SV=1	Q9WVE8	AYAQQLTEWAR		Unique	55.776	668.83595	2	1.729	0.000003465		524222.5938	709772.375	461785.1875	907606.25	1179730.875	670849.25	849683.5	906261.875
Q9WVE8	Protein kinase C and casein kinase substrate in neurons protein 2 OS=Mus musculus OX=10090 GN=Pacsin2 PE=1 SV=1	Q61644; Q9WVE8	EAEDGFR		NotUnique	19.2566	412.18262	2	1.106	0.00001529	100033.1953	73490.50781	82442.76563	121932.0781	52579.34375	65400.46094	78484.46875	68042.82813	206862.0469
Q9WVE8	Protein kinase C and casein kinase substrate in neurons protein 2 OS=Mus musculus OX=10090 GN=Pacsin2 PE=1 SV=1	Q9WVE8	EVLLEVQK		Unique	42.4683	479.28442	2	0.897	0.00007197	441769.9375	278379.3438	721358.125	278708.0625	753087.9375	1133662.125	466680.1875	523899.0313	730080.75
Q9WVE8	Protein kinase C and casein kinase substrate in neurons protein 2 OS=Mus musculus OX=10090 GN=Pacsin2 PE=1 SV=1	Q9WVE8	EVLLEVQKHLDLSNVASYK		Unique	68.1807	729.06696	3	2.844	0.000003465	10881.96777	38369.76563	10231.39941	35169.71875	43147.58594	64820.58594	25886.10547	25146.875	30271.92773
Q9WVE8	Protein kinase C and casein kinase substrate in neurons protein 2 OS=Mus musculus OX=10090 GN=Pacsin2 PE=1 SV=1	Q9WVE8	HLDLSNVASYK		Unique	44.8165	416.21897	3	1.182	0.000009579	2364692.391	1866436.238	1994220.367	908387.0625	1483235.063	2582040.5	1902905.813	1307675.387	1991871.137
Q9WVE8	Protein kinase C and casein kinase substrate in neurons protein 2 OS=Mus musculus OX=10090 GN=Pacsin2 PE=1 SV=1	Q9WVE8	QLVEKGPQYGTVEK		Unique	28.9454	525.95058	3	1.693	0.000003465	169264.8906	124532.9766	115149.7031	264901	469681.0938	508893.3438	272888.7813	338077.8125	328325.5938
Q9WVE8	Protein kinase C and casein kinase substrate in neurons protein 2 OS=Mus musculus OX=10090 GN=Pacsin2 PE=1 SV=1	Q9WVE8	QMMGGFK		Unique	32.5416	399.68555	2	0.68	0.0002853	139612.4844	78746.63281	171393.9844	64516.25781	158986.5781	288406.5938	134683.4219	147711.1719	169945.4375
Q9WVG6	Histone-arginine methyltransferase CARM1 OS=Mus musculus OX=10090 GN=Carm1 PE=1 SV=2	Q9WVG6	ANFWYQPSFHGVDLSALR		Unique	83.8101	703.34951	3	2.407	0.000003465	524144.5625	542960.1875	363831.7813	258921.6406	569713.625	745008.8125	352025.125	477017.5625	517338.8438
Q9WVG6	Histone-arginine methyltransferase CARM1 OS=Mus musculus OX=10090 GN=Carm1 PE=1 SV=2	Q9WVG6	GAAVDEYFRQPVVDTFDIR		Unique	77.2589	733.3673	3	1.724	0.000003465		311064.5		161030.9219	258154.75	325536.5625	219967		259631.1719
Q9WVG6	Histone-arginine methyltransferase CARM1 OS=Mus musculus OX=10090 GN=Carm1 PE=1 SV=2	Q9WVG6	SSNLLDLKNPFFR		Unique	79.8038	517.61583	3	2.046	0.000003465	401461.0938	531186.5	208884.7813	209083.8594	451250.0938	517749.0313	365313.2813	466111.4688	467304.2813
Q9WVH9	Fibulin-5 OS=Mus musculus OX=10090 GN=Fbln5 PE=1 SV=1	Q9WVH9	DMDVVSGR		Unique	26.2588	439.70537	2	1.089	0.00001818	73627.59375	53904.92969	65448.22656	36344.97266	70097.53906	96137.41406	63379.3125	64700.41797	82057.28125
Q9WVH9	Fibulin-5 OS=Mus musculus OX=10090 GN=Fbln5 PE=1 SV=1	Q9WVH9	SGNEGREFYMR		Unique	31.7867	449.20323	3	1.332	0.000003465	36002.16797	67634.15625	22144.12891	69654.97656	77384.14063	86684.5	52346.23438	53155.20313	53861.00781
Q9WVJ2	26S proteasome non-ATPase regulatory subunit 13 OS=Mus musculus OX=10090 GN=Psmd13 PE=1 SV=1	Q9WVJ2	ALSVGLVR		Unique	45.8895	407.76076	2	0.258	0.002262	2309261.5	1996344.5	1509468	923150.375	1464086.125	2513318.25	1421637.125	1660465.875	1508261.625
Q9WVJ2	26S proteasome non-ATPase regulatory subunit 13 OS=Mus musculus OX=10090 GN=Psmd13 PE=1 SV=1	Q9WVJ2	GSIDEVDKR		Unique	17.9445	509.76195	2	1.095	0.00001529	229954.0781	189835.5313	146147.1875	115155.8594	240423.625	327530.2188	169482.1875	209382.0625	220327.0313
Q9WVJ2	26S proteasome non-ATPase regulatory subunit 13 OS=Mus musculus OX=10090 GN=Psmd13 PE=1 SV=1	Q9WVJ2	ITVNKVELLVMK		Unique	63.7232	462.95066	3	1.787	0.000003465	496689.75	547340.125	241155.25	286397.0938	433307.2813	685226.4375	252563.7813	338668.125	406446
Q9WVJ2	26S proteasome non-ATPase regulatory subunit 13 OS=Mus musculus OX=10090 GN=Psmd13 PE=1 SV=1	Q9WVJ2	LEELYTK		Unique	31.5094	448.24192	2	0.919	0.00006214	314714.2188	311202.9375		235483.1875	364984.8125	474144.25	363673.875	186770.6719	438631.5625
Q9WVJ2	26S proteasome non-ATPase regulatory subunit 13 OS=Mus musculus OX=10090 GN=Psmd13 PE=1 SV=1	Q9WVJ2	VNPLSLVEIILHVVR		Unique	99.6471	567.68559	3	3.405	0.000003465	46696.50391	163012.625	44084.41797	32447.52734	60503.87109
Q9WVJ2	26S proteasome non-ATPase regulatory subunit 13 OS=Mus musculus OX=10090 GN=Psmd13 PE=1 SV=1	Q9WVJ2	YYQTIGNHASYYK		Unique	33.662	536.58819	3	2.123	0.000003465	126371.2891	75925.71094	46015.53516	52328.87891	63685.17969	173038.9219	44605.67969	81202.05469	148420.6875
Q9WVK4	EH domain-containing protein 1 OS=Mus musculus OX=10090 GN=Ehd1 PE=1 SV=1	Q9QXY6; Q9WVK4	ADQIETQQLMR		NotUnique	40.4618	666.83255	2	2.118	0.000003465	3058104.125	3295774.813	4129415.125	4739052.25	6885811.375	6388735.25	4818996	4879286	5041221.5
Q9WVK4	EH domain-containing protein 1 OS=Mus musculus OX=10090 GN=Ehd1 PE=1 SV=1	Q9QXY6; Q9WVK4	ADQIETQQLMR	1xOxidation [M10]	NotUnique	29.4244	674.82999	2	1.783	0.000003465	37552.14209	2848.520996		260933.5781	538515.2734	365300.4375	188631.8594	208148.2059	209745.4844
Q9WVK4	EH domain-containing protein 1 OS=Mus musculus OX=10090 GN=Ehd1 PE=1 SV=1	Q9QXY6; Q9WVK4	DIQSLPR		NotUnique	31.2069	414.7322	2	0.618	0.0003735	656436.25	395633.6563	844187.0625	682773.1875	1743051.875	1716924.875	914128.375	1025668.438	1037710.438
Q9WVK4	EH domain-containing protein 1 OS=Mus musculus OX=10090 GN=Ehd1 PE=1 SV=1	Q9WVK4	EHQISSGDFPSLR		Unique	46.1319	736.86033	2	2.704	0.000003465	2247516	1730365.25	2597572.625	1860463.969	4048970.625	5428376	2714462.313	3019147.75	3436490.625
Q9WVK4	EH domain-containing protein 1 OS=Mus musculus OX=10090 GN=Ehd1 PE=1 SV=1	Q9WVK4	EHQISSGDFPSLRK		Unique	38.4105	534.27405	3	2.019	0.000003465	164820.7656	148330.8281			362342.9688	545783.1875		283035.3125	399428.9688
Q9WVK4	EH domain-containing protein 1 OS=Mus musculus OX=10090 GN=Ehd1 PE=1 SV=1	Q9WVK4	ELVNNLGEIYQK		Unique	55.939	710.37744	2	2.028	0.000003465	875917.5625	783455.9375	1783828.625	985586.4375	1962879.75	1961785.625	1409576.75	1531738.875	1860480
Q9WVK4	EH domain-containing protein 1 OS=Mus musculus OX=10090 GN=Ehd1 PE=1 SV=1	Q9WVK4	ELVNNLGEIYQKIEREHQISSGDFPSLR		Unique	82.3277	818.67204	4	2.91	0.000003465	209009.2031	984338.9375	190606.4375	962759.5313	2224049.25	2064317.313	691858.125	779217.5938	864995.6875
Q9WVK4	EH domain-containing protein 1 OS=Mus musculus OX=10090 GN=Ehd1 PE=1 SV=1	Q9WVK4	EMPNVFGK		Unique	47.7362	461.22853	2	0.978	0.00003389	4127919.25	4165661.25	4789964	2558747.75	5517713.5	9243401	3989597	4291082.5	4874080
Q9WVK4	EH domain-containing protein 1 OS=Mus musculus OX=10090 GN=Ehd1 PE=1 SV=1	Q9WVK4	EMPNVFGKESK		Unique	39.0231	633.31339	2	1.943	0.000003465	312028.1406	673349.9375	249360.7266	788937.1563	1099005.563	1971439.625	649461.4063	811883.0313	877740.0313
Q9WVK4	EH domain-containing protein 1 OS=Mus musculus OX=10090 GN=Ehd1 PE=1 SV=1	Q9QXY6; Q9WVK4	FHEFHSPALEDADFDNKPMVLLVGQYSTGK		NotUnique	77.4964	1131.54661	3	4.433	0.000003465	2224914.75	3427010.703	3871588	2108374.648	7819649.406	12399828.66	2312007.656	5282623.516	3449125.453
Q9WVK4	EH domain-containing protein 1 OS=Mus musculus OX=10090 GN=Ehd1 PE=1 SV=1	Q9QXY6; Q9WVK4	FHEFHSPALEDADFDNKPMVLLVGQYSTGK	1xOxidation [M19]	NotUnique	69.9839	682.5297	5	3.256	0.000003465	255165.3906	203450.8438	187330.1563	635159.5625	849846	465680.7188	102722.1953	357095.4063	425907.9375
Q9WVK4	EH domain-containing protein 1 OS=Mus musculus OX=10090 GN=Ehd1 PE=1 SV=1	Q9WVK4	FMCAQLPNPVLDSISIIDTPGILSGEK	1xCarbamidomethyl [C3]	Unique	98.653	972.50216	3	2.234	0.000003465	504748.0625	270776.4375	646700.125	550680.375	787266.75	1067032.25	524908	511194.4688	432085.25
Q9WVK4	EH domain-containing protein 1 OS=Mus musculus OX=10090 GN=Ehd1 PE=1 SV=1	Q9WVK4	FQALKPK		Unique	23.5064	416.25805	2	0.916	0.00006214	1167670.5	1234438.75	1439075.75	1875303.125	2647326.75	2351749.25	2035654.875	1699308.375	2164639.75
Q9WVK4	EH domain-containing protein 1 OS=Mus musculus OX=10090 GN=Ehd1 PE=1 SV=1	Q9WVK4	HLIEQDFPGMR		Unique	50.2828	671.83224	2	1.559	0.000003465	336826.3438	402022.4063	276103.2617	377745.9258	835582.2344	1862688.359	564047.3359	463844.2344	746965
Q9WVK4	EH domain-containing protein 1 OS=Mus musculus OX=10090 GN=Ehd1 PE=1 SV=1	Q9WVK4	IEREHQISSGDFPSLR		Unique	45.2585	624.31833	3	3.312	0.000003465	704818.5625	901992.75	862842.3438	996388.4063	1771369.688	2392177.938	1022420.531	1156927.594	1308853.281
Q9WVK4	EH domain-containing protein 1 OS=Mus musculus OX=10090 GN=Ehd1 PE=1 SV=1	Q9QXY6; Q9WVK4	IILLFDAHKLDISDEFSEVIK		NotUnique	97.754	815.78077	3	3.798	0.000003465	213689.7422	270178.9688	57582.83203	87967.34375	801083.75	460601.9219		92973.53906	156718.6719
Q9WVK4	EH domain-containing protein 1 OS=Mus musculus OX=10090 GN=Ehd1 PE=1 SV=1	Q9WVK4	IINTPEVVR		Unique	40.4061	520.80865	2	1.231	0.000006775	4791702	5928514.5	4907995.5	7223183.5	9609619	11688897	5543746	6625642.5	10130536
Q9WVK4	EH domain-containing protein 1 OS=Mus musculus OX=10090 GN=Ehd1 PE=1 SV=1	Q9WVK4	ITGANAKKEMVK		Unique	17.1043	645.36568	2	1.983	0.000003465		65821.1416	58805.96094	400356.0781	684022.6719	1102241.391	296638.0938	396558.0078	482559.3828
Q9WVK4	EH domain-containing protein 1 OS=Mus musculus OX=10090 GN=Ehd1 PE=1 SV=1	Q9WVK4	KKELVNNLGEIYQK		Unique	43.4471	559.3175	3	2.572	0.000003465	1395836.656	1466780.344	1341555.469	1478950.406	3062893.688	3902440.375	1650943.563	2041239.438	2359549.813
Q9WVK4	EH domain-containing protein 1 OS=Mus musculus OX=10090 GN=Ehd1 PE=1 SV=1	Q9WVK4	KKEPELFQTVAEGLR		Unique	60.9328	582.32476	3	2.259	0.000003465	1086964.969	1335573	1583768.563	1655162.75	2534439.375	2074657.563	1986630.063	1600196.813	2356611.313
Q9WVK4	EH domain-containing protein 1 OS=Mus musculus OX=10090 GN=Ehd1 PE=1 SV=1	Q9WVK4	KLFEAEEQDLFKDIQSLPR		Unique	86.7316	769.40569	3	3.196	0.000003465	1886254.5	2420270.875	2124199.5	3348389.875	6460510.5	7300822.5	2551942	3135323	2724246.75
Q9WVK4	EH domain-containing protein 1 OS=Mus musculus OX=10090 GN=Ehd1 PE=1 SV=1	Q9QXY6; Q9WVK4	KLNAFGNAFLNR		NotUnique	54.7815	682.87514	2	2.527	0.000003465	3553421.5	5056348.125	5265873.875	7339561.875	11870531.5	17596358.5	6295219.75	6677677.125	7375905
Q9WVK4	EH domain-containing protein 1 OS=Mus musculus OX=10090 GN=Ehd1 PE=1 SV=1	Q9EQP2; Q9QXY6; Q9WVK4	KLNDLIK		NotUnique	34.116	422.2685	2	0.877	0.00007661	2418810	2663012.25	3358133	2552682	7279735	5343674	4015825.5	4243144.5	4455009.5
Q9WVK4	EH domain-containing protein 1 OS=Mus musculus OX=10090 GN=Ehd1 PE=1 SV=1	Q9EQP2; Q9QXY6; Q9WVK4	KLNDLIKR		NotUnique	29.5485	500.31914	2	1.049	0.00002305	640293.1875	786897.6875	593373.625	657592.5625	1173154.75	2007996.25	817871.75	1128225.5	1156971.375
Q9WVK4	EH domain-containing protein 1 OS=Mus musculus OX=10090 GN=Ehd1 PE=1 SV=1	Q9WVK4	KMQELLQTQDFSK		Unique	47.8323	798.4086	2	3.17	0.000003465	2472091.938	1867692.656	2825709.063	2518884	5002834	4896308	3327668.875	3747893.188	3530262.688
Q9WVK4	EH domain-containing protein 1 OS=Mus musculus OX=10090 GN=Ehd1 PE=1 SV=1	Q9WVK4	LADVDKDGLLDDEEFALANHLIK		Unique	81.627	852.10551	3	4.605	0.000003465	876867.5469	579156.0625	805780.7813	1552875.594	3070068.375	4271136.375	1390384.656	1739722.063	1573754.469
Q9WVK4	EH domain-containing protein 1 OS=Mus musculus OX=10090 GN=Ehd1 PE=1 SV=1	Q9QXY6; Q9WVK4	LDISDEFSEVIK		NotUnique	75.026	697.85592	2	1.839	0.000003465	241840.9375	204735.1563	445715.75	481190.3438	851642.125	311813.1563	456693.3125	583249.75	399022.4688
Q9WVK4	EH domain-containing protein 1 OS=Mus musculus OX=10090 GN=Ehd1 PE=1 SV=1	Q9WVK4	LFEAEEQDLFKDIQSLPR		Unique	91.416	726.70742	3	2.946	0.000003465	519935.9531	985301.1563	724751.8672	1082904.75	1945978.875	2567225.313	958671.4844	936589.7344	829544.3906
Q9WVK4	EH domain-containing protein 1 OS=Mus musculus OX=10090 GN=Ehd1 PE=1 SV=1	Q9WVK4	LLDTVDDMLANDIAR		Unique	78.2636	558.95073	3	2.307	0.000003465	1745006.5	2243630.25	1579446.5	2064585	3886093	5604993	2072351.5	1676725.125	2979647
Q9WVK4	EH domain-containing protein 1 OS=Mus musculus OX=10090 GN=Ehd1 PE=1 SV=1	Q9WVK4	LLDTVDDMLANDIAR	1xOxidation [M8]	Unique	63.6466	564.28209	3	2.208	0.000003465				233189.75	273832.0938	470401.375	248000	186620.7813	221085.2344
Q9WVK4	EH domain-containing protein 1 OS=Mus musculus OX=10090 GN=Ehd1 PE=1 SV=1	Q9WVK4; Q8BH64	LLPLEEHYR		NotUnique	45.4994	390.54867	3	1.38	0.000003465	4921092	4866202.75	5854002.5	5641882.125	10083106.5	13727693.75	6751034.5	7408452.625	7473549.875
Q9WVK4	EH domain-containing protein 1 OS=Mus musculus OX=10090 GN=Ehd1 PE=1 SV=1	Q9QXY6; Q9WVK4	LNAFGNAFLNR		NotUnique	62.8379	618.82807	2	1.998	0.000003465	2150690.25	3109334.75	2782065	3651593.25	6648831.5	8141173	3808673.75	4057144.5	4283118.5
Q9WVK4	EH domain-containing protein 1 OS=Mus musculus OX=10090 GN=Ehd1 PE=1 SV=1	Q9WVK4	LPNTVLGK		Unique	35.5492	421.26066	2	0.918	0.00006214	342784	515800.75	593392.9375	561990.0625	1144576.75	751054.5625	688936.375	688389.9375	595941.5625
Q9WVK4	EH domain-containing protein 1 OS=Mus musculus OX=10090 GN=Ehd1 PE=1 SV=1	Q9WVK4	MQELLQTQDFSK		Unique	53.0786	734.3612	2	2.001	0.000003465	691376.125	501219.625	1044318.375	575764	1445538.25	1391314.25	901947.3125	993093	1038292
Q9WVK4	EH domain-containing protein 1 OS=Mus musculus OX=10090 GN=Ehd1 PE=1 SV=1	Q9WVK4	MQELLQTQDFSKFQALKPK		Unique	67.5778	570.80693	4	2.304	0.000003465	142348.9219	557350.8125	111327.0391	890524.4375	1064994.875	1445864.25	542501.1875	570127.9375	550610.25
Q9WVK4	EH domain-containing protein 1 OS=Mus musculus OX=10090 GN=Ehd1 PE=1 SV=1	Q9WVK4	QEESLMPSQAVK		Unique	38.9285	673.8346	2	2.395	0.000003465	1041841.375	880458.1875	1119566.125	459862.1875	1050113.375	1866977.125	938733	983556.8125	1006821.625
Q9WVK4	EH domain-containing protein 1 OS=Mus musculus OX=10090 GN=Ehd1 PE=1 SV=1	Q9WVK4	SKLPNTVLGK		Unique	33.6015	528.82435	2	1.596	0.000003465	782367.4375	1021691.75	1354401.25	1070245.5	2357276.25	1841453.625	1594977.5	1407034	1098099.5
Q9WVK4	EH domain-containing protein 1 OS=Mus musculus OX=10090 GN=Ehd1 PE=1 SV=1	Q9WVK4	TTFIRHLIEQDFPGMR		Unique	77.8998	654.34019	3	2.108	0.000003465	3778.423096	18172.11719	7245.921631	42796.56396	37245.88647	15686.78125	22864.70508	20187.99023	18000.58594
Q9WVK4	EH domain-containing protein 1 OS=Mus musculus OX=10090 GN=Ehd1 PE=1 SV=1	Q9QXY6; Q9WVK4	VHAYIISSLK		NotUnique	49.1725	377.557	3	1.015	0.00002305	262514.9688	373902.25	339570.2188	556535	868339.625	1045742.313	420439.0625	449939.2813	758010.3125
Q9WVK4	EH domain-containing protein 1 OS=Mus musculus OX=10090 GN=Ehd1 PE=1 SV=1	Q9QXY6; Q9WVK4	VHAYIISSLKK		NotUnique	40.0583	629.87949	2	2.177	0.000003465	3058864.813	3257201.125	4150214.125	3996417.875	9073081.5	14117363.5	5464660.25	6950648.5	3768238.375
Q9WVK4	EH domain-containing protein 1 OS=Mus musculus OX=10090 GN=Ehd1 PE=1 SV=1	Q9QXY6; Q9WVK4	VVLNKADQIETQQLMR		NotUnique	50.3594	629.34342	3	2.803	0.000003465	1745039.5	2632516.25	1444743.875	1714785.875	4630747.5	7333704	2536853.75	3043203.75	3775238.25
Q9WVK4	EH domain-containing protein 1 OS=Mus musculus OX=10090 GN=Ehd1 PE=1 SV=1	Q9EQP2; Q9QXY6; Q9WVK4	VYGALMWSLGK		NotUnique	74.6879	612.82599	2	1.758	0.000003465	1732843	2703384.75	2196840.25	3200819	5216582.5	5763877.5	3234493	3251578	3487217.75
Q9WVK4	EH domain-containing protein 1 OS=Mus musculus OX=10090 GN=Ehd1 PE=1 SV=1	Q9QXY6; Q9WVK4	VYIGSFWSHPLLIPDNRK		NotUnique	81.038	714.72144	3	2.057	0.000003465	371759.0938	413696.8438	303995.9688	418276.0625	1033188	778172.1875	424798.7813	479438.4375	471078.4688
Q9WVK8	Cholesterol 24-hydroxylase OS=Mus musculus OX=10090 GN=Cyp46a1 PE=1 SV=1	Q9WVK8	AAFGMETSMLLGAQKPLSQAVK		Unique	75.061	760.06964	3	2.735	0.000003465	736214.625	655943.6875	612290.125	632334.875	1043364.75	1492941.125	889136.0625	960092.8125	825569.75
Q9WVK8	Cholesterol 24-hydroxylase OS=Mus musculus OX=10090 GN=Cyp46a1 PE=1 SV=1	Q9WVK8	ALQTVFGER		Unique	46.252	510.77739	2	0.974	0.00003635	1111717.5	977826.3125	761768.4375	806292.5625	1289121.25	1513616.5	957501.8125	1051089.625	1185000.375
Q9WVK8	Cholesterol 24-hydroxylase OS=Mus musculus OX=10090 GN=Cyp46a1 PE=1 SV=1	Q9WVK8	DEDCGRVLQDVFLDWAKK	1xCarbamidomethyl [C4]	Unique	84.2039	549.27117	4	0.559	0.0004939	9176.725586	22920.55859	1923.651001	14577.96777	16676.50391	26755.17383	9779.089844	15403.21582	27593.71094
Q9WVK8	Cholesterol 24-hydroxylase OS=Mus musculus OX=10090 GN=Cyp46a1 PE=1 SV=1	Q9WVK8	EALKRGEDMPADILTQILK		Unique	85.8191	714.39311	3	1.25	0.000006775	61771.75391	67281.80469	32614.42383	23437.20313	98448.03125	130922.7344	38058.06641	80971.5625	59664.78516
Q9WVK8	Cholesterol 24-hydroxylase OS=Mus musculus OX=10090 GN=Cyp46a1 PE=1 SV=1	Q9WVK8	FGLQEQATLKPLDPVLCTLRPR	1xCarbamidomethyl [C17]	Unique	81.4249	638.85573	4	1.968	0.000003465	1240075.75	1276297.875	617894.8125	1322599.125	1504470	2299573	1164369.75	1106249.125	981338.4375
Q9WVK8	Cholesterol 24-hydroxylase OS=Mus musculus OX=10090 GN=Cyp46a1 PE=1 SV=1	Q9WVK8	HLDYEDLGR		Unique	36.4088	559.26752	2	1.611	0.000003465	423570.1875	297154.4063	281916.5	268711	669737.625	609401.5	331530.9063	363336.75	487959
Q9WVK8	Cholesterol 24-hydroxylase OS=Mus musculus OX=10090 GN=Cyp46a1 PE=1 SV=1	Q9WVK8	HLDYEDLGRLQYLSQVLK		Unique	83.2243	548.2939	4	1.353	0.000003465		464668.4375	71471.75781	175112.1563	339556.5938	470917.2813	130735.3047	183061.0469	205258.5625
Q9WVK8	Cholesterol 24-hydroxylase OS=Mus musculus OX=10090 GN=Cyp46a1 PE=1 SV=1	Q9WVK8	KVMDLAFSR		Unique	44.912	533.78962	2	0.436	0.0008801				198267.9531		681950.625
Q9WVK8	Cholesterol 24-hydroxylase OS=Mus musculus OX=10090 GN=Cyp46a1 PE=1 SV=1	Q9WVK8	LFGQGLVSECDYGR	1xCarbamidomethyl [C10]	Unique	58.4346	800.87411	2	2.051	0.000003465	727794.25	573215.375	505042.4375	353412.1563	706670.75		576995	606369.125	656817.8125
Q9WVK8	Cholesterol 24-hydroxylase OS=Mus musculus OX=10090 GN=Cyp46a1 PE=1 SV=1	Q9WVK8	LQYLSQVLK		Unique	60.3335	546.32652	2	1.224	0.000009579	733621.6875		590707.4375		1032519.688	1006024.938	730529.875	655058.3125	655064.9375
Q9WVK8	Cholesterol 24-hydroxylase OS=Mus musculus OX=10090 GN=Cyp46a1 PE=1 SV=1	Q9WVK8	LYPPAWGTFR		Unique	67.1366	604.31654	2	1.096	0.00001529	724421.0625	1003795.563	476609.6875	621260.5625	980113.1875	1816144.125	734242	736824.9375	782382.5625
Q9WVK8	Cholesterol 24-hydroxylase OS=Mus musculus OX=10090 GN=Cyp46a1 PE=1 SV=1	Q9WVK8	QVGKDWVQR		Unique	26.7648	558.3014	2	1.134	0.00001237	395957.875	382125.7813	238141.5313	351967.4688	621845.875	838350.75	468610	463456.5938	508693.4688
Q9WVK8	Cholesterol 24-hydroxylase OS=Mus musculus OX=10090 GN=Cyp46a1 PE=1 SV=1	Q9WVK8	SCIGQQFAQMEVK	1xCarbamidomethyl [C2]	Unique	53.7179	763.36028	2	2.201	0.000003465	538402.4375	523336.6094	273440.2969	361877.0547	525470.25	389173.8125	465284.0938	378783.6719	557076.2578
Q9WVK8	Cholesterol 24-hydroxylase OS=Mus musculus OX=10090 GN=Cyp46a1 PE=1 SV=1	Q9WVK8	TSVIVTSPESVKK		Unique	32.6492	458.93268	3	2.446	0.000003465	449225.625	479332.2188	289638.1563	268165.125	626139	818042.8125	470022.4063	507621.875	448827.6875
Q9WVK8	Cholesterol 24-hydroxylase OS=Mus musculus OX=10090 GN=Cyp46a1 PE=1 SV=1	Q9WVK8	VLQDVFLDWAKK		Unique	75.6652	487.94145	3	2.005	0.000003465	282787.1875	433802	168297.75	294630.9375	428286.1875	470035.1563	281553.7188	322510.8438	348505.7188
Q9WVK8	Cholesterol 24-hydroxylase OS=Mus musculus OX=10090 GN=Cyp46a1 PE=1 SV=1	Q9WVK8	VMLEGISASR		Unique	44.2684	531.78437	2	1.45	0.000003465	837238.5	839984	576614.0625	657088.9375	1129023.5	1563511.75	816669.625	976945.6875	1017089.125
Q9WVK8	Cholesterol 24-hydroxylase OS=Mus musculus OX=10090 GN=Cyp46a1 PE=1 SV=1	Q9WVK8	VMLEGISASR	1xOxidation [M2]	Unique	37.4218	539.78174	2	1.367	0.000003465	56355.13672	52580.79688	35017.22266	61287.15625	95934.8125	54527.96094	59901.26172	73191.77344	56391.25781
Q9WVK8	Cholesterol 24-hydroxylase OS=Mus musculus OX=10090 GN=Cyp46a1 PE=1 SV=1	Q9WVK8	VPGNTPLLFSTYVMGR		Unique	85.797	584.64348	3	1.589	0.000003465		58721.82813	107213.625		113103.1172		78813.67969	114219.0234	88803.4375
Q9WVL0	Maleylacetoacetate isomerase OS=Mus musculus OX=10090 GN=Gstz1 PE=1 SV=1	Q9WVL0	QVGQENQMQWAQK		Unique	34.9169	525.58412	3	1.279	0.000003465	26745.32422	22394.48828	19224.17969	18091.65039	32721.99219	21905.07422	27519.88477	26191.87695	26967.87109
Q9WVL3	Solute carrier family 12 member 7 OS=Mus musculus OX=10090 GN=Slc12a7 PE=1 SV=1	Q9WVL3	DGASHLIQSAGLGGMK		Unique	49.2519	514.59627	3	1.05	0.00002305		17610.13672	17992.56445	17527.89844	28764.33984	21976.83789	20662.41406	19905.10938	20660.80469
Q9WVL3	Solute carrier family 12 member 7 OS=Mus musculus OX=10090 GN=Slc12a7 PE=1 SV=1	Q9WVL3	LLQAIAR		Unique	35.6338	392.75549	2	0.855	0.00009885	872152.7461	1266511.18	679890.3984	532893.6641	954190.8906	1251533.156	700096.6563	1038617.477	936079.8672
Q9WVQ1	Membrane-associated guanylate kinase, WW and PDZ domain-containing protein 2 OS=Mus musculus OX=10090 GN=Magi2 PE=1 SV=2	Q9WVQ1	ARQDVKPDIR		Unique	18.5097	399.89488	3	1.33	0.000003465	220417.6563	179092.9219	291241.3125	97332.89844	169518.7031	347449.875	227135.6094	248187.9375	206203.25
Q9WVQ1	Membrane-associated guanylate kinase, WW and PDZ domain-containing protein 2 OS=Mus musculus OX=10090 GN=Magi2 PE=1 SV=2	Q9WVQ1	DASQLKGTFLSTTLK		Unique	59.0341	537.29803	3	2.296	0.000003465	43979.79688	87112.07031	28785.16602	57370.82813	91752.14063	114055.4219	71090.66406	71278.98438	77530.97656
Q9WVQ1	Membrane-associated guanylate kinase, WW and PDZ domain-containing protein 2 OS=Mus musculus OX=10090 GN=Magi2 PE=1 SV=2	Q9WVQ1	EKPLFTR		Unique	28.2533	445.75838	2	0.869	0.00008395	602278.625	601866.4375	525754.3125	344553.2188	568024.8125	1146828.875	534895.5625	584960.625	716824.625
Q9WVQ1	Membrane-associated guanylate kinase, WW and PDZ domain-containing protein 2 OS=Mus musculus OX=10090 GN=Magi2 PE=1 SV=2	Q9WVQ1	ENEGFGFVIISSLNRPESGATITVPHK		Unique	83.9083	725.62938	4	1.432	0.000003465	338515.375	196070.4375	602809.8125			475084.875	153649.5469	118226.6641	203542.5781
Q9WVQ1	Membrane-associated guanylate kinase, WW and PDZ domain-containing protein 2 OS=Mus musculus OX=10090 GN=Magi2 PE=1 SV=2	Q6RHR9; Q9WVQ1; Q9EQJ9	GFGFSIR		NotUnique	56.661	392.21108	2	0.966	0.00003635	1909079.75	1916321.188	1729531	920350.25	1537296.125	2469902.75	1570244.188	1598069	1730752.938
Q9WVQ1	Membrane-associated guanylate kinase, WW and PDZ domain-containing protein 2 OS=Mus musculus OX=10090 GN=Magi2 PE=1 SV=2	Q9WVQ1	GGFFSPWK		Unique	66.0213	463.23182	2	0.724	0.0002003	302395.3125	325250.9063	734379.4375	297014.2813	578605.75	543972.875	557418.8125	535342.8125	312462.9063
Q9WVQ1	Membrane-associated guanylate kinase, WW and PDZ domain-containing protein 2 OS=Mus musculus OX=10090 GN=Magi2 PE=1 SV=2	Q9WVQ1	HNYETYLEYISR		Unique	60.4791	529.9196	3	1.852	0.000003465	494611.5313	410278.125	509179.0938	273058.125	414750.0938	498912.4063	364482.5625	495065.9688	499415.25
Q9WVQ1	Membrane-associated guanylate kinase, WW and PDZ domain-containing protein 2 OS=Mus musculus OX=10090 GN=Magi2 PE=1 SV=2	Q9WVQ1	IIDGSPADR		Unique	21.0861	472.24579	2	0.914	0.00006214	1084076.25	956585.375	991931.125	449803.6875	790571.25	1378950.875	799995.9375	904396.125	1061285.25
Q9WVQ1	Membrane-associated guanylate kinase, WW and PDZ domain-containing protein 2 OS=Mus musculus OX=10090 GN=Magi2 PE=1 SV=2	Q9WVQ1	IIPQEELNSPTSAPSSEK		Unique	40.6277	642.99342	3	3.191	0.000003465	433339.5938	352987.7813	391132.2188	109433.9531	254425.5313	385543.4688	316123.625	283899.1875	344514.375
Q9WVQ1	Membrane-associated guanylate kinase, WW and PDZ domain-containing protein 2 OS=Mus musculus OX=10090 GN=Magi2 PE=1 SV=2	Q9WVQ1	ILAVNGQSIINMPHADIVK		Unique	70.9144	678.37858	3	2.917	0.000003465	1107253.25	649247.5	1039520.125	409715.1563	724224.5625	1229596.375	814395.875	767911.25	807406.875
Q9WVQ1	Membrane-associated guanylate kinase, WW and PDZ domain-containing protein 2 OS=Mus musculus OX=10090 GN=Magi2 PE=1 SV=2	Q9WVQ1	LAEDGPAIR		Unique	27.9499	471.25623	2	1.24	0.000006775	1168725.375	1214705.438	1334292.375	798258.625	1192683.5	1963953.875	1196391.094	1370064.25	1398322.063
Q9WVQ1	Membrane-associated guanylate kinase, WW and PDZ domain-containing protein 2 OS=Mus musculus OX=10090 GN=Magi2 PE=1 SV=2	Q9WVQ1	LFQSVPIGQSVNLVLCR	1xCarbamidomethyl [C16]	Unique	83.7115	644.02431	3	2.277	0.000003465	387233.5	362354.375	273720.8125	200117.625	333007.1875	574858.75	245889.8281	245397.3594	265262.1563
Q9WVQ1	Membrane-associated guanylate kinase, WW and PDZ domain-containing protein 2 OS=Mus musculus OX=10090 GN=Magi2 PE=1 SV=2	Q9WVQ1	LHPGDELVYVDGIPVAGK		Unique	65.3988	627.0036	3	2.4	0.000003465	465909.25	256116.0781	444911.8125		305603.25	535212.4375	276115.5313	400536.4063	336079.9688
Q9WVQ1	Membrane-associated guanylate kinase, WW and PDZ domain-containing protein 2 OS=Mus musculus OX=10090 GN=Magi2 PE=1 SV=2	Q9WVQ1	MDLYVLR		Unique	62.0656	455.24667	2	0.706	0.000232	888551.75	856456.9375	941524.25	352840.9375	798512.4375	1261526.25	851081.3125	868207.1875	965406.8125
Q9WVQ1	Membrane-associated guanylate kinase, WW and PDZ domain-containing protein 2 OS=Mus musculus OX=10090 GN=Magi2 PE=1 SV=2	Q9WVQ1	MESGFGFR		Unique	44.2589	465.71036	2	0.911	0.00006472	365560.9375	360330.4375	287116.8438	151906.1094	233781.6563	725461.5	291670.375	357393.7188	385247.3438
Q9WVQ1	Membrane-associated guanylate kinase, WW and PDZ domain-containing protein 2 OS=Mus musculus OX=10090 GN=Magi2 PE=1 SV=2	Q9WVQ1	MRVGDQIIEINGESTR		Unique	52.4998	606.64366	3	1.455	0.000003465		116806.9688		41027.23828	84272.30469	57063.63281	51193.875	88899.89063	126878.6563
Q9WVQ1	Membrane-associated guanylate kinase, WW and PDZ domain-containing protein 2 OS=Mus musculus OX=10090 GN=Magi2 PE=1 SV=2	Q9WVQ1	MRVGDQIIEINGESTRDMTHAR		Unique	51.9483	633.06302	4	0.702	0.0002363		265892.625	50209.53906	188721.1719	202677.6875	392764.3438	106712.8047	143554.0313	126133.8516
Q9WVQ1	Membrane-associated guanylate kinase, WW and PDZ domain-containing protein 2 OS=Mus musculus OX=10090 GN=Magi2 PE=1 SV=2	Q9WVQ1	SNMGFGFTIIGGDEPDEFLQVK		Unique	96.9226	801.05041	3	2.619	0.000003465		137208.4688	71674.6875	29178.52539	102258.7813	152611.5469		67306.92188	73807.72656
Q9WVQ1	Membrane-associated guanylate kinase, WW and PDZ domain-containing protein 2 OS=Mus musculus OX=10090 GN=Magi2 PE=1 SV=2	Q9WVQ1	SNMGFGFTIIGGDEPDEFLQVK	1xOxidation [M3]	Unique	93.2473	806.38125	3	2.052	0.000003465	57561.65625	75870.99219	58483.01172	63574.35156	101655.8125	90982.32031	51080.81641	61314.42578	63350.26953
Q9WVQ1	Membrane-associated guanylate kinase, WW and PDZ domain-containing protein 2 OS=Mus musculus OX=10090 GN=Magi2 PE=1 SV=2	Q9WVQ1	SSFPDSTEAFDPRKPDPYELYEK		Unique	61.0409	680.31928	4	1.139	0.00001237	266261.4063	388352.8125	219338.9688	118205.2109	321116.5625	541509.75	293782.5938	337119.125	314965.75
Q9WVQ1	Membrane-associated guanylate kinase, WW and PDZ domain-containing protein 2 OS=Mus musculus OX=10090 GN=Magi2 PE=1 SV=2	P46938; Q6RHR9; Q9WVQ1; Q5SXA9	TTSWIDPR		NotUnique	45.9322	488.24833	2	0.907	0.0000673	640155.3125	392969.9063	714838.25		202765.9531	586923.8125	406966.3125	422810.0938	506878.4688
Q9WVQ1	Membrane-associated guanylate kinase, WW and PDZ domain-containing protein 2 OS=Mus musculus OX=10090 GN=Magi2 PE=1 SV=2	Q9WVQ1	VAYESGSK		Unique	18.7679	420.7083	2	0.009	0.007795	9159.109375	6507.899414	6044.207031	15361.15332	29017.8125	38684.79297	9276.762695	15015.88086	21151.69531
Q9WVQ1	Membrane-associated guanylate kinase, WW and PDZ domain-containing protein 2 OS=Mus musculus OX=10090 GN=Magi2 PE=1 SV=2	Q9WVQ1	VHESVIGR		Unique	19.8217	448.7508	2	0.826	0.0001172		20540.01563		12215.42676		45390.66406	22014.5957
Q9WVQ1	Membrane-associated guanylate kinase, WW and PDZ domain-containing protein 2 OS=Mus musculus OX=10090 GN=Magi2 PE=1 SV=2	Q9WVQ1	YVIDLMHHAAR		Unique	46.9842	442.5643	3	1.896	0.000003465	1046732.5	1076939.875	914725.8125	418576.25	935437.875	1613568.75	920081.875	919003.9375	1064913.875
Q9WVR4	RNA-binding protein FXR2 OS=Mus musculus OX=10090 GN=Fxr2 PE=1 SV=1	Q9WVR4	AGPGDRDPPSRGEESR		Unique	14.9258	561.59966	3	1.097	0.00001529	377392.9375	294706.4883	331990.2285	86125.00684	146042.6982	223800.3262	209565.582	234380.6367	225050.9863
Q9WVR4	RNA-binding protein FXR2 OS=Mus musculus OX=10090 GN=Fxr2 PE=1 SV=1	Q9WVR4	ASLLGDMHFR		Unique	58.3973	382.86231	3	1.764	0.000003465	448345.875	515856.5938	405055.1563	132949.4219	230742.25	426044.4063	353964.4375	340180.75	434540.4375
Q9WVR4	RNA-binding protein FXR2 OS=Mus musculus OX=10090 GN=Fxr2 PE=1 SV=1	Q9WVR4	GPPPVPRPTSR		Unique	24.7391	387.5559	3	0.606	0.0003937	291602.7188	309007.5313	233728.3906			416786.25		296629.75	313980.5313
Q9WVR4	RNA-binding protein FXR2 OS=Mus musculus OX=10090 GN=Fxr2 PE=1 SV=1	Q9WVR4	IYGETPEACR	1xCarbamidomethyl [C9]	Unique	25.381	598.27441	2	1.372	0.000003465	154088.7656	132652.5469			69194.01563		75824.00781	90044.00781	119507.1094
Q9WVR4	RNA-binding protein FXR2 OS=Mus musculus OX=10090 GN=Fxr2 PE=1 SV=1	Q9WVR4	VTMAVPEDLREACSNENVHK	1xCarbamidomethyl [C13]	Unique	45.9856	575.52543	4	2.18	0.000003465	85510.52344	47709.33203	71867.78125		17572.6582	27845.94531	41274.78125	52166.23047	51097.55078
Q9WVS8	Mitogen-activated protein kinase 7 OS=Mus musculus OX=10090 GN=Mapk7 PE=1 SV=1	Q9WVS8	ISAAAALR		Unique	30.3611	386.73747	2	1.045	0.00002305	52095.11719	44541.58203	52491.80859	20024.96875	40893.94531	61602.40234	38361.5625	40687.76563	44416.76563
Q9WVS8	Mitogen-activated protein kinase 7 OS=Mus musculus OX=10090 GN=Mapk7 PE=1 SV=1	Q9WVS8	QALSLLGR		Unique	49.4258	429.26377	2	0.919	0.00006214	65112.78906	82873.82031	57891.78125	36735.78906	63514.49219	88829.75	53372.83984	56718.41016	74334
Q9Z0D9	CX3C chemokine receptor 1 OS=Mus musculus OX=10090 GN=Cx3cr1 PE=1 SV=1	Q9Z0D9	QDSILSSFTHYTSEGDGSLLL		Unique	97.2612	757.36533	3	0.575	0.0004545	2526.615479	2174.173584	3404.402832	5162.365234	3937.082031	5180.642578	3142.13501	3713.19458	3392.110107
Q9Z0D9	CX3C chemokine receptor 1 OS=Mus musculus OX=10090 GN=Cx3cr1 PE=1 SV=1	Q9Z0D9	SRQDSILSSFTHYTSEGDGSLLL		Unique	89.4125	838.41045	3	1.446	0.000003465	210635.9219	209259.6094	199130.4063	239038	410486.6563	493370.5313	220772.3438	261795.8281	223680.0313
Q9Z0E0	Neurochondrin OS=Mus musculus OX=10090 GN=Ncdn PE=1 SV=1	Q9Z0E0	DLQAGLAR		Unique	29.8924	422.23781	2	0.719	0.0002094	5295728.125	5116675.25	3446350.875	3517922	7406525.375	7772837.75	4864682.875	5587251.5	6228624.375
Q9Z0E0	Neurochondrin OS=Mus musculus OX=10090 GN=Ncdn PE=1 SV=1	Q9Z0E0	EAEPDLLAVLR		Unique	79.2943	613.34297	2	1.814	0.000003465	2519292.25	2516606.25	1486106.5	1738621.75	3425415	4386063.5	2408686.75	2571465	2804498
Q9Z0E0	Neurochondrin OS=Mus musculus OX=10090 GN=Ncdn PE=1 SV=1	Q9Z0E0	EAIGAVIHYLLQVGPEK		Unique	98.1124	613.012	3	2.452	0.000003465	305931.8125	502347.1563	241804.7813	360432.9688	367973.7813	478075.8125	215362.75	274186.125	256592.9219
Q9Z0E0	Neurochondrin OS=Mus musculus OX=10090 GN=Ncdn PE=1 SV=1	Q9Z0E0	EAPDGCPDHVLR	1xCarbamidomethyl [C6]	Unique	26.7141	683.31443	2	2.215	0.000003465	3075894.313	2735868.875	1716186.25	2224490.563	3836967.5	5438306	2517960.688	3078242.625	3367155.438
Q9Z0E0	Neurochondrin OS=Mus musculus OX=10090 GN=Ncdn PE=1 SV=1	Q9Z0E0	EGAPSLLCK	1xCarbamidomethyl [C8]	Unique	36.8076	487.75237	2	1.288	0.000003465	658691.5625	581547.4375	301372.7188	583466	1040539.063	1429097.75	623586.9375	682830.25	814858.4375
Q9Z0E0	Neurochondrin OS=Mus musculus OX=10090 GN=Ncdn PE=1 SV=1	Q9Z0E0	EILIKEGAPSLLCK	1xCarbamidomethyl [C13]	Unique	57.1394	524.3006	3	2.214	0.000003465	60368.35938	107396.2266	16094.25	65706.83594	81570.40625	159616.0156	58694.41406	69529	86661.125
Q9Z0E0	Neurochondrin OS=Mus musculus OX=10090 GN=Ncdn PE=1 SV=1	Q9Z0E0	EPFVFASVR		Unique	60.6497	526.28204	2	1.175	0.000009579	343273.5938	466382.6563	260646.9531		490487.7813	662600.25	232972.4375	214728.4375	400635.4063
Q9Z0E0	Neurochondrin OS=Mus musculus OX=10090 GN=Ncdn PE=1 SV=1	Q9Z0E0	EVCQLLPFLVR	1xCarbamidomethyl [C3]	Unique	89.8903	687.38404	2	2.014	0.000003465	520078.9688	485340.1563	203364.0938	394530.875	890871.625	907118.1875	438036.7813	627126.625	609470
Q9Z0E0	Neurochondrin OS=Mus musculus OX=10090 GN=Ncdn PE=1 SV=1	Q9Z0E0	FLALLVNLACVEVR	1xCarbamidomethyl [C10]	Unique	98.4603	539.64469	3	2.889	0.000003465	1168730.789	907758.2539	284419.9307	974603.7383	904005.1484	713346.3672	561966.1445	691441.0176	776262.0566
Q9Z0E0	Neurochondrin OS=Mus musculus OX=10090 GN=Ncdn PE=1 SV=1	Q9Z0E0	GFFAAAILFLSQSHVAR		Unique	98.8948	612.33721	3	2.645	0.000003465	206056.0938	431526	213054.6094	174099.25	311807.7188	393725.5938	95703.51563	109844.75
Q9Z0E0	Neurochondrin OS=Mus musculus OX=10090 GN=Ncdn PE=1 SV=1	Q9Z0E0	GLSEDFQR		Unique	32.3816	476.23016	2	0.908	0.0000673	3610350.75	3317129.75	2534513.5	2218701.5	4173076.5	6129722.5	3339762	3918506	3402191
Q9Z0E0	Neurochondrin OS=Mus musculus OX=10090 GN=Ncdn PE=1 SV=1	Q9Z0E0	IFDAVGFTFPNR		Unique	77.0015	692.35612	2	2.069	0.000003465	2208196	2277610	1524163.875	1839777.625	3100733.25	6016771.5	2194400.75	2609407.5	2564167
Q9Z0E0	Neurochondrin OS=Mus musculus OX=10090 GN=Ncdn PE=1 SV=1	Q9Z0E0	IFDAVGFTFPNRLLTTK		Unique	88.5131	647.35947	3	2.118	0.000003465	148919.3438	267701.4688	44492.06641	248925.6563	300395.9063	581031.125	235988.9375	236112.9375	248930
Q9Z0E0	Neurochondrin OS=Mus musculus OX=10090 GN=Ncdn PE=1 SV=1	Q9Z0E0	ILGAWLAEETSSLR		Unique	82.0887	515.94728	3	2.016	0.000003465	141828.8594	186026.0781	160876.9375	193956.2656	202652.9844	436378.2813	171988.75	198170.125	219908.5
Q9Z0E0	Neurochondrin OS=Mus musculus OX=10090 GN=Ncdn PE=1 SV=1	Q9Z0E0	ILGAWLAEETSSLRK		Unique	75.2331	558.64598	3	2.229	0.000003465	1290121.875	1469857.875	1210944.375	3831953	2182405	3208225.75	2106603	2294346.25	1581627.625
Q9Z0E0	Neurochondrin OS=Mus musculus OX=10090 GN=Ncdn PE=1 SV=1	Q9Z0E0	IPILSTFLTAR		Unique	92.7188	616.37395	2	2.09	0.000003465	1318064.5	1512410.75	1031817.438	1346748.75	2151400	1899948.125	1352482.5	1492636	1365107.375
Q9Z0E0	Neurochondrin OS=Mus musculus OX=10090 GN=Ncdn PE=1 SV=1	Q9Z0E0	LAHACGSDWIPVGSSGSK	1xCarbamidomethyl [C5]	Unique	47.153	610.29331	3	2.048	0.000003465	70009.89844	75425.16406	36100.71094	84673.61719	114164.3672	137506.7813	93923.79688	82030.8125	77281.57813
Q9Z0E0	Neurochondrin OS=Mus musculus OX=10090 GN=Ncdn PE=1 SV=1	Q9Z0E0	LLLPGWCHLTVEDGPR	1xCarbamidomethyl [C7]	Unique	75.4753	621.65752	3	2.588	0.000003465	4997629.5	4519012	1857293.875	3298012.5	6811800.5	7191541.5	4422901	5603708.5	4999514
Q9Z0E0	Neurochondrin OS=Mus musculus OX=10090 GN=Ncdn PE=1 SV=1	Q9Z0E0	LLLPGWCHLTVEDGPREILIK	1xCarbamidomethyl [C7]	Unique	86.1014	820.45442	3	2.96	0.000003465	777104.3359	1218437.734	236198.8477	722772.625	1532052.281	2260277.469	668710.7656	843151.9375	768102.5625
Q9Z0E0	Neurochondrin OS=Mus musculus OX=10090 GN=Ncdn PE=1 SV=1	Q9Z0E0	LLLPGWCHLTVEDGPREILIKEGAPSLLCK	2xCarbamidomethyl [C7; C29]	Unique	88.9927	683.77117	5	1.491	0.000003465	24173.73047	88078.16406		25229.36328	37252.55469	200788.6563	23478.12305	22279.21289
Q9Z0E0	Neurochondrin OS=Mus musculus OX=10090 GN=Ncdn PE=1 SV=1	Q9Z0E0	LLSTSPALQGTPASR		Unique	43.3209	749.9149	2	2.609	0.000003465	2386081.063	2605046.938	1822451.219	1939441.813	3147383.938	3234486.5	2478774	2563343.688	2749095.25
Q9Z0E0	Neurochondrin OS=Mus musculus OX=10090 GN=Ncdn PE=1 SV=1	Q9Z0E0	LQAGEETASHYR		Unique	21.2936	454.55288	3	2.35	0.000003465	5205045.5	4471780	3917014	3511858.5	6461025	10625603	5393666	5964138.5	5616547.5
Q9Z0E0	Neurochondrin OS=Mus musculus OX=10090 GN=Ncdn PE=1 SV=1	Q9Z0E0	MAALEQCLSEP	1xCarbamidomethyl [C7]	Unique	55.0713	624.78348	2	1.792	0.000003465	1374764.875	1193218.75	560854.5	816634.125	1396773.875	2033102.25	1239662.5	1161203.75	1463618.75
Q9Z0E0	Neurochondrin OS=Mus musculus OX=10090 GN=Ncdn PE=1 SV=1	Q9Z0E0	QKEPFVFASVR		Unique	54.9656	436.57505	3	1.803	0.000003465	3654562.813	4068390.625	3044668.25	2827882.125	5128163.125	5482393.25	4210824.938	4508952.125	4076601.813
Q9Z0E0	Neurochondrin OS=Mus musculus OX=10090 GN=Ncdn PE=1 SV=1	Q9Z0E0	RRIFDAVGFTFPNR		Unique	68.8254	565.97396	3	1.811	0.000003465	52722.64453	81131.49219			77153.41406	156830.5469		61247.80469	63968.73828
Q9Z0E0	Neurochondrin OS=Mus musculus OX=10090 GN=Ncdn PE=1 SV=1	Q9Z0E0	SMIDDTYQCLTAVAGTPR	1xCarbamidomethyl [C9]	Unique	72.6821	666.9803	3	2.945	0.000003465	1429134.25	792559.3125	323624.2813	599549.4375	1111431.5	1879832.875	832027.5	979002.5625	1013381.313
Q9Z0E0	Neurochondrin OS=Mus musculus OX=10090 GN=Ncdn PE=1 SV=1	Q9Z0E0	YLGALREAKNDSEQFAALLLVTK		Unique	93.8393	850.80238	3	2.815	0.000003465		76218.08594		83961.875	80575.44531		119254.0195	48464.60547	50610.23438
Q9Z0E8	Solute carrier family 22 member 5 OS=Mus musculus OX=10090 GN=Slc22a5 PE=1 SV=1	Q9Z0E8	VKGIKQWQIQSQTR		Unique	34.1974	567.32525	3	1.034	0.00002305				13895.57129	18520.2168	46547.54688			16055.53613
Q9Z0G0	PDZ domain-containing protein GIPC1 OS=Mus musculus OX=10090 GN=Gipc1 PE=1 SV=1	Q9Z0G0	AIEKVDDLLESYMGIR		Unique	84.0935	617.98941	3	0.545	0.0005287		29618.99805	92700.44531	29931.89648		109110.3203	50914.26563	47156.14844	38504.87891
Q9Z0G0	PDZ domain-containing protein GIPC1 OS=Mus musculus OX=10090 GN=Gipc1 PE=1 SV=1	Q9Z0G0	IEGFTNVK		Unique	35.8006	454.24766	2	0.945	0.00005185				431949.7813	846074.375	728493.125	735780.5625	632632.3125	650885.75
Q9Z0G0	PDZ domain-containing protein GIPC1 OS=Mus musculus OX=10090 GN=Gipc1 PE=1 SV=1	Q9Z0G0	IEGFTNVKELYGK		Unique	52.7812	499.93613	3	2.141	0.000003465	197791.1719	338825.9375	114814.8516	564430.375	599323.5	1059461	422023.4375	453858.125	499206.4063
Q9Z0G0	PDZ domain-containing protein GIPC1 OS=Mus musculus OX=10090 GN=Gipc1 PE=1 SV=1	Q9Z2H7; Q9Z0G0	LLGGQIGLEDFIFAHVK		Unique	96.8582	619.68073	3	0.918	0.00006214		36914.36328	33089.19141			67939.53906	44840.74219	27398.85352	27278.45508
Q9Z0G0	PDZ domain-containing protein GIPC1 OS=Mus musculus OX=10090 GN=Gipc1 PE=1 SV=1	Q9Z0G0	LLKELPR		Unique	33.5281	434.78438	2	0.481	0.000704	50655.89844	166932.625	63113.04688	531414.5	488666.4688	353613.8438	266936.2188	246729.3281	259686.6719
Q9Z0G0	PDZ domain-containing protein GIPC1 OS=Mus musculus OX=10090 GN=Gipc1 PE=1 SV=1	Q9Z0G0	LVFHTQLAHGSPTGR		Unique	37.7586	540.95838	3	2.32	0.000003465	735957.25	837022.25	686926.7813	1537219.375	2212960.313	2421889.063	1278333.219	1222237.875	1551021.688
Q9Z0G0	PDZ domain-containing protein GIPC1 OS=Mus musculus OX=10090 GN=Gipc1 PE=1 SV=1	Q9Z0G0	SAGGHPGSGPQLGTGR		Unique	20.2293	479.23932	3	2.842	0.000003465	460955.8594	437896.6875	512635.4766	667502.0391	1194124.344	2012144.625	796587.125	859991.5313	825117.4063
Q9Z0H3	SWI/SNF-related matrix-associated actin-dependent regulator of chromatin subfamily B member 1 OS=Mus musculus OX=10090 GN=Smarcb1 PE=1 SV=1	Q9Z0H3	LATVEER		Unique	19.8249	409.22429	2	0.594	0.0004242	202747.0781	161901.1719		148113.4844	220765.0625	280958.125		204472.3594	208910.25
Q9Z0H3	SWI/SNF-related matrix-associated actin-dependent regulator of chromatin subfamily B member 1 OS=Mus musculus OX=10090 GN=Smarcb1 PE=1 SV=1	Q9Z0H3	NSQWVPTLPNSSHHLDAVPCSTTINR	1xCarbamidomethyl [C20]	Unique	58.9568	733.60924	4	2.548	0.000003465	54063.99219	43781.89063	37477.71094	41537.24219	54826.03125	47788.05469	46145.86328	47258.53125	48293.73828
Q9Z0H4	CUGBP Elav-like family member 2 OS=Mus musculus OX=10090 GN=Celf2 PE=1 SV=1	Q9Z0H4	AALEAQNALHNIK		Unique	39.3836	464.92468	3	2.374	0.000003465	539328.5	514124	987256	445862.4688	590438.125	413144.8438	587726.75	580871.125	618697.5
Q9Z0H4	CUGBP Elav-like family member 2 OS=Mus musculus OX=10090 GN=Celf2 PE=1 SV=1	Q9Z0H4	AMHQSQTMEGCSSPIVVK	1xCarbamidomethyl [C11]	Unique	37.7168	663.97792	3	3.168	0.000003465	843649.125	554583.875	1457147.625	755264.0625	586088.625	1353147.875	859015.625	697174.75	651984.1875
Q9Z0H4	CUGBP Elav-like family member 2 OS=Mus musculus OX=10090 GN=Celf2 PE=1 SV=1	Q9Z0H4; P28659	DRSQNPPQSK		NotUnique	13.6499	386.19495	3	0.612	0.0003883	685590.8125	477511.4063	572233.9375	507178.1563	738309.8125	1440009	723688.8125	702337.5	836893.125
Q9Z0H4	CUGBP Elav-like family member 2 OS=Mus musculus OX=10090 GN=Celf2 PE=1 SV=1	Q9Z0H4	ELFEPYGAVYQINVLR		Unique	88.1415	637.67189	3	2.61	0.000003465	249944.4375	107842.7891	416233.5313	95826.79688	133590.1719	261614.4375	221323.2031	205519.7344	224726.9531
Q9Z0H4	CUGBP Elav-like family member 2 OS=Mus musculus OX=10090 GN=Celf2 PE=1 SV=1	Q9Z0H4	GCAFVTFSTR	1xCarbamidomethyl [C2]	Unique	51.2897	573.274	2	1.476	0.000003465	1169878	1379204	1332954	841407.9375	1099079.875	1574637.75	1340138.625	1290896.375	1295343.25
Q9Z0H4	CUGBP Elav-like family member 2 OS=Mus musculus OX=10090 GN=Celf2 PE=1 SV=1	Q9Z0H4; P28659	GCCFVTFYTR	2xCarbamidomethyl [C2; C3]	NotUnique	58.8526	655.78674	2	1.301	0.000003465	892661.8125	1167075	789456.875	467538.2188	997945.4375	1309484.5	847571.0625	899044.375	996924
Q9Z0H4	CUGBP Elav-like family member 2 OS=Mus musculus OX=10090 GN=Celf2 PE=1 SV=1	Q9Z0H4; P28659	ILRGPDGLSR		NotUnique	30.0011	542.31709	2	0.428	0.0009062	228892.9375	443421.25	142365.1875	263925.75	283578.0313	555623	227810.4531	248599.9844	349658.0625
Q9Z0H4	CUGBP Elav-like family member 2 OS=Mus musculus OX=10090 GN=Celf2 PE=1 SV=1	Q9Z0H4	KAALEAQNALHNIK		Unique	35.6775	507.62303	3	3.925	0.000003465	905142.1875	901479.6875	626562.5	491914.8438	714551.375	603463.3125	640913.125	696253.8125	817440.9375
Q9Z0H4	CUGBP Elav-like family member 2 OS=Mus musculus OX=10090 GN=Celf2 PE=1 SV=1	Q9Z0H4	KLFIGMVSK		Unique	50.5607	511.80701	2	1.458	0.000003465	253931.9063	275819.2188	202418.2969	139770.4063	229226.4063	449406.4375	206870.7969	191682.4375	290363.5938
Q9Z0H4	CUGBP Elav-like family member 2 OS=Mus musculus OX=10090 GN=Celf2 PE=1 SV=1	Q9Z0H4	LFIGMVSK		Unique	57.1999	447.75946	2	0.951	0.00004709	672536.9375	547486.8125	769072.3125	258353.9688	480191.2813	771457.0625	530276.125	572288.25	566308.75
Q9Z0H4	CUGBP Elav-like family member 2 OS=Mus musculus OX=10090 GN=Celf2 PE=1 SV=1	Q9Z0H4; P28659	LKVQLKR		NotUnique	23.7177	442.80576	2	0.229	0.002591	139967.6563	326065.625	59008.34766	146030.6875	148885.7344	515065.4688	152529.6719	187560.0313	244877.7813
Q9Z0H4	CUGBP Elav-like family member 2 OS=Mus musculus OX=10090 GN=Celf2 PE=1 SV=1	Q9Z0H4	MFVGQIPR		Unique	49.4587	474.25942	2	0.739	0.0001823	635855.125	307876.1563	676176.75	251761.6406	338508.5313	394915.2188	439590.5313	490475.7813	578586.4375
Q9Z0H4	CUGBP Elav-like family member 2 OS=Mus musculus OX=10090 GN=Celf2 PE=1 SV=1	Q9Z0H4	SNAVEDR		Unique	14.1539	395.68804	2	0.173	0.003427	5593.085938	4914.77832	4208.348633	1949.560669	13190.02832	5047.427734	4506.902832	4393.592773	3493.526855
Q9Z0H4	CUGBP Elav-like family member 2 OS=Mus musculus OX=10090 GN=Celf2 PE=1 SV=1	Q9Z0H4; P28659	SQNPPQSK		NotUnique	13.497	443.2244	2	0.657	0.0003219	3535.616211	5611.875488	3433.521484	1948.975098	22922.9082	5917.193848	3820.2854	4989.640137	4018.296143
Q9Z0H4	CUGBP Elav-like family member 2 OS=Mus musculus OX=10090 GN=Celf2 PE=1 SV=1	Q9Z0H4	SWSEKELKELFEPYGAVYQINVLR		Unique	95.8876	966.84024	3	2.141	0.000003465	298516.1563	1325093.594			924663.7813	1198980.313	107711.4922	99817.21094	240749.5938
Q9Z0H4	CUGBP Elav-like family member 2 OS=Mus musculus OX=10090 GN=Celf2 PE=1 SV=1	Q9Z0H4	TLPGMHHPIQMKPADSEK		Unique	35.8679	505.00596	4	2.776	0.000003465	1694500.281	1177455.516	1478247.313	458840.5625	931535.7969	2035013.906	1049153.25	1129737.469	1362002.906
Q9Z0H4	CUGBP Elav-like family member 2 OS=Mus musculus OX=10090 GN=Celf2 PE=1 SV=1	Q9Z0H4; P28659	VFIDKQTNLSK		NotUnique	32.2304	646.8643	2	2.027	0.000003465	2810461.313	4886060.25	1698552.406	2195032.969	3550633.063	4484049.625	2885215.375	3202107.313	3759469.188
Q9Z0H4	CUGBP Elav-like family member 2 OS=Mus musculus OX=10090 GN=Celf2 PE=1 SV=1	Q9Z0H4	VMFSPFGQIEECR	1xCarbamidomethyl [C12]	Unique	72.8277	533.91449	3	2.326	0.000003465	1234326.844	1033321.469	919854.375	574010.3438	867473.375	1028987.75	1019261.094	1066162.375	946246.3125
Q9Z0H8	CAP-Gly domain-containing linker protein 2 OS=Mus musculus OX=10090 GN=Clip2 PE=1 SV=2	Q9Z0H8	AQVSALENK		Unique	21.8407	480.26128	2	0.935	0.00005185	642658.9375	452037.75	571142.875	105179.3828	184183.5625	373359.375	356832.6875	372934.9063	436081.1875
Q9Z0H8	CAP-Gly domain-containing linker protein 2 OS=Mus musculus OX=10090 GN=Clip2 PE=1 SV=2	Q9Z0H8	ATLNSGPGAQQK		Unique	16.4954	586.30692	2	1.786	0.000003465	232550.5781	61525.0625	301109.7188		38609.57813	70982.10156	106027.2891	108679.8047	123353.7734
Q9Z0H8	CAP-Gly domain-containing linker protein 2 OS=Mus musculus OX=10090 GN=Clip2 PE=1 SV=2	Q9Z0H8	EQLEEQASQHRLELQEAQDQCR	1xCarbamidomethyl [C21]	Unique	38.7963	682.0702	4	2.509	0.000003465	409951.0234	12843.49219	358700.9453			10691.75977	23866.04883	26905.11719	138587.3457
Q9Z0H8	CAP-Gly domain-containing linker protein 2 OS=Mus musculus OX=10090 GN=Clip2 PE=1 SV=2	Q9Z0H8	ESVLNSSVK		Unique	27.4121	481.76111	2	1.094	0.00001529	369707.0313	90771.51563	301791.2813			149862.7969	122182.8984	145971.6719	194792.4844
Q9Z0H8	CAP-Gly domain-containing linker protein 2 OS=Mus musculus OX=10090 GN=Clip2 PE=1 SV=2	Q9Z0H8	HSPGPERDLSR		Unique	16.2809	417.54583	3	0.861	0.00008875	22390.89648	46345.11328	10258.75195	9271.935547	10153.18359	10384.3291	12023.08008	14306.72168	25112.77148
Q9Z0H8	CAP-Gly domain-containing linker protein 2 OS=Mus musculus OX=10090 GN=Clip2 PE=1 SV=2	Q922J3; Q9Z0H8	ISGTTALQEALK		NotUnique	44.1081	616.34835	2	0.15	0.003845	13827165	12830200	11817144	5576311.5	9722124	16429210	10652496	11382392	13775975
Q9Z0H8	CAP-Gly domain-containing linker protein 2 OS=Mus musculus OX=10090 GN=Clip2 PE=1 SV=2	Q922J3; Q9Z0H8	ISGTTALQEALKEK		NotUnique	50.6642	496.9471	3	2.318	0.000003465	190546.2344	92440.28125	131694.4844	10782.40039	40248.38672	67914.59375	52154.75781	76073.77344	114915.6953
Q9Z0H8	CAP-Gly domain-containing linker protein 2 OS=Mus musculus OX=10090 GN=Clip2 PE=1 SV=2	A2AP18; Q9Z0H8	KIDSLLK		NotUnique	33.5568	408.76305	2	0.621	0.0003715	413459.6563	225907.3594	579773.6875	25747.09961	112511.0234	126933.6484	222014.1875	281066.75	176356.7344
Q9Z0H8	CAP-Gly domain-containing linker protein 2 OS=Mus musculus OX=10090 GN=Clip2 PE=1 SV=2	Q9Z0H8	LQHQLVSTEDALRDALNQAQQVER		Unique	73.1942	553.28887	5	1.46	0.000003465	17803.1543	19794.82031	9972.510742			10399.80273		12535.72754	15397.9668
Q9Z0H8	CAP-Gly domain-containing linker protein 2 OS=Mus musculus OX=10090 GN=Clip2 PE=1 SV=2	Q9Z0H8	MEHQLELGNLQAK		Unique	45.3456	504.26053	3	2.374	0.000003465	440498.3438	93084.96094	396983.6563	16263.98438	57919.43359	120929.7188	191747.2969	182660.0469	203275.8281
Q9Z0H8	CAP-Gly domain-containing linker protein 2 OS=Mus musculus OX=10090 GN=Clip2 PE=1 SV=2	Q922J3; Q9Z0H8	QQHIEQLLAER		NotUnique	44.2554	455.58068	3	1.549	0.000003465	299890.3125		368324.8438			67464.04688	200325.6563		118249.6563
Q9Z0H8	CAP-Gly domain-containing linker protein 2 OS=Mus musculus OX=10090 GN=Clip2 PE=1 SV=2	Q9Z0H8	SGLLTETSSR		Unique	30.4443	525.77493	2	1.489	0.000003465	351051.3125	623106	619678.9375	110414.4141	119929.7109	430993.7188	387630.5625	466421.0938	498230.2188
Q9Z0H8	CAP-Gly domain-containing linker protein 2 OS=Mus musculus OX=10090 GN=Clip2 PE=1 SV=2	Q9Z0H8	SLEDLKATLNSGPGAQQK		Unique	47.413	619.66226	3	2.574	0.000003465	214029.7188	159673.2969	172645.0625	42826.64453	73672.27344	117415.8125	117050.4453	113547.7188	147937.25
Q9Z0H8	CAP-Gly domain-containing linker protein 2 OS=Mus musculus OX=10090 GN=Clip2 PE=1 SV=2	Q9Z0H8	SLNELRVLLLEANRHSPGPER		Unique	71.4921	600.83268	4	1.201	0.000009579	8540.258789	21717.71484		3237.764893	13666.48047		6475.042969	9117.707031	7425.460449
Q9Z0H8	CAP-Gly domain-containing linker protein 2 OS=Mus musculus OX=10090 GN=Clip2 PE=1 SV=2	Q9Z0H8	TGNESGSNLSDSGSVK		Unique	19.0731	769.84988	2	3.022	0.000003465	258644.6895	107151.4331	274548.9141	23030.32813	32055.29883	144230.0479	133038.8027	155390.8047	171006.9805
Q9Z0H8	CAP-Gly domain-containing linker protein 2 OS=Mus musculus OX=10090 GN=Clip2 PE=1 SV=2	Q922J3; Q9Z0H8	VEEESITK		NotUnique	18.6634	467.73944	2	1.067	0.00002305			46129.05859
Q9Z0H8	CAP-Gly domain-containing linker protein 2 OS=Mus musculus OX=10090 GN=Clip2 PE=1 SV=2	Q9Z0H8	VIPLRESVLNSSVK		Unique	49.5524	514.3069	3	1.964	0.000003465	300424.4375	499165.9688	295052.6875	115178.7656	243825.7969	236649.5938	281375.8438	282254.3438	314051.9375
Q9Z0H8	CAP-Gly domain-containing linker protein 2 OS=Mus musculus OX=10090 GN=Clip2 PE=1 SV=2	Q9Z0H8	VLLLEANR		Unique	47.6601	464.28438	2	0.769	0.0001583	1125630.5	689854.75	1047183.375	170541.3125	279087.6563	535622.25	518042	536874.0625	667138.8125
Q9Z0H8	CAP-Gly domain-containing linker protein 2 OS=Mus musculus OX=10090 GN=Clip2 PE=1 SV=2	Q9Z0H8	VLLLEANRHSPGPER		Unique	39.4818	563.31304	3	1.524	0.000003465	51735.07813	93017.47656	22814.61133	20260.11328	38218.55859	25438.4668	28262.69141	49863.36719	50755.60156
Q9Z0H8	CAP-Gly domain-containing linker protein 2 OS=Mus musculus OX=10090 GN=Clip2 PE=1 SV=2	Q9Z0H8	YAQEVADLK		Unique	31.8393	518.76973	2	1.119	0.00001237	423192.4063	220664.5313	378642	297275	683252.6875	844791.6875	318579.75	423486.9063	299517.0313
Q9Z0J4	Nitric oxide synthase, brain OS=Mus musculus OX=10090 GN=Nos1 PE=1 SV=1	Q9Z0J4	ANNSLISNDR		Unique	24.3495	552.27577	2	1.813	0.000003465	567471.1875	498763.5313	619705.375	260204.8594	642121.9375	1240102.75	586268.4375	650888.4375	699923.9375
Q9Z0J4	Nitric oxide synthase, brain OS=Mus musculus OX=10090 GN=Nos1 PE=1 SV=1	Q9Z0J4	APPLGGENDR		Unique	20.5635	513.25444	2	0.648	0.0003313	149084.6094		196824.9531		36147.20703	193454.7656	95681.78906	111027.1953	104414.4219
Q9Z0J4	Nitric oxide synthase, brain OS=Mus musculus OX=10090 GN=Nos1 PE=1 SV=1	Q9Z0J4	ATILYATETGK		Unique	39.3593	584.31683	2	1.391	0.000003465	411540.5313	382295.6875	477632.25	208650.6563	397534.2813	661860.5625	360382.125	458885.0313	466313.4688
Q9Z0J4	Nitric oxide synthase, brain OS=Mus musculus OX=10090 GN=Nos1 PE=1 SV=1	Q9Z0J4	AYPHFCAFGHAVDTLLEELGGER	1xCarbamidomethyl [C6]	Unique	98.4521	648.06027	4	2.401	0.000003465	102717.7422	160672.0313	49040.89453	37839.23828	108860.3281	262437	20287.46875	32200.51172	30754.38086
Q9Z0J4	Nitric oxide synthase, brain OS=Mus musculus OX=10090 GN=Nos1 PE=1 SV=1	Q9Z0J4	DDNRYHEDIFGVTLR		Unique	61.9932	617.29903	3	2.731	0.000003465	41579.07422	38472.57031	41252.34375	16144	31960.63281	59986.01953	27194.18945	35378.6875	37576.49219
Q9Z0J4	Nitric oxide synthase, brain OS=Mus musculus OX=10090 GN=Nos1 PE=1 SV=1	Q9Z0J4	DGEGPVHHGVCSSWLNR	1xCarbamidomethyl [C11]	Unique	41.4048	636.29197	3	3.881	0.000003465	357635.125	351355.7813	286388.2422	204948.8828	419424.6406	886427.4688	364876.6406	346727.7031	369840.875
Q9Z0J4	Nitric oxide synthase, brain OS=Mus musculus OX=10090 GN=Nos1 PE=1 SV=1	Q9Z0J4	DTGIQVDRDLDGK		Unique	35.5427	477.90718	3	1.202	0.000009579	150242.1406	29340.88867	165074.1875	10232.50684		112858.4297	81597.79688	91712.42969	104729.4531
Q9Z0J4	Nitric oxide synthase, brain OS=Mus musculus OX=10090 GN=Nos1 PE=1 SV=1	Q9Z0J4	DYCDNSRYNILEEVAK	1xCarbamidomethyl [C3]	Unique	60.5257	663.63832	3	2.217	0.000003465	38994.41797	65275.91406	18657.82617	24398.84375	39182.79297	105418.8984	56073.73047	45768.80859	54958.6875
Q9Z0J4	Nitric oxide synthase, brain OS=Mus musculus OX=10090 GN=Nos1 PE=1 SV=1	Q9Z0J4	EFLDQYYSSIKR		Unique	55.0377	516.9281	3	1.758	0.000003465	633962.5	746461.875	767170.4375	359280.7813	588054.375	1291384	671409.1875	762780.1875	863852.875
Q9Z0J4	Nitric oxide synthase, brain OS=Mus musculus OX=10090 GN=Nos1 PE=1 SV=1	Q9Z0J4	ELYTAYSR		Unique	31.0468	501.74789	2	0.844	0.0001061	285800.5	208114.5625	345103.25	79130.95313	228460.7031	523316.8125	252966.25	265860.7813	320741.6563
Q9Z0J4	Nitric oxide synthase, brain OS=Mus musculus OX=10090 GN=Nos1 PE=1 SV=1	Q9Z0J4	FNSVSSYSDSR		Unique	27.3992	624.77824	2	1.605	0.000003465	244865.7188	296563.0313	238354.8906	111199.4063	240512.7031	581936.5	269791.6563	295370.0313	338990.1563
Q9Z0J4	Nitric oxide synthase, brain OS=Mus musculus OX=10090 GN=Nos1 PE=1 SV=1	Q9Z0J4	FSVFGLGSR		Unique	67.2008	485.26122	2	1.105	0.00001529	672325.75	709200.625	584032.9375	274696.2813	723673	1514760.625	642331.5625	630141.875	843227.5625
Q9Z0J4	Nitric oxide synthase, brain OS=Mus musculus OX=10090 GN=Nos1 PE=1 SV=1	Q9Z0J4	GAPSFHLPR		Unique	43.3807	491.26702	2	0.902	0.00006966	340328.5938	355052.375	335450.0938	141807.4375	443239.9688	886653.4375	396370.9063	373870.125	386125.0625
Q9Z0J4	Nitric oxide synthase, brain OS=Mus musculus OX=10090 GN=Nos1 PE=1 SV=1	Q9Z0J4	GLQEYEEWK		Unique	47.4987	591.27756	2	0.748	0.0001757	334420.8125	198547.9531	407918.5313	141157.1563	258635.7656	400130.9688	234097.1719	305340.7188	331076.5938
Q9Z0J4	Nitric oxide synthase, brain OS=Mus musculus OX=10090 GN=Nos1 PE=1 SV=1	Q9Z0J4	HAWRNASRCVGR	1xCarbamidomethyl [C9]	Unique	73.876	735.36894	2	0.002	0.008045	697875.3125	569247.375			205744.6094	350485.1875	225442.0156	272134.2813	221014.4531
Q9Z0J4	Nitric oxide synthase, brain OS=Mus musculus OX=10090 GN=Nos1 PE=1 SV=1	Q9Z0J4	IDHIYREETLQAK		Unique	31.1943	539.28614	3	1.841	0.000003465	473840.2188	487546.0625	280077.0938	176192.7344	425476.4063	591566.8125	393363.5313	530420.5	540059.5625
Q9Z0J4	Nitric oxide synthase, brain OS=Mus musculus OX=10090 GN=Nos1 PE=1 SV=1	Q9Z0J4	IQADDVVPCFVR	1xCarbamidomethyl [C9]	Unique	63.9381	709.85858	2	1.421	0.000003465	349437.4063	402651.2188	348832.875	154140.7188	321641.2813	1039593.5	338649.6875	339551	463515.5938
Q9Z0J4	Nitric oxide synthase, brain OS=Mus musculus OX=10090 GN=Nos1 PE=1 SV=1	Q9Z0J4	LMGQAMAK		Unique	25.1103	425.21965	2	0.91	0.00006472	840577.1875	884943.0625		330892.6563	812103.875	1738367.25		775470.4375	893156.5625
Q9Z0J4	Nitric oxide synthase, brain OS=Mus musculus OX=10090 GN=Nos1 PE=1 SV=1	Q9Z0J4; P70313	LQVFDAR		Unique	40.7475	424.73465	2	0.631	0.0003436		428587.0625	354969.625	209265.6563	320488.4375		319272.6563	370892.8125	304889.3125
Q9Z0J4	Nitric oxide synthase, brain OS=Mus musculus OX=10090 GN=Nos1 PE=1 SV=1	Q9Z0J4	LRDDNRYHEDIFGVTLR		Unique	56.0854	707.02741	3	2.472	0.000003465	986627.1094	1366582.297	238500.0508	45747.91016	1063808.563	1683548.344	557633.2031	1040223.797	1144792.234
Q9Z0J4	Nitric oxide synthase, brain OS=Mus musculus OX=10090 GN=Nos1 PE=1 SV=1	Q9Z0J4	LTPSFEYQPDPWNTHVWK		Unique	73.2714	749.02881	3	3.016	0.000003465	844834.6875	943290.375	840999.5625	392376.0938	933426	1963968.375	819228.3125	1011066.563	961063.0625
Q9Z0J4	Nitric oxide synthase, brain OS=Mus musculus OX=10090 GN=Nos1 PE=1 SV=1	Q9Z0J4	LTYVAEAPELTQGLSNVHK		Unique	61.123	690.70026	3	2.216	0.000003465	396540.6875	362839.4375	369801.7813		349782.5625	874910.8125	520605.9688	409802.125	483460.125
Q9Z0J4	Nitric oxide synthase, brain OS=Mus musculus OX=10090 GN=Nos1 PE=1 SV=1	Q9Z0J4	MREGDELCGQEEAFR	1xCarbamidomethyl [C8]	Unique	38.661	609.598	3	1.473	0.000003465	216200.8281	130436.0078	194761.8594		134714.7656	316774.4063	188245.375	149545.7813	140400.7813
Q9Z0J4	Nitric oxide synthase, brain OS=Mus musculus OX=10090 GN=Nos1 PE=1 SV=1	Q9Z0J4	NPQVPCILVGPGTGIAPFR	1xCarbamidomethyl [C6]	Unique	84.0818	665.02786	3	2.529	0.000003465	405609.5625	674138.125	450655.25	321992.5	594848.875	782959.1875	507636.5625	649318.75	496179.4688
Q9Z0J4	Nitric oxide synthase, brain OS=Mus musculus OX=10090 GN=Nos1 PE=1 SV=1	Q9Z0J4	NTALGVISNWKDESR		Unique	55.9893	563.95683	3	2.359	0.000003465	612565.25	818164.0625	580945.9375	303828.25	687310.4375	1270999.25	578316.5625	672580.25	831550.8125
Q9Z0J4	Nitric oxide synthase, brain OS=Mus musculus OX=10090 GN=Nos1 PE=1 SV=1	Q9Z0J4	QFDIQHK		Unique	22.1419	458.23748	2	0.404	0.001037	242037.9531	294212.7813	185848.8281	131681.8438	285325.2188	532729.625	284806.5625	245865.4531	301016.2813
Q9Z0J4	Nitric oxide synthase, brain OS=Mus musculus OX=10090 GN=Nos1 PE=1 SV=1	Q9Z0J4	QSKIDHIYREETLQAK		Unique	31.5672	490.51266	4	0.987	0.00002833	138512.0781	294244.6563	89328.85938	113359.0703	439630.1875	507460.4688	204774.2344	311790.25	300355.5
Q9Z0J4	Nitric oxide synthase, brain OS=Mus musculus OX=10090 GN=Nos1 PE=1 SV=1	Q9Z0J4	SAITIFPQR		Unique	54.367	516.79547	2	1.409	0.000003465	576274.1875	567830.5625	618077.9375	342305.5	693907.25	1239716	583249.375	685118.9375	745870.1875
Q9Z0J4	Nitric oxide synthase, brain OS=Mus musculus OX=10090 GN=Nos1 PE=1 SV=1	Q9Z0J4	SSGDGPDLRDNFESTGPLANVR		Unique	57.1383	768.69969	3	3.243	0.000003465	72213.07031	94358.89844	49750.76953	43755.77344	83999.07813	169461.5938	75840.28906	89140.42188	94358.03906
Q9Z0J4	Nitric oxide synthase, brain OS=Mus musculus OX=10090 GN=Nos1 PE=1 SV=1	Q9Z0J4	TDGKHDFRVWNSQLIR		Unique	52.6333	658.01009	3	1.961	0.000003465		53150.94141		42668.48828		198464.2188
Q9Z0J4	Nitric oxide synthase, brain OS=Mus musculus OX=10090 GN=Nos1 PE=1 SV=1	Q9Z0J4	TKDQLFPLAK		Unique	49.9583	387.56053	3	1.247	0.000006775	704921.8125	480731.4375	499490.4063	205535.7188	505281.5	995530.4375	420722.5625	602479.375	669878.0625
Q9Z0J4	Nitric oxide synthase, brain OS=Mus musculus OX=10090 GN=Nos1 PE=1 SV=1	Q9Z0J4	TYEVTNR		Unique	18.5437	441.71927	2	0.799	0.0001334	658208.25	641100.4375	553450.75	263723.5	441395.7188	1089417.5	582084.5	565041.5	822897.5
Q9Z0J4	Nitric oxide synthase, brain OS=Mus musculus OX=10090 GN=Nos1 PE=1 SV=1	Q9Z0J4	VSKPPVIISDLIR		Unique	71.6986	479.6326	3	2.594	0.000003465	605345.7188	574654.4375	678852.3438	455321.7656	706238.5938	2364336.438	657148.7031	746316.5	706007.4375
Q9Z0J4	Nitric oxide synthase, brain OS=Mus musculus OX=10090 GN=Nos1 PE=1 SV=1	Q9Z0J4	VTQPLGTPTK		Unique	25.9353	521.30056	2	1.353	0.000003465	654274.75	598789.9375	607460.375	276255.3125	614649.3125	1721422	548248.5625	611643.6875	683632.8125
Q9Z0N1	Eukaryotic translation initiation factor 2 subunit 3, X-linked OS=Mus musculus OX=10090 GN=Eif2s3x PE=1 SV=2	Q9Z0N1; Q9Z0N2	AISGVHTVR		Unique	20.0653	470.27211	2	1.073	0.00002305	176226.7813	170124.6406	119942.3594	125934.3906	111045.4219	198623.5938	168561.6406	132713.1875	214389.25
Q9Z0N1	Eukaryotic translation initiation factor 2 subunit 3, X-linked OS=Mus musculus OX=10090 GN=Eif2s3x PE=1 SV=2	Q9Z0N1; Q9Z0N2	DFTSEPR		Unique	22.3915	426.19799	2	0.6	0.0004046	269000.0625	303042.2813	265023.9688	163021.3281	283191.4375	381204.5938	251163.2188	259320.3906	251908.5156
Q9Z0N1	Eukaryotic translation initiation factor 2 subunit 3, X-linked OS=Mus musculus OX=10090 GN=Eif2s3x PE=1 SV=2	Q9Z0N1; Q9Z0N2	FKNELER		Unique	22.8681	468.25084	2	0.715	0.0002209	576083	624091.875	464583.6875	336713.8438	728441.875	940490.75	589521.9375	564605.25	691070.75
Q9Z0N1	Eukaryotic translation initiation factor 2 subunit 3, X-linked OS=Mus musculus OX=10090 GN=Eif2s3x PE=1 SV=2	Q9Z0N1	GVTIKPTVDDD		Unique	33.7193	580.29607	2	1.684	0.000003465	836981.9375	891090.1875	844625.25	595340.4375	917450	1830270	947945.875	869602.3125	1047253.375
Q9Z0N1	Eukaryotic translation initiation factor 2 subunit 3, X-linked OS=Mus musculus OX=10090 GN=Eif2s3x PE=1 SV=2	Q9Z0N1; Q9Z0N2	IDPTLCR	1xCarbamidomethyl [C6]	Unique	28.3264	437.72606	2	0.63	0.0003502	585970.3125	444669.625	469070.75	259517.1719	451848.8438	512582.4375	497433.3125	521895.75	487561.0625
Q9Z0N1	Eukaryotic translation initiation factor 2 subunit 3, X-linked OS=Mus musculus OX=10090 GN=Eif2s3x PE=1 SV=2	Q9Z0N1; Q9Z0N2	IVLTNPVCTEVGEK	1xCarbamidomethyl [C8]	Unique	53.329	779.91092	2	2.274	0.000003465	1297276.625	1033561.938	888849.875	450153.6563	987887.375	1396137.375	952835.625	975422.3125	1208358.875
Q9Z0N1	Eukaryotic translation initiation factor 2 subunit 3, X-linked OS=Mus musculus OX=10090 GN=Eif2s3x PE=1 SV=2	Q9Z0N1	IYKLDDPSCPRPECYR	2xCarbamidomethyl [C9; C14]	Unique	39.076	690.32435	3	1.62	0.000003465	98701.14063	95820.33594	67489.78906	62694.47266	103705.2344	158955.5469	96554.07031	105556.7266	112846.7031
Q9Z0N1	Eukaryotic translation initiation factor 2 subunit 3, X-linked OS=Mus musculus OX=10090 GN=Eif2s3x PE=1 SV=2	Q9Z0N1; Q9Z0N2	LIGWGQIR		Unique	58.568	471.77964	2	1.062	0.00002305	685282.125	638282.75	448635.1563	352747.125	595372.5	667305.5625	480326.3125	495556.4688	654857.875
Q9Z0N1	Eukaryotic translation initiation factor 2 subunit 3, X-linked OS=Mus musculus OX=10090 GN=Eif2s3x PE=1 SV=2	Q9Z0N1; Q9Z0N2	LSKNEVLMVNIGSLSTGGR		Unique	67.5178	659.02621	3	2.997	0.000003465	100317.1797	110944.5391	60859.67578	47062.92578	93129.13281	166148.3594	67418.21094	76713.07031	92750.6875
Q9Z0N1	Eukaryotic translation initiation factor 2 subunit 3, X-linked OS=Mus musculus OX=10090 GN=Eif2s3x PE=1 SV=2	Q9Z0N1; Q9Z0N2	LSKNEVLMVNIGSLSTGGR	1xOxidation [M8]	Unique	61.4498	664.35833	3	1.72	0.000003465	75219.46094	114197.1953	79077.88281	75067.64844	123408.875	129688.2891	75273.85156	81846.77344	94777.21875
Q9Z0N1	Eukaryotic translation initiation factor 2 subunit 3, X-linked OS=Mus musculus OX=10090 GN=Eif2s3x PE=1 SV=2	Q9Z0N1	LTPLSHEVISR		Unique	38.9574	417.90663	3	1.791	0.000003465			1384279.25	576974.3125	901305.625		999059.5625	1035554.125
Q9Z0N1	Eukaryotic translation initiation factor 2 subunit 3, X-linked OS=Mus musculus OX=10090 GN=Eif2s3x PE=1 SV=2	Q9Z0N1; Q9Z0N2	QDLATLDVTK		Unique	42.4702	552.30071	2	1.442	0.000003465	1344872.75	540465.25	1251977	327932.125	708281	1473596.625	863874.3125	970800.8125	1097161.625
Q9Z0N1	Eukaryotic translation initiation factor 2 subunit 3, X-linked OS=Mus musculus OX=10090 GN=Eif2s3x PE=1 SV=2	Q9Z0N1; Q9Z0N2	SFDVNKPGCEVDDLK	1xCarbamidomethyl [C9]	Unique	43.6732	574.93834	3	1.999	0.000003465	65695.42188	36024.6875	54274.125	20429.91602	42520.12891	75075.67188	44860.01172	45530.55469	48033.42578
Q9Z0N1	Eukaryotic translation initiation factor 2 subunit 3, X-linked OS=Mus musculus OX=10090 GN=Eif2s3x PE=1 SV=2	Q9Z0N1; Q9Z0N2	SFDVNKPGCEVDDLKGGVAGGSILK	1xCarbamidomethyl [C9]	Unique	58.5262	854.76702	3	3.832	0.000003465	1720894.688	1547362.281	1273524.844	941686.6719	1502793.5	2151422	1609507.094	1521938.406	1673541.5
Q9Z0N1	Eukaryotic translation initiation factor 2 subunit 3, X-linked OS=Mus musculus OX=10090 GN=Eif2s3x PE=1 SV=2	Q9Z0N1; Q9Z0N2	VGQEIEVRPGIVSK		Unique	40.9639	504.291	3	1.969	0.000003465	3052159.75	2159375.75	2365238.75	1209500.75	2383685.5	3417597.25	2125633	2340722.5	2832270
Q9Z0P4	Paralemmin-1 OS=Mus musculus OX=10090 GN=Palm PE=1 SV=1	Q9Z0P4	ENSAAPSPGRPQSASPAKEEQK		Unique	17.1676	567.28214	4	1.219	0.000009579	113685.2813		255151.7969
Q9Z0P4	Paralemmin-1 OS=Mus musculus OX=10090 GN=Palm PE=1 SV=1	Q9Z0P4	GLAEDVTR		Unique	26.8403	430.72716	2	0.967	0.00003635	3479850.75	3262556.75	3352960.5	2793969.75	4470214	8319824.5	3487722	4073063	5229383.5
Q9Z0P4	Paralemmin-1 OS=Mus musculus OX=10090 GN=Palm PE=1 SV=1	Q9Z0P4	GLAEDVTRTTPSRR		Unique	29.5255	520.28151	3	0.41	0.000998	288513.7188		212278.5938	284128.9688	144308.4688	260738.0625	167662.7969	209146.8906	235824.7813
Q9Z0P4	Paralemmin-1 OS=Mus musculus OX=10090 GN=Palm PE=1 SV=1	Q9Z0P4	GLEESITR		Unique	30.6668	452.74014	2	0.954	0.00004709	1090602.75	172933.3594	1401362.75	143057.125	257082.9844	1272703	561437	715562.625	824442.75
Q9Z0P4	Paralemmin-1 OS=Mus musculus OX=10090 GN=Palm PE=1 SV=1	Q9Z0P4	GLEESITRLEK		Unique	46.2914	425.56953	3	1.555	0.000003465	1211099.75	923120	1350840	311554.5625	525412.875	1479561.75	845548.5625	987256.1875	1120160.625
Q9Z0P4	Paralemmin-1 OS=Mus musculus OX=10090 GN=Palm PE=1 SV=1	Q9Z0P4; Q8BR92	LQAIAEK		NotUnique	22.2762	386.73139	2	0.581	0.0004462	1744810.875	1173603.875	1919597.25	771996.3125	1441977.875	2882982.25	1550632.875	1540777	1989250.875
Q9Z0P4	Paralemmin-1 OS=Mus musculus OX=10090 GN=Palm PE=1 SV=1	Q9Z0P4	QLEDDRRQLQYLK		Unique	37.4285	568.9724	3	0.965	0.00003635	700909	2574708.125	283149.6016	1218496.875	3069867.375	3924944.75	1217623.969	2126163.688	2031394.563
Q9Z0P4	Paralemmin-1 OS=Mus musculus OX=10090 GN=Palm PE=1 SV=1	Q9Z0P4	SPGGSTMMK		Unique	19.3589	448.20416	2	0.743	0.000178	25654.26563	8995.134766	18439.7832	13863.76367	6498.119629	27881.42383	12739.49023	14866.21777	31344.66016
Q9Z0P4	Paralemmin-1 OS=Mus musculus OX=10090 GN=Palm PE=1 SV=1	Q9Z0P4	TSTPVRSPGGSTMMK		Unique	27.911	512.92196	3	1.932	0.000003465	250229.0469	963973.4063	145907.7656	756144.0313	1157761.719	2002363.313	769076.1719	875492.25	1052156.031
Q9Z0P4	Paralemmin-1 OS=Mus musculus OX=10090 GN=Palm PE=1 SV=1	Q9Z0P4	TSTPVRSPGGSTMMK	2xOxidation [M13; M14]	Unique	17.1551	523.5852	3	1.367	0.000003465	2360.181641	7526.486816		17832.94531	26997.15625	14812.77832	8547.799805	12024.12207	12875.68262
Q9Z0P4	Paralemmin-1 OS=Mus musculus OX=10090 GN=Palm PE=1 SV=1	Q9Z0P4	VLGLQDTIK		Unique	50.7369	493.79768	2	1.131	0.00001237	533733.9375	401893.6875	775543.1875	175602.7188	326452.625	452751.875	375745.875	426193.5625	504535.9375
Q9Z0P4	Paralemmin-1 OS=Mus musculus OX=10090 GN=Palm PE=1 SV=1	Q9Z0P4	WLLEGTPSSASEGDEDMRK		Unique	53.8362	703.32502	3	3.11	0.000003465	1973628.375	1478928.625	2271603	1337467.625	1776792.375	2792519.75	1603262.25	1658882.375	2451939
Q9Z0P5	Twinfilin-2 OS=Mus musculus OX=10090 GN=Twf2 PE=1 SV=1	Q9Z0P5	AVLPLLDAQEPCYLLFR	1xCarbamidomethyl [C12]	Unique	98.4997	673.36416	3	2.443	0.000003465	337155.7813	278709.8438	277405.9063	337318.4375	515935.5313	433479.8125	299577.7188	414909.5938	403383.8438
Q9Z0P5	Twinfilin-2 OS=Mus musculus OX=10090 GN=Twf2 PE=1 SV=1	Q9Z0P5	EFGGGHIKDELFGTVK		Unique	58.689	578.6331	3	1.49	0.000003465	24997.02734	23452.44336	14780.88379	25844.81055	19193.51367	55731.73828	13031.68262	20316.90234	27947.48047
Q9Z0P5	Twinfilin-2 OS=Mus musculus OX=10090 GN=Twf2 PE=1 SV=1	Q9Z0P5	ETIELVHTEPTNVAQLPSR		Unique	55.659	712.04246	3	2.719	0.000003465	613355.125		582515.625	155785.4531	388464.0313	382950.6563	403087.5625	306209.0938	442227.5938
Q9Z0P5	Twinfilin-2 OS=Mus musculus OX=10090 GN=Twf2 PE=1 SV=1	Q9Z0P5	HLSSCAAPAPLTSAERELQQIR	1xCarbamidomethyl [C5]	Unique	65.6867	812.42004	3	1.898	0.000003465	643114.8906	1602288	474575.9219	1109337.969	2499620.375	1617486.75	1155358.813	1488643.781	1730442.438
Q9Z0P5	Twinfilin-2 OS=Mus musculus OX=10090 GN=Twf2 PE=1 SV=1	Q9Z0P5	HTHEGDALESVVFIYSMPGYK		Unique	81.3274	794.04685	3	2.62	0.000003465	400771.9155	683913.0771	143401.4602	473463.7217	1059861.025	748053.2891	479178.293	561988.2422	433942.4736
Q9Z0P5	Twinfilin-2 OS=Mus musculus OX=10090 GN=Twf2 PE=1 SV=1	Q9Z0P5	INEVKTEISVESK		Unique	33.3538	492.60326	3	2.156	0.000003465	281011.0625	262438.9063	143040.625	254422.1094	215432.5625	839313.9375	207666.7813	356616.0938	558674.875
Q9Z0P5	Twinfilin-2 OS=Mus musculus OX=10090 GN=Twf2 PE=1 SV=1	Q9Z0P5	KIEIGDGAELTAEFLYDEVHPK		Unique	88.2569	619.31632	4	2.008	0.000003465	422192.6875	468162.7188	164715.7969	155699.2813	528115.4375	878980.1875	141305.4063	280372.6563	526115.3125
Q9Z0P5	Twinfilin-2 OS=Mus musculus OX=10090 GN=Twf2 PE=1 SV=1	Q9Z0P5	LDLERETIELVHTEPTNVAQLPSR		Unique	73.0342	920.8228	3	2.193	0.000003465	470154.75	521621.7813	474623.625	318092.7188	853043.375	989108.3125	556714.3125	531073.125	553718.3125
Q9Z0P5	Twinfilin-2 OS=Mus musculus OX=10090 GN=Twf2 PE=1 SV=1	Q9Z0P5	LDLERETIELVHTEPTNVAQLPSRIPR		Unique	76.53	626.14413	5	1.744	0.000003465	252521.4453	786329.625		900657.8438	438648.5625	1220274.344	1067606.438	890899.8125	127531.125
Q9Z0P5	Twinfilin-2 OS=Mus musculus OX=10090 GN=Twf2 PE=1 SV=1	Q9Z0P5	LIRGPGENGEDS		Unique	22.7718	622.29927	2	1.818	0.000003465	349066.7188	547530.5	304099.6875	528939.125	854872.625	908335.25	566902.375	625809.875	583139.75
Q9Z0P5	Twinfilin-2 OS=Mus musculus OX=10090 GN=Twf2 PE=1 SV=1	Q9Z0P5	LLDSVEQDFQLEIAK		Unique	78.4	583.30856	3	2.156	0.000003465	392856.875	304869.375	421963.875	488324.625	552709.3125	528024.3125	481133.9063	410014.5313	316027.75
Q9Z0P5	Twinfilin-2 OS=Mus musculus OX=10090 GN=Twf2 PE=1 SV=1	Q9Z0P5; Q91YR1	MLYAATR		NotUnique	28.3814	413.21814	2	0.967	0.00003635	2222974.125	2305398.438	2467840.75	1499853.125	2245521.938	2686317.438	2092811.75	2088002.938	2056430.125
Q9Z0P5	Twinfilin-2 OS=Mus musculus OX=10090 GN=Twf2 PE=1 SV=1	Q9Z0P5; Q91YR1	MLYAATR	1xOxidation [M1]	NotUnique	22.0138	421.2153	2	1.085	0.00001818	110571.6641	141783.4219	151771.8281	166583.3594	250543.375	176175.9063	156070.8906	163880.9531	180590.8906
Q9Z0P5	Twinfilin-2 OS=Mus musculus OX=10090 GN=Twf2 PE=1 SV=1	Q9Z0P5; Q91YR1	MLYSSCK	1xCarbamidomethyl [C6]	NotUnique	22.9087	444.70128	2	0.813	0.0001244	1572286.5	1560302.438	1444545.938	895885.5625	1814054.938	2515401	1563657	1576365.25	1628073.25
Q9Z0P5	Twinfilin-2 OS=Mus musculus OX=10090 GN=Twf2 PE=1 SV=1	Q9Z0P5	QKTVNYIQLK		Unique	37.1565	412.24342	3	0.774	0.0001513	216845.5469	651837.0625	81011.76563	171221.0781	513396.4688	968415	159824.7813	418014.1563	627912.875
Q9Z0P5	Twinfilin-2 OS=Mus musculus OX=10090 GN=Twf2 PE=1 SV=1	Q9Z0P5	SRLLDSVEQDFQLEIAK		Unique	83.682	664.35266	3	0.809	0.0001266		97623.53125		93083.85156	140778.2969		94293.28906		95578.41406
Q9Z0P5	Twinfilin-2 OS=Mus musculus OX=10090 GN=Twf2 PE=1 SV=1	Q9Z0P5	TVNYIQLK		Unique	45.8257	489.7846	2	0.965	0.00003635	1557935.75	1640403.375	1563339.5	1318535.25	2158853.5	2839164	1601195	1753838.5	1929506
Q9Z0P5	Twinfilin-2 OS=Mus musculus OX=10090 GN=Twf2 PE=1 SV=1	Q9Z0P5	VIIEDEQLVLGASQEPVGR		Unique	67.5571	684.70403	3	3.621	0.000003465	823926.8125	907842.5	1309659.75	1047251.438	1543449.75	1326675.5	1046304.813	1098740.125	979506.4375
Q9Z0P5	Twinfilin-2 OS=Mus musculus OX=10090 GN=Twf2 PE=1 SV=1	Q9Z0P5	WDQDYDR		Unique	23.8022	499.20405	2	1.024	0.00002305	500210.125	389043.4375	696287.875	438088.9063	960475.9375	877720.3125	686241.375	579371.875	685563.125
Q9Z0P5	Twinfilin-2 OS=Mus musculus OX=10090 GN=Twf2 PE=1 SV=1	Q9Z0P5; Q91YR1	YHFFLYK		NotUnique	58.3934	509.26314	2	0.81	0.0001266	1765386.25	2764844.25	2169539.5	1583474.5	2875685.5	2002329	1876589.75	2169456.75	2676121
Q9Z0P7	Suppressor of fused homolog OS=Mus musculus OX=10090 GN=Sufu PE=1 SV=1	Q9Z0P7	ETGESAPPTWPAELMQGLAR		Unique	89.8775	714.34904	3	1.095	0.00001529	5825.344238	7825.112793	9622.158203	5418.755371	4530.142578	9814.916016	9508.757813	8667.678711	7334.131836
Q9Z0R4	Intersectin-1 OS=Mus musculus OX=10090 GN=Itsn1 PE=1 SV=2	Q9Z0R4	AASELYIETEK		Unique	40.1873	627.31698	2	1.019	0.00002305	232218.3125	119459.2578	201808.1719			180216.9219	152406.9063		132718.6094
Q9Z0R4	Intersectin-1 OS=Mus musculus OX=10090 GN=Itsn1 PE=1 SV=2	Q9Z0R4	AKHDQQFLSLKPIAGFITGDQAR		Unique	73.3687	847.79103	3	2.795	0.000003465	2100136.063	3602722.563	764474.9609	302550.8203	3040036.156	4446677.563	489711.3438	1881675.25	3241681.375
Q9Z0R4	Intersectin-1 OS=Mus musculus OX=10090 GN=Itsn1 PE=1 SV=2	Q9Z0R4	ALEAKELAR		Unique	25.7929	500.79291	2	1.161	0.000009579	326564.5938	527663.8125	233920.6719	286858.3438	434668	955433.25	368365.0625	366080.3125	482765.5313
Q9Z0R4	Intersectin-1 OS=Mus musculus OX=10090 GN=Itsn1 PE=1 SV=2	Q9Z0R4	ALYPFESR		Unique	49.883	491.75315	2	1.052	0.00002305	712787.25	713610.5625	680641.5625	306229.9688	579633.9375	816517.9375	501731.75	656897.8125	598892.5
Q9Z0R4	Intersectin-1 OS=Mus musculus OX=10090 GN=Itsn1 PE=1 SV=2	Q9Z0R4	CLLLHEVPTGEIVVR	1xCarbamidomethyl [C1]	Unique	67.1269	578.99062	3	3.099	0.000003465	266010.4688	132963.7813	147403.3906	59002.49219	116068.8203	247237.6563	144661.0938	141922.6563	168022.1094
Q9Z0R4	Intersectin-1 OS=Mus musculus OX=10090 GN=Itsn1 PE=1 SV=2	Q9Z0R4	CRLATQRQEIESTNK	1xCarbamidomethyl [C1]	Unique	20.8599	611.97952	3	1.04	0.00002305	12397.48242	51634.61719	4958.579102	26675.63477	41896.94531	52208.02344	35068.60547	27265.80469	44325.625
Q9Z0R4	Intersectin-1 OS=Mus musculus OX=10090 GN=Itsn1 PE=1 SV=2	Q9Z0R4	DGDWWTGTVGDK		Unique	57.3644	668.79388	2	0.874	0.00007906	671810.125	113409.7109	574162.25	68797.85938	128510.1328	413767.875	298175.4375	348605.2188	364897.0625
Q9Z0R4	Intersectin-1 OS=Mus musculus OX=10090 GN=Itsn1 PE=1 SV=2	Q9Z0R4	DKQWLEHVQQEEQPRPR		Unique	37.7727	735.03858	3	2.626	0.000003465	1526928.125	613072.5625	914665.8125	375441.9375	354219.5313	1343134.375	657137.5	955656.9688	1049952.219
Q9Z0R4	Intersectin-1 OS=Mus musculus OX=10090 GN=Itsn1 PE=1 SV=2	Q9Z0R4	DNHLNFNK		Unique	24.1629	501.24284	2	0.641	0.0003313	510527.25	85195.09375	566590.875			438062.2813		79660.0625	89918.63281
Q9Z0R4	Intersectin-1 OS=Mus musculus OX=10090 GN=Itsn1 PE=1 SV=2	Q9Z0R4	DSLLTLK		Unique	50.1341	395.23936	2	0.661	0.0003132	1646915.375	580741.375	1441107.875	201704.6719	563664.5625	1314058.125	834177.8125	911261.3125	1039056.438
Q9Z0R4	Intersectin-1 OS=Mus musculus OX=10090 GN=Itsn1 PE=1 SV=2	Q9Z0R4	DSLLTLKR		Unique	40.8157	473.28993	2	0.677	0.0002897	984329.25	808118.25	874561.4375	280049.8438	678787.3125	1590470.375	766962.875	808883.125	874872.25
Q9Z0R4	Intersectin-1 OS=Mus musculus OX=10090 GN=Itsn1 PE=1 SV=2	Q9Z0R4	EAEERAKPEMQDKQSR		Unique	14.779	644.64624	3	2.464	0.000003465		92603.66406		52681.94336	107166.75	71415.40039	44360.39746	51547.77148	35106.84766
Q9Z0R4	Intersectin-1 OS=Mus musculus OX=10090 GN=Itsn1 PE=1 SV=2	Q9Z0R4	ELREIHSKQQLQK		Unique	18.8389	546.30979	3	0.874	0.00007906				15044.39551	18193.66211	35656.64844	13327.31641
Q9Z0R4	Intersectin-1 OS=Mus musculus OX=10090 GN=Itsn1 PE=1 SV=2	Q9Z0R4	ELRIAEITHLQQQLQESQQMLGR		Unique	79.3568	688.1154	4	2.241	0.000003465		511203.0313		255540.2813	336916		211002.375	131085.8438	203359.2031
Q9Z0R4	Intersectin-1 OS=Mus musculus OX=10090 GN=Itsn1 PE=1 SV=2	Q9Z0R4	EQLDEVER		Unique	24.4258	509.24606	2	1.069	0.00002305	489219.5313	93623.14844	611352.8125	58090.49219	144107.9219	374021.1563	284209.1875	295314.0938	310621.75
Q9Z0R4	Intersectin-1 OS=Mus musculus OX=10090 GN=Itsn1 PE=1 SV=2	Q9Z0R4	EQLDEVERETR		Unique	26.1434	702.34171	2	1.888	0.000003465	2006385.875	1277660.781	1905525.188	646411.9531	1158451.969	2094892.375	1477139.344	1561510.625	1645827.219
Q9Z0R4	Intersectin-1 OS=Mus musculus OX=10090 GN=Itsn1 PE=1 SV=2	Q9Z0R4	EVAMIFVNWKELIMCNIKLLK	1xCarbamidomethyl [C15]; 1xOxidation [M14]	Unique	98.9813	870.13993	3	0.269	0.00214	52376.09375	99713.53125	44879.29297	117040.0703	81720.72656	87395.71875			45137.65625
Q9Z0R4	Intersectin-1 OS=Mus musculus OX=10090 GN=Itsn1 PE=1 SV=2	Q9Z0R6; Q9Z0R4	GMPLSSFILKPMQR		NotUnique	77.5624	535.62651	3	2.377	0.000003465	399838.2813	496497.6563	268434.1875	89830.88281	368152.875	532894.1875	251519.2656	356359.9688	463874.4063
Q9Z0R4	Intersectin-1 OS=Mus musculus OX=10090 GN=Itsn1 PE=1 SV=2	Q9Z0R4	GPLTISAQESVK		Unique	41.5809	615.3406	2	1.697	0.000003465	823589.1875	271767.3438	806154.0625	111265.3125		622174.4375	514305.3438	413518.9063	480688.25
Q9Z0R4	Intersectin-1 OS=Mus musculus OX=10090 GN=Itsn1 PE=1 SV=2	Q9Z0R4	GQIINVLNKEDPDWWK		Unique	74.2793	652.33873	3	2.607	0.000003465	208658.4531	52987.32813	348369.375	35512.05078		166736.1875	132732.4375	153853.8594	136335.6719
Q9Z0R4	Intersectin-1 OS=Mus musculus OX=10090 GN=Itsn1 PE=1 SV=2	Q9Z0R4	HDQQFLSLKPIAGFITGDQAR		Unique	81.4965	586.31172	4	1.594	0.000003465	385831.875	375747.9063	331187.625		480353.5	291281.875	367861.4063	287263.3438	316077.0938
Q9Z0R4	Intersectin-1 OS=Mus musculus OX=10090 GN=Itsn1 PE=1 SV=2	Q9Z0R4	HQLEGKLQDIR		Unique	29.3135	446.2487	3	1.977	0.000003465	25783.32031	80326.59375	15026.70215	33191.90234	47932.19922	92185.10938	34545.85547	44382.43359	67292.71875
Q9Z0R4	Intersectin-1 OS=Mus musculus OX=10090 GN=Itsn1 PE=1 SV=2	Q9Z0R4	IAEITHLQQQLQESQQMLGR		Unique	70.2711	784.40921	3	3.817	0.000003465	3875388.625	3258257.625	3805604.688	1725872.813	3302210.875	5405760.375	3365636.188	3691695.188	3597395.375
Q9Z0R4	Intersectin-1 OS=Mus musculus OX=10090 GN=Itsn1 PE=1 SV=2	Q9Z0R4	ITPTELPK		Unique	34.5909	449.76581	2	0.828	0.0001172	794571.5625	827722.9375	690521.75	313639.5	493239.75	933781.8125	614320.5625	540320.125	812996.4375
Q9Z0R4	Intersectin-1 OS=Mus musculus OX=10090 GN=Itsn1 PE=1 SV=2	Q9Z0R4	KDGDWWTGTVGDK		Unique	48.7511	488.89657	3	2.108	0.000003465	750047.9805	185202.5254	708942.9766	43147.1665	161300.0596	545935.7334	369907.0566	431033.959	644512.0664
Q9Z0R4	Intersectin-1 OS=Mus musculus OX=10090 GN=Itsn1 PE=1 SV=2	Q9Z0R4	KHQLEGKLQDIR		Unique	28.913	488.94822	3	1.01	0.00002305	18505.04688	53194.89063	9557.099609	6049.521484	27877.55273	21755.17773	20257.73633	34622.11719	16160.05762
Q9Z0R4	Intersectin-1 OS=Mus musculus OX=10090 GN=Itsn1 PE=1 SV=2	Q9Z0R4	KKNPGGWWEGELQAR		Unique	49.0758	585.96897	3	2.574	0.000003465	1697386	375092.75		841424.7656	2428201.563	3475125.188		1832495.75	820027.6563
Q9Z0R4	Intersectin-1 OS=Mus musculus OX=10090 GN=Itsn1 PE=1 SV=2	Q9Z0R6; Q9Z0R4	KLPVTFEDK		NotUnique	40.5035	538.80273	2	0.328	0.001587	690797.375	140167.4844	606364.875		110916.9609	367341.3438	341834.0313	348722.9688	399966.3125
Q9Z0R4	Intersectin-1 OS=Mus musculus OX=10090 GN=Itsn1 PE=1 SV=2	Q9Z0R4	KSTSIDTGPTESPASLKR		Unique	28.989	625.66502	3	3.794	0.000003465	686437.5625	674180.375	525997.3125	281771.3438	544543.375	1067027.875	586551.5	601239.125	672118.6875
Q9Z0R4	Intersectin-1 OS=Mus musculus OX=10090 GN=Itsn1 PE=1 SV=2	Q9Z0R4	LATQAPWSTTEK		Unique	42.1484	666.84364	2	1.856	0.000003465	648332.5625				105359.6094	569020.125	313812.5313	303597.8438	380544.3125
Q9Z0R4	Intersectin-1 OS=Mus musculus OX=10090 GN=Itsn1 PE=1 SV=2	Q9Z0R4	LATQAPWSTTEKGPLTISAQESVK		Unique	61.6281	848.4497	3	3.045	0.000003465	1126234.875	599327.25	970294.25	177776.2656	594076.125	1168645.25	784829.9375	685832.4375	907602.25
Q9Z0R4	Intersectin-1 OS=Mus musculus OX=10090 GN=Itsn1 PE=1 SV=2	Q9Z0R4	LATQRQEIESTNK		Unique	18.4022	759.39961	2	3.009	0.000003465	1611692.25	2978577.938	1180309.203	1379775.797	2229603.563	3482981.188	1848354.125	2029447.813	2346148.625
Q9Z0R4	Intersectin-1 OS=Mus musculus OX=10090 GN=Itsn1 PE=1 SV=2	Q9Z0R4	LATQRQEIESTNKSR		Unique	17.5146	587.64656	3	2.512	0.000003465	38783.32031	319650.1094		177852.1094	334330.7969	495150.9688	198125.0547	238344.5781	216292.5703
Q9Z0R4	Intersectin-1 OS=Mus musculus OX=10090 GN=Itsn1 PE=1 SV=2	Q9Z0R4	LFHPHQEPAK		Unique	19.1911	602.3171	2	1.686	0.000003465	369440.2188	223068.6563	409671.75	68953.89063	227560.625	485732.1875	263404.9688	263660.5938	255446.5
Q9Z0R4	Intersectin-1 OS=Mus musculus OX=10090 GN=Itsn1 PE=1 SV=2	Q9Z0R4	LIPEKQILSDQLK		Unique	52.5994	508.97136	3	2.238	0.000003465	1230864.875	3074616.969	525715.7891	1075605.977	1878016.781	2929939.125	1065173.844	1452344.781	1994962.484
Q9Z0R4	Intersectin-1 OS=Mus musculus OX=10090 GN=Itsn1 PE=1 SV=2	Q9Z0R4	LISGPVRK		Unique	21.4047	435.28201	2	0.834	0.000113	1889777.875	2579029	1053635.25	1135597	1731738.75	3996881.25	1525848.125	1713023.5	2550095.25
Q9Z0R4	Intersectin-1 OS=Mus musculus OX=10090 GN=Itsn1 PE=1 SV=2	Q9Z0R4	LKDSEGSGTAGKTGSLGK		Unique	16.6786	564.96384	3	2.279	0.000003465	41430.39844	129087.1953		51950.15234	96841.34375	237832.3281	73867.0625	96503.91406	97543.97656
Q9Z0R4	Intersectin-1 OS=Mus musculus OX=10090 GN=Itsn1 PE=1 SV=2	Q9Z0R4	LLSPGTSK		Unique	22.5693	401.73703	2	0.794	0.0001354	4132713	5087554	3762725.25	2308350.5	3853028	6739521.5	4115852.75	4054244.5	5107818.5
Q9Z0R4	Intersectin-1 OS=Mus musculus OX=10090 GN=Itsn1 PE=1 SV=2	Q9Z0R4	LPEEPSSEDEQQPEK		Unique	25.9209	871.39157	2	3.019	0.000003465	339609.6563	94203.75	353486.4375	47504.28125	87330.14844	255791.8125	215026.0625	247884.5156	229994.7969
Q9Z0R4	Intersectin-1 OS=Mus musculus OX=10090 GN=Itsn1 PE=1 SV=2	Q9Z0R4	LPTDPSGDEPIFHISHIDR		Unique	60.9404	537.26952	4	2.503	0.000003465	70387727.66	53802476.64	36433999.49	9713082.438	18673389.53	53063941.62	27640542.79	28100854.34	53121313.23
Q9Z0R4	Intersectin-1 OS=Mus musculus OX=10090 GN=Itsn1 PE=1 SV=2	Q9Z0R4	MIGDILSAQLPHMQPYIR		Unique	85.7043	695.03269	3	2.594	0.000003465	598944.6875	525755	332557.6563	163501.0938	377845	643080.375	334427.625	428305.8438	377371
Q9Z0R4	Intersectin-1 OS=Mus musculus OX=10090 GN=Itsn1 PE=1 SV=2	Q9Z0R4	NILENTPENHPDHSHLK		Unique	29.5608	499.49698	4	1.603	0.000003465	496633.4375	403806.25	453794.0938	122161.0547	429735.6563	526693.4375	359642.0313		365727.125
Q9Z0R4	Intersectin-1 OS=Mus musculus OX=10090 GN=Itsn1 PE=1 SV=2	Q9Z0R4	NKEQEGTVVLK		Unique	24.0539	622.84583	2	2.091	0.000003465	773841.1875	693401.3125	643577.625	162320.7813	480105.3438	1229552.875	454895.9063	615231.875	791040.125
Q9Z0R4	Intersectin-1 OS=Mus musculus OX=10090 GN=Itsn1 PE=1 SV=2	Q9Z0R4	NKEQEGTVVLKAR		Unique	24.0571	491.27909	3	2.867	0.000003465	437180.9063	371183.9063	294117.2188	193701	270835.7813	301424.4063	244861.6719	251905.9063	256095.2969
Q9Z0R4	Intersectin-1 OS=Mus musculus OX=10090 GN=Itsn1 PE=1 SV=2	Q9Z0R4	QALLEQQR		Unique	25.7934	493.27487	2	0.944	0.00005185	2156688.75	1717820.375	2250764	939762.8125	1846135.25	2674997.25	1863025.25	1926542.125	2145166.5
Q9Z0R4	Intersectin-1 OS=Mus musculus OX=10090 GN=Itsn1 PE=1 SV=2	Q9Z0R4	QALLEQQRK		Unique	21.1605	557.32253	2	0.738	0.0001823	206551.9531	224769.4375	155085.9531	92245.71094	144270.6094	222066.5156	186501.4375	207060.2188	207711.6875
Q9Z0R4	Intersectin-1 OS=Mus musculus OX=10090 GN=Itsn1 PE=1 SV=2	Q9Z0R4	QALLEQQRKEQER		Unique	19.6323	552.6322	3	1.447	0.000003465	568125.6875	1384887.938	301084.3047	635363.5	911624.1563	2010267.313	768612.4375	855748.4063	1023370.656
Q9Z0R4	Intersectin-1 OS=Mus musculus OX=10090 GN=Itsn1 PE=1 SV=2	Q9Z0R4	QELLNQR		Unique	23.6835	450.74841	2	0.666	0.0003094	1028872.375	1073105.313	1010121.875	528611.3906	908256.3281	1538396.313	944012.1406	1030735.531	1126659.813
Q9Z0R4	Intersectin-1 OS=Mus musculus OX=10090 GN=Itsn1 PE=1 SV=2	Q9Z0R4	QIGWFPANYVK		Unique	73.2421	661.84816	2	2.276	0.000003465	4496019.5	5403746	3928189.5	2148450.25	4533840.5	6652008.5	3714564	4386739	4324718
Q9Z0R4	Intersectin-1 OS=Mus musculus OX=10090 GN=Itsn1 PE=1 SV=2	Q9Z0R4	QILSDQLK		Unique	36.7927	472.77398	2	0.909	0.00006472	3239134.75	1771902	3619156.5	1052054.625	1794536.5	3401818	2235162.75	2550176.25	2471973.75
Q9Z0R4	Intersectin-1 OS=Mus musculus OX=10090 GN=Itsn1 PE=1 SV=2	Q9Z0R4	QLEKQRELER		Unique	17.4563	443.58064	3	0.896	0.00007197	42262.19531	93468.1875	26666.9375	37407.17188	61675.41016	92302.03906	50734.03516	55549.25391	51752.16797
Q9Z0R4	Intersectin-1 OS=Mus musculus OX=10090 GN=Itsn1 PE=1 SV=2	Q9Z0R4	QLELEKQLEK		Unique	39.9008	629.35616	2	1.114	0.00001237	334767.0625	275553.0313			313872.375	381269.7813			281963.0938
Q9Z0R4	Intersectin-1 OS=Mus musculus OX=10090 GN=Itsn1 PE=1 SV=2	Q9Z0R4	QLFNSHDKTMSGHLTGPQAR		Unique	35.2471	742.36853	3	1.672	0.000003465		277380.2813	102178.9844	121389.0703	227484	499332.5938	208783.5625	175328.7031	420801.625
Q9Z0R4	Intersectin-1 OS=Mus musculus OX=10090 GN=Itsn1 PE=1 SV=2	Q9Z0R4	QQLREQLDEVER		Unique	34.3737	514.93489	3	1.031	0.00002305	38986.95703	57442.37109	46222.41016	50120.87891	58987.71094	53692.54297	56584.67188	41629.125	48859.33203
Q9Z0R4	Intersectin-1 OS=Mus musculus OX=10090 GN=Itsn1 PE=1 SV=2	Q9Z0R4	QQLREQLDEVERETR		Unique	40.0788	964.9929	2	1.731	0.000003465	260060.0703	537520.1094		356846.6016	505791.5	804951.8438	397289.3594	455107.6094	352707.8906
Q9Z0R4	Intersectin-1 OS=Mus musculus OX=10090 GN=Itsn1 PE=1 SV=2	Q9Z0R4	QRQLEWER		Unique	28.4642	382.20005	3	0.899	0.00006966	167769.0156	589567.125	154922.8125	297853.125	573589.5	724874.0625	456854.1563	367338.125	467433.7188
Q9Z0R4	Intersectin-1 OS=Mus musculus OX=10090 GN=Itsn1 PE=1 SV=2	Q9Z0R4	QVQQNSLHRDSLLTLK		Unique	44.1755	470.76436	4	0.644	0.0003313	566175.375	506159.3125	357210.7813	293510.2188	807697.4375	510478.5313	422510.5	278604.5	539061.6875
Q9Z0R4	Intersectin-1 OS=Mus musculus OX=10090 GN=Itsn1 PE=1 SV=2	Q9Z0R4	QVQQNSLHRDSLLTLKR		Unique	39.6702	509.78943	4	1.275	0.000003465	696103.6563	2389050.125	470809.1563	960683.9688	2121908.25	2991191.125	1513517.438	1513985.938	1603320.188
Q9Z0R4	Intersectin-1 OS=Mus musculus OX=10090 GN=Itsn1 PE=1 SV=2	Q9Z0R4	RALEAKELAR		Unique	23.5808	386.23133	3	1.568	0.000003465	62911.04297	245118.75	26192.41602	143906.1719	218863.5469	378930.375	97643.3125	162485.8281	182605.1406
Q9Z0R4	Intersectin-1 OS=Mus musculus OX=10090 GN=Itsn1 PE=1 SV=2	Q9Z0R4	RQELLNQR		Unique	21.1051	528.79921	2	1.32	0.000003465	695525	505590.3438	574916.5625	231130.2656	526463.3125	872785.625	549664.25	576405.625	555556
Q9Z0R4	Intersectin-1 OS=Mus musculus OX=10090 GN=Itsn1 PE=1 SV=2	Q9Z0R4	SAFTPATATGSSPSPVLGQGEK		Unique	49.1146	697.35119	3	2.829	0.000003465			388405.2813			248333.9375	239958.5938	152641.4063
Q9Z0R4	Intersectin-1 OS=Mus musculus OX=10090 GN=Itsn1 PE=1 SV=2	Q9Z0R4	SGPGSQLNTK		Unique	17.9346	494.75691	2	1.57	0.000003465	197957.7813	192410.2656	154416.5313	170471.1875	76199.36719	108596.7891	109696.75	123147.125	362212.6563
Q9Z0R4	Intersectin-1 OS=Mus musculus OX=10090 GN=Itsn1 PE=1 SV=2	Q9Z0R4	SGPGSQLNTKLQK		Unique	25.9733	453.25248	3	2.353	0.000003465	286203.5859	1288770.063	173690.8828	711587.5313	898226.0625	1128994.031	729863.25	647790.4688	836135.2188
Q9Z0R4	Intersectin-1 OS=Mus musculus OX=10090 GN=Itsn1 PE=1 SV=2	Q9Z0R4	SGVFPSNYVR		Unique	48.6104	563.2882	2	1.533	0.000003465	3208077.25	743880.5	3064875.75	398392.6875	685852.5625	2161564.25	1670351	1742386.75	2072999.875
Q9Z0R4	Intersectin-1 OS=Mus musculus OX=10090 GN=Itsn1 PE=1 SV=2	Q9Z0R4	SKLQEIDVFNNQLK		Unique	58.1998	559.30566	3	2.029	0.000003465	1927730	1468056.75	2100960	597151.5625	1040242.375	2106831	1365767.375	1480941.5	2061718.5
Q9Z0R4	Intersectin-1 OS=Mus musculus OX=10090 GN=Itsn1 PE=1 SV=2	Q9Z0R4	SKLQEIDVFNNQLKELR		Unique	65.9707	692.04777	3	2.902	0.000003465	254834.4531	514556.4063			431977.9063	447705.8125	304560.7813	367674.375	368734.2188
Q9Z0R4	Intersectin-1 OS=Mus musculus OX=10090 GN=Itsn1 PE=1 SV=2	Q9Z0R4	SLELEKQKEDAQR		Unique	21.4462	525.27774	3	2.257	0.000003465	1210103.219	2091332.688	909021.4375	855269.4063	1516676.688	2447589.125	1478037.75	1563949.75	1678797.375
Q9Z0R4	Intersectin-1 OS=Mus musculus OX=10090 GN=Itsn1 PE=1 SV=2	Q9Z0R4	STSIDTGPTESPASLK		Unique	37.838	795.89763	2	0.587	0.0004337	195102.9531	127920.5234	215822.0313	57087.41406	111036.4766	314573.0313	139385.875	157255.25	207700.6563
Q9Z0R4	Intersectin-1 OS=Mus musculus OX=10090 GN=Itsn1 PE=1 SV=2	Q9Z0R4	STSIDTGPTESPASLKR		Unique	32.9974	873.94703	2	3.483	0.000003465	5088129.906	5964459.125	4234936.125	1944968.125	3865123.063	8230635.75	4166611.813	4919179.281	6002364.344
Q9Z0R4	Intersectin-1 OS=Mus musculus OX=10090 GN=Itsn1 PE=1 SV=2	Q9Z0R4	TAVQPAVCQVIGMYDYTAQNDDELAFSK	1xCarbamidomethyl [C8]	Unique	87.2947	1045.48564	3	2.171	0.000003465	438780.125		353830.1875			348872.7813	304376.2188	448587.6875
Q9Z0R4	Intersectin-1 OS=Mus musculus OX=10090 GN=Itsn1 PE=1 SV=2	Q9Z0R4	TDEAPDFK		Unique	25.0615	461.71103	2	1.045	0.00002305	52501.86328	19780.94336	50531.71484	7003.861328	22499.22266	34600.26953	32074.48438	29311.23633	32888.35547
Q9Z0R4	Intersectin-1 OS=Mus musculus OX=10090 GN=Itsn1 PE=1 SV=2	Q9Z0R4	TLEFELEALNDKKHQLEGK		Unique	58.1043	561.29863	4	2.404	0.000003465	1408908.188	1626694.688	834917.3125	1344727.184	1362677.25	3585274.125	1508020.25	1146780	1723378.688
Q9Z0R4	Intersectin-1 OS=Mus musculus OX=10090 GN=Itsn1 PE=1 SV=2	Q9Z0R4	TMSGHLTGPQAR		Unique	22.7708	419.21176	3	2.251	0.000003465	2532521.469	1155352.672	2188265.875	568137.2344	1272143.875	1921417.313	1448547.719	1507933.344	1749790.719
Q9Z0R4	Intersectin-1 OS=Mus musculus OX=10090 GN=Itsn1 PE=1 SV=2	Q9Z0R4	VEGLQAQALYPWR		Unique	69.7716	765.907	2	1.888	0.000003465	436135.7188	190153.7188	619717		221417.5938	490529	270523.5313	369351.2188	383263.3125
Q9Z0R6	Intersectin-2 OS=Mus musculus OX=10090 GN=Itsn2 PE=1 SV=2	Q9Z0R6	LKEQLDALEKETASK		Unique	40.9596	568.31219	3	2.219	0.000003465	160876.375	88418.53125	162058.0781	64844.23828	136679.9219	77209.17969	145678.8594	140655.4688	113813.9219
Q9Z0R6	Intersectin-2 OS=Mus musculus OX=10090 GN=Itsn2 PE=1 SV=2	Q9Z0R6	LQEEKSQDKTQEEER		Unique	14.141	626.3011	3	2.145	0.000003465	34511.6875	32795.6875	23607.66797	11734.66211	20877.82227			21521.35742
Q9Z0R6	Intersectin-2 OS=Mus musculus OX=10090 GN=Itsn2 PE=1 SV=2	Q9Z0R6	QFDNLKPSGGYITGDQAR		Unique	45.1438	656.32553	3	2.924	0.000003465	121977.4219	110262.9922	120272.6016	55011.21484	93863.14063	144514.5469	96718.03125	108071.8594	122001.6406
Q9Z0R6	Intersectin-2 OS=Mus musculus OX=10090 GN=Itsn2 PE=1 SV=2	Q9Z0R6	QGYIHELIQTEER		Unique	49.4644	539.27387	3	1.175	0.000009579	23329.52734	15674.15625	6317.892578	8187.26416	18840.9707	25578.64258	8918.700195	16015.75488	21817.61133
Q9Z0R6	Intersectin-2 OS=Mus musculus OX=10090 GN=Itsn2 PE=1 SV=2	Q9Z0R6	TVSPGSVSPIHGQGQAVENLK		Unique	44.2455	702.37091	3	2.798	0.000003465	175894.1719	142289.1094	133915.5938	60824.50781	121935.2969	180647.9688	117305.8203	142668.7031	162966.3281
Q9Z0R9	Acyl-CoA 6-desaturase OS=Mus musculus OX=10090 GN=Fads2 PE=1 SV=1	Q9Z0R9	FLKPLLIGELAPEEPSLDR		Unique	85.3412	713.06801	3	2.522	0.000003465	271810.8438	199239.4375	187232.875	175406.5469	428541.1563	362994.2813	217210.9063	275003.4063	293603.7188
Q9Z0R9	Acyl-CoA 6-desaturase OS=Mus musculus OX=10090 GN=Fads2 PE=1 SV=1	Q9Z0R9	SLHVFVLGEWQPLEYGK		Unique	89.47	668.01942	3	0.671	0.0003052	50280.65234	99438.33594	33279.08594	38427.14844	90393.61719	103854.4922	21529.88281	31504.44531	24398.07813
Q9Z0R9	Acyl-CoA 6-desaturase OS=Mus musculus OX=10090 GN=Fads2 PE=1 SV=1	Q9Z0R9	VIGHYSGEDATDAFR		Unique	41.3699	546.59034	3	3.091	0.000003465	337390.375	264228.3438	206721.0156	201660.3906	445447.4375	702528.5625	260804.7656	360577.2813	472060.6563
Q9Z0R9	Acyl-CoA 6-desaturase OS=Mus musculus OX=10090 GN=Fads2 PE=1 SV=1	Q9Z0R9	VIGHYSGEDATDAFRAFHLDLDFVGK		Unique	87.4481	720.85408	4	1.326	0.000003465	2947.501465	26680.25977		17510.9043	19785.18359	47263.96875	8282.405273	3244.900146	8625.856445
Q9Z0S1	3'(2'),5'-bisphosphate nucleotidase 1 OS=Mus musculus OX=10090 GN=Bpnt1 PE=1 SV=2	Q9Z0S1	ADRLVQMSICSSLAR	1xCarbamidomethyl [C10]	Unique	55.7948	569.62719	3	2.764	0.000003465	138929.2969	264196.4375	65690	158941.0156	247919.5	330898.3125	154595.7344	169745.0469	192013.0781
Q9Z0S1	3'(2'),5'-bisphosphate nucleotidase 1 OS=Mus musculus OX=10090 GN=Bpnt1 PE=1 SV=2	Q9Z0S1	ASAYVFASPGCK	1xCarbamidomethyl [C11]	Unique	41.8893	629.30021	2	1.847	0.000003465	795672.125	693578.125	836554.0625	407218.9688	872821.25	925308.375	807407.75	636807.9375	840321.6875
Q9Z0S1	3'(2'),5'-bisphosphate nucleotidase 1 OS=Mus musculus OX=10090 GN=Bpnt1 PE=1 SV=2	Q9Z0S1	CVIAEGDLGIVQK	1xCarbamidomethyl [C1]	Unique	54.812	701.37357	2	2.406	0.000003465	299753.4688	323861.125	280015.9375	521322.625	710791.0625	830134.875	532696.4375	417146.2188	486140.9063
Q9Z0S1	3'(2'),5'-bisphosphate nucleotidase 1 OS=Mus musculus OX=10090 GN=Bpnt1 PE=1 SV=2	Q9Z0S1	EVKHMNSAGVLAALR		Unique	49.5272	532.62788	3	2.196	0.000003465	16241.77637	59904.98438	10091.28613	23683.625	59749.16797	51819.17969	26736.12305	41232.73047	56807.62109
Q9Z0S1	3'(2'),5'-bisphosphate nucleotidase 1 OS=Mus musculus OX=10090 GN=Bpnt1 PE=1 SV=2	Q9Z0S1	HMNSAGVLAALR		Unique	52.5499	620.33512	2	2.722	0.000003465	2008132.938	2481251.063	1050572.5	372057.9844	1862346	2918575.5	1074288.5	1885129.656	2163693
Q9Z0S1	3'(2'),5'-bisphosphate nucleotidase 1 OS=Mus musculus OX=10090 GN=Bpnt1 PE=1 SV=2	Q9Z0S1	IIQLIEGK		Unique	49.0497	457.28931	2	0.937	0.00005185	3016590	2835218.25	4288358	1842328.125	2972247.75	4299522.5	3028927.5	3007100.25	3578731.25
Q9Z0S1	3'(2'),5'-bisphosphate nucleotidase 1 OS=Mus musculus OX=10090 GN=Bpnt1 PE=1 SV=2	Q9Z0S1	KWDTCAPEVILHAVGGK	1xCarbamidomethyl [C5]	Unique	69.8818	627.66098	3	3.734	0.000003465	322177.9063	412258.9375	540410.5625	347227.2969	512394.0781	427738.1094	555606.3594	521298.0156	321402.1094
Q9Z0S1	3'(2'),5'-bisphosphate nucleotidase 1 OS=Mus musculus OX=10090 GN=Bpnt1 PE=1 SV=2	Q9Z0S1	LTDIHGNALQYNK		Unique	33.5682	743.88616	2	2.877	0.000003465	2030831.125	1581406.813	2066647.813	865362.5313	1526033.188	1995864.75	1486313.938	1526722.75	1961524.938
Q9Z0S1	3'(2'),5'-bisphosphate nucleotidase 1 OS=Mus musculus OX=10090 GN=Bpnt1 PE=1 SV=2	Q9Z0S1	LTDIHGNALQYNKEVK		Unique	34.0091	614.99492	3	2.261	0.000003465	103779.0234	276533.6875	88761.14063	106886.6016	219711.3906	405566.4375	151619.625	161143.4844	235139.4063
Q9Z0S1	3'(2'),5'-bisphosphate nucleotidase 1 OS=Mus musculus OX=10090 GN=Bpnt1 PE=1 SV=2	Q9Z0S1	LVASAYSIAQK		Unique	39.9934	575.82714	2	1.763	0.000003465	1984059.625	2833207.25	2318737.75	1476394.875	2636759.25	3305869.5	2232174	2383607.25	2516809
Q9Z0S1	3'(2'),5'-bisphosphate nucleotidase 1 OS=Mus musculus OX=10090 GN=Bpnt1 PE=1 SV=2	Q9Z0S1	LVQMSICSSLAR	1xCarbamidomethyl [C7]	Unique	55.1536	682.85475	2	1.717	0.000003465	652703.7031	459421.7227	285858.2402	292705.9961	455772.0156	762517.5352	210727.0977	349845.6602	337026.2324
Q9Z0S1	3'(2'),5'-bisphosphate nucleotidase 1 OS=Mus musculus OX=10090 GN=Bpnt1 PE=1 SV=2	Q9Z0S1	SHSNQLVTDCISAMNPDTVLR	1xCarbamidomethyl [C10]	Unique	67.3118	786.71068	3	3.372	0.000003465	1205805.5	1416348.75	844944.625	957154.8125	1147883.75	2335145.75	1299653.625	1051990.75	1390476.25
Q9Z0S1	3'(2'),5'-bisphosphate nucleotidase 1 OS=Mus musculus OX=10090 GN=Bpnt1 PE=1 SV=2	Q9Z0S1	TSATDLQTK		Unique	17.1716	482.75089	2	1.194	0.000009579	771937.375	554682.4375	649834.6875	523812	615779.25	865523	701605.375	669808.0625	932882.125
Q9Z0S1	3'(2'),5'-bisphosphate nucleotidase 1 OS=Mus musculus OX=10090 GN=Bpnt1 PE=1 SV=2	Q9Z0S1	TSATDLQTKADR		Unique	18.7857	436.22473	3	1.914	0.000003465		321800.9375		210244.875	338507.625	420523.6875	272191.875	285894	287530.5313
Q9Z0S1	3'(2'),5'-bisphosphate nucleotidase 1 OS=Mus musculus OX=10090 GN=Bpnt1 PE=1 SV=2	Q9Z0S1	TSATDLQTKADRLVQMSICSSLAR	1xCarbamidomethyl [C19]	Unique	76.1677	663.84092	4	0.865	0.00008631		92494.21094		172299.0469	322434.0625	252978.4219	141539.875	136051.4219	152348.2656
Q9Z0S1	3'(2'),5'-bisphosphate nucleotidase 1 OS=Mus musculus OX=10090 GN=Bpnt1 PE=1 SV=2	Q9Z0S1	VGGAGNKIIQLIEGK		Unique	71.3585	499.63149	3	2.033	0.000003465	364078.2813	1429119	240721.375	836426.9375	912317.6875	1148661	720197.75	719794.875	1011947.688
Q9Z0S6	Claudin-10 OS=Mus musculus OX=10090 GN=Cldn10 PE=1 SV=2	Q9Z0S6	ICVTDSTGVANCK	2xCarbamidomethyl [C2; C12]	Unique	31.3782	712.82894	2	2.249	0.000003465	76750.27344	133949.8438		381592.7188	635408.875	529983.3125	250438.6875	333470.25	425955.9688
Q9Z0S6	Claudin-10 OS=Mus musculus OX=10090 GN=Cldn10 PE=1 SV=2	Q9Z0S6	QFDKNAYV		Unique	34.0556	492.74281	2	0.118	0.004472	181992.1406	241245.4688	204788.0469	209922.2656	322595.6563	452652.625	256089.0313	275712.875	330968
Q9Z0S6	Claudin-10 OS=Mus musculus OX=10090 GN=Cldn10 PE=1 SV=2	Q9Z0S6	TKYQGGEGDFK		Unique	18.9893	615.29366	2	1.815	0.000003465	3581894.875	2478162	3832020.375	1830120.281	3385554.344	5874577.813	3025372.625	3601690.75	3778829.531
Q9Z0S6	Claudin-10 OS=Mus musculus OX=10090 GN=Cldn10 PE=1 SV=2	Q9Z0S6	VSTIDGTVITTATYFANLWK		Unique	98.8068	734.3877	3	2.674	0.000003465		296242.4063	191052.2969	424643.8125	485622.4688	499005.0313	199040.625		248737.9531
Q9Z0S6	Claudin-10 OS=Mus musculus OX=10090 GN=Cldn10 PE=1 SV=2	Q9Z0S6	YQGGEGDFK		Unique	20.8651	500.72206	2	1.215	0.000009579	429505.5625	139292.5547	846596.4063	186471.2891	360029.7188	731702.6875	415996.7031	520361.7031	451447.8125
Q9Z0U1	Tight junction protein ZO-2 OS=Mus musculus OX=10090 GN=Tjp2 PE=1 SV=2	Q9Z0U1	ADVYRDILACGR	1xCarbamidomethyl [C10]	Unique	47.8605	470.23819	3	1.812	0.000003465	2432750.25	3520243.75	1766311.75	744126.9375	1424753.5	1784334.75	1546524.125	1782002.125	2390803
Q9Z0U1	Tight junction protein ZO-2 OS=Mus musculus OX=10090 GN=Tjp2 PE=1 SV=2	Q9Z0U1	ADVYRDILACGRGDSFFIR	1xCarbamidomethyl [C10]	Unique	73.4381	744.37226	3	1.638	0.000003465	524211.5	1296862.625	234702.0156	483263.5938	823570.75	906477.4375	661831.5625	836623.5	597461.25
Q9Z0U1	Tight junction protein ZO-2 OS=Mus musculus OX=10090 GN=Tjp2 PE=1 SV=2	Q9Z0U1	AEQMASVQNAQR		Unique	21.1158	666.81988	2	2.257	0.000003465	2955089.563	1938276.875	2693770.188	551076.2109	1080412.75	2200414.938	1693904	1739625.625	2107675.625
Q9Z0U1	Tight junction protein ZO-2 OS=Mus musculus OX=10090 GN=Tjp2 PE=1 SV=2	Q9Z0U1	AEQMASVQNAQR	1xOxidation [M4]	Unique	15.3043	674.81739	2	2.271	0.000003465	106310.2578		151202.7813	37147.79688	67126.05469	90845.74219	76941.42188	41511.83984	100295.6641
Q9Z0U1	Tight junction protein ZO-2 OS=Mus musculus OX=10090 GN=Tjp2 PE=1 SV=2	Q9Z0U1	AEQMASVQNAQRENAGDR		Unique	22.3994	658.97289	3	2.422	0.000003465	382845.4688	747367	291548	171201.8906	291151.0625	423830.5313	392400.6563	362206.5313	444352.2188
Q9Z0U1	Tight junction protein ZO-2 OS=Mus musculus OX=10090 GN=Tjp2 PE=1 SV=2	Q9Z0U1	AEQMASVQNAQRENAGDRADFWR		Unique	46.4275	663.30984	4	1.625	0.000003465	1604100.313	4582753.25	854131.2344	978644.25	1847732.313	3103432.125	1941502.125	1977470.25	1707596.656
Q9Z0U1	Tight junction protein ZO-2 OS=Mus musculus OX=10090 GN=Tjp2 PE=1 SV=2	Q9Z0U1	ANEEYGLR		Unique	25.9075	476.2302	2	0.964	0.00003635	1208977.625	1295600.625	1226937.5	359557.875	585128.875	901438.875	833010.25	952754.8125	1023703.5
Q9Z0U1	Tight junction protein ZO-2 OS=Mus musculus OX=10090 GN=Tjp2 PE=1 SV=2	Q9Z0U1	DGNLHEGDIILK		Unique	43.777	662.34894	2	2.454	0.000003465	1152100	471446.625	1214157.75	137548.75	266160.4688	694981.8125	620050.75	607426.4375	692226.75
Q9Z0U1	Tight junction protein ZO-2 OS=Mus musculus OX=10090 GN=Tjp2 PE=1 SV=2	Q9Z0U1	DILACGR	1xCarbamidomethyl [C5]	Unique	27.7749	402.70523	2	0.541	0.0005328	1160076.25	453537.625	1212104.125	147580.1875	277834.5	451556.4375	562664.1875	630104.3125	692493.25
Q9Z0U1	Tight junction protein ZO-2 OS=Mus musculus OX=10090 GN=Tjp2 PE=1 SV=2	Q9Z0U1	DSKRGFGIAVSGGR		Unique	33.8734	469.58804	3	1.913	0.000003465	21877.99414	88846.08594	13653.31641	20384.60156	40508.09766	13886.55078	31109.07031	38466.63281	36640.52344
Q9Z0U1	Tight junction protein ZO-2 OS=Mus musculus OX=10090 GN=Tjp2 PE=1 SV=2	Q9Z0U1	EAGFKRPVVLFGPIADIAMER		Unique	90.2959	772.75579	3	3.308	0.000003465	2051237.438	4005830.75	2173604.5	2123513.5	2152121.438	2619424.5	3119155.25	1251321.875	1804835.5
Q9Z0U1	Tight junction protein ZO-2 OS=Mus musculus OX=10090 GN=Tjp2 PE=1 SV=2	Q9Z0U1	EAGFKRPVVLFGPIADIAMER	1xOxidation [M19]	Unique	84.3545	778.08815	3	2.103	0.000003465		120087.2344	54583.19141	118071.6172	326386		88349.10156	81691.21094	83558.21875
Q9Z0U1	Tight junction protein ZO-2 OS=Mus musculus OX=10090 GN=Tjp2 PE=1 SV=2	Q9Z0U1	ENAGDRADFWR		Unique	40.2085	446.20584	3	1.613	0.000003465	1581961.75	2388529	1173735.125	696656.1875	962789.375	1248712	1163590.875	1213166.5	1445809
Q9Z0U1	Tight junction protein ZO-2 OS=Mus musculus OX=10090 GN=Tjp2 PE=1 SV=2	Q9Z0U1	ETPQSLAFTR		Unique	42.5159	575.29838	2	1.385	0.000003465	1286076.25	559361.5625	1252722	208748.25	346379.8438	611179.1875	494837.2813	723281.8125	736300.0625
Q9Z0U1	Tight junction protein ZO-2 OS=Mus musculus OX=10090 GN=Tjp2 PE=1 SV=2	Q9Z0U1	FKKGDSVGLR		Unique	21.9912	553.81985	2	1.047	0.00002305	785758.4375	1535705.25	552997.4375	323357.375	710904.5625	1140591.875	832327.1875	787318.6875	1007367.125
Q9Z0U1	Tight junction protein ZO-2 OS=Mus musculus OX=10090 GN=Tjp2 PE=1 SV=2	Q9Z0U1	GDSFFIR		Unique	51.3838	421.21378	2	0.744	0.000178	3393945.875	2941746	4289904.125	2096531.094	2762453.625	2564595.5	2882910.375	3152575.375	3024930.75
Q9Z0U1	Tight junction protein ZO-2 OS=Mus musculus OX=10090 GN=Tjp2 PE=1 SV=2	Q9Z0U1	GETVTILAQSR		Unique	42.6824	587.82481	2	1.635	0.000003465	729977.9375	246745.4531	818238.6875	111210.5859		284491.1563	347007.9688	374668	474246.4688
Q9Z0U1	Tight junction protein ZO-2 OS=Mus musculus OX=10090 GN=Tjp2 PE=1 SV=2	Q9Z0U1	GFGIAVSGGR		Unique	42.8506	460.751	2	0.928	0.00005185	840206.5625	485388.0938	869365.625	178013.2188	215278.25	337428.0938	364470.5625	461194.4688	646427.3125
Q9Z0U1	Tight junction protein ZO-2 OS=Mus musculus OX=10090 GN=Tjp2 PE=1 SV=2	Q9Z0U1	GKLQLVVLR		Unique	54.1382	513.34509	2	1.164	0.000009579	2006476.5	2081088.5	2175195	347237.8125	720779.375	1175610.625	1010464.438	1187619.25	1393071.375
Q9Z0U1	Tight junction protein ZO-2 OS=Mus musculus OX=10090 GN=Tjp2 PE=1 SV=2	Q9Z0U1	GKLQLVVLRDSK		Unique	46.0954	452.61706	3	0.666	0.0003094	115328.2266	598049.5	67857.64063	150278.6094	244358.1094	468835.7188	328078.0313	282533.9375	300635.3125
Q9Z0U1	Tight junction protein ZO-2 OS=Mus musculus OX=10090 GN=Tjp2 PE=1 SV=2	Q9Z0U1	GLDQEDYGRSR		Unique	19.8761	432.53733	3	0.96	0.00004179	143583.1406	690183.4688	153540.3945	146033.4844	360623.8984	414431.3438	273005.1484	317855.5938	332267.5234
Q9Z0U1	Tight junction protein ZO-2 OS=Mus musculus OX=10090 GN=Tjp2 PE=1 SV=2	Q9Z0U1	GLDQEDYGRSRER		Unique	18.7614	395.94079	4	0.637	0.0003352	139867.5469	573488.3125	100998.0078	133160.4844	310803.5625	277625.1875	216066.5938	241285.4375	281105.3125
Q9Z0U1	Tight junction protein ZO-2 OS=Mus musculus OX=10090 GN=Tjp2 PE=1 SV=2	Q9Z0U1	GLDRDFVSR		Unique	32.1063	532.7779	2	0.78	0.0001443	736362.5	454218.125	672819.125	83149.07813	118031.2891		311325.5	439144.7813	358661.7188
Q9Z0U1	Tight junction protein ZO-2 OS=Mus musculus OX=10090 GN=Tjp2 PE=1 SV=2	Q9Z0U1	GLDRDFVSRDHSR		Unique	26.6727	520.59402	3	1.478	0.000003465	2665011.023	7019210.156	1967630.313	2145954.125	3868960.016	4528777.438	3385805.422	3662647.281	3920679.953
Q9Z0U1	Tight junction protein ZO-2 OS=Mus musculus OX=10090 GN=Tjp2 PE=1 SV=2	Q9Z0U1	GQHDPDRPIGVLLTK		Unique	47.0139	823.45472	2	1.972	0.000003465	2800268	412882.125	2896637.938	174147.7656	393147.7813	1154862.984	1063798.906	1272458.25	1320865.859
Q9Z0U1	Tight junction protein ZO-2 OS=Mus musculus OX=10090 GN=Tjp2 PE=1 SV=2	Q9Z0U1	GRSLERGLDQEDYGR		Unique	29.1304	584.28724	3	1.673	0.000003465		57253.78906		25305.78125	38673.73438	29368.20898	15842.21191	9966.555664	28156.18945
Q9Z0U1	Tight junction protein ZO-2 OS=Mus musculus OX=10090 GN=Tjp2 PE=1 SV=2	Q9Z0U1	GSYGSDPEEEEYRQQLAAHSK		Unique	35.2302	596.02134	4	2.073	0.000003465	616661.5625	422583.2188	800761.9375	143796.2656	259746.9219	207587.9063	381815.6563	526553.5625	338537.9063
Q9Z0U1	Tight junction protein ZO-2 OS=Mus musculus OX=10090 GN=Tjp2 PE=1 SV=2	Q9Z0U1	GSYGSDPEEEEYRQQLAAHSKR		Unique	32.4007	635.04697	4	1.833	0.000003465	372251.5625	564560.0625	359346.5625	165377.6563	306732.0625	286639.6875	393170.3125	329946.3438	292117.8438
Q9Z0U1	Tight junction protein ZO-2 OS=Mus musculus OX=10090 GN=Tjp2 PE=1 SV=2	Q9Z0U1	GYYSQPSR		Unique	19.0116	479.22477	2	0.954	0.00004709	853575.5	918491.1875	870853.3125	236160.6484	454427.2969	757519.4531	593350.0156	712573.2188	723985.1406
Q9Z0U1	Tight junction protein ZO-2 OS=Mus musculus OX=10090 GN=Tjp2 PE=1 SV=2	Q9Z0U1	GYYSQPSRYRDTEL		Unique	39.1368	578.9409	3	0.912	0.00006214	204813.9219	738326.375	122414.3828	215904.1563	510090.375	351332.6563	301423.5313	358327.7813	349809.875
Q9Z0U1	Tight junction protein ZO-2 OS=Mus musculus OX=10090 GN=Tjp2 PE=1 SV=2	Q9Z0U1	HALLDVTPK		Unique	38.099	497.2902	2	1.287	0.000003465	172936.875	53525.17969	260976.5938						253506.0938
Q9Z0U1	Tight junction protein ZO-2 OS=Mus musculus OX=10090 GN=Tjp2 PE=1 SV=2	Q9Z0U1	HEHKGQHDPDRPIGVLLTK		Unique	38.7766	726.3902	3	2.344	0.000003465						98834.5			36339.35156
Q9Z0U1	Tight junction protein ZO-2 OS=Mus musculus OX=10090 GN=Tjp2 PE=1 SV=2	Q9Z0U1	HSSHDMLSHSWEGNR		Unique	31.4658	593.92541	3	3.481	0.000003465	712768.0625	193637.2031	717306.4375			323429.8125	293096.5	236051.625	399984.8438
Q9Z0U1	Tight junction protein ZO-2 OS=Mus musculus OX=10090 GN=Tjp2 PE=1 SV=2	Q9Z0U1	HSSHDMLSHSWEGNRER		Unique	29.0486	413.7867	5	2.166	0.000003465	2229625.643	3917326.063	1767711.977	462569.3906	2165505.297	2983867.75	1708823	2558935.922	1879565.836
Q9Z0U1	Tight junction protein ZO-2 OS=Mus musculus OX=10090 GN=Tjp2 PE=1 SV=2	Q9Z0U1	IEIAQKHPDIYAVPIK		Unique	53.1354	459.51597	4	1.94	0.000003465	930665.25	456509.75	743178.625	176760.8594	267753.8125	350699.8438	382667.7188	581302.125	641444.1875
Q9Z0U1	Tight junction protein ZO-2 OS=Mus musculus OX=10090 GN=Tjp2 PE=1 SV=2	Q9Z0U1	IGNELEK		Unique	21.2164	401.71892	2	0.784	0.0001443	6161169	5697948	6463588	1384505.125	3145660.25	4871441.5	4142621.5	4715053	4963227.5
Q9Z0U1	Tight junction protein ZO-2 OS=Mus musculus OX=10090 GN=Tjp2 PE=1 SV=2	Q9Z0U1	IGNELEKGLIPNK		Unique	47.3074	475.60838	3	1.869	0.000003465	975477.75	3447865.75	540323.6875	992317.6875	1292568.25	1671890.5	1103545.75	1439458.125	1725115.5
Q9Z0U1	Tight junction protein ZO-2 OS=Mus musculus OX=10090 GN=Tjp2 PE=1 SV=2	Q9Z0U1	IGNELEKGLIPNKSR		Unique	41.912	556.65276	3	2.397	0.000003465	78585.82813	812390.9375	78972.07031	147213.0156	314827.875	567806	269869.1875	301925.3125	465384.1563
Q9Z0U1	Tight junction protein ZO-2 OS=Mus musculus OX=10090 GN=Tjp2 PE=1 SV=2	Q9Z0U1	INGTVTENMSLTDAR		Unique	45.6536	811.39626	2	2.757	0.000003465	776379.125	360454.25	949582	197938.9219	247209.6719		704774.8125	546441.4375	545951.75
Q9Z0U1	Tight junction protein ZO-2 OS=Mus musculus OX=10090 GN=Tjp2 PE=1 SV=2	Q9Z0U1	KSGKIAAIVVK		Unique	28.8903	557.37135	2	0.809	0.0001266	10133.73242	35709.34375		15584.9873	21216.02148	44208.89453	16709.57813	22042.51563	30228.67383
Q9Z0U1	Tight junction protein ZO-2 OS=Mus musculus OX=10090 GN=Tjp2 PE=1 SV=2	Q9Z0U1	KVQVAPLQGSPPLSHDDRGFEVIEEFDGR		Unique	73.3085	806.41045	4	2.165	0.000003465	287141.9141	289101.8535	290792.0313	101782.8984	120441.7656		170105.4219	320464.125	160918.2188
Q9Z0U1	Tight junction protein ZO-2 OS=Mus musculus OX=10090 GN=Tjp2 PE=1 SV=2	Q9Z0U1	LATELPDLFQTAK		Unique	75.888	482.93278	3	2.201	0.000003465	8087123.625	4143042.375	9314412.875	1543319.469	2993989.813	3989842.563	5519094.813	5323516.313	5269666.25
Q9Z0U1	Tight junction protein ZO-2 OS=Mus musculus OX=10090 GN=Tjp2 PE=1 SV=2	Q9Z0U1	LATELPDLFQTAKTEPKDAGSEK		Unique	63.0188	623.07487	4	2.09	0.000003465		980363.0625		73168.94531	610472	532300.9375	159416.1406	274999.4063	310926.5
Q9Z0U1	Tight junction protein ZO-2 OS=Mus musculus OX=10090 GN=Tjp2 PE=1 SV=2	Q9Z0U1	LFDQANK		Unique	23.3277	418.21909	2	0.625	0.0003609	331331.9375	343293.3438	458280.9063	63141.36719		318758.5625	254116.25	231375.0781	337334.2813
Q9Z0U1	Tight junction protein ZO-2 OS=Mus musculus OX=10090 GN=Tjp2 PE=1 SV=2	Q9Z0U1	LFDQANKLKK		Unique	27.8306	402.23969	3	0.729	0.000196		316426.5313		69640.92188	149552.2969	183884.7031	135963.7031	109212.0156	127820.5859
Q9Z0U1	Tight junction protein ZO-2 OS=Mus musculus OX=10090 GN=Tjp2 PE=1 SV=2	Q9Z0U1	LGHWLAVR		Unique	47.7672	476.27977	2	1.189	0.000009579	3400717.25	1714683.875	2619842.5	529323.9375	717222.5625	1975886.75	1113649.625	1231448.375	1497816.875
Q9Z0U1	Tight junction protein ZO-2 OS=Mus musculus OX=10090 GN=Tjp2 PE=1 SV=2	Q9QXY1; Q9Z0U1	LGSQIFIK		NotUnique	49.9207	453.27622	2	1.065	0.00002305	11658050	9083820	11022885	2112986	4540044.5	9120417	7174811.5	8183791	9664424
Q9Z0U1	Tight junction protein ZO-2 OS=Mus musculus OX=10090 GN=Tjp2 PE=1 SV=2	Q9Z0U1	LGSQIFIKEMTR		Unique	55.7388	711.89222	2	1.968	0.000003465	786399.5625	4818589.875	304528.8125	1108221.031	1809970.344	3071986.531	1156219.125	1038947.688	1960797.375
Q9Z0U1	Tight junction protein ZO-2 OS=Mus musculus OX=10090 GN=Tjp2 PE=1 SV=2	Q9Z0U1	LQLVVLR		Unique	60.0781	420.78684	2	1.077	0.00002117	3268690.156	1794456.006	3708468.072	555636.0625	1041241.375	2391601.25	1717295.829	1854609.225	2020777.067
Q9Z0U1	Tight junction protein ZO-2 OS=Mus musculus OX=10090 GN=Tjp2 PE=1 SV=2	Q9Z0U1	MEGMDDDAEDR		Unique	22.21	642.22949	2	2.058	0.000003465	594540.6172	272306.7266	690796.2148	119843.2305	242994.3828	383527.8438	352171.2813	392784.8867	457678.9844
Q9Z0U1	Tight junction protein ZO-2 OS=Mus musculus OX=10090 GN=Tjp2 PE=1 SV=2	Q9Z0U1	MGATPTPFK		Unique	37.3812	475.24426	2	1.261	0.000003465	3069658	1585693.25	3175672.25	380413.8438		2859881.25	1933475.25	1934547.875	2415303.75
Q9Z0U1	Tight junction protein ZO-2 OS=Mus musculus OX=10090 GN=Tjp2 PE=1 SV=2	Q9Z0U1	MGATPTPFK	1xOxidation [M1]	Unique	30.4479	483.24103	2	1.013	0.00002305	36665.59766	20704.42578	44848.73828	10711.67383	14204.64063	36834.19141	20286.11133	26838.87305	32000.66797
Q9Z0U1	Tight junction protein ZO-2 OS=Mus musculus OX=10090 GN=Tjp2 PE=1 SV=2	Q9Z0U1	MGATPTPFKSTGDITAAGVTEASREPR		Unique	53.3099	687.84633	4	1.828	0.000003465	678403.75	1892621.875	463755.625	584461.625	868894.25	1544780	946716.875	861525.5625	946785.375
Q9Z0U1	Tight junction protein ZO-2 OS=Mus musculus OX=10090 GN=Tjp2 PE=1 SV=2	Q9Z0U1	MQELQEAQNAR		Unique	25.0656	659.31432	2	2.192	0.000003465	7759917	7715261.125	7573118	2247844.5	3974206.125	5502618	5752131.75	5695135.875	6384076.25
Q9Z0U1	Tight junction protein ZO-2 OS=Mus musculus OX=10090 GN=Tjp2 PE=1 SV=2	Q9Z0U1	MQELQEAQNAR	1xOxidation [M1]	Unique	19.7972	667.3119	2	1.893	0.000003465	154246.7813	150702.4531	143694.0313	81400.125	107311.1641	136376.0313	121348.9766	116262.7109	141480.0469
Q9Z0U1	Tight junction protein ZO-2 OS=Mus musculus OX=10090 GN=Tjp2 PE=1 SV=2	Q9Z0U1	QIIEQDKHALLDVTPK		Unique	48.1361	616.6792	3	2.371	0.000003465	4803575.688	6242074	4456806.813	2326676.875	2845430.25	4649699.219	3290802.563	3693706.063	4595213.438
Q9Z0U1	Tight junction protein ZO-2 OS=Mus musculus OX=10090 GN=Tjp2 PE=1 SV=2	Q9Z0U1	RGYYSQPSR		Unique	17.4831	557.27598	2	1.082	0.00001818	849392.3125		831500.125
Q9Z0U1	Tight junction protein ZO-2 OS=Mus musculus OX=10090 GN=Tjp2 PE=1 SV=2	Q9Z0U1	RPVVLFGPIADIAMER		Unique	89.04	595.33436	3	3.107	0.000003465	704449	471124.2266	924727.9063	68100.34375	236612.9063	689068.2188	224942.5313	430456.4375	394744.1875
Q9Z0U1	Tight junction protein ZO-2 OS=Mus musculus OX=10090 GN=Tjp2 PE=1 SV=2	Q9Z0U1	RQQYSDQDYHSSTEK		Unique	15.2637	624.61033	3	3.64	0.000003465	1485902.781	618150.3594	1137687.688	326126.1328	576713.7031	1060474.219	992881.1875	871914.3594	930552.375
Q9Z0U1	Tight junction protein ZO-2 OS=Mus musculus OX=10090 GN=Tjp2 PE=1 SV=2	Q9Z0U1	SFSPEER		Unique	21.406	426.19836	2	0.74	0.0001823	1548594.125	988311.4375	1585639	332649.8125	531039.875	799413.0625	932970.3125	963875.5625	1037926.25
Q9Z0U1	Tight junction protein ZO-2 OS=Mus musculus OX=10090 GN=Tjp2 PE=1 SV=2	Q9Z0U1	SHFECEKETPQSLAFTR	1xCarbamidomethyl [C5]	Unique	44.0109	689.65786	3	3.121	0.000003465	2367985.313	1763553.938	1343687.75	365657.25	210467.9531	1755239.469	891513.1875	239462.4844	1376580.031
Q9Z0U1	Tight junction protein ZO-2 OS=Mus musculus OX=10090 GN=Tjp2 PE=1 SV=2	Q9Z0U1	SHFECEKETPQSLAFTRGEVFR	1xCarbamidomethyl [C5]	Unique	53.3197	531.8584	5	0.8	0.0001334	352340.3125	1023009.375	176126.125	324954.5	326692.0625	324647.9688	416856.125	300645.2188	352532.8125
Q9Z0U1	Tight junction protein ZO-2 OS=Mus musculus OX=10090 GN=Tjp2 PE=1 SV=2	Q9Z0U1	SIDRDYDRDYER		Unique	23.9004	534.90964	3	1.278	0.000003465	2460317.313	1318964.125	2484664.313	387846.6094	827711.4844	1798891.906	1669129.813	1771397.594	1617557.375
Q9Z0U1	Tight junction protein ZO-2 OS=Mus musculus OX=10090 GN=Tjp2 PE=1 SV=2	Q9Z0U1	SKANEEYGLR		Unique	21.7516	583.79397	2	1.724	0.000003465	369874.625	318670.4063	324619.5938	112322.4844	255908.1875	254407.6094	289053	323743.2188	231391.5938
Q9Z0U1	Tight junction protein ZO-2 OS=Mus musculus OX=10090 GN=Tjp2 PE=1 SV=2	Q9Z0U1	SLERGLDQEDYGR		Unique	31.6908	513.24636	3	2.129	0.000003465	611473.1875	1270037.625	483028.125	463633.625	620976.5625	669843.75	716977.5	725352.3125	941449.6875
Q9Z0U1	Tight junction protein ZO-2 OS=Mus musculus OX=10090 GN=Tjp2 PE=1 SV=2	Q9Z0U1	SLERGLDQEDYGRSR		Unique	28.7971	445.96974	4	0.071	0.005698	94452.67188	303219.9063		119823.3125	156993.4063	210357.4688	180744.0313	151552.4844	140541.2813
Q9Z0U1	Tight junction protein ZO-2 OS=Mus musculus OX=10090 GN=Tjp2 PE=1 SV=2	Q9Z0U1	SLERGLDRDFVSR		Unique	39.4706	517.27429	3	0.881	0.00007416	36157.83594	98109.24219	24381.10547	49659.76953	56724.17188	59322.26563	32081.82422	50424.03125	59321.38281
Q9Z0U1	Tight junction protein ZO-2 OS=Mus musculus OX=10090 GN=Tjp2 PE=1 SV=2	Q9Z0U1	SNLPATAGSEIPGGSTK		Unique	38.3166	793.90469	2	3.359	0.000003465	4566958.063	1609530.469	4080709.625	328710.625	794461.0625	2451886.781	2209772.938	2421487.906	2579409.188
Q9Z0U1	Tight junction protein ZO-2 OS=Mus musculus OX=10090 GN=Tjp2 PE=1 SV=2	Q9Z0U1	SQNREDSFDYSK		Unique	22.5169	738.32355	2	2.338	0.000003465	3985241.313	1813287.688	3429474.875	489666.25	956895.2813	2227813.438	1853059.75	2137998.75	2354261.531
Q9Z0U1	Tight junction protein ZO-2 OS=Mus musculus OX=10090 GN=Tjp2 PE=1 SV=2	Q9Z0U1	SRAEQMASVQNAQR		Unique	20.7831	788.38619	2	3.018	0.000003465	1403962.563	861697.5	1040298.844	205836.1094	394427.1484	910066.375	717820.8125	796747.2656	877670.0938
Q9Z0U1	Tight junction protein ZO-2 OS=Mus musculus OX=10090 GN=Tjp2 PE=1 SV=2	Q9Z0U1	SRAEQMASVQNAQR	1xOxidation [M6]	Unique	15.0507	531.25847	3	1.8	0.000003465	59989.07813	37501.00391	65903.44531	16075.97168	40010.19922	46383.60547	35417.88672	37868.92188	31622.45117
Q9Z0U1	Tight junction protein ZO-2 OS=Mus musculus OX=10090 GN=Tjp2 PE=1 SV=2	Q9Z0U1	SREDLAAAVSVSTKFPAYEK		Unique	56.3602	723.71106	3	3.664	0.000003465	1000679.688	1208718.625	717843.375	348853.5938	648014.25	1180476.25	813632.5	772024.25	936041.75
Q9Z0U1	Tight junction protein ZO-2 OS=Mus musculus OX=10090 GN=Tjp2 PE=1 SV=2	Q9Z0U1	SRHEHKGQHDPDRPIGVLLTK		Unique	43.6991	484.86384	5	1.613	0.000003465	388219.1563	563203.1875	338762.3125		551458.875		519177.7813	427981.3438	160066.2188
Q9Z0U1	Tight junction protein ZO-2 OS=Mus musculus OX=10090 GN=Tjp2 PE=1 SV=2	Q9Z0U1	SRHSSHDMLSHSWEGNR		Unique	28.2217	674.96989	3	2.135	0.000003465	7668.718262	8833.797852	9795.110352	6054.781738	4637.850586	39656.37891	7490.677246	6869.588867	9936.141602
Q9Z0U1	Tight junction protein ZO-2 OS=Mus musculus OX=10090 GN=Tjp2 PE=1 SV=2	Q9Z0U1	SRHSSHDMLSHSWEGNRER		Unique	29.1255	385.51243	6	0.379	0.001179	106980.4922	492283.375	108315.5		101843.2969	252504.3281	89375.32031	85258.90625	148235.0625
Q9Z0U1	Tight junction protein ZO-2 OS=Mus musculus OX=10090 GN=Tjp2 PE=1 SV=2	Q9Z0U1	SSEPVQHEENIR		Unique	19.5114	712.84215	2	2.136	0.000003465	818926.8828	378058.8115	842902.8311	57571.44019	164219.0249	643403.6719	370378.9521	480702.8047	484201.2031
Q9Z0U1	Tight junction protein ZO-2 OS=Mus musculus OX=10090 GN=Tjp2 PE=1 SV=2	Q9Z0U1	SSEPVQHEENIRK		Unique	16.1913	776.88939	2	2.521	0.000003465	1685182.188	1495777.313	1402428.25	327030.4219	717752.0781	1449000	924473.4531	1179521.313	1195992.016
Q9Z0U1	Tight junction protein ZO-2 OS=Mus musculus OX=10090 GN=Tjp2 PE=1 SV=2	Q9Z0U1	STGDITAAGVTEASREPR		Unique	34.6076	606.63761	3	1.843	0.000003465	1970668.625	854237.5	2033403.875	349873.3125	421548.6563	605433.5	1146480.75	987536.125	1072917
Q9Z0U1	Tight junction protein ZO-2 OS=Mus musculus OX=10090 GN=Tjp2 PE=1 SV=2	Q9Z0U1	SYHEAYEPDYGGGYSPSYDR		Unique	42.5071	771.65006	3	3.778	0.000003465	570816.4375	252173.6563	502242.3125	71054.02344	166068.6719	294847.5938	265093.1563	347493.9375	421562.6875
Q9Z0U1	Tight junction protein ZO-2 OS=Mus musculus OX=10090 GN=Tjp2 PE=1 SV=2	Q9Z0U1	SYHEAYEPDYGGGYSPSYDRR		Unique	38.5314	823.68398	3	3.235	0.000003465	669656.0234	458226.5098	664924.5	9189.106445	224307.1426	430752.1719	406277.2949	401976.3516	454555.7813
Q9Z0U1	Tight junction protein ZO-2 OS=Mus musculus OX=10090 GN=Tjp2 PE=1 SV=2	Q9Z0U1	TEPKDAGSEKSSGVVR		Unique	15.4119	549.61645	3	2.415	0.000003465	63309.08594	224398.3906	52117.29297	49297.53906	92419.35938	159643.7188	96775.92188	105485.8828	117210.9297
Q9Z0U1	Tight junction protein ZO-2 OS=Mus musculus OX=10090 GN=Tjp2 PE=1 SV=2	Q9Z0U1	TGLATKDGNLHEGDIILK		Unique	46.865	632.34572	3	3.321	0.000003465	1242635.563	1812837.313	773155.875	433022.8125	224692.5625	1177149.438	869405.6875	1169946.094	987199.625
Q9Z0U1	Tight junction protein ZO-2 OS=Mus musculus OX=10090 GN=Tjp2 PE=1 SV=2	Q9Z0U1	VFLRPSPEDEAIYGPNTK		Unique	52.5334	678.34943	3	3.876	0.000003465	14365324.7	15356061.54	14806263.58	3811096.25	7577242.5	12696282	9888861.727	9998577.918	12940984.07
Q9Z0U1	Tight junction protein ZO-2 OS=Mus musculus OX=10090 GN=Tjp2 PE=1 SV=2	Q9Z0U1	VKIFEKMDHK		Unique	29.3362	425.56889	3	1.606	0.000003465	80223.375	281793.5313	43175.01953	88286.54688	211158.4688	218113.75	119277.9063	163736.875	148533.6094
Q9Z0U1	Tight junction protein ZO-2 OS=Mus musculus OX=10090 GN=Tjp2 PE=1 SV=2	Q9Z0U1	VNTQDFR		Unique	23.0409	440.21957	2	0.689	0.0002632	4479344	2904847.25	5131584.5	804892.5	1576488.75	3529456.5	3099578	3232503.75	3350163
Q9Z0U1	Tight junction protein ZO-2 OS=Mus musculus OX=10090 GN=Tjp2 PE=1 SV=2	Q9Z0U1	VVDTLYDGK		Unique	32.5218	505.26366	2	1.357	0.000003465	7113207	3929906	6890183	761512.3125	2216915.25	3051721	3590992.25	4171997	4785355
Q9Z0U1	Tight junction protein ZO-2 OS=Mus musculus OX=10090 GN=Tjp2 PE=1 SV=2	Q9Z0U1	VVDTLYDGKLGHWLAVR		Unique	70.1209	648.02312	3	3.1	0.000003465	1777979.781	4800225.625	1463054.188	1324688.125	2651239.188	4232534	2147842.875	2562144.25	2623110.938
Q9Z0U1	Tight junction protein ZO-2 OS=Mus musculus OX=10090 GN=Tjp2 PE=1 SV=2	Q9Z0U1	VVMVNGTPMEDVLHSFAVQQLR		Unique	95.0199	824.09122	3	2.851	0.000003465	656843.4063	251649.957	799226.9531	78430.27344	226244.3945	448179.1875	290772.6797	338526.1953	345757.8984
Q9Z0U1	Tight junction protein ZO-2 OS=Mus musculus OX=10090 GN=Tjp2 PE=1 SV=2	Q9Z0U1	YQEEGPVPQPR		Unique	29.3518	650.31998	2	1.978	0.000003465	5463319.399	4637655.746	5352855.249	934885.6367	2059166.809	4159417.977	3693986.135	3679529.238	4288010.906
Q9Z0U9	Sphingosine 1-phosphate receptor 3 OS=Mus musculus OX=10090 GN=S1pr3 PE=2 SV=1	Q9Z0U9	VATSSCIIDKNR	1xCarbamidomethyl [C6]	Unique	23.4788	455.23794	3	2.245	0.000003465	11035.56055	13852.59863	6179.976563	19501.52734	26212.92773	35910.48438	15373.35547	15849.74316	23583.40625
Q9Z0V1	Potassium voltage-gated channel subfamily D member 3 OS=Mus musculus OX=10090 GN=Kcnd3 PE=1 SV=1	Q9Z0V1	LMDDNDSENNQESMPSLSFR		Unique	61.2149	776.99556	3	2.682	0.000003465	47447.94922	32747.69531	34252.95703	18923.36523	43346.49609	64561.91406	45218.16016	35167.02344	46360.85156
Q9Z0V1	Potassium voltage-gated channel subfamily D member 3 OS=Mus musculus OX=10090 GN=Kcnd3 PE=1 SV=1	Q9Z0V1	NKRQDELIVLNVSGR		Unique	48.877	580.99517	3	1.322	0.000003465	9995.758789	9286.291016		4984.601074	12590.41699	22357.39648		10169.69043
Q9Z0V2	Potassium voltage-gated channel subfamily D member 2 OS=Mus musculus OX=10090 GN=Kcnd2 PE=1 SV=1	Q9Z0V2	AAAIGWMPVASGPMPAPPRQER		Unique	68.2388	764.05759	3	1.725	0.000003465	1035363.813	964357.75	619885	523363.0938	1100978	1947177.5	908874.5625	939589.875	1059631
Q9Z0V2	Potassium voltage-gated channel subfamily D member 2 OS=Mus musculus OX=10090 GN=Kcnd2 PE=1 SV=1	Q9Z0V2	DFFYHPETQQYFFDRDPDIFR		Unique	86.7945	696.56896	4	1.141	0.00001237	210406.6094	151193.5781	139888.8438	27926.43555	182404.9844	271439.3125	89424.72656	124996.6875	73675.30469
Q9Z0V2	Potassium voltage-gated channel subfamily D member 2 OS=Mus musculus OX=10090 GN=Kcnd2 PE=1 SV=1	Q9Z0V2	GSVQELSTIQIR		Unique	53.6013	665.86998	2	2.138	0.000003465	596550.5	458572.4375	420182.1875	220165.3125	572622.4375	1079626.75	517113.6563	497550.8438	599610.625
Q9Z0V2	Potassium voltage-gated channel subfamily D member 2 OS=Mus musculus OX=10090 GN=Kcnd2 PE=1 SV=1	Q9Z0V2	HILNFYR		Unique	47.1409	481.76375	2	0.852	0.00009885	496545.5625	491611.9375	377718.9375	239438.9063	439091.7813	856356.125	402838.9063	482137.4063	529144.625
Q9Z0V2	Potassium voltage-gated channel subfamily D member 2 OS=Mus musculus OX=10090 GN=Kcnd2 PE=1 SV=1	Q03719; Q9Z0V1; Q9Z0V2	ILGYTLK		NotUnique	49.5871	404.25228	2	0.853	0.00009885	480034.125	384679.9375	365803.0938	399982.6875	477024.8438	548623.25	480463.5625	575845.125	602858.5625
Q9Z0V2	Potassium voltage-gated channel subfamily D member 2 OS=Mus musculus OX=10090 GN=Kcnd2 PE=1 SV=1	Q9Z0V2	IPNANVSGSHR		Unique	18.3719	384.5353	3	1.707	0.000003465	461554.5313	262562.7578	331759.6953	160848.8555	365380.375	673634.125	317045.1094	342052.3125	453139.5938
Q9Z0V2	Potassium voltage-gated channel subfamily D member 2 OS=Mus musculus OX=10090 GN=Kcnd2 PE=1 SV=1	Q9Z0V2	KRTQDALIVLNVSGTR		Unique	53.3215	591.01108	3	2.334	0.000003465	55257.98438	81566.97656	50051.60156	100525.3047	84554.64844	289101.6563	89370.03906	66425.33594	65022.66797
Q9Z0W3	Nuclear pore complex protein Nup160 OS=Mus musculus OX=10090 GN=Nup160 PE=1 SV=2	Q9Z0W3	LQEIRNPVHAIGLLIR		Unique	73.0742	614.70686	3	1.602	0.000003465	13409.20703	15964.38379	3072.428467		12128.91895	20925.03516	4626.185059	11818.4502	12716.2959
Q9Z0X1	Apoptosis-inducing factor 1, mitochondrial OS=Mus musculus OX=10090 GN=Aifm1 PE=1 SV=1	Q9Z0X1	AIASATEGGSVPQIR		Unique	41.3774	728.89128	2	2.843	0.000003465	786159.2813	689470.8125	607222.1094	567170.0156	927655.5156	1904932.188	821203.0625	837836.0781	1067547.094
Q9Z0X1	Apoptosis-inducing factor 1, mitochondrial OS=Mus musculus OX=10090 GN=Aifm1 PE=1 SV=1	Q9Z0X1	APSHVPFLLIGGGTAAFAAAR		Unique	84.7387	675.3737	3	2.947	0.000003465	189948.9844	251348.2344	179305.8594	223732.3281	317882.6563	461336.8125	260318.4688	289580.875	252121.1875
Q9Z0X1	Apoptosis-inducing factor 1, mitochondrial OS=Mus musculus OX=10090 GN=Aifm1 PE=1 SV=1	Q9Z0X1	ATAQDNPKSATEQSGTGIR		Unique	19.9479	644.65226	3	3.09	0.000003465	10913.6748	32868.25391	5057.084961	43350.5625	64517.90625	37957.01172	26557.46484	30633.1543	30399.9082
Q9Z0X1	Apoptosis-inducing factor 1, mitochondrial OS=Mus musculus OX=10090 GN=Aifm1 PE=1 SV=1	Q9Z0X1	CLIATGGTPR	1xCarbamidomethyl [C1]	Unique	33.6011	523.27675	2	0.801	0.000131	1738654.875	632641.5625	1532505.875	493239.2188	835972.4375	1326454.375	838948.375	878213.9375	1080893.25
Q9Z0X1	Apoptosis-inducing factor 1, mitochondrial OS=Mus musculus OX=10090 GN=Aifm1 PE=1 SV=1	Q9Z0X1	DGEQHEDLNEVAK		Unique	22.9595	495.22706	3	1.795	0.000003465	264243.125	52784.47266	301082.3125	61180.25	128161.9531	368991.6563	196131.9063	202084.5	221144.5938
Q9Z0X1	Apoptosis-inducing factor 1, mitochondrial OS=Mus musculus OX=10090 GN=Aifm1 PE=1 SV=1	Q9Z0X1	ELWFSDDPNVTK		Unique	62.4307	725.84606	2	1.829	0.000003465	869368	576356.125	713533	479966.5	676065.75	1453802.25	761720.0625	783476.3125	913618.25
Q9Z0X1	Apoptosis-inducing factor 1, mitochondrial OS=Mus musculus OX=10090 GN=Aifm1 PE=1 SV=1	Q9Z0X1	GNMVKLNDGSQITFEK		Unique	48.5835	594.30159	3	2.307	0.000003465	39001.57422	132658.3281		89988.46094	186497.4063	138505.5625	96066.25781	107893.9844	132465.7969
Q9Z0X1	Apoptosis-inducing factor 1, mitochondrial OS=Mus musculus OX=10090 GN=Aifm1 PE=1 SV=1	Q9Z0X1	ILPQYLSNWTMEK		Unique	74.8463	541.61318	3	1.62	0.000003465			278194.7813	323341.875	510883.7813	663825.4375	422282.9375	365598.0938
Q9Z0X1	Apoptosis-inducing factor 1, mitochondrial OS=Mus musculus OX=10090 GN=Aifm1 PE=1 SV=1	Q9Z0X1	KIIKDGEQHEDLNEVAK		Unique	26.3921	656.01258	3	1.78	0.000003465	1101929.953	1224908.125	1002328.82	723466.1641	883923.3125	2130551.211	1068041.781	1052243.938	1453980.078
Q9Z0X1	Apoptosis-inducing factor 1, mitochondrial OS=Mus musculus OX=10090 GN=Aifm1 PE=1 SV=1	Q9Z0X1	KSQASGIEVIQLFPEKGNMGK		Unique	65.6984	566.05478	4	1.621	0.000003465		298766.2813	151405.4219	328131.6875	442674.4688	986857.5625	381825.375	270245.7188	409690.9063
Q9Z0X1	Apoptosis-inducing factor 1, mitochondrial OS=Mus musculus OX=10090 GN=Aifm1 PE=1 SV=1	Q9Z0X1	LNDGSQITFEK		Unique	38.2625	626.31455	2	1.66	0.000003465	953403	817064.3125	657720.75	540463	1200364.375	1934062.375	881313.25	984119.875	1198155.75
Q9Z0X1	Apoptosis-inducing factor 1, mitochondrial OS=Mus musculus OX=10090 GN=Aifm1 PE=1 SV=1	Q9Z0X1	SATEQSGTGIR		Unique	16.971	553.77542	2	1.919	0.000003465	588345.4375	565466.875	443890.7813	489036.8125	660942	605244.625	595053.5	655358.8125	833727
Q9Z0X1	Apoptosis-inducing factor 1, mitochondrial OS=Mus musculus OX=10090 GN=Aifm1 PE=1 SV=1	Q9Z0X1	SLSAIDR		Unique	25.2571	381.21122	2	0.83	0.0001154	69041.60156	52342.40625	51275.21875	49105.09375	72745.21875	119637.1172	59354.91016	66120.98438	70283.53906
Q9Z0X1	Apoptosis-inducing factor 1, mitochondrial OS=Mus musculus OX=10090 GN=Aifm1 PE=1 SV=1	Q9Z0X1	VLIVSEDPELPYMRPPLSK		Unique	76.7449	728.39777	3	2.245	0.000003465	1727232.25	1294103	1254062.125	678380.8125	1848407.375	2960611	1432992.25	1578520.75	1615850.375
Q9Z0X1	Apoptosis-inducing factor 1, mitochondrial OS=Mus musculus OX=10090 GN=Aifm1 PE=1 SV=1	Q9Z0X1	VMGLGLSPEEK		Unique	50.1203	580.30491	2	1.142	0.00001237	1229015.875	679255.5625	839725.5625	505832.625	883373	2317509	856994.75	942112.9375	1230246.75
Q9Z0X1	Apoptosis-inducing factor 1, mitochondrial OS=Mus musculus OX=10090 GN=Aifm1 PE=1 SV=1	Q9Z0X1	VMGLGLSPEEKQR		Unique	43.91	481.92545	3	2.036	0.000003465	186399.9219	563908.125	127447.7734	460168.875	637076.625	829477.125	407589.3438	422267.6563	519861.0313
Q9Z0X1	Apoptosis-inducing factor 1, mitochondrial OS=Mus musculus OX=10090 GN=Aifm1 PE=1 SV=1	Q9Z0X1	VMPNAIVQSVGVSGGR		Unique	56.1478	785.92173	2	2.259	0.000003465	1314869.25	1048818.219	287209.9063	556497.6563	1193478.375	2064180.688	969699.5	992884.2188	1476144.063
Q9Z0X1	Apoptosis-inducing factor 1, mitochondrial OS=Mus musculus OX=10090 GN=Aifm1 PE=1 SV=1	Q9Z0X1	VNAELQAR		Unique	21.6359	450.74853	2	0.993	0.00002563	1020253.75	527598.25	984260.375	451642.4688	1091523.125	1602578.875	863047.625	873725.25	1071826.375
Q9Z0Z4	Hephaestin OS=Mus musculus OX=10090 GN=Heph PE=1 SV=3	Q9Z0Z4	EYTDGTFR		Unique	27.8504	494.72198	2	0.623	0.0003698	318670.2813	162769.1875	352009.7813	75910.83594	228065.4688	431830.5625	248269.2656	227352.4688	268610.2813
Q9Z0Z4	Hephaestin OS=Mus musculus OX=10090 GN=Heph PE=1 SV=3	Q9Z0Z4	GEVGDILTVVFK		Unique	93.441	638.86091	2	2.029	0.000003465	491795.0313	425076.4063	531662.375	176090.1563	460543.8438	709904.9375	283937.8125	332100.0938	316258.3438
Q9Z0Z4	Hephaestin OS=Mus musculus OX=10090 GN=Heph PE=1 SV=3	Q9Z0Z4	GHHTDVANIFPATFVTAEMVPQK		Unique	81.7007	628.31815	4	2.97	0.000003465	668201.9375	515891.1563	684541.9375	312190.5	1083219.625	641459.625	498993.7188	622830.8125	751904.6875
Q9Z0Z4	Hephaestin OS=Mus musculus OX=10090 GN=Heph PE=1 SV=3	Q9Z0Z4	GTLDGNSPPQRK		Unique	16.2845	423.88957	3	1.041	0.00002305	195939.4678	276168.1641	209043.0449	130729.2451	291839.6641	622851.2656	227222.0898	257516.5322	315588.3867
Q9Z0Z4	Hephaestin OS=Mus musculus OX=10090 GN=Heph PE=1 SV=3	Q9Z0Z4	HVAWHLFGMGNEIDVHTAFFHGQMLSIR		Unique	96.4005	650.92124	5	0.984	0.00002833		78118.17188				80571.5
Q9Z0Z4	Hephaestin OS=Mus musculus OX=10090 GN=Heph PE=1 SV=3	Q9Z0Z4	IGGTYWK		Unique	36.4032	412.71858	2	0.964	0.00003635	614030.3594	815248.9375	825793.8359	573019.6641	975032.1563	850732.0078	695656.2031	895105.0469	805130.7031
Q9Z0Z4	Hephaestin OS=Mus musculus OX=10090 GN=Heph PE=1 SV=3	Q9Z0Z4	MHAINGFLFSNLPR		Unique	76.7098	539.61726	3	1.266	0.000003465	630261.4375	557377.25	349534.8438	298624.6563	446358.1563	891801.8125	596627	369476.6563	429360.3125
Q9Z0Z4	Hephaestin OS=Mus musculus OX=10090 GN=Heph PE=1 SV=3	Q9Z0Z4	MHAINGFVFGNLPELSMCAQK	1xCarbamidomethyl [C18]	Unique	88.0776	788.71445	3	3.106	0.000003465	314615.6875	396647.3125	232758.375		373881.1563	471398.1875	247232.6094	316151.3438	286777.875
Q9Z0Z4	Hephaestin OS=Mus musculus OX=10090 GN=Heph PE=1 SV=3	Q9Z0Z4	QYFIQAHEIQWDYGPIGYDGR		Unique	78.2622	852.73693	3	2.285	0.000003465	236617.7188	347024	145652.7969	131436.6719	270707.9688	497658.9375	213324.3906	285018.0625	179218.8281
Q9Z0Z4	Hephaestin OS=Mus musculus OX=10090 GN=Heph PE=1 SV=3	Q9Z0Z4	SGMQAFYK		Unique	37.0939	466.22061	2	1.002	0.00002563	525717.1875	588122.8125	681701.4375	261723.8906	540475.5625	844543.5625	625659.8125	571096.1875	611000.875
Q9Z0Z4	Hephaestin OS=Mus musculus OX=10090 GN=Heph PE=1 SV=3	Q9Z0Z4	SGPEEHLGILGPLIR		Unique	73.0329	529.96687	3	2.806	0.000003465	339415.2813	312948.75	353056.25	158374.2656	409280.7188	864408.1875	340101.9375	390467.5	426997.5938
Q9Z0Z4	Hephaestin OS=Mus musculus OX=10090 GN=Heph PE=1 SV=3	Q9Z0Z4	SGTWLISCEVNSHLR	1xCarbamidomethyl [C8]	Unique	61.2464	586.95787	3	2.36	0.000003465	964187.875	1385460.5	1375482.5		1692811.625	1720669.25	1512909.625	1661361	1256110.5
Q9Z0Z4	Hephaestin OS=Mus musculus OX=10090 GN=Heph PE=1 SV=3	Q9Z0Z4	SILDDSFK		Unique	49.0825	462.73717	2	0.829	0.0001154	345727.8125	295589.9375	499847.75	145617.3438	219152.8125	388440.875	299188.5	265820.2188	405103.8125
Q9Z0Z4	Hephaestin OS=Mus musculus OX=10090 GN=Heph PE=1 SV=3	Q9Z0Z4	SLREPGSGPDKYFQK		Unique	35.0267	570.29351	3	2.532	0.000003465	367509.9375	532494.6875	404974.9688	256650.2031	529146.9375	1046678.188	423729.6563	454617.2813	571389.6875
Q9Z0Z4	Hephaestin OS=Mus musculus OX=10090 GN=Heph PE=1 SV=3	Q9Z0Z4	VHQEEETHLGILGPVIR		Unique	58.4163	643.01791	3	3.771	0.000003465	601027.5	407390.375	561628.0625	179543.5313	329252	885512.5625	404113.8438	415208.4063	502772.75
Q9Z103	Activity-dependent neuroprotector homeobox protein OS=Mus musculus OX=10090 GN=Adnp PE=1 SV=2	Q9Z103	IFHAPNSSAPSSSLSTFK		Unique	48.3881	626.65114	3	1.987	0.000003465	106228.0781		91756.625				69222.50781	57693.24609	88478.28125
Q9Z103	Activity-dependent neuroprotector homeobox protein OS=Mus musculus OX=10090 GN=Adnp PE=1 SV=2	Q9Z103	ISSLASGNVR		Unique	26.5882	502.28007	2	1.231	0.000006775	443166.2188	461503.5	424866	118952.0391	400342.8125	339197.5	356482.7188	390804.9063	351600.1563
Q9Z103	Activity-dependent neuroprotector homeobox protein OS=Mus musculus OX=10090 GN=Adnp PE=1 SV=2	Q9Z103	QLLPSGNGR		Unique	28.9499	471.26173	2	1.398	0.000003465	103880.8359	89752.03906	88562.67188	26940.38867	45745.00781	76863.09375	65414.21484	60722.51953	74623.9375
Q9Z103	Activity-dependent neuroprotector homeobox protein OS=Mus musculus OX=10090 GN=Adnp PE=1 SV=2	Q9Z103	SLPSQQMVNR		Unique	29.3496	580.2984	2	1.241	0.000006775	267298.9375	239029.1719	249373.4219	83294.49219	128547.2969	165737.5313	191396.7969	151528.0781	159236.2656
Q9Z103	Activity-dependent neuroprotector homeobox protein OS=Mus musculus OX=10090 GN=Adnp PE=1 SV=2	Q9Z103	SPSVSQSQASR		Unique	15.3775	567.28117	2	2.109	0.000003465	204721.7344	147887.5	166250.5469	32431.07617		143953.5469	111656.6484	142741.2188	132976.125
Q9Z103	Activity-dependent neuroprotector homeobox protein OS=Mus musculus OX=10090 GN=Adnp PE=1 SV=2	Q9Z103	VQEKADVPVK		Unique	37.5646	556.81915	2	0.245	0.002399	368670.9375	577864.75	222251.7188	1083915.375	1076943.25		945419.6875	989206.375
Q9Z108	Double-stranded RNA-binding protein Staufen homolog 1 OS=Mus musculus OX=10090 GN=Stau1 PE=1 SV=1	Q9Z108	AQGFQVEYKDFPK		Unique	51.4318	519.59607	3	1.544	0.000003465	343634.6875	163893.25	353868.125	20922.01758	49670.03906		169450.875	126985.8516	225789.6094
Q9Z108	Double-stranded RNA-binding protein Staufen homolog 1 OS=Mus musculus OX=10090 GN=Stau1 PE=1 SV=1	Q9Z108	ATVTAMIAR		Unique	39.7839	467.26378	2	0.732	0.0001914	454566.2813	656175.875	689692.875		267187.4375	386487.5938	440149.75	552787.3125	481862.3125
Q9Z108	Double-stranded RNA-binding protein Staufen homolog 1 OS=Mus musculus OX=10090 GN=Stau1 PE=1 SV=1	Q9Z108	DVESCHDMAALNILK	1xCarbamidomethyl [C5]	Unique	62.6143	572.608	3	1.643	0.000003465	73903.59375		2489.950195		1604.71106
Q9Z108	Double-stranded RNA-binding protein Staufen homolog 1 OS=Mus musculus OX=10090 GN=Stau1 PE=1 SV=1	Q9Z108; Q8CJ67	EFVMQVK		NotUnique	42.9874	440.73331	2	0.877	0.00007661	1150112.875	867112.75	1390200.125	159641.125	319295.7813	600322.75	533675.8125	749693.9375	732921.25
Q9Z108	Double-stranded RNA-binding protein Staufen homolog 1 OS=Mus musculus OX=10090 GN=Stau1 PE=1 SV=1	Q9Z108	ELLYGGTSPTAETILK		Unique	66.1614	846.95751	2	2.053	0.000003465	666198.625	637105.5	504382.5938	411507.6875	869080.5	1545334.75	900839.3125	760488.9375	633695.1875
Q9Z108	Double-stranded RNA-binding protein Staufen homolog 1 OS=Mus musculus OX=10090 GN=Stau1 PE=1 SV=1	Q9Z108	KEKEPEYMLLTER		Unique	48.0542	555.95592	3	2.155	0.000003465	62615.34375	66980			26352.10352	28707.24414	30802.91406	52806.0625	56337.12891
Q9Z108	Double-stranded RNA-binding protein Staufen homolog 1 OS=Mus musculus OX=10090 GN=Stau1 PE=1 SV=1	Q9Z108	LAQIQQAK		Unique	20.1633	450.26897	2	0.588	0.000432	315349.625	192369.4531	338264.75	39325.92969	65832.07031	144145.8906	197815.5313	227706.2656	218044.8281
Q9Z108	Double-stranded RNA-binding protein Staufen homolog 1 OS=Mus musculus OX=10090 GN=Stau1 PE=1 SV=1	Q9Z108	NAAENMLEILGFKVPQAQPAKPALK		Unique	93.6026	670.37258	4	2.376	0.000003465	171962.6563	250143.9219	140201.5625	43529.75	120194.1797		109756.8438	89361.17188	132438.0938
Q9Z108	Double-stranded RNA-binding protein Staufen homolog 1 OS=Mus musculus OX=10090 GN=Stau1 PE=1 SV=1	Q9Z108	NAAENMLEILGFKVPQAQPAKPALKSEEK		Unique	84.9755	631.14202	5	1.603	0.000003465	71982.03125	157530.1875	73966.52344				63458.45703	44560.3125	56350.24609
Q9Z108	Double-stranded RNA-binding protein Staufen homolog 1 OS=Mus musculus OX=10090 GN=Stau1 PE=1 SV=1	Q9Z108	NLPVNFEVAR		Unique	58.0342	579.8167	2	1.458	0.000003465	790939.625	602606.1875	771843.5625	87204.94531	231379.5	313152.2813	411036.5313	501527.4063	460383.7813
Q9Z108	Double-stranded RNA-binding protein Staufen homolog 1 OS=Mus musculus OX=10090 GN=Stau1 PE=1 SV=1	Q9Z108	TRPSEQLYYLSR		Unique	44.5212	504.93161	3	2.324	0.000003465	633185.5	753400.25	638734.5625	105691.2109	245912.3281	313572.5625	426087.8438	366202.75	491131.0313
Q9Z108	Double-stranded RNA-binding protein Staufen homolog 1 OS=Mus musculus OX=10090 GN=Stau1 PE=1 SV=1	Q9Z108	VSVGEFVGEGEGK		Unique	48.1263	647.31929	2	2.172	0.000003465	658236.0625	469004.25	1003154.313	96121.375			301027.6875
Q9Z110	Delta-1-pyrroline-5-carboxylate synthase OS=Mus musculus OX=10090 GN=Aldh18a1 PE=1 SV=2	Q9Z110	GDECGLALGR	1xCarbamidomethyl [C4]	Unique	34.1475	524.2483	2	1.151	0.000009579	201998.8438	111421.6719	113791.3516	66304.375	199241.1094	289419.4063	171517.4688	179123.9375	171173.4531
Q9Z110	Delta-1-pyrroline-5-carboxylate synthase OS=Mus musculus OX=10090 GN=Aldh18a1 PE=1 SV=2	Q9Z110	GPVGLEGLLTTK		Unique	69.1067	592.84804	2	2.175	0.000003465	702072.1875	652738.75	449843.75	267535.8438	612130.4375	924770.375	542534.125	672829	655193.625
Q9Z110	Delta-1-pyrroline-5-carboxylate synthase OS=Mus musculus OX=10090 GN=Aldh18a1 PE=1 SV=2	Q9Z110	GQDHVVSDFSEHGSLK		Unique	33.5711	581.27637	3	0.369	0.001278	110026.8281	108998.8672	85550.21094	34526.51563	75487.54688		89462.19531	103850.3281
Q9Z110	Delta-1-pyrroline-5-carboxylate synthase OS=Mus musculus OX=10090 GN=Aldh18a1 PE=1 SV=2	Q9Z110	IIDLIIPR		Unique	72.1988	476.81292	2	0.915	0.00006214	336456.5625	295720.4063	282122.875	181745.3906	371237.75	474277.5	305818.125	308891.25	368048.6875
Q9Z110	Delta-1-pyrroline-5-carboxylate synthase OS=Mus musculus OX=10090 GN=Aldh18a1 PE=1 SV=2	Q9Z110	LGSAVVTR		Unique	23.6169	401.74274	2	0.703	0.0002363	244733.3281	197317.0938	173341.4688	161757.2813	213981.3906	373196.2813	180863.4844	185777.4844	230733.8281
Q9Z110	Delta-1-pyrroline-5-carboxylate synthase OS=Mus musculus OX=10090 GN=Aldh18a1 PE=1 SV=2	Q9Z110	LGSAVVTRGDECGLALGR	1xCarbamidomethyl [C12]	Unique	47.855	610.9879	3	1.98	0.000003465	40018.24219	67096.14063	14646.73535	34820.80078	47140.41406	90089.875	42244.23828	38312.05469	48227.88281
Q9Z110	Delta-1-pyrroline-5-carboxylate synthase OS=Mus musculus OX=10090 GN=Aldh18a1 PE=1 SV=2	Q9Z110	LNSLAIGLR		Unique	54.6099	478.79787	2	1.055	0.00002305	497095.4688	385081.5938	300693.9375	186637.7188	388276.5	585295.9375	334403.8125	370466.5	473899.6563
Q9Z110	Delta-1-pyrroline-5-carboxylate synthase OS=Mus musculus OX=10090 GN=Aldh18a1 PE=1 SV=2	Q9Z110	LSLSTSKLNSLAIGLR		Unique	71.3945	558.33678	3	2.5	0.000003465	26476.36719		10538.05566	61967.60156	89937.60156	225861.4688	51803.62891	57002.07422	117712.25
Q9Z110	Delta-1-pyrroline-5-carboxylate synthase OS=Mus musculus OX=10090 GN=Aldh18a1 PE=1 SV=2	Q9Z110	QIAASSQESVGR		Unique	19.8039	616.81504	2	2.296	0.000003465	219032.9531	249936.75	156840.2656	140495.2031	227904.7031	303497.625	222860.2031	239861.9219	241919.0313
Q9Z110	Delta-1-pyrroline-5-carboxylate synthase OS=Mus musculus OX=10090 GN=Aldh18a1 PE=1 SV=2	Q9Z110	VGLGGMEAK		Unique	31.4765	431.22823	2	0.322	0.001654	359430.4063	276365.3125		118674.8281	217167.5938	428081.4688	245785.6719	267606.75	338008.4688
Q9Z110	Delta-1-pyrroline-5-carboxylate synthase OS=Mus musculus OX=10090 GN=Aldh18a1 PE=1 SV=2	Q9Z110	YLHENLPVPQR		Unique	41.5981	455.91381	3	1.341	0.000003465	404027.125	330115.25	331064.9688	165904.5625	316483	479614.0313	389997.875	336339.75	376662.375
Q9Z127	Large neutral amino acids transporter small subunit 1 OS=Mus musculus OX=10090 GN=Slc7a5 PE=1 SV=2	Q9Z127	AVATPAAAAAEEER		Unique	29.8636	678.84129	2	2.412	0.000003465	712596.125	281613.3125	490088.3438	268586.8438	591137.25	1826104	583047.4375	564747.125	780366.9375
Q9Z127	Large neutral amino acids transporter small subunit 1 OS=Mus musculus OX=10090 GN=Slc7a5 PE=1 SV=2	Q9Z127	AVATPAAAAAEEERQAR		Unique	30.9632	571.2959	3	1.87	0.000003465	286351	552838.3125		606873.1875	1156756.875	1723757.125	578159.1875	725036.375	812705.125
Q9Z127	Large neutral amino acids transporter small subunit 1 OS=Mus musculus OX=10090 GN=Slc7a5 PE=1 SV=2	Q9Z127	DMGQGDASNLQQK		Unique	21.5152	696.31462	2	2.214	0.000003465	220547.0469	246268.4063	234130.5156	182758.4688	339257.4688	405895.7813	232777.0313	244395.7188	286047
Q9Z127	Large neutral amino acids transporter small subunit 1 OS=Mus musculus OX=10090 GN=Slc7a5 PE=1 SV=2	Q8BGK6; Q9Z127	LFFVGSR		NotUnique	56.4387	413.23446	2	0.8	0.0001334	751240.25	957832.8125	794137.375	1003587.438	1899261.875	2049393.625	1136395.25	1281583.875	1420546.125
Q9Z127	Large neutral amino acids transporter small subunit 1 OS=Mus musculus OX=10090 GN=Slc7a5 PE=1 SV=2	Q9Z127	RGDGADPEGEGVTLQR		Unique	29.3332	552.93592	3	2.932	0.000003465	1050969.469	1127596	910241.6563	1195627.656	2090339.5	2946820.875	1477833.813	1503898.469	1690087.375
Q9Z127	Large neutral amino acids transporter small subunit 1 OS=Mus musculus OX=10090 GN=Slc7a5 PE=1 SV=2	Q9Z127	VQDAFAAAK		Unique	32.561	460.74524	2	0.394	0.001094	1503024.125	1181007.625	1281243.5	402062.25	915665.3125	1356243	1006830.938	1179464.625	1411322.25
Q9Z130	Heterogeneous nuclear ribonucleoprotein D-like OS=Mus musculus OX=10090 GN=Hnrnpdl PE=1 SV=1	Q9Z130	GFCFITYTDEEPVKK	1xCarbamidomethyl [C3]	Unique	61.5742	611.96236	3	2.413	0.000003465	441123.8438	530946.5625	435841.4063	129942.0938	337099.2188	397835.375	358720.5625	345288	453472.25
Q9Z130	Heterogeneous nuclear ribonucleoprotein D-like OS=Mus musculus OX=10090 GN=Hnrnpdl PE=1 SV=1	Q9Z130	YHQIGSGKCEIK	1xCarbamidomethyl [C9]	Unique	19.9723	473.90631	3	2.552	0.000003465	232561.2031	383463.625	149894.7813	260052.1094	362031.8125	397452	283042.375	292884.3125	340049.0313
Q9Z138	Tyrosine-protein kinase transmembrane receptor ROR2 OS=Mus musculus OX=10090 GN=Ror2 PE=1 SV=2	Q9Z138	DKAEGPLREEFR		Unique	33.5724	482.91598	3	0.007	0.007876	10555.73242	5000.472168	15298.99902	3664.654053	7133.923828	14817.54199	9654.814453	9865.310547	10755.10742
Q9Z138	Tyrosine-protein kinase transmembrane receptor ROR2 OS=Mus musculus OX=10090 GN=Ror2 PE=1 SV=2	Q9Z138	LQHPNIVCLLGVVTK	1xCarbamidomethyl [C8]	Unique	82.3758	564.32748	3	2.526	0.000003465	9791.552734	15089.42188	8900.044922	13719.89063	18193.13086	25567.80273	12142.54199	16615.27148	15576.11133
Q9Z139	Inactive tyrosine-protein kinase transmembrane receptor ROR1 OS=Mus musculus OX=10090 GN=Ror1 PE=2 SV=2	Q9Z139	GQNVEMSMLNAYKPK	2xOxidation [M6; M8]	Unique	64.4816	581.28012	3	0.102	0.004913	18091.06445	30047.92773	22931.87695	24650.79492	37057.78125	36072.88672	27613.53125	28455.83008	33362.76172
Q9Z139	Inactive tyrosine-protein kinase transmembrane receptor ROR1 OS=Mus musculus OX=10090 GN=Ror1 PE=2 SV=2	Q9Z139	SPHSDVGCSSDEDGTVK	1xCarbamidomethyl [C8]	Unique	17.3587	592.91605	3	1.883	0.000003465	9490.347656	9646.763672	11825.85156	10383.77246	19217.42969	29042.55859	13801.27344	15421.7041	14903.5918
Q9Z140	Copine-6 OS=Mus musculus OX=10090 GN=Cpne6 PE=1 SV=1	Q9Z140	AHKLDNKDLFSK		Unique	28.2636	472.5928	3	2.099	0.000003465	443366.0938	524856.8281	247669.6094	246150.8984	493780.2031	736905.875	363337.9141	166924.7969	519267.2813
Q9Z140	Copine-6 OS=Mus musculus OX=10090 GN=Cpne6 PE=1 SV=1	Q9Z140	CLPQIQLYGPTNVAPIINR	1xCarbamidomethyl [C1]	Unique	80.498	723.06139	3	4.186	0.000003465	489932.7188	414007.125	202001.9219	470270.4375	686164.5	930602.3125	726444.125	740496	500893.3125
Q9Z140	Copine-6 OS=Mus musculus OX=10090 GN=Cpne6 PE=1 SV=1	Q9Z140	CVLAEVPR	1xCarbamidomethyl [C1]	Unique	42.4345	472.25525	2	1.073	0.00002305	1071323.875	667353.6875	583962.375	547407.6875	1035764.688	2070093.75	967522	948678.625	1014793.625
Q9Z140	Copine-6 OS=Mus musculus OX=10090 GN=Cpne6 PE=1 SV=1	Q9Z140	DAAPSALAK		Unique	22.2786	422.23218	2	1.338	0.000003465	621738.5781	263531.0938	464309.668	179169.9395	336553.2891	827077.4688	392046.9336	399623.2031	533782.7969
Q9Z140	Copine-6 OS=Mus musculus OX=10090 GN=Cpne6 PE=1 SV=1	Q8BT60; Q8JZW4; Q0VE82; P59108; Q8BLR2; Q9DC53; Q9Z140; Q1RLL3	DIVQFVPFR		NotUnique	78.3029	560.81121	2	1.218	0.000009579	1186524.75	540731.75	1108305	544387.3125	792780.1875	1706784.875	1078771.5	1348809.25	1176995.875
Q9Z140	Copine-6 OS=Mus musculus OX=10090 GN=Cpne6 PE=1 SV=1	Q9Z140	DIVQFVPFRDFK		Unique	80.5578	504.27313	3	1.849	0.000003465	311095.4375	295915.4375	324993.8438	273853.2813	420497.8438	494011.5625	368552.5938	432055.5	394321.5
Q9Z140	Copine-6 OS=Mus musculus OX=10090 GN=Cpne6 PE=1 SV=1	Q9Z140	FPAFGFGAR		Unique	65.5986	485.25068	2	1.223	0.000009579	332307.3125	79651.9375	283438.75		173413.4063	410989.3438	215861.7188	206359.7188	199937.75
Q9Z140	Copine-6 OS=Mus musculus OX=10090 GN=Cpne6 PE=1 SV=1	Q9Z140	LDNKDLFSK		Unique	33.5046	540.29036	2	1.105	0.00001529	275552.5	147320.1875	219137.8281	43233.55859	217805	137096.4688	190497.375	270029.625	189717.1875
Q9Z140	Copine-6 OS=Mus musculus OX=10090 GN=Cpne6 PE=1 SV=1	Q9Z140	LLDGDDGPLR		Unique	42.8426	535.77764	2	1.474	0.000003465	923202.9375	394077.25	783023.375	263938.3438	608327.125	1137856.875	563318.9375	714782.6875	811199.625
Q9Z140	Copine-6 OS=Mus musculus OX=10090 GN=Cpne6 PE=1 SV=1	Q9Z140	LLDGDDGPLRCPK	1xCarbamidomethyl [C11]	Unique	40.9081	728.36695	2	1.301	0.000003465	110191.4531	147701.5781		145782.0938	137914.7656		91367.47656	103910.75	164119.9375
Q9Z140	Copine-6 OS=Mus musculus OX=10090 GN=Cpne6 PE=1 SV=1	Q9Z140	LSLHSLCSCDIHRPLK	2xCarbamidomethyl [C7; C9]	Unique	44.7595	388.00372	5	1.467	0.000003465	511852.1563	405758.125	281535.75	375948.1875	669566.3125	865656.5	477837.5938	377555.3438	393246.4375
Q9Z140	Copine-6 OS=Mus musculus OX=10090 GN=Cpne6 PE=1 SV=1	Q9Z140	LYSDEQWVEVER		Unique	53.407	776.86784	2	1.441	0.000003465	488113.0938				359885.6563	674029.4375		456011.3438	567339.6875
Q9Z140	Copine-6 OS=Mus musculus OX=10090 GN=Cpne6 PE=1 SV=1	Q9Z140	NNLNPSWEPFR		Unique	61.0587	687.33343	2	1.629	0.000003465	725018.125	551244.5625	626213.6875	669856.3125	1101989.625	1155334.375	800748.6875	703749.5	821565.75
Q9Z140	Copine-6 OS=Mus musculus OX=10090 GN=Cpne6 PE=1 SV=1	Q9Z140	RCLPQIQLYGPTNVAPIINR	1xCarbamidomethyl [C2]	Unique	72.431	775.09495	3	2.295	0.000003465			10806.45605	9320.992188		25479.95508	12319.33691	18317.53516
Q9Z140	Copine-6 OS=Mus musculus OX=10090 GN=Cpne6 PE=1 SV=1	Q9Z140	SCSSPVFSR	1xCarbamidomethyl [C2]	Unique	28.181	513.73732	2	1.239	0.000006775	1002459.375	1149786.625	848052.8125	970375.875	1140924.875	1644808.5	920685.5	1004748.813	1222184.125
Q9Z140	Copine-6 OS=Mus musculus OX=10090 GN=Cpne6 PE=1 SV=1	Q9Z140	SDPFMEIYK		Unique	60.6975	565.26549	2	1.193	0.000009579	435590.5	211867.1875	537696.125	227642.6563	376684.25	557356	513399.125	344730.375	430430.375
Q9Z140	Copine-6 OS=Mus musculus OX=10090 GN=Cpne6 PE=1 SV=1	Q9Z140	SDPFMEIYKTNGDQSDQLVWR		Unique	76.1701	843.72933	3	2.653	0.000003465		209791.4844		118410.125	269171.5	425689.8438	150489.2031	215317.1719	173978.5781
Q9Z140	Copine-6 OS=Mus musculus OX=10090 GN=Cpne6 PE=1 SV=1	Q9Z140	SSQSLHCLSPR	1xCarbamidomethyl [C7]	Unique	25.2143	424.54342	3	2.256	0.000003465	1133365.25	1025233.844	566263.1953	988229.7656	1175861.625	3270198	839744.0156	1005087.203	1484273.031
Q9Z140	Copine-6 OS=Mus musculus OX=10090 GN=Cpne6 PE=1 SV=1	Q9Z140	TEVVKNNLNPSWEPFR		Unique	60.9651	643.99874	3	1.909	0.000003465	274546.625	483543.9063	126318.6406	293758.5	600648.8125	733663.25	426497.5313	462794.875	406351.6875
Q9Z140	Copine-6 OS=Mus musculus OX=10090 GN=Cpne6 PE=1 SV=1	Q9Z140	TNGDQSDQLVWR		Unique	43.3992	473.55999	3	2.222	0.000003465	66040.04688	45207.30078	51485.875	30258.82813	54588.9375	94090.625	48910.17188	40749.26953	59624.5625
Q9Z140	Copine-6 OS=Mus musculus OX=10090 GN=Cpne6 PE=1 SV=1	Q9Z140	TVGGICQDYDSDKRFPAFGFGAR	1xCarbamidomethyl [C6]	Unique	65.0388	641.80509	4	2.194	0.000003465	1592423.625	2091376.5	796650.5	1325988.125	2287712.75	2867545.75	1474182.75	1986502.125	2092319.625
Q9Z140	Copine-6 OS=Mus musculus OX=10090 GN=Cpne6 PE=1 SV=1	Q9Z140	VAEPAQREQSTGQATK		Unique	15.4247	567.62333	3	1.975	0.000003465	353484	644113.375	229246.4063	390178.1875	660676.125	1026681.688	470647.9063	195197.3438	530288.5
Q9Z140	Copine-6 OS=Mus musculus OX=10090 GN=Cpne6 PE=1 SV=1	Q9Z140	VLAIEYFFEEK		Unique	91.4476	694.36045	2	1.342	0.000003465	245085.2969	196240.2188	161470.2656		247247.625	373035.1875	97447.94531		30429.4082
Q9Z140	Copine-6 OS=Mus musculus OX=10090 GN=Cpne6 PE=1 SV=1	Q9Z140	VSCHGLLDRDTLTKPHPCVLLK	2xCarbamidomethyl [C3; C18]	Unique	55.9742	640.59408	4	2.135	0.000003465	657374.0625	297138.125	197391.0781	477923.875	883174.125	747046.125	569287.5	662877.9375	597230.6875
Q9Z140	Copine-6 OS=Mus musculus OX=10090 GN=Cpne6 PE=1 SV=1	Q9Z140	VTKPLLLK		Unique	36.6311	456.31793	2	1.049	0.00002305	853591.1875	874491.375	701890.5	666562.8125	1058628.875	1792062.375	836839.875	952990.5625	1149669.25
Q9Z160	Conserved oligomeric Golgi complex subunit 1 OS=Mus musculus OX=10090 GN=Cog1 PE=1 SV=3	Q9Z160	ALQLLYDLR		Unique	74.2	552.82436	2	0.996	0.00002563	508909.8438	558572.9375	588887	240104.5781	509638.8438	620568.625	499580.8125	479955.9375	461362.875
Q9Z160	Conserved oligomeric Golgi complex subunit 1 OS=Mus musculus OX=10090 GN=Cog1 PE=1 SV=3	Q9Z160	EGAFPMTQNR		Unique	34.2719	575.76929	2	1.594	0.000003465	400423.8438	380542.0938	366952.2188	152230.125	292625.0938	502094.1563	306706.125	348148.1875	397395.7188
Q9Z160	Conserved oligomeric Golgi complex subunit 1 OS=Mus musculus OX=10090 GN=Cog1 PE=1 SV=3	Q9Z160	EGFESISNSSK		Unique	29.9508	592.77496	2	1.885	0.000003465	272703.5625	276331.6563	350693.375	143677.4063	164945.3281	352476.3438	273771.9688	230373.2344	302610.0625
Q9Z160	Conserved oligomeric Golgi complex subunit 1 OS=Mus musculus OX=10090 GN=Cog1 PE=1 SV=3	Q9Z160	FGLLPLSMTSTR		Unique	81.8426	661.86044	2	2.129	0.000003465	489654.7188	388208.4688	310245.625	170358.9219	392969.7813	474561.2813	285448.9375	372447.125	355647.4688
Q9Z160	Conserved oligomeric Golgi complex subunit 1 OS=Mus musculus OX=10090 GN=Cog1 PE=1 SV=3	Q9Z160	GIGALQGEMK		Unique	39.5084	502.26597	2	0.71	0.0002251	477146.5	449101.7813	489009.375	233306.625	278719.5625	418163.5938	421296.25	431267.5938	381540.7813
Q9Z160	Conserved oligomeric Golgi complex subunit 1 OS=Mus musculus OX=10090 GN=Cog1 PE=1 SV=3	Q9Z160	QALTDFLLAR		Unique	75.8477	574.3271	2	1.18	0.000009579	507336.1563	453284.625	411189.3125		449684.8125	761941.875	471352.5	462883.5313	546235.4375
Q9Z160	Conserved oligomeric Golgi complex subunit 1 OS=Mus musculus OX=10090 GN=Cog1 PE=1 SV=3	Q9Z160	QVAAASHFR		Unique	20.5599	493.76183	2	1.231	0.000006775	225766.7813	218980.9531	206105.8125	94461.66406	176489.5625	295231.5313	187598.6406	189866.5313	180340.0469
Q9Z160	Conserved oligomeric Golgi complex subunit 1 OS=Mus musculus OX=10090 GN=Cog1 PE=1 SV=3	Q9Z160	TSVLFGLVTGTENQFASR		Unique	87.7328	643.00198	3	2.602	0.000003465	185424.0625	151148.4219	209032.7656	154093.5156	165021.0938	299264.9688	229204.7344	214215.4844	211029.7031
Q9Z160	Conserved oligomeric Golgi complex subunit 1 OS=Mus musculus OX=10090 GN=Cog1 PE=1 SV=3	Q9Z160	VGDPTTHPGSLFR		Unique	41.6302	461.90527	3	1.717	0.000003465	961541.0625	856054.625	1044489.375	419711.1563	778369.0625	1301296	857768.4375	841840	994233.6875
Q9Z160	Conserved oligomeric Golgi complex subunit 1 OS=Mus musculus OX=10090 GN=Cog1 PE=1 SV=3	Q9Z160	YSPILSR		Unique	35.2956	418.23714	2	0.59	0.0004299	2078830	2418857.75	2084308.25	801329.75	1548421.5	2080380.375	1609025.75	1781863.25	1997547.75
Q9Z176	Serine/threonine-protein phosphatase 2A regulatory subunit B'' subunit delta OS=Mus musculus OX=10090 GN=Ppp2r3d PE=2 SV=1	Q9Z176	IFSGAVTR		Unique	30.2282	425.74249	2	1.11	0.00001237	526338.9531	524954.1875	419779.0469	117129.9063	93491.52344	313581.375	251457.1094	306105.7813	363088.1875
Q9Z1A9	TBC1 domain family member 8 OS=Mus musculus OX=10090 GN=Tbc1d8 PE=1 SV=2	Q9Z1A9	MAFQFIELKDRENLVEGLLLR		Unique	98.1614	634.35061	4	1.676	0.000003465	19269.61133	37056.14063	7724.484863		15114.94141	43486.10156	5641.365234	5088.331055	5766.063965
Q9Z1A9	TBC1 domain family member 8 OS=Mus musculus OX=10090 GN=Tbc1d8 PE=1 SV=2	Q9Z1A9	SLPEHPAFQNETGIAALR		Unique	57.1739	651.006	3	2.514	0.000003465	60226.97656	43350.73828	51761.86719	14741.0459	23938.11328	67830.76563	30158.65625	38738.53125	55063.55859
Q9Z1A9	TBC1 domain family member 8 OS=Mus musculus OX=10090 GN=Tbc1d8 PE=1 SV=2	Q9Z1A9	VLTAYAHR		Unique	31.577	465.76074	2	0.051	0.006309	29867.31641	22373.63086	33430.49219	6388.049316	13751.0625	18970.625	18423.10742	22297.15039	24475.14063
Q9Z1B3	1-phosphatidylinositol 4,5-bisphosphate phosphodiesterase beta-1 OS=Mus musculus OX=10090 GN=Plcb1 PE=1 SV=2	Q9Z1B3; A3KGF7	CVELDCWK	2xCarbamidomethyl [C1; C6]	Unique	48.0714	555.24146	2	0.555	0.0005021	192327.7969	247327.2188	61088.96484	198905.5313	310533.3125	478319.9375	187733.7969	221256.9063	285016.5625
Q9Z1B3	1-phosphatidylinositol 4,5-bisphosphate phosphodiesterase beta-1 OS=Mus musculus OX=10090 GN=Plcb1 PE=1 SV=2	Q9Z1B3	FESFEISK		Unique	46.4568	493.74504	2	1.008	0.00002305		58026.75391	337518.125	20491.17773	84914.00781	334841.0938	124113.0391	200436.8125	196289.5156
Q9Z1B3	1-phosphatidylinositol 4,5-bisphosphate phosphodiesterase beta-1 OS=Mus musculus OX=10090 GN=Plcb1 PE=1 SV=2	Q9Z1B3	IAAYEEGGK		Unique	19.5459	469.23476	2	1.325	0.000003465	1004084.375	594523.4375	1006054.438	426895.9688	926934.9375	1639567	849564.5	971475.3125	940723.5625
Q9Z1B3	1-phosphatidylinositol 4,5-bisphosphate phosphodiesterase beta-1 OS=Mus musculus OX=10090 GN=Plcb1 PE=1 SV=2	Q9Z1B3	IAAYEEGGKFIGHR		Unique	36.8804	516.60377	3	2.171	0.000003465	321958.5625	963578.625	160054.7188	590333.5	829062.4375	1338732.375	501191.6563	647071.125	701075.0625
Q9Z1B3	1-phosphatidylinositol 4,5-bisphosphate phosphodiesterase beta-1 OS=Mus musculus OX=10090 GN=Plcb1 PE=1 SV=2	Q9Z1B3	IISGQFLSDK		Unique	48.6352	554.30609	2	1.302	0.000003465	461296.1875	428225.25	469060.0938	381848.5625	696122.375	809169.9375	478638.25	518411.5625	578176.5625
Q9Z1B3	1-phosphatidylinositol 4,5-bisphosphate phosphodiesterase beta-1 OS=Mus musculus OX=10090 GN=Plcb1 PE=1 SV=2	Q9Z1B3	IISGQFLSDKK		Unique	40.7826	412.57119	3	1.561	0.000003465	1578421.5	1020497.625	1083297.875	837838.9375	1540066.875	1724573	1275185.5	1470877.75	1649986
Q9Z1B3	1-phosphatidylinositol 4,5-bisphosphate phosphodiesterase beta-1 OS=Mus musculus OX=10090 GN=Plcb1 PE=1 SV=2	Q9Z1B3	ILPVQAIRPGYHYICLR	1xCarbamidomethyl [C15]	Unique	67.7812	690.38722	3	1.281	0.000003465	1074290.375	876829.8438	458068.875	680848.4688	1587982.313	2235400.438	723363	1159911.531	1213383.875
Q9Z1B3	1-phosphatidylinositol 4,5-bisphosphate phosphodiesterase beta-1 OS=Mus musculus OX=10090 GN=Plcb1 PE=1 SV=2	Q9Z1B3	IPLKNIYR		Unique	37.4474	508.81624	2	0.832	0.000113		654290.8125			588531.1875	955123.375			564830.625
Q9Z1B3	1-phosphatidylinositol 4,5-bisphosphate phosphodiesterase beta-1 OS=Mus musculus OX=10090 GN=Plcb1 PE=1 SV=2	Q9Z1B3	ISEDSNHGSAPPSLASDAAK		Unique	28.9594	651.97648	3	3.644	0.000003465	447301.125	444680.2813	395014.3438	314744.4375	499751.5938	674882.6875	476220.5938	475196.5313	566664.125
Q9Z1B3	1-phosphatidylinositol 4,5-bisphosphate phosphodiesterase beta-1 OS=Mus musculus OX=10090 GN=Plcb1 PE=1 SV=2	Q9Z1B3	KGQMSVDGFMR		Unique	44.8858	628.2996	2	2.211	0.000003465	1302618.188	1484391.813	1160915.438	1079132.406	1965210.813	3234143.875	1386478.375	1546152.438	1739391.063
Q9Z1B3	1-phosphatidylinositol 4,5-bisphosphate phosphodiesterase beta-1 OS=Mus musculus OX=10090 GN=Plcb1 PE=1 SV=2	Q9Z1B3	KKSEPSSPDHGSSAIEQDLAALDAEMTQK		Unique	73.7108	768.37097	4	1.663	0.000003465	100754.5156	62876.54297	99615		200628.8281		201650.5156	155984.9375	116357.6094
Q9Z1B3	1-phosphatidylinositol 4,5-bisphosphate phosphodiesterase beta-1 OS=Mus musculus OX=10090 GN=Plcb1 PE=1 SV=2	Q9Z1B3	KRVETALEACSLPSSR	1xCarbamidomethyl [C10]	Unique	35.4727	601.98411	3	2.748	0.000003465	448109.9063	438301.1563	210487.5469	365027.1875	712521.3125	983934.0625	453338.8125	527602.4375	604681.875
Q9Z1B3	1-phosphatidylinositol 4,5-bisphosphate phosphodiesterase beta-1 OS=Mus musculus OX=10090 GN=Plcb1 PE=1 SV=2	Q9Z1B3	KVGTYVEVDMFGLPVDTR		Unique	79.6166	676.01491	3	1.625	0.000003465	138726.0938	157912.2031	227265.1719	169530	265382.3438	229036.3906	197163.4688	156489.0156	107535.1406
Q9Z1B3	1-phosphatidylinositol 4,5-bisphosphate phosphodiesterase beta-1 OS=Mus musculus OX=10090 GN=Plcb1 PE=1 SV=2	Q9Z1B3	KVGTYVEVDMFGLPVDTR	1xOxidation [M10]	Unique	68.1806	681.34667	3	2.242	0.000003465	20064.72754	21436.37305	25464.1748	29321.52148	26410.0918	19539.26367	10907.16113	20964.83008	13761.42383
Q9Z1B3	1-phosphatidylinositol 4,5-bisphosphate phosphodiesterase beta-1 OS=Mus musculus OX=10090 GN=Plcb1 PE=1 SV=2	Q9Z1B3	LIDLKDKQQQQLLNLR		Unique	55.805	656.05312	3	1.983	0.000003465	551682.5	792259.7188	350638.2188	506643.0313	925852.25	710276.125	731532.5313	585876.9688	815125.3125
Q9Z1B3	1-phosphatidylinositol 4,5-bisphosphate phosphodiesterase beta-1 OS=Mus musculus OX=10090 GN=Plcb1 PE=1 SV=2	Q9Z1B3	LKLQVTPEGR		Unique	36.9654	570.84088	2	1.362	0.000003465	865882.5313	1166315.234	868368.1719	1057833	1909727.813	2095817.125	1449969.969	1337264.5	1293127.813
Q9Z1B3	1-phosphatidylinositol 4,5-bisphosphate phosphodiesterase beta-1 OS=Mus musculus OX=10090 GN=Plcb1 PE=1 SV=2	Q9Z1B3	LKPEFMR		Unique	35.307	460.75464	2	0.872	0.0000816	1260423.375	1452665.25	956387.5625	834133.9375	1357596	4979465	1115021.375	1360088.375	1598937.875
Q9Z1B3	1-phosphatidylinositol 4,5-bisphosphate phosphodiesterase beta-1 OS=Mus musculus OX=10090 GN=Plcb1 PE=1 SV=2	Q9Z1B3	LNEILYPPLKQEQVQVLIEK		Unique	77.3073	798.79309	3	3.181	0.000003465	1265552.75	988268.4375	1287309.75	610469.8125	1660817.5	1998503.875	1056293.625	1021639.313	1025324.688
Q9Z1B3	1-phosphatidylinositol 4,5-bisphosphate phosphodiesterase beta-1 OS=Mus musculus OX=10090 GN=Plcb1 PE=1 SV=2	Q9Z1B3	LNEILYPPLKQEQVQVLIEKYEPNSSLAK		Unique	84.1787	846.71735	4	2.882	0.000003465		51500.17969		77781.91406	104516.1328	145975.7656	77170	80549.80469	69158.60938
Q9Z1B3	1-phosphatidylinositol 4,5-bisphosphate phosphodiesterase beta-1 OS=Mus musculus OX=10090 GN=Plcb1 PE=1 SV=2	Q9Z1B3	LQTELEQEYQDKFK		Unique	48.1663	600.30006	3	2.287	0.000003465	859388.8125			167732.2031
Q9Z1B3	1-phosphatidylinositol 4,5-bisphosphate phosphodiesterase beta-1 OS=Mus musculus OX=10090 GN=Plcb1 PE=1 SV=2	Q9Z1B3	LQVTPEGR		Unique	25.1768	450.25069	2	1.149	0.00001237	995992.5625	990901.625	913820.25	810432.375	1330430.75	2089759	1048346.125	1088730	1246855.25
Q9Z1B3	1-phosphatidylinositol 4,5-bisphosphate phosphodiesterase beta-1 OS=Mus musculus OX=10090 GN=Plcb1 PE=1 SV=2	Q9Z1B3	LQVTPEGRIPLKNIYR		Unique	55.292	633.03854	3	1.642	0.000003465		80807.04688	7070.461426	59543.00391	88468.64063	182878	50549.54688	53961.28516	85228.97656
Q9Z1B3	1-phosphatidylinositol 4,5-bisphosphate phosphodiesterase beta-1 OS=Mus musculus OX=10090 GN=Plcb1 PE=1 SV=2	Q9Z1B3	LRELLDVGNIGHLEQR		Unique	63.0505	621.34616	3	3.637	0.000003465	1800610.25	1661844.563	1541730.875	1243326.375	1625115.375	3825956.25	1828689.688	1931760.813	1909351.438
Q9Z1B3	1-phosphatidylinositol 4,5-bisphosphate phosphodiesterase beta-1 OS=Mus musculus OX=10090 GN=Plcb1 PE=1 SV=2	Q9Z1B3	LTDVAEECQNNQLKK	1xCarbamidomethyl [C8]	Unique	26.3867	597.29664	3	2.553	0.000003465	982792.3125	1012879.75	835785.375	742285.5625	1402597.5	2241363	1121192.625	1244270.375	1503769
Q9Z1B3	1-phosphatidylinositol 4,5-bisphosphate phosphodiesterase beta-1 OS=Mus musculus OX=10090 GN=Plcb1 PE=1 SV=2	Q9Z1B3	NDSIPQEDFTPDVYR		Unique	56.664	599.27572	3	0.608	0.0003925	287873.7188	273820.9375	291330.25	225732.25	307398.0938	636067.25	341630.4688	257709.7031	371373.6875
Q9Z1B3	1-phosphatidylinositol 4,5-bisphosphate phosphodiesterase beta-1 OS=Mus musculus OX=10090 GN=Plcb1 PE=1 SV=2	Q9Z1B3	NKSFEMSSFVETK		Unique	49.5184	511.91304	3	1.904	0.000003465		396837.9063	217064.3594	247313.1875	699910.6875	1006634.5	429844.5313	451713.0625	436961.2813
Q9Z1B3	1-phosphatidylinositol 4,5-bisphosphate phosphodiesterase beta-1 OS=Mus musculus OX=10090 GN=Plcb1 PE=1 SV=2	Q9Z1B3	QEQYYSEK		Unique	18.3048	537.74083	2	0.899	0.00006966	203685.3906	106527.5234	240876.4688	83110.875	275301.3438	433051.1563	207176.8906	211918.0313	247054.6719
Q9Z1B3	1-phosphatidylinositol 4,5-bisphosphate phosphodiesterase beta-1 OS=Mus musculus OX=10090 GN=Plcb1 PE=1 SV=2	Q9Z1B3	QEQYYSEKYQKR		Unique	19.2091	413.20337	4	0.297	0.001854	54476.97266	165459.0625	22362.43164	95918.24219	101498.4766	118326.8906	83909.21094	88413.09375	49232.62891
Q9Z1B3	1-phosphatidylinositol 4,5-bisphosphate phosphodiesterase beta-1 OS=Mus musculus OX=10090 GN=Plcb1 PE=1 SV=2	Q9Z1B3	QQILDEKPK		Unique	22.2471	549.81156	2	1.076	0.00002117	277169.7188	142161.2344	259580.5625	109118.9844	259794	395089.1875	252704.9531	261844.0469	244059.3125
Q9Z1B3	1-phosphatidylinositol 4,5-bisphosphate phosphodiesterase beta-1 OS=Mus musculus OX=10090 GN=Plcb1 PE=1 SV=2	Q9Z1B3; A3KGF7	QVLLSGCR	1xCarbamidomethyl [C7]	Unique	30.2681	466.75268	2	0.945	0.00005185	635085.625	589886.375	327498.25	580354.4375	1000596	1335050.875	676450.625	619936.5625	741707.125
Q9Z1B3	1-phosphatidylinositol 4,5-bisphosphate phosphodiesterase beta-1 OS=Mus musculus OX=10090 GN=Plcb1 PE=1 SV=2	Q9Z1B3	RPDKHFDPFTEGIVDGIVANTLSVK		Unique	92.2127	689.61574	4	2.39	0.000003465	1089367.359	2353034.188	487102.375	756840.75	1494333.875	3790390.875	704010.5781	725143.7969	699048.0625
Q9Z1B3	1-phosphatidylinositol 4,5-bisphosphate phosphodiesterase beta-1 OS=Mus musculus OX=10090 GN=Plcb1 PE=1 SV=2	Q9Z1B3	SFEMSSFVETK		Unique	58.5235	646.29714	2	1.734	0.000003465	499660.4688	351036.8125	566278.625	240726.875	456078.4063	843396.4375	487904.3438	464666.4375	556649.0625
Q9Z1B3	1-phosphatidylinositol 4,5-bisphosphate phosphodiesterase beta-1 OS=Mus musculus OX=10090 GN=Plcb1 PE=1 SV=2	Q9Z1B3	SKPYLTVDQMMDFINLK		Unique	94.8393	681.68093	3	3.373	0.000003465	853789.3125	1340422	633073.5	653907.25	1275014.125	2139838.25	907468.125	984637.8125	866556.8125
Q9Z1B3	1-phosphatidylinositol 4,5-bisphosphate phosphodiesterase beta-1 OS=Mus musculus OX=10090 GN=Plcb1 PE=1 SV=2	Q9Z1B3	SKPYLTVDQMMDFINLK	2xOxidation [M10; M11]	Unique	63.1291	692.34485	3	0.7	0.0002432		33297.05859		19974.12891	56456.41797	58744.84375	38497.83203		57513.85156
Q9Z1B3	1-phosphatidylinositol 4,5-bisphosphate phosphodiesterase beta-1 OS=Mus musculus OX=10090 GN=Plcb1 PE=1 SV=2	Q9Z1B3	SPSSEEIERENPGREFDTPL		Unique	54.1768	763.69223	3	1.417	0.000003465	554651	193641.7344	411951.5	145980.4375	250782.4219	437375.875	282093.2813	317241.9688	387923.7813
Q9Z1B3	1-phosphatidylinositol 4,5-bisphosphate phosphodiesterase beta-1 OS=Mus musculus OX=10090 GN=Plcb1 PE=1 SV=2	Q9Z1B3	SPVEFVEYNK		Unique	46.9598	606.30091	2	1.827	0.000003465	1727599.625	1331582.625	1223537.25	842120.5	1389441.375	2063192.5	1246646.5	1559709.625	1760637.875
Q9Z1B3	1-phosphatidylinositol 4,5-bisphosphate phosphodiesterase beta-1 OS=Mus musculus OX=10090 GN=Plcb1 PE=1 SV=2	Q9Z1B3	SQMEEEKTEMIR		Unique	27.5634	504.23398	3	1.654	0.000003465	343287.8438	248230.0156	378648.4375	215604.9063	477821.0938	520055.0625	394506.2813	329655.9063	425601.6563
Q9Z1B3	1-phosphatidylinositol 4,5-bisphosphate phosphodiesterase beta-1 OS=Mus musculus OX=10090 GN=Plcb1 PE=1 SV=2	Q9Z1B3	TAEEEPVITHGFTMTTEISFK		Unique	74.245	790.0512	3	1.571	0.000003465	6600.313965		12909.77344	7896.566895	11488.20508		8255.669922	6892.26416	4319.175781
Q9Z1B3	1-phosphatidylinositol 4,5-bisphosphate phosphodiesterase beta-1 OS=Mus musculus OX=10090 GN=Plcb1 PE=1 SV=2	Q9Z1B3	TAEEEPVITHGFTMTTEISFK	1xOxidation [M14]	Unique	64.1508	795.38203	3	2.212	0.000003465	9711.865234	6093.672852	17038.80469	10397.3877	13178.31348	10394.43945	10630.78613	8591.504883	10036.70996
Q9Z1B3	1-phosphatidylinositol 4,5-bisphosphate phosphodiesterase beta-1 OS=Mus musculus OX=10090 GN=Plcb1 PE=1 SV=2	Q9Z1B3	TSPFPILLSFENHVDSPK		Unique	91.5633	676.686	3	2.122	0.000003465	189673.1406	242160.5469	198907.5469	326630.0625	617206.4375	335159.5625	279329.9063	435531	379814.375
Q9Z1B3	1-phosphatidylinositol 4,5-bisphosphate phosphodiesterase beta-1 OS=Mus musculus OX=10090 GN=Plcb1 PE=1 SV=2	Q9Z1B3	TSPFPILLSFENHVDSPKQQAK		Unique	83.1676	621.57837	4	1.197	0.000009579	131925.2344	149593.75	125754.8281	339400.6875	399504.7188	1047039.375	448101.1563	254242.625	213048.5156
Q9Z1B3	1-phosphatidylinositol 4,5-bisphosphate phosphodiesterase beta-1 OS=Mus musculus OX=10090 GN=Plcb1 PE=1 SV=2	Q9Z1B3	TSQGNAVNPVWEEEPIVFK		Unique	76.8133	715.3603	3	2.344	0.000003465	343888		269048.9688	152753.7188	495753.75	625105.6875	362757.7813	505050.9063	424541.2813
Q9Z1B3	1-phosphatidylinositol 4,5-bisphosphate phosphodiesterase beta-1 OS=Mus musculus OX=10090 GN=Plcb1 PE=1 SV=2	Q9Z1B3	TTELIKEHTTK		Unique	20.1468	434.24168	3	1.458	0.000003465	359512.1875	292816.7813	275824.6563	242627.2188	414462.9375	630209.375	336639.1563	354015.1563	312959.1563
Q9Z1B3	1-phosphatidylinositol 4,5-bisphosphate phosphodiesterase beta-1 OS=Mus musculus OX=10090 GN=Plcb1 PE=1 SV=2	Q9Z1B3	VFLNNLCPRPEIDNIFSEFGAK	1xCarbamidomethyl [C7]	Unique	95.8906	860.7684	3	2.894	0.000003465	1238238.656	1232075.453	520848	681573.5156	1964392.469	2582500.688	906298.5938	1120411.844	1062962.578
Q9Z1B3	1-phosphatidylinositol 4,5-bisphosphate phosphodiesterase beta-1 OS=Mus musculus OX=10090 GN=Plcb1 PE=1 SV=2	Q9Z1B3	VGTYVEVDMFGLPVDTR		Unique	85.9997	633.31704	3	1.863	0.000003465	128807.3828	145361.3438	150120.0625	114133.375	258151.5938	280599.0313	107645.5156	136248.9688	117114.3281
Q9Z1B3	1-phosphatidylinositol 4,5-bisphosphate phosphodiesterase beta-1 OS=Mus musculus OX=10090 GN=Plcb1 PE=1 SV=2	Q9Z1B3	VVLPSLACLR	1xCarbamidomethyl [C8]	Unique	70.5647	564.33409	2	1.13	0.00001237	304773.4375	395338.3438	206796.1719	351806.8125	499919.0938	686668.8125	372621.9375	435010.1875	432834.6875
Q9Z1B3	1-phosphatidylinositol 4,5-bisphosphate phosphodiesterase beta-1 OS=Mus musculus OX=10090 GN=Plcb1 PE=1 SV=2	Q9Z1B3	WDDDSTIVTPIILR		Unique	81.8267	822.43548	2	2.786	0.000003465	644497.625		610970	171010.8594	426466.9063		460933.5313	498398.6563	501194.3125
Q9Z1B3	1-phosphatidylinositol 4,5-bisphosphate phosphodiesterase beta-1 OS=Mus musculus OX=10090 GN=Plcb1 PE=1 SV=2	Q9Z1B3	YEPNSSLAK		Unique	23.0584	504.75325	2	1.123	0.00001237	1650088.25	917192.5625	1984288.375	621970	1270309.5	1725148.375	1550340.5	1469701.875	1329014.625
Q9Z1B3	1-phosphatidylinositol 4,5-bisphosphate phosphodiesterase beta-1 OS=Mus musculus OX=10090 GN=Plcb1 PE=1 SV=2	Q9Z1B3	YNEIQNDYLR		Unique	43.6695	664.31771	2	1.504	0.000003465	595544.3984	366806.1328	580766.8828	281066.6211	570347.4609	1011494	479217.1406	500140.25	564710.9766
Q9Z1B3	1-phosphatidylinositol 4,5-bisphosphate phosphodiesterase beta-1 OS=Mus musculus OX=10090 GN=Plcb1 PE=1 SV=2	Q9Z1B3	YPLESGVPLPSPMDLMYK		Unique	94.194	679.67357	3	1.985	0.000003465	90453.35156	82285.85938	79100.07813	69177.39063	132816.9063	131510.0156	101929.1797	111699.4297	111766.7969
Q9Z1B3	1-phosphatidylinositol 4,5-bisphosphate phosphodiesterase beta-1 OS=Mus musculus OX=10090 GN=Plcb1 PE=1 SV=2	Q9Z1B3	YVNLMEQR		Unique	40.8402	526.76319	2	1.007	0.00002305	1411184.875	1520716	1325995.875	1147432.25	1992325	3544406.25	2230299.25	1599177.875	1841793
Q9Z1D1	Eukaryotic translation initiation factor 3 subunit G OS=Mus musculus OX=10090 GN=Eif3g PE=1 SV=2	Q9Z1D1	CPYKDTLGPMQK	1xCarbamidomethyl [C1]	Unique	32.3825	479.90051	3	2.41	0.000003465	790760.6875	520964.6875	742248.1875	130636.7422	175237.2031	273245.625	395714.125	413514.3438	494946.0625
Q9Z1D1	Eukaryotic translation initiation factor 3 subunit G OS=Mus musculus OX=10090 GN=Eif3g PE=1 SV=2	Q9Z1D1	EKLPGELEPVQAAQSK		Unique	43.2026	575.31261	3	1.983	0.000003465	245574.5781	94680.36719	297108.2813	31311.75	46726.89453	71734.07813	134382.25	134017.9844	140938.3594
Q9Z1D1	Eukaryotic translation initiation factor 3 subunit G OS=Mus musculus OX=10090 GN=Eif3g PE=1 SV=2	Q9Z1D1	ETDLQELFRPFGSISR		Unique	86.6688	632.32666	3	1.393	0.000003465	875320.75	387079.1875	1185444.75	101763.0703	212278.1094	234097.125	438976.5313	539931.9375	475846.5313
Q9Z1D1	Eukaryotic translation initiation factor 3 subunit G OS=Mus musculus OX=10090 GN=Eif3g PE=1 SV=2	Q9Z1D1	EVINGNIK		Unique	25.6357	443.75322	2	0.975	0.00003635	204382.8281	47464.39844	325076.4063	11445.08789	19382.64648	40455.03516	107398.8125	109177.7656	120634.9375
Q9Z1D1	Eukaryotic translation initiation factor 3 subunit G OS=Mus musculus OX=10090 GN=Eif3g PE=1 SV=2	Q9Z1D1	GFAFISFHR		Unique	65.7508	541.2827	2	0.968	0.00003635	1040493.125	766180.1875	1055549.125	210715.9063	324156.0938	476326.5938	515068.4688	569974.625	615912.5625
Q9Z1D1	Eukaryotic translation initiation factor 3 subunit G OS=Mus musculus OX=10090 GN=Eif3g PE=1 SV=2	Q9Z1D1	IYLAKDKTTGQSK		Unique	19.0932	484.93987	3	1.797	0.000003465	91720.14063	412898.2188	69724.50781	145569.4219	143230.7188	150619.6719	153161.9063	144245.1719	196130.4531
Q9Z1D1	Eukaryotic translation initiation factor 3 subunit G OS=Mus musculus OX=10090 GN=Eif3g PE=1 SV=2	Q9Z1D1	TFRIETR		Unique	28.5651	461.75874	2	0.419	0.0009576	322677.25	945289.375	228369.8125	120272.0469	284795.1875	352404.7813	295192.25	385632.375	426200.4375
Q9Z1D1	Eukaryotic translation initiation factor 3 subunit G OS=Mus musculus OX=10090 GN=Eif3g PE=1 SV=2	Q9Z1D1	TVTEYKIEEDGK		Unique	28.038	471.23643	3	1.782	0.000003465	117041.7813	74629.53906	129657.7109	11575.35352	19093.97461	44942.77344	61152.15234	68270.67969	51432.83203
Q9Z1D1	Eukaryotic translation initiation factor 3 subunit G OS=Mus musculus OX=10090 GN=Eif3g PE=1 SV=2	Q9Z1D1	TVTEYKIEEDGKK		Unique	23.3641	513.93503	3	1.595	0.000003465	2466630.125	1767522	2315830.5	173786.9844	315150.875	967447.375	715791.5	1543530.375	1618216
Q9Z1D1	Eukaryotic translation initiation factor 3 subunit G OS=Mus musculus OX=10090 GN=Eif3g PE=1 SV=2	Q9Z1D1	VTNLSEDTR		Unique	19.7566	517.75865	2	0.483	0.000701	182033.5	126662.7031	253626.5156	33220.44922	45102.51953	126977.3828	112338.9453	118869.1563	149767.4219
Q9Z1D1	Eukaryotic translation initiation factor 3 subunit G OS=Mus musculus OX=10090 GN=Eif3g PE=1 SV=2	Q9Z1D1	VTNLSEDTRETDLQELFRPFGSISR		Unique	84.6528	728.37033	4	1.626	0.000003465	2350709.75	3127964.5	2099765.25	908927.3125	1076856	1531218.5	1689065.5	1610380.25	1978753.5
Q9Z1F9	SUMO-activating enzyme subunit 2 OS=Mus musculus OX=10090 GN=Uba2 PE=1 SV=1	Q9Z1F9	CRLEQMEDPDDVIALD	1xCarbamidomethyl [C1]	Unique	66.2792	640.28866	3	1.242	0.000006775	15481.03613	12860.13184	9802.550781	8850.791016	11766.37598	16881.33789	11766.45215	15689.56348	15655.76953
Q9Z1F9	SUMO-activating enzyme subunit 2 OS=Mus musculus OX=10090 GN=Uba2 PE=1 SV=1	Q9Z1F9	ELAEAVSGGR		Unique	24.9453	494.75636	2	1.535	0.000003465	378228.75	324726.375	636811.75	443381.9688	321163.4688	448628.375	719116.375	337387.457	358258
Q9Z1F9	SUMO-activating enzyme subunit 2 OS=Mus musculus OX=10090 GN=Uba2 PE=1 SV=1	Q9Z1F9	LNVHKVTVLTLQDK		Unique	48.3822	536.65417	3	2.395	0.000003465	45851.80078	97303.97656		30691.42578	75173.00781	73423.92188	54194.94141	54341.94922	97719.46875
Q9Z1F9	SUMO-activating enzyme subunit 2 OS=Mus musculus OX=10090 GN=Uba2 PE=1 SV=1	Q9Z1F9	QFILVMNALDNR		Unique	79.6316	478.59029	3	1.406	0.000003465	16864.96484	16512.2793	9786.742188	8549.806641	18172.69141	21556.63281	13748.02637	13380.84375	12736.59277
Q9Z1F9	SUMO-activating enzyme subunit 2 OS=Mus musculus OX=10090 GN=Uba2 PE=1 SV=1	Q9Z1F9	YLLTMDKLWR		Unique	71.2822	446.91269	3	1.723	0.000003465	53762.17969	68523.15625	14759.69434	25622.22266	45624.84375	73789.05469	24443.85156	59850.08984	64850.82813
Q9Z1G3	V-type proton ATPase subunit C 1 OS=Mus musculus OX=10090 GN=Atp6v1c1 PE=1 SV=4	Q9Z1G3	ASAYNNLKGNLQNLER		Unique	46.9099	902.96845	2	3.164	0.000003465	865439.0156	2331983.586	459490.5625	2619972.765	3123225.274	3963811.905	1950124.909	2234111.198	2351770.625
Q9Z1G3	V-type proton ATPase subunit C 1 OS=Mus musculus OX=10090 GN=Atp6v1c1 PE=1 SV=4	Q9Z1G3	ASAYNNLKGNLQNLERK		Unique	45.65	645.01346	3	2.1	0.000003465	113066.2344	283429.7188	83668.02344	355217.2188	444965.5313	602141.25	344725.7188	221332.5625	329190.0313
Q9Z1G3	V-type proton ATPase subunit C 1 OS=Mus musculus OX=10090 GN=Atp6v1c1 PE=1 SV=4	Q9Z1G3	DFQYNEEEMKADKEEMTR		Unique	40.6715	764.99664	3	2.87	0.000003465	574193.9063	498667.875	749923.5156	419040.0469	732651.7656	1433624.969	687888.7031	630717.6094	780234.7813
Q9Z1G3	V-type proton ATPase subunit C 1 OS=Mus musculus OX=10090 GN=Atp6v1c1 PE=1 SV=4	Q99L60; Q9Z1G3	ENKFIVR		Unique	28.1509	453.26359	2	0.644	0.0003313	273335.375	376052.2813	245194.3594	358023.3125	503202.8125	808496.4375	410596.7188	401323.5313	406161.9688
Q9Z1G3	V-type proton ATPase subunit C 1 OS=Mus musculus OX=10090 GN=Atp6v1c1 PE=1 SV=4	Q9Z1G3	EVLHELYK		Unique	34.9614	515.78199	2	1.207	0.000009579	818697.25	1013099.813	796048.5625	652205.1875	1473705	2073030.625	970026.125	1074506.375	1248013.75
Q9Z1G3	V-type proton ATPase subunit C 1 OS=Mus musculus OX=10090 GN=Atp6v1c1 PE=1 SV=4	Q9Z1G3	FNIPDLK		Unique	58.5735	423.73951	2	0.865	0.00008631	2643557.75	2857937.25	2358660.25	2663116.5	3908951.25	5867597.5	2652014	3126716	3606240
Q9Z1G3	V-type proton ATPase subunit C 1 OS=Mus musculus OX=10090 GN=Atp6v1c1 PE=1 SV=4	Q9Z1G3	FQWDMAK		Unique	51.5148	463.21533	2	0.789	0.0001401	775612.0625	983069.9375	830378.625	953801.6875	1217514.625	1530864	877027	991780.4375	1184296.5
Q9Z1G3	V-type proton ATPase subunit C 1 OS=Mus musculus OX=10090 GN=Atp6v1c1 PE=1 SV=4	Q9Z1G3	GNLQNLER		Unique	26.1759	472.25135	2	0.769	0.0001606	650146.1875	353006.5313	729370.5	346736.375	734156.3125	1051677.375	652651.4375	635203.3125	752248.875
Q9Z1G3	V-type proton ATPase subunit C 1 OS=Mus musculus OX=10090 GN=Atp6v1c1 PE=1 SV=4	Q9Z1G3	GVTQIDNDLK		Unique	35.389	551.79065	2	1.419	0.000003465	2137766.5	1589684.75	1718770.75	1845524.5	2577193	4475843.5	1752939.75	2179254.5	2533258.5
Q9Z1G3	V-type proton ATPase subunit C 1 OS=Mus musculus OX=10090 GN=Atp6v1c1 PE=1 SV=4	Q9Z1G3	GVTQIDNDLKSR		Unique	32.0745	449.24037	3	1.745	0.000003465	754681.1875	1437132.75	533567.8125	1814125.125	1896142.75	1602192.5	1480647.625	1312069.25	1596754.125
Q9Z1G3	V-type proton ATPase subunit C 1 OS=Mus musculus OX=10090 GN=Atp6v1c1 PE=1 SV=4	Q9Z1G3	IDCNLLEFK	1xCarbamidomethyl [C3]	Unique	62.7718	576.29204	2	1.409	0.000003465	1747063.125	2193042.25	1002871.25	2354644.25	2191432.75	3645766	1921959.125	2086618.125	2594173.75
Q9Z1G3	V-type proton ATPase subunit C 1 OS=Mus musculus OX=10090 GN=Atp6v1c1 PE=1 SV=4	Q9Z1G3	KNAGSLLTR		Unique	24.6919	480.2851	2	1.2	0.000009579	1034116.094	1145476.313	980871.5313	1084273.313	1645623.656	1967966.313	1263550.688	1350430.25	1431619
Q9Z1G3	V-type proton ATPase subunit C 1 OS=Mus musculus OX=10090 GN=Atp6v1c1 PE=1 SV=4	Q9Z1G3	KQFGPLVR		Unique	34.5592	472.78728	2	0.861	0.00008631	508014.375	560308.4375	336177.2188	378632.0938	674102.4375	1281364.375	537787.6875	686781.375	719041.0625
Q9Z1G3	V-type proton ATPase subunit C 1 OS=Mus musculus OX=10090 GN=Atp6v1c1 PE=1 SV=4	Q9Z1G3	LHAATTKNNNLAVSSK		Unique	21.3053	556.97249	3	2.411	0.000003465	27976.26172	83585.80469	16434.83984	96315.04688	101411.0156	117971.7422	66342.96094	73035.91406	81366.5
Q9Z1G3	V-type proton ATPase subunit C 1 OS=Mus musculus OX=10090 GN=Atp6v1c1 PE=1 SV=4	Q9Z1G3	LNHNDWIKQYETLAEMVVPR		Unique	96.9687	819.41791	3	2.983	0.000003465	131341.7188	317211.8125	114375.1797		414469.5	489481.5313	99885.33594	212303.9063	221776.9844
Q9Z1G3	V-type proton ATPase subunit C 1 OS=Mus musculus OX=10090 GN=Atp6v1c1 PE=1 SV=4	Q9Z1G3	LREVLHELYK		Unique	41.2374	433.91868	3	1.802	0.000003465	536147.5625	727334.625	467769.875	691398.0625	860565.9375	1384679.875	585194.9375	718473.6875	1013159.813
Q9Z1G3	V-type proton ATPase subunit C 1 OS=Mus musculus OX=10090 GN=Atp6v1c1 PE=1 SV=4	Q9Z1G3	NAGSLLTR		Unique	29.7333	416.23779	2	1.103	0.00001529	1260474.188	1739155	1403359.938	1737132.438	2498100.063	3197914.875	1902371.438	1788410	2048329.875
Q9Z1G3	V-type proton ATPase subunit C 1 OS=Mus musculus OX=10090 GN=Atp6v1c1 PE=1 SV=4	Q9Z1G3	QFGPLVR		Unique	44.7903	408.73994	2	0.743	0.000178	510501	665585.25	491117.5313	921734.6875	1253141.5	849145.0625	721708.8125	760334.25	758812.8125
Q9Z1G3	V-type proton ATPase subunit C 1 OS=Mus musculus OX=10090 GN=Atp6v1c1 PE=1 SV=4	Q9Z1G3	SLAEIVK		Unique	38.6414	380.23424	2	0.661	0.0003132	811299.1875	667436.75	932397.5625	681261.0625	1167879.125	1568568.625	889393.5	899053.75	1034495.75
Q9Z1G3	V-type proton ATPase subunit C 1 OS=Mus musculus OX=10090 GN=Atp6v1c1 PE=1 SV=4	Q9Z1G3	SLAEIVKK		Unique	31.4671	444.28172	2	0.607	0.0003937	280376.875	159700.8281	284582.7813	186013	300067.4375	285893.3125	293260.5	302154.9688	312580.1875
Q9Z1G3	V-type proton ATPase subunit C 1 OS=Mus musculus OX=10090 GN=Atp6v1c1 PE=1 SV=4	Q9Z1G3	SSNVLSEDQDSYLCNVTLFR	1xCarbamidomethyl [C14]	Unique	79.554	783.03382	3	1.764	0.000003465	495264.625	896488.9375	450961.9375	762151.125	1080444.5	1195173.75	580617.1875	916059.75	808013.6875
Q9Z1G3	V-type proton ATPase subunit C 1 OS=Mus musculus OX=10090 GN=Atp6v1c1 PE=1 SV=4	Q9Z1G3	SSNVLSEDQDSYLCNVTLFRK	1xCarbamidomethyl [C14]	Unique	69.2225	825.73207	3	2.685	0.000003465	243616.2813	635535.0625	230457.0781	913548.5	1130535.625	1061406.5	649098.1875	757758.75	672443.1875
Q9Z1G3	V-type proton ATPase subunit C 1 OS=Mus musculus OX=10090 GN=Atp6v1c1 PE=1 SV=4	Q9Z1G3	TCQQTWEK	1xCarbamidomethyl [C2]	Unique	19.6609	540.74272	2	1.256	0.000003465	831352.4375	647042.5	839464.4375	542129.125	1051350.125	1591440.25	829533.4375	863012.4375	941300.5625
Q9Z1G3	V-type proton ATPase subunit C 1 OS=Mus musculus OX=10090 GN=Atp6v1c1 PE=1 SV=4	Q9Z1G3	TCQQTWEKLHAATTK	1xCarbamidomethyl [C2]	Unique	33.5111	601.63341	3	2.133	0.000003465		80472.11719		85695.82031	90138.88281		62204.87891	71250.8125
Q9Z1G3	V-type proton ATPase subunit C 1 OS=Mus musculus OX=10090 GN=Atp6v1c1 PE=1 SV=4	Q99L60; Q9Z1G3	VFVESVLR		Unique	55.1226	474.77917	2	0.758	0.0001668	536512.0625	815429.5	650601.3125	803308.25	883563.5	825088.875	680836.125	653564	710754.625
Q9Z1G3	V-type proton ATPase subunit C 1 OS=Mus musculus OX=10090 GN=Atp6v1c1 PE=1 SV=4	Q9Z1G3	YGLPVNFQAMLLQPNKK		Unique	84.4861	654.36068	3	2.684	0.000003465		311490.8438	303668.9375	264946.4063	399457.2188	546292.5625	327145.2813	293159.2813	272846.2188
Q9Z1G4	V-type proton ATPase 116 kDa subunit a 1 OS=Mus musculus OX=10090 GN=Atp6v0a1 PE=1 SV=3	Q9Z1G4	AIYHTLNLCNIDVTQK	1xCarbamidomethyl [C9]	Unique	59.3545	634.99625	3	2.703	0.000003465	1365131.563	1568957.781	1011180.313	1657206.719	2817032.313	4046076.125	1884182.031	1910569.625	2306816.563
Q9Z1G4	V-type proton ATPase 116 kDa subunit a 1 OS=Mus musculus OX=10090 GN=Atp6v0a1 PE=1 SV=3	Q9Z1G4	ASLYPCPETPQER	1xCarbamidomethyl [C6]	Unique	39.5161	516.57679	3	1.326	0.000003465	105711.7813	82522.48438	76113.03125	97439.67188	170824.2656	191617.375	109711.7891	99330.64063	93937.53906
Q9Z1G4	V-type proton ATPase 116 kDa subunit a 1 OS=Mus musculus OX=10090 GN=Atp6v0a1 PE=1 SV=3	Q9Z1G4	CEEMDRKLR	1xCarbamidomethyl [C1]	Unique	18.3823	412.86562	3	0.575	0.0004545				119805.7578	257950.875	193468.25	96977.29688		151726.5625
Q9Z1G4	V-type proton ATPase 116 kDa subunit a 1 OS=Mus musculus OX=10090 GN=Atp6v0a1 PE=1 SV=3	Q9Z1G4	DLNPDVNVFQR		Unique	55.4941	658.83327	2	1.745	0.000003465	6908465.25	5055369.281	5673868.188	3659530.453	5914732.969	7344157.219	6085315.625	6090015.563	7045104.375
Q9Z1G4	V-type proton ATPase 116 kDa subunit a 1 OS=Mus musculus OX=10090 GN=Atp6v0a1 PE=1 SV=3	Q9Z1G4	DMIDLEANFEKIENELK		Unique	95.0301	684.33836	3	2.291	0.000003465	176191.8125	49340.41797	166422.9688	45228.17188	118181.3281	208969.6875	101015.2578	88958.60156	88999.59375
Q9Z1G4	V-type proton ATPase 116 kDa subunit a 1 OS=Mus musculus OX=10090 GN=Atp6v0a1 PE=1 SV=3	Q9Z1G4	EINTNQEALKR		Unique	21.3692	658.35187	2	1.732	0.000003465	1396107.781	390725.9609	1240085	296364.8828	737541.1406	1802172.75	841359	978204.375	1102410.313
Q9Z1G4	V-type proton ATPase 116 kDa subunit a 1 OS=Mus musculus OX=10090 GN=Atp6v0a1 PE=1 SV=3	Q9Z1G4	EMASGVNTR		Unique	17.7834	482.72956	2	1.243	0.000006775	2600993	2109680.75	2213478.5	1469739.5	2578316	4862297.5	2392518	2468956.25	2872454.75
Q9Z1G4	V-type proton ATPase 116 kDa subunit a 1 OS=Mus musculus OX=10090 GN=Atp6v0a1 PE=1 SV=3	Q9Z1G4	EMASGVNTRIDDLQMVLNQTEDHRQR		Unique	65.6677	612.09858	5	1.561	0.000003465	355209.3125	484329.4375		480443.5625	926561.0625	1221155.375	465671.9688	543989.375	766301.1875
Q9Z1G4	V-type proton ATPase 116 kDa subunit a 1 OS=Mus musculus OX=10090 GN=Atp6v0a1 PE=1 SV=3	Q9Z1G4	ERIPTFER		Unique	35.73	524.28303	2	1.131	0.00001237	1260308.25	1475178.625	918723	879825.5	1633361.375	3155679.75	1101598.625	1371336.625	1456227.75
Q9Z1G4	V-type proton ATPase 116 kDa subunit a 1 OS=Mus musculus OX=10090 GN=Atp6v0a1 PE=1 SV=3	Q9Z1G4	FLPFSFEHIR		Unique	75.4575	431.56434	3	1.235	0.000006775	902097.125	829967.6875	392874.9063	535276.3125	933313.875	1352131.875	444930.0938	828861.375	779805.0625
Q9Z1G4	V-type proton ATPase 116 kDa subunit a 1 OS=Mus musculus OX=10090 GN=Atp6v0a1 PE=1 SV=3	Q9Z1G4	FLPFSFEHIREGKFDE		Unique	75.0238	666.66352	3	2.212	0.000003465	535511.6875	967499.8125			1125676.375	773517.0625		920066.375	806242.1875
Q9Z1G4	V-type proton ATPase 116 kDa subunit a 1 OS=Mus musculus OX=10090 GN=Atp6v0a1 PE=1 SV=3	Q9Z1G4	FTHGFQNIVDAYGIGTYR		Unique	71.4804	687.00582	3	2.463	0.000003465	984974.0625	1545855.375	1029806.438	633869.5625	1729347	2172850.5	1017031.125	1434358.75	1490667.375
Q9Z1G4	V-type proton ATPase 116 kDa subunit a 1 OS=Mus musculus OX=10090 GN=Atp6v0a1 PE=1 SV=3	Q9Z1G4	FVEKEIR		Unique	23.2482	460.76357	2	0.612	0.0003883	999248.8125	1689342.75	531451.5625	1063877.625	2155085.75	3605290	1317955.75	1512226.875	1714522.5
Q9Z1G4	V-type proton ATPase 116 kDa subunit a 1 OS=Mus musculus OX=10090 GN=Atp6v0a1 PE=1 SV=3	Q9Z1G4	FVEKEIRK		Unique	18.173	524.81116	2	0.752	0.0001715	104763.1094	270537.1875	54147.03125	186710.8438	272636.875	379169.8125	193471.8125	187307.8438	276319.2813
Q9Z1G4	V-type proton ATPase 116 kDa subunit a 1 OS=Mus musculus OX=10090 GN=Atp6v0a1 PE=1 SV=3	Q9Z1G4; Q920R6	FVNEVRR		Unique	19.1237	460.259	2	0.329	0.001581	111257.6875	144509.3438	108783.3516	102237.2578	206690.5625	356391.6563	138997.9375	123135.7344	168860.8906
Q9Z1G4	V-type proton ATPase 116 kDa subunit a 1 OS=Mus musculus OX=10090 GN=Atp6v0a1 PE=1 SV=3	Q9Z1G4	FYTGTGFK		Unique	39.005	460.72916	2	0.789	0.0001401	1169342.625	1292567	1017081.563	755923.3125	1373179	2092877	1099918.75	1356112.125	1525008.375
Q9Z1G4	V-type proton ATPase 116 kDa subunit a 1 OS=Mus musculus OX=10090 GN=Atp6v0a1 PE=1 SV=3	Q9Z1G4	GAPLRLGFVAGVINR		Unique	73.0235	513.97553	3	2.028	0.000003465	209534.3125	528101.25	151392.7656	502151.25	798516.375	815470.875	401479.4375	425072.0938	434345.3438
Q9Z1G4	V-type proton ATPase 116 kDa subunit a 1 OS=Mus musculus OX=10090 GN=Atp6v0a1 PE=1 SV=3	Q9Z1G4	GTEHSGSTVPSILNR		Unique	40.4326	777.8975	2	3.455	0.000003465	1672876.188	1741065.313	1527444.625	914012.4375	2548935	3314167.375	2152998.25	2097856.188	1925361.938
Q9Z1G4	V-type proton ATPase 116 kDa subunit a 1 OS=Mus musculus OX=10090 GN=Atp6v0a1 PE=1 SV=3	Q9Z1G4	HLGTLNFGGIR		Unique	54.9202	592.83059	2	2.302	0.000003465	3726088	2866772.375	3493831.5	3114718	4219289.875	6385406	3278015.313	3799631.625	4144684.5
Q9Z1G4	V-type proton ATPase 116 kDa subunit a 1 OS=Mus musculus OX=10090 GN=Atp6v0a1 PE=1 SV=3	Q9Z1G4	IDDLQMVLNQTEDHRQR		Unique	56.0048	704.34797	3	2.373	0.000003465	874967.4375	1833378.125	606175.3125	1026656	1800361.625	3439097.5	1333809.125	1755033.75	1630782.75
Q9Z1G4	V-type proton ATPase 116 kDa subunit a 1 OS=Mus musculus OX=10090 GN=Atp6v0a1 PE=1 SV=3	Q9Z1G4	IENELKEINTNQEALKR		Unique	39.7646	511.27754	4	2.363	0.000003465	622641	240998.0313	826795	226677.75	462879.9375	888959.1875	467736.3438	511364.0938	569483.75
Q9Z1G4	V-type proton ATPase 116 kDa subunit a 1 OS=Mus musculus OX=10090 GN=Atp6v0a1 PE=1 SV=3	Q9Z1G4	ILSQKHENEMFSMVFSGR		Unique	67.1507	714.01545	3	2.245	0.000003465	14763.06738	22698.79883	14237.16406	11364.02734	18132.37891	27355.26953	14042.72656	8803.828125	21674.54688
Q9Z1G4	V-type proton ATPase 116 kDa subunit a 1 OS=Mus musculus OX=10090 GN=Atp6v0a1 PE=1 SV=3	Q9Z1G4	KANIPIMDTGENPEVPFPR		Unique	67.7066	709.02985	3	2.718	0.000003465	560119.375	248580.2188	458278.3438	262747.7188	334925.6875	513103.625	443255.375	553510.5625	357186.5313
Q9Z1G4	V-type proton ATPase 116 kDa subunit a 1 OS=Mus musculus OX=10090 GN=Atp6v0a1 PE=1 SV=3	Q9Z1G4; Q920R6	KFVNEVR		Unique	21.3717	446.2561	2	0.465	0.0007512	801585.25	705827	685210.0625	521825.6875	748986.3125	799089.0625	717602.8125	725218.1875	759541
Q9Z1G4	V-type proton ATPase 116 kDa subunit a 1 OS=Mus musculus OX=10090 GN=Atp6v0a1 PE=1 SV=3	Q9Z1G4	KHLGTLNFGGIR		Unique	46.9955	438.25424	3	1.25	0.000006775	725053.125	694496.625			713263.375	1195924.75		580181.3125	817361
Q9Z1G4	V-type proton ATPase 116 kDa subunit a 1 OS=Mus musculus OX=10090 GN=Atp6v0a1 PE=1 SV=3	Q9Z1G4	KKHLGTLNFGGIR		Unique	43.8958	480.95257	3	1.696	0.000003465		235504.6563	50102.71094	352156.75	307373.0313	726063.6875	221251.9531	145019.7813	315198.9688
Q9Z1G4	V-type proton ATPase 116 kDa subunit a 1 OS=Mus musculus OX=10090 GN=Atp6v0a1 PE=1 SV=3	Q9Z1G4	LGFVAGVINR		Unique	58.434	523.31122	2	1.589	0.000003465	12976588	11334431	11054377	6464797	13330496	23143576	12490029	11846188	13808309
Q9Z1G4	V-type proton ATPase 116 kDa subunit a 1 OS=Mus musculus OX=10090 GN=Atp6v0a1 PE=1 SV=3	Q9Z1G4	MKAIYHTLNLCNIDVTQK	1xCarbamidomethyl [C11]	Unique	58.7964	721.37463	3	2.47	0.000003465	14610.96094	29599.17969	5135.646973	15912.20117	25327.69727	55859.49219	18971.31836	20319.70703	24823.98438
Q9Z1G4	V-type proton ATPase 116 kDa subunit a 1 OS=Mus musculus OX=10090 GN=Atp6v0a1 PE=1 SV=3	Q9Z1G4	MQTNQTPPTYNK		Unique	22.6703	711.8377	2	2.711	0.000003465	2211627.094	1981669.906	1911466.438	1326340.969	2770239.188	4666091.063	2189849.938	2498504	2629260.063
Q9Z1G4	V-type proton ATPase 116 kDa subunit a 1 OS=Mus musculus OX=10090 GN=Atp6v0a1 PE=1 SV=3	Q9Z1G4	MQTNQTPPTYNKTNK		Unique	19.4934	589.28973	3	2.811	0.000003465	386404.0938	974311.875	229596	589281.625	797114.125	1879686.875	654642.125	731023.125	817044.625
Q9Z1G4	V-type proton ATPase 116 kDa subunit a 1 OS=Mus musculus OX=10090 GN=Atp6v0a1 PE=1 SV=3	Q9Z1G4	NFLELTELK		Unique	72.6798	553.80847	2	1.288	0.000003465	2703012.75	2548370.25	2508364.25	1568594.5	3145684.25	4415915.5	2755114	2589022.25	2712781.25
Q9Z1G4	V-type proton ATPase 116 kDa subunit a 1 OS=Mus musculus OX=10090 GN=Atp6v0a1 PE=1 SV=3	Q9Z1G4	QAEIENPLEDPVTGDYVHK		Unique	58.0681	718.68339	3	3.155	0.000003465	1473087.625	1690759	1308422.125	1262242.625	2389076.75	3254775.5	2062192.5	1924507.625	2273612.25
Q9Z1G4	V-type proton ATPase 116 kDa subunit a 1 OS=Mus musculus OX=10090 GN=Atp6v0a1 PE=1 SV=3	Q9Z1G4	RGTEHSGSTVPSILNR		Unique	35.1289	570.96777	3	3.146	0.000003465	839427.75	815579.125	777098.8125	684235.3125	1144443.125	2002727.375	947810.375	1063408.25	976075
Q9Z1G4	V-type proton ATPase 116 kDa subunit a 1 OS=Mus musculus OX=10090 GN=Atp6v0a1 PE=1 SV=3	Q9Z1G4	SVFIIFFQGDQLK		Unique	96.2924	514.61693	3	2.08	0.000003465	247881.6875	381974.875	229059.6094	207240.3281	444681.4063	550494.8125	174834.6563	174648.9688	141810.1719
Q9Z1G4	V-type proton ATPase 116 kDa subunit a 1 OS=Mus musculus OX=10090 GN=Atp6v0a1 PE=1 SV=3	Q9Z1G4	TNKFTHGFQNIVDAYGIGTYR		Unique	68.2699	801.40151	3	3.931	0.000003465	329046.1563	537242.6719	193171.9688	693058.5938	1100543.406	1172885.969	265957.6563	986804.0938	771563.2188
Q9Z1G4	V-type proton ATPase 116 kDa subunit a 1 OS=Mus musculus OX=10090 GN=Atp6v0a1 PE=1 SV=3	Q9Z1G4	VQFRDLNPDVNVFQR		Unique	64.835	616.32343	3	2.653	0.000003465	120729.0156	324056.0625	53687.59766	237642.0625	398550.2188	647172.6875	218105.8438	290102.625	311499.25
Q9Z1J2	Serine/threonine-protein kinase Nek4 OS=Mus musculus OX=10090 GN=Nek4 PE=1 SV=1	Q9Z1J2	EESNTDVIHYQPR		Unique	48.6093	529.91808	3	0.12	0.004419	7207303	6606582.5	6378616	6511501.5	6007324.195	11147284.5	12259192.5	6307863	7406452.5
Q9Z1J2	Serine/threonine-protein kinase Nek4 OS=Mus musculus OX=10090 GN=Nek4 PE=1 SV=1	Q9Z1J2	SSEGSALHVMGEDK		Unique	31.5477	482.88891	3	1.844	0.000003465	24007.70898	9136.03418	27397.14844			12872.81934	13528.98438	13362.55566	13702.49512
Q9Z1J3	Cysteine desulfurase, mitochondrial OS=Mus musculus OX=10090 GN=Nfs1 PE=1 SV=3	Q9Z1J3	AIGTDEDLAHSSIR		Unique	34.819	495.58358	3	2.21	0.000003465	707888.125	521948	424960.9688	580111.125	1190120.125	1398710.375	721596.9375		825658
Q9Z1J3	Cysteine desulfurase, mitochondrial OS=Mus musculus OX=10090 GN=Nfs1 PE=1 SV=3	Q9Z1J3	FGIGRFTTEEEVDYTAEK		Unique	57.9963	698.00098	3	2.38	0.000003465	13176.25586	35948.38672	5580.356445	45812.98047	50274.45703	41534.19531	41275.80078	36899.70703	34678.08594
Q9Z1J3	Cysteine desulfurase, mitochondrial OS=Mus musculus OX=10090 GN=Nfs1 PE=1 SV=3	Q9Z1J3	GVGAIYIR		Unique	44.1477	424.75294	2	0.806	0.000131	274459.6563	263041.1563	217547.75	329720.5	540645.1875	573767.8125	360365.6875	362874.25	420803.0938
Q9Z1J3	Cysteine desulfurase, mitochondrial OS=Mus musculus OX=10090 GN=Nfs1 PE=1 SV=3	Q9Z1J3	IPLDVNDMK		Unique	47.4002	522.77331	2	0.505	0.0006424	288127.1563	123927.3438	200292.5156	137155.8438	214640.8594	222175.75	175076.4219	189675.9063	274059.1875
Q9Z1J3	Cysteine desulfurase, mitochondrial OS=Mus musculus OX=10090 GN=Nfs1 PE=1 SV=3	Q9Z1J3	IPLDVNDMKIDLMSISGHK		Unique	79.3002	532.27978	4	2.769	0.000003465	104171.8359	153165.8125	41751.08203	84039.3125	208830.1875	179679.1094	112011.0156	143263.0625	152612.6719
Q9Z1J3	Cysteine desulfurase, mitochondrial OS=Mus musculus OX=10090 GN=Nfs1 PE=1 SV=3	Q9Z1J3	LREMSPLWEMVQDGIDLK		Unique	97.5984	720.69942	3	2.464	0.000003465		124838.1016			83610.24219	190298.2813
Q9Z1J3	Cysteine desulfurase, mitochondrial OS=Mus musculus OX=10090 GN=Nfs1 PE=1 SV=3	Q9Z1J3	VEALQSGGGQER		Unique	19.6326	615.80768	2	1.087	0.00001818	65912.77344	71683.15625	60143.19141	75579.14844	96218.19531	83374.46875	65751.78125	60641.80469	72611.625
Q9Z1J3	Cysteine desulfurase, mitochondrial OS=Mus musculus OX=10090 GN=Nfs1 PE=1 SV=3	Q9Z1J3	VRVEALQSGGGQER		Unique	26.2273	495.93045	3	1.936	0.000003465	147296.5469	128163.4922	94995.38281	130013.5469	209303.3594	199904.6094	161790.125	167258.9219	160183.3281
Q9Z1K6	E3 ubiquitin-protein ligase ARIH2 OS=Mus musculus OX=10090 GN=Arih2 PE=1 SV=1	Q9Z1K6	YKENPDIVNQSQQAQAR		Unique	26.7715	663.66417	3	2.253	0.000003465	19137.03125	25678.89844	15981.05176	6302.038574	12195.18945	13343.46875	19381.56445	16104.08594	15567.10645
Q9Z1L5	Voltage-dependent calcium channel subunit alpha-2/delta-3 OS=Mus musculus OX=10090 GN=Cacna2d3 PE=1 SV=1	Q9Z1L5	RPESCHGFHPEENAR	1xCarbamidomethyl [C5]	Unique	19.7102	608.2731	3	1.161	0.000009579		15171.36914		11490.08691	14450.63965			12345.71484
Q9Z1L5	Voltage-dependent calcium channel subunit alpha-2/delta-3 OS=Mus musculus OX=10090 GN=Cacna2d3 PE=1 SV=1	Q9Z1L5	TIKETTGNIACEDCSK	2xCarbamidomethyl [C11; C14]	Unique	24.7405	609.61334	3	1.503	0.000003465	20625.10156	22757.24414	14732.20508	17045.17578	27102.96484	31273.19141	23855.14844	22113.58789	23907.0625
Q9Z1M0	P2X purinoceptor 7 OS=Mus musculus OX=10090 GN=P2rx7 PE=1 SV=2	Q9Z1M0	GQEVPRPQMDFSDLSR		Unique	53.921	621.30038	3	1.249	0.000006775	55503.83594	52109.07031	67251.98438	48664.82422	108809.6797	170309.6563	76045.95313	87163.76563	96641.46094
Q9Z1M0	P2X purinoceptor 7 OS=Mus musculus OX=10090 GN=P2rx7 PE=1 SV=2	Q9Z1M0	KKCESIMEPKPTLK	1xCarbamidomethyl [C3]	Unique	28.2556	563.6407	3	0.511	0.0006262		9459.983398		8949.251953	9054.370117	33918.24219	6000.39502	6575.282715	15560.51953
Q9Z1M0	P2X purinoceptor 7 OS=Mus musculus OX=10090 GN=P2rx7 PE=1 SV=2	Q9Z1M0	KTCEVSAWCPTEEEK	2xCarbamidomethyl [C3; C9]	Unique	38.8784	618.60624	3	0.193	0.003077	28805.19922	10064.45117	21617.47461	4654.649902	13182.7041	21715.82813	15132.12891	14464.00781	20832.50781
Q9Z1M0	P2X purinoceptor 7 OS=Mus musculus OX=10090 GN=P2rx7 PE=1 SV=2	Q9Z1M0	RLDDKNTDESFVPGYNFR		Unique	53.7028	725.01526	3	2.588	0.000003465	27063.99609	20382.57813	14923.24609	19540.64063	54135.09766	84778.20313	40651.96875	42502.04688	41046.23047
Q9Z1M8	Protein Red OS=Mus musculus OX=10090 GN=Ik PE=1 SV=2	Q9Z1M8	AVGPTAEADKSAAEK		Unique	17.9464	482.24731	3	1.944	0.000003465	304148.3438	230963.9375	337357.4375	19323.67578		143308.2031	151037.8281	178458.625	178498.2031
Q9Z1M8	Protein Red OS=Mus musculus OX=10090 GN=Ik PE=1 SV=2	Q9Z1M8	HHEMPREYNEDEDPAAR		Unique	23.5339	699.3009	3	2.353	0.000003465	15036.4541	37573.12109	13684.75879	4485.102539	9155.858398	15578.98438	11701.91113	10858.49316	18030.92969
Q9Z1M8	Protein Red OS=Mus musculus OX=10090 GN=Ik PE=1 SV=2	Q9Z1M8	ISAIIEK		Unique	32.2868	387.24194	2	0.906	0.00006966	330563.3125	233289.9531	327849.8125	55467.48047	179277.5938	169439.2031	190515.9219	215381.6563	233925.0469
Q9Z1M8	Protein Red OS=Mus musculus OX=10090 GN=Ik PE=1 SV=2	Q9Z1M8	KPPEADMNIFEDIGDYVPSTTK		Unique	85.7647	823.06128	3	1.634	0.000003465	128445.9375	70797.66406	130344.0156			31008.41406	53298.16797	70608.64063	62080.76953
Q9Z1M8	Protein Red OS=Mus musculus OX=10090 GN=Ik PE=1 SV=2	Q9Z1M8	MEADGVEVK		Unique	27.3316	489.23404	2	0.189	0.00314		170550.25	262729.8438
Q9Z1N5	Spliceosome RNA helicase Ddx39b OS=Mus musculus OX=10090 GN=Ddx39b PE=1 SV=1	Q9Z1N5; Q8VDW0	DVQEIFR		Unique	47.1972	453.73752	2	0.562	0.0004857	595115.375	473309.5625	572297.3125	498919.7188	906620.5	1504883	753507.1875	704513.0625	758272.5
Q9Z1N5	Spliceosome RNA helicase Ddx39b OS=Mus musculus OX=10090 GN=Ddx39b PE=1 SV=1	Q9Z1N5; Q8VDW0	ELAFQISK		Unique	49.2845	468.26352	2	0.748	0.0001757	1283639	1065345.5	1447515.125	921596.75	1832940	2076835.25	1193101.875	1481600.125	1465095.75
Q9Z1N5	Spliceosome RNA helicase Ddx39b OS=Mus musculus OX=10090 GN=Ddx39b PE=1 SV=1	Q9Z1N5; Q8VDW0	ELAFQISKEYER		Unique	50.4524	504.92799	3	1.497	0.000003465	278518.1563	526146.8125	229684.7813	526658.0625	557953.125	936099.9375	413809.5313	411098.2813	509893.3125
Q9Z1N5	Spliceosome RNA helicase Ddx39b OS=Mus musculus OX=10090 GN=Ddx39b PE=1 SV=1	Q9Z1N5	GLAITFVSDENDAK		Unique	59.9342	740.37052	2	2.165	0.000003465	1407654.875		1090557.125	180219.3906	661499.75	1464701	764573.25	843866.4375	829371.125
Q9Z1N5	Spliceosome RNA helicase Ddx39b OS=Mus musculus OX=10090 GN=Ddx39b PE=1 SV=1	Q9Z1N5	GMDIERVNIAFNYDMPEDSDTYLHR		Unique	73.1093	751.09215	4	2.497	0.000003465	273052.7813	776829.6875	120143.5234	467080.9063	856506.8125	1183970.5	428207.9688	427635.6563	451295.2813
Q9Z1N5	Spliceosome RNA helicase Ddx39b OS=Mus musculus OX=10090 GN=Ddx39b PE=1 SV=1	Q9Z1N5	GMPQEERLSR		Unique	24.0505	401.53629	3	1.069	0.00002305	105615.0234	359877.375		292861.6875	385630.0313	556984.75	237446.4844	283136.9375	310341.8438
Q9Z1N5	Spliceosome RNA helicase Ddx39b OS=Mus musculus OX=10090 GN=Ddx39b PE=1 SV=1	Q9Z1N5; Q8VDW0	GSYVSIHSSGFR		Unique	37.7855	648.82051	2	1.626	0.000003465	1116382.938	423229.2188	801927.75	294079.75	912306	2304810	460792.8594	846010.625	1296516.5
Q9Z1N5	Spliceosome RNA helicase Ddx39b OS=Mus musculus OX=10090 GN=Ddx39b PE=1 SV=1	Q9Z1N5; Q8VDW0	GSYVSIHSSGFRDFLLKPELLR		Unique	81.9328	631.09432	4	1.632	0.000003465	1023241.688	1261030	559662.875	638012.75	1271946.125	2802872.5	865314.1875	1634832.375	804020.625
Q9Z1N5	Spliceosome RNA helicase Ddx39b OS=Mus musculus OX=10090 GN=Ddx39b PE=1 SV=1	Q9Z1N5	HFILDECDKMLEQLDMRR	1xCarbamidomethyl [C7]	Unique	70.1039	588.03416	4	1.873	0.000003465		335891.2188		92266.25	368042.125	539508.625	254509.125	214506.6875	287937.8438
Q9Z1N5	Spliceosome RNA helicase Ddx39b OS=Mus musculus OX=10090 GN=Ddx39b PE=1 SV=1	Q9Z1N5; Q8VDW0	ILVATNLFGR		Unique	69.9018	552.33246	2	1.221	0.000009579	2697770.25	2603201.5	2136269.25	2043549	3194968.75	4065852.5	2103954.5	2726399.5	2791506.75
Q9Z1N5	Spliceosome RNA helicase Ddx39b OS=Mus musculus OX=10090 GN=Ddx39b PE=1 SV=1	Q9Z1N5; Q8VDW0	LSRYQQFKDFQR		Unique	36.0342	539.28278	3	1.635	0.000003465		18132.54297		31161.49805	44222			32162.50977	40339.03906
Q9Z1N5	Spliceosome RNA helicase Ddx39b OS=Mus musculus OX=10090 GN=Ddx39b PE=1 SV=1	Q9Z1N5; Q8VDW0	LTLHGLQQYYVK		Unique	55.8786	488.27302	3	1.569	0.000003465	1019837.625	542100.5	914374.625	300496.75	744122.0625	1076434.875	675359.5	724877.8125	683288.625
Q9Z1N5	Spliceosome RNA helicase Ddx39b OS=Mus musculus OX=10090 GN=Ddx39b PE=1 SV=1	Q9Z1N5; Q8VDW0	MLEQLDMR		Unique	46.7973	518.25226	2	0.57	0.0004602	286499.2188	127755.5547	304716.6875	118024.7266	250827.2969	288958.6563	168475.5469	218930.8281	239116.875
Q9Z1N5	Spliceosome RNA helicase Ddx39b OS=Mus musculus OX=10090 GN=Ddx39b PE=1 SV=1	Q9Z1N5	MTPHEKQVMMFSATLSK		Unique	52.8875	655.99156	3	3.503	0.000003465	9806.485352	27274.59766	22803.72852	99370.14844	129970.8125		109455.3125	119599.9531	24750.35156
Q9Z1N5	Spliceosome RNA helicase Ddx39b OS=Mus musculus OX=10090 GN=Ddx39b PE=1 SV=1	Q9Z1N5	NCPHIVVGTPGR	1xCarbamidomethyl [C2]	Unique	32.2404	653.83786	2	1.58	0.000003465		353437.4688				408713.3125			370004.8125
Q9Z1N5	Spliceosome RNA helicase Ddx39b OS=Mus musculus OX=10090 GN=Ddx39b PE=1 SV=1	Q9Z1N5	QVMMFSATLSK		Unique	60.1793	621.81465	2	1.745	0.000003465	1209077.625	1039219	1022211.625	570344.8125	1249633.75	2480017.5	1084657.875	1060969.5	1412666.375
Q9Z1N5	Spliceosome RNA helicase Ddx39b OS=Mus musculus OX=10090 GN=Ddx39b PE=1 SV=1	Q9Z1N5; Q8VDW0	RILVATNLFGR		Unique	62.8905	630.38276	2	1.645	0.000003465	555825.875	890240.3125	685683.3125	294208.3125	985868.375	1212402.125	702212.4375	750421.625	715030.6875
Q9Z1N5	Spliceosome RNA helicase Ddx39b OS=Mus musculus OX=10090 GN=Ddx39b PE=1 SV=1	Q9Z1N5	VAVFFGGLSIK		Unique	80.9654	569.33709	2	1.873	0.000003465	1115886.625	951060.75	1500068.75	884468.0625	1715512.75	1543415.5	1266270.625	1261823.5	911724.1875
Q9Z1N5	Spliceosome RNA helicase Ddx39b OS=Mus musculus OX=10090 GN=Ddx39b PE=1 SV=1	Q9Z1N5; Q8VDW0	YQQFKDFQR		Unique	32.9141	420.54369	3	1.593	0.000003465	1134633.875	1982576	681382.875	1992610	2470425.313	3285775.75	1239538.375	1503924	2021302.625
Q9Z1N5	Spliceosome RNA helicase Ddx39b OS=Mus musculus OX=10090 GN=Ddx39b PE=1 SV=1	Q9Z1N5; Q8VDW0	YQQFKDFQRR		Unique	29.5004	472.57734	3	0.81	0.0001266	111998.1328	343970.0625	83753.65625	373953.2813	305931.4063	349368.4063	247750.2188	252584.3438
Q9Z1P6	NADH dehydrogenase [ubiquinone] 1 alpha subcomplex subunit 7 OS=Mus musculus OX=10090 GN=Ndufa7 PE=1 SV=3	Q9Z1P6	LSNNYYCTR	1xCarbamidomethyl [C7]	Unique	25.5375	595.76684	2	1.28	0.000003465	340846.7188	401597.0938	346889.7188	393409.5938	574086.0625	473233.0313	443311.1563	441487.3125	413631
Q9Z1P6	NADH dehydrogenase [ubiquinone] 1 alpha subcomplex subunit 7 OS=Mus musculus OX=10090 GN=Ndufa7 PE=1 SV=3	Q9Z1P6	NWASGQDLQAK		Unique	32.7854	609.29918	2	1.999	0.000003465	404693.0625	336004.8125	313123.875	408443.8125	648793.6875	724905.625	516578.8125	539694.75	496990.3125
Q9Z1P6	NADH dehydrogenase [ubiquinone] 1 alpha subcomplex subunit 7 OS=Mus musculus OX=10090 GN=Ndufa7 PE=1 SV=3	Q9Z1P6	TQPPPKLPVGPSHK		Unique	30.1475	494.95219	3	0.871	0.0000816	2755060.188	3124085.813	1247728.656	379529.0313	1567534	1891582.375	1039027.594	2599120.625	1999758.313
Q9Z1P6	NADH dehydrogenase [ubiquinone] 1 alpha subcomplex subunit 7 OS=Mus musculus OX=10090 GN=Ndufa7 PE=1 SV=3	Q9Z1P6	WELSKDQPYL		Unique	61.6096	639.82198	2	1.2	0.000009579	647381.6875	648830.4375	445937.125	751474.5625	986626.75	1185034	649900.5625	816737.25	706135.375
Q9Z1Q2	Phosphatidylserine lipase ABHD16A OS=Mus musculus OX=10090 GN=Abhd16a PE=1 SV=3	Q9Z1Q2	ALMPVLLQGQAR		Unique	67.6827	648.87667	2	1.976	0.000003465	838940.375	967025.4375	529415.5625	620168.75	871352.4375	1630063	671775.875	611122.1875	757641.5625
Q9Z1Q2	Phosphatidylserine lipase ABHD16A OS=Mus musculus OX=10090 GN=Abhd16a PE=1 SV=3	Q9Z1Q2	FQGPVLLVR		Unique	63.2306	514.81609	2	1.341	0.000003465	1358618.875	1386103.25	893176.6875	928852.375	1702022.625	2196380	1290644.75	1323636.125	1355005.875
Q9Z1Q2	Phosphatidylserine lipase ABHD16A OS=Mus musculus OX=10090 GN=Abhd16a PE=1 SV=3	Q9Z1Q2	GVALLRPEPLHR		Unique	45.5997	453.27334	3	1.679	0.000003465	554275.625	582888.375	344440.8125	431377.875	656839	1096033.75	518797.625	561382.9375	497419.8438
Q9Z1Q2	Phosphatidylserine lipase ABHD16A OS=Mus musculus OX=10090 GN=Abhd16a PE=1 SV=3	Q9Z1Q2	LLSCVLGPR	1xCarbamidomethyl [C4]	Unique	49.9017	507.79195	2	1.073	0.00002305	200485.2656	219583.9219	116139.0859	109350.3672	414419.9375	562620.8125	188886.4688	259094.6719	227127.5313
Q9Z1Q2	Phosphatidylserine lipase ABHD16A OS=Mus musculus OX=10090 GN=Abhd16a PE=1 SV=3	Q9Z1Q2	MLYPGSVYLLQK		Unique	71.9877	706.38601	2	1.729	0.000003465	712396.6875		378546.25	257700.5781	727331.9375	1030713.438	468834.8438	604752.125	776159.4375
Q9Z1Q2	Phosphatidylserine lipase ABHD16A OS=Mus musculus OX=10090 GN=Abhd16a PE=1 SV=3	Q9Z1Q2	QFITILEATHR		Unique	60.4759	443.58227	3	1.841	0.000003465	519353.7813	963107.375	423643.6875	602124.25	960504	1346929.75	780883	650837.375	935580.875
Q9Z1Q2	Phosphatidylserine lipase ABHD16A OS=Mus musculus OX=10090 GN=Abhd16a PE=1 SV=3	Q80YU0; Q9Z1Q2	QLALFLAR		Unique	69.6127	466.28954	2	1.381	0.000003465	962687.9414	1075620.116	770596.6875	868084.8643	1341910.875	2063364.002	940527.75	1014952.375	1127479.75
Q9Z1Q2	Phosphatidylserine lipase ABHD16A OS=Mus musculus OX=10090 GN=Abhd16a PE=1 SV=3	Q9Z1Q2	RGVALLRPEPLHR		Unique	42.0228	379.2322	4	1.188	0.000009579	492477.2813	445789.1563	335753.7813	305717.3438	415675.5938	482682.8438	457704.25	765885.75	479720.0625
Q9Z1Q2	Phosphatidylserine lipase ABHD16A OS=Mus musculus OX=10090 GN=Abhd16a PE=1 SV=3	Q9Z1Q2	SWPVDFHWEEPSSR		Unique	71.7282	586.93376	3	2.539	0.000003465	600893.0625	605579.125	436620.1563	406563.8125	669198.5625	1122069.625	589566.625	613210.625	762006.4375
Q9Z1Q2	Phosphatidylserine lipase ABHD16A OS=Mus musculus OX=10090 GN=Abhd16a PE=1 SV=3	Q9Z1Q2	TKDEIITTTVPEDIMSNR		Unique	60.6844	688.34886	3	2.259	0.000003465	429869.875	356928.8125	357231.8125	210689.1406	405818.375	628722.8125	344534.0625	324987.625	415395.125
Q9Z1Q2	Phosphatidylserine lipase ABHD16A OS=Mus musculus OX=10090 GN=Abhd16a PE=1 SV=3	Q9Z1Q2	TKDEIITTTVPEDIMSNRGNDLLLK		Unique	73.1499	704.87347	4	1.813	0.000003465	203906.5625	385172.0938		216273.4219	277127.0625	582448.875	273892.2813	256899.1094	289625.3438
Q9Z1Q2	Phosphatidylserine lipase ABHD16A OS=Mus musculus OX=10090 GN=Abhd16a PE=1 SV=3	Q9Z1Q2	TVRQHLNLNNSEQLCR	1xCarbamidomethyl [C15]	Unique	33.0749	661.33761	3	2.849	0.000003465	3155.422119	53095.09375		34479.33594	47207.65234	85692.53125	23925.53906	28276.0625	44292.71094
Q9Z1Q2	Phosphatidylserine lipase ABHD16A OS=Mus musculus OX=10090 GN=Abhd16a PE=1 SV=3	Q9Z1Q2	VMPDSWR		Unique	36.8709	445.71304	2	0.881	0.00007661	639516.8125	646383.8125	440573.9688	394394.3438	752318.125	1202170.375	600845.1875	671837.5625	656765.5625
Q9Z1Q2	Phosphatidylserine lipase ABHD16A OS=Mus musculus OX=10090 GN=Abhd16a PE=1 SV=3	Q9Z1Q2	VMVEEGLR		Unique	34.0861	466.74713	2	0.88	0.00007661	1164855.25	1163746.875	797722.8125	745914.25	1331980.5	1778822.125	1104583.125	1096956	1010868.188
Q9Z1Q5	Chloride intracellular channel protein 1 OS=Mus musculus OX=10090 GN=Clic1 PE=1 SV=3	Q9Z1Q5	IGNCPFSQR	1xCarbamidomethyl [C4]	Unique	29.9443	539.7585	2	1.186	0.000009579	206992.7031	286139.9375	236361.7656	145494.9375	284645.5625	241029.2969	212677.6719	246427.7813	216810.875
Q9Z1Q5	Chloride intracellular channel protein 1 OS=Mus musculus OX=10090 GN=Clic1 PE=1 SV=3	Q9Z1Q5	LAALNPESNTSGLDIFAK		Unique	75.3689	930.98851	2	3.276	0.000003465	482792	434817.6563	473404.2188	250322.0938	573920.125	561877.875	488198.5313	608001.25	557729.0625
Q9Z1Q5	Chloride intracellular channel protein 1 OS=Mus musculus OX=10090 GN=Clic1 PE=1 SV=3	Q9Z1Q5	NSNPALNDNLEK		Unique	29.3785	664.82566	2	2.17	0.000003465	452679.1563	331671.2813	541452.875	164070.9219	383876.5625	516804.5625	470760.9375	293518.2188	448405.8438
Q9Z1Q5	Chloride intracellular channel protein 1 OS=Mus musculus OX=10090 GN=Clic1 PE=1 SV=3	Q9Z1Q5	YLSNAYAR		Unique	26.3132	479.24307	2	1.004	0.00002563	367495.9063	286590.375	409140.125	75446.57813	218406.0938	393264.5	262562.4375	291216.0938	321930.9688
Q9Z1Q9	Valine--tRNA ligase OS=Mus musculus OX=10090 GN=Vars1 PE=1 SV=1	Q9Z1Q9	ACFTMDPK	1xCarbamidomethyl [C2]	Unique	34.5266	485.2119	2	1.158	0.000009579	346796.4063	249822.2813	221898.5938	84654.24219	166391.7188	183291.1719	215574.8906	186702.9844	185043.6875
Q9Z1Q9	Valine--tRNA ligase OS=Mus musculus OX=10090 GN=Vars1 PE=1 SV=1	Q9Z1Q9	ALNPLEDWLR		Unique	86.6296	613.82996	2	1.303	0.000003465	784433.9375	976226.4375	730053.0625	266910.75	441939.5	395942.5313	497426.5313	556185.75	584822.0625
Q9Z1Q9	Valine--tRNA ligase OS=Mus musculus OX=10090 GN=Vars1 PE=1 SV=1	Q9Z1Q9	EAFLEEVWK		Unique	73.0911	575.79263	2	1.416	0.000003465	574512	494049.25	530364.5	118504.5234	246293.25	342088.9688	369085.625	464386.625	404676.0625
Q9Z1Q9	Valine--tRNA ligase OS=Mus musculus OX=10090 GN=Vars1 PE=1 SV=1	Q9Z1Q9	FGLCAYTSQGR	1xCarbamidomethyl [C4]	Unique	45.7884	630.29537	2	0.174	0.003405	269416.5625	248029.0625	232281.4688	67838.38281	143492.8281	222732.8281	109432.5	156281.0781	164872.3906
Q9Z1Q9	Valine--tRNA ligase OS=Mus musculus OX=10090 GN=Vars1 PE=1 SV=1	Q9Z1Q9	GFVPSATSKPEGHESLVDR		Unique	39.9497	504.00611	4	2.133	0.000003465	818192.1094	319576.5625	1302910.469	233958.125	253714.3125	531969.75	874666.3281	271542.5938	391709.0938
Q9Z1Q9	Valine--tRNA ligase OS=Mus musculus OX=10090 GN=Vars1 PE=1 SV=1	Q9Z1Q9	GFVPSATSKPEGHESLVDRWIR		Unique	60.764	617.82298	4	0.684	0.0002743	169158.4219	354016.3125				84936.00781	104975.4922
Q9Z1Q9	Valine--tRNA ligase OS=Mus musculus OX=10090 GN=Vars1 PE=1 SV=1	Q9Z1Q9	GPGQDPQAALGALGK		Unique	48.7652	690.36747	2	3.603	0.000003465	1924231	2031275.875	1476331.875	455840.3438	763895.5	1270838.5	1077643.625	1040649.25	1339271.25
Q9Z1Q9	Valine--tRNA ligase OS=Mus musculus OX=10090 GN=Vars1 PE=1 SV=1	Q9Z1Q9	HRLEAISIMDSK		Unique	45.5322	467.25002	3	2.333	0.000003465	136929.9844	151903.375	168909.0781	32821.95313	67474.90625	111684.4609	90222.85938	116484.8125	130689.7813
Q9Z1Q9	Valine--tRNA ligase OS=Mus musculus OX=10090 GN=Vars1 PE=1 SV=1	Q9Z1Q9	HRLEAISIMDSK	1xOxidation [M9]	Unique	33.2367	472.58188	3	1.535	0.000003465	51206.94141	52622.37109	60582.59375	22355.25	36749.73047	19061.82813	39321.15625	34231.87891	48999.21875
Q9Z1Q9	Valine--tRNA ligase OS=Mus musculus OX=10090 GN=Vars1 PE=1 SV=1	Q9Z1Q9	IETMLGDVAVAVHPK		Unique	63.8802	527.28875	3	2.372	0.000003465	96042.08594	111672.2891	548601.5	70963.13281		392265.9375	326376.4063		82990.95313
Q9Z1Q9	Valine--tRNA ligase OS=Mus musculus OX=10090 GN=Vars1 PE=1 SV=1	Q9Z1Q9	ILPEAHQR		Unique	19.2442	482.27216	2	0.98	0.00003389	590325.6875	564579.0625	427570.625	117375.5078	239760.5938	433762.6563	402680.25	418605.1563	390322.7188
Q9Z1Q9	Valine--tRNA ligase OS=Mus musculus OX=10090 GN=Vars1 PE=1 SV=1	Q9Z1Q9	IPAYFITVHDPAVPPGEDPDGR		Unique	68.4591	788.39362	3	2.981	0.000003465	368955.1875	89562.00781	546353.6016	106228.2461	144024.3281	159970.625	315730.7148	332332.2188	253013.4727
Q9Z1Q9	Valine--tRNA ligase OS=Mus musculus OX=10090 GN=Vars1 PE=1 SV=1	Q9Z1Q9	ITPAHDQNDYEVGQR		Unique	24.5677	581.6081	3	2.837	0.000003465	1289708.5	1070550	992568.0625	227251.7656	483978.9375	903045.875	725074.875	839620.5	932177.875
Q9Z1Q9	Valine--tRNA ligase OS=Mus musculus OX=10090 GN=Vars1 PE=1 SV=1	Q9Z1Q9	KAVLAALK		Unique	33.218	407.28142	2	1.323	0.000003465	373606.3438	190757.9063	252480.6094	71697.19531	110523.8594	226038.4844	178782.1094	165194.4531	240784.2188
Q9Z1Q9	Valine--tRNA ligase OS=Mus musculus OX=10090 GN=Vars1 PE=1 SV=1	Q9Z1Q9	LGSSLDWDR		Unique	45.8116	524.75653	2	1.115	0.00001237	424354.7188	297335.3125	351739.5938	86273.48438	157297.7344	147131.875	239803.8594	265792.4688	334447.2813
Q9Z1Q9	Valine--tRNA ligase OS=Mus musculus OX=10090 GN=Vars1 PE=1 SV=1	Q9Z1Q9	LGSSLDWDRACFTMDPK	1xCarbamidomethyl [C11]	Unique	65.8412	666.97307	3	2.469	0.000003465	49357.03516	108700.8047	21829.04883	34567.71094	45364.79297	75316.21094	46110.84375	49186.73047	57422.42578
Q9Z1Q9	Valine--tRNA ligase OS=Mus musculus OX=10090 GN=Vars1 PE=1 SV=1	Q9Z1Q9	LHEEGVIYR		Unique	29.8932	558.29603	2	1.179	0.000009579	414157.4375	356896.0938	284033.75	94054.09375		281347.875	248258.7188	293744.0313	318757.2188
Q9Z1Q9	Valine--tRNA ligase OS=Mus musculus OX=10090 GN=Vars1 PE=1 SV=1	Q9Z1Q9	LSATVTEAFVR		Unique	54.8784	597.32992	2	1.785	0.000003465	832497.4375	704328.1875	630143.1875	206941.6406	316195.625	493755.7813	445249.5313	487516.9688	518961.4063
Q9Z1Q9	Valine--tRNA ligase OS=Mus musculus OX=10090 GN=Vars1 PE=1 SV=1	Q9Z1Q9	LVNWSCTLNSAISDIEVDKK	1xCarbamidomethyl [C6]	Unique	85.3543	764.72244	3	2.69	0.000003465	484733.8438	391279.9688	511475.5313	121764.0625		356642.125	270900.7188	312731.8438
Q9Z1Q9	Valine--tRNA ligase OS=Mus musculus OX=10090 GN=Vars1 PE=1 SV=1	Q9Z1Q9	LVNWSCTLNSAISDIEVDKKELTGR	1xCarbamidomethyl [C6]	Unique	94.8028	712.8684	4	3.347	0.000003465	294048.3125	659296.1875	122642.4609	161053.9063	283725.5313	408162.25	229856.7031	210305.5625	191245.6094
Q9Z1Q9	Valine--tRNA ligase OS=Mus musculus OX=10090 GN=Vars1 PE=1 SV=1	Q9Z1Q9	MRGETTLWNPGCDHAGIATQVVVEK	1xCarbamidomethyl [C12]	Unique	59.7044	693.09123	4	1.307	0.000003465	350532.8438	291727.6875	197459.4375	94811.38281	197644	229097.9219	179374.2344	255952.3125	241224.8906
Q9Z1Q9	Valine--tRNA ligase OS=Mus musculus OX=10090 GN=Vars1 PE=1 SV=1	Q9Z1Q9	MVMLGLK		Unique	55.5037	396.22959	2	0.921	0.00006214	81432.55469	118856.4063	91472.38281	27041.7207	27602.86914	36475.10938	51848.30469	50714.58594	69975.67969
Q9Z1Q9	Valine--tRNA ligase OS=Mus musculus OX=10090 GN=Vars1 PE=1 SV=1	Q9Z1Q9	QGFFKPEYGRPSVSAPNPR		Unique	47.0489	534.27616	4	1.975	0.000003465	1746641.438	1927549.313	1412393.875	556070.2813	697539.9375	1164191.844	1111375.031	1242488.406	1268520.844
Q9Z1Q9	Valine--tRNA ligase OS=Mus musculus OX=10090 GN=Vars1 PE=1 SV=1	Q9Z1Q9	SKDVVEPLLRPQWYVR		Unique	67.8653	497.02966	4	0.806	0.000129	770162.3125	842357.6875	571621	219190.8281	308285.8438	613239.75	354998.4688	493727.4063	589419.4375
Q9Z1Q9	Valine--tRNA ligase OS=Mus musculus OX=10090 GN=Vars1 PE=1 SV=1	Q9Z1Q9	SLRADYNLTR		Unique	33.5638	604.82287	2	0.901	0.00006966		453371.875	133214.5938	151155.0313	260834.4531	190390.5938	292763	239399.4844	209170.6875
Q9Z1Q9	Valine--tRNA ligase OS=Mus musculus OX=10090 GN=Vars1 PE=1 SV=1	Q9Z1Q9	VPLEVQEADEAKLQQTEAELR		Unique	59.0015	799.41437	3	3.117	0.000003465	706286.75	397588.4375			145353.8281		355134.3438	215653.625	313319.375
Q9Z1Q9	Valine--tRNA ligase OS=Mus musculus OX=10090 GN=Vars1 PE=1 SV=1	Q9Z1Q9	YGEAGDGPGWGGPHPR		Unique	32.2742	537.24293	3	3.315	0.000003465	1195597.75	948657.375	608196.5	137206.7031	245198.0938	892348.75	422360.0938	650437.6875	887675.25
Q9Z1Q9	Valine--tRNA ligase OS=Mus musculus OX=10090 GN=Vars1 PE=1 SV=1	Q9Z1Q9	YVLDPSAR		Unique	33.8025	460.74546	2	0.457	0.000786	415876.6563	413291	359760.8438				291382.5625	301431.5938	313389.5938
Q9Z1R2	Large proline-rich protein BAG6 OS=Mus musculus OX=10090 GN=Bag6 PE=1 SV=1	Q9Z1R2	VLQDDKKLQEYNVGGK		Unique	31.6337	611.99505	3	1.608	0.000003465	21865.99023	27496.78516	9791.216797	12208.50586	29905.0918	45101.04688	18853.33984	18983.72656	25518.44531
Q9Z1S3	RAS guanyl-releasing protein 1 OS=Mus musculus OX=10090 GN=Rasgrp1 PE=1 SV=1	Q9Z1S3	DRTIMLLGVSSQKISVR		Unique	91.0833	635.03176	3	0.107	0.004753	20225.14453	15533.81738	12163.6543		4727.539551	7360.902344	3898.257568	4248.940918	12396.24121
Q9Z1S3	RAS guanyl-releasing protein 1 OS=Mus musculus OX=10090 GN=Rasgrp1 PE=1 SV=1	Q9Z1S3	KIESLQLGK		Unique	33.1797	508.31118	2	0.738	0.0001823	326470.5313	204011.625	182049	69816.4375	143171.1563	489422.875	155015.9844	227775.9688	285149.9688
Q9Z1S3	RAS guanyl-releasing protein 1 OS=Mus musculus OX=10090 GN=Rasgrp1 PE=1 SV=1	Q9Z1S3	MDASLTSTMEEFQDLVK		Unique	94.2567	648.96887	3	1.814	0.000003465	25516.48047	25127.2168	25582.80078	17089.43555	20553.43945	25603.99023	22973.13867	25892.18555	24864.41797
Q9Z1S3	RAS guanyl-releasing protein 1 OS=Mus musculus OX=10090 GN=Rasgrp1 PE=1 SV=1	Q9Z1S3	SNHVLAQMDHGDSA		Unique	27.8801	494.55274	3	2.284	0.000003465	167715.4219	161366.4688	111147.375	80236.10156	131566.2813	175469.4219	138864	145827.9375	157175.5313
Q9Z1S5	Neuronal-specific septin-3 OS=Mus musculus OX=10090 GN=Septin3 PE=1 SV=2	Q9Z1S5	ADTMTLEEK		Unique	26.7152	519.24453	2	1.266	0.000003465	2287037	2888206.75	3504348	681023.3125	1272760.875	1766680.375	1834721.875	1944515.375	2359016.75
Q9Z1S5	Neuronal-specific septin-3 OS=Mus musculus OX=10090 GN=Septin3 PE=1 SV=2	Q9Z1S5	ADTMTLEEKSEFK		Unique	38.0444	510.24485	3	1.718	0.000003465	767853.3125	1152828.375	834410.8125	402187.8125	462152.0625	588746.375	1061520	741608.9375	818498.625
Q9Z1S5	Neuronal-specific septin-3 OS=Mus musculus OX=10090 GN=Septin3 PE=1 SV=2	Q9Z1S5	AIGHVIEEGGVK		Unique	32.3598	604.83537	2	2.612	0.000003465	7515085.563	8761646.563	11515733.25	1989036.453	3874439.656	5548341.813	6454670.875	6342579.188	6684220.438
Q9Z1S5	Neuronal-specific septin-3 OS=Mus musculus OX=10090 GN=Septin3 PE=1 SV=2	Q9Z1S5	ASSWNREEKIPK		Unique	25.9667	482.25615	3	0.355	0.001381	90130.71094	370222.25			124620.1406	138816.3906		159774.9063	136921.375
Q9Z1S5	Neuronal-specific septin-3 OS=Mus musculus OX=10090 GN=Septin3 PE=1 SV=2	Q9Z1S5	EVTHNIHYETYR		Unique	27.0253	781.37329	2	2.46	0.000003465	2168504.031	1895993.031	3798358.813	339060.125	563584.0156	2108014.563	1767903.031	1577401.594	2048585.438
Q9Z1S5	Neuronal-specific septin-3 OS=Mus musculus OX=10090 GN=Septin3 PE=1 SV=2	Q9Z1S5	FLKEEVNIAR		Unique	39.535	609.84587	2	1.523	0.000003465	4197641.875	6294006	6705908.25	1491343.656	2526805.75	5288916.375	3876691.5	3521365.375	4577455.375
Q9Z1S5	Neuronal-specific septin-3 OS=Mus musculus OX=10090 GN=Septin3 PE=1 SV=2	Q9Z1S5	KTPWGIIEVENLNHCEFALLR	1xCarbamidomethyl [C15]	Unique	90.6597	847.10881	3	3.045	0.000003465	397958.7188	658462	499316.7813	170347.4219	312841.9688	648384.6875	263486.0313	243483.9531	413063.2813
Q9Z1S5	Neuronal-specific septin-3 OS=Mus musculus OX=10090 GN=Septin3 PE=1 SV=2	Q9Z1S5	LTVIDTPGFGDQINNENCWEPIEK	1xCarbamidomethyl [C18]	Unique	77.8252	930.44163	3	0.925	0.0000572	1891002.75	910340.875	1433288.875	1468516.125	1521617.5	789915.875	1457547.625	926462.5625	1646915.375
Q9Z1S5	Neuronal-specific septin-3 OS=Mus musculus OX=10090 GN=Septin3 PE=1 SV=2	Q9Z1S5	QESMPFAVVGSDKEYQVNGK		Unique	55.9397	738.35637	3	2.98	0.000003465	333564.5625	132089.0781	764573.875				259462.7656	159041.3438	318342.0938
Q9Z1S5	Neuronal-specific septin-3 OS=Mus musculus OX=10090 GN=Septin3 PE=1 SV=2	Q9Z1S5	STLVNTLFK		Unique	63.6734	511.79772	2	1.476	0.000003465	4544415.375	7914886.25	5734785.5	2280523.188	3509544.5	4529728.125	4268281.875	4934119.313	4997193.125
Q9Z1S5	Neuronal-specific septin-3 OS=Mus musculus OX=10090 GN=Septin3 PE=1 SV=2	Q9Z1S5	STLVNTLFKSQVSR		Unique	58.3471	527.29841	3	2.089	0.000003465		98329.90625	20187.75	27415.15625	50506.73438		29268.67773	35586.85938	53080.75
Q9Z1S5	Neuronal-specific septin-3 OS=Mus musculus OX=10090 GN=Septin3 PE=1 SV=2	Q9Z1S5	THLQDLKEVTHNIHYETYR		Unique	47.4549	799.73642	3	3.872	0.000003465		1535697.125	518736.0313	137009.7813
Q9Z1S5	Neuronal-specific septin-3 OS=Mus musculus OX=10090 GN=Septin3 PE=1 SV=2	Q9Z1S5	TVEIKAIGHVIEEGGVKMK		Unique	55.7585	510.28959	4	1.932	0.000003465	9256.34375	48895.37109			20593.89063	29994.49414		21219.42969	22907.55859
Q9Z1S5	Neuronal-specific septin-3 OS=Mus musculus OX=10090 GN=Septin3 PE=1 SV=2	Q9Z1S5	VHCCLYFISPTGHSLRPLDLEFMK	2xCarbamidomethyl [C3; C4]	Unique	85.8586	584.89202	5	1.324	0.000003465	623513.75	1367988.125	130148.8672	69357.53906	473429.3125	785240.25	279571.6563	525633.1875	603210.6875
Q9Z1S5	Neuronal-specific septin-3 OS=Mus musculus OX=10090 GN=Septin3 PE=1 SV=2	Q9Z1S5	VVNIIPVIAK		Unique	70.4432	533.35535	2	1.68	0.000003465	6768798.5	10849580	8763542	3030236	4917358.5	5865132.5	5688627	6699380	7116428
Q9Z1S5	Neuronal-specific septin-3 OS=Mus musculus OX=10090 GN=Septin3 PE=1 SV=2	Q9Z1S5	YINEQYEK		Unique	22.7556	543.75906	2	0.973	0.00003635	2969629.75	2508885.25	4664116.5	545564.1875	1228973.25	2591309.75	2147548.75	2295801.25	2488331
Q9Z1S8	GRB2-associated-binding protein 2 OS=Mus musculus OX=10090 GN=Gab2 PE=1 SV=2	Q9Z1S8	GSGESASWSAEPPGKTAVGR		Unique	34.498	644.31333	3	2.054	0.000003465	18623.38477	30968.38281	12425.01074	28300.33398	34173.09375	25603.81836	24150.27148	21091.12305	23811.26563
Q9Z1S8	GRB2-associated-binding protein 2 OS=Mus musculus OX=10090 GN=Gab2 PE=1 SV=2	Q9Z1S8	NNTVIDELPFKSPVTK		Unique	66.2171	601.32796	3	2.734	0.000003465	283677.1875	264892.5938	205502.5156	154246.7031	259373.4844	332385.2813	226468.8125	262818.0313	280964.375
Q9Z1S8	GRB2-associated-binding protein 2 OS=Mus musculus OX=10090 GN=Gab2 PE=1 SV=2	Q9Z1S8	SVAATIPR		Unique	29.7914	407.74267	2	0.802	0.000131	804314.3125	1229213.5	1202819.125	212308.9375	448462.25	503844.4063	744245.6875	653550.6875	725341.875
Q9Z1T1	AP-3 complex subunit beta-1 OS=Mus musculus OX=10090 GN=Ap3b1 PE=1 SV=2	Q9Z1T1	ALKDPNQLIR		Unique	36.8746	584.34606	2	1.458	0.000003465	1364181.344	1543260.281	1971770.875	1163337.016	1621621.188	2779992.188	1851211	1631589.469	1558313.344
Q9Z1T1	AP-3 complex subunit beta-1 OS=Mus musculus OX=10090 GN=Ap3b1 PE=1 SV=2	Q9Z1T1	ASILWLIGENCER	1xCarbamidomethyl [C11]	Unique	83.2788	520.93286	3	1.861	0.000003465	137130.2813	149885.3281	132730.6094	63719.92969	132741.6406	193002.8906	111129.6016	115142.6094	123921.2266
Q9Z1T1	AP-3 complex subunit beta-1 OS=Mus musculus OX=10090 GN=Ap3b1 PE=1 SV=2	Q9Z1T1	ASILWLIGENCERVPK	1xCarbamidomethyl [C11]	Unique	78.1321	629.00509	3	1.918	0.000003465	167538.7969	253761.6094		119286.5391	198328.6563	286632.3125	98814.32813	161024.5313	133359.7656
Q9Z1T1	AP-3 complex subunit beta-1 OS=Mus musculus OX=10090 GN=Ap3b1 PE=1 SV=2	Q9Z1T1	EASADLSPYVR		Unique	41.2945	604.30119	2	1.816	0.000003465	521888.5625	409323.625	524200.1875	205955.5313	403103.6875	595372.3125	396942.6563	408823.625
Q9Z1T1	AP-3 complex subunit beta-1 OS=Mus musculus OX=10090 GN=Ap3b1 PE=1 SV=2	Q9Z1T1	EFQTYVR		Unique	35.0209	471.73758	2	0.957	0.00004179	879707.8125	939097	827954.625	515923.8438	1005261.125	741374.4375	795460.3125	831560.625	795729.4375
Q9Z1T1	AP-3 complex subunit beta-1 OS=Mus musculus OX=10090 GN=Ap3b1 PE=1 SV=2	Q9Z1T1	ELKPVLSQG		Unique	35.9705	485.78183	2	0.114	0.004584	709061.4375	745381.875	708822.5625	357455.4688	659986.1875	818872.25	566377.8125	596410.4375	781603.125
Q9Z1T1	AP-3 complex subunit beta-1 OS=Mus musculus OX=10090 GN=Ap3b1 PE=1 SV=2	Q9Z1T1	EWTPLGK		Unique	43.6193	415.72389	2	0.6	0.0004003	480690.2188	86325.46875	577301.5625	47709.59766		237058.4375	242802.9375	209674.1406	260238.0781
Q9Z1T1	AP-3 complex subunit beta-1 OS=Mus musculus OX=10090 GN=Ap3b1 PE=1 SV=2	Q9Z1T1	FQLGTLSHTLNIK		Unique	65.2875	491.28025	3	2.61	0.000003465	681992.3125	661930.75	717391.8125	334892.9063	599090.9375	1106373.625	535091.8125	688803.5	692958.625
Q9Z1T1	AP-3 complex subunit beta-1 OS=Mus musculus OX=10090 GN=Ap3b1 PE=1 SV=2	Q9Z1T1	GLAAHYCFPR	1xCarbamidomethyl [C7]	Unique	43.898	397.86262	3	1.225	0.000009579	677358.0156	666185.3594	432390.3281	270791.4922	535967.4844	887949.6875	463480.9063	448030.3281	625824.1719
Q9Z1T1	AP-3 complex subunit beta-1 OS=Mus musculus OX=10090 GN=Ap3b1 PE=1 SV=2	Q9Z1T1	GLPVGMQMHAFHPIDSLEPK		Unique	70.3172	735.37108	3	3.008	0.000003465	1115243.531	1049928.625	1297169.469	554554.7031	1259072.75	1297373.25	1207564.969	1240179.625	1191447.844
Q9Z1T1	AP-3 complex subunit beta-1 OS=Mus musculus OX=10090 GN=Ap3b1 PE=1 SV=2	Q9Z1T1	KIENIHIGGK		Unique	26.7858	554.82759	2	1.192	0.000009579	194003.7656	164704.3438	233844.0625	1668156.313	1628211.391	1365761.875	725680.75	656150.6406	776420.2344
Q9Z1T1	AP-3 complex subunit beta-1 OS=Mus musculus OX=10090 GN=Ap3b1 PE=1 SV=2	Q9Z1T1	KIFLAPKPAPLLESPFK		Unique	71.2191	632.71658	3	2.711	0.000003465	45594.67188	73171.73438	53351.80469	46028.48828	44136.54688	70462.75781	62274.24219	46901.31641	59896.76563
Q9Z1T1	AP-3 complex subunit beta-1 OS=Mus musculus OX=10090 GN=Ap3b1 PE=1 SV=2	Q9Z1T1	LLDSITVPVAR		Unique	61.552	592.356	2	1.473	0.000003465	934606.0625	1343205.5	987307.8125	524081.2188	901090.625	995382.875	685410.75	690146.875	938442.25
Q9Z1T1	AP-3 complex subunit beta-1 OS=Mus musculus OX=10090 GN=Ap3b1 PE=1 SV=2	Q9Z1T1	LLTQYILNLGK		Unique	82.0285	638.38715	2	1.858	0.000003465	1466574.156	1336526.332	1779113.305	659026.2773	1598839.941	1476571.102	1286093.522	1309031.242	1184468.467
Q9Z1T1	AP-3 complex subunit beta-1 OS=Mus musculus OX=10090 GN=Ap3b1 PE=1 SV=2	Q9Z1T1	LLTQYILNLGKYDQNYDIRDR		Unique	80.7736	654.34606	4	2.017	0.000003465		396676.1875	183958.4063	221076.9063	256301.4688	986457.5625	377708.6875	222114.1094	320607.75
Q9Z1T1	AP-3 complex subunit beta-1 OS=Mus musculus OX=10090 GN=Ap3b1 PE=1 SV=2	Q9Z1T1	LQILNLAAK		Unique	61.9693	492.31592	2	1.142	0.00001237	624853.875	410804.7188	664412.4375	203935.3125	508532.3125	610920.6875	344131.625	500607.8125	566367.4375
Q9Z1T1	AP-3 complex subunit beta-1 OS=Mus musculus OX=10090 GN=Ap3b1 PE=1 SV=2	Q9Z1T1	NVEVIESAK		Unique	28.6858	494.76903	2	1.316	0.000003465	464955.25	176198.4844	491690.8125	73175.82031	120291.9453	418589.4688	273661.5625	285479.6563	370801.6563
Q9Z1T1	AP-3 complex subunit beta-1 OS=Mus musculus OX=10090 GN=Ap3b1 PE=1 SV=2	Q9Z1T1	QLIVPNEK		Unique	33.9174	470.77667	2	1.12	0.00001237	708699.6875	627557.9375	642166.75	293559.9375	546114.5625	1091947	536344.625	539482	691643.375
Q9Z1T1	AP-3 complex subunit beta-1 OS=Mus musculus OX=10090 GN=Ap3b1 PE=1 SV=2	Q9Z1T1	RIVGMIAK		Unique	32.3886	444.27836	2	1.5	0.000003465	123501.5625	113598.75	60805.20313	32251.91016	82336.09375	130691.0547	70988.14844	94375.60156	121904.9922
Q9Z1T1	AP-3 complex subunit beta-1 OS=Mus musculus OX=10090 GN=Ap3b1 PE=1 SV=2	Q9Z1T1	SFTSEDDLVKLQILNLAAK		Unique	86.0225	702.38807	3	2.291	0.000003465	631321.6875	801588.0625	373821.9688	410140.4688	575813.375	1040566.938	406164.9375	462447.4063	432820.9375
Q9Z1T1	AP-3 complex subunit beta-1 OS=Mus musculus OX=10090 GN=Ap3b1 PE=1 SV=2	Q9Z1T1	STDPTMIK		Unique	25.6858	446.72576	2	0.979	0.00003389	916299.875	1218170.375	1078816.5	479351.9688	942383.5	1509108.5	880260.25	988257.125	994894.625
Q9Z1T1	AP-3 complex subunit beta-1 OS=Mus musculus OX=10090 GN=Ap3b1 PE=1 SV=2	Q9Z1T1	SYAMDPDHR		Unique	21.3231	546.23239	2	0.527	0.0005766	188400.7344	107043.8828	169130.8125	42573.85156	99661.91406	237993.0938	111401.1328	120623.3984	174499.9219
Q9Z1T1	AP-3 complex subunit beta-1 OS=Mus musculus OX=10090 GN=Ap3b1 PE=1 SV=2	Q9Z1T1	TQFVSPWREDGGLEDNEK		Unique	53.5551	702.99584	3	1.871	0.000003465	25247.22656	16371.35059	26145.11719	9091.189453	13735.87402	14342.59668	18167.98047	17374.86328	20553.19727
Q9Z1T1	AP-3 complex subunit beta-1 OS=Mus musculus OX=10090 GN=Ap3b1 PE=1 SV=2	Q9Z1T1	TVIGSVLLR		Unique	59.7568	479.30864	2	0.599	0.0004046	618694.125	697362.8125	781277.9375	305634	566996.625	836947.125	568055	615915.25	637742.0625
Q9Z1T1	AP-3 complex subunit beta-1 OS=Mus musculus OX=10090 GN=Ap3b1 PE=1 SV=2	Q9Z1T1	VPIIVPVMMLAIK		Unique	98.826	712.44277	2	2.608	0.000003465	457253.5879	688825.7793	492366.7227	258279.4277	387026.4727	492529.75	315796.7256	410945.791	342503.7207
Q9Z1T1	AP-3 complex subunit beta-1 OS=Mus musculus OX=10090 GN=Ap3b1 PE=1 SV=2	Q9Z1T1	VPIIVPVMMLAIK	1xOxidation [M8]	Unique	96.1747	720.4406	2	0.342	0.001488	12279.49121		26145.00391		28813.46289	14677.84668		21870.47461	20753.80078
Q9Z1T1	AP-3 complex subunit beta-1 OS=Mus musculus OX=10090 GN=Ap3b1 PE=1 SV=2	Q9Z1T1	VVNVANLGAVPSSQDNVHR		Unique	47.6861	659.3486	3	3.878	0.000003465	1747711.25	1830105.625	1579927	748651.5625	1219384.75	2041438.375	1622016.5	1619708	1671302
Q9Z1T6	1-phosphatidylinositol 3-phosphate 5-kinase OS=Mus musculus OX=10090 GN=Pikfyve PE=1 SV=3	Q9Z1T6	KILLDSAQLKDLWK		Unique	72.4715	557.66686	3	0.418	0.0009595			10847.81445	14904.79492				47456.16406
Q9Z1T6	1-phosphatidylinositol 3-phosphate 5-kinase OS=Mus musculus OX=10090 GN=Pikfyve PE=1 SV=3	Q9Z1T6	KLEMVVK		Unique	31.5717	423.75929	2	1.011	0.00002305	238434.7031	270565.6953	196765.4492	108303.4805	151766.7266	277532	179157.7227	209087.1602	222402.5156
Q9Z1T6	1-phosphatidylinositol 3-phosphate 5-kinase OS=Mus musculus OX=10090 GN=Pikfyve PE=1 SV=3	Q9Z1T6	QELKDVILCISPVITFR	1xCarbamidomethyl [C9]	Unique	93.3915	677.71429	3	1.652	0.000003465	17915.46875	10242.00586	7046.40625	4922.685547	7280.383789	11704.80371	4616.894043	7379.916504	5892.040527
Q9Z1T6	1-phosphatidylinositol 3-phosphate 5-kinase OS=Mus musculus OX=10090 GN=Pikfyve PE=1 SV=3	Q9Z1T6	QGEESKINAMDTSPR		Unique	26.5353	554.93006	3	1.644	0.000003465	34963.70703	45431.28125	17809.05469	20631.73047	28201.24609	58805.24219	30096.53711	33790.10938	48567.89453
Q9Z1T6	1-phosphatidylinositol 3-phosphate 5-kinase OS=Mus musculus OX=10090 GN=Pikfyve PE=1 SV=3	Q9Z1T6	SSSPIRLPEISGGQTNR		Unique	51.7269	600.31852	3	2.689	0.000003465	173928.3594	147822.2188	53229.70703	57059.55469	48102.91797	288638.875	76735.82813	72643.14063	186273.2656
Q9Z1W9	STE20/SPS1-related proline-alanine-rich protein kinase OS=Mus musculus OX=10090 GN=Stk39 PE=1 SV=1	Q9Z1W9	DPSKRPTAAELLK		Unique	35.4465	475.94034	3	0.62	0.0003715	269396.9375	271613.4375	156883.5781	228907.75	368196		240925.8438	323983.1563	303498.6563
Q9Z1W9	STE20/SPS1-related proline-alanine-rich protein kinase OS=Mus musculus OX=10090 GN=Stk39 PE=1 SV=1	Q9Z1W9	TPDIAQR		Unique	19.0549	400.7167	2	0.506	0.0006381	1103281.125	982987.375	864544.625	694436.5	1286099	1903468.5	1059449	1106692.75	1243618.25
Q9Z1X2	Phosphatidylserine synthase 2 OS=Mus musculus OX=10090 GN=Ptdss2 PE=1 SV=2	Q9Z1X2	TYKWQGLWNIPTYK		Unique	75.3529	599.98234	3	1.425	0.000003465	6834.248047	8289.34668	2492.57373	10495.25879	10679.45313	19029.6543	9490.737305	10298.7373	12974.78223
Q9Z1X4	Interleukin enhancer-binding factor 3 OS=Mus musculus OX=10090 GN=Ilf3 PE=1 SV=2	Q9Z1X4	AYAALAALEK		Unique	53.7064	510.78988	2	1.523	0.000003465	1762312.125	1475399.75	2166793.75	173178.9063	371236.4688	472475.9688	980189.75	1129166.5	1087842.25
Q9Z1X4	Interleukin enhancer-binding factor 3 OS=Mus musculus OX=10090 GN=Ilf3 PE=1 SV=2	Q9Z1X4	CLAALASLR	1xCarbamidomethyl [C1]	Unique	56.8228	487.77597	2	1.408	0.000003465	262281.0938	340580.3125	163453.2188	57487.40234	92155.46875	151209.6406	148869.1563	157919.8438	192081
Q9Z1X4	Interleukin enhancer-binding factor 3 OS=Mus musculus OX=10090 GN=Ilf3 PE=1 SV=2	Q9Z1X4	EATDAIGHLDR		Unique	30.29	399.86687	3	1.728	0.000003465	349650.2188	385525.6563	418861.7813	73952.42188	68824.46094		196772.8281	268056.4375	310654.4688
Q9Z1X4	Interleukin enhancer-binding factor 3 OS=Mus musculus OX=10090 GN=Ilf3 PE=1 SV=2	Q9Z1X4	EDITQSAQHALR		Unique	33.5477	684.84718	2	1.676	0.000003465		237754.6875	510081.375			83790.53906	153221.2344	209482.5313
Q9Z1X4	Interleukin enhancer-binding factor 3 OS=Mus musculus OX=10090 GN=Ilf3 PE=1 SV=2	Q9Z1X4	EEKADPPQAMNALMR		Unique	47.9139	567.60826	3	2.424	0.000003465	65555.75	68242.17188	85494.34375	10549.16504	18337.19531	28476.06641	43130.84375	47714.70703	49441.92969
Q9Z1X4	Interleukin enhancer-binding factor 3 OS=Mus musculus OX=10090 GN=Ilf3 PE=1 SV=2	Q9Z1X4	EKPTTALLDK		Unique	30.3692	558.31927	2	1.18	0.000009579	299840.5625	222266.5938	369458.9688			135298.1406	229878.7188	207724.4375	199796.1719
Q9Z1X4	Interleukin enhancer-binding factor 3 OS=Mus musculus OX=10090 GN=Ilf3 PE=1 SV=2	Q9Z1X4	FNYSGSGGR		Unique	21.0655	472.71471	2	0.848	0.0001037	329799.7813	156672.5781	297941.5625	32701.4707	40001.19922	107900.3594	151058.1094	164895.9531	181755.4531
Q9Z1X4	Interleukin enhancer-binding factor 3 OS=Mus musculus OX=10090 GN=Ilf3 PE=1 SV=2	Q91WM1; Q9Z1X4	GLKYELISETGGSHDKR		NotUnique	38.1215	630.66171	3	3.015	0.000003465	296531.0313	678287.125	297830.9063		231872.9531	386292.25	160504.2813	354391.9688	369412.9688
Q9Z1X4	Interleukin enhancer-binding factor 3 OS=Mus musculus OX=10090 GN=Ilf3 PE=1 SV=2	Q9Z1X4	HGKNPVMELNEK		Unique	27.6356	465.90633	3	1.672	0.000003465	727565.9375	421499	944401.9375	85903.03906	172286	453223.5313	817794.5	412765.875	867478.125
Q9Z1X4	Interleukin enhancer-binding factor 3 OS=Mus musculus OX=10090 GN=Ilf3 PE=1 SV=2	Q9Z1X4	IFVNDDRHVMAK		Unique	31.5523	482.2505	3	1.589	0.000003465	832875.8125	775015.1875	674973.4375	125962.4219	251867.9844	236458.75	421604.7813	495903.1563	466612.4375
Q9Z1X4	Interleukin enhancer-binding factor 3 OS=Mus musculus OX=10090 GN=Ilf3 PE=1 SV=2	Q9Z1X4	KEEKADPPQAMNALMR		Unique	42.3073	610.3063	3	2.784	0.000003465	195410.9688	165397.9531	213795.7031	22299.94336	38491.61328	148687.6094	134643.4063	89747.375	176158.9063
Q9Z1X4	Interleukin enhancer-binding factor 3 OS=Mus musculus OX=10090 GN=Ilf3 PE=1 SV=2	Q9Z1X4	LAAFGQLHK		Unique	36.7828	492.78487	2	1.169	0.000009579	1247517.75	1180286.25	1146672.75	167766.4219	317210.9063	709858.6875	724517.5625	886844.3125	881085.5
Q9Z1X4	Interleukin enhancer-binding factor 3 OS=Mus musculus OX=10090 GN=Ilf3 PE=1 SV=2	Q9Z1X4	LFPDTPLALEANKK		Unique	61.6322	519.62768	3	1.964	0.000003465	889366.8125	735489.0625	877802.5625	139161.0625	217833.1563	425144.0313	514879	535764.9375	652525.875
Q9Z1X4	Interleukin enhancer-binding factor 3 OS=Mus musculus OX=10090 GN=Ilf3 PE=1 SV=2	Q9Z1X4	LNQLKPGLQYK		Unique	36.7657	651.3824	2	1.909	0.000003465	420201.75	411086.125	352261.375		189853.0469	254373	262685.375	225421.3906	289177.9063
Q9Z1X4	Interleukin enhancer-binding factor 3 OS=Mus musculus OX=10090 GN=Ilf3 PE=1 SV=2	Q91WM1; Q9Z1X4	NPVMELNEK		NotUnique	34.7631	537.26837	2	1.344	0.000003465	482142.75	203750.875	663734				374191.875	270073.0313	239017.4531
Q9Z1X4	Interleukin enhancer-binding factor 3 OS=Mus musculus OX=10090 GN=Ilf3 PE=1 SV=2	Q9Z1X4	NTKEPPLSLTIHLTSPVVREEMEK		Unique	67.4357	687.8706	4	1.892	0.000003465	548892.6875	491780.4375	395724.0938		63892.58594	206551.4844	121066.6406	182744.3125	197386.0469
Q9Z1X4	Interleukin enhancer-binding factor 3 OS=Mus musculus OX=10090 GN=Ilf3 PE=1 SV=2	Q9Z1X4	QQREDITQSAQHALR		Unique	30.1518	594.30669	3	2.77	0.000003465	675705.375	706328.625	575379.9375	93519.13281			433503.3438	423608.6875	501710
Q9Z1X4	Interleukin enhancer-binding factor 3 OS=Mus musculus OX=10090 GN=Ilf3 PE=1 SV=2	Q9Z1X4	RPMEEDGEEKSPSK		Unique	14.7827	540.25084	3	2.585	0.000003465	82149.03125	28737.87109	73694.75781			15491.18555	34402.31641	37597.02344	34534.04297
Q9Z1X4	Interleukin enhancer-binding factor 3 OS=Mus musculus OX=10090 GN=Ilf3 PE=1 SV=2	Q9Z1X4	SIGTANRPMGAGEALR		Unique	34.204	534.27906	3	1.811	0.000003465	406593	485067.5313	408364.8438		169103.0625	110563.1641	294332.7188	282179.9688	252220.0156
Q9Z1X4	Interleukin enhancer-binding factor 3 OS=Mus musculus OX=10090 GN=Ilf3 PE=1 SV=2	Q9Z1X4	SIGTANRPMGAGEALR	1xOxidation [M9]	Unique	27.8202	539.61061	3	1.749	0.000003465	37701.84375	44402.99609	48070.85938	9815.935547	14418.10547	17331.80664	25331.85938	26470.73633	30277.50977
Q9Z1X4	Interleukin enhancer-binding factor 3 OS=Mus musculus OX=10090 GN=Ilf3 PE=1 SV=2	Q9Z1X4	SIGTANRPMGAGEALRR		Unique	31.5206	439.98618	4	0.882	0.00007416	623668.4375	676442.9375	424443.7188	93966.80469	131835.7656	236306.2813	322704.2188	426934.625	321608.6875
Q9Z1X4	Interleukin enhancer-binding factor 3 OS=Mus musculus OX=10090 GN=Ilf3 PE=1 SV=2	Q9Z1X4	VLAGETLSVNDPPDVLDR		Unique	64.3702	637.33389	3	2.268	0.000003465	408335.5	384457.2188	625621.9375	118988.8359		235714.3438	433978.25
Q9Z1X4	Interleukin enhancer-binding factor 3 OS=Mus musculus OX=10090 GN=Ilf3 PE=1 SV=2	Q9Z1X4	VLAGETLSVNDPPDVLDRQK		Unique	57.9015	722.71772	3	1.603	0.000003465	338982.1875	695501	264406.6563	46113.91016	113066.2891	206936.7656	252083.8125	207385.9844	349571.0938
Q9Z1X4	Interleukin enhancer-binding factor 3 OS=Mus musculus OX=10090 GN=Ilf3 PE=1 SV=2	Q9Z1X4	VLGMDPLPSK		Unique	51.9241	528.79162	2	1.631	0.000003465	1713224.375	1233282.5	1872203.625	174087.9219	296180.9063	582948.125	907482	819001.125	1040683.563
Q9Z1X4	Interleukin enhancer-binding factor 3 OS=Mus musculus OX=10090 GN=Ilf3 PE=1 SV=2	Q9Z1X4	VLQDMGLPTGAEGR		Unique	49.7566	722.36645	2	2.53	0.000003465	1064352.375	1059710.25	1143584	129329.1641	281574.4063	274286	568379.0625	635436.0625	824456.375
Q9Z1X4	Interleukin enhancer-binding factor 3 OS=Mus musculus OX=10090 GN=Ilf3 PE=1 SV=2	Q9Z1X4	VPTWGPLR		Unique	54.218	463.26616	2	0.79	0.0001377	923942.75	1039178.375	1071267.625	126860.5	240829.2656		548057.0625	668337.0625	673408.75
Q9Z1X4	Interleukin enhancer-binding factor 3 OS=Mus musculus OX=10090 GN=Ilf3 PE=1 SV=2	Q91WM1; Q9Z1X4	YELISETGGSHDKR		NotUnique	28.6366	398.69821	4	1.314	0.000003465	227158.0469		375482.0313	23841.72266			148132.0781	123028.2578	78353.75
Q9Z1Y4	Thyroid receptor-interacting protein 6 OS=Mus musculus OX=10090 GN=Trip6 PE=1 SV=1	Q9Z1Y4	RGASQASGPLPGPHFPLTGR		Unique	52.4192	668.35732	3	0.881	0.00007416	19760.67383	22954.95508			20163.52539	44965.89453		17447.5332	24921.12109
Q9Z1Z0	General vesicular transport factor p115 OS=Mus musculus OX=10090 GN=Uso1 PE=1 SV=2	Q9Z1Z0	EGSYIQR		Unique	19.6199	426.71411	2	0.731	0.0001914	389744.9375	384810.375	333269.5625	117402.6016	206853.4063	334897.1563	276057.8125	278950.75	302830.2188
Q9Z1Z0	General vesicular transport factor p115 OS=Mus musculus OX=10090 GN=Uso1 PE=1 SV=2	Q9Z1Z0	ELEGVITK		Unique	33.557	444.7554	2	0.934	0.00005185	299971.5625	147925.3438	220207.7344	45038.70313	75649.125	237756.5469	125603.9766	142422.8906	199319.0781
Q9Z1Z0	General vesicular transport factor p115 OS=Mus musculus OX=10090 GN=Uso1 PE=1 SV=2	Q9Z1Z0	GVMGGQSAGPQHTEAETIQK		Unique	28.7977	675.99343	3	3.28	0.000003465	534457.125	390287.25	449598.9688	132123.9531	212013.7656	373001.6875	323524.125	340921.7188	457972.125
Q9Z1Z0	General vesicular transport factor p115 OS=Mus musculus OX=10090 GN=Uso1 PE=1 SV=2	Q9Z1Z0	GVMGGQSAGPQHTEAETIQK	1xOxidation [M3]	Unique	22.2728	681.32492	3	2.32	0.000003465	28148.17578	21199.83789	26552.01367	13527.99023	19928.40039	23251.72461	18343.04688	23154.75195	25641.74414
Q9Z1Z0	General vesicular transport factor p115 OS=Mus musculus OX=10090 GN=Uso1 PE=1 SV=2	Q9Z1Z0	LLTSLLK		Unique	58.1704	394.26808	2	0.934	0.00005185	997569.875	1044213.125	839154.125	266181.6875	500728.1875	654969.3125	580085.875	687765.75	771511.375
Q9Z1Z0	General vesicular transport factor p115 OS=Mus musculus OX=10090 GN=Uso1 PE=1 SV=2	Q9Z1Z0	LQTENCELLQR	1xCarbamidomethyl [C6]	Unique	39.6321	468.56966	3	1.558	0.000003465	614000.6953	305507.2266	338586.1563	80163.62305	187693.543	299376.2266	291111.2422	304736.5195	351557.8125
Q9Z1Z0	General vesicular transport factor p115 OS=Mus musculus OX=10090 GN=Uso1 PE=1 SV=2	Q9Z1Z0	LSALLQETK		Unique	40.6691	501.79518	2	1.378	0.000003465	1106862.75	515261.7188	906257.4375	116118.5703	174797.5313	539361.25	526922.4375	602130.1875	608603.25
Q9Z1Z0	General vesicular transport factor p115 OS=Mus musculus OX=10090 GN=Uso1 PE=1 SV=2	Q9Z1Z0	LVKELEGVITK		Unique	49.6097	614.87943	2	1.117	0.00001237	284953.8438	509628.625	119436.1719	81210.48438	184799.6719	436352.5313	102578.3672	204807.4844
Q9Z1Z0	General vesicular transport factor p115 OS=Mus musculus OX=10090 GN=Uso1 PE=1 SV=2	Q9Z1Z0	MKPWFEVGEENSGWSAQK		Unique	65.8531	703.99482	3	3.024	0.000003465	187200.5469	241791.2188	117202.5781	61817.36719	114453.9141	145747.2188	102274.7266	139042.1719	176811.6094
Q9Z1Z0	General vesicular transport factor p115 OS=Mus musculus OX=10090 GN=Uso1 PE=1 SV=2	Q9Z1Z0	NDGVLLLQALTR		Unique	84.0668	438.25737	3	0.709	0.0002275	15546.65234	9832.564453	12699.83789	3058.774902	6857.427246	11605.08984	5963.525879	7052.737305	10772.34082
Q9Z1Z0	General vesicular transport factor p115 OS=Mus musculus OX=10090 GN=Uso1 PE=1 SV=2	Q9Z1Z0	QLGPPVQQIILVSPMGVSR		Unique	86.2703	673.71878	3	3.317	0.000003465	243753.2188	278895.25	187773.7188	85725.58594	138093.2344	195598.3594	164336.75	188228.2031	185431.0156
Q9Z1Z0	General vesicular transport factor p115 OS=Mus musculus OX=10090 GN=Uso1 PE=1 SV=2	Q9Z1Z0	SVPVEGESEHVSAAK		Unique	24.1761	509.25452	3	1.548	0.000003465	81420.88281	58760.02734	53505.125	22194.52148	40536.19922	67476	48178.98438	67860.72656	61839.28516
Q9Z1Z0	General vesicular transport factor p115 OS=Mus musculus OX=10090 GN=Uso1 PE=1 SV=2	Q9Z1Z0	VTNLHLMLQLVR		Unique	74.5192	479.61827	3	1.851	0.000003465	371794.7813	437529.7813	391218.6563		283977.5313	250073.9063			92544.95313
Q9Z1Z0	General vesicular transport factor p115 OS=Mus musculus OX=10090 GN=Uso1 PE=1 SV=2	Q9Z1Z0	YRLEVGIQAMEHLIHVLQTDR		Unique	98.4125	631.0891	4	3.127	0.000003465		33297.39453				13924.66602
Q9Z1Z2	Serine-threonine kinase receptor-associated protein OS=Mus musculus OX=10090 GN=Strap PE=1 SV=2	Q9Z1Z2	AATAAADFTAK		Unique	26.9573	519.26675	2	1.789	0.000003465	1838780.5	1371624.875	1825540.125	1058549.5	1676228.875	1836462.875	1665567.25	1587259.25	1663104.375
Q9Z1Z2	Serine-threonine kinase receptor-associated protein OS=Mus musculus OX=10090 GN=Strap PE=1 SV=2	Q9Z1Z2	ALWCSDDKQILSADDKTVR	1xCarbamidomethyl [C4]	Unique	51.6879	741.0356	3	4.359	0.000003465	1924971	2588714.813	1089950.625	1498563.813	2464779.125	3384336.875	2009412.125	2129483	2305336
Q9Z1Z2	Serine-threonine kinase receptor-associated protein OS=Mus musculus OX=10090 GN=Strap PE=1 SV=2	Q9Z1Z2	CVLPEEDSGELAKPK	1xCarbamidomethyl [C1]	Unique	39.4942	557.94689	3	3.507	0.000003465	888894.5	1106932.875	406660.125	829738.5625	1441085.625	1669287.75	1078247.25	1106730.25	1192552.875
Q9Z1Z2	Serine-threonine kinase receptor-associated protein OS=Mus musculus OX=10090 GN=Strap PE=1 SV=2	Q9Z1Z2	FSPDGELYASGSEDGTLRLWQTVVGK		Unique	87.6691	938.13138	3	2.038	0.000003465	78526.19531	469596.7188		410331.5	560173.4375	397002.4688	378914.8125	369303.5938	330223.7813
Q9Z1Z2	Serine-threonine kinase receptor-associated protein OS=Mus musculus OX=10090 GN=Strap PE=1 SV=2	Q9Z1Z2	GAVWGATLNK		Unique	44.0997	508.77991	2	1.305	0.000003465	1403868	762208.6875	1328710.75	444782.0625	1020448.5	1380842.5	967632	1064104.875	1362744.875
Q9Z1Z2	Serine-threonine kinase receptor-associated protein OS=Mus musculus OX=10090 GN=Strap PE=1 SV=2	Q9Z1Z2	IYDLNKPEAEPK		Unique	32.3883	708.87215	2	2.197	0.000003465	2347242.25	1092445.406	1940844.656	714605.0156	1618796.625	2336943.25	1540148.25	1842221.625	1537319.563
Q9Z1Z2	Serine-threonine kinase receptor-associated protein OS=Mus musculus OX=10090 GN=Strap PE=1 SV=2	Q9Z1Z2	IYDLNKPEAEPKEISGHTSGIKK		Unique	34.4893	639.34336	4	2.858	0.000003465	367371.6875	1897617.422	271217.8633	872712.8203	2145288.719	2116257.234	1000837.852	1504284.828	1449366.664
Q9Z1Z2	Serine-threonine kinase receptor-associated protein OS=Mus musculus OX=10090 GN=Strap PE=1 SV=2	Q9Z1Z2	LWDHATMTEVK		Unique	42.3159	665.82663	2	0.526	0.0005808	279150.7188	227299.3594	265173.125	182902.4531	248041.6719	418811	185127.6094	227800	316142.875
Q9Z1Z2	Serine-threonine kinase receptor-associated protein OS=Mus musculus OX=10090 GN=Strap PE=1 SV=2	Q9Z1Z2	LWQTVVGK		Unique	44.7867	465.77391	2	0.872	0.0000816	2466529.75	1570723.375	2031723.125	826568.0625	1810653.25	2713385.5	1658811.125	1915743.25	2068137.625
Q9Z1Z2	Serine-threonine kinase receptor-associated protein OS=Mus musculus OX=10090 GN=Strap PE=1 SV=2	Q9Z1Z2	QGDTGDWIGTFLGHK		Unique	75.5429	544.59882	3	3.384	0.000003465	1694275.625	1430667.375	1394944.125	1383134.25	1378038.125	1859024.25	1665955.25	1628658	1661840.75
Q9Z1Z2	Serine-threonine kinase receptor-associated protein OS=Mus musculus OX=10090 GN=Strap PE=1 SV=2	Q9Z1Z2	SIAFHSAVSLEPIK		Unique	60.2738	500.28	3	2.005	0.000003465	355576.6875	195571.4844	436957.375	183015.9844	290300.2188	290569.2188	272035.375	311981.125	244841.1563
Q9Z1Z2	Serine-threonine kinase receptor-associated protein OS=Mus musculus OX=10090 GN=Strap PE=1 SV=2	Q9Z1Z2	TVDFTQDSNYLLTGGQDKLLR		Unique	71.8215	795.40801	3	2.891	0.000003465		672362.125	186684.4844	751134.375	927279.0625	1162226	825675.75	738809	664478.25
Q9Z1Z2	Serine-threonine kinase receptor-associated protein OS=Mus musculus OX=10090 GN=Strap PE=1 SV=2	Q9Z1Z2	VWDAVSGDELMTLAHK		Unique	68.3233	591.29435	3	3.395	0.000003465	2802815.5	1673462	3206917	1072894.688	1812033.875	2616994	2344114	2781463.375	2206221.5
Q9Z1Z2	Serine-threonine kinase receptor-associated protein OS=Mus musculus OX=10090 GN=Strap PE=1 SV=2	Q9Z1Z2	YDYNSGEELESYK		Unique	41.2244	798.83858	2	1.969	0.000003465	328366.5625	143363.3594	340784.8125	85114.73438	209784.0156	431566.0938	261240.1406	260063.9688	312656.5313
Q9Z204	Heterogeneous nuclear ribonucleoproteins C1/C2 OS=Mus musculus OX=10090 GN=Hnrnpc PE=1 SV=1	Q9Z204	KSDVEAIFSK		Unique	41.9335	562.30333	2	1.868	0.000003465	494880.4063	418822.0938	446021.625	194929.4688	422203.6563	513731.6563	351415.25	465276.5938	497912.7813
Q9Z204	Heterogeneous nuclear ribonucleoproteins C1/C2 OS=Mus musculus OX=10090 GN=Hnrnpc PE=1 SV=1	Q9Z204	LKGDDLQAIKK		Unique	25.3125	410.24664	3	1.491	0.000003465	607815.7188	430415.9375	742327	322368.6875	412558.75	585495.9375	489235.6406	562623.6875	481409.3906
Q9Z204	Heterogeneous nuclear ribonucleoproteins C1/C2 OS=Mus musculus OX=10090 GN=Hnrnpc PE=1 SV=1	Q9Z204	QKVDSLLESLEK		Unique	59.8071	463.59227	3	1.205	0.000009579	245250.7344	59091.375	274309.0938	46078	90415.13281	84383.67969	133069.3594	143842.2188	150144.7344
Q9Z204	Heterogeneous nuclear ribonucleoproteins C1/C2 OS=Mus musculus OX=10090 GN=Hnrnpc PE=1 SV=1	Q9Z204	VFIGNLNTLVVK		Unique	74.3942	658.90032	2	1.805	0.000003465	421203.332	391290.8594	459834.9375	285652.0703	408793.7852	418882.6563	448394.4688	488592.6523	426864.2266
Q9Z204	Heterogeneous nuclear ribonucleoproteins C1/C2 OS=Mus musculus OX=10090 GN=Hnrnpc PE=1 SV=1	Q9Z204	VFIGNLNTLVVKK		Unique	64.6704	482.30068	3	2.124	0.000003465	294161.9063	594360.9375	199116.4688	294236.0625	375397.25	480947.7188	364199.4375	462787.9688	441998.0938
Q9Z218	Dipeptidyl aminopeptidase-like protein 6 OS=Mus musculus OX=10090 GN=Dpp6 PE=1 SV=1	Q9Z218	WISNKEFIYR		Unique	53.1334	452.57504	3	1.828	0.000003465	46133.67969	183957.1875	31191.28711	86373.46094	72996.35938	212643.5	66820.85156	77439.0625	185611.7344
Q9Z268	RasGAP-activating-like protein 1 OS=Mus musculus OX=10090 GN=Rasal1 PE=1 SV=2	Q9Z268	AATTHLLQVLEDLEQAHEEFQK		Unique	94.5405	850.76566	3	3.832	0.000003465	666423.875	72755.39844	483922.9219	51338.24219	112219.6406	505599.8125	180625.3203	179534.2578	158022.5703
Q9Z268	RasGAP-activating-like protein 1 OS=Mus musculus OX=10090 GN=Rasal1 PE=1 SV=2	Q9Z268	AEDSGGSLGALR		Unique	32.1319	566.78381	2	1.778	0.000003465	503124.8438	385883.1875	383089.9688	138577.125	239752.375	283547.3438	299501.4375	321216.3438	390472.3438
Q9Z268	RasGAP-activating-like protein 1 OS=Mus musculus OX=10090 GN=Rasal1 PE=1 SV=2	Q9Z268	AVQSIGNLGQQLGQGK		Unique	48.8317	533.29358	3	2.666	0.000003465	291068.0938	261832.375	253885.375	147416.0625	265269.4063	331835.7188	227282.5938	267540.5625	281084.125
Q9Z268	RasGAP-activating-like protein 1 OS=Mus musculus OX=10090 GN=Rasal1 PE=1 SV=2	Q9Z268	DISGTSDPFAR		Unique	43.2714	583.27786	2	1.505	0.000003465	800647.5625	615688.25	597336.9375	318653.3125	622920.75	866901	577118.75	659403.75	760034.375
Q9Z268	RasGAP-activating-like protein 1 OS=Mus musculus OX=10090 GN=Rasal1 PE=1 SV=2	Q9Z268	EAITADPR		Unique	20.4077	436.72724	2	1.046	0.00002305	959704.25	502804.375	689076.375	302898.5625	546675.125	932941.125	615647.4375	599198.6875	691705
Q9Z268	RasGAP-activating-like protein 1 OS=Mus musculus OX=10090 GN=Rasal1 PE=1 SV=2	Q9Z268	EAPGTTSPLR		Unique	25.4284	514.77206	2	1.223	0.000009579	922412.2813	722243.4844	927962.25	501327.1094	502633.0625	714933.0313	691231.7656	475303.5625	847463.4531
Q9Z268	RasGAP-activating-like protein 1 OS=Mus musculus OX=10090 GN=Rasal1 PE=1 SV=2	Q9Z268	EQWLAPLHPFLLQSISR		Unique	94.869	679.04227	3	2.691	0.000003465	618920.5625	648156.375	466483.9375	329774.9375	735566.0625	632193.8125	419127.2813	436146.2813	369354.2188
Q9Z268	RasGAP-activating-like protein 1 OS=Mus musculus OX=10090 GN=Rasal1 PE=1 SV=2	Q9Z268	FPHWDEVLELR		Unique	79.4413	480.91382	3	1.937	0.000003465	505193.9375	300615.4063	340877.6563	190152.1094	434355.5	393947.3438	276085.8438	227903.7656	304907.0938
Q9Z268	RasGAP-activating-like protein 1 OS=Mus musculus OX=10090 GN=Rasal1 PE=1 SV=2	Q9Z268	GIDSWINLSR		Unique	68.3976	580.80631	2	1.128	0.00001237	716221.8125	313390.0938	445580.5313	137425.9219	275510.2813	475703.9375	314371.75	367014.75	392799.8125
Q9Z268	RasGAP-activating-like protein 1 OS=Mus musculus OX=10090 GN=Rasal1 PE=1 SV=2	Q9Z268	GLAGPFLDYLTR		Unique	86.4555	661.85891	2	1.765	0.000003465	686724.1875	514295.5625	464334.4063	338342.0938	715012.375	740437.3125	438369.6875	436792.5938	495765.6563
Q9Z268	RasGAP-activating-like protein 1 OS=Mus musculus OX=10090 GN=Rasal1 PE=1 SV=2	Q9Z268	GTPTEEQVR		Unique	17.6745	508.75427	2	1.212	0.000009579	192322.875	95541.58594	159486.5625	75999.6875	130349.6641	149383.4063	102582.6484	115529.3984	111646.5
Q9Z268	RasGAP-activating-like protein 1 OS=Mus musculus OX=10090 GN=Rasal1 PE=1 SV=2	Q9Z268	LFDLRDQHADPQTSR		Unique	38.9344	450.4765	4	1.312	0.000003465	351866.8125	440220.0313	151655.2031	201493.9844	255645.8281	445004.0313	238007.4063	248899.5625	433269.25
Q9Z268	RasGAP-activating-like protein 1 OS=Mus musculus OX=10090 GN=Rasal1 PE=1 SV=2	Q9Z268	LLPFPRAEDSGGSLGALR		Unique	66.4944	619.33891	3	1.332	0.000003465	33911.87891	109263.4609	17594.91992	83828.35156	109478.1953	146710.4219	61367.13281	82280.38281	91067.625
Q9Z268	RasGAP-activating-like protein 1 OS=Mus musculus OX=10090 GN=Rasal1 PE=1 SV=2	Q9Z268	LVACHPGAFR	1xCarbamidomethyl [C4]	Unique	29.8859	564.29296	2	1.263	0.000003465	265958.5938	181612.9063	142386.125	112110.1953	189640.75	376673.0313	179258.75	178823.0469	188442.5625
Q9Z268	RasGAP-activating-like protein 1 OS=Mus musculus OX=10090 GN=Rasal1 PE=1 SV=2	Q9Z268	NVNDLNQWLSALR		Unique	88.5596	771.90512	2	2.176	0.000003465	499700.2969	291961.7891	372788.0664	196324.5449	373347.2188	542547.2305	290564.0488	382111.0273	122229.3047
Q9Z268	RasGAP-activating-like protein 1 OS=Mus musculus OX=10090 GN=Rasal1 PE=1 SV=2	Q9Z268	NVNDLNQWLSALRK		Unique	79.3484	557.63728	3	1.983	0.000003465	403639.5625	426896.25	207437.5938	222410.0469	440092.0938	393354.3125	279238.3125	331171.1563	400117.9375
Q9Z268	RasGAP-activating-like protein 1 OS=Mus musculus OX=10090 GN=Rasal1 PE=1 SV=2	Q9Z268	QLLLGRDQLR		Unique	45.6633	404.57873	3	0.67	0.0003052	249969.4375	554057.5625	148960.3281	369032.4063	377458.1563	680650.3125	367347.2813	414913.25	324145.5938
Q9Z268	RasGAP-activating-like protein 1 OS=Mus musculus OX=10090 GN=Rasal1 PE=1 SV=2	Q9Z268	SLLLLAK		Unique	59.0244	379.26268	2	0.745	0.0001757	1710771.75	1510242	1284939.375	863657.1875	1394955.25	2192280.5	1357942.625	1464664	1751464.875
Q9Z268	RasGAP-activating-like protein 1 OS=Mus musculus OX=10090 GN=Rasal1 PE=1 SV=2	Q9Z268	SMEQFMK		Unique	38.4169	450.70114	2	0.751	0.0001737	235070.2656	197899.4375	175273.5781	116826.4688	183554.5781	162002.9063	225086.0156	225926.4063	151701.8438
Q9Z268	RasGAP-activating-like protein 1 OS=Mus musculus OX=10090 GN=Rasal1 PE=1 SV=2	Q9Z268	THSAITLGDWSDPLDPDAEAQAVYR		Unique	79.0872	910.09847	3	1.386	0.000003465	2011321.5	1096120.75	1207628	626666	1366548.125		1351661.875	1500686.875	1694837.75
Q9Z268	RasGAP-activating-like protein 1 OS=Mus musculus OX=10090 GN=Rasal1 PE=1 SV=2	Q9Z268	TNDPNTLFR		Unique	39.9517	539.26983	2	0.926	0.00005456	436679.7813	163928.1406	354895.375	287026.0938	337405.9375	294074.1563	422666.5313	417548.7188	329114.5625
Q9Z268	RasGAP-activating-like protein 1 OS=Mus musculus OX=10090 GN=Rasal1 PE=1 SV=2	Q9Z268	TPEWQVHTSIPLSCIR	1xCarbamidomethyl [C14]	Unique	66.346	641.99635	3	2.617	0.000003465	1034964.5	583392.375	402938.5313	209721.5313	605959	862050.5	432770.5625	586336.625	730264.75
Q9Z268	RasGAP-activating-like protein 1 OS=Mus musculus OX=10090 GN=Rasal1 PE=1 SV=2	Q9Z268	VDDQVVAR		Unique	20.1662	451.24063	2	0.991	0.00002563	521336.3438	263554.0313	512605.8438	149041.3281	166772.5938	512246.3438	271388	301823.0625	394151.375
Q9Z268	RasGAP-activating-like protein 1 OS=Mus musculus OX=10090 GN=Rasal1 PE=1 SV=2	Q9Z268	VFWGNHSLETSTIKK		Unique	48.0708	437.48463	4	1.72	0.000003465	703283.4375	492153.9688	455250.8438	427340	567887.9375	701737.1875	632020	552272.0625	914729.375
Q9Z277	Tyrosine-protein kinase BAZ1B OS=Mus musculus OX=10090 GN=Baz1b PE=1 SV=2	Q9Z277	IHPLEKVDEEAVEK		Unique	35.1542	545.95788	3	1.836	0.000003465	26047.32617	9828.276367	31366.53711				11252.22168	12074.31055	13916.88086
Q9Z277	Tyrosine-protein kinase BAZ1B OS=Mus musculus OX=10090 GN=Baz1b PE=1 SV=2	Q9Z277	ILMTYSVQDHMETR	1xOxidation [M11]	Unique	71.8268	580.60824	3	0.118	0.00447	442686.125	567543.6875	570248.5625	395265.7188	589930.75	611465	412079.2188	389652.0313	450493.8438
Q9Z280	Phospholipase D1 OS=Mus musculus OX=10090 GN=Pld1 PE=1 SV=1	Q9Z280	DWVQLDKPFADFIDR		Unique	89.7221	622.31236	3	1.978	0.000003465	14728.35059	17440.32227	16218.14941	25330.7207	53242.54297	60615.23438	26170.13867	29497.83398	27451.47656
Q9Z2A0	3-phosphoinositide-dependent protein kinase 1 OS=Mus musculus OX=10090 GN=Pdpk1 PE=1 SV=2	Q9Z2A0	HIIKENKVPYVTR		Unique	31.8799	532.97914	3	2.328	0.000003465	28138.70898	46380.78125	5564.150391	25276.96094	41815.49609	56137.30859	21938.32617	36066.91406	41516.75391
Q9Z2A0	3-phosphoinositide-dependent protein kinase 1 OS=Mus musculus OX=10090 GN=Pdpk1 PE=1 SV=2	Q9Z2A0	QAGGNPWHQFVENNLILK		Unique	78.6427	689.02513	3	2.432	0.000003465	253750.3125	151064.25	162521.7969	161580.8125	230926.1875	252665.5781	199447.0938	217812.5938	198918.4531
Q9Z2A5	Arginyl-tRNA--protein transferase 1 OS=Mus musculus OX=10090 GN=Ate1 PE=1 SV=2	Q9Z2A5	FNQDPEAEDEGR		Unique	21.5741	703.79467	2	1.709	0.000003465	219601.4219	108655.4922	248109.0469	43799.82422	79422.41406	222193.6563	127531.0781	145781.7813	177384.4688
Q9Z2A5	Arginyl-tRNA--protein transferase 1 OS=Mus musculus OX=10090 GN=Ate1 PE=1 SV=2	Q9Z2A5	LGSGEPSHPIK		Unique	19.1455	561.30142	2	0.493	0.0006707	124111.8594		150559.1563		36321.24609		70009.73438	62107.19141	77390.0625
Q9Z2A7	Diacylglycerol O-acyltransferase 1 OS=Mus musculus OX=10090 GN=Dgat1 PE=1 SV=1	Q9Z2A7	GILNWCVVMLILSNAR	1xCarbamidomethyl [C6]	Unique	54.3236	620.33871	3	0.117	0.004509	119937.1797	93126.03906	103317.1094	83762.97656	172311.0313	294853.6563	119264.1406	138423.7344	156089.8594
Q9Z2A7	Diacylglycerol O-acyltransferase 1 OS=Mus musculus OX=10090 GN=Dgat1 PE=1 SV=1	Q9Z2A7	VSVQGGSGPKVEEDEVR		Unique	30.1217	591.29907	3	1.279	0.000003465	12046.75586	9076.115234	16043.6543	8667.936523	14835.10352	17677.36328	10838.50098	9667.916016	15779.91895
Q9Z2B2	Brain mitochondrial carrier protein 1 OS=Mus musculus OX=10090 GN=Slc25a14 PE=1 SV=2	Q9Z2B2	AIVGHVDLYKGTLDGILK		Unique	71.9688	638.03488	3	2.465	0.000003465				18727.66016	15382.68164	28077.18555	11030.95996
Q9Z2B2	Brain mitochondrial carrier protein 1 OS=Mus musculus OX=10090 GN=Slc25a14 PE=1 SV=2	Q9Z2B2; Q9CR58	QASYGTIK		Unique	21.2663	434.23228	2	1.006	0.00002563	78203.64844	98099.51563	65486.05078	95267.13281	149189.4375	142294.8281	96045.96875	110304.2266	107622.0391
Q9Z2C4	Myotubularin-related protein 1 OS=Mus musculus OX=10090 GN=Mtmr1 PE=1 SV=1	Q9Z2C4	CSQPLVGPNDKR	1xCarbamidomethyl [C1]	Unique	22.527	457.56624	3	1.008	0.00002305	152395.0469	188797.5938	109663.7109	131820.7188	298043.875	455294.625	212709.1406	178193.6719	257957.7656
Q9Z2C4	Myotubularin-related protein 1 OS=Mus musculus OX=10090 GN=Mtmr1 PE=1 SV=1	Q9Z2C4	GSSPTHSATPVHTSV		Unique	23.6782	488.90762	3	0.996	0.00002563	119141.3906	105723.1328	94420.42969	78104.44531	150132.1875	248151.625	110815.9375	130251.8672	144074.3125
Q9Z2C4	Myotubularin-related protein 1 OS=Mus musculus OX=10090 GN=Mtmr1 PE=1 SV=1	Q9Z2C4	HAFPLSNGQVLFAFNYK		Unique	82.7225	651.6723	3	2.64	0.000003465	222120	194552.2188	224453.7188	245474.6094	418434.4063	323435.0938	296037.75	435722.1875	225445.8906
Q9Z2C4	Myotubularin-related protein 1 OS=Mus musculus OX=10090 GN=Mtmr1 PE=1 SV=1	Q9Z2C4	IGAQSHGDNSCGIEIVCK	2xCarbamidomethyl [C11; C17]	Unique	38.7092	648.96847	3	0.036	0.006855	22798.56836	12463.78418	14381.24805	10816.56348	18416.55859	29472.83789	23701.18164	21824.92383	28208.90039
Q9Z2C4	Myotubularin-related protein 1 OS=Mus musculus OX=10090 GN=Mtmr1 PE=1 SV=1	Q9Z2C4	LAYKQEEQR		Unique	16.6307	582.80405	2	1.241	0.000006775	81854.91406	109391.8828	63680.07813	77921.85938	169285.2031	287646.5313	131589.0781	137675.2813	165001.6563
Q9Z2C4	Myotubularin-related protein 1 OS=Mus musculus OX=10090 GN=Mtmr1 PE=1 SV=1	Q9Z2C4	LTIFDAR		Unique	51.736	418.23708	2	0.528	0.0005723	390044.5938	197624.8125	415443.75	133794.4063	356531.1563	638982.375	337593.375	319068.125	413990.125
Q9Z2C4	Myotubularin-related protein 1 OS=Mus musculus OX=10090 GN=Mtmr1 PE=1 SV=1	Q9Z2C4	NVERDPHFVLDVPLGVISR		Unique	79.7622	721.3953	3	2.683	0.000003465	211658	224344.9063	224241.0156	311934.2188	467608.8125	542472.6875	307618.1875	277291	236816.3594
Q9Z2C4	Myotubularin-related protein 1 OS=Mus musculus OX=10090 GN=Mtmr1 PE=1 SV=1	Q9Z2C4	TISSSSERGSSPTHSATPVHTSV		Unique	26.5421	578.78328	4	1.943	0.000003465	18449.06836	55149.99609	8908.772461	23872.41602	68177.39063	65690.35938	25222.8457	36162.66406	48942.96484
Q9Z2C4	Myotubularin-related protein 1 OS=Mus musculus OX=10090 GN=Mtmr1 PE=1 SV=1	Q9Z2C4	TSVVIHCSDGWDR	1xCarbamidomethyl [C7]	Unique	38.6083	511.23668	3	2.132	0.000003465	202161.7188	195884.7656	161123.3438	213511.9531	391108.5	459464.3125	250945	269089.7188	271626.9063
Q9Z2C4	Myotubularin-related protein 1 OS=Mus musculus OX=10090 GN=Mtmr1 PE=1 SV=1	Q9Z2C4	VLLAGAVR		Unique	41.421	399.76344	2	0.597	0.0004089	435272.1563	637273.875	419499.1875	453059.4688	779833	1442578.875	582781	633212.9375	667207.0625
Q9Z2C4	Myotubularin-related protein 1 OS=Mus musculus OX=10090 GN=Mtmr1 PE=1 SV=1	Q9Z2C4	VYDPVSEYKR		Unique	32.8972	628.31974	2	1.196	0.000009579	324930.3438	425700.0313	302167.125	203777.4844	614631.5625	714794.625	346633.5625	441888.3125	618206.5
Q9Z2C5	Myotubularin OS=Mus musculus OX=10090 GN=Mtm1 PE=1 SV=2	Q9Z2C5	DMFEILVK		Unique	76.9789	497.76751	2	0.831	0.000113	197139.6875	248044.5156	230041.8438	277862.5	527830.625	648172.8125	240586.5	256424.8906	247134.5313
Q9Z2C5	Myotubularin OS=Mus musculus OX=10090 GN=Mtm1 PE=1 SV=2	Q9Z2C5	FALKQEGHSR		Unique	20.7095	391.54381	3	1.444	0.000003465	106549.6016	157767.4688	83187.03906	117942.0625	218560.5938	410363.2813	126698.9609	169751.0313	188854.25
Q9Z2C5	Myotubularin OS=Mus musculus OX=10090 GN=Mtm1 PE=1 SV=2	Q9Z2C5	FNVDGWTVYNPVEEYRR		Unique	76.3816	715.34522	3	1.533	0.000003465	269471.9688	282608.4375	179566	124038.5234	355289.125	349855.875	244021.7031	206296.4063	211487.5156
Q9Z2C5	Myotubularin OS=Mus musculus OX=10090 GN=Mtm1 PE=1 SV=2	Q9Z2C5	GENSYGLDITCK	1xCarbamidomethyl [C11]	Unique	43.4072	678.80878	2	1.611	0.000003465	140327.6719		144715.5625	64037.80859	168324.1875	259449.9688	141808.5625	121741.8125	157769.2031
Q9Z2C5	Myotubularin OS=Mus musculus OX=10090 GN=Mtm1 PE=1 SV=2	Q9Z2C5	LMIYDARPSVNAVANK		Unique	50.2098	587.98222	3	1.886	0.000003465	109953.2891	171035.8906	181557.5938	276613.5	341451.875	622289.5625	258975.375	275599.8125	269048
Q9Z2C5	Myotubularin OS=Mus musculus OX=10090 GN=Mtm1 PE=1 SV=2	Q9Z2C5	QQQPNPVEQR		Unique	19.0127	612.31021	2	1.53	0.000003465	131642.5781	182471.4375	150363.3438	144525.125	331919.5938	554625.1875	204980.8438	233454.6563	261572.3438
Q9Z2C5	Myotubularin OS=Mus musculus OX=10090 GN=Mtm1 PE=1 SV=2	Q9Z2C5	RLEELQLANSAK		Unique	39.9521	457.92426	3	1.798	0.000003465	43383.01953	29441.25391	33481.12109	34975.91797	74031.33594	118304.9609	42947.53516	57140.23047	58823.27734
Q9Z2C5	Myotubularin OS=Mus musculus OX=10090 GN=Mtm1 PE=1 SV=2	Q9Z2C5	SRNRLPVLSWIHPENK		Unique	61.7328	649.36202	3	1.009	0.00002305	3492.183594					41903.68359	2376.891357	2020.390625
Q9Z2C5	Myotubularin OS=Mus musculus OX=10090 GN=Mtm1 PE=1 SV=2	Q9Z2C5	SSVLVHCSDGWDR	1xCarbamidomethyl [C7]	Unique	38.7118	506.56495	3	2.25	0.000003465	181817.9219	249861.0938	140347.9375	215437.25	389538.2188	506583.375	260507.8281	256982.2188	330903.0313
Q9Z2C5	Myotubularin OS=Mus musculus OX=10090 GN=Mtm1 PE=1 SV=2	Q9Z2C5	VKDIVYPNIEESHWLSSLESTHWLEHIK		Unique	90.8038	565.79219	6	1.955	0.000003465	76898.78906		40252.23438	54067.01172	175224.8438	223508.7969	48933.46484	74472.53125	91628.96094
Q9Z2C5	Myotubularin OS=Mus musculus OX=10090 GN=Mtm1 PE=1 SV=2	Q9Z2C5	VKQQQPNPVEQR		Unique	17.483	484.26348	3	2.232	0.000003465	113166.4063		126104.7891	116466.125	214028.3438	428089.1875	159243.9375	176905.3594	217868.25
Q9Z2C9	Myotubularin-related protein 7 OS=Mus musculus OX=10090 GN=Mtmr7 PE=1 SV=2	Q9Z2C9	ANPGSDFIYVVDTRPK		Unique	58.7363	593.64036	3	2.71	0.000003465	90737.66406	94045.91406	90758.89844	67857.19531	99793.39063	130891.0156	96173.03906	106974.5547	118240.0469
Q9Z2C9	Myotubularin-related protein 7 OS=Mus musculus OX=10090 GN=Mtmr7 PE=1 SV=2	Q9Z2C9	ANPGSDFIYVVDTRPKLNAMANR		Unique	67.021	638.07831	4	2.123	0.000003465	4264.661133	14691.79199		25323.51172	23725.95703	15478.34473	10477.31836	14128.45215	12873.39453
Q9Z2C9	Myotubularin-related protein 7 OS=Mus musculus OX=10090 GN=Mtmr7 PE=1 SV=2	Q9Z2C9	HSGFSTSDHSTANTPQDYSGNSK		Unique	22.369	607.01259	4	1.984	0.000003465	55194.26172		48115.15234			47742.66797	22993.1543		22399.09961
Q9Z2C9	Myotubularin-related protein 7 OS=Mus musculus OX=10090 GN=Mtmr7 PE=1 SV=2	Q9Z2C9	SSQPLSGFSAR		Unique	38.1476	568.78814	2	1.825	0.000003465	266036.5938	241218.2344	238556.0156	202678.4531	304253.5625	384128.5313	299527.5313	292314.8125	265570.9063
Q9Z2C9	Myotubularin-related protein 7 OS=Mus musculus OX=10090 GN=Mtmr7 PE=1 SV=2	Q9Z2C9	TYSLWSNLWK		Unique	86.3263	649.33215	2	1.327	0.000003465	204803.0781	194933.5156	168234.2656	145011.75	255418.7656	475219.625	175917.3906	217770.4844	187987.8906
Q9Z2D0	Myotubularin-related protein 9 OS=Mus musculus OX=10090 GN=Mtmr9 PE=1 SV=2	Q9Z2D0	CKEDEKLINATLR	1xCarbamidomethyl [C1]	Unique	37.8226	530.61523	3	2.473	0.000003465	127802.9531	209863.2969	45413.47266	59441.78125	261220.5313	343529.75	68961.22656	204609.1406	181373.2656
Q9Z2D0	Myotubularin-related protein 9 OS=Mus musculus OX=10090 GN=Mtmr9 PE=1 SV=2	Q9Z2D0	LVEACNEQTHNMDR	1xCarbamidomethyl [C5]	Unique	21.7545	572.91922	3	2.387	0.000003465	167010.9375	187451.2969	82982.00781	125087.2031	244586.9375	313002.2188	154761.2656	172453.0313	201353.9375
Q9Z2D0	Myotubularin-related protein 9 OS=Mus musculus OX=10090 GN=Mtmr9 PE=1 SV=2	Q9Z2D0	NGMVIMR		Unique	35.777	410.71196	2	0.889	0.00007416	217811.0469	283596.6406	198257.4063	151225.4531	283013.2734	416059.9844	256482.4531	273089.9141	259930.3828
Q9Z2D0	Myotubularin-related protein 9 OS=Mus musculus OX=10090 GN=Mtmr9 PE=1 SV=2	Q9Z2D0	SLNVAQQAR		Unique	23.4095	493.77248	2	0.947	0.00004976	3127341.625	6492520.25	2388296.438	3260179.25	5580648.25	9005507.75	4497230.25	4729468.875	5163242.813
Q9Z2D0	Myotubularin-related protein 9 OS=Mus musculus OX=10090 GN=Mtmr9 PE=1 SV=2	Q9Z2D0	TMSLWSWVNRPGELSK		Unique	79.9863	630.98905	3	2.622	0.000003465	228587.1875	276427.7188	189432.9688	212927.3281	281798.7813	344363.5938	274990.1563	300539.25	242071.8906
Q9Z2D1	Myotubularin-related protein 2 OS=Mus musculus OX=10090 GN=Mtmr2 PE=1 SV=3	Q9Z2D1	GFEVLVEKEWLSFGHR		Unique	87.6998	484.00458	4	2.038	0.000003465	72417.77344	117815.9297	61203.23828	55031.29688	126678.5313	167257.4375	55555.75391	72675.20313	69679.66406
Q9Z2D1	Myotubularin-related protein 2 OS=Mus musculus OX=10090 GN=Mtmr2 PE=1 SV=3	Q9Z2D1	GTLTVTSYR		Unique	35.2104	499.26934	2	0.966	0.00003635	198961.4219	230911.2344	321310.3438	296217.2813	493161.75	229462.3594	302135.0625	247791.25	208111.375
Q9Z2D1	Myotubularin-related protein 2 OS=Mus musculus OX=10090 GN=Mtmr2 PE=1 SV=3	Q9Z2D1	IFIFDARPSVNAVANK		Unique	66.173	587.99294	3	2.087	0.000003465	412244.625	426084.2813	433583.1563	349458.8125	600401.75	932308.625	535616.625	555381.5	508728.5313
Q9Z2D1	Myotubularin-related protein 2 OS=Mus musculus OX=10090 GN=Mtmr2 PE=1 SV=3	Q9Z2D1	KVEELQREISNR		Unique	26.3336	500.94254	3	1.115	0.00001237				9828.158203	18232.79492	54037.32422	7421.339844		34796.30078
Q9Z2D1	Myotubularin-related protein 2 OS=Mus musculus OX=10090 GN=Mtmr2 PE=1 SV=3	Q9Z2D1	LILAGALR		Unique	56.5279	413.7791	2	0.958	0.00004179	668541.1875	795911.0625	585784.75	710562.875	1092460.75	1763134.25	872901.6875	920715.75	1116961.25
Q9Z2D1	Myotubularin-related protein 2 OS=Mus musculus OX=10090 GN=Mtmr2 PE=1 SV=3	Q9Z2D1	LPSEDSLSSASTSHSENSVHTK		Unique	90.6359	767.35937	3	0.121	0.004397	88140.52344	146761.8281	25254.46094	100544.8359	128678.7891	239022.0469	88671.64063	107290.1797	125946.7031
Q9Z2D1	Myotubularin-related protein 2 OS=Mus musculus OX=10090 GN=Mtmr2 PE=1 SV=3	Q9Z2D1	LYDPLLEYR		Unique	68.775	591.31374	2	0.824	0.0001172	362590.7188	236577.2188	335308.5	176638.5938	431201.375	384367.5	345164.375	329760.5938	369895.9063
Q9Z2D1	Myotubularin-related protein 2 OS=Mus musculus OX=10090 GN=Mtmr2 PE=1 SV=3	Q9Z2D1	MKPQEPIHSR		Unique	17.9428	408.21685	3	1.631	0.000003465	500617.3438	586057.8281	367661.4375	304388.0938	693366.75	1111869.5	460090.3984	565326.4844	608317.6953
Q9Z2D1	Myotubularin-related protein 2 OS=Mus musculus OX=10090 GN=Mtmr2 PE=1 SV=3	Q9Z2D1	TSVVVHCSDGWDR	1xCarbamidomethyl [C7]	Unique	33.8267	506.56478	3	2.269	0.000003465	108423.1875	111172.75	55760.02344	118115.7344	92004.85938	326236.5313	76013.25781	99581.71875	198429.75
Q9Z2D3	Gasdermin-E OS=Mus musculus OX=10090 GN=Gsdme PE=1 SV=1	Q9Z2D3	EVDAGGDLISVSHLNDSDKLQLLSLVTK		Unique	88.4018	742.39684	4	0.986	0.00002833	120447.0313		54418.46484		53097.65625	48609.07422	32345.69922	57151.94922
Q9Z2D3	Gasdermin-E OS=Mus musculus OX=10090 GN=Gsdme PE=1 SV=1	Q9Z2D3	IQGEHPGPQDEVSNQK		Unique	20.2039	588.28316	3	1.931	0.000003465	60797.98828	90560.75	73318.95313	49147.62109	76439.90625	61462.5625	59886.26563	65583.70313	69833
Q9Z2D3	Gasdermin-E OS=Mus musculus OX=10090 GN=Gsdme PE=1 SV=1	Q9Z2D3	KQEVDVQQLIQDAVKR		Unique	68.4551	475.0177	4	1.209	0.000009579	67491.25	75265.21094	43170.20313	52544.51172	97259.625	112359.4141	78046.78906	88463.67188	87061.92188
Q9Z2D3	Gasdermin-E OS=Mus musculus OX=10090 GN=Gsdme PE=1 SV=1	Q9Z2D3	TVNMDNLVLQQVLESR		Unique	84.6316	620.32815	3	1.646	0.000003465	69967.82031	74663.55469	76594.38281	27053.76758	58419.55469	113996.7031	51656.91797	63818.93359	60795.14844
Q9Z2D6	Methyl-CpG-binding protein 2 OS=Mus musculus OX=10090 GN=Mecp2 PE=1 SV=1	Q9Z2D6	AAASEGVQVK		Unique	18.5122	480.26145	2	1.404	0.000003465	2562971.75	1786671.5	3286396.75	330538.3125	421394.4063	1224768.875	1455257	1535467	1909324.5
Q9Z2D6	Methyl-CpG-binding protein 2 OS=Mus musculus OX=10090 GN=Mecp2 PE=1 SV=1	Q9Z2D6	AAASEGVQVKR		Unique	17.0977	558.31223	2	1.466	0.000003465	202165.3594	382883.1563	151822.9688	80285.16406	86427.28125	201051.3594	150720.2969	161837.625	243098.2344
Q9Z2D6	Methyl-CpG-binding protein 2 OS=Mus musculus OX=10090 GN=Mecp2 PE=1 SV=1	Q9Z2D6	AEADPQAIPK		Unique	24.9264	520.27438	2	1.875	0.000003465	334542.9063	296926.5313	444837.375	163235.8594	162217.4063	268627.7813	302600.9063	281818.2188	280387.375
Q9Z2D6	Methyl-CpG-binding protein 2 OS=Mus musculus OX=10090 GN=Mecp2 PE=1 SV=1	Q9Z2D6	DIVSSSMPRPNREEPVDSR		Unique	39.0564	724.3554	3	1.535	0.000003465	511903.1094	68134.71094	703291.875		34207.14844	97528.98828	217675.4922	251855.5547	269528.75
Q9Z2D6	Methyl-CpG-binding protein 2 OS=Mus musculus OX=10090 GN=Mecp2 PE=1 SV=1	Q9Z2D6	DRGPMYDDPTLPEGWTR		Unique	60.4768	669.30737	3	2.622	0.000003465	1521374.07	1229582.492	1718674.688	222040.1367	321932.6836	953197.0938	944303.5859	873968.6328	1031003.461
Q9Z2D6	Methyl-CpG-binding protein 2 OS=Mus musculus OX=10090 GN=Mecp2 PE=1 SV=1	Q9Z2D6	DRGPMYDDPTLPEGWTR	1xOxidation [M5]	Unique	54.2253	674.6391	3	2.382	0.000003465	115363.3203	89849.36719	153908.0781	42165.73047	43116.91797	66698.67188	79014.07813	90243.48438	92356.14844
Q9Z2D6	Methyl-CpG-binding protein 2 OS=Mus musculus OX=10090 GN=Mecp2 PE=1 SV=1	Q9Z2D6	EEPVDSRTPVTER		Unique	23.9399	505.58644	3	0.993	0.00002563	56118.35938	40775.01563	55985.53125	10715.78027	11842.31445	23007.29492	34143.38281	30515.4668	36827.85156
Q9Z2D6	Methyl-CpG-binding protein 2 OS=Mus musculus OX=10090 GN=Mecp2 PE=1 SV=1	Q9Z2D6	ETVSIEVK		Unique	34.69	452.7529	2	0.938	0.00005185	1057784.5	889836.25	1133173.125	973994.125	1450444.375	1243712	1136587.875	1173158.5	1123237.75
Q9Z2D6	Methyl-CpG-binding protein 2 OS=Mus musculus OX=10090 GN=Mecp2 PE=1 SV=1	Q9Z2D6	EVVKPLLVSTLGEK		Unique	58.2336	756.45602	2	3.102	0.000003465	4601020.5	2552292.375	5262336.375	416656.4688	901232.3438	2373076.125	2360709.125	2475499.875	2848089.313
Q9Z2D6	Methyl-CpG-binding protein 2 OS=Mus musculus OX=10090 GN=Mecp2 PE=1 SV=1	Q9Z2D6	GEGGGATTSAQVMVIK		Unique	43.6611	502.59217	3	1.625	0.000003465	50122.26953	27183.51367	42298.51172			24440.42969	21832.91406	22416.41992	23642.56445
Q9Z2D6	Methyl-CpG-binding protein 2 OS=Mus musculus OX=10090 GN=Mecp2 PE=1 SV=1	Q9Z2D6	GEGGGATTSAQVMVIKRPGR		Unique	36.0827	493.76513	4	2.038	0.000003465	38406.32813	199696.3594	27602.74414	39198.72266	60709.76172	75612.75781	66049.27344	71169.02344	80683.69531
Q9Z2D6	Methyl-CpG-binding protein 2 OS=Mus musculus OX=10090 GN=Mecp2 PE=1 SV=1	Q9Z2D6	GGSLESDGCPKEPAK	1xCarbamidomethyl [C9]	Unique	19.079	766.35661	2	2.763	0.000003465	1238428.641	211479.2969	1575209.469	25232.66992		557399.1406	546099.8984	659615.4375	687319.0625
Q9Z2D6	Methyl-CpG-binding protein 2 OS=Mus musculus OX=10090 GN=Mecp2 PE=1 SV=1	Q9Z2D6	GRKPGSVVAAAAAEAK		Unique	30.4577	741.9234	2	2.654	0.000003465	2755060.188	3124085.813	1247728.656	379529.0313	1567534	1891582.375	1039027.594	2599120.625	1999758.313
Q9Z2D6	Methyl-CpG-binding protein 2 OS=Mus musculus OX=10090 GN=Mecp2 PE=1 SV=1	Q9Z2D6	GSGTGRPKAAASEGVQVK		Unique	19.1134	567.30806	3	2.297	0.000003465	6922.548828	72049.73438	16292.44824	25648.78711	36852.51172		26536.74609	30334.52148	4107.976074
Q9Z2D6	Methyl-CpG-binding protein 2 OS=Mus musculus OX=10090 GN=Mecp2 PE=1 SV=1	Q9Z2D6	KAEADPQAIPK		Unique	22.388	584.32222	2	2.281	0.000003465	1645728.25	1441323.125	1662008.75	197078.2031	408644.2813	1181469.125	1011632.5	1056055.625	1148546.125
Q9Z2D6	Methyl-CpG-binding protein 2 OS=Mus musculus OX=10090 GN=Mecp2 PE=1 SV=1	Q9Z2D6	KPGSVVAAAAAEAK		Unique	31.5684	635.36185	2	3.576	0.000003465	1933108.875	1634596.281	1950188.719	138676.9531	549367.3828	907787.1563	1256032.469	1030289.328	1205413.063
Q9Z2D6	Methyl-CpG-binding protein 2 OS=Mus musculus OX=10090 GN=Mecp2 PE=1 SV=1	Q9Z2D6	MPFQASPGGK		Unique	33.0572	510.25255	2	1.574	0.000003465	1165775	941448.0625	1421875.5	169018.2188	284342.8125	588112.1875	676100.6875	795948.5625	816602.125
Q9Z2D6	Methyl-CpG-binding protein 2 OS=Mus musculus OX=10090 GN=Mecp2 PE=1 SV=1	Q9Z2D6	MPFQASPGGKGEGGGATTSAQVMVIK		Unique	55.7624	836.08553	3	3.82	0.000003465	54112.17969	1000272.789	530757.9219	12169.84082	222672.9277	47486.87891	471437.7617	325328.9688	445532.2344
Q9Z2D6	Methyl-CpG-binding protein 2 OS=Mus musculus OX=10090 GN=Mecp2 PE=1 SV=1	Q9Z2D6	SAGKYDVYLINPQGK		Unique	49.5545	551.62633	3	2.144	0.000003465	4688388.5	5960274	2323569.75	678361	1356313.625	3587251.75	1588563.625	2538414.25	4182171.5
Q9Z2D6	Methyl-CpG-binding protein 2 OS=Mus musculus OX=10090 GN=Mecp2 PE=1 SV=1	Q9Z2D6	SKVELIAYFEK		Unique	63.3257	663.86904	2	1.978	0.000003465	1024089.938	802439.9375	1068807.875	59298.04297	193284.4531	889399.875	441502.0625	503159.0625	599492.3125
Q9Z2D6	Methyl-CpG-binding protein 2 OS=Mus musculus OX=10090 GN=Mecp2 PE=1 SV=1	Q9Z2D6	SKVELIAYFEKVGDTSLDPNDFDFTVTGR		Unique	96.5233	816.65819	4	2.946	0.000003465	116482.4141	631811.4609	76623.25	75934.28906	132735.3438	330853.3379	58830.30078	65595.04688	57868.20313
Q9Z2D6	Methyl-CpG-binding protein 2 OS=Mus musculus OX=10090 GN=Mecp2 PE=1 SV=1	Q9Z2D6	SVHETVLPIK		Unique	41.5872	561.82982	2	1.84	0.000003465	1025146.063	800051.1875	1287611.125	133086.25	213090.7813	766334.25	654377.3125	640771.1875	783773
Q9Z2D6	Methyl-CpG-binding protein 2 OS=Mus musculus OX=10090 GN=Mecp2 PE=1 SV=1	Q9Z2D6	SVHETVLPIKK		Unique	31.6651	625.877	2	2.167	0.000003465	2615753.25	3408253.625	2595644.563	698549.875	790185.7188	1896446.688	1642595.594	1634022.375	2651504.75
Q9Z2D6	Methyl-CpG-binding protein 2 OS=Mus musculus OX=10090 GN=Mecp2 PE=1 SV=1	Q9Z2D6	SVHETVLPIKKR		Unique	27.4271	469.62062	3	1.838	0.000003465	149505.9844	546648.25	114975.0234	28554.03711	200754.375	394449.5313	154196.0156	198232.3906	293270.0938
Q9Z2D6	Methyl-CpG-binding protein 2 OS=Mus musculus OX=10090 GN=Mecp2 PE=1 SV=1	Q9Z2D6	TPVTERVS		Unique	20.0937	444.74286	2	0.467	0.0007387	402614.75	529930.5	382294.0625	114203.8828	163751.8906	300783	288817.0625	286520.9063	361762.7813
Q9Z2D6	Methyl-CpG-binding protein 2 OS=Mus musculus OX=10090 GN=Mecp2 PE=1 SV=1	Q9Z2D6	TQPMVATTTTVAEK		Unique	34.3857	739.38166	2	2.288	0.000003465	1808127.625	207990.0781	2701590.25			377477.4375	813280.5625	1043512.75	1083996.5
Q9Z2D6	Methyl-CpG-binding protein 2 OS=Mus musculus OX=10090 GN=Mecp2 PE=1 SV=1	Q9Z2D6	TRETVSIEVKEVVKPLLVSTLGEK		Unique	79.6078	664.38909	4	1.245	0.000006775	21857.67383	68296.14844	12253.22266	14950.95703	30358.27734	38046.5	13545.93555	21429	21638.8457
Q9Z2D6	Methyl-CpG-binding protein 2 OS=Mus musculus OX=10090 GN=Mecp2 PE=1 SV=1	Q9Z2D6	VGDTSLDPNDFDFTVTGR		Unique	70.4139	652.6374	3	2.678	0.000003465	1291245.75	628899.4375	1639633.875	125146.3672	246975.1094	544741.375	732648.8125	814135.9375	896278.4375
Q9Z2D6	Methyl-CpG-binding protein 2 OS=Mus musculus OX=10090 GN=Mecp2 PE=1 SV=1	Q9Z2D6	VLEKSPGKLVVK		Unique	29.8043	432.94637	3	1.694	0.000003465	244674.125	1086887	211397.4375	295564.875	366312.625	774431.3125	360278.875	497804.8438	512863.0313
Q9Z2D6	Methyl-CpG-binding protein 2 OS=Mus musculus OX=10090 GN=Mecp2 PE=1 SV=1	Q9Z2D6	YDVYLINPQGK		Unique	55.1971	655.34303	2	1.827	0.000003465	171686.8594	144824.8281	745477.875				262423.9375	273174.3125	258399.4531
Q9Z2D8	Methyl-CpG-binding domain protein 3 OS=Mus musculus OX=10090 GN=Mbd3 PE=1 SV=1	Q9Z2D8	KLSGLSAFDIAEELVR		Unique	94.1205	583.3245	3	2.445	0.000003465	170584.2969	155208.0938	200775.0938	86290.95313	150117.5313	171935.5625	117073.7266	162964.8125	153281.0469
Q9Z2E1	Methyl-CpG-binding domain protein 2 OS=Mus musculus OX=10090 GN=Mbd2 PE=2 SV=2	Q9Z2E1	KKLEEALMADILSR		Unique	71.3735	539.63959	3	2.595	0.000003465	76846.89063	116779.1406	94630.24219	11092.63867	23595.94727		59967.22656	73945.03906	68590.03906
Q9Z2F7	BCL2/adenovirus E1B 19 kDa protein-interacting protein 3-like OS=Mus musculus OX=10090 GN=Bnip3l PE=1 SV=1	Q9Z2F7	ILLDAQHESGQSSSR		Unique	27.7171	543.27303	3	1.712	0.000003465	42177.55078	18147.34766	39876.22266		3485.190186		13236.25098	19404.08398	31224.9375
Q9Z2G6	Protein sel-1 homolog 1 OS=Mus musculus OX=10090 GN=Sel1l PE=1 SV=2	Q9Z2G6	AFDYFNLAANAGNSHAMAFLGK		Unique	86.1577	777.37251	3	3.485	0.000003465	175492.8125	198777.4219	164846.9219	130304.1875	228689.125	329643.6875	151642.3594	168473.1719	175139.2656
Q9Z2G6	Protein sel-1 homolog 1 OS=Mus musculus OX=10090 GN=Sel1l PE=1 SV=2	Q9Z2G6	GLGIKQDIHLAK		Unique	41.8137	431.59428	3	1.805	0.000003465	44523.46875	52449.01563		45965.97656	94202.49219	179927.4531		64130.75781	50094.91406
Q9Z2G6	Protein sel-1 homolog 1 OS=Mus musculus OX=10090 GN=Sel1l PE=1 SV=2	Q9Z2G6	GLGIKQDIHLAKR		Unique	35.2688	483.62798	3	2.031	0.000003465	12386.59766	32983.44141	3692.844238	12815.39941	17428.20508	37761.53516	6901.988281	17693.81445	26498.74414
Q9Z2G9	Oxidoreductase HTATIP2 OS=Mus musculus OX=10090 GN=Htatip2 PE=1 SV=3	Q9Z2G9	LSVFRPGVLLCDR	1xCarbamidomethyl [C11]	Unique	68.5166	511.28529	3	1.362	0.000003465	36533.51953	26192.18359	22942.30664	42207.23438	61535.91797	65064.03516	34623.60156	40140.9375	50188.9375
Q9Z2H2	Regulator of G-protein signaling 6 OS=Mus musculus OX=10090 GN=Rgs6 PE=1 SV=2	Q9Z2H2	AVGIADPEESSPNMIVYCKIEDIITK	1xCarbamidomethyl [C18]	Unique	90.8136	964.81757	3	2.283	0.000003465		307418.0938		285219.5313	512221.5625	627106.3125	390567.9688	352903.8438	254820.8125
Q9Z2H2	Regulator of G-protein signaling 6 OS=Mus musculus OX=10090 GN=Rgs6 PE=1 SV=2	Q9Z2H2; O54829	DDGTFYR		NotUnique	25.7508	437.1903	2	0.717	0.0002164	194879.125	289901.2813	284272.4688	350526.25	626061.6875	521851.4063	397402.9688	427395.9688	377067.375
Q9Z2H2	Regulator of G-protein signaling 6 OS=Mus musculus OX=10090 GN=Rgs6 PE=1 SV=2	Q9Z2H2	DGGRYTFEDAQEHIYK		Unique	42.412	643.63077	3	2.915	0.000003465	315570.2969	585375.2188	281275.0703	485977.2656	881473.9688	1286363.813	573214.4688	561029.9375	668647.8281
Q9Z2H2	Regulator of G-protein signaling 6 OS=Mus musculus OX=10090 GN=Rgs6 PE=1 SV=2	Q9Z2H2; O54829	FLESEFSSENLR		NotUnique	55.5096	729.34909	2	2.097	0.000003465	1330088.656	915292.4375	1343414.063	1533734.75	2707270.563	3671443.313	1752800.094	1757144.781	1606993.375
Q9Z2H2	Regulator of G-protein signaling 6 OS=Mus musculus OX=10090 GN=Rgs6 PE=1 SV=2	Q9Z2H2	FWLSVQDLK		Unique	76.2339	568.3109	2	1.061	0.00002305	229837.6875	261810.9844	367092.2813	276032.1563	729111.125	857503.1875	380521.0313	300238.4063	405720
Q9Z2H2	Regulator of G-protein signaling 6 OS=Mus musculus OX=10090 GN=Rgs6 PE=1 SV=2	Q9Z2H2	IEDIITK		Unique	34.3936	416.24476	2	0.783	0.0001443	335334.5938	237781.3281	472792.9688	300499.625	593800.25	627133.6875	521413.7188	451205.1563	419643.4375
Q9Z2H2	Regulator of G-protein signaling 6 OS=Mus musculus OX=10090 GN=Rgs6 PE=1 SV=2	Q9Z2H2; O54829	ILDSQER		NotUnique	18.0494	430.72724	2	0.491	0.0006809	258234.3828	256409.5391	216456.4688	265955.7734	546812.7188	771961.0313	403057.7969	332490.2031	359758.125
Q9Z2H2	Regulator of G-protein signaling 6 OS=Mus musculus OX=10090 GN=Rgs6 PE=1 SV=2	Q9Z2H2	IPSVVTGTDIVQWLMK	1xOxidation [M15]	Unique	93.707	601.66215	3	2.237	0.000003465	57492.57227	89688.69922	99717.30078	169374.6719	288300.5313	275465.6406	124935.6172	149233.9336	150591.9023
Q9Z2H2	Regulator of G-protein signaling 6 OS=Mus musculus OX=10090 GN=Rgs6 PE=1 SV=2	Q9Z2H2	KQPLQDVAK		Unique	21.9647	513.80069	2	1.151	0.000009579	176992.0625	182024.6406	234236.3438	180398.5469	431513.375	601240.375	289201.7813	318755.75	364106.1563
Q9Z2H2	Regulator of G-protein signaling 6 OS=Mus musculus OX=10090 GN=Rgs6 PE=1 SV=2	Q9Z2H2	LELADYEAENLAR		Unique	56.9434	502.91957	3	0.915	0.00006214	84658.21875	113416.1875	155481.8594	138008.5469	297613.5938	464282.375	169258.1875	214897.625	224021.0938
Q9Z2H2	Regulator of G-protein signaling 6 OS=Mus musculus OX=10090 GN=Rgs6 PE=1 SV=2	Q9Z2H2	MQDDKTGGVPIR		Unique	25.1988	439.55908	3	1.823	0.000003465	533142	569967.9375	622801.0625	499768.0313	932972.25	2001460.75	878341.3125	899497.0625	1060827.5
Q9Z2H2	Regulator of G-protein signaling 6 OS=Mus musculus OX=10090 GN=Rgs6 PE=1 SV=2	Q9Z2H2	SNAYQDLLLAK		Unique	58.4032	618.33566	2	0.476	0.0007144	201235.6406	227157.9844	150092.8281	172364.1406	278350.2813	294392.7813	170867.4375	194692.4219	185505.3438
Q9Z2H2	Regulator of G-protein signaling 6 OS=Mus musculus OX=10090 GN=Rgs6 PE=1 SV=2	Q9Z2H2	SVYGVTDETQSQSPVHIPSQPIR		Unique	55.3201	842.42576	3	0.752	0.0001715				100660.9609	218895.7344		193445.5	128279.5391	213980.5781
Q9Z2H2	Regulator of G-protein signaling 6 OS=Mus musculus OX=10090 GN=Rgs6 PE=1 SV=2	Q9Z2H2	SVYGVTDETQSQSPVHIPSQPIRK		Unique	50.4873	885.12477	3	2.364	0.000003465			266451.9688	724802.5156	737302.5	200248	576309.2656	139283.2656
Q9Z2H2	Regulator of G-protein signaling 6 OS=Mus musculus OX=10090 GN=Rgs6 PE=1 SV=2	Q9Z2H2	WGFSFDEILKDQVGR		Unique	88.2505	599.6369	3	2.458	0.000003465	170215.1382	140874.0581	198077.7993	129841.5703	380561.75	399619.1699	153106.5264	177526.2729	156063.9209
Q9Z2H2	Regulator of G-protein signaling 6 OS=Mus musculus OX=10090 GN=Rgs6 PE=1 SV=2	Q9Z2H2	WGFSFDEILKDQVGRDQFLR		Unique	96.73	614.81456	4	1.846	0.000003465	148224.6875	358757.7188	68919.33594	203064.4688	355644.5938	1010433.25	127824.9844	117882.0547	105622.2891
Q9Z2H2	Regulator of G-protein signaling 6 OS=Mus musculus OX=10090 GN=Rgs6 PE=1 SV=2	Q9Z2H2; O54829	YTFEDAQEHIYK		NotUnique	44.3268	515.24031	3	2.053	0.000003465	939687.4375	490043.1563	913704.25	444659.75	1205504.25	1887458.625	903547.5625	970289.3125	1029952.5
Q9Z2H5	Band 4.1-like protein 1 OS=Mus musculus OX=10090 GN=Epb41l1 PE=1 SV=2	Q9Z2H5	AETMTVSSLAIR		Unique	53.5042	639.83957	2	1.877	0.000003465	1880367.125	344103.9375	2708814.25		251514.6563	1327944	994097.5625	1042612	1369678.5
Q9Z2H5	Band 4.1-like protein 1 OS=Mus musculus OX=10090 GN=Epb41l1 PE=1 SV=2	Q9Z2H5	AGLREGSEEKVKPPRPR		Unique	22.8474	636.02522	3	2.005	0.000003465	480796.0625	1079152.75	682358.4219	495059.2656	676919.2188	1485569.125	881324.9063	658111.4375	736214.375
Q9Z2H5	Band 4.1-like protein 1 OS=Mus musculus OX=10090 GN=Epb41l1 PE=1 SV=2	Q9Z2H5	AVVYRETDPSPEER		Unique	25.5841	549.93754	3	2.339	0.000003465	944596.0625	846672.25	679297.6875	337830.6875	598204.6875	893848.125	585687.5625	682041.9375	828918.0625
Q9Z2H5	Band 4.1-like protein 1 OS=Mus musculus OX=10090 GN=Epb41l1 PE=1 SV=2	Q9Z2H5	DFMTTPPCITTETISTTMENSLK	1xCarbamidomethyl [C8]	Unique	90.1924	873.4055	3	2.149	0.000003465	697750.0625	93394.875	587642.4375		66161.1875	356516.6875	291533.5938	313066.375	344084.5938
Q9Z2H5	Band 4.1-like protein 1 OS=Mus musculus OX=10090 GN=Epb41l1 PE=1 SV=2	Q9Z2H5	DNHLAIER		Unique	25.0982	484.25128	2	1.065	0.00002305	538026.25		807077.75		55145.54297	388406.4688	347940.4688	317511.9375	326296.5625
Q9Z2H5	Band 4.1-like protein 1 OS=Mus musculus OX=10090 GN=Epb41l1 PE=1 SV=2	Q9Z2H5	DRDWDRER		Unique	17.4828	383.17944	3	0.781	0.0001443	3566744.438	1839434.469	2552934.188	647334.2969	1194695.094	2303526.25	1903931	2172089.781	1999354
Q9Z2H5	Band 4.1-like protein 1 OS=Mus musculus OX=10090 GN=Epb41l1 PE=1 SV=2	Q9Z2H5	DVLTSTYGATAETLSTSTTTHVTK		Unique	61.364	829.08192	3	3.203	0.000003465	2185599.25	782163.75	2147078.25	351560.4688	460136.875	1169174.125	929093.4375	1166396.625	1153792.25
Q9Z2H5	Band 4.1-like protein 1 OS=Mus musculus OX=10090 GN=Epb41l1 PE=1 SV=2	Q9Z2H5	ELKPEQETTPR		Unique	20.3166	664.34631	2	1.868	0.000003465	345359.6563	96600.07813	310625	40451.64844	34046.27344	288907.2813	160678.8281	160324.6563	220497.7656
Q9Z2H5	Band 4.1-like protein 1 OS=Mus musculus OX=10090 GN=Epb41l1 PE=1 SV=2	Q9Z2H5	ETDPSPEER		Unique	15.7432	530.23327	2	1.519	0.000003465	2320169.25	252757.9375	2432405	168337.4531	260739.7344	1380365.5	1038700.25	1217008.125	1288820.625
Q9Z2H5	Band 4.1-like protein 1 OS=Mus musculus OX=10090 GN=Epb41l1 PE=1 SV=2	Q9Z2H5	ETDPSPEERDKKPQES		Unique	14.7413	624.62551	3	1.994	0.000003465	234524.2656	191353.9609	163015.7813	66886.62305	114639.9492	246837.0859	152001.8672	170680.4453	162587.25
Q9Z2H5	Band 4.1-like protein 1 OS=Mus musculus OX=10090 GN=Epb41l1 PE=1 SV=2	Q9Z2H5	FAPNQTRELEER		Unique	30.2997	745.373	2	1.57	0.000003465	1441916.422	3557721.156	894628.4609	1803757.391	2790046.188	2961122.672	2258374.094	2632434.781	2113735.172
Q9Z2H5	Band 4.1-like protein 1 OS=Mus musculus OX=10090 GN=Epb41l1 PE=1 SV=2	Q9Z2H5	FKSAICR	1xCarbamidomethyl [C6]	Unique	21.319	441.23631	2	0.58	0.0004462		192225.6406		98545.64063	109440.3594			102957.8828	168610.8125
Q9Z2H5	Band 4.1-like protein 1 OS=Mus musculus OX=10090 GN=Epb41l1 PE=1 SV=2	P48193; Q9Z2H5	FYPPDPAQLTEDITR		NotUnique	77.0429	588.29329	3	2.047	0.000003465	285455.6563	257694.9844	285339.9688	128509.0859	211073.3281	171069.0625	229567.7969	246158.5156	229530.4375
Q9Z2H5	Band 4.1-like protein 1 OS=Mus musculus OX=10090 GN=Epb41l1 PE=1 SV=2	Q9Z2H5	GAAAMIPGPQTVATEIR		Unique	65.7364	561.63449	3	2.057	0.000003465	1293199	700100.3125	1118822.5	262268.7813	369236.3438	1388576.625	692213.375	846799.6875	975183.375
Q9Z2H5	Band 4.1-like protein 1 OS=Mus musculus OX=10090 GN=Epb41l1 PE=1 SV=2	Q9Z2H5	GFLVMGSK		Unique	49.3964	419.72797	2	0.99	0.00002563	2732209.5	1959713.75	2886679.25	714259.9375	1712752.375	2616109.5	2074682.75	2060624.375	2343876.25
Q9Z2H5	Band 4.1-like protein 1 OS=Mus musculus OX=10090 GN=Epb41l1 PE=1 SV=2	Q9Z2H5	GGFSETRIEKR		Unique	22.5724	640.34126	2	0.628	0.0003592	225825.5625	579544.75		170454.9688	322508.3438	602607.5625	288932.7188	349261.8125	350609.0625
Q9Z2H5	Band 4.1-like protein 1 OS=Mus musculus OX=10090 GN=Epb41l1 PE=1 SV=2	Q9Z2H5	GMTPGEAEIHFLENAK		Unique	64.2304	581.95053	3	2.666	0.000003465	2120367.75	1772004.125	1624558.625	580874.4375	1087531.375	2821973.25	1566758.25	1500285.875	1819152.125
Q9Z2H5	Band 4.1-like protein 1 OS=Mus musculus OX=10090 GN=Epb41l1 PE=1 SV=2	Q9Z2H5	GMTPGEAEIHFLENAKK		Unique	56.7104	468.73832	4	2.33	0.000003465	1612724.156	1792434.219	995294.5313	506400.6719	1170893.156	2320432	1126396.844	1331954.281	1650379.094
Q9Z2H5	Band 4.1-like protein 1 OS=Mus musculus OX=10090 GN=Epb41l1 PE=1 SV=2	Q9Z2H5	GTPEKASERAGLR		Unique	17.2014	457.91601	3	0.795	0.0001354		17756.875		15418.78711	20500.29492	9502.102539	10579.98535	9259.583984	10060.85645
Q9Z2H5	Band 4.1-like protein 1 OS=Mus musculus OX=10090 GN=Epb41l1 PE=1 SV=2	Q9Z2H5	HKQEFLDKPEDVLLK		Unique	52.8042	613.67202	3	4.016	0.000003465	10252790	1714197.938	7826945.75	568999.1406	1710704.375	4453078.625	4995123.625	6430858.75	3766100.125
Q9Z2H5	Band 4.1-like protein 1 OS=Mus musculus OX=10090 GN=Epb41l1 PE=1 SV=2	Q9Z2H5	HLTQQDTRPAEQSLDMDDKDYSEADGLSER		Unique	43.986	690.91284	5	1.462	0.000003465	230488.3438		180064.8438				50492.78906	113970.5469	71515.94531
Q9Z2H5	Band 4.1-like protein 1 OS=Mus musculus OX=10090 GN=Epb41l1 PE=1 SV=2	Q9Z2H5	IIITGDEDVDQDQALALAIKEAK		Unique	72.435	823.77444	3	3.133	0.000003465	1144698.75	1432032.5	566191.0625	758395.25	685403.4375	1606591.125	806341.6875	749760.6875	956203.0625
Q9Z2H5	Band 4.1-like protein 1 OS=Mus musculus OX=10090 GN=Epb41l1 PE=1 SV=2	Q9Z2H5	IKELKPEQETTPR		Unique	22.4789	784.93588	2	2.806	0.000003465	3982583.625	1689676.875	3105521.938	598140.5469	1061903	2382457.125	1888528.75	2186186.344	2235265.125
Q9Z2H5	Band 4.1-like protein 1 OS=Mus musculus OX=10090 GN=Epb41l1 PE=1 SV=2	Q9Z2H5	IMELHKTYR		Unique	26.0167	397.54992	3	1.176	0.000009579	139463.4375	348639.9688	73205.14063	217603.1094	251114.1875	242878	160465.2031	345110.375	189573.9063
Q9Z2H5	Band 4.1-like protein 1 OS=Mus musculus OX=10090 GN=Epb41l1 PE=1 SV=2	Q9Z2H5	IRPGEYEQFESTIGFK		Unique	62.592	634.31952	3	3.572	0.000003465	1518013.339	1682434.086	1331686.473	463249.5625	1179201.425	2269039.424	932903.0156	1113781.612	1567192.173
Q9Z2H5	Band 4.1-like protein 1 OS=Mus musculus OX=10090 GN=Epb41l1 PE=1 SV=2	Q9Z2H5	IRPGEYEQFESTIGFKLPNHR		Unique	63.0047	840.09968	3	4.284	0.000003465	307622.9688	631257.875	303522.5313	250391.875	321456.9063	981709.3125	276241.3438	489302	388150
Q9Z2H5	Band 4.1-like protein 1 OS=Mus musculus OX=10090 GN=Epb41l1 PE=1 SV=2	Q9Z2H5	KIEPEAMLQSR		Unique	41.1305	651.34774	2	2.124	0.000003465	3885788.875	2839369.5	3274982.469	1312961.781	2205621.875	5007769.75	2697605.406	2800667.344	3419580.688
Q9Z2H5	Band 4.1-like protein 1 OS=Mus musculus OX=10090 GN=Epb41l1 PE=1 SV=2	Q9Z2H5	KKIEPEAMLQSR		Unique	35.2065	477.26592	3	3.207	0.000003465	5150971.281	5995829.5	4660380.219	2930019.375	2010490.063	12217035.5	4029703.875	2820682.625	7386801
Q9Z2H5	Band 4.1-like protein 1 OS=Mus musculus OX=10090 GN=Epb41l1 PE=1 SV=2	Q9WV92; Q9Z2H5	KLSMYGVDLHHAK		NotUnique	36.9584	500.26591	3	2.887	0.000003465	1823609.313	1896093.688	2071837.375	656443.3594	1626770.344	2596861.938	1082115.266	1777126.594	2683549.375
Q9Z2H5	Band 4.1-like protein 1 OS=Mus musculus OX=10090 GN=Epb41l1 PE=1 SV=2	Q9Z2H5	LPSSPASPSPK		Unique	24.8722	534.29032	2	1.529	0.000003465	377068.4375	315865.7188	335960.375	112033.3359	319270.375	355226.5	327867.5938	334071.4375	359624.9688
Q9Z2H5	Band 4.1-like protein 1 OS=Mus musculus OX=10090 GN=Epb41l1 PE=1 SV=2	Q9Z2H5	LQHPDMLVTK		Unique	36.2711	591.32116	2	1.606	0.000003465	15752893.5	9476416.75	11160502.25	2051566.813	5033915.375	14531366	7418910	10205171.25	11093202.25
Q9Z2H5	Band 4.1-like protein 1 OS=Mus musculus OX=10090 GN=Epb41l1 PE=1 SV=2	Q9Z2H5	LVSPEPPPK		Unique	27.7089	482.27884	2	1.061	0.00002305	1728630.25	1354738.5	2050118.25	605320.625	1073726.25	1262977.25	1201757.125	1203555	1442286.75
Q9Z2H5	Band 4.1-like protein 1 OS=Mus musculus OX=10090 GN=Epb41l1 PE=1 SV=2	Q9Z2H5	NWLDPSKEIKK		Unique	41.563	453.25412	3	1.415	0.000003465	317416.3125	577629.5938	72874.41406	39420.86328	239577.1719	341092.9063	110462.25	378465.0156	402481.9375
Q9Z2H5	Band 4.1-like protein 1 OS=Mus musculus OX=10090 GN=Epb41l1 PE=1 SV=2	Q9Z2H5	QASALIDRPAPFFER		Unique	62.1127	573.30564	3	1.677	0.000003465	1534758.602	1215074.613	1520378.461	846288.3691	949210.4297	1744730.781	1490027.969	1249307.281	1412829.871
Q9Z2H5	Band 4.1-like protein 1 OS=Mus musculus OX=10090 GN=Epb41l1 PE=1 SV=2	Q9Z2H5	RLPSSPASPSPK		Unique	23.2162	408.56293	3	1.827	0.000003465	8953337.75	7330170.75	7107299.75	3035224.188	5707092	9122902.5	6431514.75	7010237.25	7620648.75
Q9Z2H5	Band 4.1-like protein 1 OS=Mus musculus OX=10090 GN=Epb41l1 PE=1 SV=2	Q9Z2H5	SGKGAAAMIPGPQTVATEIR		Unique	58.8201	652.35086	3	3.09	0.000003465	775183.8125	1168876.5	647691.375	607300.5625	730210.5625	1616807.125	928659.125	882564.1875	945071.75
Q9Z2H5	Band 4.1-like protein 1 OS=Mus musculus OX=10090 GN=Epb41l1 PE=1 SV=2	Q9Z2H5	SGKGAAAMIPGPQTVATEIR	1xOxidation [M8]	Unique	52.9009	657.68246	3	2.865	0.000003465	71169.23438	110953.2031	63441.0625	80269.50781	97949.78906	128559.7734	101292.3281	93783.97656	110057.3438
Q9Z2H5	Band 4.1-like protein 1 OS=Mus musculus OX=10090 GN=Epb41l1 PE=1 SV=2	Q9Z2H5	SLPELDRDKSDSETEGLVFAQDLK		Unique	66.5336	673.8385	4	1.646	0.000003465	933016.875	306840.75	1424309.625	83559.64844	69590.01563	746114.75	548367.125	489211.75	601473.4375
Q9Z2H5	Band 4.1-like protein 1 OS=Mus musculus OX=10090 GN=Epb41l1 PE=1 SV=2	Q9Z2H5	SLSPIIGK		Unique	41.7613	407.7553	2	1.065	0.00002305	3902861.25	1121055.5	3616306.5	484323.5	866403.5625	2656214	1861775.125	1975962.875	2401914.5
Q9Z2H5	Band 4.1-like protein 1 OS=Mus musculus OX=10090 GN=Epb41l1 PE=1 SV=2	Q9Z2H5	SSPWNFAFTVK		Unique	78.0981	642.32454	2	1.471	0.000003465	1542210.875	2555621.75	1474940.75	795331.6875	1504903.125	1748982	1299619.375	1456502	1275611.375
Q9Z2H5	Band 4.1-like protein 1 OS=Mus musculus OX=10090 GN=Epb41l1 PE=1 SV=2	Q9Z2H5	TLKEPNSKLIHR		Unique	25.4454	479.28411	3	1.178	0.000009579	130267.0859	378252.8438	81705.24219	208603.75	288993.4375	476955.9688	220490.9219	218007.2656	209225.0625
Q9Z2H5	Band 4.1-like protein 1 OS=Mus musculus OX=10090 GN=Epb41l1 PE=1 SV=2	Q9Z2H5	TYRGMTPGEAEIHFLENAK		Unique	61.3393	541.76789	4	1.781	0.000003465	163386.8594	399572.3438		112134.6719	264502.7188	316657.1563	136156.6719	193763.2656	224357.7031
Q9Z2H5	Band 4.1-like protein 1 OS=Mus musculus OX=10090 GN=Epb41l1 PE=1 SV=2	Q9Z2H5	VCIEHHTFFR	1xCarbamidomethyl [C2]	Unique	41.6109	449.22042	3	1.527	0.000003465	1443163.375	1489388.875	961153.8125	683398.1875	1426461	908940.1875	1092759.125	1257459.75	1051768.375
Q9Z2H5	Band 4.1-like protein 1 OS=Mus musculus OX=10090 GN=Epb41l1 PE=1 SV=2	Q9Z2H5	VSAADSTQVDGGTPMVK		Unique	35.2524	831.90401	2	3.969	0.000003465	2468135.313	573247.625	2936372.813	157352.6289	337726.75	1408356.25	1442838.781	1404155.25	1386554.781
Q9Z2H5	Band 4.1-like protein 1 OS=Mus musculus OX=10090 GN=Epb41l1 PE=1 SV=2	Q9Z2H5	VTLLDASEYECEVEK	1xCarbamidomethyl [C11]	Unique	60.7134	892.91656	2	3.01	0.000003465	1340634.5	1155558	1569662.625		937669.3125	1401736	1009991.875	946503.3125	1183465.75
Q9Z2H5	Band 4.1-like protein 1 OS=Mus musculus OX=10090 GN=Epb41l1 PE=1 SV=2	Q9Z2H5	VTLLDASEYECEVEKHGR	1xCarbamidomethyl [C11]	Unique	55.3646	712.3407	3	3.014	0.000003465	4510128.188	6628202.25	2257848.719	1342080.719	3506136.625	7488431.5	3650714	4325708.125	4754195.125
Q9Z2H5	Band 4.1-like protein 1 OS=Mus musculus OX=10090 GN=Epb41l1 PE=1 SV=2	Q9WV92; P48193; Q9Z2H5	YYLCLQLR	1xCarbamidomethyl [C4]	NotUnique	66.0625	564.79721	2	1.042	0.00002305	1057051.125	1691369.25	903390.5	712481.25	1260266	1410576.5	489794.5	423191.1563	380431.75
Q9Z2I0	Mitochondrial proton/calcium exchanger protein OS=Mus musculus OX=10090 GN=Letm1 PE=1 SV=1	Q9Z2I0	ETGERPSNEEIMR		Unique	24.1646	516.57547	3	0.563	0.0004836	115293.1094	62389.72656	88777.52344	7642.168457	21836.18945		48552.09375	50699.28906	21277.77539
Q9Z2I0	Mitochondrial proton/calcium exchanger protein OS=Mus musculus OX=10090 GN=Letm1 PE=1 SV=1	Q9Z2I0	IRETGERPSNEEIMR		Unique	25.9889	606.30401	3	1.956	0.000003465	85435.8125	90363.38281	59256.92578	66394.35156	92708.96875	208709.8125	78695.76563	90050.26563	137852.8281
Q9Z2I0	Mitochondrial proton/calcium exchanger protein OS=Mus musculus OX=10090 GN=Letm1 PE=1 SV=1	Q9Z2I0	VIDLVNK		Unique	35.1891	400.74736	2	0.066	0.005854	158230.9531	100479.9844	159115.6563	40987.32422	102180.1797	132440.2344	120667.8828	111631.6563	125025.4688
Q9Z2I2	Peptidyl-prolyl cis-trans isomerase FKBP1B OS=Mus musculus OX=10090 GN=Fkbp1b PE=1 SV=3	Q9Z2I2	KGQICVVHYTGMLQNGK	1xCarbamidomethyl [C5]	Unique	45.0542	644.99802	3	1.698	0.000003465		41966.97656		28558.5332		73185.98438
Q9Z2I8	Succinate--CoA ligase [GDP-forming] subunit beta, mitochondrial OS=Mus musculus OX=10090 GN=Suclg2 PE=1 SV=3	Q9Z2I8	AQILAGGR		Unique	23.5069	393.23506	2	1.014	0.00002305	188894.2656	195734.9688	146139.5469	165902	243882.5938	322050.375	183761.5781	214399.3594	245857.2344
Q9Z2I8	Succinate--CoA ligase [GDP-forming] subunit beta, mitochondrial OS=Mus musculus OX=10090 GN=Suclg2 PE=1 SV=3	Q9Z2I8	FFVANTAK		Unique	35.3533	449.24488	2	0.349	0.001425	152391.7656	127347.3828	133041.4063	116582.3594	180639.0938	269342.9063	154348.9688	160110.375	192579.7656
Q9Z2I9	Succinate--CoA ligase [ADP-forming] subunit beta, mitochondrial OS=Mus musculus OX=10090 GN=Sucla2 PE=1 SV=2	Q9Z2I9	ALIADSGLK		Unique	39.2554	444.26343	2	1.133	0.00001237	2566727.063	1780051.484	1747814.469	1484371.125	2215781.875	3298124.156	1923335.188	2052906.75	2246610.219
Q9Z2I9	Succinate--CoA ligase [ADP-forming] subunit beta, mitochondrial OS=Mus musculus OX=10090 GN=Sucla2 PE=1 SV=2	Q9Z2I9	AQVLAGGR		Unique	19.6461	386.22704	2	1.099	0.00001529	28930.28711	26260.30664	13854.69824	14340.09863	41608.64844	48840.32422	16360.66797	20518.69922	32851.96484
Q9Z2I9	Succinate--CoA ligase [ADP-forming] subunit beta, mitochondrial OS=Mus musculus OX=10090 GN=Sucla2 PE=1 SV=2	Q9Z2I9	AVSSQMIGQK		Unique	25.0963	524.77634	2	1.472	0.000003465	3563134.25	2313527.5	2292105	1748905.625	2940116.75	4459081	2626791	2845795	3325702.75
Q9Z2I9	Succinate--CoA ligase [ADP-forming] subunit beta, mitochondrial OS=Mus musculus OX=10090 GN=Sucla2 PE=1 SV=2	Q9Z2I9	AVSSQMIGQK	1xOxidation [M6]	Unique	17.5418	532.77404	2	1.285	0.000003465			100287.7656	114987.4531	184950.5781		129719.6953		191612.2031
Q9Z2I9	Succinate--CoA ligase [ADP-forming] subunit beta, mitochondrial OS=Mus musculus OX=10090 GN=Sucla2 PE=1 SV=2	Q9Z2I9	CDVIAQGIVMAVK	1xCarbamidomethyl [C1]	Unique	68.2985	702.37296	2	2.4	0.000003465	898005.3125	1047987.5	555686.3125		1075002.875	1555045.625	762789	784932.0625	990692.875
Q9Z2I9	Succinate--CoA ligase [ADP-forming] subunit beta, mitochondrial OS=Mus musculus OX=10090 GN=Sucla2 PE=1 SV=2	Q9Z2I9	DLEIRIPVVVR		Unique	74.8474	436.93811	3	1.462	0.000003465	506386.0313	892729.25	273615.0625	706515.3125	888203.0625	1008194.063	542937.0625	611676.0625	574428.625
Q9Z2I9	Succinate--CoA ligase [ADP-forming] subunit beta, mitochondrial OS=Mus musculus OX=10090 GN=Sucla2 PE=1 SV=2	Q9Z2I9	EQAVTLAQK		Unique	24.0299	494.27686	2	1.464	0.000003465	2914711	1971972	1924257.938	1458079.063	2278824.125	4038125	2261045.688	2363584.625	2721358.625
Q9Z2I9	Succinate--CoA ligase [ADP-forming] subunit beta, mitochondrial OS=Mus musculus OX=10090 GN=Sucla2 PE=1 SV=2	Q9Z2I9	GKGTFTSGLK		Unique	25.2245	498.27951	2	1.536	0.000003465	783944.3125	587065.5	518335.3125	403283.2188	895551.375	995156.0625	551257.6875	729639.6875	716213.5
Q9Z2I9	Succinate--CoA ligase [ADP-forming] subunit beta, mitochondrial OS=Mus musculus OX=10090 GN=Sucla2 PE=1 SV=2	Q9Z2I9	GKGTFTSGLKGGVK		Unique	26.6586	446.2575	3	2.176	0.000003465	167024.5625	553177		231754.625	701240.0625	867281.125	386208.1875	516442.6563	574948.5625
Q9Z2I9	Succinate--CoA ligase [ADP-forming] subunit beta, mitochondrial OS=Mus musculus OX=10090 GN=Sucla2 PE=1 SV=2	Q9Z2I9	GTFTSGLK		Unique	31.2965	405.72143	2	0.915	0.00006214	1522338.875	713094.125	996938.75	447037	746644.5	1399728.125	899140	1031216	1004428.313
Q9Z2I9	Succinate--CoA ligase [ADP-forming] subunit beta, mitochondrial OS=Mus musculus OX=10090 GN=Sucla2 PE=1 SV=2	Q9Z2I9	GTFTSGLKGGVK		Unique	32.3822	576.32465	2	1.089	0.00001818	569413.5234	798890.1563	339647.7305	732408.875	973403.0938	1237901.094	601955.375	712646.0469	697064.875
Q9Z2I9	Succinate--CoA ligase [ADP-forming] subunit beta, mitochondrial OS=Mus musculus OX=10090 GN=Sucla2 PE=1 SV=2	Q9Z2I9	ICNQVLVCER	2xCarbamidomethyl [C2; C8]	Unique	36.2899	645.81803	2	1.759	0.000003465	1457094.875	1193877.375	640466.625	1132254.125	1863403.25	2611069	1380119.625	1284391.125	1514546.625
Q9Z2I9	Succinate--CoA ligase [ADP-forming] subunit beta, mitochondrial OS=Mus musculus OX=10090 GN=Sucla2 PE=1 SV=2	Q9Z2I9	ILACDDLDEAAK	1xCarbamidomethyl [C4]	Unique	40.5716	667.31916	2	1.859	0.000003465	2310764.5	1106441			1544363	2924857.5	1405332.625	1476934.625	1922193
Q9Z2I9	Succinate--CoA ligase [ADP-forming] subunit beta, mitochondrial OS=Mus musculus OX=10090 GN=Sucla2 PE=1 SV=2	Q9Z2I9	ILACDDLDEAAKMVVK	1xCarbamidomethyl [C4]	Unique	67.4077	597.63838	3	2.883	0.000003465			219176.7969	679651.5	896296.375		583314	749514.8125
Q9Z2I9	Succinate--CoA ligase [ADP-forming] subunit beta, mitochondrial OS=Mus musculus OX=10090 GN=Sucla2 PE=1 SV=2	Q9Z2I9	INFDSNSAYR		Unique	36.4249	593.778	2	1.634	0.000003465	1173757.25	927174.625	715678.8125	1029514.5	1280796	1368577.25	1012923.688	1031245.313	1082555.375
Q9Z2I9	Succinate--CoA ligase [ADP-forming] subunit beta, mitochondrial OS=Mus musculus OX=10090 GN=Sucla2 PE=1 SV=2	Q9Z2I9	INFDSNSAYRQK		Unique	30.4696	481.57215	3	1.749	0.000003465	96120.74219	219398.2031	28711.47852	253552.9375	343074.3438	446383.5	177244.2031	232483.7813	274965.375
Q9Z2I9	Succinate--CoA ligase [ADP-forming] subunit beta, mitochondrial OS=Mus musculus OX=10090 GN=Sucla2 PE=1 SV=2	Q9Z2I9	IVFSPEEAK		Unique	40.6096	510.27403	2	1.302	0.000003465	2540259.625	1660594.563	2275353	1354838.313	2443878.75	2176565.688	2212362.625	2243444.125	2038553.125
Q9Z2I9	Succinate--CoA ligase [ADP-forming] subunit beta, mitochondrial OS=Mus musculus OX=10090 GN=Sucla2 PE=1 SV=2	Q9Z2I9	IVFSPEEAKAVSSQMIGQK		Unique	65.3224	683.69444	3	2.742	0.000003465	712748.3125	1826645.875	186130.4844	1247390	2242994	2244284.75	1078032.5	1553279.625	1670609
Q9Z2I9	Succinate--CoA ligase [ADP-forming] subunit beta, mitochondrial OS=Mus musculus OX=10090 GN=Sucla2 PE=1 SV=2	Q9Z2I9	KLGSKDVVIK		Unique	25.3994	543.8478	2	1.314	0.000003465	140213.8281	347629.625	72527.57031	304916.4688	406340	400144.9688	309644.0938	310451.9688	337387.2188
Q9Z2I9	Succinate--CoA ligase [ADP-forming] subunit beta, mitochondrial OS=Mus musculus OX=10090 GN=Sucla2 PE=1 SV=2	Q9Z2I9	KVQAILVNIFGGIMR		Unique	98.0258	553.66415	3	2.035	0.000003465		224586.8594				190180	76435.25781
Q9Z2I9	Succinate--CoA ligase [ADP-forming] subunit beta, mitochondrial OS=Mus musculus OX=10090 GN=Sucla2 PE=1 SV=2	Q9Z2I9	LGSKDVVIK		Unique	27.4875	479.80017	2	1.594	0.000003465	586518.375	685642.4375	350424.0313	577327.125	837857.75	1134955.625	634294.3125	668863.5	747944.25
Q9Z2I9	Succinate--CoA ligase [ADP-forming] subunit beta, mitochondrial OS=Mus musculus OX=10090 GN=Sucla2 PE=1 SV=2	Q9Z2I9	LHGGTPANFLDVGGGATVQQVTEAFK		Unique	83.3979	872.11388	3	4.592	0.000003465	1401517.875	1644240.375	1075078.75	1541623.5	1741068.5	1710414.5	1442940.125	1439937.375	1270727.25
Q9Z2I9	Succinate--CoA ligase [ADP-forming] subunit beta, mitochondrial OS=Mus musculus OX=10090 GN=Sucla2 PE=1 SV=2	Q9Z2I9	LSEIVTLAK		Unique	48.8054	487.29991	2	1.314	0.000003465	5598899.381	4251078.877	4144742.395	3069321.117	5368855.418	6326089.588	4763782.865	4705275.482	5169477.931
Q9Z2I9	Succinate--CoA ligase [ADP-forming] subunit beta, mitochondrial OS=Mus musculus OX=10090 GN=Sucla2 PE=1 SV=2	Q9Z2I9	LYNLFLK		Unique	67.9727	455.77332	2	0.837	0.000113	1899930.875	1300475.5	1318301.094	997992.5156	1819982.25	2067874.563	1242222.953	1631245.875	1693839.578
Q9Z2I9	Succinate--CoA ligase [ADP-forming] subunit beta, mitochondrial OS=Mus musculus OX=10090 GN=Sucla2 PE=1 SV=2	Q9Z2I9	REYYFAITMER		Unique	61.0341	493.57478	3	1.685	0.000003465	1015549.5	825249.5625	1047737.844	1297451.25	1486363.313	2033998.438	1070509.938	710159.875	628695.3125
Q9Z2I9	Succinate--CoA ligase [ADP-forming] subunit beta, mitochondrial OS=Mus musculus OX=10090 GN=Sucla2 PE=1 SV=2	Q9Z2I9	SSDEAYAIAK		Unique	27.1783	527.75637	2	1.423	0.000003465	2841824.25	2155664	1761710	1600003	2430303.75	3691048.5	2180410.5	2543710.5	2918285
Q9Z2I9	Succinate--CoA ligase [ADP-forming] subunit beta, mitochondrial OS=Mus musculus OX=10090 GN=Sucla2 PE=1 SV=2	Q9Z2I9	SSDEAYAIAKK		Unique	21.9128	591.80363	2	1.905	0.000003465	1103230.344	1520773.031	486073.4063	1247128.344	1744871.719	1914507.813	1187863.906	1228779.281	1529320.813
Q9Z2I9	Succinate--CoA ligase [ADP-forming] subunit beta, mitochondrial OS=Mus musculus OX=10090 GN=Sucla2 PE=1 SV=2	Q9Z2I9	VLCMDAK	1xCarbamidomethyl [C3]	Unique	26.5235	418.70385	2	0.662	0.0003132	1476797	955916.9375	883200	674299.4375	1304114.375	1377136	1065265	1095112.625	1317948.375
Q9Z2I9	Succinate--CoA ligase [ADP-forming] subunit beta, mitochondrial OS=Mus musculus OX=10090 GN=Sucla2 PE=1 SV=2	Q9Z2I9	YDATMVEINPMVEDSDGK	1xOxidation [M11]	Unique	70.3492	677.29641	3	0.461	0.0007656	1671862.125	517630.3438	1098030.375	737099.125	903276.1875	862902.3125	1180573.625	1315697.75	1177797.875
Q9Z2I9	Succinate--CoA ligase [ADP-forming] subunit beta, mitochondrial OS=Mus musculus OX=10090 GN=Sucla2 PE=1 SV=2	Q9Z2I9	YDATMVEINPMVEDSDGKVLCMDAK	1xCarbamidomethyl [C21]	Unique	72.9377	944.42612	3	2.715	0.000003465	850128	368583.6563	406741.6875	390290.75	720436.375	995970.875	596901.4375	583322.125	651672.75
Q9Z2L7	Cytokine receptor-like factor 3 OS=Mus musculus OX=10090 GN=Crlf3 PE=1 SV=1	Q9Z2L7	HGTVASRPPVQIEELIEKPGGIIVR		Unique	74.1139	674.63675	4	1.13	0.00001237			134736.2813	44647.07031	22790.9375		88242.25	53599.62109	19233.05273
Q9Z2M7	Phosphomannomutase 2 OS=Mus musculus OX=10090 GN=Pmm2 PE=1 SV=1	Q9Z2M7	TMPGGNDHEIFTDPR		Unique	42.344	562.92273	3	1.321	0.000003465	77339.71875	60490.48828	58648.45313	54912.49609	93335.67969	197762.8594	68383.85938	64940.61719	116382.1953
Q9Z2Q6	Septin-5 OS=Mus musculus OX=10090 GN=Septin5 PE=1 SV=2	Q9Z2Q6	ADCLVPSEIR	1xCarbamidomethyl [C3]	Unique	45.8785	580.29266	2	1.506	0.000003465	4823889.5	6145108	3300066	1397187.25	2686826	2508465	2783496.25	3392809.25	4026344
Q9Z2Q6	Septin-5 OS=Mus musculus OX=10090 GN=Septin5 PE=1 SV=2	Q9Z2Q6	ADCLVPSEIRK	1xCarbamidomethyl [C3]	Unique	37.5198	644.33993	2	1.73	0.000003465	5676792	7448773.75	3385279.813	1288933.813	3330300.25	4849218.875	3842314.75	4097162.25	5315377.438
Q9Z2Q6	Septin-5 OS=Mus musculus OX=10090 GN=Septin5 PE=1 SV=2	Q9Z2Q6	AHCIQQMTSK	1xCarbamidomethyl [C3]	Unique	18.9503	602.28407	2	1.924	0.000003465	1895686.438	1729765	1012836.469	504647.6719	1104048.594	1374347.5	1039277.563	1277531.531	1341332.438
Q9Z2Q6	Septin-5 OS=Mus musculus OX=10090 GN=Septin5 PE=1 SV=2	Q9Z2Q6	ALHEKVNIVPLIAK		Unique	57.7214	386.99364	4	1.063	0.00002305	969395.1719	2931246.469	620431.8047	1261437.344	1208035.188	2012087.594	1378795.938	1441041.75	1234977.25
Q9Z2Q6	Septin-5 OS=Mus musculus OX=10090 GN=Septin5 PE=1 SV=2	Q9Z2Q6	DVTCDVHYENYR	1xCarbamidomethyl [C4]	Unique	33.0092	785.83275	2	2.347	0.000003465	329801.2188	214567.2656	654610	148451.0156	286314.4375	148699.0625	384191.5625	278620.125	228569.7188
Q9Z2Q6	Septin-5 OS=Mus musculus OX=10090 GN=Septin5 PE=1 SV=2	Q9Z2Q6	ELKESAPFAVIGSNTVVEAK		Unique	63.1697	697.04364	3	2.657	0.000003465	2135280	2176707.25	2065322	612515.6875	1147829.625	1310771.25	1236124.75	1653093.25	1713949
Q9Z2Q6	Septin-5 OS=Mus musculus OX=10090 GN=Septin5 PE=1 SV=2	Q9Z2Q6	ESAPFAVIGSNTVVEAK		Unique	63.361	573.63695	3	2.06	0.000003465	928705.4375	656451.5	1446253.875	375233.625	531872	333312.7813	748770.75	729185.625	878412.3125
Q9Z2Q6	Septin-5 OS=Mus musculus OX=10090 GN=Septin5 PE=1 SV=2	Q9Z2Q6	GRLYPWGIVEVENQAHCDFVK	1xCarbamidomethyl [C17]	Unique	74.3705	839.74958	3	4.562	0.000003465	676527.3125	1496696.25	114623.5078	216502.6094	398125.5938	979423.375	313020.9375	251251.8281	530865.0625
Q9Z2Q6	Septin-5 OS=Mus musculus OX=10090 GN=Septin5 PE=1 SV=2	Q9Z2Q6	HTVDIEEKGVK		Unique	21.3566	418.89434	3	2.198	0.000003465	561914.5625	1141535.5	345338.2188	320529.9688	484486.6875	730120.8125	550522.25	605085.9375	581451.125
Q9Z2Q6	Septin-5 OS=Mus musculus OX=10090 GN=Septin5 PE=1 SV=2	Q9Z2Q6	INQTVEILK		Unique	44.6538	529.31634	2	1.299	0.000003465	8939311	5895552	9289454	1495240.125	3526237.75	5924238.5	5368759.5	5496487.5	6323484.5
Q9Z2Q6	Septin-5 OS=Mus musculus OX=10090 GN=Septin5 PE=1 SV=2	Q9Z2Q6	INQTVEILKHTVDIEEK		Unique	58.9422	670.36886	3	2.818	0.000003465	253497.8906	558534.1875	196293.3906	169909.7188	237322.1406	246482.4063	277958.5313	241480.7031	285878.3125
Q9Z2Q6	Septin-5 OS=Mus musculus OX=10090 GN=Septin5 PE=1 SV=2	Q9Z2Q6	INQTVEILKHTVDIEEKGVK		Unique	59.2117	574.07476	4	2.294	0.000003465	174776.7344	605531.0625	153507.7031	200685.875	252379.5625	386784.3125	325693.0625	327205.5625	246888.5938
Q9Z2Q6	Septin-5 OS=Mus musculus OX=10090 GN=Septin5 PE=1 SV=2	Q9Z2Q6; P42209; P28661	KGFDFTLMVAGESGLGK		NotUnique	79.101	878.95086	2	3.888	0.000003465	1465990.813	1320066.438	1499347.25	439321.6875	1108127.813	825956.6875	742769.5	783346.6875	560425.7813
Q9Z2Q6	Septin-5 OS=Mus musculus OX=10090 GN=Septin5 PE=1 SV=2	Q9Z2Q6	KLLSAEER		Unique	21.7635	473.27174	2	1.078	0.00002117	1610155.5	1623983.375	1669468.625	466748.3438	809845.3125	962098.1875	1055420.375	1360815.5	1363492.125
Q9Z2Q6	Septin-5 OS=Mus musculus OX=10090 GN=Septin5 PE=1 SV=2	Q9Z2Q6	LATPEDKQDIDK		Unique	22.7229	458.23653	3	1.888	0.000003465	465469.1875	213243.8906	594667.5	83687.63281	143418.5156	336098.7188	282771.2188	296376.4375	344543.5313
Q9Z2Q6	Septin-5 OS=Mus musculus OX=10090 GN=Septin5 PE=1 SV=2	Q9Z2Q6	LATPEDKQDIDKQYVGFATLPNQVHR		Unique	55.5028	746.63702	4	1.826	0.000003465	1345527.625	2009893.375	2969891.125	1381336.594	1542627.063	2417486.563	1990912.75	2213919.594	1743829.594
Q9Z2Q6	Septin-5 OS=Mus musculus OX=10090 GN=Septin5 PE=1 SV=2	Q9Z2Q6; Q8BYR1	LLSAEER		NotUnique	22.4317	409.22428	2	0.721	0.0002072	4426018	4325415.5	5064781	1235872.375	2427921.25	3283200.5	3180064	3533931.75	3917423.25
Q9Z2Q6	Septin-5 OS=Mus musculus OX=10090 GN=Septin5 PE=1 SV=2	Q9Z2Q6	LTQDSRMESPIPILPLPTPDAETEKLIR		Unique	88.4894	790.92831	4	1.856	0.000003465	486934.1875	1439413	174107.7344	482226.1563	882408.5	1304353	779387.9375	893159.8125	920610.625
Q9Z2Q6	Septin-5 OS=Mus musculus OX=10090 GN=Septin5 PE=1 SV=2	Q9Z2Q6	LYPWGIVEVENQAHCDFVK	1xCarbamidomethyl [C15]	Unique	80.9071	768.70839	3	2.237	0.000003465	697185.3125	457832.3438	510942.2188			418030.5938	259255.2656	401602.1563	425646.2188
Q9Z2Q6	Septin-5 OS=Mus musculus OX=10090 GN=Septin5 PE=1 SV=2	Q9Z2Q6	MESPIPILPLPTPDAETEK		Unique	90.6125	693.36213	3	2.59	0.000003465	671432.3125	308341.0313	859411.8125	99380.78125			453972.3125	483921.9063	469120.9688
Q9Z2Q6	Septin-5 OS=Mus musculus OX=10090 GN=Septin5 PE=1 SV=2	Q9Z2Q6	MESPIPILPLPTPDAETEK	1xOxidation [M1]	Unique	84.292	698.69384	3	2.301	0.000003465	140857.4688	41065.64453	236644.8281	47045.73047	57850.32422	75269.30469	109776.5938	133017.2969	104671.2109
Q9Z2Q6	Septin-5 OS=Mus musculus OX=10090 GN=Septin5 PE=1 SV=2	Q9Z2Q6	MESPIPILPLPTPDAETEKLIR		Unique	95.1259	820.78591	3	3.172	0.000003465	3288958.813	7537778.063	2452018.836	2155442.258	3774446.922	4079507.063	3558314.391	3913905.984	3473292.469
Q9Z2Q6	Septin-5 OS=Mus musculus OX=10090 GN=Septin5 PE=1 SV=2	Q9Z2Q6	MESPIPILPLPTPDAETEKLIR	1xOxidation [M1]	Unique	89.8961	826.11708	3	4.011	0.000003465	274002.6563	700638.875	380048.6875	383364.0625	709387.0625	351177.1563	619350.25	540901.0625	465120.7813
Q9Z2Q6	Septin-5 OS=Mus musculus OX=10090 GN=Septin5 PE=1 SV=2	Q9Z2Q6	MQEMLQK		Unique	25.6032	454.22245	2	0.863	0.00008631	4441349.5	3970090	4335243	1092160.25	1799275.375	2711789.25	2857438.25	2859857.25	3479345.25
Q9Z2Q6	Septin-5 OS=Mus musculus OX=10090 GN=Septin5 PE=1 SV=2	Q9Z2Q6	MQEMLQK	1xOxidation [M]	Unique	19.527	462.21975	2	0.81	0.0001266	98956.41406	113511.6172	136776.5469	48275.07422	55476.44531		70920.85938	101059.6172	102419.3906
Q9Z2Q6	Septin-5 OS=Mus musculus OX=10090 GN=Septin5 PE=1 SV=2	Q9Z2Q6	NIQDNRVHCCLYFISPFGHGLRPVDVGFMK	2xCarbamidomethyl [C9; C10]	Unique	84.28	894.94231	4	2.727	0.000003465	153570.9844	414287.8828			114211.75	566973.0469		143800.5156	31705.05273
Q9Z2Q6	Septin-5 OS=Mus musculus OX=10090 GN=Septin5 PE=1 SV=2	Q9Z2Q6	QYVGFATLPNQVHR		Unique	52.9312	543.95476	3	1.905	0.000003465	571849.875	313147.5625	657641.9375	116888.2109	108151.6875	276230.375	238277.9063	304826.1563	390180.8438
Q9Z2Q6	Septin-5 OS=Mus musculus OX=10090 GN=Septin5 PE=1 SV=2	Q9Z2Q6	RMQEMLQK		Unique	24.076	532.27303	2	1.253	0.000006775	2292397		1594527.5
Q9Z2Q6	Septin-5 OS=Mus musculus OX=10090 GN=Septin5 PE=1 SV=2	Q9Z2Q6	SKLATPEDKQDIDK		Unique	20.7547	529.94572	3	1.174	0.000009579		3992.987305	22127.13281	8763.137695	11350.57715	24553.51367	12585.14648	20013.82031	22229.32422
Q9Z2Q6	Septin-5 OS=Mus musculus OX=10090 GN=Septin5 PE=1 SV=2	Q9Z2Q6	STLVHSLFLTDLYK		Unique	79.9443	546.30314	3	2.791	0.000003465	3952912.5	3941049.125	4137964.5	1133828.844	2638144.938	2484753.438	2667269.5	2931185.125	3204135.875
Q9Z2Q6	Septin-5 OS=Mus musculus OX=10090 GN=Septin5 PE=1 SV=2	Q9Z2Q6	STLVHSLFLTDLYKDR		Unique	71.1598	636.67904	3	4.007	0.000003465	7712777.25	12681514.5	2882519.875	2221466.5	2628090.125	8618403.75	2458905	2833320.125	6829560.25
Q9Z2Q6	Septin-5 OS=Mus musculus OX=10090 GN=Septin5 PE=1 SV=2	Q9Z2Q6	STLVHSLFLTDLYKDRK		Unique	65.1129	408.02934	5	1.956	0.000003465	210797.7656	751049.375	133110.7656	212965.875	231105.6875	461336.7813	316883.0313	359576.25	382062.7813
Q9Z2Q6	Septin-5 OS=Mus musculus OX=10090 GN=Septin5 PE=1 SV=2	Q9Z2Q6; P42209; P28661	SVKKGFDFTLMVAGESGLGK		NotUnique	72.7347	691.03443	3	3.276	0.000003465	28899.91016	129250.1543		25398.61133	93169.96094	34575.36719		4427.542969	38875.35156
Q9Z2Q6	Septin-5 OS=Mus musculus OX=10090 GN=Septin5 PE=1 SV=2	Q9Z2Q6; P42209; P28661	SVKKGFDFTLMVAGESGLGK	1xOxidation [M11]	NotUnique	64.0728	696.36609	3	0.54	0.0005346	11459.3252	31784.27344	13335.80078	7570.697266	18750.74023	15954.62793	11775.65137	12990.85352	12622.81543
Q9Z2Q6	Septin-5 OS=Mus musculus OX=10090 GN=Septin5 PE=1 SV=2	Q9Z2Q6	THMHDLKDVTCDVHYENYR	1xCarbamidomethyl [C11]	Unique	40.8543	811.69535	3	4.394	0.000003465	5527966.625	8833548.625	4931284.313	2290685.141	3924422.563	6971733.75	5182894.188	2216844.75	6867646.938
Q9Z2Q6	Septin-5 OS=Mus musculus OX=10090 GN=Septin5 PE=1 SV=2	Q9Z2Q6	VHCCLYFISPFGHGLRPVDVGFMK	2xCarbamidomethyl [C3; C4]	Unique	90.5942	568.08331	5	1.579	0.000003465	486699.9063	515828.4688	242530.1719	96671.8125	443436.125	527854.4375	152877.8281	277335.5625	94538.66406
Q9Z2Q6	Septin-5 OS=Mus musculus OX=10090 GN=Septin5 PE=1 SV=2	Q9Z2Q6	VHCCLYFISPFGHGLRPVDVGFMK	2xCarbamidomethyl [C3; C4]; 1xOxidation [M23]	Unique	84.7217	713.85075	4	2.128	0.000003465	218015.0625	319750.5625	177177.625	112393.1641	80195.92969		35230.92969	159459.6563	128582.0313
Q9Z2Q6	Septin-5 OS=Mus musculus OX=10090 GN=Septin5 PE=1 SV=2	Q9Z2Q6; P28661	VNIVPILAK		NotUnique	64.115	483.82096	2	1.433	0.000003465	19650032	23311924	22606360	7702616.25	8786747	17076182	9530541	10489131	16040560
Q9Z2U0	Proteasome subunit alpha type-7 OS=Mus musculus OX=10090 GN=Psma7 PE=1 SV=1	Q9Z2U0	NIELAVMR		Unique	53.6371	473.26272	2	1.242	0.000006775	101226.3359	62096.375	71915.67969	32621.55859	57956.5	62194.75781	46303.60156	53057.4375	60657.22656
Q9Z2U1	Proteasome subunit alpha type-5 OS=Mus musculus OX=10090 GN=Psma5 PE=1 SV=1	Q9Z2U1	SEYDRGVNTFSPEGR		Unique	36.4507	571.93231	3	1.989	0.000003465	32025.94727	35682.69531	7445.611328	27174.4668	43016.08203	47349.68359	22277.44141	35689.57031	32400.7832
Q9Z2V5	Histone deacetylase 6 OS=Mus musculus OX=10090 GN=Hdac6 PE=1 SV=3	Q9Z2V5	AVLAQGQSSEQAAK		Unique	19.6821	694.36248	2	2.607	0.000003465	591956.1875	442410.4063	513729.5313	109805.0703	234705.1406	469281.4688	351815.25	403961.0313	413358.6563
Q9Z2V5	Histone deacetylase 6 OS=Mus musculus OX=10090 GN=Hdac6 PE=1 SV=3	Q9Z2V5	CVSFQAR	1xCarbamidomethyl [C1]	Unique	25.4163	434.21065	2	0.847	0.0001061	252992.0313	337975.125	146981.6094	61588.85547	191486.5625	196745.8281	206978.9531	210409.4375	261501.6406
Q9Z2V5	Histone deacetylase 6 OS=Mus musculus OX=10090 GN=Hdac6 PE=1 SV=3	Q9Z2V5	DAGIGFTVNVPWNGPR		Unique	79.3117	567.28967	3	1.982	0.000003465	223107.7656	221611.7031	227334.2031	57520.38672	120039.0469	93924.05469	112420.8906	117250.4688	88862.6875
Q9Z2V5	Histone deacetylase 6 OS=Mus musculus OX=10090 GN=Hdac6 PE=1 SV=3	Q9Z2V5	EQLILEGLLGR		Unique	84.2124	620.86697	2	1.334	0.000003465	595038.5625	234893.6719	678607.1875		114986.6328	149660.8594	336503	320566.75	265122.8125
Q9Z2V5	Histone deacetylase 6 OS=Mus musculus OX=10090 GN=Hdac6 PE=1 SV=3	Q9Z2V5	GEMAATPAGFAHLTHLLMGLAGGK	2xOxidation [M3; M18]	Unique	88.2536	596.55231	4	0.478	0.000704	17224.45313	22558.66797	19591.59766	4937.054688	11800.04785	5860.032227	7776.147461	13333.64258	11338.66797
Q9Z2V5	Histone deacetylase 6 OS=Mus musculus OX=10090 GN=Hdac6 PE=1 SV=3	Q9Z2V5	IMCHLEEVGLAAR	1xCarbamidomethyl [C3]	Unique	48.7526	500.25498	3	1.972	0.000003465	974326.75	966884.5625	566491.25	161046.1563	411377.0625	468495.6563	620203.875	590554.5	597046.5625
Q9Z2V5	Histone deacetylase 6 OS=Mus musculus OX=10090 GN=Hdac6 PE=1 SV=3	Q9Z2V5	LHAIREQLILEGLLGR		Unique	81.1359	611.03456	3	2.851	0.000003465	35982.66016	72371.40137	37995.375	13924.8125	17376.25586	23907.40625	24140.25391	18264.74805	18559.24805
Q9Z2V5	Histone deacetylase 6 OS=Mus musculus OX=10090 GN=Hdac6 PE=1 SV=3	Q9Z2V5	LILSLEGGYNLR		Unique	72.4555	674.38505	2	1.706	0.000003465	437795.0625	809535.0625	638537.8125		144538.8125		178373.7969	141345.3125	112610.6172
Q9Z2V5	Histone deacetylase 6 OS=Mus musculus OX=10090 GN=Hdac6 PE=1 SV=3	Q9Z2V5	LMKMEDKEECSSSR	1xCarbamidomethyl [C10]	Unique	19.953	577.25669	3	2.859	0.000003465	73260.19531	191157.6563	46849.63281	37544.69141	56651.53125	111367.6719	71042.30469	76958.17188	91505.89844
Q9Z2V5	Histone deacetylase 6 OS=Mus musculus OX=10090 GN=Hdac6 PE=1 SV=3	Q9Z2V5	LMKMEDKEECSSSR	1xCarbamidomethyl [C10]; 1xOxidation [M4]	Unique	14.8966	582.58848	3	1.04	0.00002305	5549.665527	19036.9707			5842.033691		7420.347168
Q9Z2V5	Histone deacetylase 6 OS=Mus musculus OX=10090 GN=Hdac6 PE=1 SV=3	Q9Z2V5	LVDALMGAEIR		Unique	61.3301	594.32626	2	1.787	0.000003465	955317.3125	1111659.375	1067659.375	255520.2813	355582.9375	609543.1875	683441.75	694050.3125	756945.0625
Q9Z2V5	Histone deacetylase 6 OS=Mus musculus OX=10090 GN=Hdac6 PE=1 SV=3	Q9Z2V5	NAAHQNKFGEDMPHSH		Unique	21.7534	455.70367	4	2.108	0.000003465	365552.4063	615240.8125	316320.5	113831.9375	175770.4844	260839.7656	217300.3438	377971.8438	284056.5313
Q9Z2V5	Histone deacetylase 6 OS=Mus musculus OX=10090 GN=Hdac6 PE=1 SV=3	Q9Z2V5	TGLVYDEK		Unique	28.6362	462.73728	2	0.997	0.00002563	873242.0625	849916.5	786987.4375	149315.2813	284093.7813	491280.0625	589860.375	595481.625	764019
Q9Z2V5	Histone deacetylase 6 OS=Mus musculus OX=10090 GN=Hdac6 PE=1 SV=3	Q9Z2V5	YDRGTFFPMGDEGASSQVGR		Unique	55.4226	726.32878	3	3.837	0.000003465	148136.0469	273843.0313	104636.3125	38862.26172	69235.94531	130136.4063	105338.2266	110361.4844	131676.8281
Q9Z2V6	Histone deacetylase 5 OS=Mus musculus OX=10090 GN=Hdac5 PE=1 SV=2	Q9Z2V6	LLGPISQK		Unique	37.5655	428.2686	2	0.156	0.003739	1173848.875	1450337.875	1040213.438	1328361	2336756	3839297.5	1623367.5	1761696.75	1779228.625
Q9Z2V6	Histone deacetylase 5 OS=Mus musculus OX=10090 GN=Hdac5 PE=1 SV=2	Q9Z2V6	LSTQQEAER		Unique	16.0254	531.26469	2	1.23	0.000006775	149437.3281	115981.3125	181379.6094	39780.97266	103823.4375	156867.7656	67331.72656	107349.5469	123613.4531
Q9Z2V6	Histone deacetylase 5 OS=Mus musculus OX=10090 GN=Hdac5 PE=1 SV=2	Q9Z2V6	QLMTLAGGR		Unique	40.2523	473.7605	2	1.198	0.000009579	113664.7578	110349.0781	77532.15625	36650.08984	72442.10938	111963.3828	77346.42188	80451.19531	100477.1641
Q9Z2W0	Aspartyl aminopeptidase OS=Mus musculus OX=10090 GN=Dnpep PE=1 SV=2	Q9Z2W0	ETEGWDIVPENKYFLTR		Unique	72.5007	699.68091	3	1.43	0.000003465						13346.54297
Q9Z2W0	Aspartyl aminopeptidase OS=Mus musculus OX=10090 GN=Dnpep PE=1 SV=2	Q9Z2W0	LLQAGFR		Unique	37.93	402.73998	2	0.84	0.000111	125848.1797	87384.00781	116648.2578	58037.28906	117586.8672	211051.4375	95516.71875	101677.5938	130690.375
Q9Z2W1	Serine/threonine-protein kinase 25 OS=Mus musculus OX=10090 GN=Stk25 PE=1 SV=2	Q9Z2W1	VDPEELFTKLDRIGK		Unique	73.6917	440.74521	4	0.813	0.0001244		23349.4082		11159.65625		16518.28906	9647.459961
Q9Z2W8	Glutamate receptor 4 OS=Mus musculus OX=10090 GN=Gria4 PE=1 SV=2	Q9Z2W8	IQGLTGNVQFDHYGR		Unique	50.4418	568.95324	3	2.385	0.000003465	56752.68359	50415.41797	51573.44141	50558.09375	79513.53125	85101.53906	79617.35938	67718.72656	62405.16016
Q9Z2W8	Glutamate receptor 4 OS=Mus musculus OX=10090 GN=Gria4 PE=1 SV=2	Q9Z2W8	LQNILEQIVSVGK		Unique	87.5303	480.95231	3	0.276	0.002056	2943.026123	3885.729248	3989.673096	2359.198242	4987.759766	6968.082031	4973.213867	3925.309326	4569.010254
Q9Z2W9	Glutamate receptor 3 OS=Mus musculus OX=10090 GN=Gria3 PE=1 SV=2	Q9Z2W9	AGYWNEYER		Unique	41.0432	594.25962	2	1.121	0.00001237	86645.42969		61855.80469	47757.49219	90075.82031	139716.7188		80994.45313	111008.0078
Q9Z2W9	Glutamate receptor 3 OS=Mus musculus OX=10090 GN=Gria3 PE=1 SV=2	Q9Z2W8; Q9Z2W9	GKFAFLLESTMNEYIEQR		NotUnique	94.3342	726.03014	3	1.896	0.000003465	58391.09766	92248.69531	31513.38867	21077.5625	109405.9922	99872.98438	25581.32031	44534.74219	45233.0625
Q9Z2W9	Glutamate receptor 3 OS=Mus musculus OX=10090 GN=Gria3 PE=1 SV=2	Q9Z2W8; Q9Z2W9	GYGVATPK		NotUnique	23.4594	396.71617	2	0.662	0.0003132	368563.9688	184773.3906	296188.4375	116416.9844	244432.0938	475620.7188	247758.2344	311971.8125	386070
Q9Z2W9	Glutamate receptor 3 OS=Mus musculus OX=10090 GN=Gria3 PE=1 SV=2	Q9Z2W9	IKYKLSIVGDGK		Unique	42.2357	440.93472	3	0.668	0.0003073	7907.86084	18367.60742	4114.802246	14922.85156	10209.88965	35892.30469	8630.365234	11063.98633	17999.19922
Q9Z2W9	Glutamate receptor 3 OS=Mus musculus OX=10090 GN=Gria3 PE=1 SV=2	Q9Z2W9	INTILEQVVILGK		Unique	86.7199	720.4448	2	2.309	0.000003465	437285.4375	318752.8594	430269.0859	240540.8359	544952.5625	668073.375	400852.7813	424566.5859	420999.125
Q9Z2W9	Glutamate receptor 3 OS=Mus musculus OX=10090 GN=Gria3 PE=1 SV=2	Q9Z2W9	KAGYWNEYER		Unique	33.7082	658.30704	2	2.055	0.000003465	294261.5313	371647.1563	391306.3438	185825.9688	533739.875	431229.6563	527775.625	403025.5
Q9Z2W9	Glutamate receptor 3 OS=Mus musculus OX=10090 GN=Gria3 PE=1 SV=2	Q9Z2W9	LDEREFPEAK		Unique	31.5426	411.87527	3	1.311	0.000003465	388622.0625	699146.4063	463035.5625	593344.8906	664399.1719	736260.625	495501.0313	645817.9531	620813.9844
Q9Z2W9	Glutamate receptor 3 OS=Mus musculus OX=10090 GN=Gria3 PE=1 SV=2	Q9Z2W9	LSEQGILDKLK		Unique	54.8019	415.24672	3	1.623	0.000003465	725105.9375	806043.5625	592295.75	403497.3125	745085.5	1528626.625	659205.4375	626352.9375	861816.875
Q9Z2W9	Glutamate receptor 3 OS=Mus musculus OX=10090 GN=Gria3 PE=1 SV=2	Q9Z2W9	LSIVGDGK		Unique	31.7269	394.72945	2	0.664	0.0003112	582619.6406	562557.9844	606001.9375	322330.4531	700378.1563	1124076.688	615046.625	659587.7656	751163.0938
Q9Z2W9	Glutamate receptor 3 OS=Mus musculus OX=10090 GN=Gria3 PE=1 SV=2	Q9Z2W9	LSIVGDGKYGARDPETK		Unique	35.2545	452.24011	4	1.28	0.000003465	19728.28711	53192.96875	8589.442383	25646.68164	39087.92188	70293.8125	21298.17188	43748.99219	45854.01953
Q9Z2W9	Glutamate receptor 3 OS=Mus musculus OX=10090 GN=Gria3 PE=1 SV=2	Q9Z2W9	MVQVQGMTGNIQFDTYGRR		Unique	59.5474	734.35846	3	1.467	0.000003465	271175.3438	370228.7813		160228.6406	301593.5625	604859.9375	265769.5938	290682.2813	323490.8438
Q9Z2W9	Glutamate receptor 3 OS=Mus musculus OX=10090 GN=Gria3 PE=1 SV=2	P23818; Q9Z2W8; Q9Z2W9	MVSPIESAEDLAK		NotUnique	62.0704	695.34997	2	2.004	0.000003465	818677.9375	770290.75	710483.6875	437677.8125	752095.3125	1547639.875	772666.6875	739149.6875	887845
Q9Z2W9	Glutamate receptor 3 OS=Mus musculus OX=10090 GN=Gria3 PE=1 SV=2	Q9Z2W9	NKWWYDKGECGAK	1xCarbamidomethyl [C10]	Unique	33.5366	547.92085	3	1.914	0.000003465	201292.6875	338999.0938			115638.5938	416284.5		117214.2031	501384.9063
Q9Z2W9	Glutamate receptor 3 OS=Mus musculus OX=10090 GN=Gria3 PE=1 SV=2	Q9Z2W9	NTQNFKPAPATNTQNYATYR		Unique	37.319	767.37327	3	3.73	0.000003465	788727.625	563159.1875	571062.6875	286521.75	625684.375	1014592.438	571070.5	630661.25	762614.6875
Q9Z2W9	Glutamate receptor 3 OS=Mus musculus OX=10090 GN=Gria3 PE=1 SV=2	Q9Z2W9	NTVQEHSAFR		Unique	20.3612	396.86292	3	1.532	0.000003465		165012.4531		66292.73438		385143.1875	70664.44531		195137.2031
Q9Z2W9	Glutamate receptor 3 OS=Mus musculus OX=10090 GN=Gria3 PE=1 SV=2	Q9Z2W9	RGSAGDCLANPAVPWSQGIDIER	1xCarbamidomethyl [C7]	Unique	68.2709	823.73611	3	2.352	0.000003465	298824.625	436209.3438	260751.7188	283579.9688	425899.5938	417117.5625	372107.8125	397936	397173.0938
Q9Z2W9	Glutamate receptor 3 OS=Mus musculus OX=10090 GN=Gria3 PE=1 SV=2	Q9Z2W9	SAEPSVFTK		Unique	33.0893	483.25052	2	1.408	0.000003465	99934.375	99904.01563	74293.3125	31352.61133	78813.9375	175482.5469	83235.10156	103680.875	105775.4688
Q9Z2W9	Glutamate receptor 3 OS=Mus musculus OX=10090 GN=Gria3 PE=1 SV=2	Q9Z2W9	SVGNIKDIQEFR		Unique	45.2411	469.25305	3	0.949	0.00004709	641232.75	523763.6875	462197.5938	268841.3125	484298.5938	882042.0625	382872.6875	578184.6875	557171.4375
Q9Z2W9	Glutamate receptor 3 OS=Mus musculus OX=10090 GN=Gria3 PE=1 SV=2	Q9Z2W9	TIVVTTILESPYVMYK		Unique	90.6364	619.67422	3	1.565	0.000003465	73387.46094	28381.99414	62985.65234	20433.15234	49980.20313	92518.4375	29069.81836	30202.89844	29855.05664
Q9Z2W9	Glutamate receptor 3 OS=Mus musculus OX=10090 GN=Gria3 PE=1 SV=2	Q9Z2W9	TTADGVAR		Unique	15.2621	395.70614	2	0.308	0.001776	4072.958252	3177.823975	1885.303101		11938.7959	5054.387207	3250.468262	3262.744141	3973.462891
Q9Z2W9	Glutamate receptor 3 OS=Mus musculus OX=10090 GN=Gria3 PE=1 SV=2	Q9Z2W8; Q9Z2W9	VGGNLDSKGYGVATPK		NotUnique	33.3922	521.61054	3	2.92	0.000003465	201836.9844	468979.0938	80881.85938	114432.8906	224373.3438	877984.125	215244.6406	348709.5938	457166.4688
Q9Z2X1	Heterogeneous nuclear ribonucleoprotein F OS=Mus musculus OX=10090 GN=Hnrnpf PE=1 SV=3	Q9Z2X1	FMSVQRPGPYDRPGTAR		Unique	35.0658	645.66001	3	1.533	0.000003465	1042277.781	878371.125	998787.3438	140082.7891	348890	192347.9063	639603.9375	608075.2031	669567.9063
Q9Z2X1	Heterogeneous nuclear ribonucleoprotein F OS=Mus musculus OX=10090 GN=Hnrnpf PE=1 SV=3	Q9Z2X1	HSGPNSADSANDGFVR		Unique	24.8016	544.24508	3	2.672	0.000003465	537135.375	601282	526526.75	85030.48438	180720.5938	196532.7656	409506.0313	382507.0938	516921.4375
Q9Z2X1	Heterogeneous nuclear ribonucleoprotein F OS=Mus musculus OX=10090 GN=Hnrnpf PE=1 SV=3	Q9Z2X1	ITGEAFVQFASQELAEK		Unique	85.0328	623.31957	3	2.692	0.000003465	746823.125	729898.5	826937.8125	175540.9375	212608.6563		449840.3438	512984.5	530098.4375
Q9Z2X1	Heterogeneous nuclear ribonucleoprotein F OS=Mus musculus OX=10090 GN=Hnrnpf PE=1 SV=3	Q9Z2X1	TEMDWVLK		Unique	60.3758	511.25492	2	0.959	0.00004179	318936.6875	278753.7188	472295.7188	54142.34375	106184.5781	122888.1719	237243.2188	235448.5625	249005.6406
Q9Z2X8	Kelch-like ECH-associated protein 1 OS=Mus musculus OX=10090 GN=Keap1 PE=1 SV=1	Q9Z2X8	QEEFFNLSHCQLATLISR	1xCarbamidomethyl [C10]	Unique	82.0649	731.69684	3	1.605	0.000003465	8745.899414	8746.107422	7570.253906		10531.71777	5452.795898	6732.151855	7323.714355	7837.156738
Q9Z2Y3	Homer protein homolog 1 OS=Mus musculus OX=10090 GN=Homer1 PE=1 SV=2	Q9Z2Y3	AEPTQNALPFPHSAGDR		Unique	45.7642	603.29581	3	1.833	0.000003465	403895.375	221471.875	640078	161639.5625	158614.8281	293759	203741.0625	265592.75	333890.5625
Q9Z2Y3	Homer protein homolog 1 OS=Mus musculus OX=10090 GN=Homer1 PE=1 SV=2	Q9Z2Y3	ELQEQRDSLTQK		Unique	21.4074	492.25482	3	0.76	0.0001668	18924.10156	24665.42773	8920.873047	16861.71289	16402.01758	23114.67383	12469.41699	14403.64355	19371.52344
Q9Z2Y3	Homer protein homolog 1 OS=Mus musculus OX=10090 GN=Homer1 PE=1 SV=2	Q99JP6; Q9Z2Y3; Q9QWW1	FGQWADSR		NotUnique	34.3671	483.72509	2	1.082	0.00001818	526185.6875	478745.6875	663462.625	226518.4688	360003.0938	245125.9219	488196.2188	601137.5625	498280.875
Q9Z2Y3	Homer protein homolog 1 OS=Mus musculus OX=10090 GN=Homer1 PE=1 SV=2	Q9Z2Y3	HWEAELATLK		Unique	51.2956	599.31674	2	0.507	0.0006364			121266.25	30459.37109			60981.96875	64914.83203
Q9Z2Y3	Homer protein homolog 1 OS=Mus musculus OX=10090 GN=Homer1 PE=1 SV=2	Q9Z2Y3	IISLDGSK		Unique	34.2271	416.74217	2	1	0.00002563	480058.6875	494888.875	552697.875	384894.875	442735.0625	373205.2188	501045.6875	406241.9688	332078.5625
Q9Z2Y3	Homer protein homolog 1 OS=Mus musculus OX=10090 GN=Homer1 PE=1 SV=2	Q9Z2Y3	KNWVPTSK		Unique	25.4632	480.269	2	1.038	0.00002305	38163.25391	34247.57031	38513.0625	17620.03906	32099.62109	51355.57813	37485.25781	34971.17578	40810.07422
Q9Z2Y3	Homer protein homolog 1 OS=Mus musculus OX=10090 GN=Homer1 PE=1 SV=2	Q9Z2Y3	LQEVEIR		Unique	33.2552	443.75327	2	0.606	0.0003937	923689.6875	487542.625	968094.5625	227566.0156	329057.1875	647941.9375	504250.3125	537308.4375	756490.0625
Q9Z2Y3	Homer protein homolog 1 OS=Mus musculus OX=10090 GN=Homer1 PE=1 SV=2	Q9Z2Y3	LTAALLESTANVK		Unique	55.3737	665.88269	2	2.322	0.000003465	658809.1875	396879.5313	842640.6875	160687.2188	369013.5625	380577.1875	379433.0625	545701.125	499344.8438
Q9Z2Y3	Homer protein homolog 1 OS=Mus musculus OX=10090 GN=Homer1 PE=1 SV=2	Q9Z2Y3	QQLAAYQEEAER		Unique	30.6255	718.34425	2	2.445	0.000003465	436828.6563	244436.75	445469.8438	107876.6563	188968.9844	263769.625	243475.875	369505.75	327936.8438
Q9Z2Y3	Homer protein homolog 1 OS=Mus musculus OX=10090 GN=Homer1 PE=1 SV=2	Q9Z2Y3	SQNEQEAFR		Unique	19.9231	554.75516	2	0.995	0.00002563	400832	231764.3438	315534.1875	98042.02344	188643.4688	287129.7188	251429.8438	216671.875	290862.2188
Q9Z2Y3	Homer protein homolog 1 OS=Mus musculus OX=10090 GN=Homer1 PE=1 SV=2	Q9Z2Y3	TLLEILDGK		Unique	73.3752	501.29744	2	1.363	0.000003465	549000.0625	213864.8594	629809.5	121471.6719	244545.0469	298269.4063	291754.75	288330.7813	359092.375
Q9Z2Y3	Homer protein homolog 1 OS=Mus musculus OX=10090 GN=Homer1 PE=1 SV=2	Q99JP6; Q9Z2Y3; Q9QWW1	TSQKFGQWADSR		NotUnique	33.1122	470.8967	3	1.953	0.000003465	67962.07031	164031.125	24655.56836	114783.1016	64901.93359	202675.3281	58413.63281	78652.34375	144816.25
Q9Z2Y8	Pyridoxal phosphate homeostasis protein OS=Mus musculus OX=10090 GN=Plpbp PE=1 SV=1	Q9Z2Y8	TFGENYVQELLEK		Unique	80.8598	523.93116	3	1.6	0.000003465	36470.84375	23967.16797	43684.27344	16152.21582	21198.25977	39141.72266	34312.76563	33636.05469	31018.02734
Q9Z2Z6	Mitochondrial carnitine/acylcarnitine carrier protein OS=Mus musculus OX=10090 GN=Slc25a20 PE=1 SV=1	Q9Z2Z6	EGITGLYR		Unique	42.5663	454.74537	2	0.836	0.000113				701828.8125	1189925.5	1545079.625	942419	30721.23633	21964.67578
Q9Z2Z6	Mitochondrial carnitine/acylcarnitine carrier protein OS=Mus musculus OX=10090 GN=Slc25a20 PE=1 SV=1	Q9Z2Z6	GFNAVMIR		Unique	49.3361	454.24442	2	1.021	0.00002305	1116802.531	1069671.781	759682.75	522842.8125	1447466.406	2483822.813	1124866.719	1158362.688	1595090.063
Q9Z2Z6	Mitochondrial carnitine/acylcarnitine carrier protein OS=Mus musculus OX=10090 GN=Slc25a20 PE=1 SV=1	Q9Z2Z6	GTVLTLMR		Unique	55.1382	445.7602	2	0.726	0.0002003	490515.2813	507261.5313	327534.9375	294255.125	577317.8125	668715.375	417727.5625	470306.0313	524025.9375
Q9Z2Z6	Mitochondrial carnitine/acylcarnitine carrier protein OS=Mus musculus OX=10090 GN=Slc25a20 PE=1 SV=1	Q9Z2Z6	SVSDLSVPR		Unique	36.7518	480.26147	2	0.951	0.00004709	425665.4688		309322.5625	406828.6875			479507.25
Q9Z2Z6	Mitochondrial carnitine/acylcarnitine carrier protein OS=Mus musculus OX=10090 GN=Slc25a20 PE=1 SV=1	Q9Z2Z6	TLMREGITGLYR		Unique	52.1601	470.59029	3	2.121	0.000003465	28062.81445	60167.31641	8997.008789	33674.05859	55476.21484	111915.2734	38572.55078	37757.93359	56463.17188
Q9Z307	Inward rectifier potassium channel 16 OS=Mus musculus OX=10090 GN=Kcnj16 PE=1 SV=2	Q9Z307	ALLTLNR		Unique	45.1919	400.75309	2	0.316	0.001704	259822.1406	266121.9375	322000.625	220600.3594	413044.7188	571108.9375	315847.4688	382468.9688	413278.6875
Q9Z307	Inward rectifier potassium channel 16 OS=Mus musculus OX=10090 GN=Kcnj16 PE=1 SV=2	Q9Z307	EILWGHR		Unique	37.5358	455.74823	2	0.566	0.0004707	132825.875	188050.2188	365617.5625	192278.7656	552157.5	521835.125	295673.2813	312202.6563	296332.4375
Q9Z315	U4/U6.U5 tri-snRNP-associated protein 1 OS=Mus musculus OX=10090 GN=Sart1 PE=1 SV=1	Q9Z315	ADDLLPLGDQTQDGDFGSR		Unique	63.9965	673.97981	3	2.728	0.000003465	198766.0918	127617.1731	200881.5156		100829.3438		110571.7109	210388.5703	121993.25
Q9Z315	U4/U6.U5 tri-snRNP-associated protein 1 OS=Mus musculus OX=10090 GN=Sart1 PE=1 SV=1	Q9Z315	EAGTKEEPVAADVINPMALR		Unique	65.038	704.36476	3	2.421	0.000003465	987410.875	850502.875	717100.0625	129111.8906	129464.3047	422182.9063	316249.8125	344470.375	596241.4375
Q9Z315	U4/U6.U5 tri-snRNP-associated protein 1 OS=Mus musculus OX=10090 GN=Sart1 PE=1 SV=1	Q9Z315	EKRDDGYEAAASSK		Unique	15.7444	509.57417	3	2.512	0.000003465	343613.125	306015	252929.2969	38798.52344		68129.42188	144495.0781	105848.3984	209956.5469
Q9Z315	U4/U6.U5 tri-snRNP-associated protein 1 OS=Mus musculus OX=10090 GN=Sart1 PE=1 SV=1	Q9Z315	GLLETTVQK		Unique	37.4081	494.78718	2	1	0.00002563	1072049.5	583558.5	923253.9375			321623.4063	440842.6563	495276.7188	515799.9375
Q9Z315	U4/U6.U5 tri-snRNP-associated protein 1 OS=Mus musculus OX=10090 GN=Sart1 PE=1 SV=1	Q9Z315	IKTLGEDDPWLDDTAAWIER		Unique	85.8002	782.05394	3	2.749	0.000003465	233198.4063	375582.125	208070.6875	59358.89453		155524.125	144739.4375	171049.2813	194664.5469
Q9Z315	U4/U6.U5 tri-snRNP-associated protein 1 OS=Mus musculus OX=10090 GN=Sart1 PE=1 SV=1	Q9Z315	LQAQSLSSVGPR		Unique	36.6546	621.84373	2	1.944	0.000003465	761970.625	746427.4375	722190.9375	99329.60156	118860.8281	305469.1563	347975.4375	468152	563812.25
Q9Z315	U4/U6.U5 tri-snRNP-associated protein 1 OS=Mus musculus OX=10090 GN=Sart1 PE=1 SV=1	Q9Z315	QLQQLQQLR		Unique	40.1433	577.83567	2	1.182	0.000009579	569600.75	252094.6094	563058			120576.5	156546.5469	202317.1406	257964.0938
Q9Z315	U4/U6.U5 tri-snRNP-associated protein 1 OS=Mus musculus OX=10090 GN=Sart1 PE=1 SV=1	Q9Z315	SMNANTITK		Unique	21.5763	490.24759	2	1.178	0.000009579	507477.7813	618090.5625	549306.0625	71876.30469		269347.25	363037.5625	371366.9375	389364.1875
Q9Z315	U4/U6.U5 tri-snRNP-associated protein 1 OS=Mus musculus OX=10090 GN=Sart1 PE=1 SV=1	Q9Z315	TPYIVLSGSGK		Unique	46.4789	561.31389	2	1.744	0.000003465	1190313.875	752440.625	958450	138906.5625		356424.8438	275842.6563		590810.4375
Q9Z321	DNA topoisomerase 3-beta-1 OS=Mus musculus OX=10090 GN=Top3b PE=1 SV=1	Q9Z321	AKQRPLALNTVEMLR		Unique	55.0908	580.66978	3	2.573	0.000003465	43627.08984	101384.4844		40007.87109	36535.20313	108717.4219	63938.3125	39348.59375	57879.26172
Q9Z321	DNA topoisomerase 3-beta-1 OS=Mus musculus OX=10090 GN=Top3b PE=1 SV=1	Q9Z321	EAWVEATSR		Unique	33.0518	524.75599	2	1.227	0.000006775	329001.4063	233607.3281	306780.0313		169062.6406	233744.6094	213279.4219	214382.9688	238807.2188
Q9Z321	DNA topoisomerase 3-beta-1 OS=Mus musculus OX=10090 GN=Top3b PE=1 SV=1	Q9Z321	FLQVEGR		Unique	33.9323	424.73472	2	0.399	0.001061	320278.2813	347273.375	272724.2813	127128.8125	211106.6719	323734.3125	253353.1563	251942.9844	272748.2188
Q9Z321	DNA topoisomerase 3-beta-1 OS=Mus musculus OX=10090 GN=Top3b PE=1 SV=1	Q9Z321	FSSITDTDICNAMTR	1xCarbamidomethyl [C10]	Unique	57.4969	577.92758	3	2.573	0.000003465	73558.17188	66082.19531	51931.56641	22608.46289	41130.09375	77693.42188	52653.80859	53486.9375	68063.03125
Q9Z321	DNA topoisomerase 3-beta-1 OS=Mus musculus OX=10090 GN=Top3b PE=1 SV=1	Q9Z321	HDKIQSFKPETYWVLQAK		Unique	60.5681	740.06009	3	3.093	0.000003465	58541.99609	87520.15625		4431.136719		72264.11719			79570.25
Q9Z321	DNA topoisomerase 3-beta-1 OS=Mus musculus OX=10090 GN=Top3b PE=1 SV=1	Q9Z321	HGIGTDASIPVHINNICQR	1xCarbamidomethyl [C17]	Unique	51.946	701.35638	3	2.711	0.000003465		39141.98828	27523.27734
Q9Z321	DNA topoisomerase 3-beta-1 OS=Mus musculus OX=10090 GN=Top3b PE=1 SV=1	Q9Z321	KGHDAGDHPPITPMK		Unique	24.52	400.95292	4	1.012	0.00002305	481817.2813	549131.4375	410311.2813	113367.6719	237460.0938	303888.5938	313717.25	282600.9063	449365.8125
Q9Z321	DNA topoisomerase 3-beta-1 OS=Mus musculus OX=10090 GN=Top3b PE=1 SV=1	Q9Z321	LSEPDHNEALSVDAR		Unique	33.8745	551.60065	3	2.553	0.000003465	172369.7344	112688.0625	145392.3438	42101.42969	84830.53125	125914.4766	117236.0156	118793.2109	112329.9141
Q9Z321	DNA topoisomerase 3-beta-1 OS=Mus musculus OX=10090 GN=Top3b PE=1 SV=1	Q9Z321	MKTVLMVAEKPSLAQSIAK		Unique	59.0556	682.38813	3	3.705	0.000003465	57142.125	163824.4219	23738.91211	41598.96484	57102.86719	131940.4844	37568.85547	64154.10938	90989.71094
Q9Z321	DNA topoisomerase 3-beta-1 OS=Mus musculus OX=10090 GN=Top3b PE=1 SV=1	Q9Z321	MTSVCGHVMTLDFLGK	1xCarbamidomethyl [C5]	Unique	72.7059	599.28947	3	2.788	0.000003465	66232.11719	51811.95703	36785.75781	18456.03906	34713.54688	51666.20703	39308.94922	49142.92578	41278.10938
Q9Z321	DNA topoisomerase 3-beta-1 OS=Mus musculus OX=10090 GN=Top3b PE=1 SV=1	Q9Z321	NYVTVESGR		Unique	25.6914	512.75649	2	1.013	0.00002305	229359.0156	195934.8594	235828.625	98242.13281		212385.6563	166721.9375	155402.25	176347.6875
Q9Z321	DNA topoisomerase 3-beta-1 OS=Mus musculus OX=10090 GN=Top3b PE=1 SV=1	Q9Z321	QLLAEGINRPR		Unique	37.0228	422.91374	3	1.678	0.000003465	647755.375	589790	554954.25	206118.6563	341844.9688	495267.0938	483746.2188	419743.375	485103.1563
Q9Z321	DNA topoisomerase 3-beta-1 OS=Mus musculus OX=10090 GN=Top3b PE=1 SV=1	Q9Z321	QLNLIAQGK		Unique	40.5232	492.79539	2	1.017	0.00002305	416240.3125	509811.1563	463541.875	150178.0156	242386.0156	359327	416450.5	330467.0313	390536.6563
Q9Z321	DNA topoisomerase 3-beta-1 OS=Mus musculus OX=10090 GN=Top3b PE=1 SV=1	Q9Z321	SATEAELGGDAWR		Unique	44.304	681.81775	2	2.215	0.000003465	280662.7813	336726.5625	326387.9063	99420.64063	194987.25	324877.4688	265787.5313	226777.2656	231079.8438
Q9Z321	DNA topoisomerase 3-beta-1 OS=Mus musculus OX=10090 GN=Top3b PE=1 SV=1	Q9Z321	TETTHYPENFDLK		Unique	43.3251	532.25109	3	1.579	0.000003465	79477.47656	38461.84375	63685.78516	7076.835449	24672.41992	39150.11719	36226.625	46215.47266	40478.77344
Q9Z321	DNA topoisomerase 3-beta-1 OS=Mus musculus OX=10090 GN=Top3b PE=1 SV=1	Q9Z321	TVLMVAEKPSLAQSIAK		Unique	57.2638	596.0101	3	1.594	0.000003465	523914.3438	312083.5	389392.4375	124883.7891	163850.1875	371576.5	302426.8438	245920.6406	317930.5
Q9Z321	DNA topoisomerase 3-beta-1 OS=Mus musculus OX=10090 GN=Top3b PE=1 SV=1	Q9Z321	VASSALGMGPQHAMQIAER		Unique	51.7733	651.99234	3	2.949	0.000003465	1902779.375	1852788.375	1229890.188	562519.5625	1337486.406	3149414.063	1340511	1476853.125	1446755.625
Q9Z329	Inositol 1,4,5-trisphosphate receptor type 2 OS=Mus musculus OX=10090 GN=Itpr2 PE=1 SV=4	Q9Z329	CGAFMSK	1xCarbamidomethyl [C1]	Unique	22.8372	400.67506	2	1.144	0.00001237	41771.77734	53560.94922	21903.43164	21462.83008	42951.39453	53853.02344	39497.875	36651.98828	44302.64063
Q9Z329	Inositol 1,4,5-trisphosphate receptor type 2 OS=Mus musculus OX=10090 GN=Itpr2 PE=1 SV=4	Q9Z329	HIFMNNYHLCNEISER	1xCarbamidomethyl [C10]	Unique	50.6661	692.98433	3	2.066	0.000003465	22613.94336		22429.20898	6988.171387	30025.48242	46554.92578	27010.24609	21857.98438	47400.03125
Q9Z329	Inositol 1,4,5-trisphosphate receptor type 2 OS=Mus musculus OX=10090 GN=Itpr2 PE=1 SV=4	Q9Z329	HITAKEIETFVSLLR		Unique	92.4662	586.33657	3	0.516	0.0006073	2706.427734	10154.82129			2900.16748	7435.412109			3461.382813
Q9Z329	Inositol 1,4,5-trisphosphate receptor type 2 OS=Mus musculus OX=10090 GN=Itpr2 PE=1 SV=4	Q9Z329	KREEDSDVMALGPR		Unique	34.6016	534.93512	3	2.562	0.000003465	107815.2734	79732.29688	48837.15625	25238.45313	56530.41016	117708.7188	55571.87109	83303.53906	87118.65625
Q9Z329	Inositol 1,4,5-trisphosphate receptor type 2 OS=Mus musculus OX=10090 GN=Itpr2 PE=1 SV=4	Q9Z329	LSKFQDGSNNVMR		Unique	29.883	499.24905	3	1.948	0.000003465	15138.00488	34225.60156			11570.97949	18147.55273	14733.68066	14368.98145	14306.89355
Q9Z329	Inositol 1,4,5-trisphosphate receptor type 2 OS=Mus musculus OX=10090 GN=Itpr2 PE=1 SV=4	Q9Z329	TIHGVGEMMTQMVLSR		Unique	72.4576	597.29697	3	2.486	0.000003465	100437.3516	111139.6016	34647.98828		48189.27344	128160.2891	36836.76563	44579.875	116282.6016
Q9Z329	Inositol 1,4,5-trisphosphate receptor type 2 OS=Mus musculus OX=10090 GN=Itpr2 PE=1 SV=4	Q9Z329	TPQIDSNKGNNYR		Unique	19.2166	502.91451	3	1.35	0.000003465	22111.03516	28000.90625	14104.1582	6850.505859	26951.82031		16369.92871	18441.71484	16466.35156
Q9Z329	Inositol 1,4,5-trisphosphate receptor type 2 OS=Mus musculus OX=10090 GN=Itpr2 PE=1 SV=4	Q9Z329	VFNTTERDEQGSK		Unique	18.3971	504.24234	3	0.992	0.00002563	36317.34375	15662.58594	26140.40625	6558.988281	17155.83398	26559.78516	21565.54297	21858.9082	21706.41406
Q9Z351	Potassium voltage-gated channel subfamily KQT member 2 OS=Mus musculus OX=10090 GN=Kcnq2 PE=1 SV=1	Q9Z351	SWSFGDR		Unique	41.804	427.69327	2	0.973	0.00003635	258501.5625	160693.25	188123.5313	52730.25391	106045.5156	130896.8047	134891.1094	145057.2969	160910.1563
Q9Z351	Potassium voltage-gated channel subfamily KQT member 2 OS=Mus musculus OX=10090 GN=Kcnq2 PE=1 SV=1	Q9Z351	TKGPAETELPEDPSMMGR		Unique	46.3763	649.30462	3	2.419	0.000003465	136705.2813	132950.8438	87404.9375	48984.63281	86834.41406	151288.0625	102474.1797	115286.0625	137285.1563
S4R1M9	Oxysterol-binding protein-related protein 10 OS=Mus musculus OX=10090 GN=Osbpl10 PE=1 SV=1	S4R1M9	VTAEVKHNPTNTIVCK	1xCarbamidomethyl [C15]	Unique	26.1244	604.32086	3	2.607	0.000003465	20160.01758	51951.62109	8192.473633	32433.82422	47651.88672	65775.46094	28925.87695	40379.54297	36976.96484
S4R2P9	Sodium/calcium exchanger 3 OS=Mus musculus OX=10090 GN=Slc8a3 PE=1 SV=1	S4R2P9	TSSMSEVHTDEPEDFASK		Unique	36.8296	666.28627	3	2.916	0.000003465	41672.47656	27931.14453	39977.16016	17482.67188	33747.83203	46971.17578	29887.93164	30942.49805	37196.87891
T1NXB5	V-set and transmembrane domain-containing protein 4 OS=Mus musculus OX=10090 GN=Vstm4 PE=1 SV=1	T1NXB5	LSVLTLRPTDQGQYVCK	1xCarbamidomethyl [C16]	Unique	55.3404	660.01906	3	1.936	0.000003465	32189.35742	20136.36328	22355.10742	50860.90625	82485.125	110741.8828	38669.57813	42681.87109	62999.83203
TurboID	miniTurbo or TurboID	TurboID; P06709	AAINKHIQTLR		Unique	25.6696	632.8781	2	2.082	0.000003465	5289359.688	19461518.75	4582517.25	22118695.25	30093304.5	49621079	18408612	21663027	22180716.25
TurboID	miniTurbo or TurboID	TurboID; P06709	AAINKHIQTLRDWGVDVFTVPGK		Unique	75.4512	642.10403	4	2.332	0.000003465	5331031.125	7750653.648	6621776.438	26896238.33	19539592.38	64415193.78	19028751.29	24620836	8894260.813
TurboID	miniTurbo or TurboID	TurboID	AALELFEQEGLAPYLPR		Unique	92.8883	959.00963	2	3.59	0.000003465	39219966.38	58806110.28	58523897.84	84987289.94	129915328	143539701.3	69421319.13	79191352.94	74064168.5
TurboID	miniTurbo or TurboID	TurboID	AALELFEQEGLAPYLPRWEK		Unique	94.8867	787.41411	3	2.89	0.000003465	1490709.875	3715245.5	1782142	5046124.5	5496887.5	9963672	3107374	3751171.25	3405574.5
TurboID	miniTurbo or TurboID	TurboID	AALELFEQEGLAPYLPRWEKLDNFINRPVK		Unique	97.745	712.18466	5	1.377	0.000003465					226222.4219	1812198.5
TurboID	miniTurbo or TurboID	TurboID; P06709	DNTVPLK		Unique	24.275	393.72128	2	0.723	0.0002026	1886404.125	889794.5	2794249.5	8457218	19403448	24613432	7953005.5	9033828	11405161
TurboID	miniTurbo or TurboID	TurboID; P06709	DWGVDVFTVPGK		Unique	76.9804	660.33522	2	2.092	0.000003465	55010869.5	35562985.25	63060044.5	29293021.19	137872499.5	119548770	59574812.75	76330394.25	87812422.25
TurboID	miniTurbo or TurboID	TurboID	DWGVDVFTVPGKGYSLPEPIPLLNAK		Unique	98.3177	938.16886	3	3.187	0.000003465	2087224.375	6407548.5	2788702.5	10224678	9819096	12905831	5719431	6723788	5739346
TurboID	miniTurbo or TurboID	TurboID; P06709	EIFGISR		Unique	47.1912	411.22941	2	0.709	0.0002275	2053733.375	2226350	3019715.75	2988823.75	6564584	5499625.5	3461610.5	3772272	4958325
TurboID	miniTurbo or TurboID	TurboID	GIDKQGALLLEQDGVIKPWMGGEISLR		Unique	86.6173	975.1955	3	4.357	0.000003465	25001810	36787175.68	25632582.09	41539570.51	74276142.62	75642061.15	32945551.15	41031127.19	45365717.94
TurboID	miniTurbo or TurboID	TurboID	GIDKQGALLLEQDGVIKPWMGGEISLR	1xOxidation [M20]	Unique	80.317	980.5273	3	3.048	0.000003465	9201378.531	15148174.16	12357378.44	27632127.01	45928223.85	28876322.56	20280469.95	20648072.97	22679406.28
TurboID	miniTurbo or TurboID	TurboID	GYSLPEPIPLLNAK		Unique	81.822	504.62052	3	2.566	0.000003465	11245146.25	11911548.25	15265808	17093864	27281639	22761141	19261495	19338597.5	21479219.5
TurboID	miniTurbo or TurboID	TurboID; P06709	HIQTLRDWGVDVFTVPGK		Unique	76.6939	690.03729	3	3.27	0.000003465	28747318.14	82907192.67	11689541.59	32815973.4	143213214.2	160411292.5	19770278.36	51348505.24	108725440.9
TurboID	miniTurbo or TurboID	TurboID; P06709	IGELKSGDACIAEYQQAGR	1xCarbamidomethyl [C10]	Unique	43.5012	689.33716	3	3.362	0.000003465	6776669.875	18182431.44	5704501.156	27758444.38	40034580.75	55438164	22768236.44	23571859.25	27542024.13
TurboID	miniTurbo or TurboID	TurboID	IGELKSGDACIAEYQQAGRGSR	1xCarbamidomethyl [C10]	Unique	40.0684	789.38915	3	3.056	0.000003465	316508.875	1124407.25	209891.0781	1980679.5	2380292.5	2997366	1480789.875	1409629.875	1646503
TurboID	miniTurbo or TurboID	TurboID	KLAGILVELAGITGDAAQIVIGAGINVAMR		Unique	101.7276	734.42556	4	3.88	0.000003465	58318.85669	106493.7793	281944.7656	54115.4541	72532.76953	826767.7603	101288.5098	59510.20117	845543.9473
TurboID	miniTurbo or TurboID	TurboID	KLAGILVELAGITGDAAQIVIGAGINVAMR	1xOxidation [M29]	Unique	100.6736	738.42498	4	3.805	0.000003465	342994.1777	454238.9365	202847.4512	184980.9502	1167117.52	1542165.707	32131.36523	586384.6919	1125562.355
TurboID	miniTurbo or TurboID	TurboID; P06709	KLGADKVR		Unique	15.8392	443.77687	2	0.734	0.0001914	48516.50781		41549.07813	59771.46484	189863.2031	242893.5	83134.70313	105653.9297	118964.8438
TurboID	miniTurbo or TurboID	TurboID	LAGILVELAGITGDAAQIVIGAGINVAMR		Unique	100.4285	702.40207	4	3.496	0.000003465	43117.5	73796.28906	44996.72266	43747.28125	169896.5625	196381.4375	42129.31641	115004.4922	194050.4844
TurboID	miniTurbo or TurboID	TurboID	LAGILVELAGITGDAAQIVIGAGINVAMR	1xOxidation [M28]	Unique	99.7492	706.40065	4	3.089	0.000003465	102723.9922	128818.4688	121352.4922	71211.75	342763.1875	513469.1875	37536.85938	197190.6563	291976.7188
TurboID	miniTurbo or TurboID	TurboID; P06709	LDNFINRPVK		Unique	38.6492	405.89955	3	1.884	0.000003465	71888852.28	76690581.75	119172100.2	152192237.9	150007604.5	161605840	137987146.5	120964574.8	110506514
TurboID	miniTurbo or TurboID	TurboID; P06709	LDNFINRPVKLIIGDK		Unique	68.2125	464.52527	4	2.176	0.000003465	21848.17578	62729.56641	15420.79688	87860.59375	63877.03125	126060.1016	47206.85547	45129.24219	62000.85938
TurboID	miniTurbo or TurboID	TurboID; P06709	LDNFINRPVKLIIGDKEIFGISR		Unique	85.7238	886.50979	3	3.721	0.000003465	1967698.563	5091182.103	1382463.594	6075075.449	9794483.846	8969295.547	4086310.313	4545506.068	4686128.188
TurboID	miniTurbo or TurboID	TurboID; P06709	LGADKVR		Unique	15.7709	379.72948	2	0.439	0.000864	1084639.332	930572.1797	682657.3477	581935.3281	1052056.828	1909417.578	789254.418	965110.6055	872698.4297
TurboID	miniTurbo or TurboID	TurboID; P06709	LIALLANGEFHSGEQLGETLGMSR		Unique	83.4009	848.43566	3	3.467	0.000003465	26449736.23	19243654.2	34766752.51	36489772.24	60710097.12	48714740.42	31323756.61	30665512.15	30307232.71
TurboID	miniTurbo or TurboID	TurboID; P06709	LIALLANGEFHSGEQLGETLGMSR	1xOxidation [M22]	Unique	76.9003	853.76762	3	3.154	0.000003465	3531854.739	2486022.7	5179933.271	8142684.5	12847718.56	7242598	5864168.931	6745381.84	6079362.883
TurboID	miniTurbo or TurboID	TurboID; P06709	LIIGDKEIFGISR		Unique	66.6729	730.92711	2	2.425	0.000003465	148438643.1	208383890.8	210662359.2	254531963.6	430457081.1	588701804.3	275947498.5	256622910.2	336099336.5
TurboID	miniTurbo or TurboID	TurboID; P06709	MKDNTVPLK		Unique	24.5012	523.28922	2	1.488	0.000003465	18390700.5	12383427.25	28062578.25			69671.24219	9719064.125	9632392.125	10425459.25
TurboID	miniTurbo or TurboID	TurboID	NTLAATLIR		Unique	53.0863	486.79546	2	1.27	0.000003465	56429102.52	73554386.72	101152616.9	108194946.6	178108031.9	187393996.7	105614372.2	117366420.9	134101239.7
TurboID	miniTurbo or TurboID	TurboID	NTLAATLIRELR		Unique	71.6111	457.60845	3	1.325	0.000003465	38543.03516	74976.02344			151260.7188	342783.1875			107377.125
TurboID	miniTurbo or TurboID	TurboID	NTLAATLIRELRAALELFEQEGLAPYLPR		Unique	100.0163	654.56658	5	0.696	0.0002544	15333.96777			4327.695801		7331.023926		12480.50781	2912.316162
TurboID	miniTurbo or TurboID	TurboID	QGALLLEQDGVIKPWMGGEISLR		Unique	109.6942	837.45263	3	4.305	0.000003465	7538630.488	4201037.12	12555645.43	5631036.608	10408103.54	16472232.68	6783871.147	7584891.473	9157109.057
TurboID	miniTurbo or TurboID	TurboID	QGALLLEQDGVIKPWMGGEISLR	1xOxidation [M16]	Unique	82.4374	842.78393	3	3.332	0.000003465	2321663.969	918379.75	5197112.313	2143693.813	4870471	3166010.188	2743931.344	2625294.906	2943660.844
TurboID	miniTurbo or TurboID	TurboID	QILGQLDGGSVAVLPVVDSTNQYLLDR		Unique	95.3723	718.38687	4	3.275	0.000003465	3552015.008	3268207.773	4731665.734	3441974.578	7328205.281	10537495.25	3864771.461	4167580.266	4417425.953
TurboID	miniTurbo or TurboID	TurboID; P06709	RVEESVVNQGWITLQEAGINLDR		Unique	86.09	876.12442	3	4.122	0.000003465	16373155.75	21292698.08	28521716.19	38280396.01	59843050.69	55411668.07	32914885.94	34925073.84	33458230.93
TurboID	miniTurbo or TurboID	TurboID; P06709	SGDACIAEYQQAGR	1xCarbamidomethyl [C5]	Unique	31.2049	763.33894	2	3.168	0.000003465	37092374.13	35904134	46317460.39	47621814.95	84019501.28	112523387.5	61267291.66	57662376.35	69646165.25
TurboID	miniTurbo or TurboID	TurboID	SGDACIAEYQQAGRGSR	1xCarbamidomethyl [C5]	Unique	28.544	609.28003	3	1.653	0.000003465	2055822.875	6821231.813	1700554.25	9527484.43	15375541.89	18506018.61	8657934.766	9476533.305	9676837
TurboID	miniTurbo or TurboID	TurboID; P06709	VEESVVNQGWITLQEAGINLDR		Unique	91.3916	824.09054	3	2.943	0.000003465	4288427.914	5189118	8870561.281	10836095.72	19842818.78	13262201.09	10217754.06	9393171.703	8373206.969
TurboID	miniTurbo or TurboID	TurboID; P06709	VKWPNDLYLQDR		Unique	57.6187	516.27202	3	2.344	0.000003465	72333972.38	94432787.84	74188373.13	137321105.8	177156066.4	202203171.9	108731019.7	124662286.6	139964212.8
TurboID	miniTurbo or TurboID	TurboID; P06709	VKWPNDLYLQDRK		Unique	48.9175	558.97027	3	2.195	0.000003465	624067.3125	1325144.109	1172596.109	3789381.438	4977223.875	3289577.578	2236409.906	2362176.594	2274495.875
TurboID	miniTurbo or TurboID	TurboID; P06709	WEKLDNFINRPVK		Unique	52.7918	829.95448	2	2.344	0.000003465	11702319	27184953.75	15056391	21724119.5	42142852.5	73296771	30565202	31560643	38700706
TurboID	miniTurbo or TurboID	TurboID; P06709	WFSPFGANLYLSMFWR		Unique	99.133	674.66291	3	3.092	0.000003465			177727.5156		536629.3125	827122.625	67189.01563
TurboID	miniTurbo or TurboID	TurboID; P06709	WPNDLYLQDR		Unique	58.4856	660.32269	2	1.753	0.000003465	6277286.594	6420023.375	9133402.219	7971671.703	19580455.84	21979196.19	10954015.63	11476011.84	13372815.47
TurboID	miniTurbo or TurboID	TurboID; P06709	WPNDLYLQDRK		Unique	50.0593	483.24895	3	2.082	0.000003465	1164687.875	1857223.125	1724194.625	2591954	3925034	6760336	2747512.25	2285462	2780322.75
