## Supplementary material for "ATP13A4 gates extracellular polyamine levels to control excitatory synaptogenesis": Table S4 (part 4 of 13)

Accession	Description	All.Proteins	Sequence	Modifications	Unique	Retention.Time	Da	mz	Ion.Score	q-Value	PD_Detected_Peptides	X75043.Cyto	X75044.Cyto	X75045.Cyto	X75046.Lamp1	X75047.Lamp1	X75048.Lamp1	X75049_1.SPQC	X75049_2.SPQC	X75049_3.SPQC
P52480	Pyruvate kinase PKM OS=Mus musculus OX=10090 GN=Pkm PE=1 SV=4	P52480	IENHEGVRRFDEILEASDGIMVAR		Unique	74.7048	689.84958	4	1.236	0.000006775	1.1.1.1.1.-.1.1.1	50305.69922	295218.4063	48923.67188	141035.0938	311631.5313	128710.0313	120227.5625	37991.85938	93307.16406
P52480	Pyruvate kinase PKM OS=Mus musculus OX=10090 GN=Pkm PE=1 SV=4	P52480	IISKIENHEGVR		Unique	23.783	697.8911	2	2.431	0.000003465	1.1.1.1.1.1.1.1.1	9055103.75	16466601.5	4583531.375	10651144.5	18539646.5	34010657	13043856.5	14412549	16899451.5
P52480	Pyruvate kinase PKM OS=Mus musculus OX=10090 GN=Pkm PE=1 SV=4	P52480	IISKIENHEGVRR		Unique	22.2146	517.63028	3	1.836	0.000003465	1.1.1.1.1.1.1.1.1	13250.29492	44973.14844	5758.309082	31694.94727	57297.22656	84068.00781	33146.86328	40081.40625	40544.04297
P52480	Pyruvate kinase PKM OS=Mus musculus OX=10090 GN=Pkm PE=1 SV=4	P52480	ITLDNAYMEK		Unique	46.3173	599.29473	2	1.65	0.000003465	1.1.1.1.1.1.1.1.1	12020573	5405393.5	9615823	3750967.25	8935314	14133913	8059552.5	8534530	9261003
P52480	Pyruvate kinase PKM OS=Mus musculus OX=10090 GN=Pkm PE=1 SV=4	P52480	ITLDNAYMEK	1xOxidation [M8]	Unique	36.9146	607.29209	2	1.492	0.000003465	1.1.1.1.1.1.1.1.1	486728.2812	229401.1406	515124.375	407704.1875	588947.5	729472.125	478751.5625	447889.4375	437974.4688
P52480	Pyruvate kinase PKM OS=Mus musculus OX=10090 GN=Pkm PE=1 SV=4	P52480	ITLDNAYMEKCDENILWLDYK	1xCarbamidomethyl [C11]	Unique	83.0443	883.08543	3	3.198	0.000003465	1.1.1.1.1.1.1.1.1	888006.0859	789040.6875	611726.4805	871638.0156	993855.9375	1685845.625	1172210.875	1006334.313	959961.25
P52480	Pyruvate kinase PKM OS=Mus musculus OX=10090 GN=Pkm PE=1 SV=4	P52480	ITLDNAYMEKCDENILWLDYKNICK	2xCarbamidomethyl [C11; C24]	Unique	79.674	791.37824	4	1.999	0.000003465	1.1.-.1.1.1.1.1.1	472351.625	1235976.75	745058.1653	718026.25	1329751.25	1936816.875	641997.125	578482.5625	851017.375
P52480	Pyruvate kinase PKM OS=Mus musculus OX=10090 GN=Pkm PE=1 SV=4	P52480	ITLDNAYMEKCDENILWLDYKNICK	2xCarbamidomethyl [C11; C24]; 1xOxidation [M8]	Unique	74.2414	795.37729	4	3.633	0.000003465	1.1.-.1.1.1.1.1.1	315385.7813	708179.0625	577948.7504	582730.75	811628.6875	870784.75	390534.0938	301725.8125	657966.4375
P52480	Pyruvate kinase PKM OS=Mus musculus OX=10090 GN=Pkm PE=1 SV=4	P52480	IYVDDGLISLQVK		Unique	72.8428	488.27647	3	2.326	0.000003465	1.1.1.1.1.1.1.1.1	1016244.688	550833.25	1537064.375	1366907.25	1258221	1203640.875	1039888.375	1017750.188	751504.0625
P52480	Pyruvate kinase PKM OS=Mus musculus OX=10090 GN=Pkm PE=1 SV=4	P52480	IYVDDGLISLQVKEK		Unique	63.8203	573.98911	3	2.334	0.000003465	1.1.1.1.1.1.1.1.1	818484.5	1617431.25	511607.0625	2441291.25	3002357	2324416.75	1499045.125	1588804.125	1469634.5
P52480	Pyruvate kinase PKM OS=Mus musculus OX=10090 GN=Pkm PE=1 SV=4	P52480	KAADVHEVRK		Unique	14.0082	384.88749	3	1.604	0.000003465	1.1.1.1.1.1.1.1.1	40832.46875	45587.26172	27597.04688	33242.87891	98463.05469	81132.60938	39394.62109	44017.93359	50975.39844
P52480	Pyruvate kinase PKM OS=Mus musculus OX=10090 GN=Pkm PE=1 SV=4	P52480	KGDVVIVLTGWRPGSGFTNTMR		Unique	76.3057	797.75847	3	2.596	0.000003465	1.1.1.1.1.1.1.1.1	8176698	17409146.75	7323561.375	13835107.75	17182164.75	29511042.5	13507873.63	10553790.75	6745211.75
P52480	Pyruvate kinase PKM OS=Mus musculus OX=10090 GN=Pkm PE=1 SV=4	P52480	KGDVVIVLTGWRPGSGFTNTMR	1xOxidation [M21]	Unique	71.6605	803.08953	3	2.048	0.000003465	1.1.1.1.1.1.1.1.1	4210075	5190857.25	3276645.25	3836086.75	8070289.75	6458219.5	2993578.438	3642960.25	4634296.375
P52480	Pyruvate kinase PKM OS=Mus musculus OX=10090 GN=Pkm PE=1 SV=4	P52480	KGVNLPGAAVDLPAVSEK		Unique	60.399	588.99991	3	2.381	0.000003465	1.-.1.1.1.1.1.1.1	644878.625	709676.8168	697611.75	222920.8281	435258.1563	679728.4375	399219.125	496509.4063	489816.5313
P52480	Pyruvate kinase PKM OS=Mus musculus OX=10090 GN=Pkm PE=1 SV=4	P52480	KGVNLPGAAVDLPAVSEKDIQDLK		Unique	71.4447	620.09556	4	2.821	0.000003465	1.1.1.1.1.1.1.1.1	12893500	5223073	9818927	3923580.25	7589394.5	13869462	8434832	8473838	9817015
P52480	Pyruvate kinase PKM OS=Mus musculus OX=10090 GN=Pkm PE=1 SV=4	P52480	LAPITSDPTEAAAVGAVEASFK		Unique	80.2692	715.70735	3	3.328	0.000003465	1.1.1.1.1.1.1.1.1	1891284.75	1477075	1213648.5	1177340	2311643.75	2609351	1631604.875	1979779.75	2066223.875
P52480	Pyruvate kinase PKM OS=Mus musculus OX=10090 GN=Pkm PE=1 SV=4	P52480	LDIDSAPITAR		Unique	48.246	586.31955	2	1.819	0.000003465	1.1.1.1.1.1.1.1.1	16338145.5	6129841.438	11529185	5853050.375	11204638	18885070.5	10724428.13	10500855.25	11818616.5
P52480	Pyruvate kinase PKM OS=Mus musculus OX=10090 GN=Pkm PE=1 SV=4	P52480	LNFSHGTHEYHAETIK		Unique	34.2318	628.6392	3	3.295	0.000003465	1.1.1.1.1.1.1.1.1	9455610.094	2702484.688	10608450.47	8490140.719	9472311.484	14342872	12259597	6871966.578	9355507.078
P52480	Pyruvate kinase PKM OS=Mus musculus OX=10090 GN=Pkm PE=1 SV=4	P52480	LNFSHGTHEYHAETIKNVR		Unique	34.4434	751.71025	3	4.208	0.000003465	1.1.1.1.1.1.1.1.1	5182243	10169065.75	462827.4063	4105307.406	13830613.25	23990945.5	4083847.75	10422509.25	8813262.125
P52480	Pyruvate kinase PKM OS=Mus musculus OX=10090 GN=Pkm PE=1 SV=4	P52480	MQHLIAR		Unique	24.1384	434.7446	2	0.973	0.00003635	1.1.1.1.1.1.1.1.1	15228250	14509584	7075035.5	8825710	13688600	35522144	10047299	12678829	22060472
P52480	Pyruvate kinase PKM OS=Mus musculus OX=10090 GN=Pkm PE=1 SV=4	P52480	NIKIISK		Unique	27.2211	408.27099	2	0.664	0.0003112	1.1.1.1.1.1.1.1.1	73965.89941	329204.3438	43442.92969	299929.2109	444046.875	366696.875	253457.707	239858.1602	246006.5938
P52480	Pyruvate kinase PKM OS=Mus musculus OX=10090 GN=Pkm PE=1 SV=4	P52480	NTGIICTIGPASR	1xCarbamidomethyl [C6]	Unique	47.5542	680.35615	2	2.663	0.000003465	1.1.1.1.1.1.1.1.1	22712389.13	23508103.75	13012240.69	20795399.13	28285028.19	39219683.38	23126637.5	23688966.5	29638812
P52480	Pyruvate kinase PKM OS=Mus musculus OX=10090 GN=Pkm PE=1 SV=4	P52480	RFDEILEASDGIMVAR		Unique	71.62	911.46107	2	3.562	0.000003465	1.1.1.1.1.1.1.1.1	13591015.13	12558057.88	14242210.69	10932602.16	12333128.13	28973880.38	18024208.94	13345370.97	12307015.75
P52480	Pyruvate kinase PKM OS=Mus musculus OX=10090 GN=Pkm PE=1 SV=4	P52480	RFDEILEASDGIMVAR	1xOxidation [M13]	Unique	63.3105	613.30863	3	2.821	0.000003465	1.1.1.1.1.1.1.1.1	404510.5	469796.0938	579664.125	883934.125	759783	832117.0625	739412.6875	540181.8125	596131.0625
P52480	Pyruvate kinase PKM OS=Mus musculus OX=10090 GN=Pkm PE=1 SV=4	P52480	SAHQVAR		Unique	11.7926	384.70937	2	0.993	0.00002563	1.1.1.1.1.1.1.1.1	34591.70361	37480.91162	34205.44922	27941.78467	105649.8711	62953.89746	48725.08398	35878.33789	40916.22119
P52480	Pyruvate kinase PKM OS=Mus musculus OX=10090 GN=Pkm PE=1 SV=4	P52480	SVEMLKEMIK		Unique	54.3774	403.219	3	1.897	0.000003465	1.1.1.1.1.1.1.1.1	10648633	22815793	6308269.25	17057998.5	22926945	38771822	15741031.5	16210853.5	20475513
P52480	Pyruvate kinase PKM OS=Mus musculus OX=10090 GN=Pkm PE=1 SV=4	P52480	SVEMLKEMIK	1xOxidation [M]	Unique	45.6576	408.55053	3	1.693	0.000003465	1.1.1.1.1.1.1.1.1	1363522.156	2777106.469	692527.9297	2644432.625	4553749.563	6129717.875	2193411.094	2654775.625	3145169.531
P52480	Pyruvate kinase PKM OS=Mus musculus OX=10090 GN=Pkm PE=1 SV=4	P52480	SVEMLKEMIKSGMNVAR		Unique	70.8569	641.66714	3	2.572	0.000003465	1.1.1.1.1.1.1.1.1	619471.9375	1442980.375	179443.7813	1057324.375	2462157.25	2332454	918579.125	1246845.125	1424879.125
P52480	Pyruvate kinase PKM OS=Mus musculus OX=10090 GN=Pkm PE=1 SV=4	P52480	SVEMLKEMIKSGMNVAR	1xOxidation [M8]	Unique	47.8395	646.99863	3	1.723	0.000003465	-.-.1.1.1.1.1.1.-	1172.537733	1739.709949	5185.966797	82819.63281	46258.39453	166909.7813	23723.83203	40003.52344	34725.36
P52480	Pyruvate kinase PKM OS=Mus musculus OX=10090 GN=Pkm PE=1 SV=4	P52480	TGLIKGSGTAEVELK		Unique	42.335	501.61903	3	2.709	0.000003465	1.1.1.1.1.1.1.1.1	679621.7341	1757490.754	362322.6807	1379128.217	2314260.018	3424376.352	1705092.089	1570730.63	1760511.814
P52480	Pyruvate kinase PKM OS=Mus musculus OX=10090 GN=Pkm PE=1 SV=4	P52480	TGLIKGSGTAEVELKK		Unique	34.4518	544.31745	3	3.224	0.000003465	1.1.1.1.1.1.1.1.1	1895589.125	4917826.531	606452.625	3459393.688	6655400.375	9250599.937	4669265.281	4609204.125	5326636.5
P52480	Pyruvate kinase PKM OS=Mus musculus OX=10090 GN=Pkm PE=1 SV=4	P52480	VNLAMDVGK		Unique	41.6611	473.75496	2	1.313	0.000003465	1.1.1.1.1.1.1.1.1	23312520	12029363	20875680	8250029.5	18671216	33531816	16205440	17912936	20882686
P52480	Pyruvate kinase PKM OS=Mus musculus OX=10090 GN=Pkm PE=1 SV=4	P52480	VNLAMDVGK	1xOxidation [M5]	Unique	31.2156	481.75232	2	1.231	0.000006775	1.1.1.1.1.1.1.1.1	470399.2813	252387.6719	383564.0625	322408	724177.75	723447.875	402401.0938	439569.375	473607.4688
P52503	NADH dehydrogenase [ubiquinone] iron-sulfur protein 6, mitochondrial OS=Mus musculus OX=10090 GN=Ndufs6 PE=1 SV=2	P52503	VYINLDKETK		Unique	36.0994	408.22737	3	1.579	0.000003465	1.1.1.1.1.1.1.1.1	979964.4375	594801.4375	531889.8125	340271.9063	554997.75	942014.75	758865.25	668995.9375	657076.8125
P52624	Uridine phosphorylase 1 OS=Mus musculus OX=10090 GN=Upp1 PE=1 SV=2	P52624	CSNITIIR	1xCarbamidomethyl [C1]	Unique	39.6847	488.76562	2	1.013	0.00002305	1.1.1.1.1.1.1.1.1	45035.79688	59193.57813	26208.82227	34975.05469	58617.36328	76566.73438	42312.92969	41771.51172	51008.46484
P52633	Signal transducer and transcription activator 6 OS=Mus musculus OX=10090 GN=Stat6 PE=1 SV=2	P52633	QYVTSLLLNEPDGTFLLR		Unique	95.1682	693.70903	3	1.632	0.000003465	1.1.1.1.1.1.1.1.1	5907.845215	7171.456055	5333.4375	5307.811035	12725.3916	8043.258789	6095.161621	6285.451172	9320.530273
P52734	FYVE, RhoGEF and PH domain-containing protein 1 OS=Mus musculus OX=10090 GN=Fgd1 PE=1 SV=2	Q91ZT5; O88842; Q5DU28; P52734	IGDILQK		NotUnique	35.6314	393.7397	2	0.727	0.0002003	1.1.1.1.1.1.1.1.1	527313.25	671929.1875	557793.8125	238048.6875	516319.1563	816869	507186.5938	578641.1875	607621.1875
P52734	FYVE, RhoGEF and PH domain-containing protein 1 OS=Mus musculus OX=10090 GN=Fgd1 PE=1 SV=2	P52734	NGTTQDRYLILFNDR		Unique	63.2257	609.31107	3	1.65	0.000003465	1.1.1.1.1.1.1.1.1	37774.21875	81149.35156	19088.55078	20548.64844	52107.76563	40142.57813	36715.37891	42032.17578	40062.73047
P52734	FYVE, RhoGEF and PH domain-containing protein 1 OS=Mus musculus OX=10090 GN=Fgd1 PE=1 SV=2	P52734	TEEEKKDWVQAINSTLLK		Unique	66.816	711.37891	3	2.442	0.000003465	1.1.1.-.1.1.1.1.1	79749.85938	24525.43359	92387.30469	59106.50785	19913.09375	64217.44531	36449.38672	41486.96875	49370.07813
P52734	FYVE, RhoGEF and PH domain-containing protein 1 OS=Mus musculus OX=10090 GN=Fgd1 PE=1 SV=2	P52734	TFLVSGK		Unique	34.1969	376.22095	2	0.935	0.00005185	1.1.1.1.1.1.1.1.1	74195.82813	69820.625	54073.33594	34232.03125	59627.70703	60645.18359	56766.9375	66338.89844	59818.01953
P52734	FYVE, RhoGEF and PH domain-containing protein 1 OS=Mus musculus OX=10090 GN=Fgd1 PE=1 SV=2	P52734	VFHIANELLQTEK		Unique	59.4505	514.61555	3	2.435	0.000003465	1.1.1.1.1.1.1.1.1	356871.7813	331537	282768.3125	88845.61719	218607.5469	371369.0625	254588.5625	300137.5313	257425.4375
P52734	FYVE, RhoGEF and PH domain-containing protein 1 OS=Mus musculus OX=10090 GN=Fgd1 PE=1 SV=2	P52734	WMAVLGR		Unique	53.6015	416.72847	2	0.864	0.00008631	1.1.1.1.1.1.1.1.1	475564.625	380763.7813	389738.2813	141620.9219	297416.8125	448541.5313	265197.4688	297819.0313	335797.0313
P52760	2-iminobutanoate/2-iminopropanoate deaminase OS=Mus musculus OX=10090 GN=Rida PE=1 SV=3	P52760	AAGCDFNNVVK	1xCarbamidomethyl [C4]	Unique	34.4154	597.78239	2	2.111	0.000003465	1.1.1.1.1.1.1.1.1	365358.9375	442447.25	334774.9688	515458.0625	1085605.75	801685.1875	531701.3125	672312.125	706891.125
P52760	2-iminobutanoate/2-iminopropanoate deaminase OS=Mus musculus OX=10090 GN=Rida PE=1 SV=3	P52760	AAYQVAALPR		Unique	44.0075	530.30085	2	1.74	0.000003465	1.1.1.1.1.1.1.1.1	363806.9688	476497.3438	495322.7813	765205.0625	1469591.875	1884430.125	778660.75	829675.875	942858.75
P52760	2-iminobutanoate/2-iminopropanoate deaminase OS=Mus musculus OX=10090 GN=Rida PE=1 SV=3	P52760	NLGEILK		Unique	46.0931	393.73973	2	0.572	0.0004562	1.1.1.1.1.1.1.1.1	355639.5625	356492.0625	423943.75	338720.25	922941.125	1297731.625	575962.5625	529567.4375	635068.875
P52760	2-iminobutanoate/2-iminopropanoate deaminase OS=Mus musculus OX=10090 GN=Rida PE=1 SV=3	P52760	TYFQGSLPAR		Unique	42.9518	570.29595	2	1.45	0.000003465	1.1.1.1.1.1.1.1.1	333523.625	380943.0313	415572.0938	471395.1875	1013949.188	1112924.125	567943	613343.3125	625957.8125
P52795	Ephrin-B1 OS=Mus musculus OX=10090 GN=Efnb1 PE=1 SV=1	P52795	GLVIYPK		Unique	45.189	395.24712	2	0.675	0.0002919	1.1.1.1.1.1.1.1.1	344329.5313	383809.3438	228295.9219	375447.25	653659.25	1145196	446219.8125	456374.375	514926.125
P52795	Ephrin-B1 OS=Mus musculus OX=10090 GN=Efnb1 PE=1 SV=1	P52795	IGDKLDIICPR	1xCarbamidomethyl [C9]	Unique	49.596	433.90747	3	1.801	0.000003465	1.1.1.1.1.1.1.1.1	358168.9375	400950.7188	297482	360146.1875	779140.125	1257548.375	584478.5625	557706.9375	628539.625
P52800	Ephrin-B2 OS=Mus musculus OX=10090 GN=Efnb2 PE=1 SV=1	P52800	ENTPLLNCARPDQDVK	1xCarbamidomethyl [C8]	Unique	39.7481	623.97586	3	2.79	0.000003465	1.1.1.1.1.1.1.1.1	85164.39063	44910.35156	76957.60938	48926.69141	80567.49219	141128.625	65399.74219	72204.42969	85535.39844
P52800	Ephrin-B2 OS=Mus musculus OX=10090 GN=Efnb2 PE=1 SV=1	P52800	KENTPLLNCARPDQDVK	1xCarbamidomethyl [C9]	Unique	33.3911	666.67392	3	1.435	0.000003465	1.1.1.1.1.1.1.1.1	16915.5625	7243.773438	17210.11328	11701.91797	13994.55078	24077.16016	16038.85352	18344.17188	19388.64648
P52825	Carnitine O-palmitoyltransferase 2, mitochondrial OS=Mus musculus OX=10090 GN=Cpt2 PE=1 SV=2	P52825	YLSAQKPLLNDSQFR		Unique	50.9413	593.98455	3	1.858	0.000003465	1.-.1.1.1.-.1.1.-	25982.79688	25797.2475	31327.28906	34965.55859	45680.60547	25519.18839	40434.67578	27029.64453	39881.04844
P52963	Band 4.1-like protein 4A OS=Mus musculus OX=10090 GN=Epb41l4a PE=2 SV=2	P52963	IIAPSPVK		Unique	33.0541	412.76546	2	1.072	0.00002305	1.1.1.1.1.1.1.1.1	28539.94336	10429.86426	19940.35938	7990.341797	16711.4375	38758.23828	21937.01172	16397.45508	18257.38477
P52963	Band 4.1-like protein 4A OS=Mus musculus OX=10090 GN=Epb41l4a PE=2 SV=2	P52963	RVAQTQPTGSNNINR		Unique	17.0894	552.62419	3	1.524	0.000003465	1.1.1.1.1.1.1.1.1	17568.66797	15125.09277	9317.751953	11029.19336	20878.62305	42713	15930.40723	15206.14844	20529.16992
P53026	60S ribosomal protein L10a OS=Mus musculus OX=10090 GN=Rpl10a PE=1 SV=3	P53026	FPSLLTHNENMVAK		Unique	54.5676	534.27631	3	1.718	0.000003465	1.1.1.1.-.1.1.1.1	2282.57666	2499.289063	22347.29297	36055.125	35922.2045	67206.75781	51015.96484	3106.502686	3066.998779
P53026	60S ribosomal protein L10a OS=Mus musculus OX=10090 GN=Rpl10a PE=1 SV=3	P53026	ILGPGLNK		Unique	34.4142	406.25542	2	0.933	0.00005185	1.1.1.1.1.1.1.1.1	468364.3125	359222.7188	336538.1875	432867.4063	605407.5	893156.75	440460.75	405117.3125	480959.0625
P53026	60S ribosomal protein L10a OS=Mus musculus OX=10090 GN=Rpl10a PE=1 SV=3	P53026	KYDAFLASESLIK		Unique	63.0533	742.90381	2	2.174	0.000003465	1.1.1.1.1.1.1.1.1	357354.0313	431974.6563	249405.5781	234078.9375	588475.375	919168.5	339277.9375	469051.5938	683816.1875
P53395	Lipoamide acyltransferase component of branched-chain alpha-keto acid dehydrogenase complex, mitochondrial OS=Mus musculus OX=10090 GN=Dbt PE=1 SV=2	P53395	ILKEDILSFLEK		Unique	83.1377	483.28487	3	1.527	0.000003465	1.1.1.-.1.1.1.1.1	27625.39844	17162.41211	15027.13086	16258.55846	14335.34668	21176.63867	12217.44629	16542.19727	16421.28125
P53395	Lipoamide acyltransferase component of branched-chain alpha-keto acid dehydrogenase complex, mitochondrial OS=Mus musculus OX=10090 GN=Dbt PE=1 SV=2	P53395	TLATPAVR		Unique	29.2079	414.75044	2	0.906	0.0000673	1.1.1.1.1.1.1.1.1	130414.1953	104249.75	153640.2031	54571.625	103795.8672	171189.8594	101777.0625	113450.5859	129024.8281
P53564	Homeobox protein cut-like 1 OS=Mus musculus OX=10090 GN=Cux1 PE=1 SV=3	P70403; P53564	KQVAPLLK		Unique	86.6961	448.79977	2	0.006	0.007891	1.1.1.1.1.1.1.1.1	5152.416016	7786.671875	3739.177734	5131.812988	7696.858887	10405.71777	5881.412109	6840.654785	7771.864258
P53564	Homeobox protein cut-like 1 OS=Mus musculus OX=10090 GN=Cux1 PE=1 SV=3	P70403; P53564	LQASLTK		Unique	23.6444	380.7318	2	0.783	0.0001443	1.1.1.1.1.1.1.1.1	211102.6875	136822.7188	207420.375	70703.11719	121822.4922	188249.2656	145081.5625	151717.8906	171052.0625
P53564	Homeobox protein cut-like 1 OS=Mus musculus OX=10090 GN=Cux1 PE=1 SV=3	P53564	TIEELATQLNLK		Unique	32.1299	458.26066	3	0.016	0.007539	1.1.1.1.1.1.1.1.1	219340.9844	115917.6484	151239.625	89410.95312	192435.2031	209360.4219	149266.6406	164635.4375	154319.7344
P53612	Geranylgeranyl transferase type-2 subunit beta OS=Mus musculus OX=10090 GN=Rabggtb PE=1 SV=2	P53612	HADYIASYGSK		Unique	27.1676	606.28826	2	2.676	0.000003465	1.1.1.1.1.1.1.1.1	273906.1875	271520.7813	370905.9063	86634.02344	113485.7969	212664.2656	245054.7656	209111.2969	203818.0313
P53668	LIM domain kinase 1 OS=Mus musculus OX=10090 GN=Limk1 PE=1 SV=1	P53668	DIASGMAYLHSMNIIHR		Unique	71.3421	482.99194	4	2.866	0.000003465	-.-.1.1.1.1.1.1.-	9031.543858	9895.201956	24434.58398	13046.1123	22139.47656	53063.60156	37217.15625	38736.76172	38168.79459
P53668	LIM domain kinase 1 OS=Mus musculus OX=10090 GN=Limk1 PE=1 SV=1	P53668	ETGEVMVMK		Unique	33.3939	512.24611	2	0.954	0.00004709	1.1.1.1.1.1.1.1.1	21012.74414	13281.79883	22331.06641	9501.995117	22936.1543	20762.9082	17586.52539	19998.875	22013.73242
P53668	LIM domain kinase 1 OS=Mus musculus OX=10090 GN=Limk1 PE=1 SV=1	O54785; P53668	FIGVLYK		NotUnique	54.7054	420.25482	2	0.943	0.00005185	1.1.1.1.1.1.1.1.1	118254.5234	120075.25	88979.96875	63062.64844	121792.7031	158532.5625	88907.96875	99674.58594	130791.5547
P53668	LIM domain kinase 1 OS=Mus musculus OX=10090 GN=Limk1 PE=1 SV=1	P53668	MHLSGHLPLGPQLEQLER		Unique	67.7962	685.69844	3	2.978	0.000003465	-.-.1.1.-.1.-.1.-	1318.670421	4310.674148	3508.019287	14181.06348	30922.47795	37555.19141	3050.302854	2911.732666	4537.534395
P53798	Squalene synthase OS=Mus musculus OX=10090 GN=Fdft1 PE=1 SV=2	P53798	AIIYQYIEEIYHRIPNSDPSSSK		Unique	89.3477	681.59687	4	1.148	0.00001237	-.1.-.1.1.1.-.1.-	2044.68815	8099.496094	3970.494583	10608.62891	6281.849609	15452.42871	2297.247677	2764.722656	1075.020328
P53798	Squalene synthase OS=Mus musculus OX=10090 GN=Fdft1 PE=1 SV=2	P53798	KIPLLCNFHTFLYDPEWR	1xCarbamidomethyl [C6]	Unique	93.8225	783.73316	3	0.94	0.00005185	1.1.1.1.1.1.1.1.1	13675.75977	14605.19238	8584.859375	6143.330566	28827.51758	35010.92578	7991.251465	7659.513672	10727.25098
P53810	Phosphatidylinositol transfer protein alpha isoform OS=Mus musculus OX=10090 GN=Pitpna PE=1 SV=2	P53810; P53811	AWNAYPYCR	1xCarbamidomethyl [C8]	NotUnique	43.5249	600.76668	2	1.356	0.000003465	1.1.1.1.1.1.1.1.1	632225.75	577067.1875	374330.4063	551887.4375	931888.6875	1140461.625	640180.0625	642634.5	848620.5625
P53810	Phosphatidylinositol transfer protein alpha isoform OS=Mus musculus OX=10090 GN=Pitpna PE=1 SV=2	P53810	DYKAEEDPAK		Unique	16.6984	389.18395	3	1.298	0.000003465	1.1.1.1.1.1.1.1.1	157641.0156	45394.34766	176635.25	35202.86719	103369.1875	203246.3906	98704.66406	106809.8516	156257.0313
P53810	Phosphatidylinositol transfer protein alpha isoform OS=Mus musculus OX=10090 GN=Pitpna PE=1 SV=2	P53810	FKWWGLQNK		Unique	60.651	402.88527	3	1.007	0.00002305	1.1.1.1.1.1.1.1.1	417661.3438	341237.9688	374464.75	640139.5625	626393.5	723195.4375	590685.75	649889.25	561814.75
P53810	Phosphatidylinositol transfer protein alpha isoform OS=Mus musculus OX=10090 GN=Pitpna PE=1 SV=2	P53810; P53811	GPLGPNWK		NotUnique	39.6713	434.7375	2	0.463	0.0007594	1.1.1.1.1.1.1.1.1	265124.25	291479.0313	275559.4063	133689.3594	356600.8438	400941.5625	312636.125	264339.9688	378120.375
P53810	Phosphatidylinositol transfer protein alpha isoform OS=Mus musculus OX=10090 GN=Pitpna PE=1 SV=2	P53810	GPLGPNWKQELVNQK		Unique	50.0532	569.97729	3	2.173	0.000003465	1.1.1.1.1.1.1.1.1	136074.75	198499.4531	30256.82617	212923.9844	208267.7031	361420.25	87915.14844	145437.4219	227068.7188
P53810	Phosphatidylinositol transfer protein alpha isoform OS=Mus musculus OX=10090 GN=Pitpna PE=1 SV=2	P53810	LFTNFHR		Unique	36.884	467.74829	2	0.555	0.0005021	1.1.1.1.1.1.1.1.1	345323.8438	457820.4375	311751.125	366577.9688	733138	1013746	414057.5	465023.5625	555247.0625
P53810	Phosphatidylinositol transfer protein alpha isoform OS=Mus musculus OX=10090 GN=Pitpna PE=1 SV=2	P53810	MLAPEGALNIHEK		Unique	47.6525	474.91841	3	2.338	0.000003465	1.1.1.1.1.1.1.1.1	1755038.375	1787621	1398127.25	1435123.125	2957688	2460590.25	1966074.25	2079751.25	2283770.75
P53810	Phosphatidylinositol transfer protein alpha isoform OS=Mus musculus OX=10090 GN=Pitpna PE=1 SV=2	P53810	QELVNQKDCPYMCAYK	2xCarbamidomethyl [C9; C13]	Unique	43.0668	682.97413	3	2.955	0.000003465	1.1.1.1.1.1.1.1.1	54666.17578	66116.65625	30395.91602	73494.38281	95922	102401.0938	62384.88672	66022.57813	79092.53125
P53810	Phosphatidylinositol transfer protein alpha isoform OS=Mus musculus OX=10090 GN=Pitpna PE=1 SV=2	P53810	QKDPVKGMTADD		Unique	20.869	652.81147	2	0.863	0.00008631	1.1.1.1.1.1.1.1.1	470691.625	659221.3438	330441.4688	490510.5625	840922.4687	1227387.844	657528.8594	684091.4844	654580.625
P53810	Phosphatidylinositol transfer protein alpha isoform OS=Mus musculus OX=10090 GN=Pitpna PE=1 SV=2	P53810	VILPVSVDEYQVGQLYSVAEASK		Unique	88.2085	832.10741	3	2.2	0.000003465	1.1.1.1.1.1.1.1.1	211216.9531	122155.5078	309688.5625	106823.4766	162550.7969	124734.25	129438.2109	204030.9375	139454.0625
P53811	Phosphatidylinositol transfer protein beta isoform OS=Mus musculus OX=10090 GN=Pitpnb PE=1 SV=2	P53811	ELANTPDCPR	1xCarbamidomethyl [C8]	Unique	23.0835	586.77199	2	1.508	0.000003465	1.1.1.1.1.1.1.1.1	272030.1563	301446.6875	167720.9375	244986.0781	359710.8125	493844.5625	259096.9688	285299.2813	303589.5313
P53811	Phosphatidylinositol transfer protein beta isoform OS=Mus musculus OX=10090 GN=Pitpnb PE=1 SV=2	P53811	IETWHKPDLGTLENVHGLDPNTWK		Unique	69.7789	700.85669	4	1.95	0.000003465	1.-.-.-.1.1.-.1.1	1645.113806	3353.240103	2363.977915	171742.3906	69277.85156	189765.2188	152487.4587	188427.875	146057.4844
P53811	Phosphatidylinositol transfer protein beta isoform OS=Mus musculus OX=10090 GN=Pitpnb PE=1 SV=2	P53811	MIAPEGSLVFHEK		Unique	54.1767	486.58674	3	2.516	0.000003465	1.1.1.1.1.1.1.1.1	842578.8125	892846.875	612132.3125	673780.125	1018918.938	1598655.625	753521.375	969486.375	1066556.5
P53986	Monocarboxylate transporter 1 OS=Mus musculus OX=10090 GN=Slc16a1 PE=1 SV=1	P53986	AAQSPQQHSSGDPTEEESPV		Unique	26.0642	694.30619	3	1.848	0.000003465	1.1.1.1.1.1.1.1.1	1061570.391	764301.5156	769762.0313	994304.5	1497817.906	2308520.719	1175225	1415602.031	1325659.531
P53986	Monocarboxylate transporter 1 OS=Mus musculus OX=10090 GN=Slc16a1 PE=1 SV=1	P53986	EGKEDEASTDVDEKPK		Unique	16.1864	592.94259	3	2.608	0.000003465	1.1.-.1.1.1.-.1.1	153877.5	34280.08984	96228.18505	41521.52734	108480.1094	231861.4375	165489.7396	120966.5	196006.2344
P53986	Monocarboxylate transporter 1 OS=Mus musculus OX=10090 GN=Slc16a1 PE=1 SV=1	P53986	EGKEDEASTDVDEKPKETMK		Unique	19.5544	756.01786	3	3.552	0.000003465	1.1.1.1.1.1.1.1.1	1422604.016	1191696.953	973976.1172	943119.0469	2108740.563	3573197.594	1430685.844	1676239.578	1749865.875
P53986	Monocarboxylate transporter 1 OS=Mus musculus OX=10090 GN=Slc16a1 PE=1 SV=1	P53986	EGKEDEASTDVDEKPKETMK	1xOxidation [M19]	Unique	15.7674	571.26418	4	1.574	0.000003465	1.1.1.1.1.1.-.1.1	46159.88672	54034.41406	29859.58008	59603.67188	103437.1641	79583.36719	63985.21371	54552.77734	96821.28125
P53986	Monocarboxylate transporter 1 OS=Mus musculus OX=10090 GN=Slc16a1 PE=1 SV=1	P53986	LSVFQTINK		Unique	53.8286	525.30317	2	1.077	0.00002117	1.1.1.1.1.1.1.1.1	453409.5625	571695.125	470667.5625	614502.25	1012549.875	1147784.625	651733.8125	721496.4375	899536.4375
P53986	Monocarboxylate transporter 1 OS=Mus musculus OX=10090 GN=Slc16a1 PE=1 SV=1	P53986	SDANTDLIGGSPKGEK		Unique	27.4187	530.26552	3	1.923	0.000003465	1.1.1.1.1.1.1.1.1	195663.1875	213428.4531	101214.8828	243381.5938	297225.0625	436193	197143.4844	225938.7031	258497.5156
P53986	Monocarboxylate transporter 1 OS=Mus musculus OX=10090 GN=Slc16a1 PE=1 SV=1	P53986	SKESLQEAGKSDANTDLIGGSPK		Unique	34.3457	778.05938	3	4.355	0.000003465	1.1.1.1.1.1.1.1.1	219399.9219	202678.1094	65710.23437	150963.9219	294243.25	795722.6875	183870.3125	202196.375	420897.5938
P53994	Ras-related protein Rab-2A OS=Mus musculus OX=10090 GN=Rab2a PE=1 SV=1	P53994	DTFNHLTTWLEDAR		Unique	76.6222	859.91028	2	3.113	0.000003465	1.1.1.1.1.1.1.1.1	1906104.5	1557041.813	1853334.75	1487834.938	3872273.375	3641213.125	2057581.75	2241335.875	2087409.438
P53994	Ras-related protein Rab-2A OS=Mus musculus OX=10090 GN=Rab2a PE=1 SV=1	P53994	DTFNHLTTWLEDARQHSNSNMVIMLIGNK		Unique	94.5213	847.16526	4	3.198	0.000003465	1.1.-.-.1.1.-.1.1	42447.98047	86585.92969	51453.97109	144752.2989	124175.0156	126250.0234	28903.22685	28469.49609	23191.10352
P53994	Ras-related protein Rab-2A OS=Mus musculus OX=10090 GN=Rab2a PE=1 SV=1	P53994; P59279	EEGEAFAR		NotUnique	21.821	454.70902	2	1.09	0.00001818	1.1.1.1.1.1.1.1.1	70371.89844	39769.34766	75304.90625	38768.71875	78134.92188	105247.8281	58847.39063	71555.375	67445.52344
P53994	Ras-related protein Rab-2A OS=Mus musculus OX=10090 GN=Rab2a PE=1 SV=1	P53994; P59279	EHGLIFMETSAK		NotUnique	52.5345	681.83994	2	2.411	0.000003465	1.1.1.1.1.1.1.1.1	5411630.688	4498028.625	3186902.938	1344286.266	5136141.375	9447058.25	4013686.75	4799580.688	5900183
P53994	Ras-related protein Rab-2A OS=Mus musculus OX=10090 GN=Rab2a PE=1 SV=1	P53994; P59279	EHGLIFMETSAK	1xOxidation [M7]	NotUnique	41.7205	460.22693	3	1.434	0.000003465	1.1.1.-.1.1.1.1.1	316403.0313	324054.6875	169414.0625	419351.6224	537848.875	413911.6875	217242.875	339856.0625	492679.9375
P53994	Ras-related protein Rab-2A OS=Mus musculus OX=10090 GN=Rab2a PE=1 SV=1	P53994	EVKKEEGEAFAR		Unique	19.4535	696.85944	2	2.543	0.000003465	1.1.1.1.1.1.1.1.1	1384622.453	1051561.141	1095216.531	738624.2969	2046633.125	2713326.625	1295286.016	1351841.172	1566897.188
P53994	Ras-related protein Rab-2A OS=Mus musculus OX=10090 GN=Rab2a PE=1 SV=1	P53994; P59279	FQPVHDLTIGVEFGAR		NotUnique	70.886	893.46834	2	2.742	0.000003465	1.1.1.1.1.1.1.1.1	1662423.094	1372586.438	1841471.656	2097773.594	3870605.125	3014001.438	1237363.875	1302309.516	863596.0469
P53994	Ras-related protein Rab-2A OS=Mus musculus OX=10090 GN=Rab2a PE=1 SV=1	P53994; P59279	GAAGALLVYDITR		NotUnique	72.6141	660.36946	2	2.302	0.000003465	1.1.1.1.1.1.1.1.1	2007235.824	1968517.707	2034197.5	2151627.906	3793074.414	3299827.953	2268759.871	2559849.895	2669147.117
P53994	Ras-related protein Rab-2A OS=Mus musculus OX=10090 GN=Rab2a PE=1 SV=1	P53994	IQEGVFDINNEANGIK		Unique	58.5532	880.94427	2	2.776	0.000003465	1.1.1.1.1.1.1.1.1	894803.0313	582039.0156	1207706.563	898448.375	1878525.875	1296913.531	1161711.969	1306318.375	1128012.344
P53994	Ras-related protein Rab-2A OS=Mus musculus OX=10090 GN=Rab2a PE=1 SV=1	P53994	KEEGEAFAREHGLIFMETSAK		Unique	55.0876	595.79569	4	2.14	0.000003465	1.1.1.1.1.1.1.1.1	64643.83984	143859.7656	38548.00391	137897.5156	142354.4531	253242.8281	139398	109648.9766	194718.1406
P53994	Ras-related protein Rab-2A OS=Mus musculus OX=10090 GN=Rab2a PE=1 SV=1	P53994	KEEGEAFAREHGLIFMETSAK	1xOxidation [M16]	Unique	48.2465	599.7945	4	1.384	0.000003465	1.1.-.1.1.1.1.1.1	9867.232422	30238.48438	18867.34933	58485.99609	54451.97656	39974.46094	31175.31445	28892.66797	41898.70703
P53994	Ras-related protein Rab-2A OS=Mus musculus OX=10090 GN=Rab2a PE=1 SV=1	P53994; P59279	LQIWDTAGQESFR		NotUnique	62.9751	775.88343	2	2.284	0.000003465	1.1.1.1.1.1.1.1.1	3454037.929	4441821.146	3936747.448	4102738.69	5906581.639	9094864.262	4534705.648	4771909.5	6175316.538
P53994	Ras-related protein Rab-2A OS=Mus musculus OX=10090 GN=Rab2a PE=1 SV=1	P53994	MITIDGK		Unique	33.3203	389.21234	2	1.033	0.00002305	1.1.1.1.1.1.1.1.1	1073952.82	1164807.25	1077131.383	1467807.609	2408471.656	1449825.188	1464901.523	1597701.148	1128933.672
P53994	Ras-related protein Rab-2A OS=Mus musculus OX=10090 GN=Rab2a PE=1 SV=1	P53994	MITIDGK	1xOxidation [M1]	Unique	26.4988	397.20971	2	0.832	0.000113	1.1.1.1.1.1.1.1.1	170861.0078	217329.7109	184720.0078	323995.2969	535031.3438	386831.125	266428.0234	315357.9063	367668.25
P53994	Ras-related protein Rab-2A OS=Mus musculus OX=10090 GN=Rab2a PE=1 SV=1	P53994	MITIDGKQIK		Unique	41.2357	382.88989	3	0.73	0.0001937	1.1.1.1.1.1.1.1.1	66519.39844	385020.625	37942.56641	460500.1406	386261.5313	771910.5625	294682.4688	264042.3906	372896.8594
P53994	Ras-related protein Rab-2A OS=Mus musculus OX=10090 GN=Rab2a PE=1 SV=1	P53994	QHSNSNMVIMLIGNK		Unique	62.5785	562.62029	3	1.471	0.000003465	-.-.1.1.1.1.1.-.-	2383.410014	3418.02196	3072.941003	207730.1875	218309.4844	494711.9375	8906.915015	1358.192371	1929.715271
P53994	Ras-related protein Rab-2A OS=Mus musculus OX=10090 GN=Rab2a PE=1 SV=1	P53994; P59279	QIKLQIWDTAGQESFR		NotUnique	69.3746	640.67092	3	1.391	0.000003465	1.1.1.1.1.1.1.1.1	59849.47266	206603.5469	48849.4375	211731.0625	227664.9219	357438.5938	93885	114441.4609	128420.0547
P53994	Ras-related protein Rab-2A OS=Mus musculus OX=10090 GN=Rab2a PE=1 SV=1	P53994	RDTFNHLTTWLEDAR		Unique	67.1885	625.64295	3	2.576	0.000003465	1.1.1.1.1.1.1.1.1	670831.7188	821828.0313	552762.1719	812265.4063	1077018	1265077.063	570425.2813	649858.9375	995190.875
P53994	Ras-related protein Rab-2A OS=Mus musculus OX=10090 GN=Rab2a PE=1 SV=1	P53994	TASNVEEAFINTAK		Unique	52.0579	747.87536	2	2.766	0.000003465	1.1.1.1.1.1.1.1.1	2707547.438	1087866.922	2623917.375	1013011.828	2717129.438	4164299.5	2030240.313	2111883.438	2887182.313
P53994	Ras-related protein Rab-2A OS=Mus musculus OX=10090 GN=Rab2a PE=1 SV=1	P53994	TASNVEEAFINTAKEIYEK		Unique	83.4494	719.69522	3	2.844	0.000003465	1.1.1.1.1.1.1.1.1	790998.25	943468.875	727890.25	1270389.75	2046726.375	2494639.25	1426753.125	1547904.375	1364703.75
P53994	Ras-related protein Rab-2A OS=Mus musculus OX=10090 GN=Rab2a PE=1 SV=1	P53994; P59279	YIIIGDTGVGK		NotUnique	53.074	568.32177	2	1.57	0.000003465	1.1.1.1.1.1.1.1.1	1513595.75	2042089.875	1387952.125	2584949.25	3107404.25	2653412	1808329.625	1934148.75	2440916.75
P53995	Anaphase-promoting complex subunit 1 OS=Mus musculus OX=10090 GN=Anapc1 PE=1 SV=2	P53995	AHSPALGVHSFSGAQR		Unique	32.9464	541.27803	3	2.204	0.000003465	-.-.1.1.1.-.1.-.1	6259.539235	2324.577596	2124.548915	81040.32813	1866.145996	8198.564173	3318.928223	2658.81321	1685.807861
P53995	Anaphase-promoting complex subunit 1 OS=Mus musculus OX=10090 GN=Anapc1 PE=1 SV=2	P53995	DSPTLVK		Unique	23.9997	380.21595	2	0.597	0.0004089	1.1.1.1.1.1.1.1.1	45522.42188	58546.34375	38221.13281	9968.939453	20512.49414	31042.67969	30264.02148	34759.91406	34012.66406
P53995	Anaphase-promoting complex subunit 1 OS=Mus musculus OX=10090 GN=Anapc1 PE=1 SV=2	P53995	LATLNIHDYLTK		Unique	60.9703	467.92925	3	1.665	0.000003465	1.1.1.1.1.1.1.1.1	262280.5	305063.375	220281.375	59527.48047	155618.5469	285869.4375	126482.7734	175448.0156	203623.3438
P53995	Anaphase-promoting complex subunit 1 OS=Mus musculus OX=10090 GN=Anapc1 PE=1 SV=2	P53995	LLQSAQPVR		Unique	27.3688	506.30084	2	0.341	0.001499	1.1.1.1.1.1.1.1.1	322604.6875	193905.2656	280101.7813	27103.89844	88041.74219	187442.8906	174335.2969	175419.5	213177.7813
P53995	Anaphase-promoting complex subunit 1 OS=Mus musculus OX=10090 GN=Anapc1 PE=1 SV=2	P53995	QACEGNLPR	1xCarbamidomethyl [C3]	Unique	20.8542	522.74852	2	0.873	0.00007906	1.1.1.1.1.1.1.1.1	216577.0781	207929.0156	155555.6719	43298.38672	89435.75781	185203.2344	136479.4375	159256.1406	169106.7656
P53995	Anaphase-promoting complex subunit 1 OS=Mus musculus OX=10090 GN=Anapc1 PE=1 SV=2	P53995	SQALAVYK		Unique	30.0257	440.25018	2	1.081	0.00001818	1.1.1.1.1.1.1.1.1	243514.1875	226261.2188	230550.2188	47879.98828	103347.3359	139798.0625	153011.4844	148525.8906	186978.6094
P53995	Anaphase-promoting complex subunit 1 OS=Mus musculus OX=10090 GN=Anapc1 PE=1 SV=2	P53995	TMALPVGR		Unique	42.1685	422.73874	2	0.945	0.00005185	1.1.1.1.1.1.1.1.1	265195.4688	299466.9375	167404.2344	58278.1875	156900.4063	204801.3281	142735.0625	158142.25	211468.7188
P53995	Anaphase-promoting complex subunit 1 OS=Mus musculus OX=10090 GN=Anapc1 PE=1 SV=2	P53995	VQYVVDPAVK		Unique	42.4029	559.31663	2	0.709	0.0002251	1.1.1.-.-.-.1.1.1	360918.4063	377361.8438	377581.375	3758.702436	9010.174867	2294.752625	241432.75	306947.0313	273128.4063
P53995	Anaphase-promoting complex subunit 1 OS=Mus musculus OX=10090 GN=Anapc1 PE=1 SV=2	P53995	VTSTPQKPQAEQEENR		Unique	15.9845	614.63775	3	1.822	0.000003465	1.1.1.1.1.1.1.1.1	45938.45313	42127.68359	88900.875	11961.16602	18787.01563	26836.73047	35818.79297	41104.28906	53850.03906
P54071	Isocitrate dehydrogenase [NADP], mitochondrial OS=Mus musculus OX=10090 GN=Idh2 PE=1 SV=3	P54071	FAQTLEK		Unique	24.8631	418.72906	2	0.468	0.0007304	1.1.1.1.1.1.1.1.1	471755.0625	376931.0625	313809.8125	188160.125	389594.4063	662885.0625	324110.3438	441015.75	454727.9375
P54071	Isocitrate dehydrogenase [NADP], mitochondrial OS=Mus musculus OX=10090 GN=Idh2 PE=1 SV=3	P54071	GRPTSTNPIASIFAWTR		Unique	90.8744	625.66713	3	2.143	0.000003465	1.1.1.1.1.1.1.1.1	100057.0391	135484.2656	74411.14844	111853.5234	144468.0469	111244.2344	93522.22656	159397.4063	101448.0156
P54071	Isocitrate dehydrogenase [NADP], mitochondrial OS=Mus musculus OX=10090 GN=Idh2 PE=1 SV=3	P54071	IKVEKPVVEMDGDEMTR		Unique	44.6017	659.33186	3	3.393	0.000003465	1.1.1.1.1.1.1.1.1	63480.49219	48069.38281	39524.75391	25457.72656	61103.79297	64167.49609	40366.875	52209.51172	50117.62891
P54071	Isocitrate dehydrogenase [NADP], mitochondrial OS=Mus musculus OX=10090 GN=Idh2 PE=1 SV=3	P54071	LIDDMVAQVLK		Unique	77.215	622.8497	2	1.742	0.000003465	1.1.1.1.1.1.1.1.1	518236.2188	476420.5313	386982.6563	355772.4375	645431.5	541872.6875	489849.9688	546279.1875	484909.6875
P54071	Isocitrate dehydrogenase [NADP], mitochondrial OS=Mus musculus OX=10090 GN=Idh2 PE=1 SV=3	P54071	LILPHVDVQLK		Unique	68.0264	425.59916	3	1.587	0.000003465	1.1.1.1.1.1.1.1.1	634493.9375	705874.8125	472295.9063	611947.9375	1044097.813	1098513.5	510336.9375	532423.625	522333.9062
P54071	Isocitrate dehydrogenase [NADP], mitochondrial OS=Mus musculus OX=10090 GN=Idh2 PE=1 SV=3	P54071	LNEHFLNTTDFLDTIKSNLDR		Unique	90.4894	627.3197	4	2.429	0.000003465	1.1.1.1.1.-.1.1.-	52235.41406	104731.4688	10864.84863	69038.89844	100662.3516	129289.9881	49180.64453	61320.91797	57215.18082
P54071	Isocitrate dehydrogenase [NADP], mitochondrial OS=Mus musculus OX=10090 GN=Idh2 PE=1 SV=3	P54071	LVPGWTKPITIGR		Unique	60.6163	479.95734	3	1.893	0.000003465	1.1.1.1.1.1.1.1.1	514621.8438	454380.7188	396837.1875	308217.9688	569494.5625	552835.5	503471.5625	513552.3438	560434.125
P54071	Isocitrate dehydrogenase [NADP], mitochondrial OS=Mus musculus OX=10090 GN=Idh2 PE=1 SV=3	P54071	NILGGTVFREPIICK	1xCarbamidomethyl [C14]	Unique	68.3893	572.98681	3	1.602	0.000003465	1.1.1.1.1.1.1.1.1	268388.3125	271696.125	143519.0313	207877.3438	345240.125	420286.9375	229249.2188	265574.3125	305023.4688
P54071	Isocitrate dehydrogenase [NADP], mitochondrial OS=Mus musculus OX=10090 GN=Idh2 PE=1 SV=3	P54071	VEKPVVEMDGDEMTR		Unique	40.1218	578.93945	3	2.289	0.000003465	1.1.1.1.1.1.1.1.1	23518.81055	25118.01758	20683.94531	16458.44922	36078.98438	27567.73047	23370.16992	26894.73242	23787.75977
P54103	DnaJ homolog subfamily C member 2 OS=Mus musculus OX=10090 GN=Dnajc2 PE=1 SV=2	P54103	IAEAVPGR		Unique	23.5142	406.73474	2	0.235	0.002532	1.1.1.1.1.-.1.1.1	182399.8125	125869.0469	170394.9375	33246.75391	57214.53516	65666.70793	85480.71875	106211.9375	123652.5313
P54103	DnaJ homolog subfamily C member 2 OS=Mus musculus OX=10090 GN=Dnajc2 PE=1 SV=2	P54103	SEAKDNFFQVFSPVFER		Unique	89.5668	683.00177	3	0.836	0.000113	1.1.1.1.1.1.1.1.1	18309.80469	12814.65625	22750.67578	6688.46875	9344.168945	12550.08594	15271.44727	17676.51953	13329.21289
P54103	DnaJ homolog subfamily C member 2 OS=Mus musculus OX=10090 GN=Dnajc2 PE=1 SV=2	P54103	WEVIANYMNIHSSSGVK		Unique	64.9001	645.65211	3	2.075	0.000003465	1.1.1.-.1.1.1.1.1	37149.01563	38844.99609	42067.10156	16734.17793	21477.80469	18315.98242	29181.46484	19884.50977	23515.31445
P54103	DnaJ homolog subfamily C member 2 OS=Mus musculus OX=10090 GN=Dnajc2 PE=1 SV=2	P54103	WFEAFVK		Unique	66.5972	463.74209	2	0.456	0.0007881	1.1.1.1.1.1.1.1.1	42498.45703	33963.44922	29630.60156	9106.742188	17784.95313	24459.71094	17160.38086	22908.26563	25932.48242
P54116	Stomatin OS=Mus musculus OX=10090 GN=Stom PE=1 SV=3	P54116	AMAAEAEAAR		Unique	19.2662	495.73742	2	1.171	0.000009579	1.1.1.1.1.1.1.1.1	258656.7969	184385.6875	342710.0313	197072.4375	390786.4688	967854.8125	344068.25	367244.25	422551.5938
P54116	Stomatin OS=Mus musculus OX=10090 GN=Stom PE=1 SV=3	P54116	AMAAEAEAAREAR		Unique	24.2874	449.55413	3	1.157	0.000009579	1.1.1.1.1.1.1.1.1	51393.49609	192351.875	50556.15234	336596.3125	455002.4688	616130.1875	213966.9688	200217.5156	270302.1875
P54116	Stomatin OS=Mus musculus OX=10090 GN=Stom PE=1 SV=3	P54116	AMAAEAEAAREARAK		Unique	24.3806	387.2006	4	0.86	0.00008875	-.1.1.1.1.1.1.1.1	6357.164935	8961.446289	4966.461914	14481.33887	26662.4668	6767.427734	10704.33203	6612.967773	9092.4375
P54116	Stomatin OS=Mus musculus OX=10090 GN=Stom PE=1 SV=3	P54116; Q6PE84	IPVQLQR		Unique	37.4428	427.26619	2	0.529	0.0005681	1.-.1.1.1.1.1.1.-	349924.1563	351982.32	487830.6563	222207.1875	585556.125	1113550.5	371486.0938	352783.625	370856.5646
P54116	Stomatin OS=Mus musculus OX=10090 GN=Stom PE=1 SV=3	P54116	LLAQTTLR		Unique	36.3803	458.28461	2	0.865	0.00008631	1.1.1.1.1.1.1.1.1	537963.6875	762407.25	571107.625	1150665.625	1248514.125	2077852.375	891300.5	1036152.563	1202314
P54227	Stathmin OS=Mus musculus OX=10090 GN=Stmn1 PE=1 SV=2	P54227	NKESKDPADETEAD		Unique	14.8483	516.89361	3	1.404	0.000003465	1.1.1.1.1.1.1.1.1	97305.30469	75485.19531	105220.5391	39446.08984	35932.36328	48583.33984	55903.08594	51524.375	90487.69531
P54276	DNA mismatch repair protein Msh6 OS=Mus musculus OX=10090 GN=Msh6 PE=1 SV=3	P54276	ADEALSKDTAER		Unique	17.9938	435.88056	3	1.846	0.000003465	1.1.1.-.-.1.1.1.1	24686.92969	8181.293945	20980.50781	5421.002604	4624.133679	7935.933594	11215.16113	11849.81348	13814.22559
P54276	DNA mismatch repair protein Msh6 OS=Mus musculus OX=10090 GN=Msh6 PE=1 SV=3	P54276	HATAHSLVLVDELGR		Unique	54.6863	539.96178	3	1.816	0.000003465	1.-.1.-.1.1.1.1.-	47595.26953	44591.92887	37861.96875	13373.22469	9623.003906	18030.21484	23835.51758	26703.7168	27131.08135
P54276	DNA mismatch repair protein Msh6 OS=Mus musculus OX=10090 GN=Msh6 PE=1 SV=3	P54276	QVVTLQSK		Unique	24.9857	451.76879	2	1.107	0.00001529	1.1.1.1.1.1.1.1.1	75844.03906	64014.93359	53769.88281	9698.881836	19560.04883	31894.9707	37794.24219	38302.19922	43343.04297
P54728	UV excision repair protein RAD23 homolog B OS=Mus musculus OX=10090 GN=Rad23b PE=1 SV=2	P54728	IESEKGKDAFPVAGQK		Unique	27.2539	568.6369	3	1.882	0.000003465	1.1.1.1.1.1.1.1.1	35043.96484	21980.30859	33814.40234	15062.62305	18568.00781	36779.85156	22147.14648	20574.78906	32159.75195
P54729	NEDD8 ultimate buster 1 OS=Mus musculus OX=10090 GN=Nub1 PE=1 SV=2	P54729	ELYIDPSKVHNLLQLGFTAQEAR		Unique	90.1675	661.3539	4	1.189	0.000009579	1.1.1.1.1.1.1.1.1	78690.41406	63963.31641	54508.04688	29567.44727	95392.5625	35007.53906	38962.05078	37663.69531	39267.76563
P54754	Ephrin type-B receptor 3 OS=Mus musculus OX=10090 GN=Ephb3 PE=1 SV=2	Q8CBF3; P54754	DFLSEASIMGQFDHPNIIRLEGVVTK		NotUnique	94.1867	729.87856	4	1.652	0.000003465	1.1.1.1.1.1.1.1.1	17630.58984	42283.75391	36578.04297	61097.64844	45689.04297	89333.3125	11525.70117	27774.07422	19347.54883
P54754	Ephrin type-B receptor 3 OS=Mus musculus OX=10090 GN=Ephb3 PE=1 SV=2	P54754	NSVQLDGLQPDAR		Unique	42.7772	706.85975	2	1.51	0.000003465	1.1.1.1.1.1.1.1.1	188762.4219	173814.8281	131080.8281	114014.3125	198988.5625	405328.5625	199742.75	190565.9531	187366.5
P54754	Ephrin type-B receptor 3 OS=Mus musculus OX=10090 GN=Ephb3 PE=1 SV=2	P54754	TVAGYGQYSHPAEFETTSER		Unique	41.9936	744.00652	3	3.972	0.000003465	1.1.1.1.1.1.1.1.1	118648.9297	133129.9219	120351.9531	132729.4688	212522.7813	251399.875	184780.5625	167762.8438	165013.5
P54754	Ephrin type-B receptor 3 OS=Mus musculus OX=10090 GN=Ephb3 PE=1 SV=2	Q8CBF3; P54754	YLSEMNYVHR		NotUnique	38.2605	437.87638	3	1.48	0.000003465	1.1.1.1.1.1.1.1.1	333853.1875	311935.9063	271325.9688	255658.9219	387894.8125	446697.9688	316796.6875	305476.4375	371514.7813
P54763	Ephrin type-B receptor 2 OS=Mus musculus OX=10090 GN=Ephb2 PE=1 SV=3	P54763	ANQGDEACTHCPINSR	2xCarbamidomethyl [C8; C11]	Unique	19.2988	610.59321	3	2.421	0.000003465	1.1.1.1.1.1.1.1.1	40033.54688	22381.21289	24760.44336	12728.28125	20791.57227	58674.92188	28045.19727	24125.25195	30184.85742
P54763	Ephrin type-B receptor 2 OS=Mus musculus OX=10090 GN=Ephb2 PE=1 SV=3	P54763	EIDISCVK	1xCarbamidomethyl [C6]	Unique	37.4561	482.24426	2	0.395	0.001092	1.-.-.1.1.1.-.1.-	30808.78516	10090.20914	4014.168377	12332.31152	34964.375	34684.60547	8240.685961	20813.54883	2014.446656
P54775	26S proteasome regulatory subunit 6B OS=Mus musculus OX=10090 GN=Psmc4 PE=1 SV=2	P54775	ADTLDPALLRPGR		Unique	50.9868	465.59642	3	1.356	0.000003465	1.1.1.1.1.1.1.1.1	304371.2188	115666.4688	383996.0938	82598.67188	114132.9531	111467.4297	138243.8125	217035.125	239138.6406
P54775	26S proteasome regulatory subunit 6B OS=Mus musculus OX=10090 GN=Psmc4 PE=1 SV=2	P54775	AVAHHTTAAFIR		Unique	28.7849	432.23848	3	1.614	0.000003465	1.1.1.1.1.1.1.1.1	429238.3125	435256.4688	317617.4375	174566.4063	338923.625	224591.3125	342334.5313	300887.75	343511.5938
P54775	26S proteasome regulatory subunit 6B OS=Mus musculus OX=10090 GN=Psmc4 PE=1 SV=2	P54775	EAVELPLTHFELYK		Unique	79.2355	563.63486	3	2.271	0.000003465	1.1.1.1.1.1.1.1.1	646045.1875	424306.9688	657475.5625	203152.4375	455294.5	375721.0938	422698.1563	529325.875	443834.4375
P54775	26S proteasome regulatory subunit 6B OS=Mus musculus OX=10090 GN=Psmc4 PE=1 SV=2	P54775	FDAQTGADREVQR		Unique	23.1255	498.24299	3	1.221	0.000009579	1.1.1.1.1.1.1.1.1	127081.9453	139995.5938	90336.35938	81867.15625	111649.2109	109699.8438	112691.7422	132547.875	106062.6094
P54775	26S proteasome regulatory subunit 6B OS=Mus musculus OX=10090 GN=Psmc4 PE=1 SV=2	P54775	ILLELLNQMDGFDQNVNVK		Unique	97.5881	735.05294	3	2.426	0.000003465	1.1.1.1.1.1.1.1.1	503559.3125	308558.375	383574.4688	182597.3906	416005.75	291208.875	200479.2656	142134.5313	206041.5
P54775	26S proteasome regulatory subunit 6B OS=Mus musculus OX=10090 GN=Psmc4 PE=1 SV=2	P54775	LIFSTITSK		Unique	56.254	505.29997	2	1.364	0.000003465	1.1.1.1.1.1.1.1.1	1221804.25	1002998.125	1131053.125	587718.0625	793137.25	794865.4375	748173.6719	905146.0469	1166967.75
P54775	26S proteasome regulatory subunit 6B OS=Mus musculus OX=10090 GN=Psmc4 PE=1 SV=2	P54775	QIGIDPPR		Unique	36.4027	448.25314	2	0.408	0.001008	1.1.1.1.1.1.1.1.1	379331.0625	145113.7031	227077.4688	73290.39063	133029.8281	179881.0156	161154.2188	160141.2813	215114.0781
P54775	26S proteasome regulatory subunit 6B OS=Mus musculus OX=10090 GN=Psmc4 PE=1 SV=2	P54775	VVGSEFVQK		Unique	33.2789	496.77422	2	1.228	0.000006775	1.1.1.1.1.1.1.1.1	828622.1875	752832.9375	813570.125	354627.3438	592288.0625	882499.1875	765198.625	690182.8125	783694.8125
P54775	26S proteasome regulatory subunit 6B OS=Mus musculus OX=10090 GN=Psmc4 PE=1 SV=2	P54775	YLGEGPR		Unique	22.4064	396.20595	2	0.887	0.00007416	1.1.1.1.1.1.1.1.1	604009	616813.875	500153.7188	291126.5625	463169.4063	604409.6875	431381.875	435836.375	540489.125
P54797	Transport and Golgi organization 2 homolog OS=Mus musculus OX=10090 GN=Tango2 PE=1 SV=1	P54797	GRGELVSHFLTSDMDSLSYLK		Unique	84.2154	785.72655	3	2.001	0.000003465	-.-.1.1.1.1.1.1.1	1884.651752	10134.18894	79060.89844	85103.02344	155002.2813	163558.2969	97991.75	31528.1543	56641.14844
P54797	Transport and Golgi organization 2 homolog OS=Mus musculus OX=10090 GN=Tango2 PE=1 SV=1	P54797	LILAANRDEFYNRPSK		Unique	45.7708	477.50851	4	1.21	0.000009579	1.1.1.1.1.1.1.1.1	274242.8438	202943.2031	297411.125	133421.8594	375501.1875	677658.8125	321378.2813	268616.6563	334693.9375
P54822	Adenylosuccinate lyase OS=Mus musculus OX=10090 GN=Adsl PE=1 SV=2	P54822	AAGIIHLGATSCYVGDNTDLIILR	1xCarbamidomethyl [C12]	Unique	83.7177	848.44829	3	3.272	0.000003465	1.1.1.-.1.1.1.1.1	145085.5469	252958.5156	134186.1094	88282.8175	111093.0703	71141.32813	93754.10156	89637.23437	86486.84375
P54822	Adenylosuccinate lyase OS=Mus musculus OX=10090 GN=Adsl PE=1 SV=2	P54822	ADAYFSPIHSQLEHLLDPSSFTGR		Unique	92.01	672.8315	4	2.377	0.000003465	1.1.1.-.1.1.1.1.1	312006	105240.0781	339749.3125	93021.66524	47926.53906	93417.65625	144445.9063	136015.2031	132891.4063
P54822	Adenylosuccinate lyase OS=Mus musculus OX=10090 GN=Adsl PE=1 SV=2	P54822	ADLPTLGFTHFQPAQLTTVGK		Unique	80.6872	748.06643	3	2.745	0.000003465	1.1.1.1.1.1.1.1.1	309353.0898	399065.2734	416505.3906	19498.58203	255817.168	161742.6426	346137.1094	269162.5352	282148.7422
P54822	Adenylosuccinate lyase OS=Mus musculus OX=10090 GN=Adsl PE=1 SV=2	P54822	AFIITGQTYTR		Unique	51.6539	635.84344	2	1.517	0.000003465	1.1.1.1.1.1.1.1.1	640365.625	946606.5625	938981.125	300395.875	395247.5938	417248.7188	677556.9375	618409.25	710194.3125
P54822	Adenylosuccinate lyase OS=Mus musculus OX=10090 GN=Adsl PE=1 SV=2	P54822	DRADLPTLGFTHFQPAQLTTVGK		Unique	77.141	629.08411	4	2.228	0.000003465	1.1.1.1.1.1.1.1.1	313803.0313	394659.4063	328486.7188	54050.91016	112397.4375	103788.2734	225385.6875	219902.0469	161183.6563
P54822	Adenylosuccinate lyase OS=Mus musculus OX=10090 GN=Adsl PE=1 SV=2	P54822	GTTGTQASFLQLFEGDHQKVEQLDK		Unique	74.1848	695.09912	4	2.386	0.000003465	1.1.1.1.1.1.1.1.1	1025801.844	821706.3125	1007862.875	253922.0078	487816.3125	485775.8438	586018.0625	684581.4375	782591.6875
P54822	Adenylosuccinate lyase OS=Mus musculus OX=10090 GN=Adsl PE=1 SV=2	P54822	GTTGTQASFLQLFEGDHQKVEQLDKMVTEK		Unique	81.959	673.93962	5	1.605	0.000003465	-.1.-.1.1.1.1.-.1	2598.12363	1408.117388	8583.150263	35328.33594	74659.84375	76461.3125	49198.36328	71676.11605	97296
P54822	Adenylosuccinate lyase OS=Mus musculus OX=10090 GN=Adsl PE=1 SV=2	P54822	HLMALTMDPLQTASVQWFER		Unique	97.5098	792.06096	3	3.543	0.000003465	1.1.1.1.1.1.-.1.1	108058.3359	123445.6016	75648.01563	19527.95313	67062.91406	68114.54687	66408.57727	83289.63281	72096.35156
P54822	Adenylosuccinate lyase OS=Mus musculus OX=10090 GN=Adsl PE=1 SV=2	P54822	IRADAYFSPIHSQLEHLLDPSSFTGR		Unique	93.8582	740.12831	4	3.025	0.000003465	1.1.1.1.1.1.1.1.1	524212.5	775554.625	372167.125	122448.1797	321201.7188	413903.8438	188100.5313	336861.1563	234268.6719
P54822	Adenylosuccinate lyase OS=Mus musculus OX=10090 GN=Adsl PE=1 SV=2	P54822	LLANLKEMEEPFEK		Unique	66.8333	564.29557	3	2.138	0.000003465	1.1.1.1.1.-.1.1.1	603685.625	1043992.625	616531.8125	254574.25	427548.875	521729.6507	458102.5313	566164.9375	712244.0625
P54822	Adenylosuccinate lyase OS=Mus musculus OX=10090 GN=Adsl PE=1 SV=2	P54822	QEGGDNDLIER		Unique	28.0523	623.2891	2	1.835	0.000003465	1.1.1.1.1.1.1.1.1	307189.5938	213072.9688	364260.875	43479.42578	75578.91406	99064.35156	160800.2656	140512.3281	167399.0313
P54822	Adenylosuccinate lyase OS=Mus musculus OX=10090 GN=Adsl PE=1 SV=2	P54822	VLSQQAAAVVK		Unique	33.8077	557.33526	2	1.544	0.000003465	1.1.1.1.1.1.1.1.1	1088382.375	868299	1655645.125	244512.6875	394174.0313	567457.1875	722516.625	744958.25	822833.875
P54822	Adenylosuccinate lyase OS=Mus musculus OX=10090 GN=Adsl PE=1 SV=2	P54822	VLSQQAAAVVKQEGGDNDLIER		Unique	51.7214	780.74347	3	2.744	0.000003465	1.1.1.1.1.1.1.1.1	444954.3125	1090586.625	344173.7188	256504.6719	338023.5938	592637.75	518392.8438	532715.625	570989
P54823	Probable ATP-dependent RNA helicase DDX6 OS=Mus musculus OX=10090 GN=Ddx6 PE=1 SV=1	P54823	ASAGPGGGGTQPQPQLNQLK		Unique	38.1883	635.9974	3	1.709	0.000003465	1.1.1.1.1.1.1.1.1	779729.3438	307928.2305	559270.2813	195573.0586	302288.9375	855319.3906	416596.4297	487363.5	554761.9766
P54823	Probable ATP-dependent RNA helicase DDX6 OS=Mus musculus OX=10090 GN=Ddx6 PE=1 SV=1	P54823	FGHLGLAINLITYDDRFNLK		Unique	89.557	774.08656	3	3.719	0.000003465	1.1.1.1.1.1.1.1.1	706797.6563	1458892.156	617370.3525	320687.9316	936288.5273	1236850.16	230596.6895	117928.6191	100740.2578
P54823	Probable ATP-dependent RNA helicase DDX6 OS=Mus musculus OX=10090 GN=Ddx6 PE=1 SV=1	P54823	FMNSHLQKPYEINLMEELTLK		Unique	85.6507	645.33146	4	2.41	0.000003465	1.1.1.1.1.1.1.1.1	281529.6875	324862.1875	228605.1563	171268.7188	170938.0469	661082.0625	185384.2969	192280.875	157422.5469
P54823	Probable ATP-dependent RNA helicase DDX6 OS=Mus musculus OX=10090 GN=Ddx6 PE=1 SV=1	P54823	GNEFEDYCLKR	1xCarbamidomethyl [C8]	Unique	39.8351	477.5504	3	1.775	0.000003465	1.1.1.1.1.1.1.1.1	102666.8438	37953.67578	80434.51563	22147.57031	44987.78125	57487.35547	46374.37109	72512.00781	53747.79688
P54823	Probable ATP-dependent RNA helicase DDX6 OS=Mus musculus OX=10090 GN=Ddx6 PE=1 SV=1	P54823	GVTQYYAYVTER		Unique	54.9352	725.35406	2	1.993	0.000003465	1.1.1.1.1.1.1.1.1	897406.3125	1036886.375	1051422.125	516329.5313	899197.5	974902.6875	811396.8125	910081.625	1005408.5
P54823	Probable ATP-dependent RNA helicase DDX6 OS=Mus musculus OX=10090 GN=Ddx6 PE=1 SV=1	P54823	LAETYLHR		Unique	29.0174	501.77196	2	0.868	0.00008395	1.1.1.1.1.1.1.1.1	1174447.5	971998.1875	954181.0625	285136.5938	699571	1017373.188	866565.0625	864061.8125	878631.25
P54823	Probable ATP-dependent RNA helicase DDX6 OS=Mus musculus OX=10090 GN=Ddx6 PE=1 SV=1	P54823	LDDTVHVVIATPGR		Unique	48.5549	746.9093	2	2.58	0.000003465	1.1.1.1.1.1.1.1.1	2827261.125	2797468.125	2939336.375	1061098.25	1827911.875	3470358.125	2361915.875	2218854.719	2657134
P54823	Probable ATP-dependent RNA helicase DDX6 OS=Mus musculus OX=10090 GN=Ddx6 PE=1 SV=1	P54823	LDLKKDNIQAMVIVPTR		Unique	62.4091	489.2847	4	0.685	0.000272	-.1.-.-.1.1.1.1.1	1765.089505	10146.34918	9937.645207	169478.2164	117454.3672	200419.0156	138376.6094	163834.7656	137097.7031
P54823	Probable ATP-dependent RNA helicase DDX6 OS=Mus musculus OX=10090 GN=Ddx6 PE=1 SV=1	P54823	QILLYSATFPLSVQK		Unique	84.2008	569.99452	3	1.776	0.000003465	1.1.1.1.1.1.1.1.1	603586.8125	727916.25	576736.4375	495855.5625	666045.375	947858.25	687255.125	644913.375	611702
P54823	Probable ATP-dependent RNA helicase DDX6 OS=Mus musculus OX=10090 GN=Ddx6 PE=1 SV=1	P54823	QKVHCLNTLFSR	1xCarbamidomethyl [C5]	Unique	45.5015	501.60143	3	1.587	0.000003465	1.1.1.1.1.1.1.1.1	349474.4063	736239.5625	391549.5	301251.1563	364134.4063	646704.875	520859.7188	305403.4688	622952.1875
P54823	Probable ATP-dependent RNA helicase DDX6 OS=Mus musculus OX=10090 GN=Ddx6 PE=1 SV=1	P54823	SGAYLIPLLER		Unique	81.3256	616.35591	2	2.117	0.000003465	1.1.1.1.1.1.1.1.1	2054353.625	1947737.5	2081105	1168534.125	1769411	2526456	1990050.25	1905363.875	1930326.75
P54823	Probable ATP-dependent RNA helicase DDX6 OS=Mus musculus OX=10090 GN=Ddx6 PE=1 SV=1	P54823	SIEEQLGTEIKPIPSNIDK		Unique	59.8431	704.37921	3	2.493	0.000003465	1.1.1.1.1.1.1.1.1	2513545.75	1986081.875	2376713	998312.25	1780970.75	2848229	1883440.75	1792169.875	2190675.75
P54823	Probable ATP-dependent RNA helicase DDX6 OS=Mus musculus OX=10090 GN=Ddx6 PE=1 SV=1	P54823	SLYVAEYHSEPAEDEKP		Unique	40.6373	655.30239	3	2.286	0.000003465	1.1.1.1.1.1.1.1.1	2304982.813	2117781.688	1862356	955127.5	1891583.875	3251564.125	1660587.688	1868682.688	2068559.625
P54823	Probable ATP-dependent RNA helicase DDX6 OS=Mus musculus OX=10090 GN=Ddx6 PE=1 SV=1	P54823	TENPVIMGLSSQNGQLR		Unique	45.4997	615.31584	3	0.173	0.003427	1.1.1.1.1.1.1.1.1	62894.16406	97672.30469	84069.45312	62556.17578	107708.0625	185793.3594	89127.44531	96963.97656	113333.7422
P54823	Probable ATP-dependent RNA helicase DDX6 OS=Mus musculus OX=10090 GN=Ddx6 PE=1 SV=1	P54823	TENPVIMGLSSQNGQLRGPVK		Unique	59.5454	742.39481	3	0.574	0.0004562	1.1.-.1.1.1.1.1.1	48692.08594	157781.3594	68744.28142	129073.9453	139081.9375	223059.7656	109537.8125	97044.86719	153869.5313
P54823	Probable ATP-dependent RNA helicase DDX6 OS=Mus musculus OX=10090 GN=Ddx6 PE=1 SV=1	P54823	TLKLPPKDLR		Unique	34.8057	394.25216	3	0.647	0.0003313	1.1.1.-.1.1.1.1.1	91197.96875	179211.0156	88380.33594	252257.2674	150548.6406	200589.2344	135419.6719	141514.8594	190781.8438
P54823	Probable ATP-dependent RNA helicase DDX6 OS=Mus musculus OX=10090 GN=Ddx6 PE=1 SV=1	P54823	VFHDFRNGLCR	1xCarbamidomethyl [C10]	Unique	36.7769	474.23486	3	1.11	0.00001237	1.1.-.-.1.1.1.1.1	37751.58984	126617.0234	71893.09541	132746.1644	74905.25781	116010.8672	16690.11328	97641.27344	76644.15625
P54823	Probable ATP-dependent RNA helicase DDX6 OS=Mus musculus OX=10090 GN=Ddx6 PE=1 SV=1	P54823	VMATTGGTNLRDDIMR		Unique	46.8055	584.29081	3	1.708	0.000003465	1.1.1.1.1.1.1.1.1	1934886.375	2005033.5	1824983.375	921069.0625	1529273.25	2889003.5	1535000.75	1703975.625	2049167.625
P54823	Probable ATP-dependent RNA helicase DDX6 OS=Mus musculus OX=10090 GN=Ddx6 PE=1 SV=1	P54823	VMATTGGTNLRDDIMR	1xOxidation [M15]	Unique	38.1475	589.62224	3	1.778	0.000003465	1.1.1.1.1.1.1.1.1	56706.70703	54566.41797	40832.29688	44176.94531	76422.64063	84755.04688	57080.82031	53093.92969	67344.00781
P54823	Probable ATP-dependent RNA helicase DDX6 OS=Mus musculus OX=10090 GN=Ddx6 PE=1 SV=1	P54823	VMATTGGTNLRDDIMRLDDTVHVVIATPGR		Unique	88.0351	645.73587	5	1.762	0.000003465	1.1.1.1.1.1.1.1.1	103702.4063	534620.75	72541.69531	153841.0469	164505.1094	745492.9375	171119.8281	113422.5703	102736.4063
P54830	Tyrosine-protein phosphatase non-receptor type 5 OS=Mus musculus OX=10090 GN=Ptpn5 PE=1 SV=2	P54830	LPPQGAGSHSLTVR		Unique	31.2988	473.92819	3	1.828	0.000003465	1.1.1.1.1.1.1.1.1	27414.94922	31324.71094	45777.92773	24590.68555	72898.67969	79285.13281	26637.66211	34744.03125	43203.98828
P54830	Tyrosine-protein phosphatase non-receptor type 5 OS=Mus musculus OX=10090 GN=Ptpn5 PE=1 SV=2	P54830	LTSPDPEDPLSSYINANYIR		Unique	78.862	755.70616	3	1.986	0.000003465	1.1.1.1.1.1.1.1.1	164624.1406	207257.8438	135481	116786.2266	217215.9375	218959.9844	146852.1563	189232.1719	156734.2813
P54830	Tyrosine-protein phosphatase non-receptor type 5 OS=Mus musculus OX=10090 GN=Ptpn5 PE=1 SV=2	P54830	SLKHYWFTSWPDQK		Unique	61.5923	608.30136	3	2.22	0.000003465	1.1.1.1.1.-.1.1.1	27062.00586	49195.48438	10377.95605	37803.20703	37284.19531	29557.16614	35152.59766	33655.39844	30689.49805
P54830	Tyrosine-protein phosphatase non-receptor type 5 OS=Mus musculus OX=10090 GN=Ptpn5 PE=1 SV=2	P54830	TPIIVMITNIEEMNEK		Unique	96.6013	625.65808	3	2.805	0.000003465	1.1.1.1.1.1.1.1.1	86245.02344	72518.65625	61797.14453	40614.55859	100596.9688	119986.0156	61081.88281	71831.26562	70667.05469
P54830	Tyrosine-protein phosphatase non-receptor type 5 OS=Mus musculus OX=10090 GN=Ptpn5 PE=1 SV=2	P54830	TPIIVMITNIEEMNEK	1xOxidation [M13]	Unique	88.3498	630.99028	3	1.61	0.000003465	1.1.1.1.1.1.1.1.1	15514.30273	11205.08008	14224.7002	15110.69238	25357.13867	29912.70117	11266.05273	13460.51172	18986.95313
P54830	Tyrosine-protein phosphatase non-receptor type 5 OS=Mus musculus OX=10090 GN=Ptpn5 PE=1 SV=2	P54830	VLRAEELHEK		Unique	21.2804	408.56251	3	0.989	0.00002833	1.1.1.1.1.1.1.1.1	270887.2188	327088.1563	140362.7969	125425.4063	295121.2188	452667.4063	209398.75	277273.875	267265.125
P54830	Tyrosine-protein phosphatase non-receptor type 5 OS=Mus musculus OX=10090 GN=Ptpn5 PE=1 SV=2	P54830	VRLTSPDPEDPLSSYINANYIR		Unique	77.3379	840.76217	3	3.307	0.000003465	1.1.-.1.1.1.1.1.1	133911.1875	258448.5469	178189.1196	201627.2031	315732.2188	348574.125	175464.8906	235138.3125	245845.3594
P54869	Hydroxymethylglutaryl-CoA synthase, mitochondrial OS=Mus musculus OX=10090 GN=Hmgcs2 PE=1 SV=2	P54869	LMFNDFLSSSSDKQNNLYK		Unique	72.2711	751.02803	3	2.721	0.000003465	1.1.1.1.1.1.1.1.1	75096.9375	74453.21875	39135.24609	49818.99609	99349.4375	118169.2422	43319.45313	87755.69531	77514.76563
P54923	ADP-ribosylhydrolase ARH1 OS=Mus musculus OX=10090 GN=Adprh PE=1 SV=1	P54923	ADGYRIPFNSHEGGCGAAMR	1xCarbamidomethyl [C15]	Unique	44.0429	722.65838	3	2.17	0.000003465	1.1.1.1.1.1.1.1.1	37661.94922	56870.83594	30589.33008	43683.875	51721.60938	68982.17188	42142.86719	45723.87891	45785.69922
P54923	ADP-ribosylhydrolase ARH1 OS=Mus musculus OX=10090 GN=Adprh PE=1 SV=1	P54923	GILDGNSAPVFPQPFGVK		Unique	83.4415	614.99617	3	1.448	0.000003465	1.1.1.1.1.-.1.1.1	85767.78906	86341.13281	98353.89844	86697.24219	82380.71875	85355.99315	101886.7656	159311.0313	105151.1953
P54923	ADP-ribosylhydrolase ARH1 OS=Mus musculus OX=10090 GN=Adprh PE=1 SV=1	P54923	GVNPANYEK		Unique	22.9881	496.24594	2	0.55	0.0005188	1.1.1.1.1.1.1.1.1	209373.5938	157241.75	226567.5938	149235.9531	217001.2188	322893.1875	198734.4219	222974.1875	289184.9688
P54923	ADP-ribosylhydrolase ARH1 OS=Mus musculus OX=10090 GN=Adprh PE=1 SV=1	P54923	HYRDCMGDMDGR	1xCarbamidomethyl [C5]	Unique	21.8983	504.86391	3	2.454	0.000003465	1.1.1.1.1.1.1.1.1	24473.56055	42633.94531	21505.56641	27817.45313	36090.04297	48422.60547	37130.54297	22605.85742	31338.95313
P54923	ADP-ribosylhydrolase ARH1 OS=Mus musculus OX=10090 GN=Adprh PE=1 SV=1	P54923	LYSLLAK		Unique	49.4368	404.25233	2	1.05	0.00002305	1.1.1.1.1.1.1.1.1	554320.5156	638921.4375	516360.5391	320976.0117	516773.7422	717902.7031	388948.2969	465015.4063	501717.3203
P55012	Solute carrier family 12 member 2 OS=Mus musculus OX=10090 GN=Slc12a2 PE=1 SV=2	P55012	AFYAPVHADDLR		Unique	47.3962	458.8982	3	1.463	0.000003465	1.1.1.1.1.1.1.1.1	419650.875	212468.2813	437528.9375	248471.2031	574141.5625	612815.4375	305974.6875	468658.5625	503120.9688
P55012	Solute carrier family 12 member 2 OS=Mus musculus OX=10090 GN=Slc12a2 PE=1 SV=2	P55012	AFYAPVHADDLREGAQYLMQAAGLGR		Unique	91.38	705.85268	4	2.153	0.000003465	1.1.1.1.1.1.1.1.1	196916.168	213845.9219	104957.4277	235978.4141	581733.8125	816164.8281	261409.6406	325426.2656	263420.2344
P55012	Solute carrier family 12 member 2 OS=Mus musculus OX=10090 GN=Slc12a2 PE=1 SV=2	P55012	AGGESGVAKGSEEAKGR		Unique	14.3257	530.60087	3	2.88	0.000003465	1.1.1.1.1.1.1.1.1	29384.5332	138607.5469	35122.65039	144172.3438	219321.5234	264245.5547	140393.3828	133888.4336	172915.4922
P55012	Solute carrier family 12 member 2 OS=Mus musculus OX=10090 GN=Slc12a2 PE=1 SV=2	P55012	AMATLLSK		Unique	39.2446	417.74107	2	0.976	0.00003635	1.1.1.1.1.1.1.1.1	721292.75	774112.125	620385.75	498818.9688	975918.5625	1660070.875	783671.5	940525.4375	904049.75
P55012	Solute carrier family 12 member 2 OS=Mus musculus OX=10090 GN=Slc12a2 PE=1 SV=2	P55012	AMATLLSK	1xOxidation [M2]	Unique	28.3799	425.73852	2	1.112	0.00001237	1.1.1.1.1.1.1.1.1	23508.24023	35455.39844	31596.80273	62603.08984	93182.25781	81667.6875	49141.36328	58356.71094	67928.78906
P55012	Solute carrier family 12 member 2 OS=Mus musculus OX=10090 GN=Slc12a2 PE=1 SV=2	P55012	DLPPVLLVR		Unique	73.3327	511.32371	2	1.244	0.000006775	1.1.1.1.1.1.1.1.1	589125.6875	782276.375	617651.1875	589758.0625	1402668	1587008.75	844755.4375	956029.5	1164493.25
P55012	Solute carrier family 12 member 2 OS=Mus musculus OX=10090 GN=Slc12a2 PE=1 SV=2	P55012	EGAQYLMQAAGLGR		Unique	61.7486	488.91354	3	2.498	0.000003465	1.1.1.1.1.1.1.1.1	101023.2578	56006.67969	112014.0469	33847.72656	144414.0156	172221.3125	104861.2813	108224.8203	143883.1875
P55012	Solute carrier family 12 member 2 OS=Mus musculus OX=10090 GN=Slc12a2 PE=1 SV=2	P55012	FQVDPVSENAGR		Unique	39.0978	659.82315	2	1.898	0.000003465	1.1.1.1.1.1.1.1.1	416814.8125	348751.5313	349859.9063	216970.3281	404403.7813	748019.1875	336097.3438	451413.1875	547506
P55012	Solute carrier family 12 member 2 OS=Mus musculus OX=10090 GN=Slc12a2 PE=1 SV=2	P55012	FRIDFSDIMVLGDINTKPK		Unique	94.0933	553.04755	4	1.727	0.000003465	1.1.1.1.1.1.1.1.1	156279.6563	232293.8438	216079.1875	122020.0703	321981.7813	510163.375	84986.55469	72183.78906	99950.03125
P55012	Solute carrier family 12 member 2 OS=Mus musculus OX=10090 GN=Slc12a2 PE=1 SV=2	P55012	GEGTPAAGDGLGRPLGPTPSQSR		Unique	38.9012	726.70171	3	2.78	0.000003465	1.1.1.1.1.1.1.1.1	358523.5625	87690.61719	406286.7188	96380.71875	152587.2344	554440.8125	267990.4375	296514.5	336450.0625
P55012	Solute carrier family 12 member 2 OS=Mus musculus OX=10090 GN=Slc12a2 PE=1 SV=2	P55012	IDHYRHTAAQLGEK		Unique	21.0293	546.94981	3	1.603	0.000003465	1.1.1.1.1.1.1.1.1	15107.23828	48360.83203	3805.266846	34501.79688	47005.96484	100626.2422	27856.05078	39766.15625	43415.30859
P55012	Solute carrier family 12 member 2 OS=Mus musculus OX=10090 GN=Slc12a2 PE=1 SV=2	P55012	ITDNELELYK		Unique	48.0964	619.31857	2	0.728	0.0001983	-.-.1.1.1.1.1.1.1	4954.50648	4203.995193	6581.064949	58489.40625	512205.6875	1059814.375	411255.6563	435422.5625	555036.875
P55012	Solute carrier family 12 member 2 OS=Mus musculus OX=10090 GN=Slc12a2 PE=1 SV=2	P55012	ITDNELELYKTK		Unique	42.6311	489.5964	3	1.372	0.000003465	1.1.1.1.1.1.1.1.1	207835.3125	387963.9688	201804.1719	314969.5313	510443.0312	764577.0625	348796.875	405496.8125	439765.8125
P55012	Solute carrier family 12 member 2 OS=Mus musculus OX=10090 GN=Slc12a2 PE=1 SV=2	P55012	LHEDDKEQDIADK		Unique	17.4229	519.24602	3	2.086	0.000003465	1.1.1.1.1.1.1.1.1	64480.01953	24341.77734	82304.48437	33667.375	82885.33594	113496.7891	65887.625	71363.78125	73356.14062
P55012	Solute carrier family 12 member 2 OS=Mus musculus OX=10090 GN=Slc12a2 PE=1 SV=2	P55012	LLEASTQFQK		Unique	38.2892	582.81669	2	1.479	0.000003465	1.1.1.1.1.1.1.1.1	407905.8125	292810.75	395992.5938	200908.2344	500931.8438	1338227.5	349569.7813	417885.0625	631378.75
P55012	Solute carrier family 12 member 2 OS=Mus musculus OX=10090 GN=Slc12a2 PE=1 SV=2	P55012	LLEASTQFQKK		Unique	32.6042	431.57832	3	0.567	0.0004665	1.1.1.1.1.1.1.1.1	114218.0781	208487.7656	111728.5859	175895.6875	330142.9688	364535.1563	218965.6563	294453.4375	225546.9844
P55012	Solute carrier family 12 member 2 OS=Mus musculus OX=10090 GN=Slc12a2 PE=1 SV=2	P55012	LNELLKEHSSTANIIVMSLPVAR		Unique	76.5342	634.60476	4	1.915	0.000003465	1.1.1.1.1.1.1.1.1	177557.5469	363683.5313	140025.2656	386529.4375	425846.1563	851238.5	242475.2344	313456.625	446223.5313
P55012	Solute carrier family 12 member 2 OS=Mus musculus OX=10090 GN=Slc12a2 PE=1 SV=2	P55012	LSGVEDHVK		Unique	20.6759	492.26142	2	1.249	0.000006775	-.-.-.1.1.1.-.-.1	5499.507179	6186.462162	6829.949274	300081.4375	581011.5625	1082859.875	2901.993429	1199.80491	9217.487453
P55012	Solute carrier family 12 member 2 OS=Mus musculus OX=10090 GN=Slc12a2 PE=1 SV=2	P55012	MKAFYAPVHADDLREGAQYLMQAAGLGR		Unique	88.3865	616.71053	5	0.957	0.00004179	-.1.-.1.1.1.1.1.1	8289.902619	62646.51953	4900.238789	19824.20117	54199.15625	109072.6172	12349.31152	28091.47461	41766.6875
P55012	Solute carrier family 12 member 2 OS=Mus musculus OX=10090 GN=Slc12a2 PE=1 SV=2	P55012	MKPNTLVLGFK		Unique	58.0637	416.57743	3	1.633	0.000003465	1.1.1.1.1.1.1.1.1	351356.0938	562181.6875	451098.75	486910.1563	1019007.875	1309894.75	738751.125	642372.875	627636.75
P55012	Solute carrier family 12 member 2 OS=Mus musculus OX=10090 GN=Slc12a2 PE=1 SV=2	P55012	NVGLMICGHVHMGPR	1xCarbamidomethyl [C7]	Unique	53.3027	559.94281	3	2.23	0.000003465	-.1.1.1.1.1.-.1.-	71512.23505	119675.1016	82386.19531	46297.91016	61015.59766	89262.75781	5848.251306	47737.64844	3687.862015
P55012	Solute carrier family 12 member 2 OS=Mus musculus OX=10090 GN=Slc12a2 PE=1 SV=2	P55012	QAGGGVRGEGTPAAGDGLGRPLGPTPSQSR		Unique	37.4332	935.14428	3	1.593	0.000003465	1.1.-.1.1.1.1.1.1	186914.5156	246997.7188	237474.4097	208918.375	343564.5625	702938.375	249751.9375	234336	212952.3594
P55012	Solute carrier family 12 member 2 OS=Mus musculus OX=10090 GN=Slc12a2 PE=1 SV=2	P55012	RAMATLLSK		Unique	34.4548	495.79183	2	1.321	0.000003465	1.1.1.1.1.1.1.1.1	51215.01172	63364.57422	47224.66797	44548.48047	93975.89063	238892.7188	79158.32031	83053.71875	111044.8281
P55012	Solute carrier family 12 member 2 OS=Mus musculus OX=10090 GN=Slc12a2 PE=1 SV=2	P55012	TFGHNTMDAVPR		Unique	33.4368	673.31961	2	2.088	0.000003465	1.1.1.1.1.1.1.1.1	167737.5469	257826.3906	132237.5938	148133.4844	372320.625	844401.75	154819.625	307761.9688	417359.625
P55066	Neurocan core protein OS=Mus musculus OX=10090 GN=Ncan PE=1 SV=1	P55066	ASDSGLYR		Unique	20.3021	434.71164	2	0.968	0.00003635	1.1.1.1.1.1.1.1.1	731651.125	745369.625	532361.125	341071.9063	501363.2813	974853.875	539835.8125	574273.25	758188.5
P55066	Neurocan core protein OS=Mus musculus OX=10090 GN=Ncan PE=1 SV=1	P55066	AWEDAER		Unique	19.4983	438.69596	2	0.036	0.006859	1.1.1.1.1.1.1.1.1	823672.375	558966.0625	867872.625	211006.6875	569944.625	676598.375	593823.375	662345.125	551135.5
P55066	Neurocan core protein OS=Mus musculus OX=10090 GN=Ncan PE=1 SV=1	P55066	CGGPAPGVR	1xCarbamidomethyl [C1]	Unique	18.0346	435.71608	2	0.963	0.00003635	1.1.1.1.1.1.1.1.1	38574.89844	61150.96875	22552.875	70939.67969	26511.56641	41495.82422	37551.86328	31608.37305	85333.07813
P55066	Neurocan core protein OS=Mus musculus OX=10090 GN=Ncan PE=1 SV=1	P55066	ELGGEVFYVGPAR		Unique	61.4607	697.35933	2	1.967	0.000003465	1.1.1.1.1.1.1.1.1	616707.3125	644935.5	459820.625	321491.9375	420532.75	887429.25	483577.25	594869.8125	625159.75
P55066	Neurocan core protein OS=Mus musculus OX=10090 GN=Ncan PE=1 SV=1	P55066	GIEDEQDLVTLEVTGVVFHYR		Unique	96.3993	807.07606	3	0.869	0.00008395	1.1.1.1.1.1.1.1.1	179200.2656	162382.75	129316.5	52544.34766	100534.5156	256231.7969	56096.29297	49571.03125	88043.27344
P55066	Neurocan core protein OS=Mus musculus OX=10090 GN=Ncan PE=1 SV=1	P55066	KGTVLCGPPPAVENASLVGVR	1xCarbamidomethyl [C6]	Unique	58.331	707.7207	3	3.056	0.000003465	1.1.1.1.1.1.1.1.1	31420.39453	28521.10742	20135.81641	14999.16504	27418.54883	46453.90625	28250.78906	30754.32227	32163.16602
P55066	Neurocan core protein OS=Mus musculus OX=10090 GN=Ncan PE=1 SV=1	P55066	LSSATIAAPR		Unique	31.2372	493.78522	2	1.055	0.00002305	1.1.1.1.1.1.1.1.1	843897.375	995652.6875	636545.1875	397960.75	634885	1214502.5	643452.0625	679779	829272.1875
P55066	Neurocan core protein OS=Mus musculus OX=10090 GN=Ncan PE=1 SV=1	P55066	QDLPILVAK		Unique	57.2882	498.80805	2	1.116	0.00001237	1.1.1.1.1.1.1.1.1	689672.8125	465122.875	607024.1875	174490.5781	456033.0313	750974	536665.3125	521713.0313	570360.0625
P55066	Neurocan core protein OS=Mus musculus OX=10090 GN=Ncan PE=1 SV=1	P55066	SYGRRDPQELYDVYCFAR	1xCarbamidomethyl [C15]	Unique	60.946	765.69163	3	2.158	0.000003465	1.1.1.1.1.1.1.1.1	13688.47754	73010.34375	3062.587891	25017.41992	46472.55859	54726.875	32070.69336	25912.20117	43509.42188
P55066	Neurocan core protein OS=Mus musculus OX=10090 GN=Ncan PE=1 SV=1	P55066	TGFPAPGAR		Unique	29.7692	437.23238	2	1.255	0.000003465	1.1.1.1.1.1.1.1.1	340691.2813	201995.7969	261410.1094	64592.23438	126810.0625	319833.8125	200144.875	217511.5313	233576.2813
P55066	Neurocan core protein OS=Mus musculus OX=10090 GN=Ncan PE=1 SV=1	P55066	VQTASGQRQDLPILVAK		Unique	49.479	608.68296	3	1.578	0.000003465	1.1.-.1.1.1.1.1.1	122740.0078	331410.625	209800.9017	120871.7344	215863.5313	430108.625	278310.2813	201072.1094	251574.3281
P55066	Neurocan core protein OS=Mus musculus OX=10090 GN=Ncan PE=1 SV=1	P55066	YNVHATVR		Unique	20.3784	480.25656	2	0.355	0.001381	1.1.1.-.1.1.1.1.1	257158.6875	206256.3125	174405.8438	181485.1068	170008	308574.7813	148808.8125	168382	217533.7344
P55066	Neurocan core protein OS=Mus musculus OX=10090 GN=Ncan PE=1 SV=1	P55066	YPIQTPR		Unique	30.6603	437.74256	2	0.524	0.0005934	1.1.1.1.1.1.1.1.1	664439.3125	362585.1563	513962.25	146541.0469	321432.1563	745124.875	496621.0625	453057.1875	497160.2813
P55088	Aquaporin-4 OS=Mus musculus OX=10090 GN=Aqp4 PE=1 SV=2	P55088	AAQQTKGSYMEVEDNR		Unique	26.1066	609.61621	3	2.708	0.000003465	1.1.1.1.1.1.1.1.1	81128.16406	264942.5313	49444.45313	394873.375	426451.3438	430385.6563	260640.4531	270319.4375	286861.2188
P55088	Aquaporin-4 OS=Mus musculus OX=10090 GN=Aqp4 PE=1 SV=2	P55088	AAQQTKGSYMEVEDNR	1xOxidation [M10]	Unique	19.5728	614.94747	3	1.289	0.000003465	1.1.-.1.1.1.1.1.1	2161.416748	9338.608398	3072.041481	33251.52344	26202.54492	17350.375	12525.11133	17412.2168	16151.27832
P55088	Aquaporin-4 OS=Mus musculus OX=10090 GN=Aqp4 PE=1 SV=2	P55088	DSSGEVLSSV		Unique	45.0556	490.23244	2	1.14	0.00001237	1.1.1.1.1.1.1.1.1	10423400	7058791.5	10904271	8457662	12213019	18452224	10282943	11580884	13946275
P55088	Aquaporin-4 OS=Mus musculus OX=10090 GN=Aqp4 PE=1 SV=2	P55088	EAFSKAAQQTK		Unique	17.0163	403.54711	3	1.839	0.000003465	1.1.1.1.1.1.1.1.1	322115.1563	943785.875	182563.8125	1093644.75	1567834	1255493.875	787884.75	955361.625	909868.4375
P55088	Aquaporin-4 OS=Mus musculus OX=10090 GN=Aqp4 PE=1 SV=2	P55088	ESIMVAFK		Unique	55.7867	462.74643	2	1.052	0.00002305	1.1.1.1.1.1.1.1.1	2849794.119	3658577.542	3584164.019	5314125.5	6867983	7834765.109	4051416.25	4562278	4271877.842
P55088	Aquaporin-4 OS=Mus musculus OX=10090 GN=Aqp4 PE=1 SV=2	P55088	ESIMVAFK	1xOxidation [M4]	Unique	45.6212	470.74386	2	0.909	0.00006472	1.1.1.1.1.1.1.1.1	508485.1563	786992.9375	758465.375	1390933.25	1832669.5	1490860.25	921270.1875	925722.375	1098255.625
P55088	Aquaporin-4 OS=Mus musculus OX=10090 GN=Aqp4 PE=1 SV=2	P55088	GKDSSGEVLSSV		Unique	36.4357	582.79106	2	1.945	0.000003465	1.1.1.1.1.1.1.1.1	6943275.5	6235511	10207316	11203790	19249238	25052202	13861147	11890690	13310290
P55088	Aquaporin-4 OS=Mus musculus OX=10090 GN=Aqp4 PE=1 SV=2	P55088	GSYMEVEDNR		Unique	28.0639	600.25347	2	1.565	0.000003465	1.1.1.1.1.1.1.1.1	15665998.91	7825365.563	23688086.98	12150766.13	20726509.23	26261286.53	19123246.19	17702910.7	19051834.28
P55088	Aquaporin-4 OS=Mus musculus OX=10090 GN=Aqp4 PE=1 SV=2	P55088	GSYMEVEDNR	1xOxidation [M4]	Unique	19.2825	608.25106	2	1.596	0.000003465	1.1.1.1.1.1.1.1.1	493346.8125	214873.7969	934910.4375	619844.625	991508.9375	778670.375	569793.875	657881.1875	709813.375
P55088	Aquaporin-4 OS=Mus musculus OX=10090 GN=Aqp4 PE=1 SV=2	P55088	GVWTQAFWK		Unique	73.3486	561.79034	2	1.322	0.000003465	1.1.1.1.1.1.1.1.1	14264331	19115450	18079962	24726066	36404140	37401032	23469472	26229810	26930808
P55088	Aquaporin-4 OS=Mus musculus OX=10090 GN=Aqp4 PE=1 SV=2	P55088	KGKDSSGEVLSSV		Unique	31.4358	646.83843	2	1.699	0.000003465	1.1.1.1.1.1.1.1.1	17735326.38	26374561.92	11810993.95	24202938.67	39359792.06	64313233.44	24030291.13	29810506.97	26034208.13
P55088	Aquaporin-4 OS=Mus musculus OX=10090 GN=Aqp4 PE=1 SV=2	P55088	LKEAFSK		Unique	20.6209	411.73969	2	0.621	0.0003715	1.1.1.1.1.1.1.1.1	1438517	1713871.125	1341679.125	1846773.5	3113127	3851729.75	1721131.5	1918004.875	2894348
P55088	Aquaporin-4 OS=Mus musculus OX=10090 GN=Aqp4 PE=1 SV=2	P55088	LKEAFSKAAQQTK		Unique	21.5668	483.93992	3	1.903	0.000003465	1.1.1.1.1.1.1.1.1	708592.5	2160189.25	327048.4063	4356323	3488514.25	4023507.75	2055896.375	1998471.875	2583750.75
P55088	Aquaporin-4 OS=Mus musculus OX=10090 GN=Aqp4 PE=1 SV=2	P55088	SQVETEDLILKPGVVHVIDIDR		Unique	74.6454	619.59216	4	2.077	0.000003465	1.-.1.1.1.1.1.1.1	186455.875	241042.8075	283234.625	100801.9297	139572.9063	182553.6875	114945.6484	194273.1875	138432.2031
P55088	Aquaporin-4 OS=Mus musculus OX=10090 GN=Aqp4 PE=1 SV=2	P55088	SQVETEDLILKPGVVHVIDIDRGEEK		Unique	69.1975	973.52069	3	3.385	0.000003465	1.1.1.1.1.1.1.1.1	16596743.5	5483362.813	20754665.25	7934001.25	9917177.875	14816170.5	10128327.13	10327407.88	14303994.63
P55088	Aquaporin-4 OS=Mus musculus OX=10090 GN=Aqp4 PE=1 SV=2	P55088	SQVETEDLILKPGVVHVIDIDRGEEKK		Unique	65.7974	610.13436	5	1.407	0.000003465	1.1.1.1.1.1.1.1.1	1764474.625	260481.4063	1754661.5	322248.0625	752679.5	642355.0625	838199.5	1193630.125	1502550.625
P55096	ATP-binding cassette sub-family D member 3 OS=Mus musculus OX=10090 GN=Abcd3 PE=1 SV=2	P55096	AVVDKVFLSR		Unique	46.4947	567.33751	2	1.317	0.000003465	1.1.1.1.1.1.1.1.1	827361.8125	1019241.438	616470.9375	215215.6875	373627.0938	675753.3125	596469.8125	559438.875	701199.8125
P55096	ATP-binding cassette sub-family D member 3 OS=Mus musculus OX=10090 GN=Abcd3 PE=1 SV=2	P55096	DQVIYPDGKEDQK		Unique	25.5969	767.87305	2	2.103	0.000003465	1.1.1.1.1.1.1.1.1	1641251.156	1236822.469	1422541.375	327146.3047	693189.8281	858049.4063	925650.6406	1057388.906	1224351.844
P55096	ATP-binding cassette sub-family D member 3 OS=Mus musculus OX=10090 GN=Abcd3 PE=1 SV=2	P55096	EGGWDSVQDWMDVLSGGEKQR		Unique	94.3472	793.69377	3	2.821	0.000003465	1.1.1.1.1.1.1.1.1	238807.1094	375695.375	172440.375	109144.9297	150818.6406	217289.5313	183489.9063	175323.3906	123498.4766
P55096	ATP-binding cassette sub-family D member 3 OS=Mus musculus OX=10090 GN=Abcd3 PE=1 SV=2	P55096	EYLDNVQLGHILER		Unique	67.4719	566.96561	3	1.984	0.000003465	1.1.1.1.-.1.1.1.1	446908.5625	84361.53125	490187.4063	42139.29688	105566.2421	115838.4766	170401.0938	218421.7188	207834.4063
P55096	ATP-binding cassette sub-family D member 3 OS=Mus musculus OX=10090 GN=Abcd3 PE=1 SV=2	P55096	FDHVPLATPNGDILIQDLSFEVR		Unique	97.1354	866.11907	3	2.024	0.000003465	1.1.1.-.1.1.1.1.1	358467.4375	279896.1563	414968.5313	195770.4124	194481.6406	119974.875	130784.2656	126978.3594	120618.4141
P55096	ATP-binding cassette sub-family D member 3 OS=Mus musculus OX=10090 GN=Abcd3 PE=1 SV=2	P55096	GKLFYVPQRPYMTLGTLR		Unique	71.8068	714.0624	3	1.686	0.000003465	1.1.1.1.1.1.1.1.1	335266.7813	439905.875	199821.2344	47849.0625	160965.375	335506.25	218127.6406	268042.7188	254856.9063
P55096	ATP-binding cassette sub-family D member 3 OS=Mus musculus OX=10090 GN=Abcd3 PE=1 SV=2	P55096	GKLFYVPQRPYMTLGTLR	1xOxidation [M12]	Unique	64.6025	719.39426	3	1.008	0.00002305	1.1.1.1.1.-.1.1.1	8828.626953	18318.11719	8398.621094	11155.73047	11505.12402	9686.287875	7540.802246	12071.94043	9624.680664
P55096	ATP-binding cassette sub-family D member 3 OS=Mus musculus OX=10090 GN=Abcd3 PE=1 SV=2	P55096	HHEYYLHMDGR		Unique	32.1163	486.55075	3	2.588	0.000003465	1.1.1.1.1.1.1.1.1	755334.5625	715602.5	331562.1563	143950.8711	264843.1875	327025.8125	232022.9063	434005.4063	533730.25
P55096	ATP-binding cassette sub-family D member 3 OS=Mus musculus OX=10090 GN=Abcd3 PE=1 SV=2	P55096	HLHSTHSELLEDYYQSGR		Unique	45.3605	724.6752	3	3.838	0.000003465	1.1.1.1.1.1.1.1.1	1531719.375	2530089.875	1123157.406	382559.8594	724029.8438	1441084.375	1069385.781	1148057.563	1668420.125
P55096	ATP-binding cassette sub-family D member 3 OS=Mus musculus OX=10090 GN=Abcd3 PE=1 SV=2	P55096	ITELMQVLK		Unique	64.3788	537.81506	2	1.219	0.000009579	1.1.1.1.1.1.1.1.1	839796.9375	825616.5	912201.5625	312057.6875	327182.25	468393	480785.9687	534459.75	633578.25
P55096	ATP-binding cassette sub-family D member 3 OS=Mus musculus OX=10090 GN=Abcd3 PE=1 SV=2	P55096	ITELMQVLKDLNHGRYER		Unique	74.6028	443.83909	5	1.344	0.000003465	-.1.-.1.-.1.1.-.-	1419.035192	3291.103384	1359.613144	30778.95508	117677.522	147375.3281	34781.89453	3582.926406	1093.477861
P55096	ATP-binding cassette sub-family D member 3 OS=Mus musculus OX=10090 GN=Abcd3 PE=1 SV=2	P55096	KITEDTVEFGS		Unique	40.5151	613.3007	2	0.833	0.000113	1.1.1.1.1.1.1.1.1	1173120	1009083.188	992431.4375	229462.3281	501312.75	939056.25	760639.5625	717314.25	761622
P55096	ATP-binding cassette sub-family D member 3 OS=Mus musculus OX=10090 GN=Abcd3 PE=1 SV=2	P55096	LFYVPQRPYMTLGTLR		Unique	78.4311	652.35703	3	2.021	0.000003465	1.1.1.1.1.1.1.1.1	3291429.25	1975626.875	2826347	656186.375	1472589.5	1378631.375	1968761	1927546.75	2173375.5
P55096	ATP-binding cassette sub-family D member 3 OS=Mus musculus OX=10090 GN=Abcd3 PE=1 SV=2	P55096	LFYVPQRPYMTLGTLR	1xOxidation [M10]	Unique	69.1259	657.68874	3	1.616	0.000003465	1.1.1.1.1.1.1.1.1	342018.7813	353928.5938	394208.375	131099.7813	228285.8125	166990.2656	172412.9844	209108.3906	295808.2813
P55096	ATP-binding cassette sub-family D member 3 OS=Mus musculus OX=10090 GN=Abcd3 PE=1 SV=2	P55096	LITNSEEIAFYNGNKR		Unique	49.2429	623.6548	3	2.61	0.000003465	1.1.1.1.1.1.1.1.1	2229060.25	2435612.5	706546.3125	386866.625	665673.75	1396654.625	534463.75	884539.875	1737537.125
P55096	ATP-binding cassette sub-family D member 3 OS=Mus musculus OX=10090 GN=Abcd3 PE=1 SV=2	P55096	MSQALGR		Unique	19.0575	381.7	2	0.742	0.0001823	1.1.1.1.1.1.1.1.1	55882.57422	55248.55078	34527.44141	22512.86133	19720.84766	28528.1582	22772.96875	27196.68945	54195.74219
P55096	ATP-binding cassette sub-family D member 3 OS=Mus musculus OX=10090 GN=Abcd3 PE=1 SV=2	P55096	MTIMEQK		Unique	28.2037	440.7166	2	0.579	0.0004481	1.1.1.1.1.-.1.1.1	422931.375	275654.25	535397.125	73851.13281	193316.2656	150949.2003	311368.7813	234811.0938	335902.5
P55096	ATP-binding cassette sub-family D member 3 OS=Mus musculus OX=10090 GN=Abcd3 PE=1 SV=2	P55096	MTIMEQKYEGEYR		Unique	41.0162	559.92534	3	2.536	0.000003465	1.1.1.1.1.1.1.1.1	805119.75	1326690.813	814887	190961.625	395430.6875	640244.125	821903.4531	627550.3125	829478.625
P55096	ATP-binding cassette sub-family D member 3 OS=Mus musculus OX=10090 GN=Abcd3 PE=1 SV=2	P55096	VLGELWPLFGGR		Unique	97.9046	672.37704	2	1.937	0.000003465	1.1.1.1.1.1.1.1.1	2854504.75	3353761.25	2665521	852710.375	1528687.375	1905851.625	1758088.75	1932272.375	1673958.5
P55258	Ras-related protein Rab-8A OS=Mus musculus OX=10090 GN=Rab8a PE=1 SV=2	P55258	ANINVENAFFTLAR		Unique	84.5527	790.41483	2	2.477	0.000003465	1.1.1.1.1.1.1.1.1	654769.7344	542638.125	659266.0313	762062.1563	1066846.938	948632.9375	887409.375	726908.9063	784474.625
P55258	Ras-related protein Rab-8A OS=Mus musculus OX=10090 GN=Rab8a PE=1 SV=2	P55258	LEGNSPQGSSHGVK		Unique	15.05	466.23201	3	2.158	0.000003465	1.1.1.1.1.1.1.-.1	161656.5781	200300.2656	166294.3906	112577.5	234890.5469	271240.9688	148990.1563	187932.0399	208604.5469
P55258	Ras-related protein Rab-8A OS=Mus musculus OX=10090 GN=Rab8a PE=1 SV=2	P55258	MILGNKCDVNDKR	1xCarbamidomethyl [C7]	Unique	25.8376	521.59762	3	1.536	0.000003465	1.1.-.1.1.1.1.1.1	138056.8281	171216.7813	144343.3076	176652.4844	200315.2656	243773.9375	143684.8594	164457.7656	190176.2031
P55258	Ras-related protein Rab-8A OS=Mus musculus OX=10090 GN=Rab8a PE=1 SV=2	P55258	NIEEHASADVEK		Unique	21.2852	671.31761	2	1.765	0.000003465	1.1.1.1.1.1.1.1.1	160026.5313	123676.6484	179870.0781	116453.4609	186298.0781	159267.6406	140785.625	182882.9844	115211.2031
P55258	Ras-related protein Rab-8A OS=Mus musculus OX=10090 GN=Rab8a PE=1 SV=2	P55258	SFDNIRNWIR		Unique	62.5297	440.89818	3	0.908	0.00006472	1.1.1.1.1.1.1.1.1	56364.64063	82417.65625	31854.32617	116174.0156	62608.58203	166736.7813	87258.0625	95646.64844	89781.22656
P55258	Ras-related protein Rab-8A OS=Mus musculus OX=10090 GN=Rab8a PE=1 SV=2	P55258	TIELDGKR		Unique	22.6471	466.26418	2	0.671	0.0003052	1.1.1.1.1.1.1.1.1	516251.9375	456879.5938	297988.1563	265633.9688	553571.0625	1285516.75	360687.1875	456211.5625	640523.6875
P55264	Adenosine kinase OS=Mus musculus OX=10090 GN=Adk PE=1 SV=2	P55264	AATFFGCIGIDKFGEILK	1xCarbamidomethyl [C7]	Unique	93.7279	663.01661	3	2.469	0.000003465	1.1.1.1.1.1.1.1.1	168802.25	304200.0625	86670.375	153998.2188	379901.3438	402532.625	131986.5	168943.8125	134057.3125
P55264	Adenosine kinase OS=Mus musculus OX=10090 GN=Adk PE=1 SV=2	P55264	AATFFGCIGIDKFGEILKR	1xCarbamidomethyl [C7]	Unique	89.1341	536.53946	4	2.45	0.000003465	1.1.1.1.1.1.1.1.1	110749.6406	196843.4063	45241.1875	117316.0078	180580.8438	269082.6875	75538.23438	109516.2656	93201.38281
P55264	Adenosine kinase OS=Mus musculus OX=10090 GN=Adk PE=1 SV=2	P55264	AGHYAASVIIR		Unique	37.4824	579.32494	2	2.067	0.000003465	1.1.1.1.1.1.1.1.1	2319414.938	2028358.125	1618868.281	390748.1758	1964897.25	2926331.25	2061590.563	1457613	1933839.688
P55264	Adenosine kinase OS=Mus musculus OX=10090 GN=Adk PE=1 SV=2	P55264	KFKVEYHAGGSTQNSMK		Unique	28.324	637.98436	3	2.305	0.000003465	-.-.1.1.1.1.1.1.1	2302.608683	2409.628693	11447.36621	9297.331055	10914.80859	22847.44727	24617.17383	10646.58496	12930.03906
P55264	Adenosine kinase OS=Mus musculus OX=10090 GN=Adk PE=1 SV=2	P55264	TVIFTQGR		Unique	34.731	461.26117	2	0.876	0.00007906	1.1.1.1.1.1.1.1.1	705866.5625	371462.3125	1051567.719	373591.3438	878896.7188	936896.4688	821075.2813	777790.25	618206.7656
P55264	Adenosine kinase OS=Mus musculus OX=10090 GN=Adk PE=1 SV=2	P55264	VAQWLIQEPHK		Unique	49.146	450.25028	3	1.614	0.000003465	1.1.1.1.1.1.1.1.1	2302988	2341142.5	1978211.75	1104354.125	2338757.75	3497698.75	1890793.75	1998537.125	2528052.25
P55264	Adenosine kinase OS=Mus musculus OX=10090 GN=Adk PE=1 SV=2	P55264	VEYHAGGSTQNSMK		Unique	18.5323	503.56472	3	2.34	0.000003465	1.1.1.1.1.1.1.1.1	2746033.5	3055661.75	2955013.25	1217223.875	1882740.125	3428775.25	2213874	2406667.25	2671022.75
P55937	Golgin subfamily A member 3 OS=Mus musculus OX=10090 GN=Golga3 PE=1 SV=3	P55937	AYENAVSILSR		Unique	53.7387	611.82472	2	1.109	0.00001237	1.1.1.1.1.1.1.1.1	208664.5781	117707.3984	147937	50333.55859	57457.63281	177888.0625	109393.2813	87997.26563	126275.6172
P55937	Golgin subfamily A member 3 OS=Mus musculus OX=10090 GN=Golga3 PE=1 SV=3	P55937	GKLTGLGQSNAALREHNSILETALAK		Unique	58.9235	673.87319	4	1.11	0.00001237	1.1.1.1.1.-.1.1.1	8383.801758	17458.69922	3223.768799	6034.998535	8591.305664	5340.829132	11123.9873	13578.08789	8205.033203
P55937	Golgin subfamily A member 3 OS=Mus musculus OX=10090 GN=Golga3 PE=1 SV=3	P55937	GQSLDDLHTRYDELQAR		Unique	44.4899	504.99857	4	1.787	0.000003465	1.1.1.1.1.1.1.1.1	90167.5	61637.41797	87678.16406	11664.79199	44031.10156	79564.73437	56419.66406	73846.19531	61542.28125
P55937	Golgin subfamily A member 3 OS=Mus musculus OX=10090 GN=Golga3 PE=1 SV=3	P55937	LQEALASK		Unique	22.3255	430.24792	2	1.024	0.00002305	1.1.1.1.1.1.1.1.1	60719.06641	17390.01563	55010.06641	4170.541016	12000.86816	49505.94141	32195.34766	31304.30664	37134.66406
P55937	Golgin subfamily A member 3 OS=Mus musculus OX=10090 GN=Golga3 PE=1 SV=3	P55937	RLEEDTEETSGLLEQLRQDLAVK		Unique	86.265	668.84906	4	1.637	0.000003465	1.1.1.1.1.1.1.1.1	168662.0469	161661.0625	133343.3281	77673.51563	131021.2734	282861.0938	82028.72656	126603.9844	90433.01562
P55937	Golgin subfamily A member 3 OS=Mus musculus OX=10090 GN=Golga3 PE=1 SV=3	P55937	SNQVEHLQQETATLR		Unique	38.4695	585.29882	3	2.041	0.000003465	1.1.1.1.1.1.1.1.1	114628.9063	56632.57813	123163.5	17738.01563	46361.64063	131897.2656	64705.03906	66525.63281	90463.52344
P56135	ATP synthase subunit f, mitochondrial OS=Mus musculus OX=10090 GN=Atp5mf PE=1 SV=3	P56135	DFTPSGIAGAFR		Unique	67.1657	619.8119	2	1.84	0.000003465	1.1.1.1.1.1.1.1.1	2222385.25	1818811.25	1799206.25	1366288.5	2900432	3199100.5	2014456.5	1825805.625	2428020.25
P56135	ATP synthase subunit f, mitochondrial OS=Mus musculus OX=10090 GN=Atp5mf PE=1 SV=3	P56135	DFTPSGIAGAFRR		Unique	60.8027	465.57703	3	1.103	0.00001529	1.1.1.1.1.1.1.1.1	484089.7813	875362.4375	228556.5	724887	913962.9375	1475813.375	648932.25	788766.875	948605.6875
P56135	ATP synthase subunit f, mitochondrial OS=Mus musculus OX=10090 GN=Atp5mf PE=1 SV=3	P56135	KLMEVKLGELPSWIMMR		Unique	94.2924	687.70613	3	0.616	0.0003823	1.1.1.1.1.1.1.1.1	6284.796387	15411.80273	1277.525757	8193.523438	14060.92773	22935.05273	5380.624512	10970.19531	8395.336914
P56135	ATP synthase subunit f, mitochondrial OS=Mus musculus OX=10090 GN=Atp5mf PE=1 SV=3	P56135	LGELPSWIMMR		Unique	87.5161	666.84367	2	1.787	0.000003465	1.1.1.1.1.1.1.1.1	2749497	2617259	1781419.75	1905173.25	3908974.25	5210407.5	2448018	2802835.25	2921077.25
P56135	ATP synthase subunit f, mitochondrial OS=Mus musculus OX=10090 GN=Atp5mf PE=1 SV=3	P56135	LGELPSWIMMR	1xOxidation [M10]	Unique	79.1407	674.84164	2	1.606	0.000003465	1.1.1.1.1.1.1.1.1	251890.8281	259239.3594	227650.8594	361210.375	593079.6875	516739.5625	280822.3125	311119.6875	289051.5625
P56135	ATP synthase subunit f, mitochondrial OS=Mus musculus OX=10090 GN=Atp5mf PE=1 SV=3	P56135	LMEVKLGELPSWIMMR		Unique	98.1485	645.00846	3	1.258	0.000003465	-.1.-.1.1.1.-.1.1	10097.19514	6386.213867	1699.322287	5509.809082	3259.514404	13491.69824	2703.492127	1885.434204	3974.378662
P56212	cAMP-regulated phosphoprotein 19 OS=Mus musculus OX=10090 GN=Arpp19 PE=1 SV=2	P56212	YPHLGQKPGGSDFLR		Unique	47.011	557.95817	3	1.71	0.000003465	1.1.1.1.1.1.1.1.1	19729.19141	21294.61133	45135.16406	12216.15918	12400.46289	29778.06836	16548.11914	12825.13574	21471.99023
P56371	Ras-related protein Rab-4A OS=Mus musculus OX=10090 GN=Rab4a PE=1 SV=2	P56371	DLDADREVTFLEASR		Unique	58.4536	579.61998	3	2.16	0.000003465	1.1.1.1.1.1.1.1.1	607867.5	587707.5625	460042.6562	471084.8125	892807.625	1139287.75	691008.9375	653782	745205.125
P56371	Ras-related protein Rab-4A OS=Mus musculus OX=10090 GN=Rab4a PE=1 SV=2	P56371	FKDDSNHTIGVEFGSK		Unique	41.3547	594.28771	3	1.428	0.000003465	1.1.1.1.1.-.1.1.1	278271.1875	332363.5313	225858.6875	236110.7031	237434.75	279984.4236	58332.45313	242237.5156	273373.5
P56371	Ras-related protein Rab-4A OS=Mus musculus OX=10090 GN=Rab4a PE=1 SV=2	P56371	FLVIGNAGTGK		Unique	50.7884	538.80841	2	1.561	0.000003465	1.1.1.1.1.1.1.1.1	856279.0625	901547.875	674367.25	813252.3125	1264221.5	1415220.75	841945.4375	949537.0625	1114463
P56371	Ras-related protein Rab-4A OS=Mus musculus OX=10090 GN=Rab4a PE=1 SV=2	Q91ZR1; P56371	GAAGALLVYDITSR		NotUnique	72.4875	469.59271	3	2.05	0.000003465	1.1.1.1.1.1.1.1.1	676159.25	507422.5938	603925.9375	511891.625	1330150.75	1888432.875	710080.625	728280.5	856038.5625
P56371	Ras-related protein Rab-4A OS=Mus musculus OX=10090 GN=Rab4a PE=1 SV=2	P56371	KFKDDSNHTIGVEFGSK		Unique	35.5347	636.9863	3	2.103	0.000003465	1.1.1.1.1.1.1.1.1	49142.32813	65978.03125	41926.625	59827.29688	66178.95313	119638.3828	44581.21875	41812.21875	59700.0625
P56371	Ras-related protein Rab-4A OS=Mus musculus OX=10090 GN=Rab4a PE=1 SV=2	P56371	KILNKIESGELDPER		Unique	45.1336	580.98779	3	1.683	0.000003465	1.1.1.1.1.1.1.1.1	21077.8418	24407.23242	10419.18359	20294.32031	40027.64453	42264.11328	19943.45313	34158.79688	16767.33008
P56371	Ras-related protein Rab-4A OS=Mus musculus OX=10090 GN=Rab4a PE=1 SV=2	P56371	MLASQNIVLILCGNKK	1xCarbamidomethyl [C12]	Unique	72.3837	601.33896	3	2.39	0.000003465	1.1.1.1.1.1.1.1.1	180975.6875	227448.9375	118018.9063	251052.8281	278069.125	521731.7813	227980.25	206283.5156	207913.1406
P56375	Acylphosphatase-2 OS=Mus musculus OX=10090 GN=Acyp2 PE=1 SV=2	P56375	TISKLEYSDFSIRY		Unique	65.3402	574.6296	3	2.186	0.000003465	1.1.1.1.1.1.1.1.1	107249.1719	119924.1172	97301.99219	148186.2813	166766.9531	222888.7188	131205.4531	114341.6094	136930.625
P56376	Acylphosphatase-1 OS=Mus musculus OX=10090 GN=Acyp1 PE=1 SV=2	P56376	VQGVFFR		Unique	49.1369	426.73974	2	1.072	0.00002305	1.1.1.1.1.1.1.1.1	26901.83398	21921.60938	25702.3418	13733.24707	35830.46875	65109.88281	28188.60547	34788.48828	32895.58984
P56380	Bis(5'-nucleosyl)-tetraphosphatase [asymmetrical] OS=Mus musculus OX=10090 GN=Nudt2 PE=1 SV=3	P56380	ACGLIIFR	1xCarbamidomethyl [C2]	Unique	63.8829	475.26807	2	1.094	0.00001529	1.-.1.1.1.1.-.1.1	996182.1875	819982.0528	722402.3125	360987.5625	789528.6875	984037.5	850811.3567	754701.9375	913317.25
P56380	Bis(5'-nucleosyl)-tetraphosphatase [asymmetrical] OS=Mus musculus OX=10090 GN=Nudt2 PE=1 SV=3	P56380	ELNYVAR		Unique	27.7294	432.73232	2	0.718	0.0002141	1.1.1.1.1.1.1.1.1	1217419.375	1329030.625	1174451.125	945744.5	1492957.375	1784856.25	1207097.375	1263804.25	1459901.25
P56380	Bis(5'-nucleosyl)-tetraphosphatase [asymmetrical] OS=Mus musculus OX=10090 GN=Nudt2 PE=1 SV=3	P56380	WLGLEEACQLAQFK	1xCarbamidomethyl [C8]	Unique	84.4629	564.95197	3	2.79	0.000003465	1.1.1.1.1.1.1.1.1	534560.4922	554208.9609	286912.3633	46139.08984	586512.1641	525229.8203	45912.08594	333416.7578	405470.2813
P56382	ATP synthase subunit epsilon, mitochondrial OS=Mus musculus OX=10090 GN=Atp5f1e PE=1 SV=2	P56382	AVRDALKTEFK		Unique	33.9732	639.36423	2	1.345	0.000003465	1.1.1.1.1.1.1.1.1	97580.64844	346520.9375	90302.80469	304787.4375	557023.625	369105.125	262222.2188	296606.8125	420380.0938
P56382	ATP synthase subunit epsilon, mitochondrial OS=Mus musculus OX=10090 GN=Atp5f1e PE=1 SV=2	P56382	DALKTEFK		Unique	27.6721	476.26093	2	0.929	0.00005185	1.1.1.1.1.1.1.1.1	1824726.75	1156001.125	1650982	1073610.25	2353256.75	2331308.75	1650893.5	1790074.75	2025757.125
P56382	ATP synthase subunit epsilon, mitochondrial OS=Mus musculus OX=10090 GN=Atp5f1e PE=1 SV=2	P56382	DALKTEFKANAEK		Unique	27.2458	488.92782	3	1.588	0.000003465	1.1.1.1.1.1.1.1.1	122319.6875	286264.7188	105049.2813	597933.5	534137.875	365700.0625	386252	317580.4688	271444.6875
P56382	ATP synthase subunit epsilon, mitochondrial OS=Mus musculus OX=10090 GN=Atp5f1e PE=1 SV=2	P56382	FSQICAK	1xCarbamidomethyl [C5]	Unique	23.9521	427.21542	2	0.631	0.0003481	1.1.1.1.1.1.1.1.1	2034454.031	2371653.75	1367263.984	2664279.563	3962560.125	3867961.938	2097391.313	2698275	2644079.969
P56382	ATP synthase subunit epsilon, mitochondrial OS=Mus musculus OX=10090 GN=Atp5f1e PE=1 SV=2	P56382	QAGLSYIR		Unique	37.5548	454.2533	2	1.026	0.00002305	1.1.1.1.1.1.1.1.1	2934151.75	3316452.125	2315958.594	5117605.5	8067556.25	6564867.25	3510052.25	4594085.219	5260284.656
P56382	ATP synthase subunit epsilon, mitochondrial OS=Mus musculus OX=10090 GN=Atp5f1e PE=1 SV=2	P56382	TEFKANAEKTSGSSIK		Unique	21.4745	566.6285	3	1.041	0.00002305	-.-.-.1.1.-.-.1.-	3537.285079	1509.317413	4360.79996	62291.3125	58805.53906	50796.44111	4488.19422	29445.14063	2944.895406
P56382	ATP synthase subunit epsilon, mitochondrial OS=Mus musculus OX=10090 GN=Atp5f1e PE=1 SV=2	P56382	TSGSSIKIVK		Unique	25.4254	510.30838	2	1.238	0.000006775	-.1.-.1.1.1.-.1.1	1772.116123	149939.8125	3113.532997	183424.2344	269960.125	208318.2656	149083.3461	191717.2813	138462.7813
P56387	Dynein light chain Tctex-type 3 OS=Mus musculus OX=10090 GN=Dynlt3 PE=1 SV=1	P56387	YIVTCAVVQR	1xCarbamidomethyl [C5]	Unique	42.5351	604.82658	2	1.592	0.000003465	1.1.1.1.1.1.1.1.1	514726.2187	593261.9375	344096.2813	560085.25	1032776.625	1176137	573328.4375	679556.3125	711523
P56393	Cytochrome c oxidase subunit 7B, mitochondrial OS=Mus musculus OX=10090 GN=Cox7b PE=1 SV=1	P56393	VTPKEWR		Unique	22.6268	458.25585	2	0.434	0.0008841	1.1.1.1.1.1.1.1.1	77072.16406	228758.5781	58473.51172	170654.75	281966.9375	368334.5625	181477.8438	194215.7344	218730.3594
P56393	Cytochrome c oxidase subunit 7B, mitochondrial OS=Mus musculus OX=10090 GN=Cox7b PE=1 SV=1	P56393	VTPKEWRDQ		Unique	22.64	579.79873	2	1.119	0.00001237	1.1.1.1.1.1.1.1.1	873171.75	3157725.938	454977.2813	3126772.688	5137942.625	5498239.25	2777368.375	2919168.75	3067597.375
P56395	Cytochrome b5 OS=Mus musculus OX=10090 GN=Cyb5a PE=1 SV=2	P56395	FLEEHPGGEEVLR		Unique	43.5965	504.58774	3	2.326	0.000003465	1.1.1.1.1.1.1.1.1	480193.125	239170.0781	574928.625	98381.04688	151336.5156	202474.5625	246935.5781	271146.1563	327305.4375
P56395	Cytochrome b5 OS=Mus musculus OX=10090 GN=Cyb5a PE=1 SV=2	P56395	TYIIGELHPDDR		Unique	49.4127	476.90817	3	1.906	0.000003465	1.1.1.1.1.1.1.1.1	782882.75	450654.1875	813642.8125	122630.3828	336192.7188	536552.625	408658.375	657056.6875	616920.75
P56395	Cytochrome b5 OS=Mus musculus OX=10090 GN=Cyb5a PE=1 SV=2	P56395	TYIIGELHPDDRSK		Unique	44.0789	411.71549	4	0.891	0.00007197	1.1.1.1.1.1.1.1.1	333295.5625	624629.125	240553.9844	134950.2813	306056.5313	324264.5313	355611.5	315935	305334.25
P56399	Ubiquitin carboxyl-terminal hydrolase 5 OS=Mus musculus OX=10090 GN=Usp5 PE=1 SV=1	P56399	ALIGKGHPEFSTNR		Unique	33.197	509.60759	3	0.75	0.0001737	1.1.1.1.1.1.1.1.-	184635.3594	606786.0625	99233.26562	157987.9844	333789.6563	268705.8438	252336.1406	292639.9063	290844.9758
P56399	Ubiquitin carboxyl-terminal hydrolase 5 OS=Mus musculus OX=10090 GN=Usp5 PE=1 SV=1	P56399	CDMRENLWLNLTDGSILCGRR	2xCarbamidomethyl [C1; C18]	Unique	85.4718	645.56244	4	1.044	0.00002305	1.1.1.1.1.1.1.1.1	105279.0234	351934.3438	41594.51563	68402.59375	199079.3594	238165.1094	92228.17969	131267.2813	105444.2344
P56399	Ubiquitin carboxyl-terminal hydrolase 5 OS=Mus musculus OX=10090 GN=Usp5 PE=1 SV=1	P56399	DGLGGLPDIVR		Unique	66.1894	556.30918	2	1.661	0.000003465	1.1.1.1.1.1.1.1.1	3207871.25	1256326.625	2728644.75	246377.9844	654367.625	1448963.875	1571448.875	1591786.5	2059801
P56399	Ubiquitin carboxyl-terminal hydrolase 5 OS=Mus musculus OX=10090 GN=Usp5 PE=1 SV=1	P56399	DGLGGLPDIVRDR		Unique	60.8707	461.5841	3	1.321	0.000003465	1.1.1.1.1.1.1.1.1	1954354	1283419.25	1343500.5	273464.7813	559985.625	1069476.25	995169.25	1088333	1147084.875
P56399	Ubiquitin carboxyl-terminal hydrolase 5 OS=Mus musculus OX=10090 GN=Usp5 PE=1 SV=1	P56399	DLGYIYFYQR		Unique	70.3766	669.3301	2	1.423	0.000003465	1.1.1.1.1.1.1.1.1	1100209.375	932140.4375	1233153.75	317077.0938	725378.875	737118.6875	753741.0625	827970.9375	800034.625
P56399	Ubiquitin carboxyl-terminal hydrolase 5 OS=Mus musculus OX=10090 GN=Usp5 PE=1 SV=1	P56399	DRVTSAVEALLSADSASR		Unique	79.982	616.65343	3	2.4	0.000003465	1.1.1.1.1.1.1.1.1	2763494.75	2004728.5	2085186.5	410334.125	1043560.375	1835825.75	1179841.625	1538338.25	1777890.25
P56399	Ubiquitin carboxyl-terminal hydrolase 5 OS=Mus musculus OX=10090 GN=Usp5 PE=1 SV=1	P56399	EEDTSAGTGDPPR		Unique	15.8954	666.28901	2	2.792	0.000003465	1.1.1.1.1.1.1.1.1	687591.5625	263453.0938	647898.6875	56342.16016	187484.5469	371484.0938	342680.1875	355184	393236.5938
P56399	Ubiquitin carboxyl-terminal hydrolase 5 OS=Mus musculus OX=10090 GN=Usp5 PE=1 SV=1	P56399	ENLWLNLTDGSILCGR	1xCarbamidomethyl [C14]	Unique	93.2269	620.9811	3	2.795	0.000003465	1.1.1.1.1.1.1.1.1	616388.1875	227351.9844	453457.7188	49863.81641	152016.0156	235874.9531	188246.2813	168238.9063	220441.6719
P56399	Ubiquitin carboxyl-terminal hydrolase 5 OS=Mus musculus OX=10090 GN=Usp5 PE=1 SV=1	P56399	ETGYPLAVK		Unique	38.7955	489.26878	2	1.217	0.000009579	1.1.1.1.1.1.1.1.1	2082297.375	747792.4375	1917974.75	135012.3281	344906.25	794769.4375	774553.1875	916750.25	1053662.625
P56399	Ubiquitin carboxyl-terminal hydrolase 5 OS=Mus musculus OX=10090 GN=Usp5 PE=1 SV=1	P56399	EVQDGIAPR		Unique	23.4976	492.75918	2	1.354	0.000003465	1.1.1.1.1.1.1.1.1	2309974.25	711400.375	2316758.75	231774.7813	440627.25	951856.0625	1076880.375	1205100.375	1367307.875
P56399	Ubiquitin carboxyl-terminal hydrolase 5 OS=Mus musculus OX=10090 GN=Usp5 PE=1 SV=1	P56399	FASFPDYLVIQIK		Unique	92.2147	514.28519	3	2.309	0.000003465	1.1.1.1.1.1.1.1.1	1929358	2102886.031	1796596.594	565337.0859	1470766.375	1273832.313	456323.3594	519832.8516	736826.9766
P56399	Ubiquitin carboxyl-terminal hydrolase 5 OS=Mus musculus OX=10090 GN=Usp5 PE=1 SV=1	P56399	FASFPDYLVIQIKK		Unique	79.9978	556.98363	3	2.602	0.000003465	1.1.1.1.1.1.1.1.1	1602675.375	2809579	1152971.375	855733.375	1422011.75	2247743.5	1001765.5	1002282	744490.25
P56399	Ubiquitin carboxyl-terminal hydrolase 5 OS=Mus musculus OX=10090 GN=Usp5 PE=1 SV=1	P56399	FLVEEKIK		Unique	40.4971	503.30251	2	0.692	0.0002588	1.1.1.1.1.1.1.1.1	336431.125	943300	238997.8125	312930.1563	477301.375	602272.5625	483677.0313	494706.0625	444496.875
P56399	Ubiquitin carboxyl-terminal hydrolase 5 OS=Mus musculus OX=10090 GN=Usp5 PE=1 SV=1	P56399	FTFGLDWVPK		Unique	88.1736	605.31882	2	1.674	0.000003465	1.1.1.1.1.1.1.1.1	1660627.25	1816160.5	2301279	1160408.875	1267491.125	1745589.25	1607985.875	1858463.75	1320690.25
P56399	Ubiquitin carboxyl-terminal hydrolase 5 OS=Mus musculus OX=10090 GN=Usp5 PE=1 SV=1	P56399	GHPEFSTNR		Unique	18.45	522.74658	2	1.193	0.000009579	1.1.1.1.1.1.1.1.1	1883360.25	1005662.063	1618903.125	215829.1094	605777.3125	1375250.125	945395.0625	1082766	1079941.75
P56399	Ubiquitin carboxyl-terminal hydrolase 5 OS=Mus musculus OX=10090 GN=Usp5 PE=1 SV=1	P56399	GHPEFSTNRQQDAQEFFLHLINMVER		Unique	98.1992	629.50811	5	1.748	0.000003465	-.1.-.-.1.1.-.-.1	6279.632743	1553.725831	8555.246723	315561.8297	155229.6406	323905.75	4655.936207	5714.274606	21589.22852
P56399	Ubiquitin carboxyl-terminal hydrolase 5 OS=Mus musculus OX=10090 GN=Usp5 PE=1 SV=1	P56399	GHPEFSTNRQQDAQEFFLHLINMVER	1xOxidation [M23]	Unique	93.8932	632.70672	5	1.462	0.000003465	1.1.1.1.1.1.1.1.1	137856.7969	441609.125	32288.92383	113661.625	193293.5	273991.4375	30926.47461	99867.35156	90238.64844
P56399	Ubiquitin carboxyl-terminal hydrolase 5 OS=Mus musculus OX=10090 GN=Usp5 PE=1 SV=1	P56399	GTGLQPGEEELPDIAPPLVTPDEPK		Unique	78.8024	867.10906	3	0.762	0.000165	1.-.1.1.-.1.1.1.1	585334	624229.684	420993.5625	116998.4141	108212.3132	150354.0156	317462.0313	348929.3438	231190.1406
P56399	Ubiquitin carboxyl-terminal hydrolase 5 OS=Mus musculus OX=10090 GN=Usp5 PE=1 SV=1	P56399	IFQNAPTDPTQDFSTQVAK		Unique	55.0676	703.34809	3	2.823	0.000003465	1.1.1.1.1.1.1.1.1	4886407	4210125.5	4107155.75	1376459.25	2336663.5	3490863	3366641.5	3374933.25	3635437
P56399	Ubiquitin carboxyl-terminal hydrolase 5 OS=Mus musculus OX=10090 GN=Usp5 PE=1 SV=1	P56399	IGEWELIQESGVPLKPLFGPGYTGIR		Unique	98.129	952.84828	3	3.671	0.000003465	1.-.1.-.-.1.1.1.-	2999498	3365144.431	2870210.75	7612.116621	4707.979633	1634.978429	1885519.25	2265491.25	1858362.608
P56399	Ubiquitin carboxyl-terminal hydrolase 5 OS=Mus musculus OX=10090 GN=Usp5 PE=1 SV=1	P56399	IPPCGWK	1xCarbamidomethyl [C4]	Unique	34.984	429.22053	2	0.895	0.00007197	1.1.1.1.1.1.1.1.1	1973952.875	1550024.75	1459215.375	382509.625	622286.625	1275970	973732.1875	1074444.375	1181752.375
P56399	Ubiquitin carboxyl-terminal hydrolase 5 OS=Mus musculus OX=10090 GN=Usp5 PE=1 SV=1	P56399	IVILPDYLEIAR		Unique	88.19	472.28128	3	2.075	0.000003465	1.1.1.1.1.1.1.1.1	1694560.375	269247.125	1979519.219	149931.5469	297323.582	298254.8281	952642.25	971005.2656	603610.2734
P56399	Ubiquitin carboxyl-terminal hydrolase 5 OS=Mus musculus OX=10090 GN=Usp5 PE=1 SV=1	P56399	KFTFGLDWVPK		Unique	80.1009	669.36647	2	2.161	0.000003465	1.1.1.1.1.1.1.1.1	1655054.594	1660338.406	1162743	383892.625	931439.0625	1419936.594	886895.8438	958635.625	1157808.125
P56399	Ubiquitin carboxyl-terminal hydrolase 5 OS=Mus musculus OX=10090 GN=Usp5 PE=1 SV=1	P56399	KLDVSIEMPEELDISQLR		Unique	80.9269	705.70463	3	2.49	0.000003465	1.1.1.1.1.1.1.1.1	1590178.375	1691796.75	1995955.25	386717.6563	883884.1875	1388697.875	682416.625	750969.9375	476565.3438
P56399	Ubiquitin carboxyl-terminal hydrolase 5 OS=Mus musculus OX=10090 GN=Usp5 PE=1 SV=1	P56399	KLDVSIEMPEELDISQLR	1xOxidation [M8]	Unique	70.3598	711.03653	3	1.989	0.000003465	1.1.1.1.1.1.1.1.1	546585.8594	586128.0625	582963.0313	135454.5781	458417.5313	192246.1094	317696.2969	392063.8906	380288.9531
P56399	Ubiquitin carboxyl-terminal hydrolase 5 OS=Mus musculus OX=10090 GN=Usp5 PE=1 SV=1	P56399	KQEVQAWDGEVR		Unique	34.1966	722.86262	2	2.729	0.000003465	1.1.1.1.1.1.1.1.1	10156260.5	8442752.25	7481504.5	2213327.75	3638323.625	8139840	5733426.625	6316253.75	7769500
P56399	Ubiquitin carboxyl-terminal hydrolase 5 OS=Mus musculus OX=10090 GN=Usp5 PE=1 SV=1	P56399	KQEVQAWDGEVRQVSK		Unique	35.2798	629.6619	3	1.991	0.000003465	1.1.1.1.1.1.1.1.1	324070.0938	467775.7188	313089.7813	276146.0156	416185.5313	560498.125	499946.4219	339667.3438	231469.6719
P56399	Ubiquitin carboxyl-terminal hydrolase 5 OS=Mus musculus OX=10090 GN=Usp5 PE=1 SV=1	P56399	LGHGLLSGEYSKPALESGDGEQVPEQK		Unique	50.7806	942.47015	3	4.293	0.000003465	1.1.1.-.1.1.1.1.1	2113980.75	223250.9688	1694653.813	199798.3429	132949.7188	503558.5	912747.5	1081380.719	958300.1875
P56399	Ubiquitin carboxyl-terminal hydrolase 5 OS=Mus musculus OX=10090 GN=Usp5 PE=1 SV=1	P56399	NLGNSCYLNSVVQVLFSIPDFQR	1xCarbamidomethyl [C6]	Unique	98.9198	890.78346	3	2.449	0.000003465	1.1.-.-.-.-.-.-.-	101906.9922	505986.125	219361.2527	9852.03959	1865.997405	2498.987522	4973.703033	9260.348712	1554.129337
P56399	Ubiquitin carboxyl-terminal hydrolase 5 OS=Mus musculus OX=10090 GN=Usp5 PE=1 SV=1	P56399	RPKEEDTSAGTGDPPR		Unique	15.2819	571.61185	3	3.141	0.000003465	1.1.1.1.1.1.1.1.1	2102170.031	1919477.664	1638526.898	419777.6797	548605.2109	1704753.609	1329014.867	1167335.523	1544895.836
P56399	Ubiquitin carboxyl-terminal hydrolase 5 OS=Mus musculus OX=10090 GN=Usp5 PE=1 SV=1	P56399	RYFDGSGGNNHAVEHYR		Unique	24.7109	495.47779	4	1.735	0.000003465	1.1.1.1.1.1.1.1.1	455717.2188	186094.5	221849.2031	32324.6543	103361.1406	291769.8125	175101.6719	267943.6875	227945.4531
P56399	Ubiquitin carboxyl-terminal hydrolase 5 OS=Mus musculus OX=10090 GN=Usp5 PE=1 SV=1	P56399	RYFDGSGGNNHAVEHYRETGYPLAVK		Unique	45.5539	735.10619	4	1.345	0.000003465	1.1.-.1.1.1.1.1.1	626018.4375	1151742.125	860941.4254	118103.8906	506450.75	726537.9375	418963.3438	522806.125	739174.5
P56399	Ubiquitin carboxyl-terminal hydrolase 5 OS=Mus musculus OX=10090 GN=Usp5 PE=1 SV=1	P56399	SAAESISESVPVGPK		Unique	44.4772	729.37775	2	2.629	0.000003465	1.1.1.1.1.1.1.1.1	8036027.5	7060534.25	6641906.5	2216190.313	4270470.5	7325580.75	5679438.5	5845879	6006158.25
P56399	Ubiquitin carboxyl-terminal hydrolase 5 OS=Mus musculus OX=10090 GN=Usp5 PE=1 SV=1	P56399	SSENPNEVFR		Unique	32.2217	589.77563	2	1.606	0.000003465	1.1.1.1.1.1.1.1.1	4680337.5	4056418.5	3363884	972311.8125	2072598.25	2901182.25	2874304	2569058.5	3026881.75
P56399	Ubiquitin carboxyl-terminal hydrolase 5 OS=Mus musculus OX=10090 GN=Usp5 PE=1 SV=1	P56399	TDKTMTELEIDMNQR		Unique	50.1821	608.95347	3	1.881	0.000003465	1.1.1.1.1.1.1.1.1	405607.9688	300560.5	305460.3125	315982.4063	342814.3438	698893.3125	274505.5313	298987.8438	375589.7188
P56399	Ubiquitin carboxyl-terminal hydrolase 5 OS=Mus musculus OX=10090 GN=Usp5 PE=1 SV=1	P56399	TRRPKEEDTSAGTGDPPR		Unique	15.6514	657.32753	3	3.044	0.000003465	1.1.1.1.1.1.1.1.1	1222557.055	2206319.391	887693.5117	529054.334	1026346.551	1853163.32	1170382.805	1092459.703	1096148.113
P56399	Ubiquitin carboxyl-terminal hydrolase 5 OS=Mus musculus OX=10090 GN=Usp5 PE=1 SV=1	P56399	VCASEKPPKDLGYIYFYQR	1xCarbamidomethyl [C2]	Unique	60.1581	778.7244	3	2.765	0.000003465	1.1.1.1.1.1.1.1.1	1501646.563	1902507.688	1280983.125	602039.7344	941062.6875	1468222.219	1152963.563	1267726.406	1296924.813
P56399	Ubiquitin carboxyl-terminal hydrolase 5 OS=Mus musculus OX=10090 GN=Usp5 PE=1 SV=1	P56399	VDYIMQLPVPMDAALNKEELLEYEEK		Unique	94.3375	1027.51149	3	2.366	0.000003465	1.1.1.1.1.1.1.1.1	2935380.813	1703942.906	3156548.5	440555.8125	904789.0156	2133846.688	1323535.125	1301262.656	1358151.375
P56399	Ubiquitin carboxyl-terminal hydrolase 5 OS=Mus musculus OX=10090 GN=Usp5 PE=1 SV=1	P56399	VTSAVEALLSADSASR		Unique	67.7932	526.27739	3	2.86	0.000003465	1.1.1.1.1.1.1.1.1	1540033.625	1006534.813	1470132.438	313256.1563	517052.25	686990.9375	1068597.75	1002141.75	1148353.094
P56399	Ubiquitin carboxyl-terminal hydrolase 5 OS=Mus musculus OX=10090 GN=Usp5 PE=1 SV=1	P56399	WVIYNDQK		Unique	44.0139	533.27186	2	1.062	0.00002305	1.1.1.1.1.1.1.1.1	3605092.25	4307300	3943505.25	1296926.25	2482271.75	2886075.5	2849368.25	3248158	3590808.25
P56399	Ubiquitin carboxyl-terminal hydrolase 5 OS=Mus musculus OX=10090 GN=Usp5 PE=1 SV=1	P56399	YFDGSGGNNHAVEHYR		Unique	26.2618	608.26812	3	2.778	0.000003465	1.1.1.1.1.1.1.1.1	2282069	749527.9141	2216999.844	160462.5117	431970.3906	1269051.359	1133369.75	1110718.477	1283612.828
P56399	Ubiquitin carboxyl-terminal hydrolase 5 OS=Mus musculus OX=10090 GN=Usp5 PE=1 SV=1	P56399	YFDGSGGNNHAVEHYRETGYPLAVK		Unique	47.5883	696.08058	4	0.996	0.00002563	1.1.1.1.1.1.1.1.1	487380.0625	899779.6875	89707.00781	264322.0625	595057.375	327379.6563	248830.75	466961.625	591390.0625
P56399	Ubiquitin carboxyl-terminal hydrolase 5 OS=Mus musculus OX=10090 GN=Usp5 PE=1 SV=1	P56399	YTQRVDYIMQLPVPMDAALNKEELLEYEEK		Unique	90.6382	907.95359	4	2.065	0.000003465	1.1.1.1.1.1.1.1.1	489180.8125	1026139.688	209211.6094	120369.9063	507800.6563	508334.4375	417243.3125	470143.875	403277.0938
P56399	Ubiquitin carboxyl-terminal hydrolase 5 OS=Mus musculus OX=10090 GN=Usp5 PE=1 SV=1	P56399	YVDKLEKIFQNAPTDPTQDFSTQVAK		Unique	69.1486	746.63191	4	1.756	0.000003465	1.1.1.1.1.1.1.1.1	126190.0234	468240.9687	88977.38281	68542.55469	295094.7813	365152.5625	186760.25	269042.4063	311747.7188
P56480	ATP synthase subunit beta, mitochondrial OS=Mus musculus OX=10090 GN=Atp5f1b PE=1 SV=2	P56480	AHGGYSVFAGVGER		Unique	45.3617	469.56529	3	2.196	0.000003465	1.1.1.1.1.1.1.1.1	1233025.5	1022896.219	912477.875	968735.125	1420904.938	1557227.313	1331902.906	1330520.656	1373110.25
P56480	ATP synthase subunit beta, mitochondrial OS=Mus musculus OX=10090 GN=Atp5f1b PE=1 SV=2	P56480	AIAELGIYPAVDPLDSTSR		Unique	80.3076	663.34954	3	2.814	0.000003465	1.1.1.1.1.1.1.1.1	829809.6875	635961.75	506085.25	701395.5	1251859.25	846607.4375	726115.5625	764917.9375	952214.5625
P56480	ATP synthase subunit beta, mitochondrial OS=Mus musculus OX=10090 GN=Atp5f1b PE=1 SV=2	P56480	DSRLVLEVAQHLGESTVR		Unique	73.5234	670.36385	3	3.39	0.000003465	1.1.-.1.1.1.1.1.1	123478.4922	277899.4375	149903.6506	313391.9375	537835.5625	287438.5625	284247.0938	252176.9531	238894.7031
P56480	ATP synthase subunit beta, mitochondrial OS=Mus musculus OX=10090 GN=Atp5f1b PE=1 SV=2	P56480	FLSQPFQVAEVFTGHMGK		Unique	89.2823	675.00818	3	3.546	0.000003465	1.1.1.1.1.1.1.1.1	1611708.25	1165455	828939.875	1054831.25	1507246.875	2210572.25	1131634.375	1244544.875	1166283.375
P56480	ATP synthase subunit beta, mitochondrial OS=Mus musculus OX=10090 GN=Atp5f1b PE=1 SV=2	P56480	FTQAGSEVSALLGR		Unique	63.2735	718.38059	2	2.31	0.000003465	1.1.1.1.1.1.1.1.1	1936756.75	1651317.625	1590426.125	1454652.75	2051230.688	2070633	1695888.75	1686867.375	1996240.375
P56480	ATP synthase subunit beta, mitochondrial OS=Mus musculus OX=10090 GN=Atp5f1b PE=1 SV=2	P56480	IGLFGGAGVGK		Unique	55.8044	488.28475	2	1.713	0.000003465	1.1.1.1.1.1.1.1.1	2053700.5	1660019.875	1495992.5	1643933.5	2700729.25	2383232.25	1666884.125	1865786.125	2106380.25
P56480	ATP synthase subunit beta, mitochondrial OS=Mus musculus OX=10090 GN=Atp5f1b PE=1 SV=2	P56480	IMNVIGEPIDER		Unique	55.671	693.3576	2	1.061	0.00002305	1.1.1.1.1.1.1.1.1	426579.5	150689.9063	475167.5313	174445.7969	240274.0938	243574.0313	237292.2188	398823.5625	288790.8438
P56480	ATP synthase subunit beta, mitochondrial OS=Mus musculus OX=10090 GN=Atp5f1b PE=1 SV=2	P56480	IMNVIGEPIDERGPIK		Unique	58.3808	594.3256	3	2.095	0.000003465	1.1.1.1.1.1.1.1.1	893586.125	471207.9063	551165.4375	291571.75	527868.4375	1102942.875	599411.625	610326.875	675665
P56480	ATP synthase subunit beta, mitochondrial OS=Mus musculus OX=10090 GN=Atp5f1b PE=1 SV=2	P56480	IMNVIGEPIDERGPIKTK		Unique	52.5073	503.28223	4	1.28	0.000003465	1.1.1.1.1.1.1.1.1	641661.5625	1645464.875	272481.8125	1180492.781	1975495.5	1833573.938	1092445.766	1329886.375	1469953.313
P56480	ATP synthase subunit beta, mitochondrial OS=Mus musculus OX=10090 GN=Atp5f1b PE=1 SV=2	P56480	IPSAVGYQPTLATDMGTMQER		Unique	63.5348	756.033	3	3.246	0.000003465	1.1.1.1.1.1.1.1.1	852667.375	744680.9375	691852.5625	713384.6875	911530.6875	1056677.75	728475.8125	820918.625	797048.3125
P56480	ATP synthase subunit beta, mitochondrial OS=Mus musculus OX=10090 GN=Atp5f1b PE=1 SV=2	P56480	LVLEVAQHLGESTVR		Unique	59.243	550.97729	3	2.421	0.000003465	1.1.1.1.1.1.1.1.1	1317423.5	1038487.594	1097008.094	1373376.25	1617458.125	1185250.813	1194596.875	1156256.031	1152299.844
P56480	ATP synthase subunit beta, mitochondrial OS=Mus musculus OX=10090 GN=Atp5f1b PE=1 SV=2	P56480	TIAMDGTEGLVR		Unique	49.2165	631.82413	2	2.01	0.000003465	1.1.1.1.1.1.1.1.1	1353770.125	1008030.188	872428	1102854.75	1216007.125	1245790.75	1023381.188	1136037.5	1249236.375
P56480	ATP synthase subunit beta, mitochondrial OS=Mus musculus OX=10090 GN=Atp5f1b PE=1 SV=2	P56480	TIAMDGTEGLVRGQK		Unique	41.9338	525.94374	3	2.041	0.000003465	1.1.1.1.1.1.1.1.1	156246.25	418067.8125	58747.30859	386927.6875	573403.9375	394008.6875	303361.5	355293.9688	392082.125
P56480	ATP synthase subunit beta, mitochondrial OS=Mus musculus OX=10090 GN=Atp5f1b PE=1 SV=2	P56480	TREGNDLYHEMIESGVINLK		Unique	71.6465	773.38572	3	3.291	0.000003465	1.1.1.1.1.1.1.1.1	1173432.875	474610.2969	522706.3438	507180.2344	888062.125	852020.75	612172.875	694022.0937	836558.0625
P56480	ATP synthase subunit beta, mitochondrial OS=Mus musculus OX=10090 GN=Atp5f1b PE=1 SV=2	P56480	TVLIMELINNVAK	1xOxidation [M5]	Unique	86.6337	491.95002	3	0.482	0.000701	1.1.-.1.1.1.1.1.1	6543.016602	6177.834961	4015.004175	7203.223633	13469.67969	1162.884888	6222.200684	6185.510254	7667.492188
P56480	ATP synthase subunit beta, mitochondrial OS=Mus musculus OX=10090 GN=Atp5f1b PE=1 SV=2	P56480	VLDSGAPIKIPVGPETLGR		Unique	68.7761	640.37027	3	2.795	0.000003465	1.1.1.1.1.1.1.1.1	1341814.125	1037327.125	1276442.125	1292578	2033451	2035468	1671414.375	1868901.875	1499223.625
P56480	ATP synthase subunit beta, mitochondrial OS=Mus musculus OX=10090 GN=Atp5f1b PE=1 SV=2	P56480	VVDLLAPYAK		Unique	63.413	544.82147	2	1.365	0.000003465	1.1.1.1.1.1.1.1.1	625803.8125	412250.8125	612409.375	393339.0313	703198.8125	901890.25	545880.0625	526609.25	578887.875
P56546	C-terminal-binding protein 2 OS=Mus musculus OX=10090 GN=Ctbp2 PE=1 SV=2	P56546	QGAFLVNAAR		Unique	42.1432	523.7906	2	1.107	0.00001529	1.1.1.1.1.1.1.1.1	144841.0938	208205.7969	173971.1719	95267.67969	206431.875	322440.5313	195938.1875	190110.0469	230211.5
P56564	Excitatory amino acid transporter 1 OS=Mus musculus OX=10090 GN=Slc1a3 PE=1 SV=2	P56564	AVVYYMTTTIIAVVIGIIIVIIIHPGK	1xOxidation [M6]	Unique	103.3169	732.44114	4	1.387	0.000003465	-.-.-.-.1.1.-.1.1	1127.837584	3004.789762	5478.628864	3763.711491	3274.554932	11518.06055	7206.836211	5568.783691	13842.71777
P56564	Excitatory amino acid transporter 1 OS=Mus musculus OX=10090 GN=Slc1a3 PE=1 SV=2	P56564	AVVYYMTTTIIAVVIGIIIVIIIHPGKGTK	1xOxidation [M6]	Unique	103.782	803.98324	4	2.748	0.000003465	1.-.-.1.1.1.-.1.1	64153.41504	1488.499485	6359.502722	15197.0625	6290.056396	6956.85498	59212.77849	37370.83594	127883.6113
P56564	Excitatory amino acid transporter 1 OS=Mus musculus OX=10090 GN=Slc1a3 PE=1 SV=2	P56564; O35874	CIEENNGVDK	1xCarbamidomethyl [C1]	NotUnique	17.634	589.26138	2	1.799	0.000003465	1.1.1.1.1.1.1.1.1	404418.9375	490782.7813	436593.6563	800120	1357817.375	2652345	941734.875	958765.875	996611.125
P56564	Excitatory amino acid transporter 1 OS=Mus musculus OX=10090 GN=Slc1a3 PE=1 SV=2	P56564; O35874	CIEENNGVDKR	1xCarbamidomethyl [C1]	NotUnique	16.4949	667.31172	2	2.088	0.000003465	1.1.1.1.1.1.1.1.1	27443817.68	35892075.46	18956548.34	54542782.41	81966667.49	136365813.2	46997291.68	49438731.97	68299681.55
P56564	Excitatory amino acid transporter 1 OS=Mus musculus OX=10090 GN=Slc1a3 PE=1 SV=2	P56564	DVEMGNSVIEENEMK		Unique	48.1214	862.37942	2	2.912	0.000003465	1.1.1.1.1.1.1.1.1	2639803.188	634463.3125	3882287.375	1767912.875	3105873.5	4252973.375	2922449.25	3216443.75	3408394.375
P56564	Excitatory amino acid transporter 1 OS=Mus musculus OX=10090 GN=Slc1a3 PE=1 SV=2	P56564	EDVKSYLFR		Unique	48.8063	386.20464	3	1.305	0.000003465	1.1.1.1.1.1.1.1.1	625876.125	940368.6875	563436.1875	1308824.375	1273913.75	1724625.5	1010870.375	1184738.25	1174557.75
P56564	Excitatory amino acid transporter 1 OS=Mus musculus OX=10090 GN=Slc1a3 PE=1 SV=2	P56564	EGKIVQVTAADAFLDLIR		Unique	96.404	653.7017	3	3.174	0.000003465	1.1.1.1.1.1.1.1.1	460049.0352	1966475.398	321271.0137	2434389.547	1931179.281	4862268.953	1780319.242	1471482.996	1347718.902
P56564	Excitatory amino acid transporter 1 OS=Mus musculus OX=10090 GN=Slc1a3 PE=1 SV=2	P56564	HELKNRDVEMGNSVIEENEMK		Unique	41.5877	834.39707	3	4.316	0.000003465	-.1.-.1.1.1.1.1.-	6533.149305	1511.924844	4630.337755	615039.8594	353200.1641	852366.0625	448683.2969	283599.1563	377388.6281
P56564	Excitatory amino acid transporter 1 OS=Mus musculus OX=10090 GN=Slc1a3 PE=1 SV=2	P56564	IVQVTAADAFLDLIR		Unique	98.4505	548.98237	3	2.56	0.000003465	1.1.1.1.1.1.1.1.1	7148152	7578791.5	8394694	18573674	24708600	22135292	13578408	13163153	13087963
P56564	Excitatory amino acid transporter 1 OS=Mus musculus OX=10090 GN=Slc1a3 PE=1 SV=2	P56564	KKVQSLTK		Unique	15.0496	466.30034	2	1.081	0.00001818	1.1.1.1.1.1.1.1.1	9936.482422	13532.87402	8864.100586	21133.74023	60615.09375	46265.30859	18545.33203	19353.61328	25068.83008
P56564	Excitatory amino acid transporter 1 OS=Mus musculus OX=10090 GN=Slc1a3 PE=1 SV=2	P56564	KPYQLIAQDNEPEKPVADSETK		Unique	38.8636	834.09043	3	5.091	0.000003465	1.1.1.1.1.1.1.1.1	1912763.625	660252.5312	2777233	1161090.719	1889000.625	3345826	1933161.688	1756494.125	2222555.813
P56564	Excitatory amino acid transporter 1 OS=Mus musculus OX=10090 GN=Slc1a3 PE=1 SV=2	P56564	KPYQLIAQDNEPEKPVADSETKM		Unique	45.319	877.7705	3	3.756	0.000003465	1.1.1.1.1.1.1.1.1	17011513.38	8966259.063	17013110	9539782.062	18918465	30099922.25	15871863.75	17465652.25	19815167.63
P56564	Excitatory amino acid transporter 1 OS=Mus musculus OX=10090 GN=Slc1a3 PE=1 SV=2	P56564	KPYQLIAQDNEPEKPVADSETKM	1xOxidation [M23]	Unique	38.7235	883.10193	3	2.892	0.000003465	1.1.1.1.1.1.1.1.1	543360.6875	156904.5781	766675.4063	723026.3125	1193280.875	1271450.563	666079.6406	807015.4688	764595.5
P56564	Excitatory amino acid transporter 1 OS=Mus musculus OX=10090 GN=Slc1a3 PE=1 SV=2	P56564	KVQSLTKEDVK		Unique	18.3111	637.86934	2	2.19	0.000003465	1.1.1.1.1.1.1.1.1	989117.2031	1420159.516	963414.3906	2121518.375	2271170.594	2946225.375	1835231.813	1635862.609	2466921.094
P56564	Excitatory amino acid transporter 1 OS=Mus musculus OX=10090 GN=Slc1a3 PE=1 SV=2	P56564	LQQGVRK		Unique	14.3344	414.75622	2	0.116	0.004543	1.-.-.-.1.-.1.1.-	2653.625	1599.064096	8599.052231	1611.298524	21678.03516	1867.188846	4556.257813	4550.740723	5369.809133
P56564	Excitatory amino acid transporter 1 OS=Mus musculus OX=10090 GN=Slc1a3 PE=1 SV=2	P56564	MERLQQGVR		Unique	20.6683	558.80059	2	0.34	0.001514	-.1.-.1.1.1.1.1.1	4939.022153	3733.15001	4255.571581	312466.5313	498530.0938	435235.5313	241434.6406	269112.6875	314776.9688
P56564	Excitatory amino acid transporter 1 OS=Mus musculus OX=10090 GN=Slc1a3 PE=1 SV=2	P56564	MGGRMERLQQGVR		Unique	26.7714	506.5979	3	0.889	0.00007416	1.1.1.1.1.1.1.1.1	32104.85938	60120.56641	33146.36719	186711.2656	181533.6719	237920.4219	117466.9219	106772.5625	125681.6016
P56564	Excitatory amino acid transporter 1 OS=Mus musculus OX=10090 GN=Slc1a3 PE=1 SV=2	P56564	MSYREVK		Unique	19.3634	456.73388	2	0.205	0.00292	-.1.-.1.-.-.1.-.1	2843.492757	84063.15625	2275.291169	5678.408429	3688.242712	2840.338526	99793.73437	146000.1179	145651.3594
P56564	Excitatory amino acid transporter 1 OS=Mus musculus OX=10090 GN=Slc1a3 PE=1 SV=2	P56564	NAFVLLTVTAVIVGTILGFALRPYK		Unique	103.1444	669.90081	4	3.438	0.000003465	1.1.1.1.1.1.-.1.1	10732.5293	36151.00195	15699.05957	8836.55957	67430.99023	102095.9443	23161.12394	20915.56641	36004.10938
P56564	Excitatory amino acid transporter 1 OS=Mus musculus OX=10090 GN=Slc1a3 PE=1 SV=2	P56564; O35544	NMFPPNLVEACFK	1xCarbamidomethyl [C11]	Unique	78.959	522.9196	3	2.554	0.000003465	1.1.1.1.1.1.1.1.1	2576967.359	2806778	1531331.375	4369413.781	9175850	10943150.19	4728517.406	5119331.406	5693933.75
P56564	Excitatory amino acid transporter 1 OS=Mus musculus OX=10090 GN=Slc1a3 PE=1 SV=2	P56564; O35544	NMFPPNLVEACFK	1xCarbamidomethyl [C11]; 1xOxidation [M2]	Unique	68.959	791.87369	2	2.022	0.000003465	1.1.1.1.1.1.1.1.1	127296.1094	428441.5938	198066.5625	476979.0938	1682662.188	1152704.313	419871.5	758647.1562	746999.875
P56564	Excitatory amino acid transporter 1 OS=Mus musculus OX=10090 GN=Slc1a3 PE=1 SV=2	P56564; O35544	NMFPPNLVEACFKQFK	1xCarbamidomethyl [C11]	Unique	79.6919	657.32753	3	1.818	0.000003465	-.1.1.1.1.1.1.1.1	75554.21366	133488.4531	52051.12891	242209.5938	166977.8594	736715.5	179439.1406	185498.2813	196976.1406
P56564	Excitatory amino acid transporter 1 OS=Mus musculus OX=10090 GN=Slc1a3 PE=1 SV=2	P56564	NRDVEMGNSVIEENEMK		Unique	40.6157	665.3038	3	2.601	0.000003465	1.1.1.1.1.1.1.1.1	969582.625	521475.125	961450.625	478605.5938	1156912.625	2466137.75	1106365.5	1153129	1475884.75
P56564	Excitatory amino acid transporter 1 OS=Mus musculus OX=10090 GN=Slc1a3 PE=1 SV=2	P56564	SNGEEPR		Unique	13.6169	394.68027	2	0.817	0.0001221	1.-.-.-.1.1.-.1.1	2760.984375	6414.42927	2542.278119	12888.91514	28623.49023	4943.097656	1910.092247	1446.93103	2530.084229
P56564	Excitatory amino acid transporter 1 OS=Mus musculus OX=10090 GN=Slc1a3 PE=1 SV=2	P56564	TTTNVLGDSLGAGIVEHLSR		Unique	75.1566	680.69558	3	3.626	0.000003465	1.1.1.1.1.1.1.1.1	38915552.78	43137455.72	51236006.75	82872138.91	105344330.2	120770537.4	83297757.41	80294615.41	70870261.84
P56564	Excitatory amino acid transporter 1 OS=Mus musculus OX=10090 GN=Slc1a3 PE=1 SV=2	P56564	TTTNVLGDSLGAGIVEHLSRHELK		Unique	74.7327	637.59387	4	3.035	0.000003465	1.1.1.1.1.1.1.1.1	3345651.344	2574940.047	3284144.109	11341383.56	11301099.44	27469665.15	9239658	11012595.5	6879900.75
P56564	Excitatory amino acid transporter 1 OS=Mus musculus OX=10090 GN=Slc1a3 PE=1 SV=2	P56564	VQSLTKEDVK		Unique	19.9928	573.82187	2	1.669	0.000003465	1.1.1.1.1.1.1.1.1	3220268.75	4380512.75	3675786.875	6711564.5	10183182.25	12729274.5	6521778.625	6282740.875	7062308.125
P56564	Excitatory amino acid transporter 1 OS=Mus musculus OX=10090 GN=Slc1a3 PE=1 SV=2	P56564	VQSLTKEDVKSYLFR		Unique	53.3196	604.99998	3	2.088	0.000003465	-.1.1.1.1.1.1.1.1	123801.3908	441982.4688	77201.89844	493510.7031	647413.7969	881484	458026.25	395698.6406	450801.9531
P56564	Excitatory amino acid transporter 1 OS=Mus musculus OX=10090 GN=Slc1a3 PE=1 SV=2	P56564; O35544	YFSFPGELLMR		Unique	91.0162	680.34171	2	1.608	0.000003465	1.1.1.1.1.1.1.1.1	405375	568167.6875	647543.8125	772466.1875	1270313.75	934373	645733.4375	727238.0625	853760.8125
P56581	G/T mismatch-specific thymine DNA glycosylase OS=Mus musculus OX=10090 GN=Tdg PE=1 SV=2	P56581	KVDRFNGVSEAELLTK		Unique	52.2307	602.66368	3	0.977	0.00003635	1.1.1.1.1.1.1.1.1	12458.31543	25288.15039	7173.26709	18960.95117	27111.59961	45179.83984	13347.51953	14815.17188	20662.28711
P56695	Wolframin OS=Mus musculus OX=10090 GN=Wfs1 PE=1 SV=1	P56695	ASSEFKDVLLNLR		Unique	68.1126	497.94387	3	2.184	0.000003465	1.1.1.1.1.1.1.1.1	491815.6562	456145.8125	375769.6875	302607.6875	540221.5	1041427.938	488652.75	498899.25	561974.125
P56695	Wolframin OS=Mus musculus OX=10090 GN=Wfs1 PE=1 SV=1	P56695	GHEEDDITKDIVLR		Unique	46.9289	547.28107	3	2.651	0.000003465	1.1.1.1.1.1.1.1.1	108263.9063	92244.78906	114760.5703	84703.09375	158203.375	182631.7813	121533.0859	128994.3594	125732.7266
P56695	Wolframin OS=Mus musculus OX=10090 GN=Wfs1 PE=1 SV=1	P56695	GIIPTNLFLQDEDEDEDELAGKSPEDLPLR		Unique	89.6807	1123.55134	3	2.962	0.000003465	1.1.1.-.1.1.1.1.1	306290.125	221418.2031	209565.3438	262079.1321	372310.25	524209.75	251259.375	234683.7031	310138.6563
P56695	Wolframin OS=Mus musculus OX=10090 GN=Wfs1 PE=1 SV=1	P56695	NYIALDDFVELTKK		Unique	78.6469	556.96662	3	2.378	0.000003465	1.1.1.1.1.1.1.1.1	210223.4844	117921.9453	158183.8281	76113.36719	191670.75	292094.8438	166469.4063	176615.3281	172023.5938
P56695	Wolframin OS=Mus musculus OX=10090 GN=Wfs1 PE=1 SV=1	P56695	QLSSETDLER		Unique	26.9526	589.2887	2	0.961	0.0000391	1.1.1.1.1.1.1.1.1	211507.1719	193688.875	184491	119640.9375	190194.1875	420939.8125	179749.9844	187227.125	218819.8125
P56695	Wolframin OS=Mus musculus OX=10090 GN=Wfs1 PE=1 SV=1	P56695	SAGEAAAPEPR		Unique	17.6515	528.25945	2	2.186	0.000003465	1.1.1.1.1.1.1.1.1	416939.375	309137.75	400341.1875	197137.875	393930.5313	789693	384714.3438	329566.5625	401145.1875
P56695	Wolframin OS=Mus musculus OX=10090 GN=Wfs1 PE=1 SV=1	P56695	WPVFELK		Unique	73.0169	459.75759	2	0.732	0.0001914	1.1.1.1.1.1.1.1.1	298784.4688	214321.3125	269876	126982.8359	337650.4063	343789.0625	240882.1719	244231.5313	278807.5625
P56959	RNA-binding protein FUS OS=Mus musculus OX=10090 GN=Fus PE=1 SV=1	P56959	AAIDWFDGK		Unique	61.1055	511.75075	2	1.187	0.000009579	1.1.1.1.1.1.1.1.1	468472.4375	159593.7813	852210.25	36165.42969	73067.71875	210244.3906	270444.3438	290767.5938	312933.3125
P56959	RNA-binding protein FUS OS=Mus musculus OX=10090 GN=Fus PE=1 SV=1	P56959	AAIDWFDGKEFSGNPIK		Unique	73.9432	632.31609	3	2.37	0.000003465	1.1.1.1.-.1.1.1.1	1115993.625	658743.6875	1521793.875	102782.4219	155064.5465	384944.625	668176.25	656496.5	622336.8125
P56959	RNA-binding protein FUS OS=Mus musculus OX=10090 GN=Fus PE=1 SV=1	P56959	AAIDWFDGKEFSGNPIKVSFATR		Unique	82.9908	639.82763	4	1.932	0.000003465	1.1.1.1.1.1.1.1.1	241662.3125	902188.375	250180.3906	161340.0156	190372.9688	148745.9375	284486.2188	321243.1563	353658.7188
P56959	RNA-binding protein FUS OS=Mus musculus OX=10090 GN=Fus PE=1 SV=1	P56959	APKPDGPGGGPGGSHMGGNYGDDR		Unique	23.3813	751.66243	3	4.362	0.000003465	1.1.1.1.1.1.1.1.1	1617082.445	1767475.109	2002495.5	215806.5938	325169.6504	857801.3711	848398.5703	924915.6055	1463072.738
P56959	RNA-binding protein FUS OS=Mus musculus OX=10090 GN=Fus PE=1 SV=1	P56959	EFSGNPIK		Unique	29.8028	446.23207	2	0.978	0.00003389	1.1.1.1.-.-.1.1.1	98404.84375	26897.76172	162670.5	2050.352539	3561.402917	1250.285334	62542.51563	56267.21094	61355.23828
P56959	RNA-binding protein FUS OS=Mus musculus OX=10090 GN=Fus PE=1 SV=1	P56959	GEATVSFDDPPSAK		Unique	38.7861	710.83319	2	2.707	0.000003465	1.1.1.1.1.1.1.1.1	2495083	1509415.375	2793445	336321.0938	699895.25	1050265.125	1262332.625	1493376.25	1694283.125
P56959	RNA-binding protein FUS OS=Mus musculus OX=10090 GN=Fus PE=1 SV=1	P56959	LKGEATVSFDDPPSAK		Unique	38.5054	554.61773	3	2.863	0.000003465	1.1.1.1.1.1.1.1.1	988181.1875	834804.9375	1698510.875	135999.4688	181048.7969	363163.5313	751290.75	672387.5625	818159.25
P56959	RNA-binding protein FUS OS=Mus musculus OX=10090 GN=Fus PE=1 SV=1	P56959	TGQPMINLYTDRETGK		Unique	47.3425	608.63662	3	2.166	0.000003465	1.1.1.1.1.1.1.1.1	373989.4063	93141.74219	649782.0156	78587.59375	13245.08984	31620.25977	58340.93359	255499.1953	102895.0156
P56960	Exosome component 10 OS=Mus musculus OX=10090 GN=Exosc10 PE=1 SV=2	P56960	QQAALENATK		Unique	18.9387	537.28301	2	1.352	0.000003465	1.1.1.1.1.1.1.1.1	103056.3906	40168.96484	102635.1172	6325.908691	10802.8418	31015.52148	50698.89844	48032.53906	55228.58203
P56960	Exosome component 10 OS=Mus musculus OX=10090 GN=Exosc10 PE=1 SV=2	P56960	SKPSSQFDPNKLAPSGK		Unique	33.7832	596.64801	3	1.866	0.000003465	1.1.1.1.1.1.1.1.1	50258.51953	55188.74219	32871.87109	9620.258789	12964.50293	26168.87891	26587.74414	28047.37891	35587.81641
P56960	Exosome component 10 OS=Mus musculus OX=10090 GN=Exosc10 PE=1 SV=2	P56960	VFHGADSDIEWLQK		Unique	56.5183	548.93888	3	2.297	0.000003465	1.1.1.1.1.1.1.1.1	165196.4531	104293.5313	143279.8438	18642.74023	39248.76563	46378.55078	73177.25	84537.22656	111428.9375
P57080	Ubiquitin carboxyl-terminal hydrolase 25 OS=Mus musculus OX=10090 GN=Usp25 PE=1 SV=2	P57080	AFRETGITDEEQAISR		Unique	42.0022	608.3024	3	2.854	0.000003465	1.1.1.-.-.-.1.1.1	84619.82031	132919.6563	47251.00391	1356.548415	3413.923889	1377.522318	55521.24609	54186.83594	70532.32031
P57080	Ubiquitin carboxyl-terminal hydrolase 25 OS=Mus musculus OX=10090 GN=Usp25 PE=1 SV=2	P57080	IHNKLEFPQVLYLDR		Unique	72.7717	629.01553	3	1.581	0.000003465	1.1.1.1.1.1.1.1.1	88754.40625	95517.10156	87750.89844	10860.5127	27009.87305	25699.92969	60534.10156	64079.86719	64008.56641
P57080	Ubiquitin carboxyl-terminal hydrolase 25 OS=Mus musculus OX=10090 GN=Usp25 PE=1 SV=2	P57080	YNDIAVTK		Unique	25.9583	462.24511	2	1.245	0.000006775	1.1.1.1.1.1.1.1.1	120501.2891	134184.25	116351.6406	15867.84766	27060.41211	51533.55078	69983.9375	79317.55469	93414.08594
P57680	EvC complex member EVC OS=Mus musculus OX=10090 GN=Evc PE=1 SV=2	P57680	LLQAHEEQLLQR		Unique	42.5119	493.27567	3	0.473	0.0007163	1.1.1.1.1.-.1.1.1	47866.86328	66335.21094	47288.4375	70595.95313	112514.5156	69212.2487	89271.89844	84578.53125	103163.9219
P57680	EvC complex member EVC OS=Mus musculus OX=10090 GN=Evc PE=1 SV=2	P57680	QFMMTLTGR		Unique	57.2782	542.76733	2	0.874	0.00007906	1.1.1.1.1.1.1.1.1	6191.991211	8512.530273	10535.74609	7252.443359	16484.42773	21709.46875	12836.33301	11371.84082	8836.527344
P57722	Poly(rC)-binding protein 3 OS=Mus musculus OX=10090 GN=Pcbp3 PE=1 SV=3	P57722	IANATEGSSER		Unique	14.8628	567.77324	2	1.458	0.000003465	-.1.1.1.1.1.1.1.1	34105.56604	25120.17383	22919.88672	49274.69531	19335.35352	17131.86914	21362.69531	22064.70898	105802.9844
P57722	Poly(rC)-binding protein 3 OS=Mus musculus OX=10090 GN=Pcbp3 PE=1 SV=3	P57722	IVTITGPTDAIFK		Unique	70.9677	688.3957	2	1.054	0.00002305	1.1.1.1.1.1.1.1.1	302497.25	394044.4063	289770.6875	425066.5938	494003.0625	545999.8125	432005.4688	356046.1563	490469.625
P57724	Poly(rC)-binding protein 4 OS=Mus musculus OX=10090 GN=Pcbp4 PE=1 SV=1	P57724	IGNQAEGAGER		Unique	15.8541	551.26804	2	1.819	0.000003465	1.1.1.1.1.1.1.1.1	83401.03906	64277.23047	84368.23438	45229.91016	74861.97656	123713.8281	63203.53906	79264.26563	104464.4531
P57724	Poly(rC)-binding protein 4 OS=Mus musculus OX=10090 GN=Pcbp4 PE=1 SV=1	P57724	MLMHGKEVGSIIGK		Unique	43.772	500.60707	3	2.299	0.000003465	1.1.1.1.1.1.1.1.1	35404.13672	135626.2344	25673.88086	47195.05078	80178.44531	77096.625	60523.41016	65887.92188	87235.9375
P57759	Endoplasmic reticulum resident protein 29 OS=Mus musculus OX=10090 GN=Erp29 PE=1 SV=2	P57759	YKLDKESYPVFYLFR		Unique	84.2009	656.68019	3	1.604	0.000003465	1.1.1.1.1.1.1.1.1	36169.80078	28263.18945	23155.1543	23287.59961	62356.95313	32333.55859	22543.30469	45401.34766	33881.92969
P57776	Elongation factor 1-delta OS=Mus musculus OX=10090 GN=Eef1d PE=1 SV=3	P57776	ATAPQTQHVSPMR		Unique	22.417	712.35927	2	2.059	0.000003465	1.1.1.1.1.1.1.1.1	10691129.25	11503713.75	12559451.38	681983.5352	1549539.031	2972658.406	6160815	6888932.063	7365487.562
P57776	Elongation factor 1-delta OS=Mus musculus OX=10090 GN=Eef1d PE=1 SV=3	P57776	ATAPQTQHVSPMR	1xOxidation [M12]	Unique	16.7319	480.57355	3	1.582	0.000003465	1.1.1.1.1.1.1.1.1	496721.0938	565804.625	618039.8125	57548.36719	88525.64062	126312.3672	281248.0625	286035.625	412092.625
P57776	Elongation factor 1-delta OS=Mus musculus OX=10090 GN=Eef1d PE=1 SV=3	P57776	ATAPQTQHVSPMRQVEPPTKK		Unique	28.3327	467.05052	5	0.501	0.0006503	1.1.1.1.1.-.1.1.1	47286.04297	348991.7188	152376.3594	23898.76172	46023.29297	46989.12082	88674.71875	185885.2969	226939.4219
P57776	Elongation factor 1-delta OS=Mus musculus OX=10090 GN=Eef1d PE=1 SV=3	P57776	FKYDDAERR		Unique	19.4262	400.53163	3	1.095	0.00001529	1.1.1.1.1.-.1.1.1	222296.5156	96685.1875	268879.8125	15640.82129	27053.55859	13747.6767	102580.9141	113645.9141	86687.25
P57776	Elongation factor 1-delta OS=Mus musculus OX=10090 GN=Eef1d PE=1 SV=3	P57776	FYEQMNGPVTSGSR		Unique	38.9572	786.8591	2	2.678	0.000003465	1.1.1.1.1.1.1.1.1	2085958.313	1699832.75	2308038.688	171390.082	289966.8125	350800.375	1135130.125	1154432.813	1337241.188
P57776	Elongation factor 1-delta OS=Mus musculus OX=10090 GN=Eef1d PE=1 SV=3	P57776	GVVQDLQQAISK		Unique	64.7939	643.35898	2	2.368	0.000003465	1.1.1.1.1.1.1.1.1	4416402.563	1551003.578	6181459.812	102059.3994	256123.8994	504500.3477	2000833.641	1994104.203	2287162.438
P57776	Elongation factor 1-delta OS=Mus musculus OX=10090 GN=Eef1d PE=1 SV=3	P57776	GVVQDLQQAISKLEAR		Unique	97.0393	585.66352	3	2.692	0.000003465	1.1.1.1.1.1.1.1.1	3024773.25	5254584	2124017	483178.0625	920671.5625	1122894.125	1271243	1378767.125	1469893.5
P57776	Elongation factor 1-delta OS=Mus musculus OX=10090 GN=Eef1d PE=1 SV=3	P57776	ITSLEVENQNLR		Unique	43.3448	708.37805	2	2.085	0.000003465	1.1.1.1.1.1.1.1.1	8854256.75	7134256	10894969.75	708754.7344	1181801.125	2638580.563	4844570.125	5091360.875	6235578.875
P57776	Elongation factor 1-delta OS=Mus musculus OX=10090 GN=Eef1d PE=1 SV=3	P57776	IWFDKFKYDDAER		Unique	58.7117	578.28268	3	1.912	0.000003465	1.1.1.1.1.1.1.1.1	165016.3447	230859.2314	102940.9629	46726.99219	74746.44531	79667.48437	96190.16797	60914.07813	175080.0088
P57776	Elongation factor 1-delta OS=Mus musculus OX=10090 GN=Eef1d PE=1 SV=3	P57776	KPTLVAK		Unique	28.9214	378.7525	2	0.407	0.001016	1.1.1.1.1.1.1.1.1	395568.7188	1092034.5	216661.9844	722636.125	1156822.375	1366994.5	628400.6875	829508.75	994375.5
P57776	Elongation factor 1-delta OS=Mus musculus OX=10090 GN=Eef1d PE=1 SV=3	P57776	LSSLEKSSPTPR		Unique	23.4113	651.35657	2	2.277	0.000003465	1.1.1.1.1.1.1.1.1	509801.1797	2111655.313	304151.7188	195279.5625	360021.5938	374341.9063	472151.4375	493002.0938	558589.5625
P57776	Elongation factor 1-delta OS=Mus musculus OX=10090 GN=Eef1d PE=1 SV=3	P57776	LVPVGYGIR		Unique	49.4341	487.29505	2	1.105	0.00001529	1.1.1.1.1.1.1.1.1	12027115	11375116	12675315	955879.8125	1848356.125	3475896	5476515.5	6063906.5	8273511
P57776	Elongation factor 1-delta OS=Mus musculus OX=10090 GN=Eef1d PE=1 SV=3	P57776	MATNFLAHEK		Unique	36.62	387.86209	3	1.019	0.00002305	1.1.1.1.1.1.1.1.1	406149.2813	252886.5625	513675.4375	84821.76563	154812.6094	172019.3438	279536.2188	237187.3906	280683.9063
P57776	Elongation factor 1-delta OS=Mus musculus OX=10090 GN=Eef1d PE=1 SV=3	P57776	QENGASVILR		Unique	36.5712	543.79876	2	1.615	0.000003465	1.1.1.1.1.1.1.1.1	2609764.344	2415679.848	2573315.008	1004606.163	1743985.627	3470826.166	1970459.352	2228540.918	2408628.352
P57776	Elongation factor 1-delta OS=Mus musculus OX=10090 GN=Eef1d PE=1 SV=3	P57776	RFYEQMNGPVTSGSR		Unique	35.9649	576.94274	3	2.394	0.000003465	1.1.1.1.1.1.1.1.1	1977213.438	1484015.969	2316747.313	133925.0156	220917.0781	521053.3281	1062104.125	1054547.531	1259341.188
P57776	Elongation factor 1-delta OS=Mus musculus OX=10090 GN=Eef1d PE=1 SV=3	P57776	RFYEQMNGPVTSGSR	1xOxidation [M6]	Unique	27.1735	582.27393	3	2.155	0.000003465	1.1.1.1.1.1.1.1.1	38776.43359	29486.5957	55154.76953	5067.46875	7860.061035	6943.931641	21916.66797	24074.39258	31645.89258
P57776	Elongation factor 1-delta OS=Mus musculus OX=10090 GN=Eef1d PE=1 SV=3	P57776	SIQLDGLVWGASK		Unique	73.8426	687.37476	2	2.047	0.000003465	1.1.1.1.1.1.1.1.1	1671606.063	996893.875	1196579.125	309131.2656	417970.625	461192.7813	750758.5625	1001079.75	770174
P57776	Elongation factor 1-delta OS=Mus musculus OX=10090 GN=Eef1d PE=1 SV=3	P57776	SLAGSSGPGASSGPGGDHSELIVR		Unique	42.5842	732.36108	3	4.393	0.000003465	1.1.1.1.1.1.1.1.1	7151056	8845806.844	8456066.813	1031290.969	1462124.125	2233702.688	4979637.141	4804194.625	5750278.922
P57776	Elongation factor 1-delta OS=Mus musculus OX=10090 GN=Eef1d PE=1 SV=3	P57776	SSILLDVKPWDDETDMAQLETCVR	1xCarbamidomethyl [C22]	Unique	84.2669	941.11797	3	3.289	0.000003465	1.1.1.1.1.1.1.1.1	3802279.531	4086481.813	2574269.953	646777.1016	931647.6641	1184040.375	1213800.313	999095.6328	1127299.977
P57780	Alpha-actinin-4 OS=Mus musculus OX=10090 GN=Actn4 PE=1 SV=1	O88990; P57780; Q7TPR4	ALDFIASK		NotUnique	48.079	432.74466	2	0.872	0.0000816	1.1.1.1.1.1.1.1.1	824496.375	781123.5	741384.875	415422.2813	687509.6875	1092911.375	645283.5	825868.4375	725901.125
P57780	Alpha-actinin-4 OS=Mus musculus OX=10090 GN=Actn4 PE=1 SV=1	O88990; P57780; Q9JI91; Q7TPR4	CQLEINFNTLQTK	1xCarbamidomethyl [C1]	NotUnique	64.8814	536.93998	3	1.827	0.000003465	1.1.1.1.1.1.1.1.1	75258.67188	67572.02344	40539.50391	29638.70117	62637.62109	105738.2031	46823.01172	51837.09375	62142.58594
P57780	Alpha-actinin-4 OS=Mus musculus OX=10090 GN=Actn4 PE=1 SV=1	P57780	DDPVTNLNNAFEVAEK		Unique	75.8706	592.61991	3	0.101	0.004936	1.1.1.1.1.1.1.1.1	15652.06445	30630.67188	4907.169922	38839.71484	31296.57813	45872.39063	19852.00195	30220.85547	37365.21094
P57780	Alpha-actinin-4 OS=Mus musculus OX=10090 GN=Actn4 PE=1 SV=1	P57780; Q7TPR4	LASDLLEWIR		NotUnique	88.6783	608.34067	2	1.427	0.000003465	1.1.1.1.1.1.1.1.1	244970.3438	92984.79688	362543.5625	66955.09375	121373.0703	231213.4531	226864.9063	155089.9375	151330.3594
P57780	Alpha-actinin-4 OS=Mus musculus OX=10090 GN=Actn4 PE=1 SV=1	P57780	LMLLLEVISGERLPKPER		Unique	95.1686	698.40987	3	1.393	0.000003465	1.1.1.-.1.1.-.-.-	6905.823242	14928.47559	5658.518066	8917.999659	9549.854492	14310.46484	5909.562766	2331.612	4095.360128
P57780	Alpha-actinin-4 OS=Mus musculus OX=10090 GN=Actn4 PE=1 SV=1	P57780	LRKDDPVTNLNNAFEVAEK		Unique	56.0912	725.04656	3	2.435	0.000003465	1.1.1.1.1.1.1.1.1	31489.67773	16011.3877	30602.20117	11232.8457	18993.0332	21264.86719	24205.84961	25076.46484	22806.88672
P57780	Alpha-actinin-4 OS=Mus musculus OX=10090 GN=Actn4 PE=1 SV=1	P57780; Q7TPR4	LSNRPAFMPSEGR		NotUnique	38.8298	487.91356	3	1.839	0.000003465	1.1.1.1.1.1.1.1.1	1074860	896474.75	749339.5625	436880.9063	727415.9375	590473.9375	752086.5	707103.9375	746991
P57780	Alpha-actinin-4 OS=Mus musculus OX=10090 GN=Actn4 PE=1 SV=1	P57780	QRDYETATLSDIK		Unique	39.9052	513.92664	3	1.95	0.000003465	1.1.1.1.1.1.1.1.1	87513.14844	87523.95313	81417.82031	39720.06641	45954.82813	88957.72656	66603.85938	61452.12891	88867.58594
P57780	Alpha-actinin-4 OS=Mus musculus OX=10090 GN=Actn4 PE=1 SV=1	P57780; Q7TPR4	VGWEQLLTTIAR		NotUnique	95.853	462.92936	3	1.482	0.000003465	1.1.1.1.1.1.1.1.1	660640.5703	606814.2109	529719.3555	308500.7773	532180.2969	681225.75	485460.2773	527990.4727	515910.1055
P57780	Alpha-actinin-4 OS=Mus musculus OX=10090 GN=Actn4 PE=1 SV=1	P57780	VQQLVPK		Unique	27.5361	406.25536	2	0.783	0.0001443	1.1.1.1.1.1.1.1.1	318745.125	202475.25	297386.75	96184.6875	137637.7031	230775.5156	217027.3281	241990.0469	238715.6406
P57787	Monocarboxylate transporter 4 OS=Mus musculus OX=10090 GN=Slc16a3 PE=1 SV=1	P57787	LHKPPVDVGVDSR		Unique	30.6883	473.59635	3	2.795	0.000003465	1.-.1.1.1.1.1.1.1	52466.08203	78500.05659	48779.14063	41276.48047	91318.86719	79377.01563	57212.32422	73017.4375	84655.47656
P58021	Transmembrane 9 superfamily member 2 OS=Mus musculus OX=10090 GN=Tm9sf2 PE=1 SV=1	P58021	HTHIDKPDCSGPAMDISNK	1xCarbamidomethyl [C9]	Unique	30.5773	531.4969	4	2.121	0.000003465	1.1.1.1.1.1.1.1.1	23247.60547	15949.15918	13292.88574	5629.263184	35243.61719	21160.57813	15508.32129	20437.43945	22735.49609
P58044	Isopentenyl-diphosphate Delta-isomerase 1 OS=Mus musculus OX=10090 GN=Idi1 PE=1 SV=1	P58044	IIADTFLFK		Unique	74.4393	534.31034	2	1.259	0.000003465	1.1.1.1.1.1.1.1.1	178282.2969	254628.0781	234454.6406	91710.08594	105064.7031	136802.625	156585.2188	160507.1563	169204.5938
P58058	NAD kinase OS=Mus musculus OX=10090 GN=Nadk PE=1 SV=2	P58058	TAIHNGLSENGLDTEGGK		Unique	32.5043	604.96234	3	2.587	0.000003465	-.1.1.-.-.1.-.-.1	69169.90871	51070.44922	64545.41406	8647.710938	3468.315583	52425.73828	7805.694425	1545.070575	55134.01953
P58069	Ras GTPase-activating protein 2 OS=Mus musculus OX=10090 GN=Rasa2 PE=1 SV=2	P58069	EGDNVENNKENLYYYVDK		Unique	47.3795	736.00322	3	2.556	0.000003465	1.1.1.1.1.1.1.1.1	36557.25391	25407.03906	41734.62891	24367.875	35400.60547	37980.77734	40630.98828	33134.10938	37428.26953
P58069	Ras GTPase-activating protein 2 OS=Mus musculus OX=10090 GN=Rasa2 PE=1 SV=2	P58069	SDSFHQAWYLLQPR		Unique	72.0651	583.29005	3	2.288	0.000003465	1.1.1.1.1.1.1.1.1	381753.0938	470558.0625	359746.125	252351.9531	560681.625	888398.5	422650.8438	378945.0625	468865.125
P58137	Acyl-coenzyme A thioesterase 8 OS=Mus musculus OX=10090 GN=Acot8 PE=1 SV=1	P58137	ADHWMLYECESPWAGGSR	1xCarbamidomethyl [C9]	Unique	66.8508	717.97207	3	3.243	0.000003465	1.1.1.1.1.1.1.1.1	21601.00391	28693.45117	18865.98242	31083.73047	34524.86719	52482.99219	27789.24805	27547.6875	27196.1543
P58196	Phospholipid scramblase 4 OS=Mus musculus OX=10090 GN=Plscr4 PE=2 SV=2	P58196	FETNNRYDIK		Unique	27.8713	433.88247	3	1.229	0.000006775	1.1.1.1.1.1.1.1.1	230379.2969	233091.9063	248882.9219	764755.375	1072134.625	1542780.125	611256.875	596141.3125	770132.125
P58196	Phospholipid scramblase 4 OS=Mus musculus OX=10090 GN=Plscr4 PE=2 SV=2	P58196	FPLALDVK		Unique	63.5079	451.77084	2	1.229	0.000006775	1.1.1.1.1.1.1.1.1	19021.24609	25166.1582	100469.3516	318347.4375	313434.9688	79080.38281	129472.7891	136191.6875	88921.40625
P58196	Phospholipid scramblase 4 OS=Mus musculus OX=10090 GN=Plscr4 PE=2 SV=2	P58196	VTDCLGR	1xCarbamidomethyl [C4]	Unique	20.4	410.70271	2	0.562	0.0004857	1.-.1.1.1.1.1.1.1	70905.78125	92108.23818	66278.72656	270170.7813	592885.3125	681372.125	258315.9688	250894.9375	268176.4063
P58252	Elongation factor 2 OS=Mus musculus OX=10090 GN=Eef2 PE=1 SV=2	P58252	AGETRFTDTR		Unique	19.4278	385.19164	3	0.918	0.00006214	-.1.-.1.1.-.1.1.1	1555.273176	3106.213155	2555.745511	124983.8203	213864.625	152437.5219	121789.1484	182090.9063	142173.9063
P58252	Elongation factor 2 OS=Mus musculus OX=10090 GN=Eef2 PE=1 SV=2	P58252	AGIIASAR		Unique	25.1063	379.7295	2	0.975	0.00003635	1.1.1.1.1.1.1.1.1	8172421.25	8437071.453	7180084.281	4159419.492	8882127	13857904.22	7734633.656	8532519.656	9168550.813
P58252	Elongation factor 2 OS=Mus musculus OX=10090 GN=Eef2 PE=1 SV=2	P58252	ALLELQLEPEELYQTFQR		Unique	97.384	740.72303	3	2.317	0.000003465	1.1.1.1.1.1.1.1.1	2201243.699	4101435.93	2379197.648	1002130.438	2749617.855	4974787.672	929630.5625	920782.3125	1321039.535
P58252	Elongation factor 2 OS=Mus musculus OX=10090 GN=Eef2 PE=1 SV=2	P58252	ARPFPDGLAEDIDKGEVSAR		Unique	56.2357	715.03088	3	4.394	0.000003465	1.1.1.1.1.1.1.1.1	3646029.75	1115501.5	1303371	602829.125	1130768.5	3515287.75	1143099.125	1150459.125	3311964.25
P58252	Elongation factor 2 OS=Mus musculus OX=10090 GN=Eef2 PE=1 SV=2	P58252	ARPFPDGLAEDIDKGEVSARQELK		Unique	64.0803	661.09468	4	3.761	0.000003465	1.1.1.1.1.1.1.1.1	1871766.563	3785125.375	958337.8438	1612221	2427234	6205920	1774805.188	1691737.063	2998153
P58252	Elongation factor 2 OS=Mus musculus OX=10090 GN=Eef2 PE=1 SV=2	P58252	ARYLAEKYEWDVAEAR		Unique	51.4652	657.33029	3	3.127	0.000003465	1.1.1.1.1.1.1.1.1	255533.4844	784326.6875	211851.7188	459040	713164	1147604	536032.25	593466.9375	719613.4375
P58252	Elongation factor 2 OS=Mus musculus OX=10090 GN=Eef2 PE=1 SV=2	P58252	AYLPVNESFGFTADLR		Unique	81.3538	600.6369	3	2.455	0.000003465	1.1.1.1.1.1.1.1.1	1929651.375	2092845.094	2361900.688	1563924.719	1989499.188	3267425.375	2010823	1923375.969	1505275.469
P58252	Elongation factor 2 OS=Mus musculus OX=10090 GN=Eef2 PE=1 SV=2	P58252	CELLYEGPPDDEAAMGIK	1xCarbamidomethyl [C1]	Unique	64.8243	669.97228	3	3.115	0.000003465	1.1.1.1.1.1.1.1.1	747663	990606.1875	618583.875	639362	1131634.5	1485360.5	1029098.188	1097191.5	1089709.75
P58252	Elongation factor 2 OS=Mus musculus OX=10090 GN=Eef2 PE=1 SV=2	P58252	CLYASVLTAQPR	1xCarbamidomethyl [C1]	Unique	55.4085	689.86102	2	2.623	0.000003465	1.1.1.1.1.1.1.1.1	2029921.125	2050751.875	1077743.875	856399.4375	1835984.625	3027295.75	1514205.875	1693527	1606745.25
P58252	Elongation factor 2 OS=Mus musculus OX=10090 GN=Eef2 PE=1 SV=2	P58252	EDLYLKPIQR		Unique	44.5073	425.5747	3	1.668	0.000003465	1.1.1.1.1.1.1.1.1	1416111.625	767704.8125	1508968.125	322877.5313	1064106	1367520	995082.3125	961354.125	1034140.875
P58252	Elongation factor 2 OS=Mus musculus OX=10090 GN=Eef2 PE=1 SV=2	P58252	EGALCEENMR	1xCarbamidomethyl [C5]	Unique	26.3005	604.75536	2	1.743	0.000003465	1.1.1.1.1.1.1.1.1	4931269	4429007.5	4454393	2412815.5	4767512	6079319.5	4616644	4822201.5	5343460
P58252	Elongation factor 2 OS=Mus musculus OX=10090 GN=Eef2 PE=1 SV=2	P58252	EGALCEENMR	1xCarbamidomethyl [C5]; 1xOxidation [M9]	Unique	18.7061	612.7527	2	1.695	0.000003465	1.1.1.1.1.1.1.1.1	193965.0938	156349.5625	202731.5781	188017.4375	300165.0938	337594.4063	194591.0781	245097.9844	230512.7344
P58252	Elongation factor 2 OS=Mus musculus OX=10090 GN=Eef2 PE=1 SV=2	P58252	ETVSEESNVLCLSK	1xCarbamidomethyl [C11]	Unique	48.8044	797.88442	2	2.784	0.000003465	1.1.1.1.1.1.1.1.1	3196393	1127289	3490303.75	552606.8125	1374159.125	2970964	2082792.25	2088073.375	2364622.5
P58252	Elongation factor 2 OS=Mus musculus OX=10090 GN=Eef2 PE=1 SV=2	P58252	FAAKGEGQLSAAER		Unique	25.9637	478.91601	3	1.862	0.000003465	1.1.1.1.1.1.1.1.1	71014.90039	114456.873	41380.3623	70580.92383	98118.80469	202698.125	107156.9434	112742.4043	109002.8867
P58252	Elongation factor 2 OS=Mus musculus OX=10090 GN=Eef2 PE=1 SV=2	P58252	FSVSPVVR		Unique	45.6813	445.75822	2	0.97	0.00003635	1.1.1.1.1.1.1.1.1	13186154	10545757	9148634	5008188.5	8698132	17866630	7984743.5	9293826	12494277
P58252	Elongation factor 2 OS=Mus musculus OX=10090 GN=Eef2 PE=1 SV=2	P58252	FTDTRKDEQER		Unique	14.4199	475.56325	3	0.809	0.0001266	1.1.1.1.1.1.1.1.1	23322.62109	40498.98438	12951.76563	18584.15625	42200.04688	46875.69141	20133.0918	25101.22656	43586.52344
P58252	Elongation factor 2 OS=Mus musculus OX=10090 GN=Eef2 PE=1 SV=2	P58252	GEGQLSAAER		Unique	19.3509	509.25172	2	1.509	0.000003465	1.1.1.1.1.1.1.1.1	1760870.125	1751515	1568045.75	1045037.594	2194710	2733872.188	1818565.813	1958203.625	1778682.813
P58252	Elongation factor 2 OS=Mus musculus OX=10090 GN=Eef2 PE=1 SV=2	P58252; O08810	GGGQIIPTAR		NotUnique	33.2729	485.27749	2	1.502	0.000003465	1.1.1.1.1.1.1.1.1	10550167	9254386	8011799.5	4133772.75	7993132	13829557	7819918.5	8636335	10305055
P58252	Elongation factor 2 OS=Mus musculus OX=10090 GN=Eef2 PE=1 SV=2	P58252; O08810	GGGQIIPTARR		NotUnique	27.2437	375.88776	3	1.31	0.000003465	1.1.1.1.1.1.1.1.1	322948.2109	1111781	215998.0078	643723.7656	1090532.281	1356181.5	722561.4688	815361.4375	894356.875
P58252	Elongation factor 2 OS=Mus musculus OX=10090 GN=Eef2 PE=1 SV=2	P58252	GHVFEESQVAGTPMFVVK		Unique	63.9159	654.66431	3	2.883	0.000003465	1.1.1.1.1.1.1.1.1	1201078.625	988340.75	1147659.375	604755.875	1207895.5	1474706.625	1113986.875	1394178	1295607.625
P58252	Elongation factor 2 OS=Mus musculus OX=10090 GN=Eef2 PE=1 SV=2	P58252	GHVFEESQVAGTPMFVVK	1xOxidation [M14]	Unique	55.716	659.99593	3	2.768	0.000003465	1.1.1.1.1.1.1.1.1	353110.8438	393411.8125	273921.125	219258.9219	724548.0625	606572.8125	368772.0313	495966.9063	562044.3125
P58252	Elongation factor 2 OS=Mus musculus OX=10090 GN=Eef2 PE=1 SV=2	P58252	GLKEGIPALDNFLDKL		Unique	98.1875	581.66124	3	1.846	0.000003465	1.1.1.1.1.1.1.1.1	389500.1563	385385.8438	214491.4063	317550.6875	436761.5625	786095.4375	342266.9063	433086.0313	399397.125
P58252	Elongation factor 2 OS=Mus musculus OX=10090 GN=Eef2 PE=1 SV=2	P58252	GPLMMYISK		Unique	58.1913	520.26942	2	1.435	0.000003465	1.1.1.1.1.1.1.1.1	3548966.25	2384323.25	2422287.75	950090.125	2269948.5	3941284	2384843.75	2471517.75	2846191
P58252	Elongation factor 2 OS=Mus musculus OX=10090 GN=Eef2 PE=1 SV=2	P58252	GPLMMYISK	1xOxidation [M]	Unique	50.3867	528.2671	2	0.885	0.00007416	1.1.1.1.1.1.1.1.1	843746.9688	686926.5625	848193.9063	474045.3906	860103.9375	1335741.5	767608.0625	782400.4375	885170.25
P58252	Elongation factor 2 OS=Mus musculus OX=10090 GN=Eef2 PE=1 SV=2	P58252	GVQYLNEIK		Unique	45.7917	532.29284	2	0.848	0.0001037	1.1.1.1.1.1.1.1.1	538323.25	184425.0469	637132.125	105114.0859	297007.375	523299.625	318510.3438	331191.2188	366478.4375
P58252	Elongation factor 2 OS=Mus musculus OX=10090 GN=Eef2 PE=1 SV=2	P58252	GVQYLNEIKDSVVAGFQWATK		Unique	97.878	589.06029	4	2.205	0.000003465	1.1.1.1.1.1.1.1.1	433380.6875	442760.7188	391918.9688	257115.7031	427274.4063	555715.125	327872.875	346627.5313	288670.9063
P58252	Elongation factor 2 OS=Mus musculus OX=10090 GN=Eef2 PE=1 SV=2	P58252	IKPVLMMNK		Unique	42.723	537.31422	2	1.14	0.00001237	1.1.1.1.1.1.1.1.1	3429144.25	2660446	2184915	1019739.125	2410171	6599562	2089775.75	2387793.25	3233377.5
P58252	Elongation factor 2 OS=Mus musculus OX=10090 GN=Eef2 PE=1 SV=2	P58252	IKPVLMMNK	1xOxidation [M]	Unique	32.7866	545.31172	2	1.192	0.000009579	1.1.1.1.1.1.1.1.1	238250.3594	260760.7813	269005.0938	262394.9063	334398.5938	435097.625	276534.9688	232672.875	233242.75
P58252	Elongation factor 2 OS=Mus musculus OX=10090 GN=Eef2 PE=1 SV=2	P58252	IKPVLMMNKMDR		Unique	44.4352	492.60122	3	1.517	0.000003465	1.1.-.1.1.1.1.1.1	227330.75	459162.625	435457.9989	285209.4375	439135.375	989777	332045.3438	496327.0938	546722.625
P58252	Elongation factor 2 OS=Mus musculus OX=10090 GN=Eef2 PE=1 SV=2	P58252	IMGPNYTPGK		Unique	33.0631	539.27357	2	1.377	0.000003465	1.1.1.1.1.1.1.1.1	2385144	1235926	2209472.25	610522.875	1400251.625	2630974.25	1498353.875	1733214.375	2092217.25
P58252	Elongation factor 2 OS=Mus musculus OX=10090 GN=Eef2 PE=1 SV=2	P58252	IMGPNYTPGKK		Unique	27.5829	402.54983	3	1.902	0.000003465	1.1.1.-.-.1.1.-.1	1819262.875	62699.72266	2254194.531	1596.9659	2804.232176	32084.94727	1926671.75	276485.9835	44094.82422
P58252	Elongation factor 2 OS=Mus musculus OX=10090 GN=Eef2 PE=1 SV=2	P58252	IMGPNYTPGKKEDLYLKPIQR		Unique	50.7243	821.11422	3	4.015	0.000003465	1.1.1.1.1.1.1.1.1	5516236.234	7498097.781	3024812.555	2167616.109	5480900.656	11255694.91	4189752.188	5696845.266	7018345.656
P58252	Elongation factor 2 OS=Mus musculus OX=10090 GN=Eef2 PE=1 SV=2	P58252	IWCFGPDGTGPNILTDITK	1xCarbamidomethyl [C3]	Unique	93.5619	702.35046	3	2.995	0.000003465	1.1.1.1.1.1.1.1.1	459613.5996	368327.5078	284791.0273	213052.9092	411494.2813	543958.7832	296538.0146	361127.0469	273334.1289
P58252	Elongation factor 2 OS=Mus musculus OX=10090 GN=Eef2 PE=1 SV=2	P58252	KDEQERCITIK	1xCarbamidomethyl [C7]	Unique	21.3922	473.91338	3	0.033	0.006936	1.1.-.1.1.1.1.1.1	37028.60547	110781.7344	66370.5875	86042.07812	60036.01563	152871.4219	56001.89453	54093.45703	93538.07812
P58252	Elongation factor 2 OS=Mus musculus OX=10090 GN=Eef2 PE=1 SV=2	P58252	KEDLYLKPIQR		Unique	36.164	468.27322	3	2.042	0.000003465	1.1.1.1.1.1.1.1.1	1432369.094	463094.5	1968459.094	560598.5781	613104.4297	3922472.5	1167316.984	593176.5937	1327983.406
P58252	Elongation factor 2 OS=Mus musculus OX=10090 GN=Eef2 PE=1 SV=2	P58252	KIWCFGPDGTGPNILTDITK	1xCarbamidomethyl [C4]	Unique	86.934	745.04891	3	2.827	0.000003465	1.1.1.1.1.1.1.1.1	6372033.242	6714641.516	4002050.75	3661922.055	7481633.906	8984346	5329092.539	5853429.57	6357245.781
P58252	Elongation factor 2 OS=Mus musculus OX=10090 GN=Eef2 PE=1 SV=2	P58252	KRGHVFEESQVAGTPMFVVK		Unique	54.8591	749.39641	3	2.752	0.000003465	1.1.1.1.1.1.1.1.1	494063.0313	1535879.5	164099.1094	52379.37891	228913.2344	2349006.25	126980.4688	167901.8125	1146130.156
P58252	Elongation factor 2 OS=Mus musculus OX=10090 GN=Eef2 PE=1 SV=2	P58252	KVEDMMK		Unique	20.5424	440.71694	2	0.933	0.00005185	1.1.1.1.1.1.1.1.1	1156263.75	774953.875	879213.75	501416.3125	417420.6875	623247.3125	702744.4375	683402.0625	1380958.125
P58252	Elongation factor 2 OS=Mus musculus OX=10090 GN=Eef2 PE=1 SV=2	P58252	LDSEDKDKEGKPLLK		Unique	22.2922	572.31221	3	2.039	0.000003465	1.1.1.1.1.1.1.1.1	1663088.281	1393311.188	2147352.938	774781.9844	2140594.313	1881436.688	1456775.781	1814886.938	1760499.375
P58252	Elongation factor 2 OS=Mus musculus OX=10090 GN=Eef2 PE=1 SV=2	P58252	LIEKLDIK		Unique	42.1654	486.31042	2	0.998	0.00002563	1.1.1.1.1.1.1.1.1	1218616.688	895504.9063	1156629.813	438429.6875	941308.5312	1456330.844	963282.2188	937682.25	1114429.094
P58252	Elongation factor 2 OS=Mus musculus OX=10090 GN=Eef2 PE=1 SV=2	P58252	NMSVIAHVDHGK		Unique	29.8302	654.32975	2	2.642	0.000003465	1.1.1.1.1.1.1.1.1	6816263.125	3568499.563	7291592.375	2107439.969	3879175	5986388.5	6510361.75	5126855.5	3867766.438
P58252	Elongation factor 2 OS=Mus musculus OX=10090 GN=Eef2 PE=1 SV=2	P58252	NMSVIAHVDHGK	1xOxidation [M2]	Unique	20.3434	441.88732	3	1.838	0.000003465	1.1.1.1.1.1.1.1.1	285355.25	264249.5313	396211.1563	204282.6719	407461.4063	364896.25	283178	356204.0938	371962.5
P58252	Elongation factor 2 OS=Mus musculus OX=10090 GN=Eef2 PE=1 SV=2	P58252	NMSVIAHVDHGKSTLTDSLVCK	1xCarbamidomethyl [C21]	Unique	50.1358	804.73844	3	3.874	0.000003465	1.1.1.1.1.1.1.1.1	1486656.5	3143330.875	563827.5313	1260132.063	2248062.188	4511895.75	1836613.625	2315343.5	2280191
P58252	Elongation factor 2 OS=Mus musculus OX=10090 GN=Eef2 PE=1 SV=2	P58252	NPADLPK		Unique	22.365	377.70832	2	0.954	0.00004709	1.1.1.1.1.1.1.1.1	4151105.5	2184868	3802870	981770.0625	2565667.5	5360728	2667843.75	2929235.5	3685030.75
P58252	Elongation factor 2 OS=Mus musculus OX=10090 GN=Eef2 PE=1 SV=2	P58252	QFAEMYVAK		Unique	44.574	543.76818	2	1.234	0.000006775	1.1.1.1.1.1.1.1.1	5120608	6254067	5646604.5	3416142.25	4855383.5	6621404.5	4888408.5	5059430	5513652
P58252	Elongation factor 2 OS=Mus musculus OX=10090 GN=Eef2 PE=1 SV=2	P58252	QFAEMYVAK	1xOxidation [M5]	Unique	33.5163	551.76562	2	0.573	0.0004562	1.1.1.1.1.1.1.1.1	365466.5938	381927.7188	504420.125	260460.7813	417368.3125	364316.0625	352229.75	335248.875	381070.5938
P58252	Elongation factor 2 OS=Mus musculus OX=10090 GN=Eef2 PE=1 SV=2	P58252	RCLYASVLTAQPR	1xCarbamidomethyl [C2]	Unique	48.8415	512.27692	3	2.525	0.000003465	1.1.1.1.1.1.1.1.1	1505787.5	1338901.875	575141.75	857250.0625	1757115.125	2530646.5	1429143.375	1539247.625	1738625.125
P58252	Elongation factor 2 OS=Mus musculus OX=10090 GN=Eef2 PE=1 SV=2	P58252	RGHVFEESQVAGTPMFVVK		Unique	58.521	706.69824	3	3.127	0.000003465	1.1.1.1.1.1.1.1.1	597448.875	434165.0625	259077.3594	281941.7813	399808.75	496997.5	310590.1875	458772.1563	426830.9063
P58252	Elongation factor 2 OS=Mus musculus OX=10090 GN=Eef2 PE=1 SV=2	P58252	RWLPAGDALLQMITIHLPSPVTAQK		Unique	98.5603	689.88744	4	2.786	0.000003465	1.1.1.1.1.1.1.1.1	943332.3125	1529200.5	802512.125	538769.625	1002714.313	1886911.875	538902.1875	541777.125	537281.0625
P58252	Elongation factor 2 OS=Mus musculus OX=10090 GN=Eef2 PE=1 SV=2	P58252	RWLPAGDALLQMITIHLPSPVTAQK	1xOxidation [M12]	Unique	98.0806	693.88609	4	2.107	0.000003465	-.-.-.-.-.1.-.1.1	3039.392326	1769.96333	2803.647984	1958.908962	7249.779218	2664.235357	137652.9756	138344.4688	155113.5469
P58252	Elongation factor 2 OS=Mus musculus OX=10090 GN=Eef2 PE=1 SV=2	P58252	SANSPDGKKLPR		Unique	16.5314	423.90181	3	1.486	0.000003465	1.1.1.1.1.1.1.1.1	282142.9375	844113.25	109480.4531	710509.375	338550.3125	435421.7188	367191.0625	370393.3438	779473.875
P58252	Elongation factor 2 OS=Mus musculus OX=10090 GN=Eef2 PE=1 SV=2	P58252	SCDPKGPLMMYISK	1xCarbamidomethyl [C2]	Unique	58.057	542.92777	3	2.678	0.000003465	1.1.1.1.1.1.1.1.1	342844.3438	1057283.75	141533.6719	409122.875	797222.375	1095187.5	529142.9375	635461.6875	806445.0625
P58252	Elongation factor 2 OS=Mus musculus OX=10090 GN=Eef2 PE=1 SV=2	P58252	SDPVVSYR		Unique	27.9118	461.73499	2	0.887	0.00007416	1.1.1.1.1.1.1.1.1	3761033	1355282.375	3887770.75	849446.875	1580327.625	2813269.75	2227193.75	2251656.5	2466232.25
P58252	Elongation factor 2 OS=Mus musculus OX=10090 GN=Eef2 PE=1 SV=2	P58252	SDPVVSYRETVSEESNVLCLSK	1xCarbamidomethyl [C19]	Unique	62.9724	833.40712	3	1.876	0.000003465	1.1.-.-.-.1.-.-.1	152269.7813	298366.2188	223061.8511	1182.525603	6960.151922	6107.304834	7823.315288	9003.128361	3036.110453
P58252	Elongation factor 2 OS=Mus musculus OX=10090 GN=Eef2 PE=1 SV=2	P58252	STLTDSLVCK	1xCarbamidomethyl [C9]	Unique	41.184	562.28691	2	1.68	0.000003465	1.1.1.1.1.1.1.1.1	5825482.5	3659850	4740940	1941369.375	3780711.25	6868027.5	4140356	4294326.5	5280706.5
P58252	Elongation factor 2 OS=Mus musculus OX=10090 GN=Eef2 PE=1 SV=2	P58252	TFCQLILDPIFK	1xCarbamidomethyl [C3]	Unique	95.5921	747.90503	2	2.146	0.000003465	1.1.1.1.1.1.1.1.1	1981122.422	2532511.734	1882070.313	1584873.406	2514824.563	2510484.688	1812363.234	2186618.344	1935650.828
P58252	Elongation factor 2 OS=Mus musculus OX=10090 GN=Eef2 PE=1 SV=2	P58252	TGTITTFEHAHNMR		Unique	33.3496	539.25971	3	2.356	0.000003465	1.1.1.1.1.1.1.1.1	1717699.375	1359028.375	759966.9531	572497.9063	1275002.625	1149319.875	771088.7813	1595708.375	1080635.625
P58252	Elongation factor 2 OS=Mus musculus OX=10090 GN=Eef2 PE=1 SV=2	P58252	TGTITTFEHAHNMR	1xOxidation [M13]	Unique	26.6613	544.59164	3	2.188	0.000003465	1.1.1.1.1.1.1.1.1	402201.7188	468587.25	315102.125	222249.9219	583798	556723.4375	281313.5	449298.8438	608903
P58252	Elongation factor 2 OS=Mus musculus OX=10090 GN=Eef2 PE=1 SV=2	P58252	TILMMGR		Unique	47.407	411.22212	2	0.762	0.000165	1.1.1.1.1.1.1.1.1	9878552	10366650	7862960.5	4639753.5	8758606	16536375	8097187.5	9105053	7859065
P58252	Elongation factor 2 OS=Mus musculus OX=10090 GN=Eef2 PE=1 SV=2	P58252	TILMMGR	1xOxidation [M]	Unique	32.2034	419.21956	2	0.724	0.0002003	1.1.1.1.1.1.1.1.1	44081.97266	43187.42969	35537.90234	133773.0313	84566.8125	67545.78125	37166.42969	51987.68359	55841.57031
P58252	Elongation factor 2 OS=Mus musculus OX=10090 GN=Eef2 PE=1 SV=2	P58252	VAVEAKNPADLPK		Unique	33.4171	451.25735	3	2.323	0.000003465	1.1.1.1.1.1.1.1.1	2928880.922	5557055.125	1467309.266	1129189.375	2157127.969	9074409.375	2305619.594	3595143.375	4990019.719
P58252	Elongation factor 2 OS=Mus musculus OX=10090 GN=Eef2 PE=1 SV=2	P58252	VFDAIMNFR		Unique	70.6486	556.78152	2	1.218	0.000009579	1.1.1.1.1.1.1.1.1	2241687.75	2502945.5	2124711.75	1388292.625	2488459	2392736.25	2097224.5	2087197	2325210.75
P58252	Elongation factor 2 OS=Mus musculus OX=10090 GN=Eef2 PE=1 SV=2	P58252	VFDAIMNFRKEETAK		Unique	56.2624	450.4843	4	1.904	0.000003465	1.1.1.1.1.1.1.1.1	414457.25	765896.5	331693.0938	367156.1875	466792.0625	1055818.875	522391.625	542318.375	557808.125
P58252	Elongation factor 2 OS=Mus musculus OX=10090 GN=Eef2 PE=1 SV=2	P58252	VFSGVVSTGLK		Unique	48.8691	547.31634	2	1.686	0.000003465	1.1.1.1.1.1.1.1.1	13113021	11084903	12900125	6973678	12852490	18860920	12470508	12538203	12023481
P58252	Elongation factor 2 OS=Mus musculus OX=10090 GN=Eef2 PE=1 SV=2	P58252	VFSGVVSTGLKVR		Unique	50.7656	450.2695	3	1.897	0.000003465	1.1.1.1.1.1.1.1.1	338947.5313	821442.0625	252460.9531	515767.5	637182.125	1083553.125	609024.625	656470.625	886530.875
P58252	Elongation factor 2 OS=Mus musculus OX=10090 GN=Eef2 PE=1 SV=2	P58252	VMKFSVSPVVR		Unique	51.1199	416.90932	3	1.966	0.000003465	1.1.1.1.1.1.1.1.1	259332.3125	713686.375	149577.1875	420159.4375	693981.875	1060905.625	456115.6563	549724	507264.0625
P58252	Elongation factor 2 OS=Mus musculus OX=10090 GN=Eef2 PE=1 SV=2	P58252	WLPAGDALLQMITIHLPSPVTAQK		Unique	98.7796	650.86229	4	3.833	0.000003465	1.1.1.1.1.1.1.1.1	3100527.25	5022022.5	2800783.438	1684473.094	3698169.375	6409502	1919969.5	1760888.438	1599478
P58252	Elongation factor 2 OS=Mus musculus OX=10090 GN=Eef2 PE=1 SV=2	P58252	YEWDVAEAR		Unique	46.61	569.762	2	0.935	0.00005185	1.1.1.-.1.1.1.1.1	519803.3438	108814.2891	620431.75	556148.7287	267518.5625	439604.5313	358801.2188	439598	351338.9063
P58252	Elongation factor 2 OS=Mus musculus OX=10090 GN=Eef2 PE=1 SV=2	P58252	YFDPANGK		Unique	26.8234	456.21629	2	1.105	0.00001529	1.1.1.1.1.1.1.1.1	2537999.75	1119858	2274950	692699.4375	1682871.375	1946086.625	1599692	1756856.125	1798907.125
P58252	Elongation factor 2 OS=Mus musculus OX=10090 GN=Eef2 PE=1 SV=2	P58252	YLAEKYEWDVAEAR		Unique	53.5682	871.92327	2	2.994	0.000003465	1.1.1.1.1.1.1.1.1	4045760.781	4046859.969	3279935.406	2965487.109	3679702.469	4795849.188	3879364.75	4491252.75	5339939.656
P58252	Elongation factor 2 OS=Mus musculus OX=10090 GN=Eef2 PE=1 SV=2	P58252	YRCELLYEGPPDDEAAMGIK	1xCarbamidomethyl [C3]	Unique	62.746	776.361	3	3.044	0.000003465	1.1.1.1.1.1.1.1.1	1250606	1200003.5	1389455.125	1216878.625	2238677.5	4445477.5	1968719.625	2169464.25	2419913.5
P58281	Dynamin-like 120 kDa protein, mitochondrial OS=Mus musculus OX=10090 GN=Opa1 PE=1 SV=1	P58281	ALGYFAVVTGK		Unique	63.7269	563.31907	2	1.536	0.000003465	1.1.1.1.1.1.1.1.1	580164.3125	587666.4375	438357.5	421642.2188	735452.6875	968877.25	519203.7188	556974.375	767220.125
P58281	Dynamin-like 120 kDa protein, mitochondrial OS=Mus musculus OX=10090 GN=Opa1 PE=1 SV=1	P58281	AVEVAWETLQEEFSR		Unique	84.6163	598.62817	3	2.371	0.000003465	1.1.1.1.1.1.1.1.1	175125.2188	151023.75	90625.05469	82168.53906	210859	242951.3281	140506.2656	139418.2813	153403.4063
P58281	Dynamin-like 120 kDa protein, mitochondrial OS=Mus musculus OX=10090 GN=Opa1 PE=1 SV=1	P58281	ESVEQQADSFK		Unique	33.1064	634.29379	2	2.08	0.000003465	1.1.1.1.1.1.1.1.1	578409.0625	316742.3125	354830	208393.5625	384219.3125	719404.4375	309495.9688	423684.8125	504479.1875
P58281	Dynamin-like 120 kDa protein, mitochondrial OS=Mus musculus OX=10090 GN=Opa1 PE=1 SV=1	P58281	ETIFSISK		Unique	50.2466	462.75533	2	1.214	0.000009579	1.1.1.1.1.1.1.1.1	307097.0313	120919.3438	242039.5625	104666.0547	209256.3906	285742.3438	175176.2813	206522.0781	256204.2031
P58281	Dynamin-like 120 kDa protein, mitochondrial OS=Mus musculus OX=10090 GN=Opa1 PE=1 SV=1	P58281	FNLETEWKNNYPR		Unique	56.8998	570.94585	3	1.909	0.000003465	1.1.1.1.1.1.1.1.1	182566.875	432366.6875	121211.4922	233226.0625	470045	650731.6875	251351.5313	298557.0625	264907.7813
P58281	Dynamin-like 120 kDa protein, mitochondrial OS=Mus musculus OX=10090 GN=Opa1 PE=1 SV=1	P58281	GVEVDPSLIKDTWHQVYR		Unique	68.3021	714.70416	3	2.609	0.000003465	1.1.1.-.1.1.1.1.1	405525	289939.5	232097.75	513591.7132	484353.9688	795007.75	284007.1875	280078.2188	429956.0313
P58281	Dynamin-like 120 kDa protein, mitochondrial OS=Mus musculus OX=10090 GN=Opa1 PE=1 SV=1	P58281	HFIDSELECNDVVLFWR	1xCarbamidomethyl [C9]	Unique	88.4431	727.01411	3	3.001	0.000003465	1.1.1.1.1.1.1.1.1	165325.1563	164233.3594	75225.75	162499.0781	309811.1563	194816.2031	139943.0781	172576.4219	122056.2578
P58281	Dynamin-like 120 kDa protein, mitochondrial OS=Mus musculus OX=10090 GN=Opa1 PE=1 SV=1	P58281	HKWNDFAEDSLR		Unique	45.4689	506.57599	3	2.412	0.000003465	1.1.1.1.1.1.1.1.1	186540.9063	133855.5	70135.71094	85533.35156	198119.8125	176998.25	221088.7969	168062.9063	158123.4063
P58281	Dynamin-like 120 kDa protein, mitochondrial OS=Mus musculus OX=10090 GN=Opa1 PE=1 SV=1	P58281	HWEEILQQSLWER		Unique	76.9382	585.29371	3	1.805	0.000003465	1.1.1.1.1.1.1.1.1	303619.4063	306355.125	81659.10938	120927.0625	325440.9375	451009.7188	116125.6875	213647.6094	215376.9844
P58281	Dynamin-like 120 kDa protein, mitochondrial OS=Mus musculus OX=10090 GN=Opa1 PE=1 SV=1	P58281	IQQIIEGK		Unique	28.8791	464.77671	2	0.875	0.00007906	1.1.1.1.1.1.1.1.1	744601.0625	483331.1563	364059.3125	405403.6875	724695.5	798975	480883.6563	555871.4375	580326.4375
P58281	Dynamin-like 120 kDa protein, mitochondrial OS=Mus musculus OX=10090 GN=Opa1 PE=1 SV=1	P58281	LKDTENAIENMIGPDWK		Unique	68.8724	658.65902	3	2.532	0.000003465	1.1.1.1.1.1.1.1.1	471193.5313	430988.875	323799.9375	359129.8438	522675.5313	703138.8125	403617.0625	454515.0625	482964.4688
P58281	Dynamin-like 120 kDa protein, mitochondrial OS=Mus musculus OX=10090 GN=Opa1 PE=1 SV=1	P58281	LRELDRNELFEK		Unique	43.751	521.28253	3	1.597	0.000003465	1.1.1.1.1.1.1.1.1	434670.4375	446496.0625	291410.3125	290052.0313	391469.8125	655579.3125	377340.25	348407.0938	538728.8125
P58281	Dynamin-like 120 kDa protein, mitochondrial OS=Mus musculus OX=10090 GN=Opa1 PE=1 SV=1	P58281	NRTQEQCVHNETKNELEK	1xCarbamidomethyl [C7]	Unique	18.2831	565.02128	4	3.421	0.000003465	1.1.1.1.1.1.1.1.1	143591.0469	219620.6406	73878.13281	123025.8828	244745.9375	357817.4375	164868.4375	207227.8281	196869.4844
P58281	Dynamin-like 120 kDa protein, mitochondrial OS=Mus musculus OX=10090 GN=Opa1 PE=1 SV=1	P58281	TFDEWKDMIPDLSDYK		Unique	84.4895	668.30817	3	1.888	0.000003465	1.1.1.1.1.1.1.1.1	14223.11816	6462.30957	9572.327148	7653.228516	13589.41504	11544.24414	10226.50684	14782.13965	14747.72754
P58281	Dynamin-like 120 kDa protein, mitochondrial OS=Mus musculus OX=10090 GN=Opa1 PE=1 SV=1	P58682; P58281	TIFVLTK		Unique	54.2897	411.26017	2	0.943	0.00005185	1.1.1.1.1.1.1.1.1	741539.3125	603873.4375	465027.5625	329623.5313	741988.0625	924374.5	492615.3438	596883.5	687226.3125
P58281	Dynamin-like 120 kDa protein, mitochondrial OS=Mus musculus OX=10090 GN=Opa1 PE=1 SV=1	P58281	TQEQCVHNETKNELEK	1xCarbamidomethyl [C5]	Unique	18.7195	497.48507	4	2.13	0.000003465	1.1.1.1.1.1.1.1.1	365663.4063	266379.8438	230924.3594	256875.2969	412660.5313	483302.4375	300113.7813	338261	318543.0625
P58281	Dynamin-like 120 kDa protein, mitochondrial OS=Mus musculus OX=10090 GN=Opa1 PE=1 SV=1	P58281	VIQHNALEDR		Unique	22.0181	597.81501	2	1.533	0.000003465	1.1.1.1.1.1.1.1.1	1266039.219	812657.9531	731398.1172	722925.2969	1199913.25	1723383.688	1009963.406	1016622.234	1096619.219
P58281	Dynamin-like 120 kDa protein, mitochondrial OS=Mus musculus OX=10090 GN=Opa1 PE=1 SV=1	P58281	VNDEHPAYLASDEITTVR		Unique	48.6553	677.33203	3	2.899	0.000003465	1.1.1.-.1.1.1.1.1	3523173	227637.2813	320672.1875	448715.8241	251709.3438	428113.875	270075.4063	325408.5	356935.5625
P58281	Dynamin-like 120 kDa protein, mitochondrial OS=Mus musculus OX=10090 GN=Opa1 PE=1 SV=1	P58281	VQLAEDLK		Unique	36.2364	458.26074	2	0.101	0.00493	1.1.1.1.1.1.1.1.1	595508.8125	300944.9375	802034.4375	471539.5313	639368.1875	525870.375	647493.0625	622838.1875	449034.125
P58281	Dynamin-like 120 kDa protein, mitochondrial OS=Mus musculus OX=10090 GN=Opa1 PE=1 SV=1	P58281	VQLAEDLKK		Unique	28.5689	522.30868	2	0.97	0.00003635	1.1.1.1.1.1.1.1.1	212592.6563	155745.5625	77145.63281	87987.77344	203450.6563	470314.125	126567.2188	143144.4219	236941.125
P58281	Dynamin-like 120 kDa protein, mitochondrial OS=Mus musculus OX=10090 GN=Opa1 PE=1 SV=1	P58281	VVVVGDQSAGK		Unique	24.123	529.7958	2	1.735	0.000003465	1.1.1.1.1.1.1.1.1	420391.7188	168536.1563	259884	177488	291818.1875	397983.4063	273723.0313	263378.3438	284001.1875
P58389	Serine/threonine-protein phosphatase 2A activator OS=Mus musculus OX=10090 GN=Ptpa PE=1 SV=1	P58389	FGSLLPIHPVTSG		Unique	71.2269	662.86671	2	1.153	0.000009579	1.1.1.1.1.1.1.1.1	438097.2188	325339.4063	291779.9375	311952.8438	567247.5	887425.25	388834	396195.4688	516921.5313
P58389	Serine/threonine-protein phosphatase 2A activator OS=Mus musculus OX=10090 GN=Ptpa PE=1 SV=1	P58389	KEIHTVPDMGK		Unique	24.226	418.88862	3	1.017	0.00002305	1.1.1.1.1.1.1.1.1	290918.5313	300750.8125	137986.4844	173622.8125	264092.625	527520.8125	249389.5	300236.4688	342411.5625
P58389	Serine/threonine-protein phosphatase 2A activator OS=Mus musculus OX=10090 GN=Ptpa PE=1 SV=1	P58389	KLTFDYKVSEAIEK		Unique	53.2339	557.63842	3	1.382	0.000003465	-.1.1.1.1.1.1.1.-	16239.75885	61085.63672	6622.358887	20279.30664	10847.09863	40527.01172	15337.44043	14212.46387	17511.01775
P58389	Serine/threonine-protein phosphatase 2A activator OS=Mus musculus OX=10090 GN=Ptpa PE=1 SV=1	P58389	TGPFAEHSNQLWNISAVPSWSK		Unique	78.9513	819.40494	3	2.801	0.000003465	1.1.1.1.1.1.1.1.1	193022.2969	258159.625	151534.9219	234559.4531	361615	372422.7813	276321.5938	255783.8906	252107.2813
P58389	Serine/threonine-protein phosphatase 2A activator OS=Mus musculus OX=10090 GN=Ptpa PE=1 SV=1	P58389	VNQGLIR		Unique	26.9219	400.2428	2	0.779	0.0001491	1.1.1.1.1.1.1.1.1	278292.125	775440.8125	203206.9063	475496.1563	804461.875	1268609.688	697390.4687	766037.9375	862870.0937
P58389	Serine/threonine-protein phosphatase 2A activator OS=Mus musculus OX=10090 GN=Ptpa PE=1 SV=1	P58389	VSEAIEK		Unique	21.57	388.21336	2	0.019	0.007413	1.1.1.1.1.1.1.1.1	522423.8438	328789.375	641599.125	124283.2109	227460.6406	588805.6875	408749.375	359420.3438	462311.5313
P58390	Small conductance calcium-activated potassium channel protein 2 OS=Mus musculus OX=10090 GN=Kcnn2 PE=1 SV=2	P58390	TQNIMYDMISDLNER		Unique	86.0278	614.95047	3	1.652	0.000003465	1.1.1.1.1.-.1.1.1	118157.8984	67400.71875	104506.3438	19836.24023	70515.5625	24983.96225	81456.10937	96265.66406	85782.75
P58390	Small conductance calcium-activated potassium channel protein 2 OS=Mus musculus OX=10090 GN=Kcnn2 PE=1 SV=2	P58390	TSSPGGAFR		Unique	21.7315	440.21942	2	1.371	0.000003465	1.1.1.1.1.1.1.1.1	129750.2656	141298.7188	88787.26563	61682.61328	107663.6641	239469.5	112846.4375	117306.7266	137818.5469
P58390	Small conductance calcium-activated potassium channel protein 2 OS=Mus musculus OX=10090 GN=Kcnn2 PE=1 SV=2	P58390	YNGGVMRPLSNLSSSR		Unique	47.2632	579.96172	3	1.553	0.000003465	1.1.1.1.1.1.1.1.1	309715	321210.5625	205652.375	97849.75781	157449.0156	296172.5625	174770.2031	236380.2656	297503.2813
P58391	Small conductance calcium-activated potassium channel protein 3 OS=Mus musculus OX=10090 GN=Kcnn3 PE=1 SV=2	P58391	APTSANSTAILHPSSR		Unique	32.0453	537.28131	3	3.279	0.000003465	1.1.1.1.1.1.1.1.1	389951.0625	250179.8438	250296.5781	151830.4688	297060.0625	430518.4688	295396.8125	292965.9375	309514.125
P58391	Small conductance calcium-activated potassium channel protein 3 OS=Mus musculus OX=10090 GN=Kcnn3 PE=1 SV=2	Q9EQR3; P58390; P58391	ETWLIYK		NotUnique	58.1974	476.76054	2	0.698	0.0002499	1.1.1.1.1.1.1.1.1	451977.375	471139.9688	354428.6563	149729.7656	364941.7188	704402.625	401986.7188	397010.0625	473823.2813
P58391	Small conductance calcium-activated potassium channel protein 3 OS=Mus musculus OX=10090 GN=Kcnn3 PE=1 SV=2	P58390; P58391	FLQAIHQLR		NotUnique	45.6844	375.88903	3	1.117	0.00001237	1.1.1.1.1.1.1.1.1	453261.8125	640684.75	317855.0313	222703.8594	431957.7188	755393.875	407744.6875	390900.3125	511241.875
P58391	Small conductance calcium-activated potassium channel protein 3 OS=Mus musculus OX=10090 GN=Kcnn3 PE=1 SV=2	Q9EQR3; P58390; P58391	HVHNFMMDTQLTK		NotUnique	46.9419	534.59052	3	3.002	0.000003465	1.1.1.1.1.1.1.1.1	332824.375	231473.4375	175839.25	91701.375	259705.3438	697609.9375	216733.25	294569.125	379459.0938
P58391	Small conductance calcium-activated potassium channel protein 3 OS=Mus musculus OX=10090 GN=Kcnn3 PE=1 SV=2	Q9EQR3; P58390; P58391	IFTDASSR		NotUnique	26.68	448.72721	2	0.933	0.00005185	-.1.1.1.1.1.1.1.-	340465.4215	337559.6875	269447.6875	117295.0234	195351.5469	311641.25	191514.4531	212708.7031	217459.1173
P58391	Small conductance calcium-activated potassium channel protein 3 OS=Mus musculus OX=10090 GN=Kcnn3 PE=1 SV=2	P58390; P58391	KFLQAIHQLR		NotUnique	45.8433	418.58743	3	1.792	0.000003465	1.1.1.1.1.1.1.1.1	402472.2188	729831.4375	526049.125	229545.7031	347229.4688	1064960.5	386642.3125	319210.9063	723396.375
P58391	Small conductance calcium-activated potassium channel protein 3 OS=Mus musculus OX=10090 GN=Kcnn3 PE=1 SV=2	Q9EQR3; P58390; P58391	NAAANVLR		NotUnique	25.4801	414.73797	2	0.969	0.00003635	1.1.1.1.1.1.1.1.1	633319.3125	568815.75	441131.875	200816.1875	519008.4688	969142.875	448661.5625	494454.25	538182.6875
P58391	Small conductance calcium-activated potassium channel protein 3 OS=Mus musculus OX=10090 GN=Kcnn3 PE=1 SV=2	P58391	QGSQLNLNDHLLGHSPSSTATSGPGGGSR		Unique	46.0353	708.846	4	2.481	0.000003465	1.1.1.1.1.1.1.1.1	424297.4688	470331.4688	240672.2969	159911.2031	525884.375	774184.125	465654.8437	415934.5313	595511.9375
P58391	Small conductance calcium-activated potassium channel protein 3 OS=Mus musculus OX=10090 GN=Kcnn3 PE=1 SV=2	P58391	QIGSLESK		Unique	23.0975	431.23757	2	1.001	0.00002563	1.1.1.1.1.1.1.1.1	91553.57031	58952.32422	69096.47656	31878.49609	89509.59375	100548.1172	58622.30859	80116.15625	79423.00781
P58404	Striatin-4 OS=Mus musculus OX=10090 GN=Strn4 PE=1 SV=2	P58404	AELQAQVAFLQGERKGQENLK		Unique	60.9351	590.06974	4	0.061	0.006001	1.1.1.1.1.1.1.1.1	2137814	2911852.75	1226065.375	811343.3125	1392638.125	4437334	1826435	1950446.75	2224124.25
P58404	Striatin-4 OS=Mus musculus OX=10090 GN=Strn4 PE=1 SV=2	P58404	ALIASAGADALAK		Unique	47.2623	586.33769	2	2.241	0.000003465	1.1.1.1.1.1.1.1.1	2069343.125	2098477.5	2387406	357311.5625	626088.125	1187529.625	1546417.125	1654594.375	1623542.625
P58404	Striatin-4 OS=Mus musculus OX=10090 GN=Strn4 PE=1 SV=2	P58404	ASPGPGGLSGGESLLVK		Unique	55.0614	763.41446	2	2.533	0.000003465	1.1.1.1.-.1.1.1.1	1169710.875	453196.5313	808387.8125	107772.5313	251887.8036	595913.125	418810	470916.7188	699845.4375
P58404	Striatin-4 OS=Mus musculus OX=10090 GN=Strn4 PE=1 SV=2	P58404	ASPGPGGLSGGESLLVKQIEEQIKR		Unique	78.7844	638.35316	4	0.58	0.0004462	1.1.1.1.1.1.1.1.1	107792.0469	363665.7188	64905.44141	123022.25	213199.0313	200292.1406	171792.0469	144068.9375	97149.78906
P58404	Striatin-4 OS=Mus musculus OX=10090 GN=Strn4 PE=1 SV=2	P58404	CTSEGNPHELESR	1xCarbamidomethyl [C1]	Unique	17.6903	505.88798	3	2.546	0.000003465	1.1.1.1.1.1.1.1.1	638571.5	577328.4375	560168.25	111061.3984	184989.7188	361522.2188	359152.375	392403.9063	422381.5
P58404	Striatin-4 OS=Mus musculus OX=10090 GN=Strn4 PE=1 SV=2	P58404	GSSGPAQINQVVSHPSQPLTITAHDDR		Unique	51.3659	703.85491	4	3.451	0.000003465	1.1.1.1.1.1.1.1.1	2161161.5	1073793.875	2100198.5	161004.1563	229476.125	481171.9375	1125249.5	1205552.125	1175169.75
P58404	Striatin-4 OS=Mus musculus OX=10090 GN=Strn4 PE=1 SV=2	P58404	GSSGPAQINQVVSHPSQPLTITAHDDRGIR		Unique	51.2229	785.40689	4	2.692	0.000003465	1.1.-.-.1.1.1.1.1	444138.8125	1163448.25	606913.0945	419074.5888	278668.7813	597631.8125	413731.7188	521317.0625	613889.0625
P58404	Striatin-4 OS=Mus musculus OX=10090 GN=Strn4 PE=1 SV=2	P58404	KGQENLKTDLVR		Unique	27.5025	467.59983	3	1.643	0.000003465	1.1.1.1.1.1.1.1.1	696556.8125	731210.875	531827.3125	187720.2031	256513.1719	326523.875	371790.6875	444448.6875	430215.9063
P58404	Striatin-4 OS=Mus musculus OX=10090 GN=Strn4 PE=1 SV=2	P58404	KNAALDVEPIHAFR		Unique	50.6364	527.62316	3	2.814	0.000003465	1.1.1.1.1.1.1.1.1	1545297.688	1680656	1722110.313	304057.7188	196665.3438	838209.7188	1210968.625	1332151.813	1287145.781
P58404	Striatin-4 OS=Mus musculus OX=10090 GN=Strn4 PE=1 SV=2	P58404	LASCSADGTVR	1xCarbamidomethyl [C4]	Unique	19.0929	568.77201	2	1.829	0.000003465	1.1.1.1.1.1.1.1.1	1306086.875	1188343.125	1158269.875	183173.9219	360470.4688	735906.5	707912	782227.4375	815957.1875
P58404	Striatin-4 OS=Mus musculus OX=10090 GN=Strn4 PE=1 SV=2	P58404	LKFGTDLNQGEK		Unique	37.2411	450.57334	3	1.575	0.000003465	1.1.1.1.1.1.1.1.1	325328.875	391129.5938	368034.875	90392.28125	124950.1875	291769.625	261730.2188	242432.2813	315654.0313
P58404	Striatin-4 OS=Mus musculus OX=10090 GN=Strn4 PE=1 SV=2	P58404	LQGILADLR		Unique	64.7946	499.80335	2	1.198	0.000009579	1.-.1.-.-.-.1.1.1	425028.2813	359099.6602	406906.9688	5594.288251	1440.494084	3195.286156	198658.8594	164265.5625	153986.0313
P58404	Striatin-4 OS=Mus musculus OX=10090 GN=Strn4 PE=1 SV=2	P58404	LWSLDNK		Unique	46.8226	438.23465	2	0.539	0.0005346	1.1.1.1.-.1.1.1.1	2380003.5	1742975.875	2140082	437693.7188	631739.7796	404301.9375	1292070.375	1105623.125	1274122.625
P58404	Striatin-4 OS=Mus musculus OX=10090 GN=Strn4 PE=1 SV=2	P58404	NAALDVEPIHAFR		Unique	56.7854	484.92451	3	2.373	0.000003465	1.1.1.-.1.1.1.1.1	1141666	1106469	1076903.25	369440.7656	370836.4688	492524.4687	703441.75	649590.9375	771538.875
P58404	Striatin-4 OS=Mus musculus OX=10090 GN=Strn4 PE=1 SV=2	P58404	QIEEQIKR		Unique	20.013	522.29581	2	0.607	0.0003937	1.1.1.1.1.1.1.1.1	234839.6094	144949.3438	257617.4531	32444.39648	92419.53906	200075.875	145616.7969	165165.0781	187267.25
P58404	Striatin-4 OS=Mus musculus OX=10090 GN=Strn4 PE=1 SV=2	P58404	RCTSEGNPHELESR	1xCarbamidomethyl [C2]	Unique	16.8163	557.92191	3	2.724	0.000003465	1.1.1.1.1.1.1.1.1	155059.8906	175428.7969	164332.9219	30053.43164	42540.34375	104055.625	92964.16406	109665.5234	128194.3203
P58404	Striatin-4 OS=Mus musculus OX=10090 GN=Strn4 PE=1 SV=2	P58404	RCTSEGNPHELESRR	1xCarbamidomethyl [C2]	Unique	16.2907	457.71818	4	2.512	0.000003465	1.1.1.1.1.1.1.1.1	73416.09375	136692.2031	25744.25781	14796.78906	13989.73242	47386.63281	23366.45703	38909.80078	118222.7969
P58404	Striatin-4 OS=Mus musculus OX=10090 GN=Strn4 PE=1 SV=2	P58404	SLELNGAGEPVEGAPR		Unique	45.0725	798.40475	2	2.802	0.000003465	1.1.1.1.1.1.-.1.1	924284.5625	857936.9375	907304.75	124394.9766	201193.7188	489625.625	662857.6862	656383.6875	622018.9375
P58404	Striatin-4 OS=Mus musculus OX=10090 GN=Strn4 PE=1 SV=2	P58404; Q9ERG2	TCVQEITAHR	1xCarbamidomethyl [C2]	NotUnique	25.0331	405.53628	3	1.922	0.000003465	1.1.1.1.1.1.1.1.1	2242993.75	1839093.688	1685050.313	360020.8281	756582.1406	865598.0625	1103464.688	1371575.5	1555954
P58466	Carboxy-terminal domain RNA polymerase II polypeptide A small phosphatase 1 OS=Mus musculus OX=10090 GN=Ctdsp1 PE=1 SV=1	P58466; P58465	ESCVFHR	1xCarbamidomethyl [C3]	Unique	21.45	467.71367	2	0.575	0.0004545	1.-.1.1.1.1.1.1.1	60440.50391	78722.71257	69412.5625	148956.25	282557.5625	450355.5938	199867.3906	155236.8125	163791.4531
P58466	Carboxy-terminal domain RNA polymerase II polypeptide A small phosphatase 1 OS=Mus musculus OX=10090 GN=Ctdsp1 PE=1 SV=1	P58466	VDDVYSVLR		Unique	51.6408	533.28248	2	1.166	0.000009579	1.1.1.1.1.1.1.1.1	510519.5313	500058.6875	700288.7188	334253.4766	649854.0156	838212.1563	635952.3125	595548.75	638695.6563
P58466	Carboxy-terminal domain RNA polymerase II polypeptide A small phosphatase 1 OS=Mus musculus OX=10090 GN=Ctdsp1 PE=1 SV=1	P58466	YADPVADLLDKWGAFR		Unique	98.192	612.98083	3	2.734	0.000003465	1.1.1.1.1.1.1.1.1	11770.81445	17834.38867	10826.30273	52403.26172	62189.51172	187074.1719	28008.62109	36631.38281	50281.625
P58501	PAX3- and PAX7-binding protein 1 OS=Mus musculus OX=10090 GN=Paxbp1 PE=1 SV=3	P58501	AIERLEGSSGGIGER		Unique	31.6577	510.93383	3	1.488	0.000003465	1.1.1.1.1.1.1.1.1	17451.71484	37503.51953	10958.03613	4771.79834	5826.812988	13034.09863	11972.90527	14691.54004	17117.46289
P58501	PAX3- and PAX7-binding protein 1 OS=Mus musculus OX=10090 GN=Paxbp1 PE=1 SV=3	P58501	MVGITMK		Unique	39.9067	390.21126	2	0.652	0.0003279	1.1.1.-.1.-.1.1.1	55190.24609	58547.63281	39237.08984	1167.236356	10930.63379	1376.068903	27135.13477	39139.38672	33529.17188
P58544	BTB/POZ domain-containing protein 1 OS=Mus musculus OX=10090 GN=Btbd1 PE=1 SV=3	P58544	LFGAIVR		Unique	51.6178	388.24495	2	0.924	0.0000572	1.1.1.1.1.1.1.1.1	101872.6719	96516.64063	71340.67188	43528.42188	82353.46875	184379.5938	70287.10938	79489.52344	82668.66406
P58742	Aladin OS=Mus musculus OX=10090 GN=Aaas PE=1 SV=1	P58742	FSPVLGR		Unique	39.6859	388.22665	2	0.805	0.000131	1.1.1.1.1.1.1.1.1	441686.7969	155037.5313	314600.25	102095.4766	176788.2852	263745.7188	256728.3047	281421.2656	329634.6094
P58742	Aladin OS=Mus musculus OX=10090 GN=Aaas PE=1 SV=1	P58742	LGGEAHSMVWDPSGER		Unique	46.8494	576.59857	3	2.314	0.000003465	1.1.1.1.1.1.1.1.1	73341.96094	32630.96094	79151.39844	22613.36914	63269.96484	51798.27734	59461.01172	77662.14063	62204.51563
P58802	TBC1 domain family member 10A OS=Mus musculus OX=10090 GN=Tbc1d10a PE=1 SV=1	P58802	ACQGQYETIEQLR	1xCarbamidomethyl [C2]	Unique	45.1399	798.3781	2	2.184	0.000003465	1.1.1.1.1.1.1.1.1	962182	871390.8125	310206.8438	277576.5313	1391632.25	867053.4375	490222.0938	1063758.281	1285490
P58802	TBC1 domain family member 10A OS=Mus musculus OX=10090 GN=Tbc1d10a PE=1 SV=1	P58802	AILDAEPGPRPALQPSPSIR		Unique	54.7847	695.71977	3	1.925	0.000003465	1.1.1.1.1.1.1.1.1	2494868	1284373.625	2392699	1177947.875	1896016.875	3149890.25	1739818.5	2155981.25	2182918.5
P58802	TBC1 domain family member 10A OS=Mus musculus OX=10090 GN=Tbc1d10a PE=1 SV=1	P58802	AWQYLSGGK		Unique	42.69	505.25875	2	1.214	0.000009579	1.1.1.1.1.1.1.1.1	798494.4375	658695	767946.8125	398992.2188	1017072	1458942.625	600747.8125	780261.25	834188.3125
P58802	TBC1 domain family member 10A OS=Mus musculus OX=10090 GN=Tbc1d10a PE=1 SV=1	P58802	EHLIQLR		Unique	36.5201	454.7692	2	0.754	0.0001668	1.1.1.1.1.1.1.1.1	383160.625	119603.9844	746196.0625	168432.7969	320882.625	680756	447107.3125	435696.6563	336230.375
P58802	TBC1 domain family member 10A OS=Mus musculus OX=10090 GN=Tbc1d10a PE=1 SV=1	P58802	EPAAGGSLSGTR		Unique	19.5302	551.77811	2	1.761	0.000003465	1.1.1.1.1.1.1.1.1	165467.5469	29580.98438	224735.4375	13026.68652	43317.11719	210014.9375	92708.30469	95813.32031	118671.7891
P58802	TBC1 domain family member 10A OS=Mus musculus OX=10090 GN=Tbc1d10a PE=1 SV=1	P58802	GGHGQQDLFR		Unique	27.4986	557.77315	2	1.53	0.000003465	1.1.1.1.1.1.1.1.1	162268.2344	176122.125	250831.4688	184139.3125	388504.4688	374483.625	298929.7813	340829.5938	244388.2188
P58802	TBC1 domain family member 10A OS=Mus musculus OX=10090 GN=Tbc1d10a PE=1 SV=1	P58802	LQQNPGKFDELDMSPGDPK		Unique	48.3055	706.0053	3	3.487	0.000003465	1.1.1.1.1.1.1.1.1	1135805.25	651753.125	1031680	568481.25	1145851.875	1866717.75	877261.25	1080921.5	1107329.875
P58802	TBC1 domain family member 10A OS=Mus musculus OX=10090 GN=Tbc1d10a PE=1 SV=1	P58802	QFPFHEMFVSR		Unique	65.415	475.56401	3	1.749	0.000003465	1.1.1.1.1.1.1.1.1	335788.5313	335434.2188	353641.9375	369954.5	579330.625	948679.875	453618.4063	456274.5313	470987.1875
P58802	TBC1 domain family member 10A OS=Mus musculus OX=10090 GN=Tbc1d10a PE=1 SV=1	P58802	RIDKFGFIVGSQGAEGALEEVPLEVLR		Unique	95.5173	733.15041	4	1.974	0.000003465	1.1.-.-.1.1.-.-.1	107519.0313	313125.75	221216.665	387656.6082	313355	514860.9687	9172.519905	5184.596044	7770.688726
P58802	TBC1 domain family member 10A OS=Mus musculus OX=10090 GN=Tbc1d10a PE=1 SV=1	P58802	RWQETRGELECR	1xCarbamidomethyl [C11]	Unique	24.9889	540.59524	3	1.728	0.000003465	-.1.-.1.1.1.1.1.1	4842.491408	92874.86719	2643.084354	90873.70313	123403.2734	292231.2813	32373.52148	80079.03906	108881.5156
P58802	TBC1 domain family member 10A OS=Mus musculus OX=10090 GN=Tbc1d10a PE=1 SV=1	P58802	SSRENGPREPAAGGSLSGTR		Unique	20.4514	662.66321	3	2.134	0.000003465	1.1.1.1.1.1.1.1.1	31729.29883	70805.28125	18599.55859	60479.74219	98647.625	138003.1719	53521.30469	64196.57422	71140.75
P58802	TBC1 domain family member 10A OS=Mus musculus OX=10090 GN=Tbc1d10a PE=1 SV=1	P58802	WLDMLNNWDKWMAK		Unique	97.513	617.62886	3	1.992	0.000003465	1.1.1.1.1.1.1.1.1	59040.19531	76381.41406	36321.87109	17608.41406	80518.30469	183596.9688	23356.08203	46888.42188	68707.71094
P58802	TBC1 domain family member 10A OS=Mus musculus OX=10090 GN=Tbc1d10a PE=1 SV=1	P58802	WLDMLNNWDKWMAK	1xOxidation [M12]	Unique	87.7916	622.96019	3	2.568	0.000003465	1.1.1.1.1.1.1.1.1	65592.54687	85715.35938	66895.25	102058.7344	129761.5	126803.7422	83967.23438	80246.41406	94569.60937
P58802	TBC1 domain family member 10A OS=Mus musculus OX=10090 GN=Tbc1d10a PE=1 SV=1	P58802	WLDMLNNWDKWMAK	2xOxidation [M4; M12]	Unique	73.9075	628.29203	3	1.988	0.000003465	1.1.1.1.1.1.1.1.1	27655.7793	28869.68164	33396.71094	35643.375	69220.75	37072.66016	27441.72461	42752.16016	42093.83594
P58802	TBC1 domain family member 10A OS=Mus musculus OX=10090 GN=Tbc1d10a PE=1 SV=1	P58802	WLDMLNNWDKWMAKK		Unique	89.2549	495.49713	4	1.664	0.000003465	-.1.-.1.1.1.1.1.1	5597.978947	62313.67578	1460.807082	40517.48047	33729.57422	187664.3281	36448.80859	47702.23438	35695.28516
P58802	TBC1 domain family member 10A OS=Mus musculus OX=10090 GN=Tbc1d10a PE=1 SV=1	P58802	WLDVIER		Unique	58.1092	465.75585	2	0.696	0.0002544	1.1.1.1.1.1.1.1.1	1192173.625	509819.8438	1599061.75	448111.6563	1175834.625	1908917.125	982495.75	1082019.125	1238405.5
P58802	TBC1 domain family member 10A OS=Mus musculus OX=10090 GN=Tbc1d10a PE=1 SV=1	P58802	WLDVIERDLHR		Unique	61.8047	484.59676	3	0.819	0.0001172	1.1.1.1.1.1.1.1.1	290661.0625	382510.8438	249300.9375	377714.0625	451612.6563	917541.25	590906.6875	423598.25	493795.8125
P58854	Gamma-tubulin complex component 3 OS=Mus musculus OX=10090 GN=Tubgcp3 PE=1 SV=2	P58854	SLVQHILSLVSHPVLSFLYR		Unique	99.758	770.11041	3	3.216	0.000003465	1.1.-.-.-.-.-.-.-	4084.941162	27754.13086	7470.924996	3094.708828	1087.865227	9050.960544	3128.080292	5148.045513	3967.468987
P58854	Gamma-tubulin complex component 3 OS=Mus musculus OX=10090 GN=Tubgcp3 PE=1 SV=2	P58854	VFNFLWR		Unique	82.4379	491.26889	2	0.831	0.000113	1.1.1.1.1.1.1.1.1	344632.625	457157.8438	261356.3438	108298.7656	268852.1563	353925.5	206089.3125	255270.3438	312196.9688
P58854	Gamma-tubulin complex component 3 OS=Mus musculus OX=10090 GN=Tubgcp3 PE=1 SV=2	P58854	VIGSNFAPTVERDEFLVAEK		Unique	69.0485	741.05477	3	2.451	0.000003465	1.1.1.1.1.1.1.1.1	121298.6172	96643.14844	105804.5469	41795.15234	78487.59375	146424.5313	77048.1875	119497.8125	114538.5938
P58871	182 kDa tankyrase-1-binding protein OS=Mus musculus OX=10090 GN=Tnks1bp1 PE=1 SV=2	P58871	AGAVDWTDQLGLR		Unique	67.0872	701.35973	2	2.36	0.000003465	1.1.1.1.-.1.1.1.1	957842.0625	459047	828545.0625	156742.6719	348873.2149	881146.1875	604396	563005.3125	784725.3125
P58871	182 kDa tankyrase-1-binding protein OS=Mus musculus OX=10090 GN=Tnks1bp1 PE=1 SV=2	P58871	APAIRPGGTLGLSETADSDTR		Unique	46.403	695.69049	3	3.37	0.000003465	1.1.1.1.1.1.1.1.1	940535.9219	696657.4219	1439806.656	478297.7422	940317.4531	665297	766890.7109	1155959.219	1002579.859
P58871	182 kDa tankyrase-1-binding protein OS=Mus musculus OX=10090 GN=Tnks1bp1 PE=1 SV=2	P58871	ASRVPSSDEEVVEEPQSR		Unique	30.3054	667.6558	3	2.026	0.000003465	1.1.1.1.1.-.1.1.1	17628.61719	22974.91406	7552.676758	10427.32617	22267.50781	19426.2143	16934.14648	21261.75195	17513.73438
P58871	182 kDa tankyrase-1-binding protein OS=Mus musculus OX=10090 GN=Tnks1bp1 PE=1 SV=2	P58871	ASVSTNQDTDENDQELGMK		Unique	31.2662	694.63588	3	2.576	0.000003465	1.1.1.1.-.1.1.1.1	448863.5	212921.9688	549201.75	62001.78516	87344.39511	349477.2188	324643.875	268534.9688	318232.6563
P58871	182 kDa tankyrase-1-binding protein OS=Mus musculus OX=10090 GN=Tnks1bp1 PE=1 SV=2	P58871	ASVSTNQDTDENDQELGMKNLSR		Unique	38.8191	851.38931	3	3.404	0.000003465	1.1.1.1.1.1.1.1.1	292055.1563	477413.3125	150972.8594	178490.1406	257803.2344	499365.2812	253080.5781	247381.125	345960.2188
P58871	182 kDa tankyrase-1-binding protein OS=Mus musculus OX=10090 GN=Tnks1bp1 PE=1 SV=2	P58871	AVGRPAQLGAQGLEADAQQWEFGKR		Unique	64.8953	671.59816	4	3.065	0.000003465	1.1.1.1.1.1.1.1.1	1590632.375	1166617	1115207.875	399486.0313	509364.2813	1093092.75	867406.875	952585.1875	1062011.75
P58871	182 kDa tankyrase-1-binding protein OS=Mus musculus OX=10090 GN=Tnks1bp1 PE=1 SV=2	P58871	CAALGGVR	1xCarbamidomethyl [C1]	Unique	23.9656	402.21314	2	1.167	0.000009579	1.1.1.1.1.1.1.1.1	1272936.875	1427687.625	715847.625	421780	714730.3125	1281313.75	842928.5	900699	1022687.625
P58871	182 kDa tankyrase-1-binding protein OS=Mus musculus OX=10090 GN=Tnks1bp1 PE=1 SV=2	P58871	DASLQDWEFGKR		Unique	52.0731	484.56862	3	1.576	0.000003465	1.1.1.1.1.1.1.1.1	1110550.5	655520.6875	765445.375	275480.8125	400300.2188	960218.75	610644.3125	708941.625	792411.375
P58871	182 kDa tankyrase-1-binding protein OS=Mus musculus OX=10090 GN=Tnks1bp1 PE=1 SV=2	P58871	DGAARPKDEGSWQDGDSSQEITR		Unique	29.8963	627.03629	4	2.023	0.000003465	1.1.1.-.-.1.1.1.1	577527.8125	292122.0938	550667.6875	1113.109383	2943.251433	3451.955564	240256.4688	324683.8438	435440.25
P58871	182 kDa tankyrase-1-binding protein OS=Mus musculus OX=10090 GN=Tnks1bp1 PE=1 SV=2	P58871	DGAARPKDEGSWQDGDSSQEITRLQGR		Unique	39.46	740.60234	4	2.951	0.000003465	1.1.1.-.1.1.-.1.1	277931.2188	498857.9688	200339.5781	254108.6722	287106.4375	142317	326807.3651	286423.4688	284794.5313
P58871	182 kDa tankyrase-1-binding protein OS=Mus musculus OX=10090 GN=Tnks1bp1 PE=1 SV=2	P58871	DSLGSFSTR		Unique	34.782	485.23543	2	1.06	0.00002305	1.1.1.1.1.1.1.1.1	761741	503062.5313	1236743	153441.8594	329647.5	384755.375	743761.9375	703588.6875	506295.375
P58871	182 kDa tankyrase-1-binding protein OS=Mus musculus OX=10090 GN=Tnks1bp1 PE=1 SV=2	P58871	DSVLDIHGSR		Unique	33.9115	549.78063	2	1.71	0.000003465	1.1.1.1.-.1.1.1.1	1059536.75	265537.4375	1120020.625	86632.28906	224507.1633	399201.2188	611053	482475.1875	536233.1875
P58871	182 kDa tankyrase-1-binding protein OS=Mus musculus OX=10090 GN=Tnks1bp1 PE=1 SV=2	P58871	ELGVGQVDWGDDLGLR		Unique	78.1238	864.93131	2	2.691	0.000003465	1.1.1.1.-.1.1.1.1	522077.1543	182475.6738	709370.5938	74081.84326	202480.0065	379379.0996	325802.3311	489480.9717	365681.0957
P58871	182 kDa tankyrase-1-binding protein OS=Mus musculus OX=10090 GN=Tnks1bp1 PE=1 SV=2	P58871	ENYEDQEPLVGHESPITLAAR		Unique	59.6419	790.05195	3	3.421	0.000003465	1.1.1.-.1.1.1.1.1	820864.75	171341.5938	870833.5	151982.9214	63124.85938	366004.5313	424607.9063	428128.0313	465030.625
P58871	182 kDa tankyrase-1-binding protein OS=Mus musculus OX=10090 GN=Tnks1bp1 PE=1 SV=2	P58871	ERGVGQADWTPDLGLR		Unique	60.007	590.63583	3	2.398	0.000003465	1.1.1.1.1.1.1.1.1	622611	538849.8125	430631.1563	235149.1563	367976.1563	543856.9375	432689.5	453173.7188	526508.875
P58871	182 kDa tankyrase-1-binding protein OS=Mus musculus OX=10090 GN=Tnks1bp1 PE=1 SV=2	P58871	ESQDPHSIHDKELQDQEFGKR		Unique	27.7357	841.73349	3	3.706	0.000003465	1.1.1.1.-.1.1.1.1	1530279.031	409967.5313	1138694.953	111593.8047	228106.1037	762760.5156	580892.1094	713955.2188	574023.0625
P58871	182 kDa tankyrase-1-binding protein OS=Mus musculus OX=10090 GN=Tnks1bp1 PE=1 SV=2	P58871	FSEGVLQPPSQDQEK		Unique	44.1521	563.60916	3	1.307	0.000003465	1.-.1.1.-.1.1.1.1	122095.2109	100010.5169	115545.4297	24264.90234	28401.57374	43884.05078	70478.4375	81856.83594	79868.32031
P58871	182 kDa tankyrase-1-binding protein OS=Mus musculus OX=10090 GN=Tnks1bp1 PE=1 SV=2	P58871	GCGVGQMDWAQDLGLR	1xCarbamidomethyl [C2]	Unique	75.9514	588.2714	3	2.124	0.000003465	1.1.1.1.1.1.1.1.1	131576.7969	74526.17188	89231.58594	17933.83008	32732.44336	77207.65625	62216.89453	69808.27344	86006.38281
P58871	182 kDa tankyrase-1-binding protein OS=Mus musculus OX=10090 GN=Tnks1bp1 PE=1 SV=2	P58871	GLKVNLFPGLSPSALK		Unique	79.4083	547.66286	3	1.298	0.000003465	1.1.1.1.1.1.1.1.1	196005.0781	664647.9375	171861.1563	377895.6875	557698.625	454833.7188	408874.5	465426.0625	349510.8438
P58871	182 kDa tankyrase-1-binding protein OS=Mus musculus OX=10090 GN=Tnks1bp1 PE=1 SV=2	P58871	GPLAELPSAR		Unique	45.1545	505.78501	2	1.522	0.000003465	1.1.1.1.1.1.1.1.1	1745905.375	1441338.875	1320467.25	445389.125	848110.875	1349317.25	1078366.625	1063674.375	1438244.875
P58871	182 kDa tankyrase-1-binding protein OS=Mus musculus OX=10090 GN=Tnks1bp1 PE=1 SV=2	P58871	GVGQADWTPDLGLR		Unique	66.155	742.87813	2	2.815	0.000003465	1.1.1.1.1.1.1.1.1	1374591.875	1290586.5	1212700.875	372375.25	781133.5	1392644.75	895913.3125	1044029.938	1114495.25
P58871	182 kDa tankyrase-1-binding protein OS=Mus musculus OX=10090 GN=Tnks1bp1 PE=1 SV=2	P58871	GYSSQDAEEQDREFEKR		Unique	24.7728	519.23312	4	1.393	0.000003465	1.1.1.1.1.1.1.1.1	527021.75	213903.5469	483648.5313	79525.26563	135090.5781	268231.5313	232065.2813	221954.2656	347340.25
P58871	182 kDa tankyrase-1-binding protein OS=Mus musculus OX=10090 GN=Tnks1bp1 PE=1 SV=2	P58871	HSLGQEVIGIGGSQDESEVPVRER		Unique	51.2951	645.32703	4	2.479	0.000003465	1.1.1.1.1.1.1.1.1	2113140.25	1998191.25	1341719.75	534985.375	1076896.875	1920500.875	1351399	1399092.375	1823952.125
P58871	182 kDa tankyrase-1-binding protein OS=Mus musculus OX=10090 GN=Tnks1bp1 PE=1 SV=2	P58871	KAPAPFRPSSER		Unique	22.1393	448.24578	3	1.238	0.000006775	1.1.1.1.1.1.1.1.1	795831.8125	660832	610901.125	232011.625	523375.5313	713987.25	526954.0625	698648.9375	428395.8438
P58871	182 kDa tankyrase-1-binding protein OS=Mus musculus OX=10090 GN=Tnks1bp1 PE=1 SV=2	P58871	KEILASPDRLWGSR		Unique	52.2235	543.30176	3	1.227	0.000006775	1.1.1.1.1.1.1.1.1	135156.9219	124248.7109	81067.41406	39126.08203	48989.86719	100624.5234	81015.3125	86615.72656	131617.25
P58871	182 kDa tankyrase-1-binding protein OS=Mus musculus OX=10090 GN=Tnks1bp1 PE=1 SV=2	P58871	KMNMLAGPQPYGVSK		Unique	45.6937	540.94634	3	2.301	0.000003465	1.1.1.1.1.1.1.1.1	1090988.875	986649	946571.0625	275963.2813	462514.875	811927.3125	636706.8125	685264.3125	844670.3125
P58871	182 kDa tankyrase-1-binding protein OS=Mus musculus OX=10090 GN=Tnks1bp1 PE=1 SV=2	P58871	KPISGVQGNDPGISLPQR		Unique	44.7661	621.67459	3	2.523	0.000003465	1.1.1.1.-.1.1.1.1	155660.3594	16835.55078	162707.1406	5329.030762	11834.31117	60324.25	46315.55078	58418.45703	71044.90625
P58871	182 kDa tankyrase-1-binding protein OS=Mus musculus OX=10090 GN=Tnks1bp1 PE=1 SV=2	P58871	KTPVGEDRFCEASR	1xCarbamidomethyl [C10]	Unique	24.5858	551.26661	3	1.402	0.000003465	1.1.1.1.1.1.1.1.1	114006.2813	9034.491211	109201.0625	3231.717529	5542.260254	53337.85547	39002.16406	42039.89844	52110.60938
P58871	182 kDa tankyrase-1-binding protein OS=Mus musculus OX=10090 GN=Tnks1bp1 PE=1 SV=2	P58871	LACSEAPTDVSK	1xCarbamidomethyl [C3]	Unique	23.7205	639.30591	2	1.208	0.000009579	1.-.1.-.1.1.1.1.1	355192.9375	331900.8167	373426.9688	99217.18471	75415.90625	230795.2188	175603.3438	159437.2344	240771.5
P58871	182 kDa tankyrase-1-binding protein OS=Mus musculus OX=10090 GN=Tnks1bp1 PE=1 SV=2	P58871	LANISVPASESPR		Unique	42.3176	670.86212	2	2.304	0.000003465	1.-.1.1.1.1.1.1.1	1322078.5	853172.3304	959900.9375	218558.5469	63305.73828	719008.75	616249.875	792653	131761.0313
P58871	182 kDa tankyrase-1-binding protein OS=Mus musculus OX=10090 GN=Tnks1bp1 PE=1 SV=2	P58871	LCGAPSEVR	1xCarbamidomethyl [C2]	Unique	24.5043	494.74759	2	1.332	0.000003465	1.1.1.1.1.1.1.1.1	635086.6875	158417.1406	563468.125	63068.32813	105576.3594	435463.1875	288602.7813	307503.125	349205.3438
P58871	182 kDa tankyrase-1-binding protein OS=Mus musculus OX=10090 GN=Tnks1bp1 PE=1 SV=2	P58871	LFQDSTEPR		Unique	29.4472	546.76996	2	0.395	0.00109	1.1.1.1.1.1.1.1.1	4129828.5	3402556.75	2755883.25	2197053.25	3697846.75	5363622	3489881.25	3542285.25	4252815
P58871	182 kDa tankyrase-1-binding protein OS=Mus musculus OX=10090 GN=Tnks1bp1 PE=1 SV=2	P58871	LGTGESEEPR		Unique	18.001	537.75688	2	1.488	0.000003465	1.1.1.1.1.1.1.1.1	223814.1094	105361.1172	223977.0313	28929.78516	61949.75781	181924.7344	113255.1484	110630.0938	161713.5625
P58871	182 kDa tankyrase-1-binding protein OS=Mus musculus OX=10090 GN=Tnks1bp1 PE=1 SV=2	P58871	LTFNHDGSSR		Unique	21.9342	378.51591	3	1.769	0.000003465	1.1.1.1.1.1.1.1.1	1463178.5	1163302.125	1152414.25	357801.6563	676335.5	1064526.5	911788.375	892908.9375	1008045.625
P58871	182 kDa tankyrase-1-binding protein OS=Mus musculus OX=10090 GN=Tnks1bp1 PE=1 SV=2	P58871	MEQPRKEILASPDR		Unique	29.3005	557.29492	3	0.871	0.00008395	1.1.1.1.1.1.1.1.1	19992.18555	40837.96484	11493.85742	13181.29102	23546.5625	22631.45898	18388.28711	18811.61719	24105.49023
P58871	182 kDa tankyrase-1-binding protein OS=Mus musculus OX=10090 GN=Tnks1bp1 PE=1 SV=2	P58871	MQAESQSPTNVDLEDKER		Unique	31.3678	692.988	3	3.26	0.000003465	1.-.1.-.1.1.1.1.1	379472.25	454999.5486	405981.4063	59770.28527	58965.80469	171968.25	133726.2031	240214.8594	190042.6875
P58871	182 kDa tankyrase-1-binding protein OS=Mus musculus OX=10090 GN=Tnks1bp1 PE=1 SV=2	P58871	NLEVSCDLESGGSR	1xCarbamidomethyl [C6]	Unique	39.6083	761.84379	2	1.496	0.000003465	1.-.1.-.-.1.-.1.1	264405.9375	247117.2594	212850.125	6698.258604	1252.538112	100216.7578	145268.6835	138879.1563	124968.5156
P58871	182 kDa tankyrase-1-binding protein OS=Mus musculus OX=10090 GN=Tnks1bp1 PE=1 SV=2	P58871	NMAPGAGCSPGEPR	1xCarbamidomethyl [C8]	Unique	24.379	700.80588	2	2.524	0.000003465	1.1.1.1.1.1.1.1.1	399149.6563	212702.1094	410990.1563	49672.82422	152635.3281	442031.125	223515.625	309163.4688	308740.9063
P58871	182 kDa tankyrase-1-binding protein OS=Mus musculus OX=10090 GN=Tnks1bp1 PE=1 SV=2	P58871	NRDLPGQAEVGR		Unique	25.7591	437.89696	3	1.832	0.000003465	1.1.1.1.1.1.1.1.1	920940.5	556886.3125	659472.3125	185290.5313	324847.4688	722919.125	559573.8125	597458.5	591720.8125
P58871	182 kDa tankyrase-1-binding protein OS=Mus musculus OX=10090 GN=Tnks1bp1 PE=1 SV=2	P58871	NRSAEEGEVTESK		Unique	15.1478	479.22692	3	2.131	0.000003465	1.1.1.1.1.1.1.1.1	82514.60938	128233.1484	39970.05078	66264.97656	90347.78906	125338.3047	68294.91406	101184.1797	91307.23438
P58871	182 kDa tankyrase-1-binding protein OS=Mus musculus OX=10090 GN=Tnks1bp1 PE=1 SV=2	P58871	QNEQASAPPPR		Unique	15.258	597.7968	2	1.776	0.000003465	1.1.1.1.1.1.1.1.1	248078.8594	76145.07227	240790.2031	14937.02832	55876.24219	223105.8984	153595.7656	141481.5781	152695.4141
P58871	182 kDa tankyrase-1-binding protein OS=Mus musculus OX=10090 GN=Tnks1bp1 PE=1 SV=2	P58871	RLGTGESEEPR		Unique	17.1226	615.80741	2	1.48	0.000003465	1.1.1.1.1.1.1.1.1	340556.6563	136035.0469	252167.5469	39135.48047	86271.96875	318315.9063	173453.1875	196171.8281	198730.9375
P58871	182 kDa tankyrase-1-binding protein OS=Mus musculus OX=10090 GN=Tnks1bp1 PE=1 SV=2	P58871	SAEEGEVTESK		Unique	15.4698	583.26493	2	1.975	0.000003465	1.1.1.1.1.1.1.1.1	433555.75	209818.6406	281501.8125	80223.25781	184785.2031	294018.5	258637.5781	246707.1406	358831.2188
P58871	182 kDa tankyrase-1-binding protein OS=Mus musculus OX=10090 GN=Tnks1bp1 PE=1 SV=2	P58871	SAEEGEVTESKSSQKESSVQR		Unique	16.1896	571.27401	4	2.381	0.000003465	1.1.-.1.1.1.1.1.1	99054.125	200478.1406	102915.6293	94536.1875	160101.1563	206777.75	114708.0078	135556.125	124845.3047
P58871	182 kDa tankyrase-1-binding protein OS=Mus musculus OX=10090 GN=Tnks1bp1 PE=1 SV=2	P58871	SLGVGEKDWTSSVEAR		Unique	47.0694	574.28928	3	1.83	0.000003465	1.1.1.1.1.1.1.1.1	732647.5	327075.8125	707800.0625	125088.0625	95265.97656	489855	289874.3438	348811.5313	597289.625
P58871	182 kDa tankyrase-1-binding protein OS=Mus musculus OX=10090 GN=Tnks1bp1 PE=1 SV=2	P58871	SLSSGFSPEEAQQQDEEFEK		Unique	50.6213	758.00083	3	2.286	0.000003465	1.-.1.-.-.1.1.1.1	331069.7188	479254.867	352571.4688	1068.282667	1133.163388	5847.483868	120760.4688	119731.4063	142620.7031
P58871	182 kDa tankyrase-1-binding protein OS=Mus musculus OX=10090 GN=Tnks1bp1 PE=1 SV=2	P58871	SPALLPSTVEGPPGAPLLQAK		Unique	76.6135	681.72091	3	3.074	0.000003465	1.1.1.-.1.1.1.1.1	525313.082	79821.35107	461043.5469	140167.7988	68138.86938	309457.4297	184562.3623	219030.3184	273026.4805
P58871	182 kDa tankyrase-1-binding protein OS=Mus musculus OX=10090 GN=Tnks1bp1 PE=1 SV=2	P58871	SPVGDTGLGK		Unique	24.735	465.74812	2	1.648	0.000003465	1.1.1.1.1.1.1.1.1	274845.0313	80784.58594	226969.6875	28610.88672	54907.37891	164468.8281	132632.7031	135821.25	159173.4219
P58871	182 kDa tankyrase-1-binding protein OS=Mus musculus OX=10090 GN=Tnks1bp1 PE=1 SV=2	P58871	SQEGTAEIPAECQEEHSKTPEER	1xCarbamidomethyl [C12]	Unique	25.9255	661.29639	4	2.998	0.000003465	1.1.1.1.1.1.1.1.1	1073328.625	477067.4062	880257.4375	148470.7656	165982.8438	379504.5938	503630.25	599644.375	571840.4375
P58871	182 kDa tankyrase-1-binding protein OS=Mus musculus OX=10090 GN=Tnks1bp1 PE=1 SV=2	P58871	SSGSEGSSPNWLQALK		Unique	66.6664	824.40258	2	2.81	0.000003465	1.1.1.1.1.1.1.1.1	702461	669379.8125	455787.625	194157.0938	480709.625	820950.4375	403042.5	539205.25	657975.8125
P58871	182 kDa tankyrase-1-binding protein OS=Mus musculus OX=10090 GN=Tnks1bp1 PE=1 SV=2	P58871	SSGSLSPGLETEDPLEAR		Unique	55.9024	922.94651	2	2.657	0.000003465	1.-.1.-.-.-.-.-.1	306678.8438	391122.9873	456591.3438	2674.729268	8562.739617	8104.231344	1208.010904	1112.305155	4044.435344
P58871	182 kDa tankyrase-1-binding protein OS=Mus musculus OX=10090 GN=Tnks1bp1 PE=1 SV=2	P58871	TPVGEDRFCEASR	1xCarbamidomethyl [C9]	Unique	27.7168	508.56826	3	1.47	0.000003465	1.1.1.1.1.1.1.1.1	73303.89063	5886.629395	85864.22656	1968.204224	4547.230957	28947.16797	35720.41016	31852.07031	30271.0625
P58871	182 kDa tankyrase-1-binding protein OS=Mus musculus OX=10090 GN=Tnks1bp1 PE=1 SV=2	P58871	TWVTSSADPVSEHGGSTSAVR		Unique	42.1368	711.00603	3	3.952	0.000003465	1.1.1.1.1.1.1.1.1	818834.125	261087.3594	667063.9375	62973.86328	134773.7188	556225.9375	343344.3125	391442	551381.1875
P58871	182 kDa tankyrase-1-binding protein OS=Mus musculus OX=10090 GN=Tnks1bp1 PE=1 SV=2	P58871	TYGAPCPR	1xCarbamidomethyl [C6]	Unique	21.265	461.21605	2	1.001	0.00002563	1.1.1.-.-.1.1.1.1	478571.2813	220137.8125	420046.8438	7886.354844	1476.677257	3234.453948	238185.6406	240171.7969	243122.2031
P58871	182 kDa tankyrase-1-binding protein OS=Mus musculus OX=10090 GN=Tnks1bp1 PE=1 SV=2	P58871	VGPDLELDPK		Unique	48.3276	541.79001	2	1.541	0.000003465	1.1.1.1.1.1.1.1.1	1571827.5	418205.3125	1595967.375	218041.7813	359796.8125	1244083.125	866774	780872.625	895773
P58871	182 kDa tankyrase-1-binding protein OS=Mus musculus OX=10090 GN=Tnks1bp1 PE=1 SV=2	P58871	VNLFPGLSPSALK		Unique	78.2605	671.89022	2	2.017	0.000003465	1.1.1.1.1.1.1.1.1	1435437.875	840993.625	1085428.875	382430.8438	879653.25	1213982.375	904863.4375	1035528.188	948974
P58871	182 kDa tankyrase-1-binding protein OS=Mus musculus OX=10090 GN=Tnks1bp1 PE=1 SV=2	P58871	VSGAGLSPSR		Unique	20.6768	465.75356	2	0.984	0.00002833	1.-.1.1.1.-.1.1.1	479375.9688	611278.4911	524316.25	53254.26172	114530.3906	64100.62903	253465.9375	256333.1406	300665.8438
P58871	182 kDa tankyrase-1-binding protein OS=Mus musculus OX=10090 GN=Tnks1bp1 PE=1 SV=2	P58871	WLDDLLASPPPNSGSAR		Unique	71.631	599.30439	3	1.38	0.000003465	1.1.1.1.1.1.1.1.1	351549.1875	195729.1094	296591.375	47805.87109	229999.5781	234303.7969	175454.2813	212948.1094	229724.6563
P58871	182 kDa tankyrase-1-binding protein OS=Mus musculus OX=10090 GN=Tnks1bp1 PE=1 SV=2	P58871	WLDDLLASPPPNSGSARR		Unique	65.3547	651.33749	3	2.512	0.000003465	1.1.1.1.1.1.1.1.1	45422.82813	88240.17969	25549.06641	33282.50781	51547.89844	88903.01563	59114.1875	70607.76563	47612.95703
P58929	Glucocorticoid modulatory element-binding protein 2 OS=Mus musculus OX=10090 GN=Gmeb2 PE=2 SV=2	P58929	RAIRMNGIMLR		Unique	87.4604	444.25659	3	0.127	0.004297	1.1.1.1.1.1.1.1.1	42898829.38	53730174.38	38068026.88	38005857.75	47175015.25	56314500.88	36335515.38	37298627	37502931.75
P58929	Glucocorticoid modulatory element-binding protein 2 OS=Mus musculus OX=10090 GN=Gmeb2 PE=2 SV=2	P58929	RAIRMNGIMLR	1xOxidation [M5]	Unique	74.9534	449.5881	3	0.171	0.003457	1.1.1.1.1.1.1.1.1	16630474.38	17859257.5	17465698.13	15069623.94	19720795	12881801.63	15002804.13	16049565.13	16670446.75
P58929	Glucocorticoid modulatory element-binding protein 2 OS=Mus musculus OX=10090 GN=Gmeb2 PE=2 SV=2	P58929	VQDPPLQLR		Unique	42.9332	533.30621	2	0.518	0.0006056	1.1.1.1.1.1.1.1.1	176072.6875	168489.0625	299247.0625	52227.01172	45894.63672	85012.55469	115928.2656	120203.3359	115875.9375
P59016	Vacuolar protein sorting-associated protein 33B OS=Mus musculus OX=10090 GN=Vps33b PE=1 SV=1	P59016	ESTSYIEEHIDR		Unique	36.8747	493.56355	3	0.66	0.0003154	1.1.1.1.1.1.1.1.1	220298.7031	129963.5156	227161.6719	155882.125	325828.5	412126.2188	209335.875	228451.9688	272120.5313
P59016	Vacuolar protein sorting-associated protein 33B OS=Mus musculus OX=10090 GN=Vps33b PE=1 SV=1	P59016	FIFLTTAVTNSAR		Unique	73.5672	480.93306	3	2.273	0.000003465	1.1.1.1.1.1.1.1.1	107811.9063	122129.8984	109651.1563	180301.9375	270855.0625	361029.875	139326.6719	175744.9688	194021.8125
P59016	Vacuolar protein sorting-associated protein 33B OS=Mus musculus OX=10090 GN=Vps33b PE=1 SV=1	P59016	IANVSILK		Unique	46.2886	429.27641	2	1.217	0.000009579	1.1.1.1.1.1.1.1.1	1303326.156	1131195.313	1006208.344	1041496.563	2030467.688	2957560.188	1667529.5	1576749.188	1830495.719
P59016	Vacuolar protein sorting-associated protein 33B OS=Mus musculus OX=10090 GN=Vps33b PE=1 SV=1	P59016	IIEQVLDRR		Unique	38.9395	381.22772	3	1.374	0.000003465	1.1.1.1.1.1.1.1.1	491190.9688	478045.6563	377844.2188	492087.5625	883885	1216340.5	572161.5625	642675.625	715782.375
P59016	Vacuolar protein sorting-associated protein 33B OS=Mus musculus OX=10090 GN=Vps33b PE=1 SV=1	P59016	IKCGSVDFGPEVTSSDK	1xCarbamidomethyl [C3]	Unique	43.254	609.29271	3	2.2	0.000003465	1.1.1.1.1.1.1.1.1	23444.90234	31483.44141	11651.45508	37212.52344	62019.13672	76824.44531	38483.64844	40632.875	40360.875
P59016	Vacuolar protein sorting-associated protein 33B OS=Mus musculus OX=10090 GN=Vps33b PE=1 SV=1	P59016	ITDAFSSLAK		Unique	48.8472	526.78466	2	1.463	0.000003465	1.1.1.1.1.1.1.1.1	524993.25	359076.7813	571753	438309.6563	670752.875	997386.1875	665153.25	828617.5	582993.375
P59016	Vacuolar protein sorting-associated protein 33B OS=Mus musculus OX=10090 GN=Vps33b PE=1 SV=1	P59016	KLEEEEDSETKGR		Unique	14.9821	517.24969	3	2.754	0.000003465	1.1.1.1.1.1.1.1.1	65479.85938	103763.1719	133843.4688	126762.8125	270412.0938	439178.4688	178889.5	175519.5781	211708.8906
P59016	Vacuolar protein sorting-associated protein 33B OS=Mus musculus OX=10090 GN=Vps33b PE=1 SV=1	P59016	LLSLHIGACESIMK	1xCarbamidomethyl [C9]	Unique	67.7411	524.61438	3	2.43	0.000003465	1.1.1.1.1.1.1.1.1	153976.6543	166041.0596	59503.00977	112517.7344	320477.5	379882.0273	93383.52295	101645.6851	118834.9229
P59016	Vacuolar protein sorting-associated protein 33B OS=Mus musculus OX=10090 GN=Vps33b PE=1 SV=1	P59016	LLSLHIGACESIMK	1xCarbamidomethyl [C9]; 1xOxidation [M13]	Unique	57.1746	529.94617	3	1.577	0.000003465	1.1.1.1.1.1.1.1.1	11421.35938	12993.88672	11209.34863	29321.05273	34675.99609	17642.78516	12304.25586	14785.68945	13713.19922
P59016	Vacuolar protein sorting-associated protein 33B OS=Mus musculus OX=10090 GN=Vps33b PE=1 SV=1	P59016	LMEAMSEVKS		Unique	37.6331	562.76996	2	1.07	0.00002305	1.1.1.1.1.1.1.1.1	230957.3125	330196.2813	242561.2969	236939.5313	488819.1563	1283090.5	347973.4375	352643.75	460271
P59016	Vacuolar protein sorting-associated protein 33B OS=Mus musculus OX=10090 GN=Vps33b PE=1 SV=1	P59016	LVTDKAAGKITDAFSSLAK		Unique	62.5648	646.03027	3	1.224	0.000009579	1.-.-.1.1.1.1.1.1	11637.22656	8219.239822	1810.259509	36418.70313	19022.61133	50582.11328	25341.875	30441.49609	38494.55859
P59016	Vacuolar protein sorting-associated protein 33B OS=Mus musculus OX=10090 GN=Vps33b PE=1 SV=1	P59016	MSYDLWR		Unique	57.059	485.72618	2	0.912	0.00006214	1.1.1.1.1.1.1.1.1	518374.8125	434579.5313	408705.1563	595410.875	864284.1875	1338742.875	666331.375	725377.5625	790060.9375
P59016	Vacuolar protein sorting-associated protein 33B OS=Mus musculus OX=10090 GN=Vps33b PE=1 SV=1	P59016	NFVSQELK		Unique	40.5699	482.75829	2	0.89	0.00007416	1.1.1.1.1.1.1.1.1	303701.0313	222776.8125	359057.9063	213133.75	482378.375	686497.6875	358596.8438	271107.125	377264.4063
P59016	Vacuolar protein sorting-associated protein 33B OS=Mus musculus OX=10090 GN=Vps33b PE=1 SV=1	P59016	NLQAQYDRR		Unique	20.3211	388.53538	3	0.268	0.002156	1.1.1.1.1.1.1.1.1	96776.51562	92525.16406	104511.3594	113060.7266	183443.3281	348777.3438	118502.4141	138311.8906	172088.7188
P59016	Vacuolar protein sorting-associated protein 33B OS=Mus musculus OX=10090 GN=Vps33b PE=1 SV=1	P59016	QDFQELIKTEHALLEGFNIR		Unique	96.1278	601.06807	4	2.188	0.000003465	-.1.1.1.-.1.1.1.1	54096.33572	51326.89844	30597.67969	92459.77344	73896.66047	115060.5781	63689.46484	57773.69141	34218.52344
P59016	Vacuolar protein sorting-associated protein 33B OS=Mus musculus OX=10090 GN=Vps33b PE=1 SV=1	P59016	QVSPIESLR		Unique	43.4478	514.78999	2	0.956	0.0000445	1.-.-.1.1.1.-.-.-	2736.867087	8548.379307	6721.227092	292179.7188	606078.5625	700023.75	1516.226997	2107.799184	2328.126438
P59016	Vacuolar protein sorting-associated protein 33B OS=Mus musculus OX=10090 GN=Vps33b PE=1 SV=1	P59016	RAGLLTEQAPGDTLTAVESK		Unique	54.533	686.36729	3	3.191	0.000003465	1.-.1.1.1.1.1.1.1	47681.8125	58203.23496	36197.13672	54731.11328	80474.26562	111779.7813	59914.57422	62086.20313	64978.07422
P59016	Vacuolar protein sorting-associated protein 33B OS=Mus musculus OX=10090 GN=Vps33b PE=1 SV=1	P59016	SWQGLDEVVR		Unique	56.2476	594.80381	2	1.128	0.00001237	1.1.1.1.1.1.1.1.1	292592.8438	285696.75	255495.0313	352231.5	615832.875	837682.1875	388671.125	405878.9688	513647.1875
P59016	Vacuolar protein sorting-associated protein 33B OS=Mus musculus OX=10090 GN=Vps33b PE=1 SV=1	P59016	TKQDFQELIKTEHALLEGFNIR		Unique	90.4213	658.35424	4	2.905	0.000003465	1.1.1.1.1.1.1.1.1	43051.16406	112108.8203	21206.24023	72121.57813	234142.1719	325918.625	50114.47266	91159.64844	67197.28906
P59016	Vacuolar protein sorting-associated protein 33B OS=Mus musculus OX=10090 GN=Vps33b PE=1 SV=1	P59016	VDGEYDLKVPR		Unique	40.7443	430.8945	3	2.319	0.000003465	1.1.1.1.1.1.1.1.1	392580.0625	525992.6875	293518.0938	541014.1875	902270.5625	1337602.125	676135.25	643371.0625	546309
P59016	Vacuolar protein sorting-associated protein 33B OS=Mus musculus OX=10090 GN=Vps33b PE=1 SV=1	P59016	VILSPQK		Unique	26.9229	392.74988	2	0.728	0.0001983	1.1.1.1.1.1.1.1.1	326319.7188	399566.2813	330443.25	401197.9063	607987	872038.5625	419102.2188	534742	504264.375
P59016	Vacuolar protein sorting-associated protein 33B OS=Mus musculus OX=10090 GN=Vps33b PE=1 SV=1	P59016	VLLNAEDKVFSEIRNEHFSNVFGFLSQK		Unique	97.1627	817.67638	4	2.867	0.000003465	1.1.1.1.1.1.1.1.1	257585.0156	311422.4063	53655.34766	28971.45117	830632.0625	1106418.031	41930.69922	78873.09375	162205.0664
P59016	Vacuolar protein sorting-associated protein 33B OS=Mus musculus OX=10090 GN=Vps33b PE=1 SV=1	P59016	YIASLVNADKLAGR		Unique	53.509	497.6158	3	2.087	0.000003465	1.1.1.1.1.1.1.1.1	404279.2188	523097.5938	173404.0313	516793.8438	759862.125	1442285.875	574545	547504.875	748267.9375
P59017	Bcl-2-like protein 13 OS=Mus musculus OX=10090 GN=Bcl2l13 PE=1 SV=2	P59017	AEGAAQLSEER		Unique	21.844	580.7809	2	1.774	0.000003465	1.1.1.-.1.-.1.1.1	249970.1406	150255.0938	319570.1875	2508.063091	43932.04297	1736.661637	167904.7656	167922.3594	189366.4375
P59017	Bcl-2-like protein 13 OS=Mus musculus OX=10090 GN=Bcl2l13 PE=1 SV=2	P59017	ALQTILSQPVTYEAYR		Unique	68.8061	618.33192	3	1.631	0.000003465	1.1.1.1.1.1.1.1.1	204954.4844	292974.1875	319860.125	62021.6875	78450.89844	81480.71875	223649.3438	174813.4531	204365.9375
P59017	Bcl-2-like protein 13 OS=Mus musculus OX=10090 GN=Bcl2l13 PE=1 SV=2	P59017	QQGPSPPGVQLDVAPQSLNPEVLLK		Unique	87.8796	871.14084	3	1.848	0.000003465	1.-.1.-.-.-.1.1.1	325964	441860.898	390045.875	4119.394832	7922.522466	1174.74338	182184.3906	160056.7656	176289.9219
P59017	Bcl-2-like protein 13 OS=Mus musculus OX=10090 GN=Bcl2l13 PE=1 SV=2	P59017	VSQDLKEPLQK		Unique	27.189	642.86144	2	2.133	0.000003465	1.1.1.1.1.1.1.1.1	523544.4375	616467.9375	567283.0625	88791.0625	121643.6641	167306.1875	312586.375	357809.9688	364293.0625
P59017	Bcl-2-like protein 13 OS=Mus musculus OX=10090 GN=Bcl2l13 PE=1 SV=2	P59017	YVVLSYLGLLSQEK		Unique	93.1068	537.97126	3	1.149	0.00001237	1.1.1.1.1.1.1.1.1	35632.75391	70357.5625	65540.30469	12392.59766	20199.90625	30068.65625	27244.90625	16581.2793	27710.33203
P59108	Copine-2 OS=Mus musculus OX=10090 GN=Cpne2 PE=1 SV=1	P59108	AVLAELPQQVVQYFK		Unique	93.9068	578.32587	3	2.456	0.000003465	1.1.1.1.1.1.1.1.1	155213.7188	149405.8281	92254.71875	112117.0156	190785.9375	240801.8281	137605.4531	153185.6875	119390.4531
P59108	Copine-2 OS=Mus musculus OX=10090 GN=Cpne2 PE=1 SV=1	P59108	SDPFCVLFIEDNGRWMEFDR	1xCarbamidomethyl [C5]; 1xOxidation [M16]	Unique	14.2057	638.03591	4	0.317	0.001694	1.1.1.1.1.-.1.1.1	95664.32812	13438.2666	5400.560059	9614.185547	16858.66602	16972.2318	23325.53516	24432.95508	26912.75586
P59279	Ras-related protein Rab-2B OS=Mus musculus OX=10090 GN=Rab2b PE=1 SV=1	P59279	ETFNHLTSWLEDAR		Unique	71.8611	573.60942	3	2.365	0.000003465	1.1.1.1.1.1.1.1.1	414435	221495.6094	290904.4063	343238.6563	463597.6563	553145.25	328822.0313	404497.4688	461145.4375
P59279	Ras-related protein Rab-2B OS=Mus musculus OX=10090 GN=Rab2b PE=1 SV=1	P59279	IQQGLFDVHNEANGIK		Unique	50.424	594.9759	3	2.066	0.000003465	1.1.1.1.1.1.1.1.1	325920.125	193400.3594	233515.7031	210342.4375	333203.4063	491161.3125	336685.8125	246011.3125	309845.7188
P59279	Ras-related protein Rab-2B OS=Mus musculus OX=10090 GN=Rab2b PE=1 SV=1	P59279	MVNIDGK	1xOxidation [M1]	Unique	19.2402	396.69961	2	0.424	0.000929	1.1.1.1.1.1.1.1.1	16350.82227	10355.86621	13573.68945	27884.54297	32526.6582	11533.5	24465.85352	19810.63477	30065.47461
P59279	Ras-related protein Rab-2B OS=Mus musculus OX=10090 GN=Rab2b PE=1 SV=1	P59279	QHSSSNMVIMLIGNK		Unique	66.0031	553.61637	3	1.814	0.000003465	1.1.1.1.1.1.1.1.1	371355.6563	178258.9375	365810.5313	236563.6563	339872.8438	316199.6875	295085.2188	272124.25	372349.8125
P59279	Ras-related protein Rab-2B OS=Mus musculus OX=10090 GN=Rab2b PE=1 SV=1	P59279	REEGEAFAR		Unique	19.3846	532.75956	2	0.896	0.00007197	1.1.1.1.1.1.1.1.1	5381486.5	4387424.5	7998538	888220.125	1906114.25	2941578	3667809.5	3794435.5	3905338.5
P59279	Ras-related protein Rab-2B OS=Mus musculus OX=10090 GN=Rab2b PE=1 SV=1	P59279	REEGEAFAREHGLIFMETSAK		Unique	55.4901	602.79709	4	0.48	0.000704	1.1.-.1.1.-.1.1.1	15005.71387	45970.38281	30033.33363	19171.42383	37428.48438	20454.52665	35485.80469	30257.53516	50944.33984
P59279	Ras-related protein Rab-2B OS=Mus musculus OX=10090 GN=Rab2b PE=1 SV=1	P59279	RETFNHLTSWLEDAR		Unique	65.7083	625.64301	3	2.531	0.000003465	1.1.1.1.1.1.1.1.1	87048.54688	111791.5703	110405.8984	101329.0938	180313.3438	185147.7813	138391.4531	143205.0313	126142.4063
P59281	Rho GTPase-activating protein 39 OS=Mus musculus OX=10090 GN=Arhgap39 PE=1 SV=2	P59281	KPSSETDIENWASK		Unique	39.6381	531.2583	3	2.174	0.000003465	1.1.1.1.1.1.1.1.1	228586.6406	163400.5781	191441.3906	75044.10156	175082	242143.7969	171200.875	180322.2031	195919.9531
P59281	Rho GTPase-activating protein 39 OS=Mus musculus OX=10090 GN=Arhgap39 PE=1 SV=2	P59281	QTPTSPCQQLMR	1xCarbamidomethyl [C7]	Unique	35.6321	723.84521	2	0.752	0.0001715	-.-.1.1.-.1.-.-.-	3461.466816	3225.722499	1244.923935	69715.39063	113027.4464	228273.875	2725.123772	3660.540032	1528.499177
P59281	Rho GTPase-activating protein 39 OS=Mus musculus OX=10090 GN=Arhgap39 PE=1 SV=2	P59281	QTTENFRLESLAR		Unique	48.9884	522.27369	3	1.667	0.000003465	1.1.1.1.1.1.1.1.1	89752.70313	134479.1406	60246.01953	81581.09375	86496.4375	159120.2031	85715.82031	117727.3906	119980.8438
P59281	Rho GTPase-activating protein 39 OS=Mus musculus OX=10090 GN=Arhgap39 PE=1 SV=2	P59281	RKVSIANMLAWSSESIK		Unique	76.1242	640.68368	3	1.361	0.000003465	1.-.1.1.-.-.1.1.-	6916.184082	10256.48069	11501.92285	11673.21582	1776.422234	1483.62925	16803.60547	11822.0957	13973.75507
P59281	Rho GTPase-activating protein 39 OS=Mus musculus OX=10090 GN=Arhgap39 PE=1 SV=2	P59281	RTSEDQWWELFDPNTSR		Unique	82.4163	722.99932	3	2.262	0.000003465	1.1.1.1.1.1.1.1.1	13936.77148	13589.4834	20398.83789	8749.383789	15946.05664	14456.97754	14837.88574	12559.67383	14978.66602
P59325	Eukaryotic translation initiation factor 5 OS=Mus musculus OX=10090 GN=Eif5 PE=1 SV=1	P59325	ALNRPPTYPTK		Unique	26.7214	629.35081	2	1.847	0.000003465	1.1.1.1.1.1.1.1.1	1391903.125	1001712.5	1248941.125	237578.9375	494886.125	849495.6875	574025	773125.3125	989249.6875
P59325	Eukaryotic translation initiation factor 5 OS=Mus musculus OX=10090 GN=Eif5 PE=1 SV=1	P59325	AMGPLVLTEVLFDEKIR		Unique	98.4354	644.36064	3	2.08	0.000003465	1.1.1.1.1.1.1.1.1	348336.3125	552711.0625	190074.5938	81053.85938	177005.1719	247681.4063	168135.4375	229897.2656	171392.0938
P59325	Eukaryotic translation initiation factor 5 OS=Mus musculus OX=10090 GN=Eif5 PE=1 SV=1	P59325	AMGPLVLTEVLFDEKIREQIK		Unique	98.0379	608.09235	4	1.912	0.000003465	-.1.-.-.1.1.-.1.-	5264.504428	1428.877892	1730.334335	232305.0589	113606.9219	297286.4688	3618.518754	91718	5922.821808
P59325	Eukaryotic translation initiation factor 5 OS=Mus musculus OX=10090 GN=Eif5 PE=1 SV=1	P59325	FVLCPECENPETDLHVNPK	2xCarbamidomethyl [C4; C7]	Unique	58.6207	766.68935	3	3.231	0.000003465	1.1.1.1.1.1.1.1.1	755988.75	1052125.5	842596.5	256946.6875	376523.7813	576788.6875	704079.4375	652510.875	743072.8125
P59325	Eukaryotic translation initiation factor 5 OS=Mus musculus OX=10090 GN=Eif5 PE=1 SV=1	P59325	GLTLSDDLER		Unique	48.7044	559.78807	2	1.285	0.000003465	1.1.1.1.1.1.1.1.1	3447298.5	1805697.625	5266809.5	286616.0625	802612.75	1745327.875	1960007.375	1860496.375	2444232
P59325	Eukaryotic translation initiation factor 5 OS=Mus musculus OX=10090 GN=Eif5 PE=1 SV=1	P59325	GLTLSDDLERTVEER		Unique	61.7907	578.29515	3	1.304	0.000003465	1.1.1.1.1.1.1.1.1	1122015.5	1990163.375	981000.125	357169.8438	582789.625	797797.875	868426.5625	973281.3125	1068566.75
P59325	Eukaryotic translation initiation factor 5 OS=Mus musculus OX=10090 GN=Eif5 PE=1 SV=1	P59325	GMLDTHHKLCTFILK	1xCarbamidomethyl [C10]	Unique	57.0202	605.3198	3	1.073	0.00002305	1.1.1.1.1.1.1.1.1	11853.1543	45365.375	12678.05078	28535.28735	48566.13281	57825.99219	25948.12524	61561.18359	50737.13281
P59325	Eukaryotic translation initiation factor 5 OS=Mus musculus OX=10090 GN=Eif5 PE=1 SV=1	P59325	LCTFILKNPPENSDIGTGK	1xCarbamidomethyl [C2]	Unique	55.8606	702.02967	3	2.32	0.000003465	1.1.1.1.1.1.1.1.1	17680.42578	54331.21484	8455.688477	14337.06836	15715.1416	24759.18555	17665.25781	19362.58008	26243.5
P59325	Eukaryotic translation initiation factor 5 OS=Mus musculus OX=10090 GN=Eif5 PE=1 SV=1	P59325	LQDMLDGFIKK		Unique	62.6701	436.57232	3	1.848	0.000003465	1.1.1.-.-.1.1.1.1	516571.0938	297501.3125	710131.4375	9413.413916	1455.597992	1219.364178	317821.375	293264.2188	30507.73047
P59325	Eukaryotic translation initiation factor 5 OS=Mus musculus OX=10090 GN=Eif5 PE=1 SV=1	P59325	MDEISDHAK		Unique	18.1648	523.23448	2	1.268	0.000003465	1.1.1.1.1.1.1.1.1	277344.2813	286556.5938	339523.9375	43318.64844	117879.0625	241450.5625	194765.5469	249734.9219	234165.8438
P59325	Eukaryotic translation initiation factor 5 OS=Mus musculus OX=10090 GN=Eif5 PE=1 SV=1	P59325	NDRYIVNGSHEANKLQDMLDGFIK		Unique	79.2534	695.09704	4	1.807	0.000003465	1.1.1.1.1.1.1.1.1	193708.3125	236175.9063	135317.0156	61424.11328	99565.79688	134409.5938	100195.4531	110819.4609	151351.5469
P59325	Eukaryotic translation initiation factor 5 OS=Mus musculus OX=10090 GN=Eif5 PE=1 SV=1	P59325	NPPENSDIGTGKK		Unique	16.0747	452.89652	3	2.298	0.000003465	1.1.1.1.1.1.1.1.1	1588277.094	1052523.828	1776188.375	217885.5391	469573.0859	751928.3281	885652.2031	942832.2656	1137616.641
P59325	Eukaryotic translation initiation factor 5 OS=Mus musculus OX=10090 GN=Eif5 PE=1 SV=1	P59325	SDNKDDDIDIDAI		Unique	54.1994	724.82347	2	1.381	0.000003465	1.1.1.1.1.1.1.1.1	1775801.375	696820.9375	2675728	125202.9531	278010.5625	806476.3125	891741.625	1006854.438	1054591.875
P59325	Eukaryotic translation initiation factor 5 OS=Mus musculus OX=10090 GN=Eif5 PE=1 SV=1	P59325	SVSDQFYR		Unique	33.4779	501.23791	2	1.116	0.00001237	1.1.1.1.1.1.1.1.1	1898847.25	1985169.125	1538487	442824.25	717666.875	937377.4375	1016405.563	1382812.125	1192164.5
P59325	Eukaryotic translation initiation factor 5 OS=Mus musculus OX=10090 GN=Eif5 PE=1 SV=1	P59325	TVEERVNILFDFVK		Unique	86.439	570.31392	3	1.704	0.000003465	1.1.1.1.1.1.1.1.1	64931.99609	243997.8906	65296.60938	56225.68359	67902.53125	157662.1719	60173.70313	48392.29688	54857.15234
P59325	Eukaryotic translation initiation factor 5 OS=Mus musculus OX=10090 GN=Eif5 PE=1 SV=1	P59325	TVIVNMVDVAK		Unique	58.0004	594.83657	2	1.804	0.000003465	1.1.1.1.1.1.1.1.1	7147495.5	7768354	8375836	1438085	2907145.25	4880400	5145135.5	5332742.5	5927901
P59325	Eukaryotic translation initiation factor 5 OS=Mus musculus OX=10090 GN=Eif5 PE=1 SV=1	P59325	VETVKSDNKDDDIDIDAI		Unique	51.9659	668.99189	3	1.075	0.00002305	1.1.1.1.1.1.1.1.1	566762.875	734934.75	551879.375	154973.3594	263437.6563	224749.0781	421827.25	433906.7188	449430.5938
P59325	Eukaryotic translation initiation factor 5 OS=Mus musculus OX=10090 GN=Eif5 PE=1 SV=1	P59325	VKAEPFIK		Unique	33.7067	466.28473	2	0.788	0.0001423	1.1.1.1.1.1.1.1.1	593383.875	547502.25	1293852.125	383158.4063	490747.5625	746084.625	842444.0625	459480.5313	394066.3125
P59325	Eukaryotic translation initiation factor 5 OS=Mus musculus OX=10090 GN=Eif5 PE=1 SV=1	P59325	VNILFDFVK		Unique	89.3366	547.81588	2	1.442	0.000003465	1.1.1.1.1.1.1.1.1	3920025.063	2497418	4547040.375	586628.8672	1336754.094	1810246.281	1911439.813	2110313.906	2006193.969
P59325	Eukaryotic translation initiation factor 5 OS=Mus musculus OX=10090 GN=Eif5 PE=1 SV=1	P59325	VNILFDFVKK		Unique	74.9686	408.24466	3	1.674	0.000003465	1.1.1.1.1.1.1.1.1	1026195.125	998707.75	1126041	265195.7188	407982.5938	743528.375	555760.625	643430.125	660793.375
P59325	Eukaryotic translation initiation factor 5 OS=Mus musculus OX=10090 GN=Eif5 PE=1 SV=1	P59325	YIVNGSHEANKLQDMLDGFIK		Unique	83.7766	798.07039	3	2.472	0.000003465	1.1.1.1.1.1.1.1.1	408657.3125	407352.3125	774403.5625	31869.62305	113535.1797	134481.875	240958.9453	269379.6484	200723.25
P59325	Eukaryotic translation initiation factor 5 OS=Mus musculus OX=10090 GN=Eif5 PE=1 SV=1	P59325	YIVNGSHEANKLQDMLDGFIKK		Unique	78.3316	504.86382	5	1.992	0.000003465	1.1.1.1.1.1.1.1.1	878773.2188	1731636.563	1168267.719	307987.8438	245559.5625	864895.6563	743318.0313	754705.25	1049142.844
P59325	Eukaryotic translation initiation factor 5 OS=Mus musculus OX=10090 GN=Eif5 PE=1 SV=1	P59325	YLLHGLECVVAMHQAQLISK	1xCarbamidomethyl [C8]	Unique	76.3225	770.74136	3	4.06	0.000003465	1.1.1.1.1.1.1.1.1	775208.125	1347294.625	616104.6875	243129.8281	480335	507479.3438	650003.375	422420.0625	759707.875
P59326	YTH domain-containing family protein 1 OS=Mus musculus OX=10090 GN=Ythdf1 PE=1 SV=1	P59326	APGMNSLEQGMVGLK		Unique	61.1063	511.25834	3	1.857	0.000003465	1.-.1.1.-.-.1.1.1	30581.79102	30309.77902	45163.85938	12802.2832	5594.856278	8075.249525	18856.69531	29160.74023	34962.04297
P59326	YTH domain-containing family protein 1 OS=Mus musculus OX=10090 GN=Ythdf1 PE=1 SV=1	P59326	EFDWNLK		Unique	57.3005	476.23204	2	0.527	0.0005766	1.1.1.1.1.1.1.1.1	362340.6563	181219.7188	431280.4063	102178.2813	194698.4063	304478.8438	267832.0938	240678.2344	241346.8125
P59438	BLOC-2 complex member HPS5 OS=Mus musculus OX=10090 GN=Hps5 PE=1 SV=2	P59438	IHVSSEHK		Unique	20.237	468.74856	2	0.206	0.002905	1.1.1.1.1.1.1.1.1	76620.57813	42674.17969	63911.64453	21461.97852	38429.20703	60620.91016	47378.30859	44462.62891	51469.96094
P59470	DNA-directed RNA polymerase III subunit RPC2 OS=Mus musculus OX=10090 GN=Polr3b PE=1 SV=2	P59470	LIELLAGK		Unique	57.6461	428.77854	2	1.027	0.00002305	1.1.1.1.1.1.1.1.1	27869.70313	29528.03516	27250.55078	15031.64746	25495.83789	37538.21875	23510.34375	25035.36914	28192.07617
P59470	DNA-directed RNA polymerase III subunit RPC2 OS=Mus musculus OX=10090 GN=Polr3b PE=1 SV=2	P59470	QRAAQFDVVK		Unique	28.8423	387.88395	3	0.056	0.006161	1.1.1.1.1.1.1.1.1	632973.875	2226067.75	750991.1875	383198.3438	871330.625	966907.3125	868810.625	972960.375	864944.9375
P59481	VIP36-like protein OS=Mus musculus OX=10090 GN=Lman2l PE=1 SV=1	P59481	HLTIMMDIDGK	1xOxidation [M6]	Unique	50.9519	645.3152	2	0.026	0.007191	1.-.1.-.-.-.1.1.-	358174.8125	358430.3085	684520.375	8677.565543	5142.971358	5857.596454	330047.6875	339752.75	349728.3627
P59481	VIP36-like protein OS=Mus musculus OX=10090 GN=Lman2l PE=1 SV=1	P59481	KNLHGDGLAIWYTK		Unique	52.9336	539.29096	3	1.98	0.000003465	1.1.1.1.1.-.1.1.1	22563.15039	24274.99414	24345.56055	24234.16211	36700.82422	19870.39543	24005.22461	23844.91797	25541.74805
P59481	VIP36-like protein OS=Mus musculus OX=10090 GN=Lman2l PE=1 SV=1	P59481	LTPDMQSK		Unique	21.3825	460.23128	2	0.999	0.00002563	1.1.1.1.1.1.1.1.1	279746.2188	234402.1406	133665.6719	171165.2969	227102.1563	279973.2813	165303.7344	206799.5	247742.9063
P59481	VIP36-like protein OS=Mus musculus OX=10090 GN=Lman2l PE=1 SV=1	P59481	QGALWNR		Unique	33.0123	422.72459	2	0.328	0.001585	1.1.1.1.1.1.1.1.1	196594.0781	188243.0469	166082.3438	197577.8125	303733.3438	423205.8125	245116.1406	219615.2813	294086.5625
P59481	VIP36-like protein OS=Mus musculus OX=10090 GN=Lman2l PE=1 SV=1	P59481	VPCFLKDWELQVHFK	1xCarbamidomethyl [C3]	Unique	82.5223	487.25492	4	2.043	0.000003465	1.1.1.1.1.1.1.1.1	111928.1563	190966.4844	94230.125	156711.9375	210717.2969	344405.5938	54849.40234	64851.21875	84557.28906
P59644	Phosphatidylinositol 4,5-bisphosphate 5-phosphatase A OS=Mus musculus OX=10090 GN=Inpp5j PE=1 SV=2	P59644	AAGPATSPPR		Unique	17.1764	462.74872	2	0.418	0.0009595	-.1.1.1.1.1.1.1.1	80144.0204	68138.48438	108961.5859	25995.85938	78299.6875	152449.4375	100083.9922	100214.5859	92065.25
P59644	Phosphatidylinositol 4,5-bisphosphate 5-phosphatase A OS=Mus musculus OX=10090 GN=Inpp5j PE=1 SV=2	P59644	CLYTPER	1xCarbamidomethyl [C1]	Unique	28.2586	469.72357	2	0.987	0.00002833	1.1.1.1.1.1.1.1.1	61220.1875	24984.28516	35964.78906	17615.33984	25602.00586	55015.58203	37004.79297	40982.82813	41410.16406
P59644	Phosphatidylinositol 4,5-bisphosphate 5-phosphatase A OS=Mus musculus OX=10090 GN=Inpp5j PE=1 SV=2	P59644	FAIDSNQLHQLWEK		Unique	68.5603	576.96194	3	2.097	0.000003465	1.1.1.1.1.-.1.1.1	15016.58301	15842.74707	11405.82324	9939.064453	17545.75391	8714.153677	12252.49512	13486.78711	14198.05273
P59644	Phosphatidylinositol 4,5-bisphosphate 5-phosphatase A OS=Mus musculus OX=10090 GN=Inpp5j PE=1 SV=2	P59644	FAIDSNQLHQLWEKDQLNMAK		Unique	71.478	633.06948	4	2.114	0.000003465	-.1.1.1.1.1.1.1.-	138133.0054	170103.1406	143965.1406	111806.1172	148769.2813	437968	177732.0313	100593.5703	145059.3893
P59644	Phosphatidylinositol 4,5-bisphosphate 5-phosphatase A OS=Mus musculus OX=10090 GN=Inpp5j PE=1 SV=2	P59644	FDVGTNKYDTSAK		Unique	30.059	482.56828	3	1.932	0.000003465	1.1.1.1.1.1.1.1.1	154238.0938	104670.7734	104815.6875	42705.10547	127239.8125	175864.4375	115672.3828	128171.2266	134136.3594
P59644	Phosphatidylinositol 4,5-bisphosphate 5-phosphatase A OS=Mus musculus OX=10090 GN=Inpp5j PE=1 SV=2	P59644	FPSLALHPSSR		Unique	50.3752	404.55589	3	2.47	0.000003465	1.1.1.1.1.1.1.1.1	527799	408593.0938	307051.0313	211392.375	402158.1875	1034749.813	344171.875	416538.75	540457.5
P59644	Phosphatidylinositol 4,5-bisphosphate 5-phosphatase A OS=Mus musculus OX=10090 GN=Inpp5j PE=1 SV=2	P59644	LQVTQHSYR		Unique	21.4535	377.86834	3	1.587	0.000003465	1.1.1.1.1.1.1.1.1	275695.9063	224023.3594	226745.25	152105.9063	257341.875	469869.9063	229308.1719	257757.7813	284398.0625
P59644	Phosphatidylinositol 4,5-bisphosphate 5-phosphatase A OS=Mus musculus OX=10090 GN=Inpp5j PE=1 SV=2	P59644	TGLGPLPGTHGVLQAEIPSK		Unique	62.4405	658.03371	3	2.522	0.000003465	1.1.1.1.1.1.1.1.1	38084.60156	28626.69531	31780.69727	14281.86719	33062.73828	64452.0625	26727.93945	34181.33203	38006.65234
P59672	Ankyrin repeat and SAM domain-containing protein 1A OS=Mus musculus OX=10090 GN=Anks1a PE=1 SV=3	P59672	DLRGTESTQDACAK	1xCarbamidomethyl [C12]	Unique	18.0897	517.90702	3	1.816	0.000003465	1.1.1.1.1.1.1.1.1	90369.21875	130765.2969	64469.92969	47922.57813	81428.52344	116248.0313	81016.35938	79505.96094	86131.03906
P59672	Ankyrin repeat and SAM domain-containing protein 1A OS=Mus musculus OX=10090 GN=Anks1a PE=1 SV=3	P59672	FLGSNVMEEQDLR		Unique	56.6997	513.24872	3	1.777	0.000003465	1.1.1.1.1.1.1.1.1	47583.16016	13272.79297	78293.09375	7271.208984	12390.74609	28065.08594	30264.00977	31039.88477	23812.49414
P59672	Ankyrin repeat and SAM domain-containing protein 1A OS=Mus musculus OX=10090 GN=Anks1a PE=1 SV=3	P59672	FLGSNVMEEQDLREIGISDPQHR		Unique	67.0366	668.3288	4	2.032	0.000003465	1.1.1.1.1.1.1.1.1	412855.625	324285.1875	381875.5	113402.25	257645.2813	364505.5313	271334.9063	285205.125	420096.375
P59672	Ankyrin repeat and SAM domain-containing protein 1A OS=Mus musculus OX=10090 GN=Anks1a PE=1 SV=3	P59672	LLIQQGPSHTR		Unique	28.2769	417.23847	3	1.743	0.000003465	1.1.1.1.1.1.1.1.1	252662.0625	289748.6563	246724.5938	109446.6641	217371.4219	356366.1875	248601.4531	242731.9688	314920.4375
P59672	Ankyrin repeat and SAM domain-containing protein 1A OS=Mus musculus OX=10090 GN=Anks1a PE=1 SV=3	P59672	LLLNGFDDVR		Unique	65.3854	581.3165	2	1.331	0.000003465	1.1.1.1.1.1.1.1.1	823632.375	436561.0625	880044.625	133257.2031	303570.0938	896610.4375	408178.3125	479034.9688	465716.0313
P59672	Ankyrin repeat and SAM domain-containing protein 1A OS=Mus musculus OX=10090 GN=Anks1a PE=1 SV=3	P59672	SSDRDSMNKEAEATGTR		Unique	16.2251	618.9465	3	2.66	0.000003465	1.1.-.1.1.1.1.1.1	36405.59766	41255.89453	35206.41779	16386.11914	23700.00391	34749.5625	27800.12109	24714.81836	36292.54688
P59672	Ankyrin repeat and SAM domain-containing protein 1A OS=Mus musculus OX=10090 GN=Anks1a PE=1 SV=3	P59672	TYLDALTHTVPLRPAGAEEEDQSGPR		Unique	66.7672	706.60273	4	1.412	0.000003465	1.1.1.1.1.1.1.1.1	472464.3125	404909.0938	595491.3125	70596.49219	236704.3594	151114.25	447787.5938	255322.6719	562542
P59672	Ankyrin repeat and SAM domain-containing protein 1A OS=Mus musculus OX=10090 GN=Anks1a PE=1 SV=3	P59672	VGLPAGLTALASR		Unique	70.4061	613.36661	2	2.376	0.000003465	1.1.1.1.1.1.1.1.1	957281.1875	974934.9375	1091687.375	295273.125	620684.75	955739.0625	593490.875	716396.1875	842610.9375
P59708	Splicing factor 3B subunit 6 OS=Mus musculus OX=10090 GN=Sf3b6 PE=1 SV=1	P59708	NACDHLSGFNVCNR	2xCarbamidomethyl [C3; C12]	Unique	39.514	555.24073	3	1.77	0.000003465	1.1.1.1.1.1.1.1.1	28839.99609	28870.61523	21757.24609	27705.30078	46254.03516	43694.15234	28165.83984	31259.14258	28519.97266
P59759	Myocardin-related transcription factor B OS=Mus musculus OX=10090 GN=Mrtfb PE=1 SV=1	P59759	NSSSGSNSGSSSSMPAR		Unique	15.8602	800.33659	2	3.296	0.000003465	1.1.1.-.1.-.1.1.1	118963.2422	85327.38281	81239.50781	1513.207321	42134.69531	1858.011858	75312.82031	59357.34375	90041.92188
P59759	Myocardin-related transcription factor B OS=Mus musculus OX=10090 GN=Mrtfb PE=1 SV=1	P59759	SGEISFPIKEEPSPISK		Unique	57.6156	615.65956	3	2.335	0.000003465	1.1.1.-.1.1.1.1.1	74885.1875	39018.05469	67975.53906	38177.87632	12526.02832	41942.84766	39363.14453	46816.83984	43276.3125
P59759	Myocardin-related transcription factor B OS=Mus musculus OX=10090 GN=Mrtfb PE=1 SV=1	P59759	TDKNSSSGSNSGSSSSMPAR		Unique	15.1234	648.6166	3	2.662	0.000003465	1.1.1.1.1.1.1.1.1	59579.87109	45273.68359	38104.79688	9797.359375	18480.38867	39635.63281	29766.4082	35928.44141	32121.39453
P59759	Myocardin-related transcription factor B OS=Mus musculus OX=10090 GN=Mrtfb PE=1 SV=1	P59759	TSNPALQSR		Unique	18.0796	487.25677	2	1.132	0.00001237	1.1.1.1.1.-.1.1.1	134609.5625	145391.375	151041.4063	140772.125	148899.1094	252058.6432	84618.59375	95709.05469	105860.4063
P59764	Dedicator of cytokinesis protein 4 OS=Mus musculus OX=10090 GN=Dock4 PE=1 SV=1	P59764	CEENTNLQDTTR	1xCarbamidomethyl [C1]	Unique	20.5749	494.21589	3	1.552	0.000003465	1.1.1.1.1.1.1.1.1	30298.66406	26999.27148	19822.18359	5075.710449	13685.41895	17592.83008	19290.29688	17444.48633	17481.99219
P59764	Dedicator of cytokinesis protein 4 OS=Mus musculus OX=10090 GN=Dock4 PE=1 SV=1	P59764	DKENEFKSLWVER		Unique	53.7293	560.61796	3	1.745	0.000003465	1.1.-.-.1.1.-.1.1	54864.73047	108161.2734	57264.15281	61000.86422	38938.75781	54237.11719	57561.49207	75044.59375	46340.25391
P59764	Dedicator of cytokinesis protein 4 OS=Mus musculus OX=10090 GN=Dock4 PE=1 SV=1	P59764	DWGTMWK		Unique	59.8172	462.2075	2	1.081	0.00001818	1.1.1.1.1.1.1.1.1	77118.51563	45195.24609	79296.19531	13533.76465	30625.32813	61062.22266	46679.60938	50814.28125	58017.96484
P59764	Dedicator of cytokinesis protein 4 OS=Mus musculus OX=10090 GN=Dock4 PE=1 SV=1	P59764	EHLHLTIIQNFDR		Unique	61.5514	545.9585	3	2.014	0.000003465	1.1.1.1.1.-.1.1.1	42186.22266	65108.48828	35456.80469	18675.27539	39378.84375	16532.44395	30627.58008	43941.14844	36777.30469
P59764	Dedicator of cytokinesis protein 4 OS=Mus musculus OX=10090 GN=Dock4 PE=1 SV=1	P59764	ESGVSLIATVTR		Unique	58.2365	616.84578	2	2.157	0.000003465	1.1.1.1.1.1.1.1.1	854494.5	917127.5625	691586.6875	152726.875	377180.0625	542660	515289.7812	536877.875	557400.625
P59764	Dedicator of cytokinesis protein 4 OS=Mus musculus OX=10090 GN=Dock4 PE=1 SV=1	P59764	EVVEMSPLENAIEVLENKNQQLK		Unique	95.2948	885.46158	3	2.679	0.000003465	1.1.1.1.1.1.1.1.1	646252.1875	929327.0156	517736.7031	187661.9492	49915.51172	187098.9531	558949.4375	494467.4531	361914.4688
P59764	Dedicator of cytokinesis protein 4 OS=Mus musculus OX=10090 GN=Dock4 PE=1 SV=1	P59764	EYSSVFSHGVSITR		Unique	50.8811	523.59497	3	2.731	0.000003465	1.1.1.1.1.1.1.1.1	90738.375	74770.42188	59858.94531	29614.87695	62642.49219	94233.92188	78435.41406	59906.73047	62868.58594
P59764	Dedicator of cytokinesis protein 4 OS=Mus musculus OX=10090 GN=Dock4 PE=1 SV=1	P59764	FVPQDMRPLHK		Unique	36.7437	456.57974	3	0.373	0.001236	1.1.1.1.1.1.1.1.1	460573.625	432357.375	277941.3125	95750.19531	170590.0938	360209.8438	305961	317503.125	364556.4063
P59764	Dedicator of cytokinesis protein 4 OS=Mus musculus OX=10090 GN=Dock4 PE=1 SV=1	Q8CIQ7; P59764	GHDYERLEAFQQR		NotUnique	36.7044	550.26587	3	1.777	0.000003465	1.1.1.1.1.1.1.1.1	317601.0313	437887.125	147698.9219	87661.96094	161296.3125	305450.6875	98418.82031	219369.7188	271872.4688
P59764	Dedicator of cytokinesis protein 4 OS=Mus musculus OX=10090 GN=Dock4 PE=1 SV=1	P59764	ILSNVFCLIK	1xCarbamidomethyl [C7]	Unique	84.4835	603.8487	2	0.112	0.004637	1.1.1.-.1.1.-.1.1	194169.3438	215487.0313	123346.9609	192540.9273	73172.0625	170261.7969	105274.3054	115853.4297	110183.0078
P59764	Dedicator of cytokinesis protein 4 OS=Mus musculus OX=10090 GN=Dock4 PE=1 SV=1	P59764	KEHLHLTIIQNFDR		Unique	57.2869	588.65652	3	2.663	0.000003465	1.1.1.1.1.1.1.1.1	193322.9219	343150.2188	164356.0938	51965.35547	102287.1328	316003.6875	103636.9063	141445.5781	200342.625
P59764	Dedicator of cytokinesis protein 4 OS=Mus musculus OX=10090 GN=Dock4 PE=1 SV=1	P59764	KIAEQYESYYDYR		Unique	43.4385	576.60185	3	1.921	0.000003465	1.1.1.1.1.1.1.1.1	509974.4375	329722.6563	280713.5625	67926.375	132744.0781	295556.5313	237912.8594	232450.6563	219270.5469
P59764	Dedicator of cytokinesis protein 4 OS=Mus musculus OX=10090 GN=Dock4 PE=1 SV=1	P59764	KLFGFSFVPLMQEDGR		Unique	95.2628	624.32214	3	1.993	0.000003465	1.1.1.1.1.1.1.1.1	741569.875	583754	370103.0938	116042.5078	298047.0938	394930.4375	292807.1875	345145.6875	403995.4375
P59764	Dedicator of cytokinesis protein 4 OS=Mus musculus OX=10090 GN=Dock4 PE=1 SV=1	P59764	LFGFSFVPLMQEDGR	1xOxidation [M10]	Unique	94.6492	586.95549	3	1.112	0.00001237	1.1.1.1.1.1.1.1.1	10687.6416	11814.83984	11812.23145	2925.117676	6557.646973	7283.556641	6678.040527	7436.91748	7082.65625
P59764	Dedicator of cytokinesis protein 4 OS=Mus musculus OX=10090 GN=Dock4 PE=1 SV=1	P59764	LTQNGDMLDLLK		Unique	70.6439	680.86086	2	1.749	0.000003465	1.1.1.1.1.-.1.1.1	694685.375	755211.4375	475642.5625	170768.2188	466045.8125	376694.7427	417747.1563	574024.25	567474.25
P59764	Dedicator of cytokinesis protein 4 OS=Mus musculus OX=10090 GN=Dock4 PE=1 SV=1	P59764	LVDQFFVMK		Unique	70.9969	563.80191	2	1.278	0.000003465	1.1.1.1.1.1.1.1.1	509137.9063	612480.75	404308.125	178972.2344	328051.25	434091.3438	385679.4375	434313.0625	425563.9063
P59764	Dedicator of cytokinesis protein 4 OS=Mus musculus OX=10090 GN=Dock4 PE=1 SV=1	P59764	LWHIMNEILDLR		Unique	95.1244	518.28171	3	1.937	0.000003465	1.1.1.-.1.1.-.1.1	70917.35156	154086.4844	55575.29297	53662.95365	33977.85938	36281.82422	26000.9003	34096.39453	29840.83203
P59764	Dedicator of cytokinesis protein 4 OS=Mus musculus OX=10090 GN=Dock4 PE=1 SV=1	P59764	LWHIMNEILDLRR		Unique	86.8712	570.3152	3	1.201	0.000009579	1.1.-.-.1.-.-.1.1	178144.7969	191284.2188	159165.6185	3959.063874	100808.9688	6517.265672	65613.27234	62594.37891	83968.33594
P59764	Dedicator of cytokinesis protein 4 OS=Mus musculus OX=10090 GN=Dock4 PE=1 SV=1	P59764	MLFNHIGDGALPR		Unique	60.3763	480.91876	3	1.98	0.000003465	1.1.1.1.1.1.1.1.1	1246540.125	1016747.688	1027187.125	299649.0938	403918.1563	652317.75	710396.9375	664748.3125	788066.625
P59764	Dedicator of cytokinesis protein 4 OS=Mus musculus OX=10090 GN=Dock4 PE=1 SV=1	P59764	MMEASLYDK		Unique	38.8777	544.24383	2	0.565	0.0004794	1.-.-.-.-.1.1.1.1	2023.511132	4643.591711	1084.752086	3088.73585	2624.629409	84960.55469	71940.82031	75598.58594	93429.07813
P59764	Dedicator of cytokinesis protein 4 OS=Mus musculus OX=10090 GN=Dock4 PE=1 SV=1	P59764	MMEASLYDKIMDQQRLEPEFFR		Unique	83.6905	695.08298	4	1.625	0.000003465	1.1.1.1.1.1.1.1.1	391510.2188	604770.5625	61273.46484	47932.65234	116148.9219	316513.0938	87545.34375	110583.6797	134649.1563
P59764	Dedicator of cytokinesis protein 4 OS=Mus musculus OX=10090 GN=Dock4 PE=1 SV=1	P59764	NACSVQYR	1xCarbamidomethyl [C3]	Unique	18.287	499.22967	2	0.98	0.00003389	1.1.1.1.1.1.1.1.1	206782.4063	253430.0781	167556.375	59910.9375	143210.8125	184437.9688	164001.9688	182521.2656	181998.5938
P59764	Dedicator of cytokinesis protein 4 OS=Mus musculus OX=10090 GN=Dock4 PE=1 SV=1	P59764	NVMIPIFHDMMDWEQR		Unique	97.1994	687.98288	3	2.356	0.000003465	1.1.-.-.1.1.-.-.1	132538.9063	173335.3281	140673.7633	50117.29395	49590.33594	94565.34375	1208.049256	8312.914965	84983.35156
P59764	Dedicator of cytokinesis protein 4 OS=Mus musculus OX=10090 GN=Dock4 PE=1 SV=1	P59764	QVLVGHLTHDR		Unique	29.3134	425.57015	3	1.793	0.000003465	1.1.1.1.1.1.1.1.1	506706.1563	714180.8125	709274.625	153335.7188	383743.1563	299182.8438	465965.375	432380.9688	303870.9063
P59764	Dedicator of cytokinesis protein 4 OS=Mus musculus OX=10090 GN=Dock4 PE=1 SV=1	P59764	RTEPGPRPRPLPR		Unique	21.2672	382.97594	4	1.127	0.00001237	-.-.1.1.1.1.1.1.1	2332.859338	1425.915532	1084.937198	146829.2969	297301.8438	425317.2188	229147.0469	396940.8438	383583.625
P59764	Dedicator of cytokinesis protein 4 OS=Mus musculus OX=10090 GN=Dock4 PE=1 SV=1	P59764	TELNKEEMYIR		Unique	39.0716	475.90606	3	1.468	0.000003465	1.1.1.1.1.1.1.1.1	508881.0938	672408	420729.5	205591.6563	221875.9531	475830.375	355132.2188	391581.125	445277.5625
P59764	Dedicator of cytokinesis protein 4 OS=Mus musculus OX=10090 GN=Dock4 PE=1 SV=1	P59764	TLPDGTHELIVHKCEENTNLQDTTR	1xCarbamidomethyl [C14]	Unique	41.2486	731.10698	4	1.317	0.000003465	1.1.1.1.1.1.1.1.1	314881.2813	395628.625	188371.3281	84600.10938	159847.2969	247650.6719	130100.6172	246017.0781	298925.7188
P59764	Dedicator of cytokinesis protein 4 OS=Mus musculus OX=10090 GN=Dock4 PE=1 SV=1	P59764	TSLYLVQSLPGISR		Unique	76.4382	767.43566	2	1.179	0.000009579	1.1.1.1.1.1.1.1.1	371580.3125	371109.6875	358040.9688	89918.85938	209363.0625	321626.375	238780.5313	258256.0781	193350.8594
P59764	Dedicator of cytokinesis protein 4 OS=Mus musculus OX=10090 GN=Dock4 PE=1 SV=1	P59764	TVESQLYTNPDSR		Unique	34.589	755.36297	2	2.329	0.000003465	1.1.1.1.1.1.1.1.1	386817.625	427837.6563	243732.4219	100381.6641	191088.0313	380079.5	251282.4063	289144.75	379316.0938
P59764	Dedicator of cytokinesis protein 4 OS=Mus musculus OX=10090 GN=Dock4 PE=1 SV=1	P59764	VIFLGNNNQTMK		Unique	50.7499	689.86114	2	1.923	0.000003465	1.1.1.1.1.1.1.1.1	973958.3125	837935.5625	591388.4375	143805	489088.125	718253.4375	500527.875	590980.8125	595723.8125
P59764	Dedicator of cytokinesis protein 4 OS=Mus musculus OX=10090 GN=Dock4 PE=1 SV=1	P59764	YGVVIASFR		Unique	58.1655	506.28486	2	1.259	0.000003465	1.1.1.1.1.1.1.1.1	646800.0625	436247.2188	558817.625	65451.08984	212960.5313	274835.7188	294175.0625	326102.2813	387927.8438
P59764	Dedicator of cytokinesis protein 4 OS=Mus musculus OX=10090 GN=Dock4 PE=1 SV=1	P59764	YNLTGSNAGLAVSLQLLHGDIEQIRR		Unique	88.147	710.38581	4	3.095	0.000003465	1.1.1.1.1.1.1.1.1	347924.5	494065.8438	256411.2188	103970.2578	205565.9063	318017.9063	132566.25	159172.1875	107326.5703
P59764	Dedicator of cytokinesis protein 4 OS=Mus musculus OX=10090 GN=Dock4 PE=1 SV=1	P59764	YQEAFFVK		Unique	51.2758	516.26338	2	1.064	0.00002305	1.1.1.1.1.1.1.1.1	175301.875	82258.79688	212712.875	21736.16211	76413.9375	83768.44531	97253.82813	130718.7109	122728.6328
P59808	SAM and SH3 domain-containing protein 1 OS=Mus musculus OX=10090 GN=Sash1 PE=1 SV=1	P59808	AGGSVESLR		Unique	22.7379	438.23263	2	1.049	0.00002305	1.1.1.1.1.1.1.1.1	4434794.031	2972532.563	3158019.5	1253626.609	1762280.25	3892777.531	2292891.25	2627212.75	3586972.063
P59808	SAM and SH3 domain-containing protein 1 OS=Mus musculus OX=10090 GN=Sash1 PE=1 SV=1	P59808	ARVHTDFTPSPYDTDSLKLK		Unique	51.7042	573.54723	4	1.686	0.000003465	-.-.1.1.1.-.1.1.-	1184.711188	3493.913575	61813.23047	224606.3906	208549.5938	166733.4729	190073.2344	167523.9375	163430.0407
P59808	SAM and SH3 domain-containing protein 1 OS=Mus musculus OX=10090 GN=Sash1 PE=1 SV=1	P59808	AVLLTAVELLQEYDSNSDQSGSQEK		Unique	94.6805	681.83531	4	2.791	0.000003465	1.1.1.1.1.1.1.1.1	1808164.25	325179.7813	1536859.875	611608.5625	921778.2812	1308699	952598.375	1046063.313	1114431.5
P59808	SAM and SH3 domain-containing protein 1 OS=Mus musculus OX=10090 GN=Sash1 PE=1 SV=1	P59808	CGIPEALVQR	1xCarbamidomethyl [C1]	Unique	48.4976	571.80296	2	1.364	0.000003465	1.1.1.1.1.1.1.1.1	2225526.25	1921411.25	1260482.875	677266	1215668.75	2074703.25	1220605.5	1414373.625	1584327.875
P59808	SAM and SH3 domain-containing protein 1 OS=Mus musculus OX=10090 GN=Sash1 PE=1 SV=1	P59808	DFEAQPPVKPGLTR		Unique	43.9437	777.91751	2	1.797	0.000003465	1.1.1.1.1.1.1.1.1	643483.25	400675.0625	626607.9375	152151.4844	336560	599078.1875	435376.25	457076.9375	602337.125
P59808	SAM and SH3 domain-containing protein 1 OS=Mus musculus OX=10090 GN=Sash1 PE=1 SV=1	P59808	DSGCYESSENLENAK	1xCarbamidomethyl [C4]	Unique	27.6009	851.84671	2	3.594	0.000003465	1.1.1.1.1.1.1.1.1	986763.75	466273.5938	955955.9375	218031.5156	253035.5469	792753.875	568439.3125	652412.5625	673748
P59808	SAM and SH3 domain-containing protein 1 OS=Mus musculus OX=10090 GN=Sash1 PE=1 SV=1	P59808	DSGCYESSENLENAKTHKPSVLSTK	1xCarbamidomethyl [C4]	Unique	34.4442	927.77153	3	3.458	0.000003465	1.1.1.1.1.1.1.1.1	613066.5313	1582118.563	414334.2656	512631.2031	889505.5625	1159116.297	657888.9844	953889.125	919217.2188
P59808	SAM and SH3 domain-containing protein 1 OS=Mus musculus OX=10090 GN=Sash1 PE=1 SV=1	P59808	EGDFVYK		Unique	30.1244	429.20559	2	0.897	0.00007197	1.1.1.1.1.1.1.1.1	296490.125	28794.54297	331411.1875	11961.04004	27278.49609	160535.6875	124946.6172	140875.0469	161806.3281
P59808	SAM and SH3 domain-containing protein 1 OS=Mus musculus OX=10090 GN=Sash1 PE=1 SV=1	P59808	EGVDGEQSAPETR		Unique	18.6704	687.81011	2	3.103	0.000003465	1.1.1.1.1.1.1.1.1	1157334.875	315023.375	1392457.5	107373.2031	232626.5469	761773.75	561501.75	630238.875	734544.4375
P59808	SAM and SH3 domain-containing protein 1 OS=Mus musculus OX=10090 GN=Sash1 PE=1 SV=1	P59808	EHMPTFLFNGYEDLDTFK		Unique	88.4211	735.3375	3	2.195	0.000003465	1.1.1.1.1.1.1.1.1	116708.7031	17972.28516	94363.85938	18581.51367	34339.76563	49635.80859	50719.86719	48235.48047	47580.00391
P59808	SAM and SH3 domain-containing protein 1 OS=Mus musculus OX=10090 GN=Sash1 PE=1 SV=1	P59808	EQSDDETEDSVK		Unique	15.5113	691.2838	2	2.103	0.000003465	1.1.1.1.1.1.1.1.1	588730.25	216292.5781	627179.875	57015.92188	189246.6719	303170.1563	318033.375	308660.3438	352368.1875
P59808	SAM and SH3 domain-containing protein 1 OS=Mus musculus OX=10090 GN=Sash1 PE=1 SV=1	P59808	EQSDDETEDSVKFKR		Unique	23.0016	604.94643	3	2.26	0.000003465	1.1.1.1.1.1.1.1.1	13747.02148	398355.3965	54428.52246	213053.2842	375217.5469	239753.2666	220709.7617	235476.1113	278769.4121
P59808	SAM and SH3 domain-containing protein 1 OS=Mus musculus OX=10090 GN=Sash1 PE=1 SV=1	P59808	FIYVDVLNEEEEKPK		Unique	63.2088	617.98397	3	2.636	0.000003465	1.1.1.1.1.1.1.1.1	2610512.25	2156341	2843119.5	536110.6875	1708071.75	2108862.5	1419408.75	1510545.375	2068224.25
P59808	SAM and SH3 domain-containing protein 1 OS=Mus musculus OX=10090 GN=Sash1 PE=1 SV=1	P59808	FIYVDVLNEEEEKPKRPTR		Unique	54.9409	591.31576	4	2.754	0.000003465	1.1.1.1.1.1.1.1.1	3779723.469	5767857.562	1719250.625	1748098.156	3531172.563	5067778.875	3323009.281	3404469.094	3381587.938
P59808	SAM and SH3 domain-containing protein 1 OS=Mus musculus OX=10090 GN=Sash1 PE=1 SV=1	P59808	FIYVDVLNEEEEKPKRPTRR		Unique	51.8582	504.47388	5	0.954	0.00004709	1.1.1.1.1.1.1.1.1	259221.4219	1318930.25	205083.75	533558.4375	359685.8125	667967.6875	365707.75	213991.5781	775954.625
P59808	SAM and SH3 domain-containing protein 1 OS=Mus musculus OX=10090 GN=Sash1 PE=1 SV=1	P59808	GHDHHPLGTKEGVDGEQSAPETR		Unique	21.3927	614.29037	4	2.1	0.000003465	1.1.1.1.1.1.1.1.1	251558.1406	345383.3125	84549.67969	81635.29688	128057.125	299094.5938	132613.3438	208019.875	179784.4219
P59808	SAM and SH3 domain-containing protein 1 OS=Mus musculus OX=10090 GN=Sash1 PE=1 SV=1	P59808	GLAPDTAKSCDVPSVTDLSK	1xCarbamidomethyl [C10]	Unique	49.2262	687.67707	3	3.166	0.000003465	1.1.1.1.1.1.1.1.1	434560.4688	1048240.125	202302.2344	379693.0313	754946.9375	973292.3125	449547.6563	581115.75	646391.4375
P59808	SAM and SH3 domain-containing protein 1 OS=Mus musculus OX=10090 GN=Sash1 PE=1 SV=1	P59808	GLIKPPK		Unique	25.2668	376.75505	2	0.228	0.002601	1.1.1.1.1.1.1.1.1	495060.6875	484021.9063	468168.6563	188346.3906	406384.3438	475954.4375	391160.625	470153.0313	494725.4688
P59808	SAM and SH3 domain-containing protein 1 OS=Mus musculus OX=10090 GN=Sash1 PE=1 SV=1	P59808	GRDPTADVMLLTQSK		Unique	53.8709	544.61913	3	2.107	0.000003465	1.1.1.1.1.1.1.1.1	1624496.766	1268315.906	1588817.156	493182	751982.1719	1285923.617	1085898.039	1095397.297	1202714.766
P59808	SAM and SH3 domain-containing protein 1 OS=Mus musculus OX=10090 GN=Sash1 PE=1 SV=1	P59808	GRDPTADVMLLTQSKR		Unique	48.977	596.6525	3	3.019	0.000003465	1.1.1.1.1.1.1.1.1	1234236	2671331.75	828114.5	754098.75	1480265.75	2316702.75	1271433.625	1480733.75	1476941.375
P59808	SAM and SH3 domain-containing protein 1 OS=Mus musculus OX=10090 GN=Sash1 PE=1 SV=1	P59808	GVDLEMLTENKLQAEGIDLTEEPYSDKHGR		Unique	75.2051	847.66469	4	2.985	0.000003465	1.1.1.1.1.1.1.1.1	1668314.688	1753405.25	748741.5	402996.8438	1165679.516	1234369.328	964139.0625	1179111.875	1620866.656
P59808	SAM and SH3 domain-containing protein 1 OS=Mus musculus OX=10090 GN=Sash1 PE=1 SV=1	P59808	HPSQPPPVPAK		Unique	20.3543	385.54869	3	1.585	0.000003465	1.1.1.1.1.1.1.1.1	1551813	439781.1563	1314688.5	140026.3438	288392.1563	934908.8125	690047.625	666773.75	781772.875
P59808	SAM and SH3 domain-containing protein 1 OS=Mus musculus OX=10090 GN=Sash1 PE=1 SV=1	P59808	HPSQPPPVPAKK		Unique	17.4287	428.24702	3	2.183	0.000003465	1.1.1.1.1.1.1.1.1	1228249.219	777728.3906	964138.1094	188745.8281	382303.375	897754.4844	633179.4844	719806.2031	883955.875
P59808	SAM and SH3 domain-containing protein 1 OS=Mus musculus OX=10090 GN=Sash1 PE=1 SV=1	P59808	IQLMMMVK		Unique	66.8083	497.26862	2	0.91	0.00006472	1.-.1.1.-.-.1.1.-	595625.9375	814606.7396	791264.8125	54326.94531	1812.24328	3373.029495	203372.4063	167005.3125	172378.5618
P59808	SAM and SH3 domain-containing protein 1 OS=Mus musculus OX=10090 GN=Sash1 PE=1 SV=1	P59808	KGDIIDIISKPPMGTWMGLLNNK		Unique	98.1417	847.79036	3	3.955	0.000003465	1.1.1.1.1.1.1.1.1	1798685.438	1624605.188	1685487.094	575326.125	677561.8438	1042515.406	1455151.5	1031411.125	1443804.219
P59808	SAM and SH3 domain-containing protein 1 OS=Mus musculus OX=10090 GN=Sash1 PE=1 SV=1	P59808	KGHDHHPLGTKEGVDGEQSAPETR		Unique	20.6796	646.31393	4	2.272	0.000003465	1.1.1.1.1.1.1.1.1	268455.1563	368497.0313	76604.78906	109089.4453	186966.0625	255729.4063	125212.5625	212435.9375	242501.4219
P59808	SAM and SH3 domain-containing protein 1 OS=Mus musculus OX=10090 GN=Sash1 PE=1 SV=1	P59808	KLDGSVVASNLGIAPPQCIPR	1xCarbamidomethyl [C18]	Unique	65.6601	731.39971	3	2.547	0.000003465	1.1.1.1.1.1.1.1.1	3487214.25	2204293.75	2410635	818352.625	1434595	2261640	1907501.125	2109400.25	2385609
P59808	SAM and SH3 domain-containing protein 1 OS=Mus musculus OX=10090 GN=Sash1 PE=1 SV=1	P59808	KMGTFFSYPEEEKAQK		Unique	48.1339	640.64565	3	1.704	0.000003465	1.1.1.1.1.1.1.1.1	511720.6563	444335.3438	399531.2188	174957.3594	249248.2813	461393.5	345530.5625	298643.5938	420342.625
P59808	SAM and SH3 domain-containing protein 1 OS=Mus musculus OX=10090 GN=Sash1 PE=1 SV=1	P59808	LANGLHLVPSPEAPILPLK		Unique	81.9326	660.39401	3	0.101	0.004936	1.1.-.1.1.1.1.1.1	9079.035156	6886.435547	6175.28753	3361.921631	7743.829102	14509.55078	5464.007813	10476.6709	10283.43262
P59808	SAM and SH3 domain-containing protein 1 OS=Mus musculus OX=10090 GN=Sash1 PE=1 SV=1	P59808	LANGLHLVPSPEAPILPLKK		Unique	72.1343	527.57154	4	2.797	0.000003465	1.1.1.1.1.1.1.1.1	2721179.75	2484502.5	2381820	1352314.375	1920075.5	3103127	2008874.875	2150134.5	2175309
P59808	SAM and SH3 domain-containing protein 1 OS=Mus musculus OX=10090 GN=Sash1 PE=1 SV=1	P59808	LKAGGSVESLR		Unique	26.0465	558.82277	2	1.327	0.000003465	1.1.1.1.1.1.1.1.1	287352.5938	313683.0938	222224.6875	116760.8047	174581.3594	367058.2813	191414.6563	225907.4531	204125.7813
P59808	SAM and SH3 domain-containing protein 1 OS=Mus musculus OX=10090 GN=Sash1 PE=1 SV=1	P59808	LLEEEDLDELNIRDPEHR		Unique	57.6554	745.70103	3	1.433	0.000003465	1.1.1.1.1.1.1.1.1	1608880.25	698067.6875	1510305.25	436249.0937	756580.9375	785331	779266.375	1010449.125	1078854
P59808	SAM and SH3 domain-containing protein 1 OS=Mus musculus OX=10090 GN=Sash1 PE=1 SV=1	P59808	LLVDNQGLSGR		Unique	40.4692	586.32523	2	2.017	0.000003465	1.1.1.1.1.1.1.1.1	6112069.5	2878854.5	7580254.5	1105665.5	2131929.25	4111103.25	4203246	4603112	3679135
P59808	SAM and SH3 domain-containing protein 1 OS=Mus musculus OX=10090 GN=Sash1 PE=1 SV=1	P59808	LQAEGIDLTEEPYSDKHGR		Unique	46.1426	540.26586	4	2.008	0.000003465	1.1.1.1.1.1.1.1.1	486293.4688	135386.875	582394	56486.61328	77352.375	261076.7969	214311.9688	208754.1875	300843.1875
P59808	SAM and SH3 domain-containing protein 1 OS=Mus musculus OX=10090 GN=Sash1 PE=1 SV=1	P59808	MAIPSGGLTEICR	1xCarbamidomethyl [C12]	Unique	58.1224	702.85211	2	2.298	0.000003465	1.1.1.1.1.1.1.1.1	3078283.75	2753261.5	1956987.5	945729.625	1659320.625	2461606	1957821.25	1944479.125	2409205.75
P59808	SAM and SH3 domain-containing protein 1 OS=Mus musculus OX=10090 GN=Sash1 PE=1 SV=1	P59808	MGTFFSYPEEEK		Unique	60.4462	732.8211	2	2.035	0.000003465	1.-.1.-.1.1.1.1.1	779932.3125	665469.0934	935887.1875	370952.8976	207396.1406	524555.8125	493108.6563	559544.6875	707392.25
P59808	SAM and SH3 domain-containing protein 1 OS=Mus musculus OX=10090 GN=Sash1 PE=1 SV=1	P59808	MGTFFSYPEEEKAQK		Unique	53.6717	597.94685	3	1.96	0.000003465	1.1.1.1.1.1.1.1.1	1567622.25	1530980.375	1334237.625	638563.9375	905509.125	1531750.375	1118247	1233566	1461536.25
P59808	SAM and SH3 domain-containing protein 1 OS=Mus musculus OX=10090 GN=Sash1 PE=1 SV=1	P59808	MGTFFSYPEEEKAQK	1xOxidation [M1]	Unique	47.6558	603.27841	3	1.627	0.000003465	1.1.1.1.1.1.1.1.1	38334.74219	34415.40625	38050.46484	28620.49023	45288.40625	23631.96094	31521.35547	39854.12891	44314.75781
P59808	SAM and SH3 domain-containing protein 1 OS=Mus musculus OX=10090 GN=Sash1 PE=1 SV=1	P59808	MGTFFSYPEEEKAQKVSR		Unique	51.9837	534.26227	4	1.646	0.000003465	-.1.1.1.1.1.1.1.1	104084.3226	282609.4063	86381.60156	171777.4844	209183.5938	559588.375	146878.625	249494.375	132564.7188
P59808	SAM and SH3 domain-containing protein 1 OS=Mus musculus OX=10090 GN=Sash1 PE=1 SV=1	P59808	MITIEEALAR		Unique	66.604	573.81314	2	1.668	0.000003465	1.1.1.1.1.1.1.1.1	1912930.625	1639057.375	1496634.875	486775.5938	970753.5	1950856.625	1063618.125	1144520.25	1307071.625
P59808	SAM and SH3 domain-containing protein 1 OS=Mus musculus OX=10090 GN=Sash1 PE=1 SV=1	P59808	NVPTEMPETCSQNVPEVPQK	1xCarbamidomethyl [C10]	Unique	46.4777	762.02402	3	1.953	0.000003465	1.-.1.-.-.1.1.-.1	713488.4375	952723.8284	853710.4375	3036.014156	4151.936325	2922.53508	260129.0156	306710.2102	477671
P59808	SAM and SH3 domain-containing protein 1 OS=Mus musculus OX=10090 GN=Sash1 PE=1 SV=1	P59808	RRVSQDLDVEKPDASPTSLQLR		Unique	46.4179	628.33828	4	1.543	0.000003465	1.1.1.1.1.1.1.1.1	38533.39844	85210.96094	21960.50391	48498.14453	53768.80078	111413.1875	72054.21875	45789.10938	73206.61719
P59808	SAM and SH3 domain-containing protein 1 OS=Mus musculus OX=10090 GN=Sash1 PE=1 SV=1	P59808	RVSQDLDVEKPDASPTSLQLR		Unique	48.5202	785.41537	3	3.478	0.000003465	1.1.1.1.1.1.1.1.1	742907.1875	713474.8125	231615.6563	110637.1016	405643.2188	623848.375	236310.4844	441345.75	563576.5
P59808	SAM and SH3 domain-containing protein 1 OS=Mus musculus OX=10090 GN=Sash1 PE=1 SV=1	P59808	SALYSGVHK		Unique	22.4656	481.2588	2	1.033	0.00002305	1.1.1.1.1.1.1.1.1	1327250	480119.7812	1273154.25	200316.0469	375005.4375	895177.5625	710448.75	682110.75	835205.8125
P59808	SAM and SH3 domain-containing protein 1 OS=Mus musculus OX=10090 GN=Sash1 PE=1 SV=1	P59808	SCDVPSVTDLSK	1xCarbamidomethyl [C2]	Unique	44.4808	654.31125	2	2.131	0.000003465	1.1.1.1.1.1.1.1.1	2122144	1141822.125	1748796.75	469241.375	693702.1875	1539966.375	1148282.5	1272238.25	1425179
P59808	SAM and SH3 domain-containing protein 1 OS=Mus musculus OX=10090 GN=Sash1 PE=1 SV=1	P59808	SCETLEGPEPVESWPR	1xCarbamidomethyl [C2]	Unique	56.7905	624.95309	3	1.935	0.000003465	1.1.1.1.1.1.1.1.1	308703.5938	246164.5469	340307.3438	63720.19141	181741.2656	344354.7188	156375.0313	200947.9375	248896.8125
P59808	SAM and SH3 domain-containing protein 1 OS=Mus musculus OX=10090 GN=Sash1 PE=1 SV=1	P59808	SHSLDDLQGDADVGK		Unique	35.3663	519.57776	3	1.699	0.000003465	1.1.1.1.1.1.1.1.1	596286.2187	42988.26172	597933.7656	50374.70654	9559.516602	119266.3887	264486.0547	203826.2168	330699.127
P59808	SAM and SH3 domain-containing protein 1 OS=Mus musculus OX=10090 GN=Sash1 PE=1 SV=1	P59808	SLHVGSNNSDPAGK		Unique	20.0326	461.56008	3	1.782	0.000003465	1.1.1.1.1.1.1.1.1	971754.8125	250686.8906	1069091.75	95195.64063	184600.5938	592294.625	458952.125	511394.8438	561394.4375
P59808	SAM and SH3 domain-containing protein 1 OS=Mus musculus OX=10090 GN=Sash1 PE=1 SV=1	P59808	SLHVGSNNSDPAGKEGDFVYK		Unique	39.0482	741.02252	3	2.726	0.000003465	1.1.1.1.1.1.1.1.1	487577.5313	99916.33594	443006.8438	35243.67188	55283	223543.1563	233351.1406	198937.4688	251666.1406
P59808	SAM and SH3 domain-containing protein 1 OS=Mus musculus OX=10090 GN=Sash1 PE=1 SV=1	P59808	SLHVGSNNSDPAGKEGDFVYKEVIK		Unique	53.0886	673.34096	4	3.519	0.000003465	1.1.1.1.1.1.1.1.1	2133358.906	1925779.844	1381723.922	486612.75	820300.25	1553335	1069098.25	1139630.75	1805922.063
P59808	SAM and SH3 domain-containing protein 1 OS=Mus musculus OX=10090 GN=Sash1 PE=1 SV=1	P59808	SLPVSICR	1xCarbamidomethyl [C7]	Unique	43.2468	466.25504	2	0.812	0.0001266	1.1.1.1.1.1.1.1.1	1730835.688	1329225.281	1480985.094	592818.1719	1008335.813	1351114.469	1314618.813	1139933.813	1363491.938
P59808	SAM and SH3 domain-containing protein 1 OS=Mus musculus OX=10090 GN=Sash1 PE=1 SV=1	P59808	SLTEGEMK		Unique	22.348	447.71541	2	1.09	0.00001818	1.1.1.1.1.1.1.1.1	1737172.875	1355025.813	1423563.688	448033.2031	866340.0313	1722947.625	1103212.906	1234827.5	1318810.281
P59808	SAM and SH3 domain-containing protein 1 OS=Mus musculus OX=10090 GN=Sash1 PE=1 SV=1	P59808	SLTEGEMKKGLGSLSHGR		Unique	38.4407	629.66306	3	2.712	0.000003465	1.1.1.1.1.1.1.1.1	656426.4688	2941353.063	434548.3906	782030.3438	1869210.344	1745129.5	1416366.25	1207306.625	1762354.281
P59808	SAM and SH3 domain-containing protein 1 OS=Mus musculus OX=10090 GN=Sash1 PE=1 SV=1	P59808	SNSEDGCVGKGDWK	1xCarbamidomethyl [C7]	Unique	22.3733	513.55627	3	2.133	0.000003465	1.1.1.1.1.1.1.1.1	376898.9063	458327.9688	259835.5938	172945.5313	303724.0313	429031.0938	292834.3438	330776.25	334247.75
P59808	SAM and SH3 domain-containing protein 1 OS=Mus musculus OX=10090 GN=Sash1 PE=1 SV=1	P59808	SQPGNYPTLPLMK		Unique	63.0333	723.37639	2	2.043	0.000003465	1.1.1.1.1.1.1.1.1	4361276.5	3901496	3879013	1694191.125	2749629.25	4878182.5	3397503.5	3818688	3686770.5
P59808	SAM and SH3 domain-containing protein 1 OS=Mus musculus OX=10090 GN=Sash1 PE=1 SV=1	P59808	SSTESNLKSFTR		Unique	29.3966	452.89647	3	2.417	0.000003465	1.1.1.1.1.1.1.1.1	817097.3125	2872225.125	366068.2813	1364805.563	1999230.813	1959744.438	1488381.188	1491610.688	1671915.938
P59808	SAM and SH3 domain-containing protein 1 OS=Mus musculus OX=10090 GN=Sash1 PE=1 SV=1	P59808	SVEDLLDR		Unique	48.7492	473.74565	2	0.866	0.00008395	1.1.1.1.1.1.1.1.1	2251858.25	397595.8438	2404227	90553.5	289852.625	947723.6875	923680.0625	1085875.25	1238285
P59808	SAM and SH3 domain-containing protein 1 OS=Mus musculus OX=10090 GN=Sash1 PE=1 SV=1	P59808	TCSFGGFDLTNR	1xCarbamidomethyl [C2]	Unique	57.8754	687.80894	2	2.028	0.000003465	1.1.1.1.1.1.1.1.1	2141302.25	2147737.75	1370815.625	804294.625	1574832.625	2366968.75	1276298.125	1504386	1857573.125
P59808	SAM and SH3 domain-containing protein 1 OS=Mus musculus OX=10090 GN=Sash1 PE=1 SV=1	P59808	TQSRHPSQPPPVPAK		Unique	19.0851	542.96233	3	1.563	0.000003465	1.1.1.1.1.1.1.1.1	345213.0469	671362.7188	247104.2656	192743.3984	522547.8906	690738.5313	378045.8594	437453.8438	465358.2969
P59808	SAM and SH3 domain-containing protein 1 OS=Mus musculus OX=10090 GN=Sash1 PE=1 SV=1	P59808	TQSRHPSQPPPVPAKK		Unique	17.1804	585.6602	3	2.362	0.000003465	1.1.1.1.1.1.1.1.1	637268.2969	1857439.531	275971.2578	583996.4844	1073889.609	1427280.094	811040.9688	942092.6719	1006859.031
P59808	SAM and SH3 domain-containing protein 1 OS=Mus musculus OX=10090 GN=Sash1 PE=1 SV=1	P59808	TSLEGLR		Unique	31.3059	388.21899	2	0.577	0.0004481	1.1.1.1.1.1.1.1.1	1895989.625	1723437.875	2531501.25	403491.1875	663551.4375	2150506.5	1364605.875	1768691.625	1787740.625
P59808	SAM and SH3 domain-containing protein 1 OS=Mus musculus OX=10090 GN=Sash1 PE=1 SV=1	P59808	TSLEGLRK		Unique	23.8161	452.26654	2	0.777	0.0001491	1.1.1.1.1.1.1.1.1	775409.875	698760.5	800041.875	199572.3906	460987.0938	707441.375	642229.4375	663699.9375	754564.6875
P59808	SAM and SH3 domain-containing protein 1 OS=Mus musculus OX=10090 GN=Sash1 PE=1 SV=1	P57725; P59808	VHTDFTPSPYDTDSLK		Unique	47.141	608.28811	3	1.946	0.000003465	1.1.1.1.1.1.1.1.1	902233.9375	499661.5	1066200.75	210500.125	311468.2188	742195.25	607718.75	538483.8125	623064.6875
P59808	SAM and SH3 domain-containing protein 1 OS=Mus musculus OX=10090 GN=Sash1 PE=1 SV=1	P57725; P59808	VHTDFTPSPYDTDSLKIK		Unique	52.6721	688.68048	3	2.769	0.000003465	1.1.1.1.1.1.1.1.1	865077.25	979978.375	320086.1563	272917.6563	715101.4375	1017777.188	550176.625	470647.5	673376.625
P59808	SAM and SH3 domain-containing protein 1 OS=Mus musculus OX=10090 GN=Sash1 PE=1 SV=1	P59808	VSQDLDVEKPDASPTSLQLR		Unique	51.8659	733.38152	3	3.705	0.000003465	1.1.1.1.1.1.1.1.1	4391416.25	4259348.625	3128988.25	1210013.438	3045856.5	3218223.625	2925292.25	3484595.875	3937685.125
P59808	SAM and SH3 domain-containing protein 1 OS=Mus musculus OX=10090 GN=Sash1 PE=1 SV=1	P59808	YAEDLEQPERDVATNMDQIRVK		Unique	56.1876	655.82223	4	2.241	0.000003465	1.1.1.1.1.1.1.1.1	832464.1094	2617277.375	344578.375	864959.1094	1570752.344	1727397.594	1271825.25	1242330.813	1718834.188
P59808	SAM and SH3 domain-containing protein 1 OS=Mus musculus OX=10090 GN=Sash1 PE=1 SV=1	P59808	YFWQNFR		Unique	68.6991	530.75361	2	0.729	0.000196	1.1.1.1.1.1.1.1.1	1411790.125	1016542.75	1529498.875	338854.5938	823917.625	1168910.75	915757.75	1042801.188	1065412.625
P59823	Interleukin-1 receptor accessory protein-like 1 OS=Mus musculus OX=10090 GN=Il1rapl1 PE=1 SV=1	P59823	ETSISSVIW		Unique	75.4687	511.26353	2	1.04	0.00002305	1.1.1.1.1.1.1.1.1	31964.08984	28213.0293	17791.30469	15453.77441	27800.89844	46030.64453	23354.28711	23554.89844	30098.0918
P59823	Interleukin-1 receptor accessory protein-like 1 OS=Mus musculus OX=10090 GN=Il1rapl1 PE=1 SV=1	P59823	FIEDLDENRVWESDIR		Unique	65.4242	679.32882	3	2.083	0.000003465	1.1.1.1.1.1.1.1.1	104959.6406	89558.13281	69190.70313	62133.08594	111126.3047	139329.4219	77886.75781	94517.08594	114345.0391
P59823	Interleukin-1 receptor accessory protein-like 1 OS=Mus musculus OX=10090 GN=Il1rapl1 PE=1 SV=1	P59823	YGGFVVR		Unique	39.9515	399.21885	2	1.076	0.00002305	-.-.1.1.1.-.1.-.-	2100.651539	7103.733616	125807.6563	95321.67969	174142.4844	106989.0821	131221.5313	5728.097225	8089.038056
P59913	Protein-L-isoaspartate O-methyltransferase domain-containing protein 1 OS=Mus musculus OX=10090 GN=Pcmtd1 PE=1 SV=1	P59913	LPLPESLKAYLTYFR		Unique	98.1256	604.34137	3	1.86	0.000003465	1.1.1.1.1.1.1.1.1	7205.806152	16070.15137	3297.375977	9324.276367	12080.5332	15111.05957	7675.774902	6105.055176	6700.751465
P59999	Actin-related protein 2/3 complex subunit 4 OS=Mus musculus OX=10090 GN=Arpc4 PE=1 SV=3	P59999	AENFFILR		Unique	69.2017	505.27687	2	1.154	0.000009579	1.1.1.1.1.1.1.1.1	1059123.375	1222573	872280.6875	770418.875	1609258.375	1789116.625	1010136.313	1117718.625	1639281.375
P59999	Actin-related protein 2/3 complex subunit 4 OS=Mus musculus OX=10090 GN=Arpc4 PE=1 SV=3	P59999	AENFFILRR		Unique	57.0617	389.22075	3	1.395	0.000003465	1.1.1.1.1.1.1.1.1	233387.5313	451340	138777.9375	377025.25	365244.1563	761244.9375	308094.4375	363374.6875	357981.25
P59999	Actin-related protein 2/3 complex subunit 4 OS=Mus musculus OX=10090 GN=Arpc4 PE=1 SV=3	P59999	ARIVAEEFLKNF		Unique	76.381	479.601	3	1.49	0.000003465	-.-.-.1.-.1.1.-.-	3446.904189	6717.605195	1503.132677	721406.875	786619.8201	503327.25	3830.068326	5984.343392	5748.154231
P59999	Actin-related protein 2/3 complex subunit 4 OS=Mus musculus OX=10090 GN=Arpc4 PE=1 SV=3	P59999	ATLQAALCLENFSSQVVERHNKPEVEVR	1xCarbamidomethyl [C8]	Unique	74.2944	645.73558	5	2.079	0.000003465	-.1.-.1.1.1.1.1.1	7876.290339	4443.632213	3825.52978	126961.6563	778915.4375	691853.9375	221993.5469	368025.4063	317011.7188
P59999	Actin-related protein 2/3 complex subunit 4 OS=Mus musculus OX=10090 GN=Arpc4 PE=1 SV=3	P59999	ELLLQPVTISR		Unique	65.9779	634.88258	2	1.761	0.000003465	1.1.1.1.1.1.1.1.1	2023708.75	1112201.875	2591216.5	921185.5625	2316130.75	2939063.75	1923201.125	2106725.25	1828792.125
P59999	Actin-related protein 2/3 complex subunit 4 OS=Mus musculus OX=10090 GN=Arpc4 PE=1 SV=3	P59999	IVAEEFLK		Unique	54.0841	474.77357	2	0.967	0.00003635	1.1.1.1.1.1.1.1.1	7952695	4959306.5	7280466	3076857.25	6268767.5	8685930	6101098.5	6624751.5	7327426.5
P59999	Actin-related protein 2/3 complex subunit 4 OS=Mus musculus OX=10090 GN=Arpc4 PE=1 SV=3	P59999	IVAEEFLKNF		Unique	80.8908	605.32925	2	1.689	0.000003465	1.1.1.1.1.1.1.1.1	917724.875	1949819.125	410400.9688	2104844.5	3218162	3508562	1902688	2000013.125	1738539.375
P59999	Actin-related protein 2/3 complex subunit 4 OS=Mus musculus OX=10090 GN=Arpc4 PE=1 SV=3	P59999	KPVEGYDISFLITNFHTEQMYK		Unique	85.6263	665.83228	4	2.747	0.000003465	1.1.1.1.1.1.1.1.1	510153.625	763407.8125	441870.8125	557920.0625	986902.5	1225820.25	522712.2188	533437.1875	495110.375
P59999	Actin-related protein 2/3 complex subunit 4 OS=Mus musculus OX=10090 GN=Arpc4 PE=1 SV=3	P59999	LVDFVIHFMEEIDKEISEMK		Unique	99.3192	613.80878	4	2.744	0.000003465	-.1.1.-.1.1.-.-.-	7245.363908	11945.3418	4588.057129	14870.63184	13004.7959	41634.43359	2456.065514	2371.332837	3443.143878
P59999	Actin-related protein 2/3 complex subunit 4 OS=Mus musculus OX=10090 GN=Arpc4 PE=1 SV=3	P59999	NEKEKVLIEGSINSVR		Unique	43.1315	605.67063	3	3.336	0.000003465	1.1.1.1.1.1.1.1.1	40260.98438	126025.1172	26383.65039	85089.53125	129804.875	129968.4297	92018.5625	98071.02344	105600.375
P59999	Actin-related protein 2/3 complex subunit 4 OS=Mus musculus OX=10090 GN=Arpc4 PE=1 SV=3	P59999	RKPVEGYDISFLITNFHTEQMYK		Unique	82.5638	704.85745	4	3.156	0.000003465	1.1.1.1.1.1.1.-.1	841457.8125	60779.22266	683113.25	732429.9375	963666.6875	81540.375	830080.875	923754.9341	810778.3125
P59999	Actin-related protein 2/3 complex subunit 4 OS=Mus musculus OX=10090 GN=Arpc4 PE=1 SV=3	P59999	SSKELLLQPVTISR		Unique	57.9632	785.96207	2	1.552	0.000003465	1.1.1.1.1.1.1.1.1	1354805.219	1695056.031	534357.125	1645462.438	2204262.406	2704686	1741149.094	1728489.344	1853100.188
P59999	Actin-related protein 2/3 complex subunit 4 OS=Mus musculus OX=10090 GN=Arpc4 PE=1 SV=3	P59999	VLIEGSINSVR		Unique	47.7875	593.84317	2	1.611	0.000003465	1.1.1.1.1.1.1.1.1	4457552	4693609.5	3488441.75	4063844.5	5983337.5	4920430.5	4052493.5	4533580.5	4960780
P60122	RuvB-like 1 OS=Mus musculus OX=10090 GN=Ruvbl1 PE=1 SV=1	P60122	ALESSIAPIVIFASNR		Unique	87.0257	563.31773	3	2.968	0.000003465	1.1.1.1.1.1.1.1.1	244859	268676.2813	255733.5	113080.0234	277499.9063	375458.75	200849.8281	207274.5938	262255
P60122	RuvB-like 1 OS=Mus musculus OX=10090 GN=Ruvbl1 PE=1 SV=1	P60122	AVLLAGPPGTGK		Unique	43.7968	540.82446	2	1.183	0.000009579	1.1.1.1.1.1.1.1.1	1188454.375	1166549.25	1538804.875	449168.6875	765931.9375	926886.25	970292.4375	1103671.875	1060822.75
P60122	RuvB-like 1 OS=Mus musculus OX=10090 GN=Ruvbl1 PE=1 SV=1	P60122	GLGLDESGLAK		Unique	44.8066	530.28765	2	1.872	0.000003465	1.1.1.1.1.1.1.1.1	617532.875	626952.875	891454	233944.2422	397296.0625	1244589.625	464232	574064.3125	614047.1875
P60122	RuvB-like 1 OS=Mus musculus OX=10090 GN=Ruvbl1 PE=1 SV=1	P60122	GTEDITSPHGIPLDLLDR		Unique	73.6733	650.33718	3	3.05	0.000003465	1.1.1.1.1.1.1.1.1	127366.1016	98945.10937	148011.1563	40326.95313	81208.5625	125512.3281	110618.2891	122172.8672	158946.75
P60122	RuvB-like 1 OS=Mus musculus OX=10090 GN=Ruvbl1 PE=1 SV=1	P60122	GTEDITSPHGIPLDLLDRVMIIR		Unique	97.224	641.0993	4	1.014	0.00002305	-.1.-.-.-.1.-.1.1	3508.544931	125357.9609	2412.613844	4243.92036	5037.827991	103295.4766	22982.39953	34821.20703	17169.35352
P60122	RuvB-like 1 OS=Mus musculus OX=10090 GN=Ruvbl1 PE=1 SV=1	P60122	ILADQQDKYMK		Unique	29.6274	451.56733	3	1.444	0.000003465	1.1.1.1.1.1.1.1.1	581897.4375	828956.75	473888.2813	265793.6563	425720.4688	432187.5	439045.6875	579720.625	510455.1875
P60122	RuvB-like 1 OS=Mus musculus OX=10090 GN=Ruvbl1 PE=1 SV=1	P60122	LRGEINKVVNK		Unique	24.2704	423.926	3	1.351	0.000003465	1.1.1.1.1.1.1.1.1	19661.43359	40657.62109	16614.17383	11182.97949	17873.99414	28085.63281	17400.68164	20305.54688	27720.95703
P60122	RuvB-like 1 OS=Mus musculus OX=10090 GN=Ruvbl1 PE=1 SV=1	P60122	QAASGLVGQENAR		Unique	24.1162	650.83422	2	2.405	0.000003465	1.1.1.1.1.1.1.1.1	378742.3125	288722.4688	387822.8125	92863.34375	177291.2344	332142.4688	244285.4688	240025.1719	274567
P60122	RuvB-like 1 OS=Mus musculus OX=10090 GN=Ruvbl1 PE=1 SV=1	P60122	TALALAIAQELGSK		Unique	82.2194	462.60432	3	1.879	0.000003465	1.1.1.1.1.-.1.1.1	275016.6875	180215.0781	347969.8438	73747.6875	199113.3594	190859.6393	181110.0469	173362.625	213868.8125
P60122	RuvB-like 1 OS=Mus musculus OX=10090 GN=Ruvbl1 PE=1 SV=1	P60122	TMLYTPQEMK		Unique	46.5998	621.29909	2	1.354	0.000003465	1.1.1.1.1.1.1.1.1	526248.4375	515271.2812	497350.375	192967.4219	453227.0938	276769.5	376731.25	434286.7188	488886.0938
P60122	RuvB-like 1 OS=Mus musculus OX=10090 GN=Ruvbl1 PE=1 SV=1	P60122	YSVQLLTPANLLAK		Unique	84.5925	510.96798	3	2.042	0.000003465	1.1.1.1.1.1.1.1.1	641218.7188	758705.2031	769181.6719	316660.5547	567584	614300.3438	535131.3281	625936.4063	596678.7656
P60202	Myelin proteolipid protein OS=Mus musculus OX=10090 GN=Plp1 PE=1 SV=2	P60202	GLSATVTGGQK		Unique	25.064	509.78007	2	1.678	0.000003465	1.1.1.1.1.1.1.1.1	39935128	45178427.75	29448512	33698400	62947500.03	89367516.16	44954340.45	49509820	55312235
P60202	Myelin proteolipid protein OS=Mus musculus OX=10090 GN=Plp1 PE=1 SV=2	P60202	GLSATVTGGQKGR		Unique	21.5881	616.34156	2	2.629	0.000003465	1.1.1.1.1.1.1.1.1	1229081.688	4165559.375	468699.4844	2959768.656	5044962.563	7206641.25	3305563.266	3650475.438	3556887.078
P60202	Myelin proteolipid protein OS=Mus musculus OX=10090 GN=Plp1 PE=1 SV=2	P60202	GQHQAHSLER		Unique	14.6272	388.19525	3	1.324	0.000003465	1.1.1.1.1.1.1.1.1	36214.83594	44365.03125	28090.7832	29267.12891	87965.89844	103415.1875	44066.54297	45685.76172	52300.97266
P60202	Myelin proteolipid protein OS=Mus musculus OX=10090 GN=Plp1 PE=1 SV=2	P60202	LIETYFSK		Unique	49.0789	500.77099	2	1.038	0.00002305	1.1.1.1.1.1.1.1.1	36178312	56901780	37470924	50164940	57501608	87477216	49138708	47159700	64046272
P60202	Myelin proteolipid protein OS=Mus musculus OX=10090 GN=Plp1 PE=1 SV=2	P60202	MYGVLPWNAFPGK		Unique	84.5943	740.37637	2	2.399	0.000003465	1.1.1.1.1.1.1.1.1	21990915.25	28564138	15747707.69	23134727.5	46948427.38	57431303.13	29680006.75	30622375.44	30145864.13
P60202	Myelin proteolipid protein OS=Mus musculus OX=10090 GN=Plp1 PE=1 SV=2	P60202	MYGVLPWNAFPGK	1xOxidation [M1]	Unique	78.4701	748.37396	2	2.431	0.000003465	1.1.1.1.1.1.1.1.1	2054968	2878909.5	1910126.875	4047394.75	6806569	5362859.5	3635086.75	3678285.5	3712465.75
P60202	Myelin proteolipid protein OS=Mus musculus OX=10090 GN=Plp1 PE=1 SV=2	P60202	QIFGDYK		Unique	37.9967	435.72153	2	0.698	0.0002499	1.1.1.1.1.1.1.1.1	10588711.16	12767391.66	8272522.672	10824218.09	17401052.06	17850624	11815705.56	12744675.5	13795898.63
P60202	Myelin proteolipid protein OS=Mus musculus OX=10090 GN=Plp1 PE=1 SV=2	P60202	QIFGDYKTTICGK	1xCarbamidomethyl [C11]	Unique	46.7412	510.9256	3	1.785	0.000003465	1.1.1.1.1.1.1.1.1	1999577	4491698.438	94933.39062	4395449.938	3156039	5801947.25	3584017.125	3164507.125	4192890.625
P60202	Myelin proteolipid protein OS=Mus musculus OX=10090 GN=Plp1 PE=1 SV=2	P60202	TSASIGSLCADAR	1xCarbamidomethyl [C9]	Unique	38.2734	654.81429	2	2.588	0.000003465	1.1.1.1.1.1.1.1.1	16182428.56	21383428	8027178.594	12242493.44	26934724.5	47897701.75	18867294.06	19652653	25765550.63
P60202	Myelin proteolipid protein OS=Mus musculus OX=10090 GN=Plp1 PE=1 SV=2	P60202	VCGSNLLSICK	2xCarbamidomethyl [C2; C10]	Unique	50.5501	625.815	2	1.935	0.000003465	1.1.1.1.1.1.1.1.1	5142133	6355505.5	2400666.25	5199139.5	9738215	11096582	5913483.5	6249283	6956402
P60229	Eukaryotic translation initiation factor 3 subunit E OS=Mus musculus OX=10090 GN=Eif3e PE=1 SV=1	P60229	HGFRQEYLDTLYR		Unique	54.6533	566.61816	3	2.23	0.000003465	1.1.1.1.1.1.1.1.1	120574.7266	123086.9063	91593.96094	78115.07031	105247.4531	167010.8594	70490.38281	64796.66406	121861.2656
P60229	Eukaryotic translation initiation factor 3 subunit E OS=Mus musculus OX=10090 GN=Eif3e PE=1 SV=1	P60229	LGHVVMGNNAVSPYQQVIEK		Unique	54.5173	728.38064	3	2.728	0.000003465	1.1.1.1.1.1.1.1.1	629691.1875	438470.5938	410101.5938	273171.3438	530293.625	653274.75	408811.5625	471924.1875	607545.8125
P60229	Eukaryotic translation initiation factor 3 subunit E OS=Mus musculus OX=10090 GN=Eif3e PE=1 SV=1	P60229	MFEDPETTR		Unique	32.0624	563.24769	2	1.455	0.000003465	1.1.1.1.1.1.1.1.1	603621.125	414709.1563	477156.375	194414.3594	394717.0313	500997.0625	389265.4375	426169.7813	452367.0313
P60229	Eukaryotic translation initiation factor 3 subunit E OS=Mus musculus OX=10090 GN=Eif3e PE=1 SV=1	P60229	MLFDYLADKHGFRQEYLDTLYR		Unique	87.5471	699.3473	4	0.353	0.001389	1.-.1.1.-.1.1.-.1	67923.63281	34472.06939	9736.487305	31896.26758	36497.99667	23625.2793	42297.80859	41523.34321	28219.5625
P60229	Eukaryotic translation initiation factor 3 subunit E OS=Mus musculus OX=10090 GN=Eif3e PE=1 SV=1	P60229	NALSSLWGK		Unique	61.0503	488.26664	2	1.209	0.000009579	1.1.1.1.1.1.1.1.1	350106.9063	366436.125	297402.9375	165167.9844	346424.7188	380549.5938	261069.9531	245641.9531	343461.9688
P60229	Eukaryotic translation initiation factor 3 subunit E OS=Mus musculus OX=10090 GN=Eif3e PE=1 SV=1	P60229	NLYSDDIPHALR		Unique	50.0484	471.90911	3	1.033	0.00002305	1.1.1.1.1.1.-.1.1	288380.2188	249626.125	141196.7656	142025.4375	160344.8125	294602.1875	211625.9798	128276.8203	241413.5
P60229	Eukaryotic translation initiation factor 3 subunit E OS=Mus musculus OX=10090 GN=Eif3e PE=1 SV=1	P60229	TTVVAQLK		Unique	31.9958	430.26603	2	0.866	0.00008631	1.1.1.1.1.1.1.1.1	526114.625	442642.4063	479070.9688	227522.1406	430598.7813	516015.1875	352011.625	388639.6875	482301
P60229	Eukaryotic translation initiation factor 3 subunit E OS=Mus musculus OX=10090 GN=Eif3e PE=1 SV=1	P60229	VLVPATDR		Unique	29.9533	435.75575	2	0.892	0.00007197	1.1.1.1.1.1.1.1.1	736858.9063	589684.9688	483804.7031	304489.7813	419744.1094	628523.3437	454227.0781	477040.0469	579931.75
P60229	Eukaryotic translation initiation factor 3 subunit E OS=Mus musculus OX=10090 GN=Eif3e PE=1 SV=1	P60229	VLVPATDRNALSSLWGK		Unique	72.0332	609.67527	3	1.869	0.000003465	1.1.1.1.1.1.1.1.1	139768.1875	190512.9375	67151.80469	98440.28125	117510.1484	198544.6406	118331.5703	131001.625	159358.2188
P60229	Eukaryotic translation initiation factor 3 subunit E OS=Mus musculus OX=10090 GN=Eif3e PE=1 SV=1	P60229	WIVNLIR		Unique	74.857	457.28466	2	0.743	0.0001804	1.1.1.-.1.1.1.1.-	392918.1875	478495.6875	229678.7813	475317.5755	335005.3125	291613.0938	216896.1875	267318.3438	212224.0169
P60335	Poly(rC)-binding protein 1 OS=Mus musculus OX=10090 GN=Pcbp1 PE=1 SV=1	P60335	AITIAGVPQSVTECVK	1xCarbamidomethyl [C14]	Unique	61.3222	836.95038	2	3.087	0.000003465	-.-.1.1.1.-.1.1.-	6230.20663	4146.588322	3429.927383	2064444.813	2730630.25	3733561.517	2407760.563	2425950.75	2452046.512
P60335	Poly(rC)-binding protein 1 OS=Mus musculus OX=10090 GN=Pcbp1 PE=1 SV=1	Q61990; P60335; P57722	EESGARINISEGNCPER	1xCarbamidomethyl [C14]	NotUnique	30.3816	639.96201	3	2.551	0.000003465	1.1.-.1.1.1.1.1.1	14044.18262	22648.51953	11301.26621	53197.81641	70666.36719	56997.75	27923.04102	34218.375	32619.65039
P60335	Poly(rC)-binding protein 1 OS=Mus musculus OX=10090 GN=Pcbp1 PE=1 SV=1	Q61990; P60335; P57722	ESTGAQVQVAGDMLPNSTER		NotUnique	50.2346	697.33191	3	3.342	0.000003465	1.1.1.1.1.1.1.1.1	3573230.125	2953488.438	3463903.625	4084664.742	5596623	7430085	5905075	4309463.5	6437630.25
P60335	Poly(rC)-binding protein 1 OS=Mus musculus OX=10090 GN=Pcbp1 PE=1 SV=1	Q61990; P60335; P57722	ESTGAQVQVAGDMLPNSTER	1xOxidation [M13]	NotUnique	39.5693	702.66371	3	3.207	0.000003465	1.-.1.1.1.1.1.1.1	485519.625	474870.2155	779181.9375	1589137.625	2719101.5	1616518.75	1240952	1153278.5	1335166.875
P60335	Poly(rC)-binding protein 1 OS=Mus musculus OX=10090 GN=Pcbp1 PE=1 SV=1	Q61990; P57724; P60335; P57722	EVGSIIGK		NotUnique	30.8189	401.73715	2	0.906	0.0000673	1.1.1.1.1.1.1.1.1	171250.5	158652.1406	192978.9375	180384.5156	254536.375	467659.5313	237309.7344	198341.3906	278479.375
P60335	Poly(rC)-binding protein 1 OS=Mus musculus OX=10090 GN=Pcbp1 PE=1 SV=1	Q61990; P57724; P60335; P57722	EVGSIIGKK		NotUnique	25.7587	465.7848	2	0.881	0.00007416	1.1.1.1.1.1.1.1.1	107244.1016	363917.25	170532.6563	345731.4063	625928.0625	686729.625	315846.3438	353850.1875	338328.2188
P60335	Poly(rC)-binding protein 1 OS=Mus musculus OX=10090 GN=Pcbp1 PE=1 SV=1	P60335	IANPVEGSSGR		Unique	25.2025	543.78078	2	1.797	0.000003465	1.1.1.1.1.1.1.1.1	6640084	8032062.5	7119519	13543972	21037986	28852858	13979118	13607516	15896525
P60335	Poly(rC)-binding protein 1 OS=Mus musculus OX=10090 GN=Pcbp1 PE=1 SV=1	P60335	IITLTGPTNAIFK		Unique	74.6402	694.91114	2	2.329	0.000003465	1.1.1.1.1.1.1.1.1	12743650.31	13248147.79	11564830.05	27352053.44	45449128.22	54767246.45	22776431.63	26410318.79	27025767.63
P60335	Poly(rC)-binding protein 1 OS=Mus musculus OX=10090 GN=Pcbp1 PE=1 SV=1	Q61990; P60335; P57722	IKEIRESTGAQVQVAGDMLPNSTER		NotUnique	48.3269	910.46797	3	3.448	0.000003465	1.1.-.1.1.1.1.1.1	85538.66406	255314.4063	107328.019	568809.6094	1701434.125	1476994	941317.5156	1067450.656	858306.25
P60335	Poly(rC)-binding protein 1 OS=Mus musculus OX=10090 GN=Pcbp1 PE=1 SV=1	Q61990; P60335; P57722	INISEGNCPER	1xCarbamidomethyl [C8]	NotUnique	27.5646	644.801	2	1.989	0.000003465	1.1.1.1.1.1.1.1.1	12309356.5	12949940.5	11006870.75	19589431.75	34582334.5	48329754	21003867.5	22372512.25	25682119.75
P60335	Poly(rC)-binding protein 1 OS=Mus musculus OX=10090 GN=Pcbp1 PE=1 SV=1	P60335	INISEGNCPERIITLTGPTNAIFK	1xCarbamidomethyl [C8]	Unique	79.6393	886.80249	3	2.25	0.000003465	-.1.-.1.1.1.1.1.1	4370.027928	137310.1406	10199.77931	465965.9688	645885.1875	720536.625	257665.2813	326513.375	285570.9063
P60335	Poly(rC)-binding protein 1 OS=Mus musculus OX=10090 GN=Pcbp1 PE=1 SV=1	P60335	IREESGAR		Unique	13.7351	459.24356	2	0.98	0.00003389	1.1.1.1.1.1.1.1.1	16549.20898	18858.64063	16099.06348	25977.85352	120188.125	80402.71094	27070.66992	28116.42969	34005.14844
P60335	Poly(rC)-binding protein 1 OS=Mus musculus OX=10090 GN=Pcbp1 PE=1 SV=1	Q61990; P60335; P57722	LLMHGKEVGSIIGK		NotUnique	47.7715	494.62175	3	2.621	0.000003465	1.1.1.1.1.1.1.1.1	3535504.751	11391503.1	2495342.545	17451870.93	22349676.3	30289137.17	10453276.57	13493148.41	15131459.69
P60335	Poly(rC)-binding protein 1 OS=Mus musculus OX=10090 GN=Pcbp1 PE=1 SV=1	Q61990; P60335; P57722	LLMHGKEVGSIIGK	1xOxidation [M3]	NotUnique	37.1838	499.95341	3	2.924	0.000003465	1.1.1.1.1.1.1.1.1	108076.7031	639837.0469	51617.38281	705671.4219	2412259.313	2010997.803	351811.0664	912202.6528	1323707.503
P60335	Poly(rC)-binding protein 1 OS=Mus musculus OX=10090 GN=Pcbp1 PE=1 SV=1	Q61990; P60335; P57722	LLMHGKEVGSIIGKK		NotUnique	41.4219	537.32032	3	1.029	0.00002305	-.-.-.1.1.1.-.1.1	3265.145261	8188.085096	3718.142244	130776.9141	317951	405659.4375	136359.8877	167843.7344	104393.125
P60335	Poly(rC)-binding protein 1 OS=Mus musculus OX=10090 GN=Pcbp1 PE=1 SV=1	P60335	LSSEKGMGCS	1xCarbamidomethyl [C9]	Unique	17.0325	528.22857	2	1.751	0.000003465	1.1.1.1.1.1.1.1.1	915877.4375	3013590.5	734322.0625	4438605.5	6978658.5	8654921	3834282.75	4064539.5	4319900
P60335	Poly(rC)-binding protein 1 OS=Mus musculus OX=10090 GN=Pcbp1 PE=1 SV=1	P60335	LVVPATQCGSLIGK	1xCarbamidomethyl [C8]	Unique	54.1739	481.60589	3	2.439	0.000003465	1.1.1.1.1.1.1.1.1	11932333.15	11055177.84	12084555.63	18394351.78	32937012.16	46148029.72	22309074.84	23654698.79	24734650.13
P60335	Poly(rC)-binding protein 1 OS=Mus musculus OX=10090 GN=Pcbp1 PE=1 SV=1	P60335	LVVPATQCGSLIGKGGCK	2xCarbamidomethyl [C8; C17]	Unique	47.9215	615.66227	3	2.829	0.000003465	1.1.-.1.1.1.1.1.1	140002.25	645733.25	360635.793	1275527.875	1605023.5	2327533.75	938941	1023003.688	1151980.125
P60335	Poly(rC)-binding protein 1 OS=Mus musculus OX=10090 GN=Pcbp1 PE=1 SV=1	P60335	QGANINEIR		Unique	26.8276	507.77002	2	1.56	0.000003465	1.1.1.1.1.1.1.1.1	9900468	10599422	9856834	18827882	31213866	47452264	18709350	19861282	21685238
P60335	Poly(rC)-binding protein 1 OS=Mus musculus OX=10090 GN=Pcbp1 PE=1 SV=1	P60335	QGANINEIRQMSGAQIK		Unique	46.7558	619.9916	3	2.241	0.000003465	1.1.-.1.1.1.1.1.1	412764.9063	1690837	987359.5134	3150847.25	4485850.5	4819459	2391382.5	2500857.25	3023336.5
P60335	Poly(rC)-binding protein 1 OS=Mus musculus OX=10090 GN=Pcbp1 PE=1 SV=1	P60335	QGANINEIRQMSGAQIK	1xOxidation [M11]	Unique	35.7572	625.32334	3	1.946	0.000003465	1.1.1.1.1.1.1.1.1	11591.54297	38781.83594	7198.04248	124686.4766	168668.9063	121742.3125	65291.19922	79681.82813	79010.61719
P60335	Poly(rC)-binding protein 1 OS=Mus musculus OX=10090 GN=Pcbp1 PE=1 SV=1	Q61990; P60335; P57722	QMSGAQIK		NotUnique	19.1616	431.72626	2	1.07	0.00002305	1.1.1.1.1.1.1.1.1	166819.0156	180609.6563	113663.6172	166467.8125	499976.4375	692895	191514.7031	227802.4219	303768.7188
P60335	Poly(rC)-binding protein 1 OS=Mus musculus OX=10090 GN=Pcbp1 PE=1 SV=1	Q61990; P60335; P57722	QMSGAQIK	1xOxidation [M2]	NotUnique	15.1271	439.72356	2	0.388	0.001133	1.-.1.1.1.1.1.1.-	2250.423584	3349.226766	1714.259277	6227.049316	30073.75391	1063.464844	3698.163086	5636.780762	3994.667926
P60335	Poly(rC)-binding protein 1 OS=Mus musculus OX=10090 GN=Pcbp1 PE=1 SV=1	P60335	QQSHFAMMHGGTGFAGIDSSSPEVK		Unique	52.4756	869.39687	3	3.767	0.000003465	1.1.1.1.1.1.1.1.1	918679.8437	754610.6875	729265.375	802033.1875	1474930.563	2633943.688	1131698.469	1116506	1471561.188
P60335	Poly(rC)-binding protein 1 OS=Mus musculus OX=10090 GN=Pcbp1 PE=1 SV=1	P60335	QQSHFAMMHGGTGFAGIDSSSPEVK	1xOxidation [M7]	Unique	47.5263	874.72854	3	2.591	0.000003465	-.-.1.1.1.1.1.1.1	5081.016648	1169.925369	8915.928573	263345.3438	467216.625	387203.9063	221847.5313	201366.625	247082.7656
P60335	Poly(rC)-binding protein 1 OS=Mus musculus OX=10090 GN=Pcbp1 PE=1 SV=1	P60335	QVTITGSAASISLAQYLINAR		Unique	92.7798	726.40253	3	2.278	0.000003465	1.-.1.1.1.-.1.1.1	98870.64063	57327.26735	26617.33008	262818.0313	349012.2813	249761.1574	123216.1406	162900.7344	194858.0938
P60335	Poly(rC)-binding protein 1 OS=Mus musculus OX=10090 GN=Pcbp1 PE=1 SV=1	P60335	VMTIPYQPMPASSPVICAGGQDR	1xCarbamidomethyl [C17]	Unique	69.4999	825.7325	3	3.383	0.000003465	1.1.1.1.1.1.1.1.1	3407795.25	3142122.328	3195569.266	6592765.219	10673859.75	12616676.19	5753870.281	7413383.906	7480275.875
P60335	Poly(rC)-binding protein 1 OS=Mus musculus OX=10090 GN=Pcbp1 PE=1 SV=1	P60335	VMTIPYQPMPASSPVICAGGQDR	1xCarbamidomethyl [C17]; 1xOxidation [M2]	Unique	61.3592	831.06421	3	2.911	0.000003465	1.1.-.1.1.-.1.1.1	222693.2656	174583.7656	165741.2422	633431.8125	910930.875	546119.8304	467760.9063	445378.8125	453030.875
P60469	Liprin-alpha-3 OS=Mus musculus OX=10090 GN=Ppfia3 PE=1 SV=2	P60469	EATSLHDANDKLENELASKESLYR		Unique	53.0364	684.08852	4	1.764	0.000003465	1.1.1.1.1.-.1.1.1	24176.44141	36961.61719	14712.08301	27524.28516	35717.91406	21685.00477	25358.79688	32956.29688	30191.02344
P60469	Liprin-alpha-3 OS=Mus musculus OX=10090 GN=Ppfia3 PE=1 SV=2	P60469	ELGHEKDSLQR		Unique	18.0866	437.89314	3	1.384	0.000003465	1.1.1.1.1.1.1.1.1	69165.875	51514.67969	41854.37891	34162.73047	50260.88281	57164.4375	48996.8125	48392.4375	45203.96094
P60469	Liprin-alpha-3 OS=Mus musculus OX=10090 GN=Ppfia3 PE=1 SV=2	P60469	KLQDELLLNKEQLLAEMER		Unique	73.9865	771.75437	3	2.398	0.000003465	1.1.1.1.1.1.1.1.1	349906.625	154654.4883	238060.7109	44479.04297	87402.96094	172401.6719	173577.6406	170599.7227	104507.8594
P60469	Liprin-alpha-3 OS=Mus musculus OX=10090 GN=Ppfia3 PE=1 SV=2	P60469	LAIQEMVSLTSPSAPASSR		Unique	71.0782	649.00673	3	1.916	0.000003465	1.1.1.1.1.1.1.1.1	423090.8125	276354.1563	310303.375	160956.6719	186560.3906	384920.4688	222659	249918.4375	234719.9219
P60469	Liprin-alpha-3 OS=Mus musculus OX=10090 GN=Ppfia3 PE=1 SV=2	Q8BSS9; P60469	LLLEHLECLVSR	1xCarbamidomethyl [C8]	NotUnique	77.9565	494.60933	3	1.759	0.000003465	1.1.-.1.1.1.1.1.1	574793.75	404880.375	392489.7764	89545.44531	349134.9688	431139.0938	146848.7969	211160.6875	303828.8438
P60469	Liprin-alpha-3 OS=Mus musculus OX=10090 GN=Ppfia3 PE=1 SV=2	P60469	LLSESNER		Unique	19.2103	474.24319	2	1.094	0.00001529	1.1.1.1.1.1.1.1.1	247158.5938	58511.01172	228470.875	22869.6582	72949.875	163700.4688	117758.6406	132684.1406	143404.2031
P60469	Liprin-alpha-3 OS=Mus musculus OX=10090 GN=Ppfia3 PE=1 SV=2	P60469	LQPEGQTSGSSR		Unique	15.3393	623.80508	2	1.877	0.000003465	1.1.1.-.-.-.1.1.1	264860.9375	149406.9531	247709.2656	1494.430178	2510.374094	9900.635765	157977.9844	180166.1719	160929.2656
P60469	Liprin-alpha-3 OS=Mus musculus OX=10090 GN=Ppfia3 PE=1 SV=2	P60469	LRELGHEKDSLQR		Unique	24.2921	527.62191	3	0.971	0.00003635	1.1.1.1.1.1.1.1.1	166554.8594	178294.0781	99154.90625	74660.61719	140922.7656	254492.375	123491.5625	141048.2969	183341.8906
P60469	Liprin-alpha-3 OS=Mus musculus OX=10090 GN=Ppfia3 PE=1 SV=2	Q8BSS9; P60469	MVDSFHR		NotUnique	22.7703	446.21085	2	0.669	0.0003073	1.1.1.1.1.1.1.1.1	363332.4688	358272.8438	253413.8125	163259.625	264637.4375	517512.5	334405.75	313461.0625	299178.0938
P60469	Liprin-alpha-3 OS=Mus musculus OX=10090 GN=Ppfia3 PE=1 SV=2	P60469	QLLEKEFSNLISLGTDR		Unique	86.5019	655.02115	3	1.894	0.000003465	1.1.1.1.1.1.1.1.1	273794.9375	231262.625	156274.6094	131150.625	244553.7813	234227.1719	166673.1719	196977.0781	177190.8594
P60469	Liprin-alpha-3 OS=Mus musculus OX=10090 GN=Ppfia3 PE=1 SV=2	P60469	QLSIALPQEFAALTK		Unique	89.8719	815.46453	2	2.828	0.000003465	1.1.1.1.1.1.1.1.1	268565.75	222927.7656	315324.25	137713.0156	326851.625	230960.0469	289488.4375	300357.3125	238315.0625
P60469	Liprin-alpha-3 OS=Mus musculus OX=10090 GN=Ppfia3 PE=1 SV=2	P60469	SAAAGALGSPGLPLRK		Unique	46.0672	489.28767	3	2.412	0.000003465	1.1.1.1.1.1.-.1.1	356397.25	521679.625	457761.1875	359422.4063	609141.9375	635705.75	609111.9144	545185.8125	614426.75
P60469	Liprin-alpha-3 OS=Mus musculus OX=10090 GN=Ppfia3 PE=1 SV=2	P60469	SYFMESLVDAR		Unique	69.3624	659.31081	2	0.08	0.005452	1.1.1.1.1.1.1.1.1	286143.6563	328295.5313	282634.8438	184192.8906	207455.0469	242719.8594	308481.6875	239872.0781	309751.6875
P60469	Liprin-alpha-3 OS=Mus musculus OX=10090 GN=Ppfia3 PE=1 SV=2	P60469	TAELEEALER		Unique	44.3925	580.79337	2	1.476	0.000003465	1.1.1.1.1.1.1.1.1	613561.375	261566.0625	446184.7812	97118.46094	167724.8438	396270.5625	366755.8125	316301.25	345996.8125
P60469	Liprin-alpha-3 OS=Mus musculus OX=10090 GN=Ppfia3 PE=1 SV=2	P60469	WSGAKDESSKDWDR		Unique	25.47	556.25367	3	2.437	0.000003465	1.1.1.1.1.1.1.1.1	162344.9219	78389.57813	105406.3828	43038.46875	62400.62891	110951.9063	77330.27344	89363.97656	91166.91406
P60469	Liprin-alpha-3 OS=Mus musculus OX=10090 GN=Ppfia3 PE=1 SV=2	P60469	YSQAPTLPSGAPLDPYGAGSGR		Unique	60.1654	721.35508	3	2.57	0.000003465	1.1.1.1.1.1.1.1.1	24718.07031	11704.4668	16719.16211	9966.286133	11373.2666	24232.25195	16506.25195	22384.48438	20190.68359
P60487	Chronophin OS=Mus musculus OX=10090 GN=Pdxp PE=1 SV=1	P60487	IVPGAPELLQR		Unique	55.8168	596.85609	2	1.636	0.000003465	1.1.1.1.1.1.1.1.1	921528.5	690989.1875	537038.125	516557.1563	792198.5	981088.125	634847.25	828481.5	963516.6875
P60487	Chronophin OS=Mus musculus OX=10090 GN=Pdxp PE=1 SV=1	P60487	LAGDPGEDPRVR		Unique	23.6158	427.88973	3	1.512	0.000003465	1.1.1.1.1.1.1.1.1	170988.2656	301056.4688	76663.82031	214514.6719	341734.4688	422232.1875	221961.2969	227817.1563	237497.2969
P60521	Gamma-aminobutyric acid receptor-associated protein-like 2 OS=Mus musculus OX=10090 GN=Gabarapl2 PE=1 SV=1	P60521	AIFLFVDK		Unique	74.7267	476.77837	2	0.964	0.00003635	1.1.1.1.1.1.1.1.1	144259.4063	97918.39844	109786.2734	113814.8516	192157.3438	142840.5625	107773.4844	123576.2266	94248.39844
P60603	Reactive oxygen species modulator 1 OS=Mus musculus OX=10090 GN=Romo1 PE=2 SV=1	P60603	ELMGGIGK		Unique	35.414	402.71785	2	1.262	0.000003465	1.1.1.1.1.1.1.1.1	27684.83203	28455.81641	24731.76367	25246.01563	48286.44922	43603.58203	35548.75	33991.15625	35050.67188
P60670	Nuclear protein localization protein 4 homolog OS=Mus musculus OX=10090 GN=Nploc4 PE=1 SV=3	P60670	AEVVDEIAAKLGLR		Unique	20.1566	495.2875	3	0.025	0.007208	1.1.-.-.1.-.1.1.1	11844.03711	25094.75586	23887.37333	4849.205571	10974.28418	4721.453397	5911.547852	7715.15625	11652.78809
P60670	Nuclear protein localization protein 4 homolog OS=Mus musculus OX=10090 GN=Nploc4 PE=1 SV=3	P60670	AFGAPNVVEDEIDQYLSK		Unique	92.2146	665.66175	3	2.634	0.000003465	1.1.1.-.1.1.1.1.1	172673.3281	80833.04688	168852.9844	88804.13998	104861.4141	184291.1094	116470.2813	109151.7813	128246.5391
P60670	Nuclear protein localization protein 4 homolog OS=Mus musculus OX=10090 GN=Nploc4 PE=1 SV=3	P60670	ETAATFLK		Unique	37.2592	440.74222	2	1.042	0.00002305	1.1.1.1.1.1.1.1.1	73469.59375	65921.71875	60911.94922	34422.46875	59166.26172	117093.125	58058.52344	59731.33203	67012.99219
P60670	Nuclear protein localization protein 4 homolog OS=Mus musculus OX=10090 GN=Nploc4 PE=1 SV=3	P60670	HVDNIMFENHTVADRFLDFWR		Unique	91.5518	666.32089	4	2.021	0.000003465	1.1.-.-.1.1.1.1.1	26206.73242	122344.0859	69377.92466	60818.23215	66727.03906	59125.56641	143773.7656	36264.92969	6883.683594
P60670	Nuclear protein localization protein 4 homolog OS=Mus musculus OX=10090 GN=Nploc4 PE=1 SV=3	P60670	KVGWIFTDLVSEDTR		Unique	82.9625	589.30882	3	1.841	0.000003465	1.1.1.1.1.-.1.1.1	169707.875	228737.3438	161548.7813	128654.1563	223175.8906	242543.7326	159358.5469	173076.2969	153309.9375
P60670	Nuclear protein localization protein 4 homolog OS=Mus musculus OX=10090 GN=Nploc4 PE=1 SV=3	P60670	SGCEGHLPWPNGICTK	2xCarbamidomethyl [C3; C14]	Unique	52.7551	604.94327	3	1.69	0.000003465	1.1.1.1.1.1.1.1.1	43348.49609	30922.98242	31887.99609	18533.75586	38287.31641	40561.38672	34494.27344	29514.25781	39456.00781
P60670	Nuclear protein localization protein 4 homolog OS=Mus musculus OX=10090 GN=Nploc4 PE=1 SV=3	P60670	VGWIFTDLVSEDTR		Unique	70.8641	546.61096	3	0.023	0.007289	1.1.1.1.1.1.1.1.1	554422.4375	383633.0625	361419.6875	581466.75	600677.9375	509951.9688	490604.1875	700607.6875	488344.8438
P60710	Actin, cytoplasmic 1 OS=Mus musculus OX=10090 GN=Actb PE=1 SV=1	P63268; P60710; P62737; P68134; P68033; P63260	AGFAGDDAPR		NotUnique	24.3187	488.72771	2	1.736	0.000003465	1.1.1.1.1.1.1.1.1	62200516	41011816	34673072	31866096	47092604	68264056	42961888	46797584	54615932
P60710	Actin, cytoplasmic 1 OS=Mus musculus OX=10090 GN=Actb PE=1 SV=1	P63268; P60710; P62737; P68134; P68033; P63260	AGFAGDDAPRAVFPSIVGRPR		NotUnique	62.8686	719.3836	3	2.221	0.000003465	1.1.1.1.1.1.1.1.1	1421676.875	5360280.375	580093.5625	10434503.75	10938741	4712445.875	5597690.125	5943078.5	6479653.75
P60710	Actin, cytoplasmic 1 OS=Mus musculus OX=10090 GN=Actb PE=1 SV=1	P63268; P60710; P62737; P68134; P68033; P63260	AVFPSIVGRPR		NotUnique	51.6417	599.8566	2	1.987	0.000003465	1.1.1.1.1.1.1.1.1	136837405.1	138111631.6	100355249.5	144816358.3	156113436.9	226209262.6	138142151.4	140475039.1	146939825.4
P60710	Actin, cytoplasmic 1 OS=Mus musculus OX=10090 GN=Actb PE=1 SV=1	Q8BFZ3; P60710; P63260	CDVDIRK	1xCarbamidomethyl [C1]	NotUnique	18.098	453.22903	2	0.526	0.0005808	1.1.1.1.1.1.1.1.1	412865.0625	324785.5625	162692.4688	396224.875	339715.3125	410640.2813	235334.5	256939.3906	581019.375
P60710	Actin, cytoplasmic 1 OS=Mus musculus OX=10090 GN=Actb PE=1 SV=1	P60710; P63260	CDVDIRKDLYANTVLSGGTTMYPGIADR	1xCarbamidomethyl [C1]	Unique	71.9981	1034.50575	3	3.157	0.000003465	1.1.1.1.1.1.1.1.1	3365886.531	8120710.125	1057112.406	4825388.438	10064910	9225325.125	6305909.937	6863009.063	7061524.75
P60710	Actin, cytoplasmic 1 OS=Mus musculus OX=10090 GN=Actb PE=1 SV=1	P60710; P63260	CDVDIRKDLYANTVLSGGTTMYPGIADR	1xCarbamidomethyl [C1]; 1xOxidation [M21]	Unique	67.3306	1039.83749	3	3.218	0.000003465	1.1.-.1.1.1.1.1.1	333518.0625	677366.25	391287.9003	1338074.094	1860440.594	901965.25	741323.3359	808997.2656	1007609.344
P60710	Actin, cytoplasmic 1 OS=Mus musculus OX=10090 GN=Actb PE=1 SV=1	P60710; P63260	CPEALFQPSFLGMESCGIHETTFNSIMK	2xCarbamidomethyl [C1; C16]	Unique	93.4529	808.62104	4	3.636	0.000003465	1.1.1.1.1.1.1.1.1	7611748.75	5690452.875	4000132.125	4022827.25	6068162.875	10063020.5	5854566.125	6024670.25	6211858.875
P60710	Actin, cytoplasmic 1 OS=Mus musculus OX=10090 GN=Actb PE=1 SV=1	P60710; P63260	CPEALFQPSFLGMESCGIHETTFNSIMK	2xCarbamidomethyl [C1; C16]; 1xOxidation [M]	Unique	86.6197	1083.15697	3	2.992	0.000003465	1.1.1.1.1.1.1.1.1	1673634.766	578406.3438	1096344.063	1532162.313	2178005.375	1284466.773	1528919.844	1503311.766	1352797.578
P60710	Actin, cytoplasmic 1 OS=Mus musculus OX=10090 GN=Actb PE=1 SV=1	Q8BFZ3; P63268; P60710; P62737; P68134; P68033; P63260	DLTDYLMK		NotUnique	62.5629	499.74682	2	1.036	0.00002305	1.1.1.1.1.1.1.1.1	10927713.38	5897924.156	9694520.938	7684635.375	9572438.375	9721728.625	9255933.375	8821096.75	9563650.75
P60710	Actin, cytoplasmic 1 OS=Mus musculus OX=10090 GN=Actb PE=1 SV=1	Q8BFZ3; P63268; P60710; P62737; P68134; P68033; P63260	DLTDYLMK	1xOxidation [M7]	NotUnique	50.6099	507.74433	2	0.992	0.00002563	1.1.1.1.1.1.1.1.1	2193789.25	1444599.5	2162591	1745921.875	4714672.5	4745022	2454993	2247487.75	2658762
P60710	Actin, cytoplasmic 1 OS=Mus musculus OX=10090 GN=Actb PE=1 SV=1	Q8BFZ3; P63268; P60710; P62737; P68134; P68033; P63260	DLTDYLMKILTER	1xOxidation [M7]	NotUnique	97.3015	542.95174	3	1.428	0.000003465	-.-.-.1.1.-.1.-.1	5825.492677	1601.923772	1444.683338	33048.95313	15996.74902	33831.78098	10603.98242	13593.79572	12695.20605
P60710	Actin, cytoplasmic 1 OS=Mus musculus OX=10090 GN=Actb PE=1 SV=1	P60710; P63260	DLYANTVLSGGTTMYPGIADR		Unique	73.818	739.028	3	2.854	0.000003465	1.1.1.1.1.1.1.1.1	6882300.609	4636108.5	5629698	3755111	6115878.82	5795825	6563296.5	6651140.5	5420019
P60710	Actin, cytoplasmic 1 OS=Mus musculus OX=10090 GN=Actb PE=1 SV=1	P60710; P63260	DLYANTVLSGGTTMYPGIADR	1xOxidation [M14]	Unique	66.6488	744.36022	3	3.112	0.000003465	1.1.1.1.1.1.1.1.1	2207497	1344219.5	2207432	2177567.5	2993092.75	2036807.625	2112744.75	1937656.25	2420346.5
P60710	Actin, cytoplasmic 1 OS=Mus musculus OX=10090 GN=Actb PE=1 SV=1	P63268; P60710; P62737; P68134; P68033; P63260	DSYVGDEAQSK		NotUnique	19.0419	599.76467	2	1.925	0.000003465	1.1.1.1.1.1.1.1.1	13129491	6125392.5	9606342	4801310	9571596	13771178	8471235	8737466	10021154
P60710	Actin, cytoplasmic 1 OS=Mus musculus OX=10090 GN=Actb PE=1 SV=1	P63268; P60710; P62737; P68134; P68033; P63260	DSYVGDEAQSKR		NotUnique	18.8225	452.21259	3	1.618	0.000003465	1.1.1.1.1.1.1.1.1	47710944	29603968	28617618	23251644	42653956	50558464	32061614	38471364	40062716
P60710	Actin, cytoplasmic 1 OS=Mus musculus OX=10090 GN=Actb PE=1 SV=1	P63268; P60710; P62737; P68134; P68033; P63260	EITALAPSTMK		NotUnique	45.3665	581.3129	2	1.997	0.000003465	1.1.1.1.1.1.1.1.1	68394797.25	42233933.88	42450606.5	31946419.06	51559599	68014250.75	44725624.88	47430780.38	56218769
P60710	Actin, cytoplasmic 1 OS=Mus musculus OX=10090 GN=Actb PE=1 SV=1	P63268; P60710; P62737; P68134; P68033; P63260	EITALAPSTMK	1xOxidation [M10]	NotUnique	35.0142	589.31034	2	1.854	0.000003465	1.1.1.1.1.1.1.1.1	5676363	3775628.5	4636420	6152931.5	9149526	6314933.5	5451930	6330601.5	6231665.5
P60710	Actin, cytoplasmic 1 OS=Mus musculus OX=10090 GN=Actb PE=1 SV=1	P63268; P60710; P62737; P68134; P68033; P63260	EITALAPSTMKIK		NotUnique	50.3106	468.27071	3	2.145	0.000003465	1.1.1.1.1.1.1.1.1	747557.9375	1598364	322087.7188	1790868.375	2301372.5	1457298.375	1440000	1315416	1483092.875
P60710	Actin, cytoplasmic 1 OS=Mus musculus OX=10090 GN=Actb PE=1 SV=1	P63268; P60710; P62737; P68134; P68033; P63260	EIVRDIK		NotUnique	22.2863	436.76363	2	0.353	0.001393	1.1.1.1.1.1.1.1.1	611188.1875	844885.3125	243700.4531	755687.25	1023097.375	1209183.125	683603.8125	764163.875	735877.75
P60710	Actin, cytoplasmic 1 OS=Mus musculus OX=10090 GN=Actb PE=1 SV=1	P63268; P60710; P62737; P68134; P68033; P63260	EIVRDIKEK		NotUnique	20.4555	565.33254	2	1.321	0.000003465	1.1.1.1.1.1.1.1.1	3502517	6080634.5	1034219.563	4403736.875	5436263.25	7306344.5	4010391.375	4324526.75	5290944.5
P60710	Actin, cytoplasmic 1 OS=Mus musculus OX=10090 GN=Actb PE=1 SV=1	P60710; P63260	EKLCYVALDFEQEMATAASSSSLEK	1xCarbamidomethyl [C4]	Unique	89.0666	936.44236	3	2.989	0.000003465	1.1.1.1.1.1.1.1.1	997385.5625	760784.875	390977.0938	927322.3125	1545686.5	1384516.625	824183.1875	1060016.375	1189584.75
P60710	Actin, cytoplasmic 1 OS=Mus musculus OX=10090 GN=Actb PE=1 SV=1	P60710; P63260	FRCPEALFQPSFLGMESCGIHETTFNSIMK	2xCarbamidomethyl [C3; C18]	Unique	92.3345	1178.88347	3	4.489	0.000003465	1.1.1.1.1.1.1.1.1	7885350.813	13242091.81	3167585.078	7368154.875	12422024.13	15746853.06	4350252.828	7680073.969	7576955.563
P60710	Actin, cytoplasmic 1 OS=Mus musculus OX=10090 GN=Actb PE=1 SV=1	P60710; P63260	FRCPEALFQPSFLGMESCGIHETTFNSIMK	2xCarbamidomethyl [C3; C18]; 1xOxidation [M]	Unique	87.529	1184.21488	3	3.314	0.000003465	1.1.1.1.1.1.1.1.1	1122248.625	1476461.125	293320.9063	728312.75	3142626.125	1998741.125	547527.4375	1366074.031	1342778.375
P60710	Actin, cytoplasmic 1 OS=Mus musculus OX=10090 GN=Actb PE=1 SV=1	P60710; P63260	FRCPEALFQPSFLGMESCGIHETTFNSIMK	2xCarbamidomethyl [C3; C18]; 2xOxidation [M15; M29]	Unique	79.841	892.41113	4	0.939	0.00005185	-.1.-.1.1.1.-.-.1	9143.500784	6617.350026	8682.353059	319136.9063	454010.375	152438.6875	3259.742389	8638.620567	102670.0781
P60710	Actin, cytoplasmic 1 OS=Mus musculus OX=10090 GN=Actb PE=1 SV=1	P60710; P63260	GYSFTTTAER		Unique	35.0434	566.76696	2	1.369	0.000003465	1.1.1.1.1.1.1.1.1	57039924	59961312	48284360	42643076	82956520	54633028	56590972	66746240	70276752
P60710	Actin, cytoplasmic 1 OS=Mus musculus OX=10090 GN=Actb PE=1 SV=1	P60710; P63260	GYSFTTTAEREIVR		Unique	51.4475	543.9461	3	1.253	0.000006775	1.1.1.1.1.1.1.1.1	12575036	20884464	5427096	11474694	16070524	29674040	14680350	15373799	17562332
P60710	Actin, cytoplasmic 1 OS=Mus musculus OX=10090 GN=Actb PE=1 SV=1	P60710; P63260	GYSFTTTAEREIVRDIK		Unique	59.0327	497.26271	4	1.193	0.000009579	1.1.1.1.1.1.1.1.1	350887.625	701204.8125	117934.3203	385074.0938	544869.0625	834541.8125	428561.5938	580851.125	573067.6875
P60710	Actin, cytoplasmic 1 OS=Mus musculus OX=10090 GN=Actb PE=1 SV=1	Q8BFZ3; P63268; P60710; P62737; P68134; P68033; P63260	HQGVMVGMGQK		NotUnique	27.5007	586.28925	2	2.651	0.000003465	1.1.1.1.1.1.1.1.1	32427270.63	17809973.5	19630082.75	13550214.31	22825258.75	36744601.5	19437159.13	22734009.88	26293956.25
P60710	Actin, cytoplasmic 1 OS=Mus musculus OX=10090 GN=Actb PE=1 SV=1	Q8BFZ3; P63268; P60710; P62737; P68134; P68033; P63260	HQGVMVGMGQK	1xOxidation [M5]	NotUnique	21.8315	594.28683	2	2.538	0.000003465	1.1.1.1.1.1.1.1.1	3311500.75	2005709.563	2253083.938	2146203.063	4012006.75	3596395	2471632.625	2745931	3137325.625
P60710	Actin, cytoplasmic 1 OS=Mus musculus OX=10090 GN=Actb PE=1 SV=1	Q8BFZ3; P63268; P60710; P62737; P68134; P68033; P63260	HQGVMVGMGQK	2xOxidation [M5; M8]	NotUnique	26.4103	602.28418	2	1.283	0.000003465	1.1.1.1.1.1.1.1.1	655246.5313	382085.2969	551990.0156	328784.9531	846117.4375	957109.3125	502597.4844	495533.8281	614964.6875
P60710	Actin, cytoplasmic 1 OS=Mus musculus OX=10090 GN=Actb PE=1 SV=1	P63268; P60710; P62737; P68134; P68033; P63260	HQGVMVGMGQKDSYVGDEAQSK		NotUnique	35.4895	784.36339	3	4.414	0.000003465	1.1.1.1.1.1.1.1.1	3074778.5	6898010.5	1389097.438	5791539.422	8062460.125	10595003	6103916.5	5842750.453	6253682.75
P60710	Actin, cytoplasmic 1 OS=Mus musculus OX=10090 GN=Actb PE=1 SV=1	P63268; P60710; P62737; P68134; P68033; P63260	HQGVMVGMGQKDSYVGDEAQSK	1xOxidation [M]	NotUnique	28.7892	789.69499	3	4.082	0.000003465	1.1.1.1.1.1.1.1.1	254169.4922	960397.0938	179371.375	1052036.031	1632102	1182885.813	778634.8125	860558.2188	1195087.469
P60710	Actin, cytoplasmic 1 OS=Mus musculus OX=10090 GN=Actb PE=1 SV=1	P63268; P60710; P62737; P68134; P68033; P63260	HQGVMVGMGQKDSYVGDEAQSKR		NotUnique	35.8557	627.54979	4	4.309	0.000003465	1.1.1.1.1.1.1.1.1	7059609.813	23943821.34	3259954.125	17615507.22	21681195.25	34558873.94	14546370.25	15025454.97	18898244.23
P60710	Actin, cytoplasmic 1 OS=Mus musculus OX=10090 GN=Actb PE=1 SV=1	P63268; P60710; P62737; P68134; P68033; P63260	HQGVMVGMGQKDSYVGDEAQSKR	1xOxidation [M]	NotUnique	30.2903	631.54856	4	4.018	0.000003465	1.1.1.1.1.1.1.1.1	1002632.375	2558850.25	534582.5781	4281511.125	4043173.875	3303006.75	2777649.125	2332725	1922352.375
P60710	Actin, cytoplasmic 1 OS=Mus musculus OX=10090 GN=Actb PE=1 SV=1	P63268; P60710; P62737; P68134; P68033; P63260	HQGVMVGMGQKDSYVGDEAQSKR	2xOxidation [M5; M8]	NotUnique	24.0186	635.54719	4	3.165	0.000003465	1.1.1.1.1.1.1.1.1	149990.5156	372947.4375	101111.25	743293.1875	1167924.875	452896.625	458218.9375	546218.6875	389022.2813
P60710	Actin, cytoplasmic 1 OS=Mus musculus OX=10090 GN=Actb PE=1 SV=1	Q8BFZ3; P63268; P60710; P62737; P68134; P68033; P63260	IIAPPER		NotUnique	27.5816	398.23983	2	0.636	0.0003374	1.1.1.1.1.1.1.1.1	86068606.5	68122456	63205996.47	57146636.73	103092869.6	97706251.72	69586064.19	74849363.61	81812584
P60710	Actin, cytoplasmic 1 OS=Mus musculus OX=10090 GN=Actb PE=1 SV=1	Q8BFZ3; P63268; P60710; P62737; P68134; P68033; P63260	IIAPPERK		NotUnique	22.9244	462.28722	2	0.822	0.0001172	1.1.1.1.1.1.1.1.1	12312324	11616988	8432328	9421329	14753615	17364666	10576782	11801740	13242368
P60710	Actin, cytoplasmic 1 OS=Mus musculus OX=10090 GN=Actb PE=1 SV=1	Q8BFZ3; P63268; P60710; P62737; P68134; P68033; P63260	IKIIAPPER		NotUnique	39.0882	518.82936	2	1.042	0.00002305	1.1.1.1.1.1.1.1.1	4384334	5007023	2600534.25	6211632.5	5426736.5	3247457.75	5537832.5	4531566	3896609.25
P60710	Actin, cytoplasmic 1 OS=Mus musculus OX=10090 GN=Actb PE=1 SV=1	Q8BFZ3; P63268; P60710; P62737; P68134; P68033; P63260	IKIIAPPERK		NotUnique	32.7594	582.87683	2	1.318	0.000003465	1.1.1.1.1.1.1.1.1	1717711.75	3084249.5	1012374.5	11151204	4040395.5	3511839	3001352	2391172.25	2372487.75
P60710	Actin, cytoplasmic 1 OS=Mus musculus OX=10090 GN=Actb PE=1 SV=1	P60710; P63260	ILTERGYSFTTTAER		Unique	45.2117	582.30033	3	2.324	0.000003465	1.1.1.1.1.1.1.1.1	2206856	5123336	861090.125	4464536	2879209	6635350.5	2940349.25	3175820.25	4024863
P60710	Actin, cytoplasmic 1 OS=Mus musculus OX=10090 GN=Actb PE=1 SV=1	P60710; P63260	ILTERGYSFTTTAEREIVR		Unique	55.5945	748.06609	3	1.451	0.000003465	1.1.1.1.1.1.1.1.1	910457.8438	2291400.688	139120.7969	1482931.75	1457200	3993534.625	1408352.188	1566780.313	1878664
P60710	Actin, cytoplasmic 1 OS=Mus musculus OX=10090 GN=Actb PE=1 SV=1	P60710; P68134; P68033; P63260	IWHHTFYNELR		NotUnique	49.7733	758.37809	2	1.948	0.000003465	1.1.1.1.1.1.1.1.1	13879328.46	5940578.188	6789634.438	2177478.688	8860516.859	6194996.766	4065630.953	9242383.477	10545129.03
P60710	Actin, cytoplasmic 1 OS=Mus musculus OX=10090 GN=Actb PE=1 SV=1	P60710; P63260	KDLYANTVLSGGTTMYPGIADR		Unique	64.5552	781.72604	3	3.43	0.000003465	1.1.1.1.1.1.1.1.1	16436317	9192089	9402147	9759501	10805581	16149406	11829084	11519377	13860899
P60710	Actin, cytoplasmic 1 OS=Mus musculus OX=10090 GN=Actb PE=1 SV=1	P60710; P63260	KDLYANTVLSGGTTMYPGIADR	1xOxidation [M15]	Unique	58.0146	787.05812	3	3.044	0.000003465	1.1.1.1.1.1.1.1.1	1537285.875	950693.1875	1251915.5	1382940.875	2458038.75	1572705.375	1564289.75	1676246.625	1599459.625
P60710	Actin, cytoplasmic 1 OS=Mus musculus OX=10090 GN=Actb PE=1 SV=1	Q8BFZ3; P60710; P62737; P68033; P63260	KYSVWIGGSILASLSTFQQMWISK		NotUnique	98.9641	910.81588	3	2.668	0.000003465	-.1.-.-.1.1.-.1.1	1420.485019	8207.249229	3216.144037	168053.8157	251583.5469	295291.3438	209842.3093	212130.8438	276596.8125
P60710	Actin, cytoplasmic 1 OS=Mus musculus OX=10090 GN=Actb PE=1 SV=1	P60710; P63260	LCYVALDFEQEMATAASSSSLEK	1xCarbamidomethyl [C2]	Unique	90.9229	850.72948	3	3.366	0.000003465	1.1.1.1.1.1.1.1.1	3890619.25	2825512.25	1632066.844	3696365.375	6245716.688	4184812.969	3876749.328	3821650.781	3454093.297
P60710	Actin, cytoplasmic 1 OS=Mus musculus OX=10090 GN=Actb PE=1 SV=1	Q8BFZ3; P63268; P60710; P62737; P68134; P68033; P63260	LDLAGRDLTDYLMK		NotUnique	73.627	812.42424	2	3.126	0.000003465	1.1.1.1.1.1.1.1.1	48957716.34	75885231.92	18944848.8	53009436.6	61867189.44	105805190.4	50422799.91	58207842.52	62774183.66
P60710	Actin, cytoplasmic 1 OS=Mus musculus OX=10090 GN=Actb PE=1 SV=1	Q8BFZ3; P63268; P60710; P62737; P68134; P68033; P63260	LDLAGRDLTDYLMK	1xOxidation [M13]	NotUnique	64.7546	547.28338	3	1.958	0.000003465	1.1.1.1.1.1.1.1.1	3254419.298	7640820.941	2885599	14349913.12	13572532.29	14913768.24	9458021.463	9169694.187	7911958.881
P60710	Actin, cytoplasmic 1 OS=Mus musculus OX=10090 GN=Actb PE=1 SV=1	Q8BFZ3; P63268; P60710; P62737; P68134; P68033; P63260	LDLAGRDLTDYLMKILTER		NotUnique	98.6135	559.80585	4	2.065	0.000003465	1.1.1.1.1.1.1.1.1	520456.4063	1089647.25	186983.8594	557146.625	646503.8125	961847.9375	282026.875	213420.0781	221286.7969
P60710	Actin, cytoplasmic 1 OS=Mus musculus OX=10090 GN=Actb PE=1 SV=1	Q8BFZ3; P63268; P60710; P62737; P68134; P68033; P63260	LDLAGRDLTDYLMKILTER	1xOxidation [M13]	NotUnique	98.1746	563.8044	4	2.552	0.000003465	1.1.1.1.1.1.1.1.1	83792.53125	149428.1719	29419.28906	179544.4375	131618.1094	165471.9063	68677.39844	104673.3438	128503.25
P60710	Actin, cytoplasmic 1 OS=Mus musculus OX=10090 GN=Actb PE=1 SV=1	P63268; P60710; P62737; P68134; P68033; P63260	MQKEITALAPSTMK		NotUnique	44.9045	774.90974	2	2.974	0.000003465	1.1.1.1.1.1.1.1.1	23573965.25	41655385	8515390.094	31080614.5	38502171.38	53928702.13	26609977.38	31154317.75	34269850.69
P60710	Actin, cytoplasmic 1 OS=Mus musculus OX=10090 GN=Actb PE=1 SV=1	P63268; P60710; P62737; P68134; P68033; P63260	MQKEITALAPSTMK	1xOxidation [M]	NotUnique	41.0045	782.90734	2	3.137	0.000003465	1.1.1.1.1.1.1.1.1	2121737.082	3840898.344	973600.6152	7215406.945	7598083.367	3069259.527	3955140	4095037.605	4272751.547
P60710	Actin, cytoplasmic 1 OS=Mus musculus OX=10090 GN=Actb PE=1 SV=1	P63268; P60710; P62737; P68134; P68033; P63260	MQKEITALAPSTMK	2xOxidation [M1; M13]	NotUnique	32.2237	527.6056	3	2.405	0.000003465	1.1.1.1.1.1.1.1.1	56340.01172	108687.4219	37682.49609	176964.7813	288879.0625	77906.86719	109387.2422	130926.8281	122999.2422
P60710	Actin, cytoplasmic 1 OS=Mus musculus OX=10090 GN=Actb PE=1 SV=1	P63268; P60710; P62737; P68134; P68033; P63260	MQKEITALAPSTMKIK		NotUnique	47.9871	597.33537	3	2.799	0.000003465	1.1.-.1.1.1.1.1.1	599529.1875	1347537.25	1053461.147	2062722.625	3764315.625	3768448.625	987877.6875	986394.5625	1304532.875
P60710	Actin, cytoplasmic 1 OS=Mus musculus OX=10090 GN=Actb PE=1 SV=1	P63268; P60710; P62737; P68134; P68033; P63260	MQKEITALAPSTMKIK	1xOxidation [M13]	NotUnique	40.9717	602.6668	3	2.191	0.000003465	1.1.1.1.1.1.1.1.1	163328.7031	325674.2578	158623.5469	522877.0156	394802.1875	297283.75	86437.71094	158280.9531	371862.3906
P60710	Actin, cytoplasmic 1 OS=Mus musculus OX=10090 GN=Actb PE=1 SV=1	P60710; P63260	MTQIMFETFNTPAMYVAIQAVLSLYASGR		Unique	99.3733	814.1573	4	2.804	0.000003465	1.1.1.1.1.1.-.1.1	60817.44922	87794.53125	71329.89063	91473.42188	251635.1172	201209.9844	72236.73313	44460.22266	100608.2891
P60710	Actin, cytoplasmic 1 OS=Mus musculus OX=10090 GN=Actb PE=1 SV=1	P60710; P63260	QEYDESGPSIVHR		Unique	30.4519	758.85499	2	2.872	0.000003465	1.1.1.1.1.1.1.1.1	15911523	18533679.5	11816535.5	16056801.5	20133426.5	20889378.5	16743108.5	15399092.5	17560367
P60710	Actin, cytoplasmic 1 OS=Mus musculus OX=10090 GN=Actb PE=1 SV=1	P60710; P63260	QEYDESGPSIVHRK		Unique	24.328	822.90241	2	2.853	0.000003465	1.1.1.1.1.1.1.1.1	5660175.953	7748207.844	2844569.703	6325228.672	9467340.063	6310320.156	6745709.813	6979761.719	6649165.25
P60710	Actin, cytoplasmic 1 OS=Mus musculus OX=10090 GN=Actb PE=1 SV=1	Q8BFZ3; P63268; P60710; P62737; P68134; P68033; P63260	RGILTLK		NotUnique	38.5185	400.77128	2	0.945	0.00005185	1.1.1.1.1.1.1.1.1	22520986	19843912	13114482	9225224	23704302	38848644	19050950	19922262	24195910
P60710	Actin, cytoplasmic 1 OS=Mus musculus OX=10090 GN=Actb PE=1 SV=1	Q8BFZ3; P63268; P60710; P62737; P68134; P68033; P63260	SYELPDGQVITIGNER		NotUnique	67.1073	895.94964	2	3.073	0.000003465	1.1.1.1.1.1.1.1.1	33352415	26246459	23896024	23344103	31613199	37374847	27865801	29692432	29841559
P60710	Actin, cytoplasmic 1 OS=Mus musculus OX=10090 GN=Actb PE=1 SV=1	Q8BFZ3; P63268; P60710; P62737; P68134; P68033; P63260	SYELPDGQVITIGNERFR		NotUnique	68.685	698.69187	3	2.135	0.000003465	1.1.1.1.1.1.1.1.1	443045.5625	1218940.375	159194.4375	1456710.5	1885818.25	1340660.125	839503.4375	901744.25	1133740.25
P60710	Actin, cytoplasmic 1 OS=Mus musculus OX=10090 GN=Actb PE=1 SV=1	Q8BFZ3; P60710; P63260	TTGIVMDSGDGVTHTVPIYEGYALPHAILR		NotUnique	79.4221	796.65902	4	4.371	0.000003465	1.1.1.1.1.1.1.1.1	68094084	75154876.13	43611768.56	69601400.16	89627940.94	71304137.56	68040266.44	73943597.56	74908774.84
P60710	Actin, cytoplasmic 1 OS=Mus musculus OX=10090 GN=Actb PE=1 SV=1	Q8BFZ3; P60710; P63260	TTGIVMDSGDGVTHTVPIYEGYALPHAILR	1xOxidation [M6]	NotUnique	76.386	800.65788	4	3.668	0.000003465	1.1.1.1.1.1.1.1.1	6638176.188	7552293	5667800.844	10948230.03	15355174.25	8529240.187	8674280.75	10363768.41	8580812.281
P60710	Actin, cytoplasmic 1 OS=Mus musculus OX=10090 GN=Actb PE=1 SV=1	P60710; P63260	VAPEEHPVLLTEAPLNPK		Unique	57.8686	652.02645	3	3.068	0.000003465	1.1.1.1.1.1.1.1.1	35597520.63	27527535.75	20104390.56	23072983.19	29568834.13	30899630.5	25526832.44	28113409.13	31261662.5
P60710	Actin, cytoplasmic 1 OS=Mus musculus OX=10090 GN=Actb PE=1 SV=1	P60710; P63260	VAPEEHPVLLTEAPLNPKANR		Unique	53.065	765.75339	3	3.819	0.000003465	1.1.-.1.1.1.1.1.1	254296.6094	840333.0469	594785.1217	1170890.531	1289098.531	752419.6875	827295.4688	646312.9609	775273.7813
P60710	Actin, cytoplasmic 1 OS=Mus musculus OX=10090 GN=Actb PE=1 SV=1	P60710; P63260	VAPEEHPVLLTEAPLNPKANREK		Unique	48.7017	851.46603	3	2.615	0.000003465	1.1.1.1.1.1.1.1.1	2746787.813	7443523.875	911191.9688	5031596	9659442.375	7519160.438	4557235.125	6300699.625	5932512.563
P60710	Actin, cytoplasmic 1 OS=Mus musculus OX=10090 GN=Actb PE=1 SV=1	P60710; P63260	YPIEHGIVTNWDDMEK		Unique	61.0822	649.63704	3	2.06	0.000003465	1.1.1.1.1.1.1.1.1	50006.37109	7279.520996	45434.30469	12020.18359	24633.16797	16403.92383	21063.33203	23526.18945	31781.39648
P60755	MAM domain-containing glycosylphosphatidylinositol anchor protein 2 OS=Mus musculus OX=10090 GN=Mdga2 PE=1 SV=1	P60755	GRFWITPDPYHKDDNIQIGR		Unique	60.8578	607.80911	4	1.837	0.000003465	1.1.1.1.1.1.1.1.1	10499.49219	20769.39648	10676.41797	16216.51855	19604.39063	34368.25781	16592.18945	16621.98633	21286.81445
P60755	MAM domain-containing glycosylphosphatidylinositol anchor protein 2 OS=Mus musculus OX=10090 GN=Mdga2 PE=1 SV=1	P60755	NVCNIPDKMVSFR	1xCarbamidomethyl [C3]	Unique	51.9804	527.26203	3	2.001	0.000003465	1.1.-.1.1.1.1.1.1	18580.20508	40030.91016	28050.59063	28281.69141	37952.25391	65498.23828	39099.04688	37751.75781	46615.47266
P60764	Ras-related C3 botulinum toxin substrate 3 OS=Mus musculus OX=10090 GN=Rac3 PE=1 SV=1	P60764	DKKLAPITYPQGLAMAR		Unique	56.1978	625.01645	3	1.642	0.000003465	1.1.-.1.1.1.-.1.1	35223.59766	165425.0625	83453.32194	171850.0938	258995.1563	190581.7344	161453.595	180084.7656	134117.0156
P60764	Ras-related C3 botulinum toxin substrate 3 OS=Mus musculus OX=10090 GN=Rac3 PE=1 SV=1	P60764	EIGSVKYLECSALTQR	1xCarbamidomethyl [C10]	Unique	55.5461	618.65238	3	2.518	0.000003465	-.-.-.1.1.1.1.-.-	1251.838178	4903.839751	5550.024321	466739.3125	717638.5625	79073.51562	5146.966447	1868.063377	1860.869518
P60764	Ras-related C3 botulinum toxin substrate 3 OS=Mus musculus OX=10090 GN=Rac3 PE=1 SV=1	P60764	HHCPHTPILLVGTK	1xCarbamidomethyl [C3]	Unique	45.9916	403.22126	4	1.351	0.000003465	1.1.-.1.1.1.1.1.1	1199035.875	872716.1875	1364414.929	1097781.125	1855083.125	1954739	1313733.625	1123671.75	755303.125
P60764	Ras-related C3 botulinum toxin substrate 3 OS=Mus musculus OX=10090 GN=Rac3 PE=1 SV=1	P60764	LAPITYPQGLAMAR		Unique	65.6983	751.41338	2	2.433	0.000003465	1.1.1.1.1.1.1.1.1	2077033	1745458.938	1545178.125	1316934.688	2483876.375	3392488.625	2116009	2227870.313	2288055.688
P60764	Ras-related C3 botulinum toxin substrate 3 OS=Mus musculus OX=10090 GN=Rac3 PE=1 SV=1	P60764	LDLRDDKDTIER		Unique	31.6731	744.88637	2	1.545	0.000003465	1.1.1.1.1.1.1.1.1	1513399.438	1062605.625	1114619.406	931129.7187	1858295.188	1489695.688	1336629.094	1507018.813	1573807.344
P60766	Cell division control protein 42 homolog OS=Mus musculus OX=10090 GN=Cdc42 PE=1 SV=2	P60766	DDPSTIEK		Unique	17.1812	452.71635	2	0.916	0.00006214	1.1.1.1.1.1.1.1.1	1208223.75	655307.1875	1638147.125	731941.4375	1027303.125	1119564.75	1100397.125	1153957.25	1440993.75
P60766	Cell division control protein 42 homolog OS=Mus musculus OX=10090 GN=Cdc42 PE=1 SV=2	P60766	EKWVPEITHHCPK	1xCarbamidomethyl [C11]	Unique	33.839	554.28059	3	2.425	0.000003465	1.1.1.1.1.1.1.1.1	365812.0781	367274.5469	345838.0547	476812.4844	300465.1563	543961.25	670299.4219	646210.3906	497136.0234
P60766	Cell division control protein 42 homolog OS=Mus musculus OX=10090 GN=Cdc42 PE=1 SV=2	P60766	LAKNKQKPITPETAEK		Unique	18.6648	599.34745	3	1.781	0.000003465	-.1.-.1.1.1.1.1.1	4847.384262	12345.7793	1412.281439	17053.82031	20732.83008	13625.82715	7061.455078	13322.9541	15187.41211
P60766	Cell division control protein 42 homolog OS=Mus musculus OX=10090 GN=Cdc42 PE=1 SV=2	P60766	NKQKPITPETAEKLAR		Unique	30.5639	608.68279	3	3.045	0.000003465	1.1.1.1.1.1.1.1.1	509450.3047	1431580.625	167194.6875	1534029.75	4030200.063	2792658.813	1317642.063	2468537.219	1759315.656
P60766	Cell division control protein 42 homolog OS=Mus musculus OX=10090 GN=Cdc42 PE=1 SV=2	P60766	QKPITPETAEK		Unique	19.1835	621.34046	2	1.817	0.000003465	1.1.1.1.1.1.1.1.1	9857199.25	5225536.75	8490197.125	4314072.594	9196496	18518050.25	7829718.25	8179026.625	9205814.25
P60766	Cell division control protein 42 homolog OS=Mus musculus OX=10090 GN=Cdc42 PE=1 SV=2	P60766	QKPITPETAEKLAR		Unique	33.2865	527.97023	3	2.073	0.000003465	1.1.1.1.1.1.1.1.1	2260506.875	7754049.25	1258949.875	5454797.219	9181374.719	11444950.94	4930729.063	6616870.406	7324846.188
P60766	Cell division control protein 42 homolog OS=Mus musculus OX=10090 GN=Cdc42 PE=1 SV=2	P60766	TCLLISYTTNK	1xCarbamidomethyl [C2]	Unique	54.3989	657.34212	2	1.641	0.000003465	1.1.1.1.1.1.1.1.1	173955.7344	301222.125	210122.3125	326635.8125	516450.8125	239077.8125	238584.375	214147.6406	268638.3438
P60766	Cell division control protein 42 homolog OS=Mus musculus OX=10090 GN=Cdc42 PE=1 SV=2	P60766	TPFLLVGTQIDLR		Unique	86.2544	736.92734	2	2.49	0.000003465	1.1.1.1.1.1.1.1.1	592828.75	245796.875	854922.3438	345143.5313	670025.9063	623355.1563	274030	269277.5547	178327.0234
P60766	Cell division control protein 42 homolog OS=Mus musculus OX=10090 GN=Cdc42 PE=1 SV=2	P60766	TPFLLVGTQIDLRDDPSTIEK		Unique	80.2021	786.75627	3	2.212	0.000003465	1.1.1.1.1.1.1.1.1	3277896.5	3593707.5	2807609.375	2747621.875	5064902.375	4680821.875	2273844.188	2462698.688	2451225.5
P60766	Cell division control protein 42 homolog OS=Mus musculus OX=10090 GN=Cdc42 PE=1 SV=2	P60766	TPFLLVGTQIDLRDDPSTIEKLAK		Unique	84.4313	668.37339	4	2.796	0.000003465	1.1.1.1.1.1.1.1.1	229480.2656	1057527.406	118060.5625	976594.5	1607310.938	1751732.625	273523.5	410324.6875	291905.0938
P60766	Cell division control protein 42 homolog OS=Mus musculus OX=10090 GN=Cdc42 PE=1 SV=2	P60766	YVECSALTQK	1xCarbamidomethyl [C4]	Unique	29.0783	599.79222	2	1.628	0.000003465	1.1.1.1.1.1.1.1.1	3441794.156	3440669.016	2296963.586	2977487	5540206.922	8497793.016	3800381.406	3943869.141	4922248.063
P60840	Alpha-endosulfine OS=Mus musculus OX=10090 GN=Ensa PE=1 SV=1	P60840	AKYPSLGQKPGGSDFLMK		Unique	51.3977	642.00447	3	1.738	0.000003465	1.1.1.1.1.1.1.1.1	60107.17188	58092.80469	55286.625	19582.47852	45557.58203	46887.38672	49417.90234	37113.19531	43591.95313
P60840	Alpha-endosulfine OS=Mus musculus OX=10090 GN=Ensa PE=1 SV=1	P60840	QLPSAGADK		Unique	19.0293	443.73511	2	1.374	0.000003465	1.1.1.1.1.1.1.1.1	55556.35547	18138.58789	64826.44922	6268.633301	13974.52246	21385.24609	24477.70117	30787.04102	34679.73047
P60840	Alpha-endosulfine OS=Mus musculus OX=10090 GN=Ensa PE=1 SV=1	P56212; P60840	YFDSGDYNMAK		NotUnique	39.975	655.7715	2	1.859	0.000003465	1.1.1.1.1.1.1.1.1	277435.0625	265515.5313	411253.9063	69441.97656	139900.9688	234560.4844	176574.1719	247640.8594	262783
P60843	Eukaryotic initiation factor 4A-I OS=Mus musculus OX=10090 GN=Eif4a1 PE=1 SV=1	P60843	AEVQKLQMEAPHIIVGTPGR		Unique	56.1948	544.29931	4	2.684	0.000003465	1.1.1.1.1.1.1.1.1	638290.5625	1098408.281	252515.3359	755516.8125	897589.9688	1595429.188	795039	905636.7813	935010.625
P60843	Eukaryotic initiation factor 4A-I OS=Mus musculus OX=10090 GN=Eif4a1 PE=1 SV=1	P60843	AEVQKLQMEAPHIIVGTPGR	1xOxidation [M8]	Unique	51.6908	730.72784	3	1.891	0.000003465	1.1.-.1.1.1.1.1.1	5354.152344	21860.14063	17632.14714	29409.14453	31090.38867	38056.32813	20578.63281	22639.44531	17209.84375
P60843	Eukaryotic initiation factor 4A-I OS=Mus musculus OX=10090 GN=Eif4a1 PE=1 SV=1	P60843; P10630	AIIPCIK	1xCarbamidomethyl [C5]	NotUnique	49.9262	407.74631	2	0.779	0.0001443	1.1.1.1.1.1.1.1.1	1090110.875	929310.9375	577285.25	860725.6875	1310997.375	1449896.625	922507.75	1049847.5	1186436
P60843	Eukaryotic initiation factor 4A-I OS=Mus musculus OX=10090 GN=Eif4a1 PE=1 SV=1	P60843	ATQALVLAPTR		Unique	44.7622	570.84056	2	1.562	0.000003465	1.1.1.1.1.1.1.1.1	1306037.5	1300782.125	1101963.75	898663.1875	1654065.5	1598369.5	1131606.375	1258860.125	1492289.5
P60843	Eukaryotic initiation factor 4A-I OS=Mus musculus OX=10090 GN=Eif4a1 PE=1 SV=1	P60843	DFTVSAMHGDMDQK		Unique	43.2787	527.89415	3	2.414	0.000003465	1.1.1.1.1.1.1.1.1	429326.6875	168449.1094	313181.5	116176.375	264361.3125	341652.75	246741.4531	278336.4063	297791.5
P60843	Eukaryotic initiation factor 4A-I OS=Mus musculus OX=10090 GN=Eif4a1 PE=1 SV=1	P60843	DFTVSAMHGDMDQKERDVIMR	1xOxidation [M]	Unique	48.1855	625.03782	4	1.35	0.000003465	1.1.1.1.1.-.1.1.1	11607.72754	41284.11328	24850.58398	56014.49609	56223.05078	72813.25449	44500.72656	49538.65625	60323.82813
P60843	Eukaryotic initiation factor 4A-I OS=Mus musculus OX=10090 GN=Eif4a1 PE=1 SV=1	P60843; P10630	ELAQQIQK		NotUnique	22.914	479.27181	2	0.952	0.00004709	1.1.1.1.1.1.1.1.1	1455538.25	1754901.125	1240628.25	1255842	2161854.5	2093215.5	1427816.875	1705156.25	1822009
P60843	Eukaryotic initiation factor 4A-I OS=Mus musculus OX=10090 GN=Eif4a1 PE=1 SV=1	P60843; P10630	FMRDPIR		NotUnique	32.9088	467.74991	2	0.842	0.000111	1.1.1.1.1.1.1.1.1	117385.2969	129570.9297	79294.11719	125012.875	190094.0469	209888.9531	115384.3047	129188.8203	153321.2656
P60843	Eukaryotic initiation factor 4A-I OS=Mus musculus OX=10090 GN=Eif4a1 PE=1 SV=1	P60843	GFKDQIYDIFQK		Unique	69.6657	751.38763	2	2.125	0.000003465	1.1.1.1.1.1.1.1.1	3206198.125	2519189.125	2139020	2139344.469	2683686.25	1769386.813	2197341.688	2775730.438	3144652.938
P60843	Eukaryotic initiation factor 4A-I OS=Mus musculus OX=10090 GN=Eif4a1 PE=1 SV=1	P60843; P10630	GIDVQQVSLVINYDLPTNR		NotUnique	82.9062	715.38292	3	3.218	0.000003465	1.1.1.1.1.1.1.1.1	753563.3125	650126.125	950158.9375	560614.25	788266.0625	882340.875	499778.6875	492661.3125	243440.0625
P60843	Eukaryotic initiation factor 4A-I OS=Mus musculus OX=10090 GN=Eif4a1 PE=1 SV=1	P60843; P10630	GIDVQQVSLVINYDLPTNRENYIHR		NotUnique	78.3426	986.18099	3	1.877	0.000003465	1.1.1.1.1.1.1.1.1	693092.4688	1810061.156	299057.1055	1454263.953	2333822.656	2752427.906	919278.4688	988670.8594	821782.3438
P60843	Eukaryotic initiation factor 4A-I OS=Mus musculus OX=10090 GN=Eif4a1 PE=1 SV=1	P60843; P10630; Q91VC3	GIYAYGFEKPSAIQQR		NotUnique	51.4841	609.98453	3	2.299	0.000003465	1.1.1.1.1.1.1.1.1	9851406	8663325	6773482	4687193	8425685	12141128	7747262.5	8236075.5	9526397
P60843	Eukaryotic initiation factor 4A-I OS=Mus musculus OX=10090 GN=Eif4a1 PE=1 SV=1	P60843	GVAINMVTEEDKR		Unique	40.5836	487.91689	3	1.267	0.000003465	1.1.1.1.1.1.1.1.1	511517.125	394848.0625	407924.75	441540.9688	639111.3125	539872.3125	550844.1875	427199.25	516866.75
P60843	Eukaryotic initiation factor 4A-I OS=Mus musculus OX=10090 GN=Eif4a1 PE=1 SV=1	P60843; P10630	GYDVIAQAQSGTGK		NotUnique	37.8367	697.84919	2	2.779	0.000003465	1.1.1.1.1.1.1.1.1	2828530	2620755.344	2351708.531	3046016.063	3317769.5	4490280.438	3434320.375	2597820.656	2790431.844
P60843	Eukaryotic initiation factor 4A-I OS=Mus musculus OX=10090 GN=Eif4a1 PE=1 SV=1	P60843	ILVKKEELTLEGIR		Unique	54.577	547.66986	3	2.111	0.000003465	1.1.-.1.1.1.1.1.1	209600.4375	392602.4688	324171.2463	281604	330010.9688	290288.25	298913.0313	370809	357741.75
P60843	Eukaryotic initiation factor 4A-I OS=Mus musculus OX=10090 GN=Eif4a1 PE=1 SV=1	P60843	KEELTLEGIR		Unique	45.5917	594.33512	2	1.857	0.000003465	1.1.1.1.1.1.1.1.1	1100838.188	1005442.219	836419.5313	805233.625	1294859.75	804020.2188	859366.5625	1073324.844	1073632.719
P60843	Eukaryotic initiation factor 4A-I OS=Mus musculus OX=10090 GN=Eif4a1 PE=1 SV=1	P60843	KGVAINMVTEEDKR		Unique	36.0326	530.61537	3	2.592	0.000003465	1.1.1.1.1.1.1.1.1	407019.7188	379428.375	789705.3125	826745.375	768654.9375	66996.61719	938101.6875	526124.6875	310003.7188
P60843	Eukaryotic initiation factor 4A-I OS=Mus musculus OX=10090 GN=Eif4a1 PE=1 SV=1	P60843; P10630; Q91VC3	KVDWLTEK		NotUnique	39.8358	509.78218	2	1.079	0.00001818	1.1.1.1.1.1.1.1.1	466337.2813	232466.2656	571004.0625	446067.4375	623058.9375	318660.3438	506895.0313	446509.9375	416499.0313
P60843	Eukaryotic initiation factor 4A-I OS=Mus musculus OX=10090 GN=Eif4a1 PE=1 SV=1	P60843	LNSNTQVVLLSATMPSDVLEVTK		Unique	88.995	820.44026	3	3.25	0.000003465	1.1.1.1.1.1.1.1.1	584906.25	431301.375	404365.1875	361453.8125	682438.0625	440984.5	432722.125	404797.9687	442450.2813
P60843	Eukaryotic initiation factor 4A-I OS=Mus musculus OX=10090 GN=Eif4a1 PE=1 SV=1	P60843	LNSNTQVVLLSATMPSDVLEVTKK		Unique	82.9638	863.13877	3	3.83	0.000003465	1.1.1.1.1.1.1.1.1	746640.75	1098803.281	755521.9922	798593.5469	1434285.625	1882267.719	693321.2656	655851.75	822946.6875
P60843	Eukaryotic initiation factor 4A-I OS=Mus musculus OX=10090 GN=Eif4a1 PE=1 SV=1	P60843	LQMEAPHIIVGTPGR		Unique	56.0447	540.29608	3	1.686	0.000003465	1.1.1.1.1.1.1.1.1	906378.125	315901.3125	906423.4375	975102.0625	1337003.75	3048076.25	136257.4844	776493.4375	470310
P60843	Eukaryotic initiation factor 4A-I OS=Mus musculus OX=10090 GN=Eif4a1 PE=1 SV=1	P60843	LQMEAPHIIVGTPGR	1xOxidation [M3]	Unique	45.1933	545.62749	3	2.313	0.000003465	1.1.1.1.1.1.1.1.1	190257.5625	127849.4844	182597.5313	167098.9688	317512	265728	181326.0469	198781.5625	221036.4219
P60843	Eukaryotic initiation factor 4A-I OS=Mus musculus OX=10090 GN=Eif4a1 PE=1 SV=1	P60843; P10630	MFVLDEADEMLSR		NotUnique	83.335	778.36043	2	2.829	0.000003465	1.1.1.1.1.1.1.1.1	6083656.43	4384090.313	3870383.172	3689137.32	6483960.367	6405908.859	4609009.109	5554823.203	6030410.281
P60843	Eukaryotic initiation factor 4A-I OS=Mus musculus OX=10090 GN=Eif4a1 PE=1 SV=1	P60843; P10630	MFVLDEADEMLSR	1xOxidation [M1]	NotUnique	73.2479	786.35734	2	2.247	0.000003465	1.1.1.1.1.1.1.1.1	282613.3984	354629.8066	631364.7109	912270.2422	823091.4531	849735.7578	739708.3203	649074.3516	494114.4063
P60843	Eukaryotic initiation factor 4A-I OS=Mus musculus OX=10090 GN=Eif4a1 PE=1 SV=1	P60843; P10630	QFYINVER		NotUnique	50.8618	534.77735	2	0.928	0.00005185	1.1.1.1.1.1.1.1.1	273025.2188	486848.9688	326014.625	320100.2813	534626.75	434803.5313	300635.0625	305459.75	405437.0938
P60843	Eukaryotic initiation factor 4A-I OS=Mus musculus OX=10090 GN=Eif4a1 PE=1 SV=1	P60843; P10630; Q91VC3	RKVDWLTEK		NotUnique	34.4958	587.8327	2	1.589	0.000003465	1.1.1.1.1.1.1.1.1	1621408.125	1400335	948827.4375	585389.25	1393314.5	1629257.25	952984.9375	1528538.5	1528167
P60843	Eukaryotic initiation factor 4A-I OS=Mus musculus OX=10090 GN=Eif4a1 PE=1 SV=1	P60843; P10630	VFDMLNR		NotUnique	49.314	447.72868	2	0.838	0.000113	1.1.1.1.1.1.1.1.1	3172895.5	1692470	2148404.25	1306306.375	2646148.75	3016639.5	2184935.5	2356599	2710967.25
P60843	Eukaryotic initiation factor 4A-I OS=Mus musculus OX=10090 GN=Eif4a1 PE=1 SV=1	P60843; P10630	VFDMLNRR		NotUnique	43.4133	525.7793	2	0.982	0.00002833	1.1.1.1.1.1.1.1.1	1623452.75	1702686	1013221.375	1176935.625	1967095.25	3143134.75	1540349.75	1518143.875	1832624.75
P60843	Eukaryotic initiation factor 4A-I OS=Mus musculus OX=10090 GN=Eif4a1 PE=1 SV=1	P60843; P10630	VLITTDLLAR		NotUnique	68.076	557.84518	2	1.524	0.000003465	1.1.1.1.1.1.1.1.1	8022990	6795468.75	5900829	5857829.5	8575648.25	10572847.5	7851382.75	7139731	7674603
P60853	Leucine zipper putative tumor suppressor 1 OS=Mus musculus OX=10090 GN=Lzts1 PE=2 SV=3	P60853	ALQQLAR		Unique	24.9122	400.24293	2	0.133	0.004175	1.1.1.1.1.1.1.1.1	394446.7188	371613.3125	335084.375	256910.3906	420341.25	604922.0625	413627.2813	360879.4063	442115
P60853	Leucine zipper putative tumor suppressor 1 OS=Mus musculus OX=10090 GN=Lzts1 PE=2 SV=3	P60853	GKLDGMELKTQDLESALR		Unique	59.3269	668.68562	3	2.2	0.000003465	1.1.1.1.1.1.1.-.1	9233.37793	26438.87891	6843.116211	25344.85352	38272.39844	63436.89063	30310.08398	26666.95694	24102.12109
P60853	Leucine zipper putative tumor suppressor 1 OS=Mus musculus OX=10090 GN=Lzts1 PE=2 SV=3	P60853	LNRYSDGLLR		Unique	28.529	402.89117	3	0.353	0.001389	1.1.1.1.1.1.1.1.1	69784.3125	119265.0703	28330.99805	89995.53906	78997.1875	139030.0781	80749.26562	81092.83594	70408.91406
P60853	Leucine zipper putative tumor suppressor 1 OS=Mus musculus OX=10090 GN=Lzts1 PE=2 SV=3	P60853	YSDGLLR		Unique	34.7724	412.21886	2	0.49	0.000683	1.1.1.1.1.1.1.1.1	635128.3125	412143.5313	623718.875	346791.2188	818607.5625	623615.4375	681419.8125	636320.0625	708115.75
P60867	40S ribosomal protein S20 OS=Mus musculus OX=10090 GN=Rps20 PE=1 SV=1	P60867	DTGKTPVEPEVAIHR		Unique	34.2636	550.29328	3	2.699	0.000003465	1.1.1.1.1.1.1.1.1	1835247.125	907422.25	1242499.75	789688.25	1702291.875	2302229.75	1177613	1512880.375	1967699.375
P60867	40S ribosomal protein S20 OS=Mus musculus OX=10090 GN=Rps20 PE=1 SV=1	P60867	KTPCGEGSKTWDR	1xCarbamidomethyl [C4]	Unique	17.7857	507.90842	3	2.126	0.000003465	1.1.1.1.1.1.1.1.1	146189.1367	316984.0469	82377.51953	172471.7578	242969.9453	250643.4688	157310.2344	182630.9727	239623.4258
P60867	40S ribosomal protein S20 OS=Mus musculus OX=10090 GN=Rps20 PE=1 SV=1	P60867	LIDLHSPSEIVK		Unique	53.4128	450.92554	3	2.25	0.000003465	1.1.1.1.1.1.1.1.1	3586945.25	3666658.75	4336712.5	2525729.5	2717029.5	4390475.5	3081763.75	2907027	3977781.5
P60867	40S ribosomal protein S20 OS=Mus musculus OX=10090 GN=Rps20 PE=1 SV=1	P60867	SLEKVCADLIR	1xCarbamidomethyl [C6]	Unique	48.7338	652.35544	2	1.867	0.000003465	1.1.1.1.1.1.1.1.1	194237.1563	392660.4063	112327.375	391200.8125	570354.125	352965.1563	396239.9688	244197.7188	312806.2188
P60867	40S ribosomal protein S20 OS=Mus musculus OX=10090 GN=Rps20 PE=1 SV=1	P60867	TPVEPEVAIHR		Unique	35.5977	416.56263	3	1.907	0.000003465	1.1.1.1.1.1.1.1.1	1217558.25	550043.0625	1355434.25	585117.125	1094755.25	1438281	896129.1875	927486.5625	1127728.25
P60867	40S ribosomal protein S20 OS=Mus musculus OX=10090 GN=Rps20 PE=1 SV=1	P60867	TWDRFQMR		Unique	43.334	380.51857	3	0.829	0.0001154	1.1.1.1.1.1.1.1.1	813411.25	1737995.375	734004.6875	876732.6875	1369402.5	997883.75	1239681.375	1196399.375	1179800.875
P60879	Synaptosomal-associated protein 25 OS=Mus musculus OX=10090 GN=Snap25 PE=1 SV=1	P60879	ADSNKTRIDEANQR		Unique	15.4603	539.93627	3	1.947	0.000003465	1.1.1.1.1.1.1.1.1	65752.4375	137159.7813	37531.54297	133414.0469	208761.1094	292232.2813	133929.0313	153464.3594	156272.9531
P60879	Synaptosomal-associated protein 25 OS=Mus musculus OX=10090 GN=Snap25 PE=1 SV=1	P60879	AWGNNQDGVVASQPAR		Unique	33.4745	835.4061	2	2.829	0.000003465	1.1.1.1.1.1.1.1.1	546588.1875	453122.3281	389650.5	509665.7656	611038.7187	1116267.797	580845.7969	534859.7734	595745.0313
P60879	Synaptosomal-associated protein 25 OS=Mus musculus OX=10090 GN=Snap25 PE=1 SV=1	P60879	MLQLVEESKDAGIR		Unique	51.3308	530.2835	3	1.754	0.000003465	1.1.1.1.1.1.1.1.1	1960650.5	2044052.5	755186.75	1195475.375	1874136.875	4148253	1209631.5	1536271.5	2572820.25
P60879	Synaptosomal-associated protein 25 OS=Mus musculus OX=10090 GN=Snap25 PE=1 SV=1	P60879	RADQLADESLESTRR		Unique	29.9279	437.47353	4	1.403	0.000003465	1.1.1.1.1.1.1.1.1	622112.875	540490.4375	392734.375	373645.3125	555241.125	1308777.375	659776.75	547541.0625	630186.625
P60879	Synaptosomal-associated protein 25 OS=Mus musculus OX=10090 GN=Snap25 PE=1 SV=1	P60879	RVTNDARENEMDENLEQVSGIIGNLR		Unique	75.8354	991.48757	3	2.37	0.000003465	1.1.1.1.1.1.1.1.1	493822.5313	764024.2187	340811.0625	598654.375	1234479.813	1831384.625	790997.6875	706737.9375	984714.5938
P60879	Synaptosomal-associated protein 25 OS=Mus musculus OX=10090 GN=Snap25 PE=1 SV=1	P60879	TLVMLDEQGEQLER	1xOxidation [M4]	Unique	23.6074	419.9595	4	0.285	0.001993	1.1.1.1.1.1.1.1.1	192793.5938	315599.9375	137033.9688	214447.6719	246012.9063	640961.875	307473.5	287977.1563	298868.1563
P60879	Synaptosomal-associated protein 25 OS=Mus musculus OX=10090 GN=Snap25 PE=1 SV=1	P60879	TLVMLDEQGEQLERIEEGMDQINKDMK		Unique	85.3693	798.88643	4	1.945	0.000003465	1.1.1.1.1.1.1.1.1	358544.125	294347.375	112385.8594	311648.4688	472758.4375	1059040.875	221454.4688	180552.2969	280836.9688
P60879	Synaptosomal-associated protein 25 OS=Mus musculus OX=10090 GN=Snap25 PE=1 SV=1	P60879	VTNDARENEMDENLEQVSGIIGNLR		Unique	80.319	939.45408	3	3.089	0.000003465	1.1.1.1.1.1.1.1.1	401680.25	420464.5938	305713.3125	303296.375	582333.0625	829175.0625	372597.4688	359834.375	427128.6875
P60879	Synaptosomal-associated protein 25 OS=Mus musculus OX=10090 GN=Snap25 PE=1 SV=1	P60879	VVDEREQMAISGGFIR		Unique	56.0924	602.9774	3	2.786	0.000003465	1.1.1.1.1.1.1.1.1	652356	545447.25	532898.3125	628881	938261.375	1202058.25	873155.375	826035.9375	891348.75
P60882	Multiple epidermal growth factor-like domains protein 8 OS=Mus musculus OX=10090 GN=Megf8 PE=1 SV=2	P60882	TQHDLFSSGLFR		Unique	64.7112	469.90539	3	1.65	0.000003465	1.1.1.1.1.1.1.1.1	38021.14063	39597.57813	29124.47266	21523.00391	31135.44922	55446.12109	30338.3457	35390.43359	37698.51563
P61021	Ras-related protein Rab-5B OS=Mus musculus OX=10090 GN=Rab5b PE=1 SV=1	P61021	AKTWVKELQR		Unique	32.7099	420.24718	3	1.442	0.000003465	1.1.1.1.1.1.1.1.1	33481.53516	112930.8125	18869.33398	57963.44922	129027.7266	247921.3281	92623.64062	105081.8906	120496.9922
P61021	Ras-related protein Rab-5B OS=Mus musculus OX=10090 GN=Rab5b PE=1 SV=1	P61021	GAQAAIVVYDITNQETFAR		Unique	75.2779	689.68789	3	2.566	0.000003465	-.-.1.1.1.1.1.1.1	1562.792645	7183.928166	1439.151682	1289400	666244.3125	1014005	1306591.25	935164.25	374685.9063
P61021	Ras-related protein Rab-5B OS=Mus musculus OX=10090 GN=Rab5b PE=1 SV=1	P61021	GVDLHEQSQQNK		Unique	17.4502	691.83647	2	1.401	0.000003465	1.1.1.1.1.1.1.1.1	207643.7969	259228.4219	205587.9258	318675.6563	383352.9297	361061.2344	265355.0391	203227.5625	266421.2266
P61021	Ras-related protein Rab-5B OS=Mus musculus OX=10090 GN=Rab5b PE=1 SV=1	P61021	QASPSIVIALAGNK		Unique	62.7295	684.89606	2	2.312	0.000003465	1.1.1.1.1.1.1.1.1	1479840.125	1244024.5	1200943	806325.5	1642956.375	2542155	1538801.875	1468127.375	1706509.25
P61021	Ras-related protein Rab-5B OS=Mus musculus OX=10090 GN=Rab5b PE=1 SV=1	P61021	QASPSIVIALAGNKADLANKR		Unique	59.5341	535.05793	4	2.979	0.000003465	-.-.-.1.1.1.1.-.1	3005.344572	5745.964304	5508.043643	688093.75	851910.75	1282877.75	714702.875	574067.2895	508358.5
P61021	Ras-related protein Rab-5B OS=Mus musculus OX=10090 GN=Rab5b PE=1 SV=1	P61021	SEPQNLGGAAGR		Unique	20.1295	578.78903	2	2.16	0.000003465	1.1.1.1.1.1.1.1.1	685590.8125	477511.4063	572233.9375	507178.1563	738309.8125	1440009	723688.8125	702337.5	836893.125
P61021	Ras-related protein Rab-5B OS=Mus musculus OX=10090 GN=Rab5b PE=1 SV=1	P61021	SRGVDLHEQSQQNK		Unique	16.7683	542.60458	3	0.55	0.0005188	1.1.-.1.1.1.1.1.-	3174.689209	6426.095215	2841.324277	4832.097656	5525.270996	7412.274902	4178.220215	4525.70166	4154.771109
P61021	Ras-related protein Rab-5B OS=Mus musculus OX=10090 GN=Rab5b PE=1 SV=1	P61021	TAMNVNDLFLAIAK		Unique	92.8418	760.91054	2	2.699	0.000003465	1.1.1.1.1.1.1.1.1	1590536.625	1500964.5	1181108.844	1037540.438	2446718.375	3112259.25	1272205.844	1682201	1776758.313
P61027	Ras-related protein Rab-10 OS=Mus musculus OX=10090 GN=Rab10 PE=1 SV=1	P61027	AFLTLAEDILR		Unique	96.3639	631.36135	2	1.928	0.000003465	1.1.1.1.1.1.1.1.1	9181100.063	9612207.5	8624465.75	8321469.938	14987836.06	16167491.5	7391096.875	8089636.125	7723717.875
P61027	Ras-related protein Rab-10 OS=Mus musculus OX=10090 GN=Rab10 PE=1 SV=1	P61027	ANINIEK		Unique	24.1915	401.22684	2	0.743	0.000178	1.1.1.1.1.1.1.1.1	2943731.875	2703498.75	2974696.875	2509358.438	4155385.813	5392398.125	3221581.938	3258503.875	3574498.75
P61027	Ras-related protein Rab-10 OS=Mus musculus OX=10090 GN=Rab10 PE=1 SV=1	P61027	EHGIRFFETSAK		Unique	41.6901	711.36207	2	2.486	0.000003465	1.1.1.1.1.1.1.1.1	276331.5625	1134191.859	283524.0273	1561879.469	1678174.938	3681080.875	1269688.594	1184754.938	1413437.656
P61027	Ras-related protein Rab-10 OS=Mus musculus OX=10090 GN=Rab10 PE=1 SV=1	P61027; Q9DD03	FFETSAK		NotUnique	27.9344	415.20812	2	0.807	0.000129	1.1.1.1.1.1.1.1.1	9488826	8054310	8368928.5	6648145.5	10622617	12369468	8489956	9744528	10473421
P61027	Ras-related protein Rab-10 OS=Mus musculus OX=10090 GN=Rab10 PE=1 SV=1	P61027	FHTITTSYYR		Unique	39.4674	644.82003	2	1.573	0.000003465	1.1.1.1.1.1.1.1.1	3657459.688	4630244.875	2970180.313	3987646	5933582.125	4520787.125	4370633.188	4294221.75	5050680.813
P61027	Ras-related protein Rab-10 OS=Mus musculus OX=10090 GN=Rab10 PE=1 SV=1	P61027	GAMGIMLVYDITNGK		Unique	90.2761	528.27073	3	2.208	0.000003465	1.1.1.1.1.1.1.1.1	411707.4688	615457.125	494036.8125	464439.625	942993.5625	604752.875	395817.4063	445902.875	386483.4063
P61027	Ras-related protein Rab-10 OS=Mus musculus OX=10090 GN=Rab10 PE=1 SV=1	P61027	GAMGIMLVYDITNGKSFENISK		Unique	94.0605	796.73616	3	2.787	0.000003465	1.1.1.1.1.1.1.1.1	295963.2188	1075967.391	177901.0254	526584.75	723414.7344	1073016.359	336256.9414	371431.793	342050.4805
P61027	Ras-related protein Rab-10 OS=Mus musculus OX=10090 GN=Rab10 PE=1 SV=1	P61027	GKGEQIAR		Unique	14.7485	429.74331	2	0.788	0.0001423	1.1.1.1.1.1.1.1.1	14959.88867	12110.18164	10784.36035	13082.61035	46637.73828	28209.80859	13044.12793	11346.10547	14794.21484
P61027	Ras-related protein Rab-10 OS=Mus musculus OX=10090 GN=Rab10 PE=1 SV=1	P61027	GKGEQIAREHGIR		Unique	19.9027	484.2674	3	1.304	0.000003465	1.1.1.1.1.1.1.1.1	52603.16016	430513.3281	19844.47852	381568.3672	603396.3438	685072.4688	330108.2656	346769.7813	426281.4063
P61027	Ras-related protein Rab-10 OS=Mus musculus OX=10090 GN=Rab10 PE=1 SV=1	P61027	IKTVELQGK		Unique	25.6949	508.311	2	1.102	0.00001529	1.1.1.1.1.1.1.1.1	93958.0625	190584.0469	128828.0391	159591.2344	323624.0625	340015.9063	157797.3438	231990.2344	279900.75
P61027	Ras-related protein Rab-10 OS=Mus musculus OX=10090 GN=Rab10 PE=1 SV=1	P61027	IKTVELQGKK		Unique	21.8661	381.90797	3	1.457	0.000003465	1.1.1.1.1.1.1.1.1	199418.9375	321217.625	104121.6328	394430.5938	237236.4063	183289.2656	265913.125	170685.7969	395678.0625
P61027	Ras-related protein Rab-10 OS=Mus musculus OX=10090 GN=Rab10 PE=1 SV=1	P61027; P61028	KIKLQIWDTAGQER		NotUnique	51.0713	562.64953	3	1.986	0.000003465	1.1.1.1.1.1.1.1.1	62792.46484	202855.1406	49388.5625	305414.2813	144260.0313	326848.0625	111530.7188	92957.39063	153917.1875
P61027	Ras-related protein Rab-10 OS=Mus musculus OX=10090 GN=Rab10 PE=1 SV=1	P61027	KTPVKEPNSENVDISSGGGVTGWK		Unique	44.0123	829.42154	3	3.372	0.000003465	1.1.1.1.1.1.1.1.1	1148637.406	1330293.781	999184.7813	1163214.844	1631040.313	1969788.125	1200774.031	1357909.625	1729620.688
P61027	Ras-related protein Rab-10 OS=Mus musculus OX=10090 GN=Rab10 PE=1 SV=1	P61027	KTYDLLFK		Unique	52.1646	514.29484	2	1.154	0.000009579	1.1.1.1.1.1.1.1.1	1130630.25	1297279.625	1377809.25	1795349.375	2381098	1365694.75	1639758.625	1791029.25	1374835.25
P61027	Ras-related protein Rab-10 OS=Mus musculus OX=10090 GN=Rab10 PE=1 SV=1	P61027	LQIWDTAGQERFHTITTSYYR		Unique	66.4844	647.32413	4	2.418	0.000003465	1.1.1.1.1.1.1.1.1	101806.4297	249383.4219	50720.57813	261701.1563	216186.7656	366041.6875	128590.2422	185921.2969	234130.7656
P61027	Ras-related protein Rab-10 OS=Mus musculus OX=10090 GN=Rab10 PE=1 SV=1	P61027	MLLGNKCDMDDK	1xCarbamidomethyl [C7]	Unique	32.8426	480.54908	3	2.286	0.000003465	1.1.1.1.1.1.1.1.1	177163.5938	126937.2188	87139.23437	53486.97266	72013.25781	324957.75	67529.03906	136336.9219	199104.6719
P61027	Ras-related protein Rab-10 OS=Mus musculus OX=10090 GN=Rab10 PE=1 SV=1	P61027	MLLGNKCDMDDKR	1xCarbamidomethyl [C7]	Unique	30.1056	532.58296	3	2.105	0.000003465	1.1.1.1.1.1.1.1.1	3615196	3717559.375	2571692.25	2781701.5	5839008.5	6978464.25	3754803.25	3948204.875	4433059.5
P61027	Ras-related protein Rab-10 OS=Mus musculus OX=10090 GN=Rab10 PE=1 SV=1	P61027	NIDEHANEDVER		Unique	19.3137	720.821	2	2.592	0.000003465	1.1.1.1.1.1.1.1.1	6411700.813	6450263.625	5276583.438	4785150.406	8606607	12272084.13	6362259.375	6768143.938	7738633.375
P61027	Ras-related protein Rab-10 OS=Mus musculus OX=10090 GN=Rab10 PE=1 SV=1	P61027	SFENISK		Unique	25.7144	412.71094	2	0.675	0.0002919	1.1.1.1.1.1.1.1.1	2803605.25	2903111.75	2624811.75	2906810.75	5322562.5	4057163.25	3108207	3049897.25	3695621.75
P61027	Ras-related protein Rab-10 OS=Mus musculus OX=10090 GN=Rab10 PE=1 SV=1	P61027	TPVKEPNSENVDISSGGGVTGWK		Unique	47.6459	786.72385	3	3.599	0.000003465	1.1.1.1.1.1.1.1.1	568984.125	825769	676343.8125	777933	1180735.625	1008986.188	932770.25	859201.75	996049.3125
P61027	Ras-related protein Rab-10 OS=Mus musculus OX=10090 GN=Rab10 PE=1 SV=1	P61027	TYDLLFK		Unique	61.4885	450.24721	2	0.817	0.0001221	1.1.1.1.1.1.1.1.1	477106.7813	720624.3125	487484.5	577674.1875	1047884.375	835096.1875	626069.875	739094.75	842754.1875
P61027	Ras-related protein Rab-10 OS=Mus musculus OX=10090 GN=Rab10 PE=1 SV=1	P61027	WLRNIDEHANEDVER		Unique	38.4077	632.63822	3	1.941	0.000003465	1.1.-.1.1.1.1.1.1	9573.444336	24736.89258	21917.68523	32779.03125	37266.68359	21207.3457	18156.58789	24836.77734	27403.76367
P61028	Ras-related protein Rab-8B OS=Mus musculus OX=10090 GN=Rab8b PE=1 SV=1	P61028	FLETSAK		Unique	23.1634	398.21598	2	0.651	0.0003279	1.1.1.1.1.1.1.1.1	902434.6875	928103.6875	827174.8125	794709.4375	1415708.5	1743512.875	877955.875	1021315.75	1291724.5
P61028	Ras-related protein Rab-8B OS=Mus musculus OX=10090 GN=Rab8b PE=1 SV=1	P61028	KMNDSNSSGAGGPVKITESR		Unique	25.786	679.00052	3	3.383	0.000003465	1.1.1.1.1.1.1.1.1	29933.86523	78043.82813	16863.14844	80076.44531	87323.27344	122091.6797	76555.32813	69345.91406	67056.39062
P61028	Ras-related protein Rab-8B OS=Mus musculus OX=10090 GN=Rab8b PE=1 SV=1	P61028; P55258	LAIDYGIK		NotUnique	49.1773	446.76041	2	0.957	0.0000445	1.1.1.1.1.1.1.1.1	2327464.063	1932750.438	2121837.188	1429407.75	2236206	3448233.25	1986923.188	2136515.938	2832543.25
P61028	Ras-related protein Rab-8B OS=Mus musculus OX=10090 GN=Rab8b PE=1 SV=1	P61028	MNDSNSSGAGGPVK		Unique	16.7303	660.79611	2	2.364	0.000003465	1.1.1.1.1.1.1.-.1	125700.1328	84581.28125	123242.2813	53008.39844	164805.3906	158464.125	120286.9219	101058.4434	123353
P61028	Ras-related protein Rab-8B OS=Mus musculus OX=10090 GN=Rab8b PE=1 SV=1	P61028	MNDSNSSGAGGPVKITESR		Unique	28.956	636.3026	3	3.099	0.000003465	1.1.-.1.1.1.1.1.1	34369.40234	70803.44531	48438.38223	62982.83203	61310.98047	92486	54435.27344	50782.60547	62499.77734
P61028	Ras-related protein Rab-8B OS=Mus musculus OX=10090 GN=Rab8b PE=1 SV=1	P61028	NIEEHASSDVER		Unique	19.7957	462.54792	3	1.979	0.000003465	1.1.1.1.1.1.1.1.1	691023.2344	766912.375	601817.3594	589769.4687	1086222.781	1412830.094	734617.0781	894264.9375	934513.875
P61028	Ras-related protein Rab-8B OS=Mus musculus OX=10090 GN=Rab8b PE=1 SV=1	P61028	SSTNVEEAFFTLAR		Unique	79.976	786.38859	2	2.129	0.000003465	1.1.1.1.1.1.1.1.1	536222.4375	158096.7656	455383.4844	448871.8594	969157.9688	1130188.844	576181.7969	647756.8906	698106.5625
P61028	Ras-related protein Rab-8B OS=Mus musculus OX=10090 GN=Rab8b PE=1 SV=1	P61028; P55258	TYDYLFK		NotUnique	54.7084	475.23678	2	0.82	0.0001172	1.1.1.1.1.1.1.1.1	583819.8125	917627	688796.25	874760.9375	1185655	971476	794558.3125	761993.1875	1006362.813
P61079	Ubiquitin-conjugating enzyme E2 D3 OS=Mus musculus OX=10090 GN=Ube2d3 PE=1 SV=1	P61079	ELSDLAR		Unique	27.7749	402.21649	2	0.688	0.0002675	1.1.1.1.1.1.1.1.1	405433.5313	762369.5	685373.4375	896693.1875	1370292	785573.4375	793654.5625	807296.8125	861007.625
P61079	Ubiquitin-conjugating enzyme E2 D3 OS=Mus musculus OX=10090 GN=Ube2d3 PE=1 SV=1	P61080; P61079; P62838; Q6ZWY6	EWTQKYAM		NotUnique	41.9223	528.74487	2	0.584	0.0004337	1.1.-.1.1.1.1.1.1	125590.6016	476998.25	224318.1809	519078.5625	784082.0625	791223.0625	418328.0938	458416.2188	420153.375
P61079	Ubiquitin-conjugating enzyme E2 D3 OS=Mus musculus OX=10090 GN=Ube2d3 PE=1 SV=1	P61079	INKELSDLAR		Unique	33.7867	579.82763	2	1.698	0.000003465	1.1.1.1.1.1.1.1.1	1717239.938	2391955.875	1780726.719	2603075.656	3175520.625	5115159.25	3050201.938	3213829.125	2849136.063
P61079	Ubiquitin-conjugating enzyme E2 D3 OS=Mus musculus OX=10090 GN=Ube2d3 PE=1 SV=1	P61079	ISREWTQK		Unique	21.3161	524.2827	2	1.227	0.000006775	1.1.1.1.1.1.1.1.1	202230.6406	454678.4063	122581.3125	370688.4375	542633.0625	986053.8125	408944.4063	419175.0938	535638.375
P61079	Ubiquitin-conjugating enzyme E2 D3 OS=Mus musculus OX=10090 GN=Ube2d3 PE=1 SV=1	P61079	ISREWTQKYAM	1xOxidation [M11]	Unique	32.521	476.90295	3	0.232	0.002558	-.-.-.1.1.-.1.-.-	3613.813433	2223.50887	6990.281174	95525.5625	166633.625	218608.7555	66971.67188	2665.159082	4192.632864
P61079	Ubiquitin-conjugating enzyme E2 D3 OS=Mus musculus OX=10090 GN=Ube2d3 PE=1 SV=1	P61080; P61079; P62838	IYHPNINSNGSICLDILR	1xCarbamidomethyl [C13]	NotUnique	71.4579	700.36176	3	3.402	0.000003465	1.1.1.1.1.1.1.1.1	3260935.25	3716241.5	2837166.625	3531798.063	4943616.875	7730000.75	3307098.063	2300790.063	2637622.063
P61079	Ubiquitin-conjugating enzyme E2 D3 OS=Mus musculus OX=10090 GN=Ube2d3 PE=1 SV=1	P61079; P62838; Q6ZWY6	SQWSPALTISK		NotUnique	53.834	609.33004	2	1.818	0.000003465	1.1.1.1.1.1.1.1.1	2444382.75	2840439.25	2171476.25	2379777.5	3485438	4272944.5	2546551.75	2690823	3342425.25
P61080	Ubiquitin-conjugating enzyme E2 D1 OS=Mus musculus OX=10090 GN=Ube2d1 PE=1 SV=1	P61080	ELSDLQR		Unique	24.4208	430.72726	2	0.71	0.0002229	1.1.1.1.1.1.1.1.1	605262.375	516197.25	506974.7813	486573.4375	783811.5625	1051809.625	590043.6875	648600.375	760357.375
P61082	NEDD8-conjugating enzyme Ubc12 OS=Mus musculus OX=10090 GN=Ube2m PE=1 SV=1	P61082	DINELNLPK		Unique	49.6033	528.29014	2	1.16	0.000009579	1.1.1.1.1.1.1.1.1	1904741.563	1358451.938	2042090.188	1735382.75	2939970.125	2294889.5	2364210.875	2626139.938	2839056.813
P61082	NEDD8-conjugating enzyme Ubc12 OS=Mus musculus OX=10090 GN=Ube2m PE=1 SV=1	P61082	EAAEVLQNNRR		Unique	21.0403	433.897	3	1.084	0.00001818	1.1.1.1.1.1.1.1.1	377097.1875	453810.625	419282.5	484171.4688	737340.6875	663523.8125	502358.1875	493903.8438	515669.9688
P61082	NEDD8-conjugating enzyme Ubc12 OS=Mus musculus OX=10090 GN=Ube2m PE=1 SV=1	P61082	GGYIGSTYFER		Unique	50.6158	625.29594	2	1.727	0.000003465	1.1.1.1.1.1.1.1.1	1307171	990661.8125	1268513.625	954024	1563814.5	2217862.25	1201534.75	1217742.75	1116975.125
P61082	NEDD8-conjugating enzyme Ubc12 OS=Mus musculus OX=10090 GN=Ube2m PE=1 SV=1	P61082	IQKDINELNLPK		Unique	44.7463	712.90889	2	1.986	0.000003465	1.1.1.1.1.1.1.1.1	295243.0625	544297.5625	181256.9688	491245.5938	573198.875	888393.3125	493470.8438	500389.1875	439271.875
P61082	NEDD8-conjugating enzyme Ubc12 OS=Mus musculus OX=10090 GN=Ube2m PE=1 SV=1	P61082	LFEQNVQR		Unique	29.461	517.27492	2	1.021	0.00002305	1.1.1.1.1.1.1.1.1	2674913.5	2818274.25	2342225.5	2275160.5	3701673.75	5424001	3153714.75	3086579	3658864
P61082	NEDD8-conjugating enzyme Ubc12 OS=Mus musculus OX=10090 GN=Ube2m PE=1 SV=1	P61082	RLFEQNVQR		Unique	29.231	397.2193	3	1.156	0.000009579	1.1.1.1.1.1.1.1.1	195356.5156	292555.8906	271899.5547	317388.6328	494181.4688	1403911	384242.0156	384045.3281	530826.2031
P61082	NEDD8-conjugating enzyme Ubc12 OS=Mus musculus OX=10090 GN=Ube2m PE=1 SV=1	P61082	SMRGGYIGSTYFER		Unique	49.112	541.92359	3	1.168	0.000009579	-.-.-.1.1.-.1.1.1	2529.71793	3852.962852	1817.972283	255685.3281	399494.1875	259868.825	346172.0625	275076.375	403653.75
P61082	NEDD8-conjugating enzyme Ubc12 OS=Mus musculus OX=10090 GN=Ube2m PE=1 SV=1	P61082	VGQGYPHDPPK		Unique	19.2252	398.86824	3	1.82	0.000003465	1.1.1.1.1.1.1.1.1	764063.4375	784868.0859	860385.7578	577672.0938	1211178.906	1346738.578	754676.8594	888193.7187	924913.9219
P61082	NEDD8-conjugating enzyme Ubc12 OS=Mus musculus OX=10090 GN=Ube2m PE=1 SV=1	P61082	VGQGYPHDPPKVK		Unique	23.3899	474.58914	3	1.104	0.00001529	1.1.1.1.1.1.1.1.1	609966.375	775410.9375	439001.0313	601301	992084.3125	1204215.625	711083.125	778084.1875	790106.875
P61089	Ubiquitin-conjugating enzyme E2 N OS=Mus musculus OX=10090 GN=Ube2n PE=1 SV=1	P61089	IYHPNVDKLGR		Unique	33.5053	437.91038	3	1.745	0.000003465	1.1.1.1.1.1.1.1.1	81182.39844	122474.3359	34071.31641	222859.0625	203536.2656	251187.9844	125060.625	116783.4688	155012.8906
P61089	Ubiquitin-conjugating enzyme E2 N OS=Mus musculus OX=10090 GN=Ube2n PE=1 SV=1	P61089	LLAEPVPGIKAEPDESNAR		Unique	49.2908	669.35633	3	2.061	0.000003465	1.1.-.1.1.1.1.1.1	377491.6563	378629.4375	327560.9448	296769.9375	472112.75	593220.8125	383615.1563	294785.5938	387684.5625
P61161	Actin-related protein 2 OS=Mus musculus OX=10090 GN=Actr2 PE=1 SV=1	P61161	CGYAGSNFPEHIFPALVGRPIIR	1xCarbamidomethyl [C1]	Unique	84.3474	643.58781	4	2.777	0.000003465	1.1.1.1.-.1.1.1.1	339983.4688	612758.0625	170328.0625	291641.9063	547157.3515	650792.75	315171	263626.8125	331823.3438
P61161	Actin-related protein 2 OS=Mus musculus OX=10090 GN=Actr2 PE=1 SV=1	P61161	GYAFNHSADFETVR		Unique	47.0913	538.5832	3	2.381	0.000003465	1.1.1.1.1.1.1.1.1	1702236.375	1698545.625	1257542.75	1165787.5	2045522.5	1408985.5	1946299.875	1678216.75	1723790.125
P61161	Actin-related protein 2 OS=Mus musculus OX=10090 GN=Actr2 PE=1 SV=1	P61161	ILLTEPPMNPTK		Unique	55.4437	677.3761	2	1.698	0.000003465	1.1.1.1.1.1.1.1.1	2894607.5	2080831.875	2267257	1104104.875	1838768.25	2533978.5	2044385.5	1883579.875	1972967.5
P61161	Actin-related protein 2 OS=Mus musculus OX=10090 GN=Actr2 PE=1 SV=1	P61161	ILLTEPPMNPTKNR		Unique	49.6464	541.96774	3	2.035	0.000003465	1.1.1.1.1.1.1.1.1	248162.1563	765746.625	116073.3516	838021.75	729544.125	686573.0625	334586.4063	428611.4063	523326.4688
P61161	Actin-related protein 2 OS=Mus musculus OX=10090 GN=Actr2 PE=1 SV=1	P61161	LDIAGRDITR		Unique	40.0057	377.21563	3	0.991	0.00002563	1.1.1.1.1.1.1.1.1	100583.2656	131239.7813	69120.30469	92930.3125	107466.6094	180379.5313	97677.77344	100996.0547	120172.25
P61161	Actin-related protein 2 OS=Mus musculus OX=10090 GN=Actr2 PE=1 SV=1	P61161	RLDIAGR		Unique	24.3754	400.74032	2	0.469	0.0007304	1.1.1.1.1.1.1.1.1	485196.4375	647623.4375	699739.9375	422679.7188	691161.75	592433.9375	617272.125	692727.875	509908.875
P61161	Actin-related protein 2 OS=Mus musculus OX=10090 GN=Actr2 PE=1 SV=1	P61161	RLDIAGRDITR		Unique	35.3263	429.24924	3	1.385	0.000003465	1.1.1.1.1.1.1.1.1	61608.17969	67651.67969	35379.43359	37342.19531	56772.05469	56403.58594	52333.37109	63165.85938	57795.42969
P61161	Actin-related protein 2 OS=Mus musculus OX=10090 GN=Actr2 PE=1 SV=1	P61161	SMLEVNYPMENGIVR		Unique	68.3174	584.6204	3	2.115	0.000003465	1.1.1.1.1.1.1.1.1	175627.3125	100065.9609	102555	63446.37109	77383.42969	146456.2969	80403.5625	122500.2109	141932.9688
P61161	Actin-related protein 2 OS=Mus musculus OX=10090 GN=Actr2 PE=1 SV=1	P61161	SMLEVNYPMENGIVR	1xOxidation [M9]	Unique	60.2634	589.95187	3	1.082	0.00001818	1.1.1.1.1.1.1.1.1	19515.0918	13793.39746	20767.58984	15070.38379	17379.97461	23004.43164	20478.92969	17653.3418	20919.73047
P61161	Actin-related protein 2 OS=Mus musculus OX=10090 GN=Actr2 PE=1 SV=1	P61161	VGNIEIKDLMVGDEASELR		Unique	71.0745	696.69251	3	0.483	0.000701	1.1.1.1.1.1.1.1.1	251986.6719	183958.8594	181273.7344	159754.7969	290280.9063	278133.7813	199946.1719	228085.25	283744.4688
P61164	Alpha-centractin OS=Mus musculus OX=10090 GN=Actr1a PE=1 SV=1	P61164	EGYDFHSSSEFEIVK		Unique	55.9831	591.93705	3	2.413	0.000003465	1.1.1.1.1.1.1.1.1	79526.67188	66833.85938	54848.26953	54519.67969	67682.52344	76388.97656	50637.26563	67856.82031	79801.47656
P61164	Alpha-centractin OS=Mus musculus OX=10090 GN=Actr1a PE=1 SV=1	P61164	GLLSIRYPMEHGIVKDWNDMER		Unique	74.4641	665.58339	4	2.021	0.000003465	1.1.1.1.1.1.1.1.1	35479.54297	65068.72656	10346.88574	22670.16602	51508.51953	56189.70313	28055.62695	34464.04297	30768.97656
P61164	Alpha-centractin OS=Mus musculus OX=10090 GN=Actr1a PE=1 SV=1	P61164	KEGYDFHSSSEFEIVK		Unique	51.2765	634.63537	3	2.461	0.000003465	1.1.1.1.1.1.1.1.1	52072.12109	48414.75781	46757.95703	91338.51563	108260.375	105334.0625	87951.50781	83222.96094	82824.67969
P61202	COP9 signalosome complex subunit 2 OS=Mus musculus OX=10090 GN=Cops2 PE=1 SV=1	P61202	IDQVNQLLELDHQK		Unique	36.0772	564.96851	3	0.195	0.003041	1.1.-.1.1.1.1.1.1	2812459.25	2991575	2472770.813	904089.125	2632130.25	3309896.5	2182671.25	2855280.25	2449116.5
P61202	COP9 signalosome complex subunit 2 OS=Mus musculus OX=10090 GN=Cops2 PE=1 SV=1	P61202	IHIPFISK		Unique	62.6195	477.79219	2	1.19	0.000009579	1.1.1.1.1.1.1.1.1	69975.33984	80898.31836	32604.13477	26082.85254	55260.16602	65736.82813	34820.12207	37225.39648	68207.07813
P61202	COP9 signalosome complex subunit 2 OS=Mus musculus OX=10090 GN=Cops2 PE=1 SV=1	P61202	LTNFPEMMNR		Unique	53.9072	626.79427	2	0.097	0.00502	1.1.1.1.1.1.1.1.1	226287.1875	218389.7344	137331.3125	64983.22266	123244.8672	154569.9063	148759.9375	172984.1563	175991.6406
P61202	COP9 signalosome complex subunit 2 OS=Mus musculus OX=10090 GN=Cops2 PE=1 SV=1	P61202	QLLTYIR		Unique	51.5718	453.77395	2	0.258	0.002264	1.1.1.1.1.1.1.1.1	222516.2031	230388.4844	182674.7188	147256.6875	251803.5625	207085.7031	218576.5313	180775.6875	233593.5469
P61202	COP9 signalosome complex subunit 2 OS=Mus musculus OX=10090 GN=Cops2 PE=1 SV=1	P61202	VLELEGEKGEWGFK		Unique	60.9346	540.94709	3	0.272	0.002106	1.1.1.1.1.1.1.1.1	174222.2813	180340.1719	176202.3281	145548.1406	194312.5156	272852.75	177745.8906	136800	184674.4219
P61211	ADP-ribosylation factor-like protein 1 OS=Mus musculus OX=10090 GN=Arl1 PE=1 SV=1	P61211	FQVWDLGGQTSIRPYWR		Unique	82.4534	703.69375	3	1.777	0.000003465	1.1.1.1.1.1.1.1.1	71610.95313	75645.1875	199900.7422	269833.6484	433817.1328	380135.9453	194610.7813	349696.2969	72232.33594
P61211	ADP-ribosylation factor-like protein 1 OS=Mus musculus OX=10090 GN=Arl1 PE=1 SV=1	P61211	ILILGLDGAGK		Unique	68.8212	535.33447	2	1.6	0.000003465	1.1.1.1.1.1.1.1.1	560626.125	691380.9375	482136.25	500868.5937	780425.625	673650.25	533086.0625	485011.125	638190.5625
P61211	ADP-ribosylation factor-like protein 1 OS=Mus musculus OX=10090 GN=Arl1 PE=1 SV=1	P61211	LQVGEVVTTIPTIGFNVETVTYK		Unique	95.3157	836.79072	3	2.422	0.000003465	1.1.1.1.1.-.-.1.1	123787.1953	123029.6641	134685.1406	179252.1094	199966.125	211273.0159	58815.79431	41270.13672	87880.13281
P61211	ADP-ribosylation factor-like protein 1 OS=Mus musculus OX=10090 GN=Arl1 PE=1 SV=1	P61211	SELVAMLEEEELRK		Unique	68.4065	559.29081	3	2.17	0.000003465	-.-.1.1.1.-.1.1.1	2845.303589	3528.204361	4986.171899	322642.7188	719159.4375	299037.227	364128.0625	483198.5	601038.875
P61215	Carbonic anhydrase-related protein 10 OS=Mus musculus OX=10090 GN=Ca10 PE=1 SV=1	P61215	QSPVNIETSHMIFDPFLTPLR		Unique	97.1123	814.75382	3	3.436	0.000003465	1.1.1.1.1.1.1.1.1	74505.34375	120116.4531	58040.63281	69353.1875	107690.3047	154122.1719	82936.55469	81510.64844	99244.47656
P61222	ATP-binding cassette sub-family E member 1 OS=Mus musculus OX=10090 GN=Abce1 PE=1 SV=1	P61222	DASLVFK		Unique	42.3331	390.21855	2	0.886	0.00007416	1.1.1.1.1.1.1.1.1	207465.2031	128643.8281	168855.875	74536.15625	134667.5	263691.5313	152861.0469	138833.0938	187251.4219
P61222	ATP-binding cassette sub-family E member 1 OS=Mus musculus OX=10090 GN=Abce1 PE=1 SV=1	P61222	EGINIFLDGYVPTENLR		Unique	89.6856	650.67034	3	2.192	0.000003465	1.1.1.1.1.1.1.1.1	145463.7188	140057.6094	167216.1406	118793.1406	270164.125	126054.7969	127203.8203	144089.0313	97126.22656
P61222	ATP-binding cassette sub-family E member 1 OS=Mus musculus OX=10090 GN=Abce1 PE=1 SV=1	P61222	FRDASLVFK		Unique	47.5184	541.80353	2	0.752	0.0001715	1.1.1.1.1.1.1.1.1	202792.4375	212049.2344	190401.7656	96532.41406	234544.2813	360742.6875	212040.4688	225596.7656	217013.375
P61222	ATP-binding cassette sub-family E member 1 OS=Mus musculus OX=10090 GN=Abce1 PE=1 SV=1	P61222	GSELQNYFTK		Unique	48.835	593.79057	2	1.309	0.000003465	1.1.1.1.1.1.1.1.1	883083.875	878964	788688.125	448494.3438	854934.25	1301375.125	709048.625	660717.0625	1113960.375
P61222	ATP-binding cassette sub-family E member 1 OS=Mus musculus OX=10090 GN=Abce1 PE=1 SV=1	P61222	GTVGSILDR		Unique	40.4787	459.25606	2	1.137	0.00001237	1.1.1.1.1.1.1.1.1	556658.75	271227.3438	485575.6875	154583.7031	294577.125	554690.875	390471.1875	395253.625	418930.6875
P61222	ATP-binding cassette sub-family E member 1 OS=Mus musculus OX=10090 GN=Abce1 PE=1 SV=1	P61222	ILEDDLK		Unique	32.8434	423.23433	2	0.477	0.000704	1.-.1.1.1.1.1.-.1	234032.2656	205306.8335	204809.0781	108076.4766	180049.2969	622328.4375	150712	228160.4709	284277.9375
P61222	ATP-binding cassette sub-family E member 1 OS=Mus musculus OX=10090 GN=Abce1 PE=1 SV=1	P61222	INKLNSIKDVEQK		Unique	29.6164	382.97266	4	0.836	0.000113	-.1.-.1.1.1.1.-.1	4341.81049	2324.814973	2776.480282	155364.25	451265.1875	494431.5938	234799.3906	308888.5747	414209.0938
P61222	ATP-binding cassette sub-family E member 1 OS=Mus musculus OX=10090 GN=Abce1 PE=1 SV=1	P61222	LKPDEGGEVPVLNVSYKPQK		Unique	51.6623	550.05229	4	1.768	0.000003465	1.1.1.1.1.1.1.1.1	535925.4375	251018.375	335881.75	208181.4688	229977.5	547162.0625	358198	270630.8125	486004.7813
P61222	ATP-binding cassette sub-family E member 1 OS=Mus musculus OX=10090 GN=Abce1 PE=1 SV=1	P61222	LNSIKDVEQK		Unique	23.507	391.8872	3	1.382	0.000003465	1.1.1.1.1.1.1.1.1	133316.0313	57603.81641	118498.7266	34918.91797	58923.70313	163329.6094	81916.0625	90597.05469	108662.4766
P61222	ATP-binding cassette sub-family E member 1 OS=Mus musculus OX=10090 GN=Abce1 PE=1 SV=1	P61222	LPIPRPGEVLGLVGTNGIGK		Unique	80.9106	663.06141	3	3.905	0.000003465	1.1.1.1.1.1.1.1.1	133218.8125	115839.8281	97767.26563	100850.1172	137702.0156	183319.5	121726.1328	126785.3203	144715.7344
P61222	ATP-binding cassette sub-family E member 1 OS=Mus musculus OX=10090 GN=Abce1 PE=1 SV=1	P61222	NVEDLSGGELQR		Unique	36.6995	658.82577	2	1.992	0.000003465	1.1.1.1.1.1.1.1.1	624865.125	601568.3125	435574.0313	651024.1563	584402.0625	957163.3125	473558.6875	600695.125	654650.3125
P61222	ATP-binding cassette sub-family E member 1 OS=Mus musculus OX=10090 GN=Abce1 PE=1 SV=1	P61222	VAETANEEEVKK		Unique	16.2565	673.84345	2	2.196	0.000003465	1.1.1.1.1.1.1.1.1	700161.8672	584934.4141	553993.1875	287017.4297	625663.3984	1194184.141	600440.8828	647262.5859	867839.8047
P61226	Ras-related protein Rap-2b OS=Mus musculus OX=10090 GN=Rap2b PE=1 SV=1	P61226	ALAEEWSCPFMETSAK	1xCarbamidomethyl [C8]	Unique	68.8671	928.91303	2	2.865	0.000003465	1.1.1.1.1.1.1.1.1	883047.25	792072.4375	645715.7344	1095659.5	1687320.875	1709561.688	1063561.063	981070.4219	1166488.375
P61226	Ras-related protein Rap-2b OS=Mus musculus OX=10090 GN=Rap2b PE=1 SV=1	P61226	ALAEEWSCPFMETSAK	1xCarbamidomethyl [C8]; 1xOxidation [M11]	Unique	61.524	624.9429	3	1.327	0.000003465	1.1.-.1.1.1.1.1.1	8478.879883	9013.296875	14049.07328	25254.47852	27455.62891	27295.91016	12714.77344	18611.94141	18759.08203
P61226	Ras-related protein Rap-2b OS=Mus musculus OX=10090 GN=Rap2b PE=1 SV=1	P61226	ASVDELFAEIVR		Unique	91.3394	450.24161	3	2.225	0.000003465	1.1.1.1.1.1.1.1.1	535309.8984	582758.8906	608675.8281	1015981.109	1452404.375	1277087.219	664618.3594	736483.2187	731058.4219
P61226	Ras-related protein Rap-2b OS=Mus musculus OX=10090 GN=Rap2b PE=1 SV=1	Q8BU31; P61226; Q80ZJ1	EIEVDSSPSVLEILDTAGTEQFASMR	1xOxidation [M25]	NotUnique	95.5673	947.45519	3	3.066	0.000003465	1.1.1.1.1.1.1.1.1	27872.08008	50240.23828	66937.39063	121437.3281	155562.0938	75072.10156	31175.66992	67395.88281	48935.07422
P61226	Ras-related protein Rap-2b OS=Mus musculus OX=10090 GN=Rap2b PE=1 SV=1	Q8BU31; P61226; Q80ZJ1	EYKVVVLGSGGVGK		NotUnique	46.769	464.6011	3	1.859	0.000003465	1.1.1.1.1.1.1.1.1	31281.98242	65384.22656	25377.9375	109296.2969	101488.8281	104591.9453	59741.85156	67171.67969	68492.92969
P61226	Ras-related protein Rap-2b OS=Mus musculus OX=10090 GN=Rap2b PE=1 SV=1	Q8BU31; P61226; Q80ZJ1	KEIEVDSSPSVLEILDTAGTEQFASMR		NotUnique	94.8577	984.82152	3	3.094	0.000003465	1.1.1.1.1.1.1.1.1	425056.8438	380518.3438	400902.375	478731.2813	838683.25	828141.9375	445486.4688	443156.5	382675.5938
P61226	Ras-related protein Rap-2b OS=Mus musculus OX=10090 GN=Rap2b PE=1 SV=1	Q8BU31; P61226; Q80ZJ1	MREYKVVVLGSGGVGK		NotUnique	47.0011	560.31525	3	2.203	0.000003465	-.1.1.1.1.1.1.1.1	28937.26372	54527.24609	23375.11133	82873.89063	72246.32031	77747.42969	46314.18359	54520.13672	68041.34375
P61226	Ras-related protein Rap-2b OS=Mus musculus OX=10090 GN=Rap2b PE=1 SV=1	Q8BU31; P61226; Q80ZJ1	NGQGFILVYSLVNQQSFQDIKPMR		NotUnique	95.3844	696.36503	4	2.282	0.000003465	1.1.1.1.1.1.1.1.1	490988.0703	888113.6797	430160.168	791071.1563	1528977.141	1070439.898	561337.0547	701062.6797	628105.8516
P61226	Ras-related protein Rap-2b OS=Mus musculus OX=10090 GN=Rap2b PE=1 SV=1	P61226	NKASVDELFAEIVR		Unique	81.3582	530.95452	3	2.388	0.000003465	1.1.1.1.1.1.1.1.1	680222.125	940309.5	560705.625	1453643	1578430.875	1652598.375	1036599.438	1135396	1064918.625
P61226	Ras-related protein Rap-2b OS=Mus musculus OX=10090 GN=Rap2b PE=1 SV=1	P61226	SALTVQFVTGSFIEKYDPTIEDFYRK		Unique	95.3853	764.39227	4	3.102	0.000003465	-.1.-.1.1.1.1.1.1	6698.932214	6070.116986	6491.073586	396669.4063	792307.25	660831.8125	81774.03906	132170.3125	148428.5781
P61226	Ras-related protein Rap-2b OS=Mus musculus OX=10090 GN=Rap2b PE=1 SV=1	P61226	VDLEGEREVSYGEGK		Unique	34.8227	556.26905	3	2.647	0.000003465	1.1.1.1.1.1.1.1.1	185143.7188	78915.9375	242127.4063	179276.1094	245308.8906	100917.25	217621.6563	166403.4531	143712.625
P61226	Ras-related protein Rap-2b OS=Mus musculus OX=10090 GN=Rap2b PE=1 SV=1	P61226	VPMILVGNK		Unique	52.9423	485.79115	2	1.343	0.000003465	1.1.1.1.1.1.1.1.1	362283.9063	151649.7813	446062.7813	248762.7188	390660.3125	338604.6875	324486.0938	350769.9688	268828.5313
P61226	Ras-related protein Rap-2b OS=Mus musculus OX=10090 GN=Rap2b PE=1 SV=1	P61226	VPMILVGNKVDLEGER		Unique	62.946	590.32571	3	3.129	0.000003465	1.1.1.1.1.1.1.1.1	198971.0156	121573.3672	207553.25	164152.6406	283266.7188	235150	198679.4688	206663.4531	228077.8594
P61226	Ras-related protein Rap-2b OS=Mus musculus OX=10090 GN=Rap2b PE=1 SV=1	P61226	VPMILVGNKVDLEGEREVSYGEGK		Unique	63.8896	655.34277	4	2.307	0.000003465	1.1.1.1.1.1.1.1.1	1016038.25	1137215.75	941779.0938	934277.5938	1576364.938	2820998.375	1446847.25	1193541	876982.1875
P61226	Ras-related protein Rap-2b OS=Mus musculus OX=10090 GN=Rap2b PE=1 SV=1	Q8BU31; P61226; Q80ZJ1	VVVLGSGGVGK		NotUnique	37.2596	486.29785	2	1.631	0.000003465	1.1.1.1.1.1.1.1.1	3755717.156	4578363.508	3644270.586	5212914.281	8381836.719	9198939.219	4927317.617	5015132.688	6554691.047
P61226	Ras-related protein Rap-2b OS=Mus musculus OX=10090 GN=Rap2b PE=1 SV=1	Q8BU31; P61226; Q80ZJ1	YDPTIEDFYR		NotUnique	59.1123	659.80128	2	1.205	0.000009579	1.-.1.1.1.1.1.-.1	351406.0938	401800.4884	417760.1562	428567.3438	782559.4375	656969.4375	587264.875	558057.5384	597868.3125
P61226	Ras-related protein Rap-2b OS=Mus musculus OX=10090 GN=Rap2b PE=1 SV=1	Q8BU31; P61226; Q80ZJ1	YDPTIEDFYRK		NotUnique	52.1756	723.84888	2	1.573	0.000003465	1.1.1.1.1.1.1.1.1	673422.2188	622559.9375	847887.1875	728702.75	1367767.313	1120349.938	814467.8125	812996.8125	936697.1563
P61226	Ras-related protein Rap-2b OS=Mus musculus OX=10090 GN=Rap2b PE=1 SV=1	P61226	YERVPMILVGNK		Unique	56.3498	473.59839	3	1.646	0.000003465	1.1.1.1.1.1.1.1.-	28257.71484	32836.26172	21937.58398	27247.44336	50057.42578	56167.05859	31993.97852	33747.98438	36229.84328
P61255	60S ribosomal protein L26 OS=Mus musculus OX=10090 GN=Rpl26 PE=1 SV=1	P61255	FNPFVTSDR		Unique	50.3641	541.76726	2	0.755	0.0001668	1.1.1.1.1.1.1.1.1	623999.75	184445.1406	575938.3125	93153.73438	219972.8281	766660.3125	313727.1875	377376.125	511634.4063
P61255	60S ribosomal protein L26 OS=Mus musculus OX=10090 GN=Rpl26 PE=1 SV=1	P61255	IMSSPLSK		Unique	33.6456	431.73866	2	1.141	0.00001237	1.1.1.1.1.1.1.1.1	684182.75	536757.5625	484954.2813	145254.8438	328040.4063	1141874.25	437728.375	584277.0625	702530.6875
P61255	60S ribosomal protein L26 OS=Mus musculus OX=10090 GN=Rpl26 PE=1 SV=1	P61255	RKIMSSPLSK		Unique	26.0632	382.89367	3	1.661	0.000003465	1.1.1.1.1.1.1.1.1	21335.35156	42933.15625	19838.8457	105788.1563	89926.45312	312634.625	79554.29688	68042.94531	116973.3203
P61255	60S ribosomal protein L26 OS=Mus musculus OX=10090 GN=Rpl26 PE=1 SV=1	P61255	SMPIRKDDEVQVVR		Unique	33.4772	557.96656	3	1.934	0.000003465	1.1.1.1.1.1.1.1.1	634844.7188	939124.0625	460443.25	467772.3359	876066.2578	1999491.813	675794.5625	922645.75	956770.3125
P61255	60S ribosomal protein L26 OS=Mus musculus OX=10090 GN=Rpl26 PE=1 SV=1	P61255	YVIYIER		Unique	49.2163	478.26567	2	0.585	0.0004337	1.1.1.1.1.1.1.1.1	621555.8125	571704.9375	701932.375	373536.2813	778549.875	1194740.75	808225.375	668829.375	803302.625
P61264	Syntaxin-1B OS=Mus musculus OX=10090 GN=Stx1b PE=1 SV=1	P61264	AIEQSIEQEEGLNR		Unique	42.4309	808.39987	2	2.712	0.000003465	1.1.1.1.1.1.1.1.1	2071629.039	1305058.008	2081037.344	1441910.633	2361358.406	3365898.172	2211693.5	2436306.516	2135470.469
P61264	Syntaxin-1B OS=Mus musculus OX=10090 GN=Stx1b PE=1 SV=1	P61264	HNEIIKLETSIR		Unique	46.3603	484.94375	3	2.093	0.000003465	1.1.1.1.1.1.1.1.1	418534.9688	331867.3438	510724	265842.9688	534063.875	875008.375	449478.25	370218.4375	368076.2813
P61264	Syntaxin-1B OS=Mus musculus OX=10090 GN=Stx1b PE=1 SV=1	P61264	IEYNVEHSVDYVER		Unique	45.6344	584.61289	3	2.2	0.000003465	1.1.1.1.1.1.1.1.1	301202.8125	93983.80469	252741.5781	103483.2031	196324.375	281271.4063	200260.375	205223.6875	258988.7188
P61264	Syntaxin-1B OS=Mus musculus OX=10090 GN=Stx1b PE=1 SV=1	P61264; Q00262; O35526	IQRQLEITGR		NotUnique	30.5342	405.23846	3	1.2	0.000009579	-.1.-.1.1.-.1.1.1	4576.840836	5226.126404	5409.155459	211503.0469	278465.7188	229353.0002	132206.5156	122866.2109	176788.5781
P61264	Syntaxin-1B OS=Mus musculus OX=10090 GN=Stx1b PE=1 SV=1	P61264	KFVEVMTEYNATQSK		Unique	46.1247	887.93759	2	3.181	0.000003465	1.1.1.1.1.1.1.1.1	500103.2188	500827.0625	330065.2188	301250.9375	644219.625	1113001	543831.1875	571340.9375	573823.75
P61264	Syntaxin-1B OS=Mus musculus OX=10090 GN=Stx1b PE=1 SV=1	P61264	LAIFTDDIK		Unique	62.0766	518.28967	2	1.255	0.000003465	1.1.1.1.1.1.1.1.1	1591630.625	161570.7188	1528191.875	214741.3594	373754.5313	1181361.25	780192.8125	533740.125	937534.3125
P61264	Syntaxin-1B OS=Mus musculus OX=10090 GN=Stx1b PE=1 SV=1	P61264	LAIFTDDIKMDSQMTK		Unique	67.1999	619.64261	3	2.788	0.000003465	1.1.1.1.1.1.1.1.1	236270.9688	176972.6563	166727.2969	132454.7031	180131.2969	305781.0313	182901.6094	191956.7969	235297.7188
P61264	Syntaxin-1B OS=Mus musculus OX=10090 GN=Stx1b PE=1 SV=1	P61264	LKAIEQSIEQEEGLNRSSADLR		Unique	51.4769	622.32676	4	0.958	0.00004179	-.1.-.1.1.1.1.1.1	1477.62421	1815.11274	5389.246368	181834.9375	292747.7188	285437.7813	91428.40625	134145.5	186883.0313
P61264	Syntaxin-1B OS=Mus musculus OX=10090 GN=Stx1b PE=1 SV=1	P61264	LSEDVEQVKK		Unique	21.641	392.2153	3	1.392	0.000003465	1.1.1.1.1.1.1.1.1	1359276.5	518836.375	1462812.375	371978.0313	749599.625	1480239.625	941935.75	879588.4375	1124613.5
P61264	Syntaxin-1B OS=Mus musculus OX=10090 GN=Stx1b PE=1 SV=1	P61264	QALNEIETR		Unique	30.2928	537.28291	2	1.282	0.000003465	1.1.1.1.1.1.1.1.1	1188931.75	1039916.063	1060949.5	1006729.625	1285533.5	2010435.625	1252083.25	1115027.125	1274181.125
P61264	Syntaxin-1B OS=Mus musculus OX=10090 GN=Stx1b PE=1 SV=1	P61264	QHSAILAAPNPDEK		Unique	33.2764	745.88348	2	2.958	0.000003465	1.1.1.1.1.1.1.1.1	813096.25	251629.7188	1123566.875	173668.1719	419109.7188	459301.0938	669494.625	562028.5625	586917.3125
P61264	Syntaxin-1B OS=Mus musculus OX=10090 GN=Stx1b PE=1 SV=1	P61264; Q00262; O35526	QLEITGR		NotUnique	27.907	408.73229	2	0.659	0.0003199	1.1.1.1.1.1.1.1.1	3309660.25	3141922.25	2712957.75	3561855.25	4843368	6362807	3666450.5	3843316.5	4191932.5
P61264	Syntaxin-1B OS=Mus musculus OX=10090 GN=Stx1b PE=1 SV=1	P61264	SKLKAIEQSIEQEEGLNR		Unique	55.9855	691.37098	3	3.248	0.000003465	-.1.-.1.1.1.1.1.1	3391.398209	4885.088985	1525.224423	384567.625	392285.875	326498.2188	203921.0313	184891.375	275805.8438
P61264	Syntaxin-1B OS=Mus musculus OX=10090 GN=Stx1b PE=1 SV=1	P61264	TKQELEDLTADIKK		Unique	44.7903	408.72666	4	1.39	0.000003465	1.1.1.1.1.1.1.1.1	1000486.688	318103.5	1078525.5	340920.625	616370.0625	1249717.75	644967.875	652143.4375	825885.125
P61264	Syntaxin-1B OS=Mus musculus OX=10090 GN=Stx1b PE=1 SV=1	P61264	TTTNEELEDMLESGK		Unique	61.1111	566.25779	3	1.453	0.000003465	1.1.1.1.1.1.1.1.1	393286.4375	99943.86719	311984.0938	106205.9297	145930.2188	265971.4375	202124.9063	176616.4531	266673.8438
P61290	Proteasome activator complex subunit 3 OS=Mus musculus OX=10090 GN=Psme3 PE=1 SV=1	P61290	LIISELR		Unique	52.6412	422.26844	2	0.633	0.0003436	1.-.1.-.-.-.1.1.1	227527.0625	231087.9597	369443.5625	1704.186116	2245.526305	6238.07464	214042.4688	161009.4688	157031.1563
P61290	Proteasome activator complex subunit 3 OS=Mus musculus OX=10090 GN=Psme3 PE=1 SV=1	P61290	NQYVTLHDMILK		Unique	59.92	492.26232	3	1.924	0.000003465	1.1.1.1.1.1.1.1.1	444541.0625	412685.0313	573190.875	119271.7422	149646.2344	218363.5156	298390.7188	337725.7188	335502.0625
P61290	Proteasome activator complex subunit 3 OS=Mus musculus OX=10090 GN=Psme3 PE=1 SV=1	P61290	RRLDECEEAFQGTK	1xCarbamidomethyl [C6]	Unique	28.4631	580.27728	3	0.118	0.004483	1.1.1.-.1.1.1.1.1	31094.85352	18625.49805	23346.62695	13198.80912	10050.57813	12641.23438	17600.37891	24591.46875	10040.13281
P61294	Ras-related protein Rab-6B OS=Mus musculus OX=10090 GN=Rab6b PE=1 SV=1	P61294	QITIEEGEQR		Unique	29.1355	601.80438	2	1.439	0.000003465	1.1.1.1.1.1.1.1.1	377163.9375	297497	422713.125	572946.25	865693.125	1239884	629790.375	676850.125	703811.375
P61294	Ras-related protein Rab-6B OS=Mus musculus OX=10090 GN=Rab6b PE=1 SV=1	P61294	QITIEEGEQRAKELSVMFIETSAK		Unique	86.0223	685.10759	4	1.732	0.000003465	-.1.-.1.1.1.1.1.1	2219.943559	143465.0625	10024.40261	86856.76562	103643.2891	361678	44104.29688	45555.01172	121466.4844
P61294	Ras-related protein Rab-6B OS=Mus musculus OX=10090 GN=Rab6b PE=1 SV=1	P61294	RVASALPGMENVQEK		Unique	41.945	543.61915	3	0.883	0.00007416	1.1.1.1.1.1.1.1.1	123963.0996	22538.20313	121949.7363	205557.0405	210675.8398	348179.6016	205932.4111	171315.0957	239428.4141
P61294	Ras-related protein Rab-6B OS=Mus musculus OX=10090 GN=Rab6b PE=1 SV=1	P61294	VASALPGMENVQEK		Unique	45.4808	736.87427	2	2.688	0.000003465	1.1.1.1.1.1.1.1.1	277839.125	230424.0156	227726.875	432947.1563	537262.6875	797867.4375	296879.5938	348687.5	433311.2188
P61327	Protein mago nashi homolog OS=Mus musculus OX=10090 GN=Magoh PE=2 SV=1	Q9CQL1; P61327	IGSLIDVNQSKDPEGLR		Unique	50.8681	614.33053	3	1.795	0.000003465	1.1.1.1.1.1.-.1.1	34299.21484	48615.02734	76936.3125	50817.75781	71955.25781	56565.21484	37278.40781	50918.76172	39240.84375
P61327	Protein mago nashi homolog OS=Mus musculus OX=10090 GN=Magoh PE=2 SV=1	Q9CQL1; P61327	SVMEELKR		Unique	30.4104	496.2656	2	0.703	0.0002363	1.1.1.1.1.1.1.1.1	184516.1563	335833.7813	293609.9063	179944.7188	172330.2031	405839.5938	309984.625	353151.6875	374907.3438
P61327	Protein mago nashi homolog OS=Mus musculus OX=10090 GN=Magoh PE=2 SV=1	Q9CQL1; P61327	YANNSNYKNDVMIR		Unique	34.4032	567.93871	3	2.74	0.000003465	1.1.1.1.1.1.1.1.1	40651.16016	35685.16406	21497.61523	52209.34375	57947.38672	37157.28906	41176.78516	39848.55078	40588.65234
P61329	Fibroblast growth factor 12 OS=Mus musculus OX=10090 GN=Fgf12 PE=1 SV=1	P61329; P70379	AWFLGLNK		Unique	71.215	474.76885	2	0.907	0.0000673	1.1.1.1.1.1.1.1.1	1716353.875	1927954	1575898	1460171.25	2636490.5	3008367.5	1595160.5	1916543.625	2257815
P61329	Fibroblast growth factor 12 OS=Mus musculus OX=10090 GN=Fgf12 PE=1 SV=1	P61329	AWFLGLNKEGQIMK		Unique	69.9007	545.62902	3	2.15	0.000003465	1.1.1.1.1.1.1.1.1	336283.8125	805131.8125	156530.4688	654739.8125	782423.8125	902469.5625	502335.0625	727662.3125	721767.625
P61329	Fibroblast growth factor 12 OS=Mus musculus OX=10090 GN=Fgf12 PE=1 SV=1	P61329	TKPSSHFVPKPIEVCMYR	1xCarbamidomethyl [C15]	Unique	50.8745	726.03974	3	3.413	0.000003465	1.1.1.1.1.1.1.1.1	769528.8437	34076.02344	357582.9766	266032.4346	437217.8594	742371	334769.5781	453295.2852	574049.7031
P61329	Fibroblast growth factor 12 OS=Mus musculus OX=10090 GN=Fgf12 PE=1 SV=1	P61329; P70379	VVAIQGVK		Unique	31.8988	407.26314	2	0.951	0.00004709	1.1.1.1.1.1.1.1.1	2793854.5	3689504.75	2692283	3027448.25	5031796	5285201.5	3442759.25	3781045.75	4192225.5
P61358	60S ribosomal protein L27 OS=Mus musculus OX=10090 GN=Rpl27 PE=1 SV=2	P61358	DVFRDPALKR		Unique	33.6809	406.23141	3	0.949	0.00004709	1.1.1.1.1.1.1.1.1	335621.0938	153442.7969	387335.9375	159519.7969	343184.8125	612254	278738.9688	321604.8125	330715.4063
P61358	60S ribosomal protein L27 OS=Mus musculus OX=10090 GN=Rpl27 PE=1 SV=2	P61358	NIDDGTSDRPYSHALVAGIDR		Unique	47.5749	758.03669	3	3.122	0.000003465	1.1.1.1.1.1.1.1.1	630036.4063	191698.1172	531156.75	204013.9844	507280.2656	604333.1563	405226.2813	534258.1719	691270.0156
P61358	60S ribosomal protein L27 OS=Mus musculus OX=10090 GN=Rpl27 PE=1 SV=2	P61358	NIDDGTSDRPYSHALVAGIDRYPR		Unique	50.714	896.77562	3	2.272	0.000003465	1.1.1.1.1.1.1.1.1	1345816.25	1576351.719	1038445.453	1294658.094	2297599.313	3894702.875	1625054.469	1628011.063	2157961.813
P61358	60S ribosomal protein L27 OS=Mus musculus OX=10090 GN=Rpl27 PE=1 SV=2	P61358	VVLVLAGR		Unique	50.8445	413.77901	2	1.177	0.000009579	1.1.1.1.1.1.1.1.1	1844764.633	2187892.109	1773725.992	1743466.844	3136628.828	4865549.125	2084904.586	2150693.578	2778055.641
P61358	60S ribosomal protein L27 OS=Mus musculus OX=10090 GN=Rpl27 PE=1 SV=2	P61358	VYNYNHLMPTR		Unique	43.4236	469.89953	3	1.951	0.000003465	1.1.1.1.1.1.1.1.1	744802.7813	646216.1406	641416.3125	548923.8125	1039448.125	1786780.625	818570.75	792818.1875	1056612.156
P61358	60S ribosomal protein L27 OS=Mus musculus OX=10090 GN=Rpl27 PE=1 SV=2	P61358	YSVDIPLDK		Unique	54.0052	525.27924	2	1.043	0.00002305	1.1.-.1.1.1.-.1.1	947719.1875	495004	559283.8759	405110.5313	831741.8125	2046001.25	885949.5527	829312.8125	918933.625
P61460	GATOR complex protein DEPDC5 OS=Mus musculus OX=10090 GN=Depdc5 PE=1 SV=2	P61460	NSTSSTNQNMFCEER	1xCarbamidomethyl [C12]	Unique	32.3362	602.24609	3	0.346	0.00146	1.1.1.1.1.1.1.1.1	15789.90918	14744.1875	10986.39844	8584.202148	11697.5791	23844.17773	15433.00195	15398.41113	16472.72852
P61460	GATOR complex protein DEPDC5 OS=Mus musculus OX=10090 GN=Depdc5 PE=1 SV=2	P61460	SLGEQQTTVHGK		Unique	17.4795	428.88956	3	2.19	0.000003465	1.1.1.1.1.1.1.1.1	307273.5625	296799.375	188632.2188	70400.16406	143500.2344	491590.9375	201792.6406	188068.25	204665.2031
P61460	GATOR complex protein DEPDC5 OS=Mus musculus OX=10090 GN=Depdc5 PE=1 SV=2	P61460	SSATGDEKFADR		Unique	18.2313	428.5333	3	2.146	0.000003465	1.1.1.1.1.1.1.1.1	62122.82422	71131.85156	39752.77344	31926.4707	44708.35547	89129.92969	52331.30078	57392.84766	59482.67578
P61460	GATOR complex protein DEPDC5 OS=Mus musculus OX=10090 GN=Depdc5 PE=1 SV=2	P61460	VEFAGIR		Unique	41.8449	396.22459	2	0.541	0.0005328	1.-.1.-.-.-.-.1.-	84440.83594	81042.94581	52386.71875	4654.875009	2440.895165	5995.831546	3349.521176	46739.55078	1251.087944
P61514	60S ribosomal protein L37a OS=Mus musculus OX=10090 GN=Rpl37a PE=1 SV=2	P61514	RAVGIWHCGSCMK	2xCarbamidomethyl [C8; C11]	Unique	33.1867	521.24391	3	1.969	0.000003465	1.1.1.1.1.1.1.1.1	61444.42969	57074.19141	18058.48438	42034.42578	60543.14063	129408.1641	41576.04297	55462.16797	20548.62891
P61620	Protein transport protein Sec61 subunit alpha isoform 1 OS=Mus musculus OX=10090 GN=Sec61a1 PE=1 SV=2	P61620; Q9JLR1	EQQMVMR		NotUnique	23.2214	461.21725	2	0.682	0.0002834	1.1.1.1.1.1.1.1.1	644854.5625	408570.0625	505975.6563	221584.9844	341480.7188	316032.7813	388537.2188	501321.9063	370903.2813
P61620	Protein transport protein Sec61 subunit alpha isoform 1 OS=Mus musculus OX=10090 GN=Sec61a1 PE=1 SV=2	P61620	FLEVIKPFCVILPEIQKPER	1xCarbamidomethyl [C9]	Unique	94.3891	614.59997	4	2.168	0.000003465	1.1.1.1.1.1.1.1.1	193950.6094	111727.5938	67493.75781	113853.1953	341690.1563	355210.9375	160337.2969	190893.2813	137486.7188
P61620	Protein transport protein Sec61 subunit alpha isoform 1 OS=Mus musculus OX=10090 GN=Sec61a1 PE=1 SV=2	P61620	GHRETSMVHELNR		Unique	25.354	392.1955	4	1.223	0.000009579	1.1.1.-.1.1.1.1.1	89531.07031	140872.9844	36661.13281	239579.3977	125424.7266	228893.7031	123453.8672	119659.8281	113489.5703
P61620	Protein transport protein Sec61 subunit alpha isoform 1 OS=Mus musculus OX=10090 GN=Sec61a1 PE=1 SV=2	P61620; Q9JLR1	IIEVGDTPKDR		NotUnique	27.9003	414.8944	3	1.928	0.000003465	1.1.1.-.1.1.1.1.1	202084.9219	203556.2188	170433.5469	389894.3615	323969.1875	429552.6563	246587.7188	188838.25	280121.9688
P61620	Protein transport protein Sec61 subunit alpha isoform 1 OS=Mus musculus OX=10090 GN=Sec61a1 PE=1 SV=2	P61620; Q9JLR1	QLKEQQMVMR		NotUnique	28.3279	645.83635	2	1.473	0.000003465	1.1.1.1.1.1.1.1.1	445452.5625	356627.1875	214411	163312.625	477813.9687	1183019.5	438709.9688	428506.5	503754.7813
P61620	Protein transport protein Sec61 subunit alpha isoform 1 OS=Mus musculus OX=10090 GN=Sec61a1 PE=1 SV=2	P61620; Q9JLR1	VILASNR		NotUnique	23.662	386.73735	2	0.663	0.0003112	1.1.1.1.1.1.1.1.1	408563.75	493662.0625	396419.2813	449302.8125	609377.5	854797.0625	466033.0938	502821.5	603689.4375
P61750	ADP-ribosylation factor 4 OS=Mus musculus OX=10090 GN=Arf4 PE=1 SV=2	P61750	IQEGAAVLQK		Unique	30.2555	528.80598	2	1.611	0.000003465	1.1.1.1.1.1.1.1.1	2227366.375	2327135.5	1885747.25	2473546.5	4297095.875	4448932.125	2813877.563	2946524.5	2823527.625
P61750	ADP-ribosylation factor 4 OS=Mus musculus OX=10090 GN=Arf4 PE=1 SV=2	P61750	LGLQSLR		Unique	44.4759	393.74532	2	0.575	0.0004545	1.1.1.1.1.1.1.1.1	1200333.75	571343.4375	1214044.875	643845.3125	1601647.125	1352188.875	1157647.25	1084962.5	1165691.25
P61793	Lysophosphatidic acid receptor 1 OS=Mus musculus OX=10090 GN=Lpar1 PE=1 SV=1	P61793	NENPNGPTEGSDR		Unique	14.7071	693.7978	2	2.211	0.000003465	1.-.1.1.1.1.1.1.1	53594.97266	39794.52461	41208.75	44998.19531	99707.95312	156926.8594	59882.5625	67553.42188	84010.88281
P61807	Stannin OS=Mus musculus OX=10090 GN=Snn PE=1 SV=1	P61807	LMTANSPEVHG		Unique	29.8565	578.27698	2	1.382	0.000003465	-.-.-.1.1.1.-.1.1	1367.440038	4746.72496	1237.714797	225112.8281	491674.2188	492694.5625	127816.0876	247832.9375	44676.54297
P61922	4-aminobutyrate aminotransferase, mitochondrial OS=Mus musculus OX=10090 GN=Abat PE=1 SV=1	P61922	CLEEVEDLIVK	1xCarbamidomethyl [C1]	Unique	69.2459	673.8471	2	0.965	0.00003635	1.1.1.1.1.1.1.1.1	217581.8125	75054.69531	317833.5625	81813.49219	157012.9531	198212.375	225922.2656	161384.7188	134154.1406
P61922	4-aminobutyrate aminotransferase, mitochondrial OS=Mus musculus OX=10090 GN=Abat PE=1 SV=1	P61922	EEFRPSAPYR		Unique	31.7283	417.87523	3	1.385	0.000003465	1.1.1.1.1.1.1.1.1	785915.4375	740559	680262.5625	366320.1875	788243.75	544403.375	758457.25	676324.5	754676.25
P61922	4-aminobutyrate aminotransferase, mitochondrial OS=Mus musculus OX=10090 GN=Abat PE=1 SV=1	P61922	FRPTLVFR		Unique	56.8348	518.30854	2	0.672	0.0003032	1.1.1.1.1.1.1.1.1	637307.5625	411431.6563	605879.25	227064.7031	1017193.938	412418.1563	653393.25	800985.125	371672.2188
P61922	4-aminobutyrate aminotransferase, mitochondrial OS=Mus musculus OX=10090 GN=Abat PE=1 SV=1	P61922	GNYLVDVDGNR		Unique	42.4655	611.29636	2	0.949	0.00004976	1.1.1.-.1.-.1.-.1	46848.48438	96530.53125	289888.875	3799.363918	46505.35938	5036.961484	252126.1719	113350.7394	61560.15625
P61922	4-aminobutyrate aminotransferase, mitochondrial OS=Mus musculus OX=10090 GN=Abat PE=1 SV=1	P61922	GVVLGGCGDK	1xCarbamidomethyl [C7]	Unique	24.993	481.24241	2	0.668	0.0003073	1.1.1.1.1.1.1.1.1	386276.5	220027.4375	386865.4688	109790.4609	319571.0313	272314.9063	283073.0313	304731.75	329489.7813
P61922	4-aminobutyrate aminotransferase, mitochondrial OS=Mus musculus OX=10090 GN=Abat PE=1 SV=1	P61922	IFNTWLGDPSK		Unique	64.1624	639.32966	2	1.513	0.000003465	1.1.1.1.1.1.1.1.1	488622.2188	455674.875	620559.6875	550210.5	379575.25	557831.625	562650.875	393772.1563	408778.6875
P61922	4-aminobutyrate aminotransferase, mitochondrial OS=Mus musculus OX=10090 GN=Abat PE=1 SV=1	P61922	KHGCAFLVDEVQTGGGCTGK	2xCarbamidomethyl [C4; C17]	Unique	44.3217	707.66667	3	3.482	0.000003465	1.1.1.1.1.1.1.1.1	123133.4141	93940.29688	68347.23438	50860.88281	97457.30469	138872.5625	72301.44531	83782.9375	92551.42187
P61922	4-aminobutyrate aminotransferase, mitochondrial OS=Mus musculus OX=10090 GN=Abat PE=1 SV=1	P61922	MLDLYSQISSVPIGYNHPALAK		Unique	80.1929	806.42224	3	3.063	0.000003465	1.1.1.1.1.1.1.1.1	1020857.813	771726.125	777719.25	465238.5625	946378.375	834813.25	911946.375	793416.5625	721845.6875
P61922	4-aminobutyrate aminotransferase, mitochondrial OS=Mus musculus OX=10090 GN=Abat PE=1 SV=1	P61922	NKGVVLGGCGDK	1xCarbamidomethyl [C9]	Unique	21.4822	602.31118	2	1.766	0.000003465	1.1.1.1.1.1.1.1.1	656959.5938	498338.625	272513.4688	249072.25	409300.8438	795537.0625	374805.4063	726851.0938	684317.5625
P61922	4-aminobutyrate aminotransferase, mitochondrial OS=Mus musculus OX=10090 GN=Abat PE=1 SV=1	P61922	TEVPGPR		Unique	19.908	378.20598	2	0.624	0.0003631	1.1.1.1.1.1.1.1.1	827779.1875	451374.6563	664028.625	189584.75	395212.25	777822.75	483724.2188	508551.2813	566228.4375
P61922	4-aminobutyrate aminotransferase, mitochondrial OS=Mus musculus OX=10090 GN=Abat PE=1 SV=1	P61922	TLLTGLLDLQAQYPQFISR		Unique	98.3805	726.40365	3	3.35	0.000003465	1.1.1.1.1.-.1.1.1	639229.6875	534275.75	426361.1875	309588.4375	589003.1875	638381.608	304926.7813	281107	285796.4063
P61922	4-aminobutyrate aminotransferase, mitochondrial OS=Mus musculus OX=10090 GN=Abat PE=1 SV=1	P61922	TMGCLATTHSK	1xCarbamidomethyl [C4]	Unique	21.1231	402.85836	3	1.848	0.000003465	1.1.1.1.1.1.1.1.1	804863.4375	870503	479013.2188	362693.9688	826714.5625	941415.6875	707462.5	658660.6875	836712.1875
P61922	4-aminobutyrate aminotransferase, mitochondrial OS=Mus musculus OX=10090 GN=Abat PE=1 SV=1	P61922	TVAGIIVEPIQSEGGDNHASDDFFR		Unique	74.3418	892.09661	3	3.131	0.000003465	1.1.1.1.1.1.1.1.1	843688.625	965206.5	579824.875	444790.4688	812358.5	1043412.25	697756.5	841678.9375	911430.625
P61922	4-aminobutyrate aminotransferase, mitochondrial OS=Mus musculus OX=10090 GN=Abat PE=1 SV=1	P61922	YISQAAAK		Unique	31.8535	426.23461	2	0.349	0.001425	1.1.1.1.1.1.1.1.1	54440.82422	64036.875	48851.85547	15358.19727	28992.93164	26691.41406	29659.37305	49078.78906	38547.08594
P61924	Coatomer subunit zeta-1 OS=Mus musculus OX=10090 GN=Copz1 PE=1 SV=1	P61924	AILILDNDGDRLFAK		Unique	72.198	558.64569	3	1.708	0.000003465	1.1.1.1.1.1.1.1.1	841562	891268.0625	891514.125	370116.0313	565899.3125	915420.3125	662748.25	745547.75	771971.75
P61957	Small ubiquitin-related modifier 2 OS=Mus musculus OX=10090 GN=Sumo2 PE=1 SV=1	P61957	EGVKTENNDHINLK		Unique	24.5048	537.60939	3	1.204	0.000009579	1.1.1.-.1.1.1.1.1	30873.1582	17682.44922	39096.48438	11050.7285	11828.00488	29175.26367	24197.44727	22908.08594	26102.42969
P61957	Small ubiquitin-related modifier 2 OS=Mus musculus OX=10090 GN=Sumo2 PE=1 SV=1	Q9Z172; P61957	VAGQDGSVVQFK		Unique	37.55	617.82498	2	2.06	0.000003465	1.1.1.1.1.1.1.1.1	351951.9688	310826.1875	394024.625	113668.6094	231862.7344	274888.7813	312313.4375	289519.9063	280732.5
P61961	Ubiquitin-fold modifier 1 OS=Mus musculus OX=10090 GN=Ufm1 PE=1 SV=1	P61961	LPYKVLSVPESTPFTAVLK		Unique	84.44	697.06949	3	1.784	0.000003465	1.1.1.1.1.1.1.1.1	18398.71484	46029.16797	12975.02637	42809.16797	38923.67188	46781.22266	39475.32422	39909.73438	36158.48047
P61961	Ubiquitin-fold modifier 1 OS=Mus musculus OX=10090 GN=Ufm1 PE=1 SV=1	P61961	VLSVPESTPFTAVLK		Unique	80.1275	794.45349	2	1.778	0.000003465	1.1.1.1.1.1.1.1.1	466270.0312	545609.375	526829.0625	246677.9688	457338.0625	637089.9375	514895.5938	516778.375	467629.25
P61963	DDB1- and CUL4-associated factor 7 OS=Mus musculus OX=10090 GN=Dcaf7 PE=1 SV=1	P61963	LMWIPDTK		Unique	62.88	502.26757	2	1.074	0.00002305	1.1.1.-.1.1.1.1.1	524004.8125	384635.6563	313091.9063	387696.2783	339331.7813	495449.25	307610.0313	348187.5	361506.5938
P61967	AP-1 complex subunit sigma-1A OS=Mus musculus OX=10090 GN=Ap1s1 PE=1 SV=1	P61967	AIEQADLLQEEDESPR		Unique	48.3721	921.93999	2	2.799	0.000003465	1.-.1.1.-.1.1.1.1	255620.9688	193343.5523	261142.2031	74208.20312	150134.9608	315772.75	184822.125	153507.1719	191553.0938
P61967	AP-1 complex subunit sigma-1A OS=Mus musculus OX=10090 GN=Ap1s1 PE=1 SV=1	P61967	AIEQADLLQEEDESPRSVLEEMGLA		Unique	94.1302	924.77927	3	0.671	0.0003052	1.1.1.1.1.1.1.1.1	161557.375	255037.1719	143049.0469	335473.625	438956.5313	363004.9063	344784.8438	357353.4688	261178.6875
P61967	AP-1 complex subunit sigma-1A OS=Mus musculus OX=10090 GN=Ap1s1 PE=1 SV=1	P61967	ELMQVVLAR		Unique	58.7047	529.80505	2	1.715	0.000003465	1.1.1.1.1.1.1.1.1	1856403.688	2181709.688	1545965	1652635.25	2516177.875	3443731.75	1893173.438	2021332.313	2362880.5
P61967	AP-1 complex subunit sigma-1A OS=Mus musculus OX=10090 GN=Ap1s1 PE=1 SV=1	P61967	FMLLFSR		Unique	77.8337	457.25181	2	0.707	0.000232	1.1.1.1.1.1.1.1.1	534077.625	711298.9375	361759.125	532621.9375	872154.3125	933520.3125	441644.1875	537191.5625	627528.9375
P61967	AP-1 complex subunit sigma-1A OS=Mus musculus OX=10090 GN=Ap1s1 PE=1 SV=1	P61967	FMLLFSR	1xOxidation [M2]	Unique	68.4588	465.24918	2	1.001	0.00002563	1.1.1.1.1.1.1.1.1	49115.73828	48259.64844	33535.35156	55085.64063	63997.04297	87737.39844	32836.38281	39578.70703	50252.375
P61967	AP-1 complex subunit sigma-1A OS=Mus musculus OX=10090 GN=Ap1s1 PE=1 SV=1	P61967; Q9DB50	MCSFLEWR	1xCarbamidomethyl [C2]	NotUnique	69.7506	564.75188	2	1.093	0.00001529	1.1.1.1.1.1.1.1.1	331302.875	380634.9063	231844.3281	387139.625	648899.625	578490.4375	370030.9063	397914.1563	410622.125
P61967	AP-1 complex subunit sigma-1A OS=Mus musculus OX=10090 GN=Ap1s1 PE=1 SV=1	P61967	WYLATSDKER		Unique	37.6463	423.54701	3	1.525	0.000003465	1.1.1.1.1.1.1.1.1	764277.0625	885609.4375	672290.6875	604387.4375	845943.1875	1037597.75	769228.25	831140.0625	898856.1875
P61979	Heterogeneous nuclear ribonucleoprotein K OS=Mus musculus OX=10090 GN=Hnrnpk PE=1 SV=1	P61979	ALRTDYNASVSVPDSSGPER		Unique	41.5651	707.67816	3	2.339	0.000003465	1.1.1.1.1.1.1.1.1	334904.1563	903505.6563	373157.9766	221924.2422	188739.3125	432882.1406	430971.7656	385156.7188	449746.9531
P61979	Heterogeneous nuclear ribonucleoprotein K OS=Mus musculus OX=10090 GN=Hnrnpk PE=1 SV=1	P61979	DLAGSIIGK		Unique	48.4383	437.25558	2	1.125	0.00001237	1.1.1.1.1.1.1.1.1	8088206.5	5470242.75	10924314	1000056.938	2132780	3362927.563	4933972.875	4723984.5	5855036.125
P61979	Heterogeneous nuclear ribonucleoprotein K OS=Mus musculus OX=10090 GN=Hnrnpk PE=1 SV=1	P61979	DYDDMSPR		Unique	24.8596	499.69779	2	1.169	0.000009579	1.1.1.1.1.1.1.1.1	2939551.5	3465047.75	3282012.75	694556.75	948077.6875	1559271.625	2186297	2077171.5	2416316.5
P61979	Heterogeneous nuclear ribonucleoprotein K OS=Mus musculus OX=10090 GN=Hnrnpk PE=1 SV=1	P61979	DYDDMSPR	1xOxidation [M5]	Unique	16.5739	507.69506	2	1.049	0.00002305	1.1.1.1.1.1.1.1.1	109004.2266	161731.0938	180266.9219	58031.34375	65001.84375	114294.5625	115822.5078	98967.25781	139309.7188
P61979	Heterogeneous nuclear ribonucleoprotein K OS=Mus musculus OX=10090 GN=Hnrnpk PE=1 SV=1	P61979	GGDLMAYDR		Unique	34.1936	499.22383	2	1.16	0.000009579	1.1.1.1.-.-.1.1.1	254979.6563	200491.4375	548870.75	44392.84375	1337.302391	6047.171392	276983.1875	239938.0938	143444.4531
P61979	Heterogeneous nuclear ribonucleoprotein K OS=Mus musculus OX=10090 GN=Hnrnpk PE=1 SV=1	P61979	GGDLMAYDRR		Unique	30.4696	385.18539	3	1.284	0.000003465	1.1.1.1.1.1.1.1.1	5586462.625	5088329.375	6680148.25	948263.1875	1449140.063	2903758.75	3212398.375	3616217.625	3883976.75
P61979	Heterogeneous nuclear ribonucleoprotein K OS=Mus musculus OX=10090 GN=Hnrnpk PE=1 SV=1	P61979	GGDLMAYDRR	1xOxidation [M5]	Unique	21.9545	390.51716	3	0.51	0.0006281	1.1.1.1.1.1.1.1.1	241978.8125	204694.5	297659.8125	69533.17969	96633.72656	113603.5625	175565.0469	162959.5313	232700.5781
P61979	Heterogeneous nuclear ribonucleoprotein K OS=Mus musculus OX=10090 GN=Hnrnpk PE=1 SV=1	P61979	GSDFDCELR	1xCarbamidomethyl [C6]	Unique	34.9193	549.72973	2	1.558	0.000003465	1.1.1.1.1.1.1.1.1	1676778.875	1443467.25	2206166	442339.4063	697976.0625	552766.75	1490522.875	1105536.5	1112139.75
P61979	Heterogeneous nuclear ribonucleoprotein K OS=Mus musculus OX=10090 GN=Hnrnpk PE=1 SV=1	P61979	GSYGDLGGPIITTQVTIPK		Unique	71.9137	639.68215	3	3.135	0.000003465	1.1.1.1.1.1.1.1.1	4439918	3196078	5189988	677862.75	1101217.125	1468226.875	2159710.5	2552049.75	2664937
P61979	Heterogeneous nuclear ribonucleoprotein K OS=Mus musculus OX=10090 GN=Hnrnpk PE=1 SV=1	P61979	GSYGDLGGPIITTQVTIPKDLAGSIIGK		Unique	89.915	924.51124	3	2.802	0.000003465	1.1.1.1.1.1.1.1.1	785354.875	2849535.25	835528	609133.5	1081060	868223.125	878177.5625	788129.5	812246.25
P61979	Heterogeneous nuclear ribonucleoprotein K OS=Mus musculus OX=10090 GN=Hnrnpk PE=1 SV=1	P61979	IDEPLEGSEDR		Unique	30.3588	630.29094	2	1.667	0.000003465	1.1.1.-.-.-.1.1.1	253790.4844	120425.1641	483746.375	7087.454892	5930.269494	1716.902021	137565.7813	165182.3594	203496.875
P61979	Heterogeneous nuclear ribonucleoprotein K OS=Mus musculus OX=10090 GN=Hnrnpk PE=1 SV=1	P61979	IILDLISESPIK		Unique	84.4966	670.90545	2	2.017	0.000003465	1.1.1.1.1.1.1.1.1	5230089	6349693.5	6803141.5	1449598.25	2227789.75	1927125.125	3732658	3687535.75	3467095.75
P61979	Heterogeneous nuclear ribonucleoprotein K OS=Mus musculus OX=10090 GN=Hnrnpk PE=1 SV=1	P61979	IITITGTQDQIQNAQYLLQNSVK		Unique	82.7623	863.80148	3	2.342	0.000003465	1.1.1.-.-.1.1.1.1	4328525.188	1130728.375	6954221.313	7440.245895	3029.346626	7981.332004	2083929.422	1983602.188	2281249.094
P61979	Heterogeneous nuclear ribonucleoprotein K OS=Mus musculus OX=10090 GN=Hnrnpk PE=1 SV=1	P61979	IKELRENTQTTIK		Unique	24.3748	525.30179	3	1.611	0.000003465	1.1.1.1.1.1.1.1.1	346782	1120093.125	275097.0938	250341.6406	286941.875	571074.125	414923.5938	425647.0938	488994.375
P61979	Heterogeneous nuclear ribonucleoprotein K OS=Mus musculus OX=10090 GN=Hnrnpk PE=1 SV=1	P61979	ILLQSKNAGAVIGK		Unique	42.8072	471.29256	3	2.124	0.000003465	1.1.1.1.1.1.1.1.1	53935.94922	253403.2656	35821.03125	47723.78906	84955.34375	84683.39844	61310.73047	79671.375	99986.94531
P61979	Heterogeneous nuclear ribonucleoprotein K OS=Mus musculus OX=10090 GN=Hnrnpk PE=1 SV=1	P61979	ILSISADIETIGEILK		Unique	98.6436	572.33267	3	2.239	0.000003465	1.1.1.1.1.1.1.1.1	322613.25	339439.3125	347290.2188	141054.4063	89583.23438	174672.3906	80420.76563	105584	139077.9063
P61979	Heterogeneous nuclear ribonucleoprotein K OS=Mus musculus OX=10090 GN=Hnrnpk PE=1 SV=1	P61979	ILSISADIETIGEILKK		Unique	98.3737	615.03092	3	3.085	0.000003465	1.1.1.1.1.1.1.1.1	818988.5	765572.9375	806568	308550.1563	268070.5	337222.6563	316048.4688	388196.4063	302547.6563
P61979	Heterogeneous nuclear ribonucleoprotein K OS=Mus musculus OX=10090 GN=Hnrnpk PE=1 SV=1	P61979	LFQECCPHSTDR	2xCarbamidomethyl [C5; C6]	Unique	25.9412	517.22219	3	2.14	0.000003465	1.1.1.1.1.1.1.1.1	2270632.5	2493424.5	1765045.5	510882.375	772593.1875	924997.3125	1322356.125	1460853.625	1632381
P61979	Heterogeneous nuclear ribonucleoprotein K OS=Mus musculus OX=10090 GN=Hnrnpk PE=1 SV=1	P61979	LLIHQSLAGGIIGVK		Unique	66.412	506.98379	3	2.911	0.000003465	1.1.1.1.1.1.1.1.1	1922935.134	3042627.45	3467709.781	641906.6416	1029576.613	1378868.346	1968728.31	1851028.969	1628503.339
P61979	Heterogeneous nuclear ribonucleoprotein K OS=Mus musculus OX=10090 GN=Hnrnpk PE=1 SV=1	P61979	NAGAVIGKGGKNIK		Unique	19.6181	442.93315	3	1.786	0.000003465	1.1.1.1.1.1.1.1.1	136971.3594	665502.1875	99820.86719	147606.8906	258650.0313	290987.375	187297.0469	218015.7969	294641.5938
P61979	Heterogeneous nuclear ribonucleoprotein K OS=Mus musculus OX=10090 GN=Hnrnpk PE=1 SV=1	P61979	NLPLPPPPPPR		Unique	52.2423	597.85307	2	1.967	0.000003465	1.1.1.-.1.1.1.1.1	2689356	1963246	2974172.25	1180988.608	484514.3125	1567321	1387723.375	1544433	1773985.625
P61979	Heterogeneous nuclear ribonucleoprotein K OS=Mus musculus OX=10090 GN=Hnrnpk PE=1 SV=1	P61979	NLPLPPPPPPRGGDLMAYDR		Unique	66.355	725.04566	3	2.128	0.000003465	1.1.1.1.1.1.1.1.1	84751.09375	352383.3125	66439.04688	64609.375	108096.8359	140061.0156	96923.96875	116302.8281	146921.5
P61979	Heterogeneous nuclear ribonucleoprotein K OS=Mus musculus OX=10090 GN=Hnrnpk PE=1 SV=1	P61979	NTDEMVELR		Unique	38.4639	553.76116	2	1.284	0.000003465	1.1.1.1.1.1.1.1.1	2383557.25	2055245.75	3559787	521079.0938	625823.1875	882772.8125	1824484.75	1643525.25	1473838.25
P61979	Heterogeneous nuclear ribonucleoprotein K OS=Mus musculus OX=10090 GN=Hnrnpk PE=1 SV=1	P61979	QYSGKFF		Unique	46.0728	438.71622	2	0.431	0.0009026	1.1.1.1.1.1.1.1.1	123600.2969	199674	73405.53125	117949.4688	118406.6641	170453.7031	126540.7734	131797.1406	147334.2344
P61979	Heterogeneous nuclear ribonucleoprotein K OS=Mus musculus OX=10090 GN=Hnrnpk PE=1 SV=1	P61979	RPAEDMEEEQAFKR		Unique	27.9653	868.40641	2	2.775	0.000003465	1.1.1.1.1.1.1.1.1	1095574.766	159905.6875	1765954.813	46757.39063	97883.04687	557059.8359	496198.1563	485622.7969	624499.5625
P61979	Heterogeneous nuclear ribonucleoprotein K OS=Mus musculus OX=10090 GN=Hnrnpk PE=1 SV=1	P61979	SRNTDEMVELR		Unique	33.4752	675.32753	2	2.004	0.000003465	1.1.1.1.1.1.1.1.1	6183190.5	8564660.25	6496734.5	1296780.188	2409589.438	4313786.75	4291103.625	4528356.125	5374377
P61979	Heterogeneous nuclear ribonucleoprotein K OS=Mus musculus OX=10090 GN=Hnrnpk PE=1 SV=1	P61979	TDYNASVSVPDSSGPER		Unique	36.6913	890.90321	2	3.151	0.000003465	1.1.1.1.1.1.1.1.1	3808593.875	2246913.938	4471031.5	517173.125	785212.2813	1133698.094	2180080.563	2078217.125	2156542.875
P61979	Heterogeneous nuclear ribonucleoprotein K OS=Mus musculus OX=10090 GN=Hnrnpk PE=1 SV=1	P61979	VVLIGGKPDR		Unique	31.3549	527.32441	2	1.087	0.00001818	1.1.1.1.1.1.1.1.1	1766394.625	2387281.5	2948755	422349.4063	690306.25	909557.0625	1517415.25	1406168.25	1556848.75
P61982	14-3-3 protein gamma OS=Mus musculus OX=10090 GN=Ywhag PE=1 SV=2	P61982	ARLAEQAERYDDMAAAMK		Unique	46.746	680.65908	3	2.888	0.000003465	-.1.1.1.1.1.1.1.1	478323.1625	1149562.75	356582.9531	1128882.875	848659.3438	1797848.625	902146.625	757329.0937	1015282.781
P61982	14-3-3 protein gamma OS=Mus musculus OX=10090 GN=Ywhag PE=1 SV=2	P61982	ARLAEQAERYDDMAAAMK	1xOxidation [M]	Unique	37.8303	685.99081	3	1.931	0.000003465	1.1.1.1.1.1.1.1.1	355702.1875	890395.9922	215184.8438	722750.6621	1135603.945	1464872.023	681765.9619	717123.5078	838788.3848
P61982	14-3-3 protein gamma OS=Mus musculus OX=10090 GN=Ywhag PE=1 SV=2	P61982	ATVVESSEK		Unique	16.4795	475.24531	2	1.005	0.00002563	1.-.-.-.1.1.-.-.1	75596.33594	9786.395155	5726.842714	117114.1649	135937.7031	168890.2344	3468.761938	8589.349818	79084.4375
P61982	14-3-3 protein gamma OS=Mus musculus OX=10090 GN=Ywhag PE=1 SV=2	P61982	ATVVESSEKAYSEAHEISK		Unique	39.7053	517.00721	4	2.242	0.000003465	1.1.1.1.1.1.1.1.1	710429.125	2185504.5	363416.4063	746394.0625	2440266	1723747.75	753300.5	1685240.25	2297664.5
P61982	14-3-3 protein gamma OS=Mus musculus OX=10090 GN=Ywhag PE=1 SV=2	P61982	ATVVESSEKAYSEAHEISKEHMQPTHPIR		Unique	46.9486	823.6563	4	4.31	0.000003465	1.1.1.1.1.1.1.1.1	2869090.094	5479049.938	457283.5703	3218977.438	5429567.812	10428073.63	2934290.438	4482886.188	5285325.813
P61982	14-3-3 protein gamma OS=Mus musculus OX=10090 GN=Ywhag PE=1 SV=2	P61982	ATVVESSEKAYSEAHEISKEHMQPTHPIR	1xOxidation [M22]	Unique	43.7996	662.32644	5	1.529	0.000003465	-.1.-.1.1.1.1.1.-	1892.262456	2366.915032	4594.517093	276558.125	358945.75	527958	76319.64063	238198.0625	150664.5662
P61982	14-3-3 protein gamma OS=Mus musculus OX=10090 GN=Ywhag PE=1 SV=2	P61982	AYSEAHEISK		Unique	17.6176	378.85244	3	1.652	0.000003465	1.1.1.1.1.1.1.1.1	8078710	5048364	6797535.5	3893038	8250809.5	11491960	6331004.5	6919864.5	7774024.5
P61982	14-3-3 protein gamma OS=Mus musculus OX=10090 GN=Ywhag PE=1 SV=2	P61982	AYSEAHEISKEHMQPTHPIR		Unique	29.7407	591.04065	4	4.538	0.000003465	1.1.1.1.1.1.1.1.1	6472847.5	6476252	6741765.937	4873995.5	9319182.625	16838382.25	7971623	8021183.125	10195436
P61982	14-3-3 protein gamma OS=Mus musculus OX=10090 GN=Ywhag PE=1 SV=2	P61982	AYSEAHEISKEHMQPTHPIR	1xOxidation [M13]	Unique	22.074	595.03945	4	3.107	0.000003465	1.1.1.1.1.1.1.1.1	221839.4844	252162.3125	157982.3438	359335.5	781306.3125	632445.25	217303.7188	265362.7813	510952.9063
P61982	14-3-3 protein gamma OS=Mus musculus OX=10090 GN=Ywhag PE=1 SV=2	P68510; P61982	EHMQPTHPIR		NotUnique	19.1127	623.31161	2	1.266	0.000003465	1.1.1.1.1.1.1.1.1	978632.8125	715409.125	705067.125	425442.8125	979928.5	1673332.75	757811.875	851148.4375	1135301.875
P61982	14-3-3 protein gamma OS=Mus musculus OX=10090 GN=Ywhag PE=1 SV=2	P61982; Q9CQV8	LAEQAERYDDMAAAMK		NotUnique	44.407	906.91625	2	3.552	0.000003465	1.1.1.1.1.1.1.1.1	21879872.38	19833400	12885380.44	11933882.56	22687001	37890726.75	19835584.5	20349070.38	23532477.25
P61982	14-3-3 protein gamma OS=Mus musculus OX=10090 GN=Ywhag PE=1 SV=2	P61982; Q9CQV8	LAEQAERYDDMAAAMK	1xOxidation [M]	NotUnique	33.7929	914.91395	2	1.939	0.000003465	1.1.1.1.1.1.1.1.1	2166036.119	2261118.658	1522482.02	3058667.695	3566456.84	5286902.713	2777219.158	2701338.371	2721642.98
P61982	14-3-3 protein gamma OS=Mus musculus OX=10090 GN=Ywhag PE=1 SV=2	P61982; Q9CQV8	LAEQAERYDDMAAAMK	2xOxidation [M11; M15]	NotUnique	25.1637	615.61017	3	1.061	0.00002305	1.1.1.1.1.1.1.1.1	106508.5781	156096.1719	161240.5625	302758.625	321231.7813	161568.9219	176340.125	225209.9375	217457.2188
P61982	14-3-3 protein gamma OS=Mus musculus OX=10090 GN=Ywhag PE=1 SV=2	P61982	LAEQAERYDDMAAAMKNVTELNEPLSNEER		Unique	70.4355	860.15376	4	2.473	0.000003465	1.1.1.1.1.1.1.1.1	533870	1117959.625	296688.0313	998553	1428168.125	1503099.625	1048000.188	1004984.938	1149222.25
P61982	14-3-3 protein gamma OS=Mus musculus OX=10090 GN=Ywhag PE=1 SV=2	P61982	LGLALNYSVFYYEIQNAPEQACHLAK	1xCarbamidomethyl [C22]	Unique	97.2862	1004.8359	3	3.258	0.000003465	1.1.1.1.1.1.1.1.1	2683454.875	4021519	1626432.938	2078150.938	6130668	4059467.375	830184.5625	1208442.094	910109.8437
P61982	14-3-3 protein gamma OS=Mus musculus OX=10090 GN=Ywhag PE=1 SV=2	P61982	NCSETQYESK	1xCarbamidomethyl [C2]	Unique	15.017	623.2562	2	2.048	0.000003465	1.1.1.1.1.1.1.1.1	2196568.5	1976414.625	1556952.125	1456921.625	2106427	2773765	1691124.75	898837.375	2754789
P61982	14-3-3 protein gamma OS=Mus musculus OX=10090 GN=Ywhag PE=1 SV=2	P61982	NCSETQYESKVFYLK	1xCarbamidomethyl [C2]	Unique	50.2783	632.63309	3	2.645	0.000003465	1.1.1.1.1.1.1.1.1	2935240.063	3105551.25	2364074.656	2986489.625	2820114	4415434.25	3469591.375	3807741.375	3085227.75
P61982	14-3-3 protein gamma OS=Mus musculus OX=10090 GN=Ywhag PE=1 SV=2	P61982	NVTELNEPLSNEER		Unique	40.9181	822.39737	2	2.794	0.000003465	1.1.1.1.1.1.1.1.1	24924365.5	10650994.5	20958027	7474379.75	15861507.5	32301762	16742356.5	18723599	21650962
P61982	14-3-3 protein gamma OS=Mus musculus OX=10090 GN=Ywhag PE=1 SV=2	P61982	NVTELNEPLSNEERNLLSVAYK		Unique	75.4764	844.76932	3	1.781	0.000003465	1.1.1.1.1.1.1.1.1	3612955.375	4471575.5	1837842.438	2879165.5	5417610.5	7858815.25	3720109.25	4230250.75	4417318.5
P61982	14-3-3 protein gamma OS=Mus musculus OX=10090 GN=Ywhag PE=1 SV=2	P61982	NVTELNEPLSNEERNLLSVAYKNVVGAR		Unique	86.3489	782.91385	4	1.986	0.000003465	1.1.1.1.1.1.1.1.1	824830.6875	2119033.25	396184.4063	2773655.5	3644816	4084816.5	1882905.875	1919218.375	2078397.375
P61982	14-3-3 protein gamma OS=Mus musculus OX=10090 GN=Ywhag PE=1 SV=2	P68510; P61982; Q9CQV8	SSWRVISSIEQK		NotUnique	50.9714	473.92456	3	0.6	0.0004003	-.1.-.1.1.-.-.1.1	10231.58811	3020.300193	3690.733338	146286.5469	289268.4375	228006.8917	211195.3086	122487.6016	292610.6875
P61982	14-3-3 protein gamma OS=Mus musculus OX=10090 GN=Ywhag PE=1 SV=2	P61982	TAFDDAIAELDTLNEDSYKDSTLIMQLLR		Unique	98.805	826.15967	4	2.472	0.000003465	1.1.1.-.1.1.-.-.1	927354.1875	1319107.5	217276.25	711608.7175	655789.8125	1476024.625	3999.212837	2810.735972	4981.912177
P61982	14-3-3 protein gamma OS=Mus musculus OX=10090 GN=Ywhag PE=1 SV=2	P61982	TSADGNEKKIEMVR		Unique	24.1477	789.40103	2	3.021	0.000003465	1.1.1.1.1.1.1.1.1	3488092.875	7888833.75	1703259.5	5914348.437	8372242.125	13570378.75	5846982.063	6660278.25	7298992
P61982	14-3-3 protein gamma OS=Mus musculus OX=10090 GN=Ywhag PE=1 SV=2	P61982	TSADGNEKKIEMVR	1xOxidation [M12]	Unique	18.8554	531.93502	3	1.39	0.000003465	1.1.1.1.1.1.1.1.1	91743.0625	264891.875	48147.875	356087.9063	394232.0938	543959	223368.1406	246935.3125	269701.25
P61982	14-3-3 protein gamma OS=Mus musculus OX=10090 GN=Ywhag PE=1 SV=2	P68510; P68254; O70456; P61982; Q9CQV8	VISSIEQK		NotUnique	23.1178	452.26072	2	1.087	0.00001818	1.1.1.1.1.1.1.1.1	33182223	31258553	25004806	30446363	43076770	55037666	35427058	35652959	38192561
P61982	14-3-3 protein gamma OS=Mus musculus OX=10090 GN=Ywhag PE=1 SV=2	P61982	VISSIEQKTSADGNEK		Unique	23.8851	569.2917	3	2.284	0.000003465	1.1.1.1.1.1.1.1.1	406488.8125	1075569.125	268733.2813	1417816.75	1452019.25	2074478.875	1133382.375	1137661	1130520.5
P61982	14-3-3 protein gamma OS=Mus musculus OX=10090 GN=Ywhag PE=1 SV=2	P61982; Q9CQV8	YDDMAAAMK		NotUnique	32.5411	508.2148	2	1.518	0.000003465	1.1.1.1.1.1.1.1.1	4636005	1010766.422	3360767.5	568797.0313	1572394.438	3470000	2196226.125	2620625.625	2827995.438
P61982	14-3-3 protein gamma OS=Mus musculus OX=10090 GN=Ywhag PE=1 SV=2	P61982	YLAEVATGEK		Unique	32.091	540.78236	2	1.348	0.000003465	1.1.1.1.1.1.1.1.1	7811663.75	6226482.5	5809216	4784350.25	9226546.5	10545638.5	6938302.75	7581372.25	7884127.25
P61982	14-3-3 protein gamma OS=Mus musculus OX=10090 GN=Ywhag PE=1 SV=2	P61982	YLAEVATGEKR		Unique	27.4469	618.83283	2	1.869	0.000003465	1.1.1.1.1.1.1.1.1	1351193.375	1458891.375	1101563.5	1288519.875	2157220.75	2498107.5	1438036.25	1847150.625	2573623
P62069	Ubiquitin carboxyl-terminal hydrolase 46 OS=Mus musculus OX=10090 GN=Usp46 PE=1 SV=1	P62069	ENVLAYK		Unique	32.4383	418.72917	2	0.697	0.0002499	1.1.1.1.1.1.1.1.1	186364.5938	216779.8594	132689.0781	179279.4688	344771.4063	304588.0625	195730.8125	241095.625	264956.1563
P62069	Ubiquitin carboxyl-terminal hydrolase 46 OS=Mus musculus OX=10090 GN=Usp46 PE=1 SV=1	P62069; Q9D9M2	KKENLLTCLADLFHSIATQK	1xCarbamidomethyl [C8]	Unique	98.7792	583.31923	4	2.026	0.000003465	1.1.1.1.1.1.1.1.-	86497.30469	128972.7188	15529.80176	33725.625	105085.8516	204546.8281	13289.71777	39179.8125	26762.61657
P62069	Ubiquitin carboxyl-terminal hydrolase 46 OS=Mus musculus OX=10090 GN=Usp46 PE=1 SV=1	P62069; Q9D9M2	VVFPLELR		Unique	73.3863	486.79753	2	0.954	0.00004709	1.1.1.1.1.1.1.1.1	488080.1563	473070.2188	495886.2813	564869.25	849020.25	860448.1875	641390.125	682320.125	620380.0625
P62071	Ras-related protein R-Ras2 OS=Mus musculus OX=10090 GN=Rras2 PE=1 SV=1	P62071	GSFEEIYK		Unique	41.1222	486.73701	2	0.795	0.0001354	1.1.1.1.1.1.1.1.1	419419.8438	199584.0469	428075.25	186800.25	381959.3438	492984.1875	335580.0625	318175.6563	436399.6875
P62071	Ras-related protein R-Ras2 OS=Mus musculus OX=10090 GN=Rras2 PE=1 SV=1	P10833; P62071	LDILDTAGQEEFGAMR		NotUnique	72.5265	589.28557	3	2.623	0.000003465	1.1.1.1.1.1.1.1.1	128815.3984	92620.5625	281530.5938	161141.2969	102370.8047	227306.4688	218458.25	161102.9063	112986.1016
P62071	Ras-related protein R-Ras2 OS=Mus musculus OX=10090 GN=Rras2 PE=1 SV=1	P10833; P62071	LDILDTAGQEEFGAMREQYMR		NotUnique	76.3008	825.05448	3	1.965	0.000003465	1.1.1.1.1.1.1.1.1	639294.375	999935.0625	445673.0938	774840.625	1190625.125	1329177.875	695056.1875	901237.875	849899.25
P62071	Ras-related protein R-Ras2 OS=Mus musculus OX=10090 GN=Rras2 PE=1 SV=1	P10833; P62071	LVVVGGGGVGK		NotUnique	35.2217	471.2926	2	1.707	0.000003465	1.1.1.1.1.1.1.1.1	3426660	3782308.75	3262846	4161285	6246888.75	4692298.875	4363872.375	4517119.375	4838648.625
P62071	Ras-related protein R-Ras2 OS=Mus musculus OX=10090 GN=Rras2 PE=1 SV=1	P62071	MNVDQAFHELVR		Unique	67.8046	486.91106	3	0.625	0.0003609	1.1.1.1.1.1.1.1.1	1888962.25	2008051.625	1716030.75	1973842.125	3533685.75	3633789.5	2126071.5	2668049.75	2652534
P62071	Ras-related protein R-Ras2 OS=Mus musculus OX=10090 GN=Rras2 PE=1 SV=1	P62071	QCVIDDR	1xCarbamidomethyl [C2]	Unique	21.4765	453.21111	2	0.896	0.00007197	1.1.1.1.1.1.1.1.1	1234996.5	1230727.875	1072327.594	1189290.625	1983861.188	2483508.875	1462353.75	1535345.875	1482596.813
P62071	Ras-related protein R-Ras2 OS=Mus musculus OX=10090 GN=Rras2 PE=1 SV=1	P62071	QLKVTYMEASAK		Unique	36.893	684.86329	2	1.596	0.000003465	1.1.1.1.1.1.1.1.1	171976.0156	397593.9375	73802.03906	369108.1875	514836.9688	701821.625	361987.6563	394057.5938	401238.9375
P62071	Ras-related protein R-Ras2 OS=Mus musculus OX=10090 GN=Rras2 PE=1 SV=1	P62071	QVTQEEGQQLAR		Unique	23.3019	693.85209	2	2.75	0.000003465	1.1.1.1.1.1.1.1.1	1573418.317	1468154.734	1350211.152	1409808.922	2230075.094	2947780.625	1703163.885	1705928.719	1838515.288
P62071	Ras-related protein R-Ras2 OS=Mus musculus OX=10090 GN=Rras2 PE=1 SV=1	P62071	VKDRDEFPMILIGNK		Unique	66.6106	592.32213	3	2.896	0.000003465	1.1.1.1.1.1.1.1.1	361985.375	284415.1563	295098.3438	271466.25	290979.1563	1153305	312702.6563	237345.4375	509245.0625
P62071	Ras-related protein R-Ras2 OS=Mus musculus OX=10090 GN=Rras2 PE=1 SV=1	P62071	VKDRDEFPMILIGNK	1xOxidation [M9]	Unique	57.5432	597.65397	3	2.006	0.000003465	1.1.1.1.1.1.1.1.1	53923.83203	49683.24609	52915.84375	49144.39453	90644.28906	79052.63281	64911.99219	50527.375	79199.21094
P62071	Ras-related protein R-Ras2 OS=Mus musculus OX=10090 GN=Rras2 PE=1 SV=1	P62071	VTYMEASAK		Unique	25.0595	500.24442	2	1.371	0.000003465	1.1.1.1.1.1.1.1.1	777639.25	572377.5	719450.125	554455.3125	1046357.875	1259001.625	777564.375	816298.25	985716.3125
P62082	40S ribosomal protein S7 OS=Mus musculus OX=10090 GN=Rps7 PE=1 SV=1	P62082	AIIIFVPVPQLK		Unique	96.9537	669.4316	2	1.874	0.000003465	1.1.1.1.1.1.1.1.1	414179.3594	436650.7031	421700.3594	746219.5	1375364.688	975657.4688	424580.0313	514618.6563	459752.0313
P62082	40S ribosomal protein S7 OS=Mus musculus OX=10090 GN=Rps7 PE=1 SV=1	P62082	EIEVGGGR		Unique	21.0628	408.71411	2	1.165	0.000009579	1.1.1.1.1.1.1.1.1	307354.0625	250940.5938	308036.9688	394383	510357.7813	685311	371117.4688	392031.4375	512365.2188
P62082	40S ribosomal protein S7 OS=Mus musculus OX=10090 GN=Rps7 PE=1 SV=1	P62082	ELNITAAK		Unique	31.371	430.24775	2	1.031	0.00002305	1.1.1.1.1.1.1.1.1	206093.9063	135498.9063	168335.1875	202833.5313	476432.25	396694.2813	175348.7656	343944.1875	278911.5625
P62082	40S ribosomal protein S7 OS=Mus musculus OX=10090 GN=Rps7 PE=1 SV=1	P62082	ELNITAAKEIEVGGGR		Unique	52.0509	552.96844	3	0.947	0.00004976	1.1.1.1.1.1.1.1.1	86617	189961.1719	34661.93359	254878.0781	262478	434519.5625	152149.0781	214957.2188	174462.0469
P62082	40S ribosomal protein S7 OS=Mus musculus OX=10090 GN=Rps7 PE=1 SV=1	P62082	HVVFIAQR		Unique	34.3524	485.28484	2	1.305	0.000003465	1.1.1.1.1.1.1.1.1	1168095.625	1245160.25	904936.125	1278481	2116819.75	3008240	1141129.5	1443055.625	2281817
P62082	40S ribosomal protein S7 OS=Mus musculus OX=10090 GN=Rps7 PE=1 SV=1	P62082	KAIIIFVPVPQLK		Unique	82.6641	733.47832	2	2.105	0.000003465	1.1.1.1.1.1.1.1.1	397982.875	493705.7813	418270.4688	724608.0938	1101002.906	1130303.125	534795	571440.8906	622405.2188
P62082	40S ribosomal protein S7 OS=Mus musculus OX=10090 GN=Rps7 PE=1 SV=1	P62082	LTGKDVNFEFPEFQL		Unique	92.4036	595.3015	3	0.94	0.00005185	1.1.1.1.1.1.1.1.1	185040.625	329537.25	127879.4922	450626.6875	701913.6875	576230.875	302691.5	306428.9063	347552.125
P62082	40S ribosomal protein S7 OS=Mus musculus OX=10090 GN=Rps7 PE=1 SV=1	P62082	TLTAVHDAILEDLVFPSEIVGKR		Unique	96.4109	841.79817	3	3.694	0.000003465	1.1.1.1.1.1.1.1.1	133060.6406	316439.0938	88037.38281	443481.9688	712411.9375	586944.75	297705.7813	429875.0313	290373.4063
P62082	40S ribosomal protein S7 OS=Mus musculus OX=10090 GN=Rps7 PE=1 SV=1	P62082	VHLDKAQQNNVEHKVETFSGVYK		Unique	45.5172	668.3464	4	0.821	0.0001172	-.-.-.1.1.1.-.1.-	3830.581649	4644.359789	2103.632535	18839.74023	39334.69531	29946.46875	9749.309524	21460.83594	1613.393122
P62137	Serine/threonine-protein phosphatase PP1-alpha catalytic subunit OS=Mus musculus OX=10090 GN=Ppp1ca PE=1 SV=1	P62137	LLEVQGSRPGK		Unique	26.243	592.34339	2	1.945	0.000003465	1.1.1.1.1.1.1.1.1	2836014.156	2138077.969	2952091	928047.0313	1741663.344	2116358.75	2148808.25	2175287.406	2392230.156
P62137	Serine/threonine-protein phosphatase PP1-alpha catalytic subunit OS=Mus musculus OX=10090 GN=Ppp1ca PE=1 SV=1	P62137	LNLDSIIGR		Unique	57.7978	500.7932	2	0.072	0.005671	1.1.1.1.1.1.1.1.1	26230498	24529274	19612454	18505886	29134264	45687056	24480528	24738636	31466562
P62137	Serine/threonine-protein phosphatase PP1-alpha catalytic subunit OS=Mus musculus OX=10090 GN=Ppp1ca PE=1 SV=1	P62137	NVQLTENEIR		Unique	37.301	608.31992	2	1.543	0.000003465	1.1.1.1.1.-.1.1.1	1346773.5	1081584.5	1251503	440010.6563	717414.5625	774264.2302	874125.9375	1001995.438	1233800.375
P62141	Serine/threonine-protein phosphatase PP1-beta catalytic subunit OS=Mus musculus OX=10090 GN=Ppp1cb PE=1 SV=3	P62141	IVQMTEAEVR		Unique	36.7682	588.30827	2	1.272	0.000003465	1.1.1.1.1.1.1.1.1	476427.5313	405766.9375	479782.5	233173.5156	362132.5313	466437.9688	370654.75	411765.5625	384458.1875
P62141	Serine/threonine-protein phosphatase PP1-beta catalytic subunit OS=Mus musculus OX=10090 GN=Ppp1cb PE=1 SV=3	P62141	YQYGGLNSGRPVTPPR		Unique	38.774	587.97239	3	1.35	0.000003465	1.1.1.1.1.1.1.1.1	897852	915728	581714.0625	396294.625	965833.375	1152502.375	890282.75	791570.0625	791672
P62192	26S proteasome regulatory subunit 4 OS=Mus musculus OX=10090 GN=Psmc1 PE=1 SV=1	P62192	AVANQTSATFLR		Unique	42.0853	639.84365	2	2.118	0.000003465	1.-.-.1.1.1.1.1.1	2691.33264	7590.794901	1371.794031	569791	809959.4375	981121.25	563550.25	673686.0625	759860.875
P62192	26S proteasome regulatory subunit 4 OS=Mus musculus OX=10090 GN=Psmc1 PE=1 SV=1	P62192	IFQIHTSR		Unique	33.6646	501.27981	2	0.618	0.0003735	1.1.1.1.1.1.1.1.1	387616	318044.5938	216735.0781	146129.4219	340689.5938	464693.5937	255967.5625	471182.9063	486943.0938
P62192	26S proteasome regulatory subunit 4 OS=Mus musculus OX=10090 GN=Psmc1 PE=1 SV=1	P62192	TMLELLNQLDGFDSRGDVK		Unique	92.3925	717.69585	3	1.092	0.00001818	1.1.1.1.1.1.1.1.1	132351.4688	169399.8906	81434.33594	176380.6406	325891	270936.0625	150372.9531	123078.7969	134619.4063
P62192	26S proteasome regulatory subunit 4 OS=Mus musculus OX=10090 GN=Psmc1 PE=1 SV=1	P62192	VVGSELIQK		Unique	36.2737	486.78976	2	1.185	0.000009579	1.1.1.1.1.1.1.1.1	1776112.5	1445923.625	1118113.875	543922.5	1144711.875	2053715.875	978461.75	1249015.875	1612454.375
P62192	26S proteasome regulatory subunit 4 OS=Mus musculus OX=10090 GN=Psmc1 PE=1 SV=1	P62192	YDSNSGGEREIQR		Unique	17.098	504.23393	3	1.712	0.000003465	1.1.1.1.1.1.1.1.1	66040.78906	86754.17187	37919.30859	88111.04688	138603.7031	164243.3438	81049.53906	94172.69531	94277.83594
P62196	26S proteasome regulatory subunit 8 OS=Mus musculus OX=10090 GN=Psmc5 PE=1 SV=1	P62196	EHAPSIIFMDEIDSIGSSR		Unique	82.7496	702.00524	3	3.334	0.000003465	1.1.1.1.1.1.1.1.1	688804.5	627313.3125	614277.125	484115.9375	958506.4375	1058955.25	699118.0625	738395.3125	691531.1875
P62196	26S proteasome regulatory subunit 8 OS=Mus musculus OX=10090 GN=Psmc5 PE=1 SV=1	P62196	EIKEVIELPVKHPELFEALGIAQPK		Unique	85.8552	707.65498	4	1.895	0.000003465	1.1.1.1.1.1.1.1.1	382317.8125	446160.5625	360719.2188	359203.8438	528688.375	392238.9375	274540.3125	290491.9063	249633.4063
P62196	26S proteasome regulatory subunit 8 OS=Mus musculus OX=10090 GN=Psmc5 PE=1 SV=1	P62196	ELFVMAR		Unique	52.8183	433.23354	2	0.724	0.0002003	1.1.1.1.1.1.1.1.1	874947.375	923449.625	814250.8125	665462.375	1016823.375	904629.4375	858293.5625	778950.8125	841606.875
P62196	26S proteasome regulatory subunit 8 OS=Mus musculus OX=10090 GN=Psmc5 PE=1 SV=1	P62196	EVIELPVKHPELFEALGIAQPK		Unique	86.3197	615.09921	4	0.609	0.0003904	1.1.1.1.1.1.1.1.1	290806.4063	182512.0781	226560.0625	57705.14453	239308.3906	255568.8906	150510.75	150442.5469	197244.9375
P62196	26S proteasome regulatory subunit 8 OS=Mus musculus OX=10090 GN=Psmc5 PE=1 SV=1	P62196	FVVDVDK		Unique	39.1176	411.22367	2	1.082	0.00001818	1.1.1.1.1.1.1.1.1	61882.26563	25499.48438	57351.23828	25966.45117	36219.01953	39122.77734	36981.44141	38730.74219	45829.11328
P62196	26S proteasome regulatory subunit 8 OS=Mus musculus OX=10090 GN=Psmc5 PE=1 SV=1	P62196; P62192	GVILYGPPGTGK		NotUnique	50.5549	579.82976	2	1.913	0.000003465	1.1.1.1.1.1.1.1.1	1229489	1206985.375	951419.3125	933703.625	1537706	2048027.375	1202337.875	1270838.75	1390506
P62196	26S proteasome regulatory subunit 8 OS=Mus musculus OX=10090 GN=Psmc5 PE=1 SV=1	P62196	LEGGSGGDSEVQR		Unique	16.8029	645.79989	2	2.631	0.000003465	1.1.1.1.1.1.1.1.1	309802.8438	219289.2656	246205.3438	125984.1953	266481.9063	361170.125	232041.5625	236737.0469	281509.3125
P62196	26S proteasome regulatory subunit 8 OS=Mus musculus OX=10090 GN=Psmc5 PE=1 SV=1	P62196	LLREELQLLQEQGSYVGEVVR		Unique	82.6965	820.11439	3	2.451	0.000003465	1.1.1.1.1.1.1.1.1	413731.375	306086.125	276721.5	179925.1719	482803.4063	602562	260096.9063	381606.4063	333061.0938
P62196	26S proteasome regulatory subunit 8 OS=Mus musculus OX=10090 GN=Psmc5 PE=1 SV=1	P62196	LQAQRNELNAK		Unique	19.0591	428.90537	3	1.246	0.000006775	1.1.1.1.1.1.1.1.1	132116.8594	356538.7188	73473.39844	307420.6875	438278.5938	433193.8125	268970.7813	283243.9375	289164
P62196	26S proteasome regulatory subunit 8 OS=Mus musculus OX=10090 GN=Psmc5 PE=1 SV=1	P62196	RLQAQRNELNAK		Unique	18.1007	480.93905	3	1.509	0.000003465	1.1.1.1.1.1.1.1.1	44769.85547	150595.8438	33429.78516	133700.4063	216636.1719	201435.0625	126260.2188	135447.1719	122559.7266
P62196	26S proteasome regulatory subunit 8 OS=Mus musculus OX=10090 GN=Psmc5 PE=1 SV=1	P62196	RVHVTQEDFEMAVAK		Unique	46.3069	587.29844	3	3.255	0.000003465	1.1.1.1.1.1.1.1.1	513703.3438	669567.625	481613.2188	431972	831244	869213.125	811737.1875	661777.8125	749405.375
P62196	26S proteasome regulatory subunit 8 OS=Mus musculus OX=10090 GN=Psmc5 PE=1 SV=1	P62196	TMLELLNQLDGFEATK		Unique	97.944	608.31334	3	2.314	0.000003465	1.1.1.1.1.1.1.1.1	307661.5	329012.4688	258019.7656	137560.9063	332933.75	460924.9063	236571.375	245032.9688	304961.2188
P62196	26S proteasome regulatory subunit 8 OS=Mus musculus OX=10090 GN=Psmc5 PE=1 SV=1	P62196	VALRNDSYTLHK		Unique	29.1851	472.92454	3	2.056	0.000003465	1.1.1.1.1.1.-.1.1	217497.6719	273518.5625	100702.8828	81519.625	281597.5313	413818.875	216890.3779	203570.4531	275351.0313
P62196	26S proteasome regulatory subunit 8 OS=Mus musculus OX=10090 GN=Psmc5 PE=1 SV=1	P62196	VDPLVSLMMVEKVPDSTYEMIGGLDKQIK	2xOxidation [M9; M20]	Unique	59.7052	545.44859	6	0.401	0.001049	1.1.1.1.1.1.1.1.1	83195.33594	861003.1875	321372.125	189606.1563	374414.3438	491365.2813	289405.5625	257906.0781	466677.8125
P62196	26S proteasome regulatory subunit 8 OS=Mus musculus OX=10090 GN=Psmc5 PE=1 SV=1	P62196; P62192; P54775	VIMATNR		NotUnique	22.9605	402.72346	2	0.582	0.0004379	-.1.1.-.1.1.-.1.1	357905.1187	277269.5313	231434.9531	419821.4581	298718.6563	483544.25	282741.7649	258297.2656	297356.4375
P62196	26S proteasome regulatory subunit 8 OS=Mus musculus OX=10090 GN=Psmc5 PE=1 SV=1	P62196	VIMATNRIDILDSALLRPGR		Unique	78.818	556.82057	4	1.119	0.00001237	1.1.1.1.1.1.1.1.1	230611.1719	309195.375	199324.3594	438727.9688	408076	400187.8125	355135.6563	340606.8438	212901.2344
P62196	26S proteasome regulatory subunit 8 OS=Mus musculus OX=10090 GN=Psmc5 PE=1 SV=1	P62196	VMQKDSEKNMSIK		Unique	20.5541	513.26212	3	1.635	0.000003465	1.1.1.1.1.1.1.1.1	67712.41406	234227.125	58176.45703	109500.3359	257267.9531	314082	163055.75	166172.3125	168946.3125
P62196	26S proteasome regulatory subunit 8 OS=Mus musculus OX=10090 GN=Psmc5 PE=1 SV=1	P62196	VSGSELVQK		Unique	23.6774	473.76374	2	1.03	0.00002305	1.1.1.1.1.1.1.1.1	2170519.063	2519266.406	2557705.703	743330.2813	1416075.25	2315421.688	1683826.063	1820023.844	2071524.125
P62196	26S proteasome regulatory subunit 8 OS=Mus musculus OX=10090 GN=Psmc5 PE=1 SV=1	P62196	VSGSELVQKFIGEGAR		Unique	67.7834	559.63726	3	2.31	0.000003465	1.1.1.1.1.1.1.1.1	7948.862793	26768.70703	3947.379395	27668.88477	25081.78516	22112.89844	17074.32422	18824.61328	19080.29492
P62242	40S ribosomal protein S8 OS=Mus musculus OX=10090 GN=Rps8 PE=1 SV=2	P62242	ADGYVLEGK		Unique	29.8134	476.24246	2	1.288	0.000003465	1.-.1.1.1.1.1.1.1	406489.875	382548.5386	326554.7188	54803.01172	123160.8672	353969.625	233144.1719	242644.7969	222887.8594
P62242	40S ribosomal protein S8 OS=Mus musculus OX=10090 GN=Rps8 PE=1 SV=2	P62242	ADGYVLEGKELEFYLR		Unique	76.8853	634.65945	3	2.274	0.000003465	1.1.1.1.1.1.1.1.1	1037847.063	1907317.75	525202.75	604826.1875	1244188.5	3106268.75	873903.625	976196.0625	950853.1875
P62242	40S ribosomal protein S8 OS=Mus musculus OX=10090 GN=Rps8 PE=1 SV=2	P62242	ADGYVLEGKELEFYLRK		Unique	66.1128	508.27015	4	1.924	0.000003465	1.1.1.1.1.1.1.1.1	221904.9219	580957.5625	72912.29688	171537.2969	252318.1094	770994.4375	202009.5625	158276.8125	335790.8438
P62242	40S ribosomal protein S8 OS=Mus musculus OX=10090 GN=Rps8 PE=1 SV=2	P62242	ALRLDVGNFSWGSECCTR	2xCarbamidomethyl [C15; C16]	Unique	69.6821	709.99506	3	2.376	0.000003465	1.1.1.1.1.1.1.1.1	116311.5469	341078.3125	76629.42188	124054.8047	197220.8438	640269.75	156039.5781	165048.6875	191060.5469
P62242	40S ribosomal protein S8 OS=Mus musculus OX=10090 GN=Rps8 PE=1 SV=2	P62242	ELEFYLR		Unique	62.113	485.25563	2	0.8	0.000131	1.1.1.1.1.1.1.1.1	1987840.5	570413.9375	1085923.875	178104.9688	479989.4063	976714.5625	497830.1875	747988.625	720557.5625
P62242	40S ribosomal protein S8 OS=Mus musculus OX=10090 GN=Rps8 PE=1 SV=2	P62242	IIDVVYNASNNELVR		Unique	61.6489	573.64097	3	2.572	0.000003465	1.1.1.1.1.1.1.1.1	2258120.5	2302259.25	1353914.125	771529.875	1400726.875	2949553.75	1537686.125	1636104.5	2449249.75
P62242	40S ribosomal protein S8 OS=Mus musculus OX=10090 GN=Rps8 PE=1 SV=2	P62242	ISSLLEEQFQQGK		Unique	54.7774	753.89364	2	2.677	0.000003465	1.1.1.1.1.1.1.1.1	3379519.375	2159831.75	1956038.813	834603.4688	1488465.125	4961852.75	2206585.75	2089164.438	2342411.25
P62242	40S ribosomal protein S8 OS=Mus musculus OX=10090 GN=Rps8 PE=1 SV=2	P62242	KYELGRPAANTK		Unique	21.9631	674.37261	2	1.613	0.000003465	1.1.1.1.1.1.1.1.1	2169456.188	2042691.688	1164314.156	610927.3047	1297834.406	4103711.563	1577655.406	1884349.906	1985606.406
P62242	40S ribosomal protein S8 OS=Mus musculus OX=10090 GN=Rps8 PE=1 SV=2	P62242	LLACIASRPGQCGR	2xCarbamidomethyl [C4; C12]	Unique	36.7238	520.26953	3	1.836	0.000003465	1.1.1.1.1.1.1.1.1	1037488.813	1073383.875	375563.5313	462925.0938	761553.8125	1679508.75	818230.6875	854469.1875	849052.8125
P62242	40S ribosomal protein S8 OS=Mus musculus OX=10090 GN=Rps8 PE=1 SV=2	P62242	LTPEEEEILNK		Unique	44.8114	657.84303	2	1.836	0.000003465	1.1.1.1.1.1.1.1.1	2084524.5	620063.3125	1661882.375	286757.6563	603125.8125	2349024.5	1133927.75	1279030.375	1220753.75
P62242	40S ribosomal protein S8 OS=Mus musculus OX=10090 GN=Rps8 PE=1 SV=2	P62242	LTPEEEEILNKKR		Unique	33.9394	533.62983	3	1.917	0.000003465	1.1.1.1.1.1.1.1.1	900511.1563	2041086.563	428240.5078	922340.4375	1158807.5	3741031.75	1082332.328	1088036.938	1496349.406
P62242	40S ribosomal protein S8 OS=Mus musculus OX=10090 GN=Rps8 PE=1 SV=2	P62242	NCIVLIDSTPYRQWYESHYALPLGR	1xCarbamidomethyl [C2]	Unique	83.2093	763.63382	4	1.598	0.000003465	1.-.-.1.1.1.1.1.1	70623.71094	5745.53696	3235.548512	53210.76563	105003.5703	234789.4063	68792.83594	45678.11719	85583.71094
P62242	40S ribosomal protein S8 OS=Mus musculus OX=10090 GN=Rps8 PE=1 SV=2	P62242	RKYELGRPAANTK		Unique	21.1631	376.71503	4	0.203	0.002942	1.1.1.1.1.1.1.1.1	202638.4766	229344.5713	7599.978516	88776.54834	117246.208	384133.8652	204662.1758	221457.6797	169429.8525
P62242	40S ribosomal protein S8 OS=Mus musculus OX=10090 GN=Rps8 PE=1 SV=2	P62242	YELGRPAANTK		Unique	24.5096	407.21911	3	0.557	0.0004981	1.1.1.1.1.1.1.1.1	1008443.5	1001838.125	798582.6875	332250.9688	707228.875	1644225.25	786858.75	861661.5	1067793.625
P62245	40S ribosomal protein S15a OS=Mus musculus OX=10090 GN=Rps15a PE=1 SV=2	P62245	CGVISPR	1xCarbamidomethyl [C1]	Unique	22.8938	394.70789	2	0.728	0.0001983	1.1.1.1.1.1.1.1.1	2512796.688	2905383.813	1467549.813	3040392.063	5734407	7506846	3536977.688	3642634.625	4197232.25
P62245	40S ribosomal protein S15a OS=Mus musculus OX=10090 GN=Rps15a PE=1 SV=2	P62245	FDVQLKDLEK		Unique	51.9611	617.8375	2	1.628	0.000003465	1.1.1.1.1.1.1.1.1	3017190.625	2137412.281	2335123.531	1909043.75	3993130.563	5318599.625	2534132.063	2708805.188	3547310.688
P62245	40S ribosomal protein S15a OS=Mus musculus OX=10090 GN=Rps15a PE=1 SV=2	P62245	FDVQLKDLEKWQNNLLPSR		Unique	82.0064	781.7532	3	3.288	0.000003465	1.1.1.1.1.1.1.1.1	869987.7969	1293217.438	393662.9688	1707691.188	2235197.781	3115217.344	1290933.75	1526514.656	1158620.125
P62245	40S ribosomal protein S15a OS=Mus musculus OX=10090 GN=Rps15a PE=1 SV=2	P62245	FLTVMMK		Unique	56.905	435.23449	2	0.832	0.000113	1.1.1.1.1.1.1.1.1	2412794	2563321.5	2021054.625	2793766.5	4913878	4512727.5	2627699	2998346.25	3087436.25
P62245	40S ribosomal protein S15a OS=Mus musculus OX=10090 GN=Rps15a PE=1 SV=2	P62245	HGYIGEFEIIDDHR		Unique	57.7547	567.60607	3	3.154	0.000003465	1.1.1.1.1.1.1.1.1	1832469.219	1901743.328	1560332.406	2350100.719	4601769.687	4346340.125	2251195.406	2620267.594	2707432.906
P62245	40S ribosomal protein S15a OS=Mus musculus OX=10090 GN=Rps15a PE=1 SV=2	P62245	IVVNLTGR		Unique	43.5402	436.27152	2	0.959	0.00004179	1.1.1.1.1.1.1.1.1	8236845.5	7557756.5	5585998.5	6974891	11700635	15989867	8277538	8730979	10241986
P62245	40S ribosomal protein S15a OS=Mus musculus OX=10090 GN=Rps15a PE=1 SV=2	P62245	MNVLADALK		Unique	58.2838	487.77046	2	1.256	0.000003465	1.1.1.1.1.1.1.1.1	6310200.437	3877304.875	4763138.375	3687982.75	7214047	12196138.25	5397384.813	5761414.938	6470383.25
P62245	40S ribosomal protein S15a OS=Mus musculus OX=10090 GN=Rps15a PE=1 SV=2	P62245	MNVLADALK	1xOxidation [M1]	Unique	49.0896	495.76795	2	1.002	0.00002563	1.1.1.1.1.1.1.1.1	142625.0625	76022.47656	104637.0391	415126.7188	794486.5	265595.5313	529460.375	537888.3281	728800.7656
P62245	40S ribosomal protein S15a OS=Mus musculus OX=10090 GN=Rps15a PE=1 SV=2	P62245	QFGFIVLTTSAGIMDHEEAR		Unique	87.2554	741.36858	3	3.146	0.000003465	1.1.1.1.1.1.1.1.1	979899	1115637.625	880622.5	1230683.875	1996312.25	2080631	1215822.25	1069866.5	977402.9375
P62245	40S ribosomal protein S15a OS=Mus musculus OX=10090 GN=Rps15a PE=1 SV=2	P62245	QVLIRPCSK	1xCarbamidomethyl [C7]	Unique	26.9314	550.81593	2	1.466	0.000003465	1.-.1.1.1.1.1.1.1	219733.5469	124027.78	135420.25	280205.1563	470348.7187	564080.9375	261861.6406	311972.8125	326916.2813
P62245	40S ribosomal protein S15a OS=Mus musculus OX=10090 GN=Rps15a PE=1 SV=2	P62245	SINNAEK		Unique	13.6677	388.20108	2	0.292	0.00189	1.1.1.1.1.1.1.1.1	8148.238281	6417.571289	10174.62988	6710.581055	23358.94922	11894.3877	10672.7666	9399.613281	7934.039063
P62245	40S ribosomal protein S15a OS=Mus musculus OX=10090 GN=Rps15a PE=1 SV=2	P62245	WQNNLLPSR		Unique	48.0814	564.30157	2	1.405	0.000003465	1.1.1.1.1.1.1.1.1	2325279.75	1646255.5	2520022.75	1780846	3487564.75	4611418	2507961.75	2503759	3492766.5
P62259	14-3-3 protein epsilon OS=Mus musculus OX=10090 GN=Ywhae PE=1 SV=1	P62259	AASDIAMTELPPTHPIR		Unique	54.9806	607.31608	3	2.424	0.000003465	-.1.1.1.-.-.-.1.1	789715.7782	868184.3125	660312.75	26283.92969	1640.547218	3103.756039	384157.518	298632.8125	376934.8438
P62259	14-3-3 protein epsilon OS=Mus musculus OX=10090 GN=Ywhae PE=1 SV=1	P62259	EAAENSLVAYK		Unique	34.6501	597.80394	2	1.657	0.000003465	1.1.1.1.1.1.1.1.1	1339757.875	927181.4375	816845.875	607484.0625	996101	1651214.875	838941.4375	1045909.875	1272539.625
P62259	14-3-3 protein epsilon OS=Mus musculus OX=10090 GN=Ywhae PE=1 SV=1	P62259	IISSIEQK		Unique	26.7488	459.26838	2	0.875	0.00007906	1.1.1.1.1.1.1.1.1	1159088.875	821582.4375	1002373.875	255842.7188	444098.4375	973694.1875	668931.5	642319.625	867060.25
P62259	14-3-3 protein epsilon OS=Mus musculus OX=10090 GN=Ywhae PE=1 SV=1	P62259	LAEQAERYDEMVESMK		Unique	51.4683	643.62888	3	2.269	0.000003465	1.1.1.1.1.1.1.1.1	1066518.125	893257.625	801052	596301.75	949932.125	1761215.125	1009261.25	805675.6875	852572.9375
P62259	14-3-3 protein epsilon OS=Mus musculus OX=10090 GN=Ywhae PE=1 SV=1	P62259	LAEQAERYDEMVESMKK		Unique	46.6204	686.32723	3	2.439	0.000003465	1.1.1.1.1.1.1.1.1	4136803.375	3716949	2711223.5	2185829.875	3495944.75	3345350.25	3198431.063	3908213.5	4058852.25
P62259	14-3-3 protein epsilon OS=Mus musculus OX=10090 GN=Ywhae PE=1 SV=1	P62259	LICCDILDVLDKHLIPAANTGESK	2xCarbamidomethyl [C3; C4]	Unique	93.4152	674.60009	4	3.014	0.000003465	1.1.1.1.1.1.1.1.1	558060.125	386478.9688	149561.3281	344404.2188	704023.8125	816011	374768.4063	439496.1563	364471.125
P62259	14-3-3 protein epsilon OS=Mus musculus OX=10090 GN=Ywhae PE=1 SV=1	P62259	NLLSVAYKNVIGAR		Unique	69.1305	506.63142	3	1.497	0.000003465	1.1.1.1.1.1.1.1.1	176053.6875	542342.3125	84033.75	385483.2813	497009.8438	736026.75	306546	396477.6875	336354.3125
P62259	14-3-3 protein epsilon OS=Mus musculus OX=10090 GN=Ywhae PE=1 SV=1	P62259	QMVETELK		Unique	31.5074	489.25229	2	0.873	0.00007906	1.1.1.1.1.1.1.1.1	2527012	1551688.5	1875065.75	1091780.5	2225570.25	3121923.75	1587456.5	2095983.25	2499207.25
P62259	14-3-3 protein epsilon OS=Mus musculus OX=10090 GN=Ywhae PE=1 SV=1	P62259	YLAEFATGNDRK		Unique	36.6599	692.84639	2	2.001	0.000003465	1.1.1.1.1.1.1.1.1	525967.0625	434199.9375	490632.375	475405.9687	785812.125	1589786.25	571590.6875	565599.375	744621.8125
P62259	14-3-3 protein epsilon OS=Mus musculus OX=10090 GN=Ywhae PE=1 SV=1	P62259	YLAEFATGNDRKEAAENSLVAYK		Unique	52.3741	640.82162	4	1.799	0.000003465	1.1.1.1.1.1.1.1.1	1093179.656	1666632.188	392832.4688	1115686.781	1218004.031	2244322.313	1152257.531	1298668.063	1673514.219
P62264	40S ribosomal protein S14 OS=Mus musculus OX=10090 GN=Rps14 PE=1 SV=3	P62264	ADRDESSPYAAMLAAQDVAQR		Unique	59.6348	755.69015	3	3.134	0.000003465	1.1.1.1.1.1.1.1.1	1185426.5	628825.75	846750.375	870430.3125	1179406.5	1416964.125	1195134.875	1171797.875	1248246.5
P62264	40S ribosomal protein S14 OS=Mus musculus OX=10090 GN=Rps14 PE=1 SV=3	P62264	ATGGNRTKTPGPGAQSALR		Unique	21.5756	613.99781	3	0.733	0.0001914	-.1.-.1.1.1.1.1.1	3866.810373	13363.71289	2164.326589	18694.4375	16398.26563	22829.23438	9025.030273	13762.11133	14554.92773
P62264	40S ribosomal protein S14 OS=Mus musculus OX=10090 GN=Rps14 PE=1 SV=3	P62264	IEDVTPIPSDSTR		Unique	40.1982	715.36188	2	2.317	0.000003465	1.1.1.1.1.1.1.1.1	957858.875	260882.4063	722765.375	295428.6875	406909.5	523718.2188	508439.9687	534730.375	581784.75
P62264	40S ribosomal protein S14 OS=Mus musculus OX=10090 GN=Rps14 PE=1 SV=3	P62264	IEDVTPIPSDSTRR		Unique	35.4812	529.27729	3	1.436	0.000003465	1.1.1.1.1.1.1.1.1	936535.75	492553.0937	599992.0625	520848.25	693127.9375	1110757.875	613243.6875	710869.5	720120.25
P62264	40S ribosomal protein S14 OS=Mus musculus OX=10090 GN=Rps14 PE=1 SV=3	P62264	IGRIEDVTPIPSDSTR		Unique	47.4954	585.97954	3	1.745	0.000003465	1.1.1.1.1.1.1.1.1	1160632.5	1190566.625	782777	1207337.25	1483107.375	2246184.5	1190229.25	1208351.625	1561421.25
P62264	40S ribosomal protein S14 OS=Mus musculus OX=10090 GN=Rps14 PE=1 SV=3	P62264	IGRIEDVTPIPSDSTRR		Unique	43.6905	638.01315	3	2.263	0.000003465	1.1.1.1.1.1.1.1.1	1250821.344	1839847.813	614840.3437	1351317.25	1986673.875	2684201.875	1546693.813	1580028.688	1902008.438
P62264	40S ribosomal protein S14 OS=Mus musculus OX=10090 GN=Rps14 PE=1 SV=3	P62264	TKTPGPGAQSALR		Unique	21.8087	642.35694	2	1.967	0.000003465	1.1.1.1.1.1.1.1.1	1208287.781	1266463.656	841272.6563	1088802.156	1531076.156	2210280.188	1331364.875	1317316.625	1550988.5
P62264	40S ribosomal protein S14 OS=Mus musculus OX=10090 GN=Rps14 PE=1 SV=3	P62264	TPGPGAQSALR		Unique	24.2255	527.78555	2	1.786	0.000003465	1.1.1.1.1.1.1.1.1	3151735.75	2883423.25	2002411.25	2462140	3513569.5	5036565	3045660.5	3027889.75	3598779.25
P62264	40S ribosomal protein S14 OS=Mus musculus OX=10090 GN=Rps14 PE=1 SV=3	P62264	VKADRDESSPYAAMLAAQDVAQR		Unique	55.3743	831.41009	3	1.666	0.000003465	1.1.1.1.-.1.-.-.1	513363.0313	403198.875	193966.8125	65803.14844	150320.7478	580240	4389.987389	8881.649743	131673.7969
P62267	40S ribosomal protein S23 OS=Mus musculus OX=10090 GN=Rps23 PE=1 SV=3	P62267	AHLGTALKANPFGGASHAK		Unique	41.2801	462.75212	4	1.803	0.000003465	1.1.1.1.1.1.1.1.1	133654.2813	468422.125	75546.88281	460214.25	511739.2188	765866.875	357968.8438	327393.5	362562.4688
P62267	40S ribosomal protein S23 OS=Mus musculus OX=10090 GN=Rps23 PE=1 SV=3	P62267	GHAVGDIPGVR		Unique	32.5425	539.29372	2	1.65	0.000003465	1.1.1.1.1.1.1.1.1	300517.1563	359656.4531	350727.9219	413358.1484	671183.3906	535160.1484	493307.4766	356556.9375	314053.4922
P62267	40S ribosomal protein S23 OS=Mus musculus OX=10090 GN=Rps23 PE=1 SV=3	P62267	GIVLEKVGVEAK		Unique	44.7776	621.37693	2	2.403	0.000003465	1.1.1.1.1.1.1.1.1	129497.1016	412834.8438	95558.24219	271935.0313	530903.1875	536235.5625	270581.0313	365317.2813	320134.875
P62267	40S ribosomal protein S23 OS=Mus musculus OX=10090 GN=Rps23 PE=1 SV=3	P62267	KGHAVGDIPGVR		Unique	29.653	603.34076	2	2.2	0.000003465	1.1.1.1.1.1.1.1.1	1915807.625	1467514.5	566766.875	486053.625	1603046.625	1571903	907945.6875	1364197	1189701.875
P62267	40S ribosomal protein S23 OS=Mus musculus OX=10090 GN=Rps23 PE=1 SV=3	P62267	KITAFVPNDGCLNFIEENDEVLVAGFGR	1xCarbamidomethyl [C11]	Unique	96.635	1042.18594	3	2.798	0.000003465	1.1.1.1.1.1.1.1.1	399047.375	536284.5625	324064.1563	299661.1875	613374.25	1095192.25	351273	442315.8125	554061.125
P62267	40S ribosomal protein S23 OS=Mus musculus OX=10090 GN=Rps23 PE=1 SV=3	P62267	VANVSLLALYK		Unique	70.3734	595.86082	2	1.787	0.000003465	1.1.1.1.1.1.1.1.1	5380781.5	6786843	5388087.5	5182870.5	9082975	12932562	7408767.5	7435530.5	7410882.5
P62281	40S ribosomal protein S11 OS=Mus musculus OX=10090 GN=Rps11 PE=1 SV=3	P62281	AYQKQPTIFQNK		Unique	32.7583	733.39351	2	2.393	0.000003465	1.1.1.1.1.1.1.1.1	581579.3047	1035972.117	354965.0957	1666586.133	2942027.234	1456197.609	1063214.691	899602.0156	791031.8828
P62281	40S ribosomal protein S11 OS=Mus musculus OX=10090 GN=Rps11 PE=1 SV=3	P62281	CPFTGNVSIR	1xCarbamidomethyl [C1]	Unique	43.7831	575.78751	2	1.445	0.000003465	1.1.1.1.1.1.1.1.1	3980848	4367274	3155009.25	3267185	6573100.5	8309436.5	4980245.5	4825181	5041469
P62281	40S ribosomal protein S11 OS=Mus musculus OX=10090 GN=Rps11 PE=1 SV=3	P62281	DVQIGDIVTVGECRPLSK	1xCarbamidomethyl [C13]	Unique	64.8588	662.68213	3	2.886	0.000003465	1.1.1.1.1.1.1.1.1	4517830.5	4800454.5	3106162.75	4285257	6555589	7316626.5	5157123	4772296.5	5128834.5
P62281	40S ribosomal protein S11 OS=Mus musculus OX=10090 GN=Rps11 PE=1 SV=3	P62281	DYLHYIR		Unique	45.3839	490.25357	2	0.657	0.0003219	1.1.1.1.1.1.1.1.1	1401690.75	1392464.75	1184186.375	958954.1875	2293230.5	1912718.75	1472167.75	1691912	1611728.125
P62281	40S ribosomal protein S11 OS=Mus musculus OX=10090 GN=Rps11 PE=1 SV=3	P62281	EAIEGTYIDKK		Unique	29.4069	633.83269	2	2.065	0.000003465	1.1.1.1.1.1.1.1.1	3004485	2413926.5	2336545.5	1128809	2789488	5776968.5	2213552.75	2637310.75	3105360.25
P62281	40S ribosomal protein S11 OS=Mus musculus OX=10090 GN=Rps11 PE=1 SV=3	P62281	EAIEGTYIDKKCPFTGNVSIR	1xCarbamidomethyl [C12]	Unique	52.2752	800.07371	3	2.844	0.000003465	1.1.-.1.1.1.1.1.1	195176.3438	788651.9063	403436.5174	749310.7031	1291744.563	1702619.875	661366.1563	729245.7031	732741.5781
P62281	40S ribosomal protein S11 OS=Mus musculus OX=10090 GN=Rps11 PE=1 SV=3	P62281	GRILSGVVTK		Unique	34.7482	515.32436	2	0.624	0.0003631	1.1.1.1.1.1.1.1.1	212328.9063	436248.8438	107736.3125	281259.6875	505428.375	478106.9688	362087.625	335356.75	347879.1563
P62281	40S ribosomal protein S11 OS=Mus musculus OX=10090 GN=Rps11 PE=1 SV=3	P62281	HKNMSVHLSPCFR	1xCarbamidomethyl [C11]	Unique	42.5353	538.26618	3	1.706	0.000003465	1.1.1.1.1.1.1.1.1	1284608.469	1509543.969	672271.0781	1005592.531	1184754.906	3980213.5	1095192.781	1581332.938	1716007.875
P62281	40S ribosomal protein S11 OS=Mus musculus OX=10090 GN=Rps11 PE=1 SV=3	P62281	ILSGVVTK		Unique	33.1662	408.76305	2	1.231	0.000006775	1.1.1.1.1.1.1.1.1	6809204.5	7141013	4497639.5	2703665	5280857.5	15343196	4811856	6827369.5	9575874
P62281	40S ribosomal protein S11 OS=Mus musculus OX=10090 GN=Rps11 PE=1 SV=3	P62281	KCPFTGNVSIR	1xCarbamidomethyl [C2]	Unique	38.8891	426.89228	3	1.521	0.000003465	1.1.1.1.1.1.1.1.1	599613.6875	485323.875	377766.8438	379307.5938	763678.75	856732.8125	618732.4375	535312	536261.25
P62281	40S ribosomal protein S11 OS=Mus musculus OX=10090 GN=Rps11 PE=1 SV=3	P62281	NIGLGFKTPK		Unique	46.151	537.8191	2	1.426	0.000003465	1.1.1.1.1.1.1.1.1	193091.125	556743.1875	141207.1875	570539.5625	843580.625	1421576.375	612112.125	613949.1875	417434.3125
P62281	40S ribosomal protein S11 OS=Mus musculus OX=10090 GN=Rps11 PE=1 SV=3	P62281	NMSVHLSPCFR	1xCarbamidomethyl [C9]	Unique	49.231	674.31806	2	1.539	0.000003465	1.1.1.1.1.1.1.1.1	1962385.5	1510528.25	1304371.5	616237.9375	1854774.5	3637485	1721032.875	1632402.375	1687655.375
P62281	40S ribosomal protein S11 OS=Mus musculus OX=10090 GN=Rps11 PE=1 SV=3	P62281	QPTIFQNK		Unique	33.903	488.26654	2	0.794	0.0001354	1.-.1.-.-.1.1.-.1	4291515.5	4781567.221	3574539.25	8512.970859	5678.860653	1136.899954	3584952.5	3116251.218	3481161.75
P62281	40S ribosomal protein S11 OS=Mus musculus OX=10090 GN=Rps11 PE=1 SV=3	P62281	RDYLHYIR		Unique	38.5075	568.30413	2	0.925	0.0000572	1.1.1.1.1.1.1.1.1	244977.7344	414691.2188	219450.9375	231161.7656	359356.7813	545323.25	239292.7813	252312.2813	509868.9063
P62281	40S ribosomal protein S11 OS=Mus musculus OX=10090 GN=Rps11 PE=1 SV=3	P62281	TPKEAIEGTYIDKK		Unique	30.4233	531.62257	3	2.791	0.000003465	1.1.1.1.1.1.1.1.1	466258.5703	929550.4063	231424.3438	366065.4297	1114569.594	1383788.156	564538.8125	798862.1406	980528.0312
P62281	40S ribosomal protein S11 OS=Mus musculus OX=10090 GN=Rps11 PE=1 SV=3	P62281	VLLGETGK		Unique	28.4165	408.7449	2	0.902	0.00006966	1.1.1.1.1.1.1.1.1	1732299.625	489992.3125	1417758.5	349853.0313	852897.75	1576046.625	977170.4375	1064763	1407664.5
P62281	40S ribosomal protein S11 OS=Mus musculus OX=10090 GN=Rps11 PE=1 SV=3	P62281	VLLGETGKEKLPR		Unique	36.5988	720.43269	2	2.482	0.000003465	1.1.1.1.1.1.1.1.1	4670497.641	7418479.5	3906075.875	8005322.953	11835326.03	11381255.06	7462036.406	7424988.906	6601630.375
P62281	40S ribosomal protein S11 OS=Mus musculus OX=10090 GN=Rps11 PE=1 SV=3	P62281	YYKNIGLGFK		Unique	48.5003	601.83208	2	0.948	0.00004976	-.1.-.-.1.1.1.1.1	4411.94402	6922.832852	1740.972515	665789.7733	496789.0625	474476.6562	261458.9844	281811.3125	309775.3438
P62305	Small nuclear ribonucleoprotein E OS=Mus musculus OX=10090 GN=Snrpe PE=1 SV=1	P62305	IMLKGDNITLLQSVSN		Unique	70.0912	582.65368	3	0.842	0.000111	1.1.1.1.1.1.1.1.1	286974.375	745861.875	262224.375	184732.8281	222747.8594	224373.4688	248212.1406	262818.5625	411986.9688
P62305	Small nuclear ribonucleoprotein E OS=Mus musculus OX=10090 GN=Snrpe PE=1 SV=1	P62305	IMLKGDNITLLQSVSN	1xOxidation [M2]	Unique	67.0283	587.98516	3	1.607	0.000003465	1.1.1.1.1.1.1.1.1	17293.13281	30002.07227	14545.45703	17931.98633	19507.55273	17032.72266	22083.05664	12702.72852	22394.51758
P62305	Small nuclear ribonucleoprotein E OS=Mus musculus OX=10090 GN=Snrpe PE=1 SV=1	P62305	VMVQPINLIFR		Unique	90.3787	665.38896	2	1.662	0.000003465	1.1.1.1.1.1.1.1.1	2164695.75	2325107.75	2243854.25	493931.3437	1152377.25	1226470.625	1116187.25	1472936.5	1539620.125
P62307	Small nuclear ribonucleoprotein F OS=Mus musculus OX=10090 GN=Snrpf PE=1 SV=1	P62307	GVEEEEEDGEMRE		Unique	25.363	769.30127	2	2.707	0.000003465	1.1.1.1.1.1.1.1.1	390358.6875	275332.6875	386521.5	115479.8359	200974.1719	234131.6875	222057.5469	315474.0938	241243.1875
P62315	Small nuclear ribonucleoprotein Sm D1 OS=Mus musculus OX=10090 GN=Snrpd1 PE=1 SV=1	P62315	LSHETVTIELK		Unique	44.0406	423.90653	3	1.286	0.000003465	1.1.1.1.1.1.1.1.1	540974.0469	503877.3594	592633.1719	98810.25	288153.1328	377414.375	291547.4844	352984.6719	424435.7734
P62315	Small nuclear ribonucleoprotein Sm D1 OS=Mus musculus OX=10090 GN=Snrpd1 PE=1 SV=1	P62315	NGTQVHGTITGVDVSMNTHLK		Unique	47.2633	553.03111	4	3.168	0.000003465	1.1.1.1.1.1.1.1.1	1217760.063	967345.2188	1167219.375	268522.8047	350260.1875	789471.2031	649710.875	675083.3438	760255.5156
P62317	Small nuclear ribonucleoprotein Sm D2 OS=Mus musculus OX=10090 GN=Snrpd2 PE=1 SV=1	P62317	EMWTEVPK		Unique	46.3967	510.24695	2	1.143	0.00001237	1.1.1.1.1.1.1.1.1	2395280.75	1314470.5	3626074.25	300915.9375	481006.4687	911653.3125	1534081.375	1581452.125	1759486.625
P62317	Small nuclear ribonucleoprotein Sm D2 OS=Mus musculus OX=10090 GN=Snrpd2 PE=1 SV=1	P62317	GDSVIVVLR		Unique	55.4399	479.28997	2	1.224	0.000009579	1.1.1.1.1.1.1.1.1	3930770.25	4205342	5889143.5	722152.875	1374259.875	1925979.875	2283908.5	2386655	2760796.25
P62317	Small nuclear ribonucleoprotein Sm D2 OS=Mus musculus OX=10090 GN=Snrpd2 PE=1 SV=1	P62317	HCNMVLENVK	1xCarbamidomethyl [C2]	Unique	34.144	622.29971	2	2.278	0.000003465	1.1.1.1.1.1.1.1.1	1229655.875	393376.8438	1334680.875	67925.99219	137418.9844	420399.8438	485710.25	629969.1875	631512.6875
P62317	Small nuclear ribonucleoprotein Sm D2 OS=Mus musculus OX=10090 GN=Snrpd2 PE=1 SV=1	P62317	MFLRGDSVIVVLR		Unique	73.6539	502.29368	3	0.99	0.00002563	1.1.1.1.1.1.1.1.1	131843.4219	385495.7188	153396.8906	150521.6406	80314.15625	21506.66211	97311.89063	74070.29688	74002.78906
P62317	Small nuclear ribonucleoprotein Sm D2 OS=Mus musculus OX=10090 GN=Snrpd2 PE=1 SV=1	P62317	NNTQVLINCR	1xCarbamidomethyl [C9]	Unique	32.6989	616.31437	2	1.91	0.000003465	1.1.1.1.1.1.1.1.1	2921456.5	2334116.75	2397866.75	338129.5938	708468.25	1176866.375	1462991.5	1719574.25	1765880.5
P62317	Small nuclear ribonucleoprotein Sm D2 OS=Mus musculus OX=10090 GN=Snrpd2 PE=1 SV=1	P62317	SEMTPEELQK		Unique	31.3203	596.28105	2	1.365	0.000003465	1.1.1.1.1.1.1.1.1	450730.3125	292182.4688	585621.1875	59353.13281	72114.95313	176907.7813	288164.9063	226920.0156	309443.5938
P62317	Small nuclear ribonucleoprotein Sm D2 OS=Mus musculus OX=10090 GN=Snrpd2 PE=1 SV=1	P62317	SEMTPEELQKREEEEFNTGPLSVLTQSVK		Unique	84.213	1112.54894	3	2.527	0.000003465	1.1.1.1.1.1.1.1.1	3140122.625	2915566.375	2859378.469	658442.1406	638816.9375	1577155.734	1868032.531	2067942	2293438.109
P62320	Small nuclear ribonucleoprotein Sm D3 OS=Mus musculus OX=10090 GN=Snrpd3 PE=1 SV=1	P62320	FLILPDMLK		Unique	89.6301	545.32252	2	1.241	0.000006775	1.1.1.1.1.1.1.1.1	1710706.25	1710359.5	2439066.5	653633.375	670648.25	1045208.25	1582446.625	1258079.375	1302618.125
P62320	Small nuclear ribonucleoprotein Sm D3 OS=Mus musculus OX=10090 GN=Snrpd3 PE=1 SV=1	P62320	FLILPDMLK	1xOxidation [M7]	Unique	74.8018	553.32009	2	1.221	0.000009579	1.1.1.1.1.1.1.1.1	374540.8438	458573.0938	505054.2188	165877.9531	299181.2813	210613.1719	267908.1563	294557.6563	361501.0313
P62320	Small nuclear ribonucleoprotein Sm D3 OS=Mus musculus OX=10090 GN=Snrpd3 PE=1 SV=1	P62320	LIEAEDNMNCQMSNITVTYR	1xCarbamidomethyl [C10]	Unique	60.4763	801.36422	3	3.058	0.000003465	1.1.1.1.-.-.1.1.1	167114.25	125442.4453	298730.875	24269.24219	4391.34377	7090.475043	107305.8594	88002.17188	106836.125
P62320	Small nuclear ribonucleoprotein Sm D3 OS=Mus musculus OX=10090 GN=Snrpd3 PE=1 SV=1	P62320	VAQLEQVYIR		Unique	49.6989	609.84573	2	1.777	0.000003465	1.1.1.1.1.1.1.1.1	4833982.313	5349323.625	5749686.406	1280650.484	2457584.156	3816453.875	3406045.375	3733463.219	4428475.625
P62320	Small nuclear ribonucleoprotein Sm D3 OS=Mus musculus OX=10090 GN=Snrpd3 PE=1 SV=1	P62320	VAQLEQVYIRGSK		Unique	41.8905	497.61558	3	1.556	0.000003465	1.1.1.1.1.1.1.1.1	150744.9219	528574.5	116940.7578	204250.8438	209379.9063	175043.3906	183483.8594	208567.1719	207051.8906
P62331	ADP-ribosylation factor 6 OS=Mus musculus OX=10090 GN=Arf6 PE=1 SV=2	P62331; Q8BGX0	DAIILIFANK		NotUnique	81.1394	559.33478	2	1.112	0.00001237	1.-.1.1.1.1.1.1.1	261961.1875	379819.698	412170.75	170336.1719	478011.625	272360.5313	182771.8281	207288.4219	173179.3125
P62331	ADP-ribosylation factor 6 OS=Mus musculus OX=10090 GN=Arf6 PE=1 SV=2	P62331	DAIILIFANKQDLPDAMKPHEIQEK		Unique	77.2351	720.13527	4	2.676	0.000003465	1.1.1.1.1.1.1.1.1	571545.5625	524061.1875	192249.125	370571.2813	1143932.75	1139063.375	368552.6875	560531.0625	464281.4688
P62331	ADP-ribosylation factor 6 OS=Mus musculus OX=10090 GN=Arf6 PE=1 SV=2	P62331	FNVWDVGGQDK		Unique	58.4489	632.8014	2	1.799	0.000003465	1.1.1.1.1.1.1.1.1	815408.0625	833615.1875	856457.9375	684211.6875	1504552.25	1329384.875	930122.5	1027903.875	990443.8125
P62331	ADP-ribosylation factor 6 OS=Mus musculus OX=10090 GN=Arf6 PE=1 SV=2	P62331	FNVWDVGGQDKIRPLWR		Unique	79.6348	696.03778	3	0.915	0.00006214	-.-.-.1.1.1.1.1.-	2541.534804	1713.373863	2078.041605	189223.6406	175611.8281	255637.3125	132690.6406	123263.6328	111693.5339
P62331	ADP-ribosylation factor 6 OS=Mus musculus OX=10090 GN=Arf6 PE=1 SV=2	P62331	HYYTGTQGLIFVVDCADRDR	1xCarbamidomethyl [C15]	Unique	68.3436	597.28718	4	1.403	0.000003465	1.1.1.1.1.1.1.1.1	238031.9844	266985.9688	166469.3594	240790.2344	435889.6563	596505.1875	217706.5781	177744.0469	368729.25
P62331	ADP-ribosylation factor 6 OS=Mus musculus OX=10090 GN=Arf6 PE=1 SV=2	P62331	IDEARQELHR		Unique	17.8762	422.88979	3	0.993	0.00002563	1.1.1.1.1.1.1.1.1	214852.4375	318261.9375	173372.4688	308646.8438	524240.75	635010.25	294327.8438	317898.9375	405727.4063
P62331	ADP-ribosylation factor 6 OS=Mus musculus OX=10090 GN=Arf6 PE=1 SV=2	P62331	IINDREMR		Unique	20.3344	523.77422	2	0.68	0.0002853	1.1.-.1.1.1.1.1.1	177079.5156	216234.0625	206884.6638	156190.6563	254775.1563	410721.7813	181946.2969	223975.2188	253462.1094
P62331	ADP-ribosylation factor 6 OS=Mus musculus OX=10090 GN=Arf6 PE=1 SV=2	P62331	IINDREMRDAIILIFANK		Unique	91.6298	715.73274	3	0.695	0.0002544	1.1.1.1.1.-.1.1.1	3748.528076	10860.76465	2608.111572	12233.41895	16729.97266	16120.37062	4111.710938	7550.234863	5679.806152
P62331	ADP-ribosylation factor 6 OS=Mus musculus OX=10090 GN=Arf6 PE=1 SV=2	P62331	ILMLGLDAAGK		Unique	67.2353	551.32083	2	1.674	0.000003465	1.1.1.1.1.1.1.1.1	881054.9375	1289014.875	1277584.625	1614681.875	2273049.5	2193655.5	1542501.875	1534018.75	1467067.125
P62331	ADP-ribosylation factor 6 OS=Mus musculus OX=10090 GN=Arf6 PE=1 SV=2	P62331	LKLGQSVTTIPTVGFNVETVTYK		Unique	79.769	832.46357	3	3.021	0.000003465	1.1.1.1.1.1.1.1.1	187324.3125	255051.875	162318.4688	296745.6563	441035.4688	489554	248778.3594	293263.2188	252699.25
P62331	ADP-ribosylation factor 6 OS=Mus musculus OX=10090 GN=Arf6 PE=1 SV=2	P62331	QDLPDAMKPHEIQEK		Unique	36.1131	593.62968	3	2.617	0.000003465	1.1.1.1.1.1.1.1.1	891395.875	457188.0156	936012.0313	357716.625	1267481.813	1268504.75	933349.3125	938988.2188	1022344.375
P62334	26S proteasome regulatory subunit 10B OS=Mus musculus OX=10090 GN=Psmc6 PE=1 SV=1	P62334	ELREVIELPLTNPELFQR		Unique	89.1348	732.73872	3	2.496	0.000003465	1.1.1.1.1.1.1.1.1	247766.2656	224651.6406	136980.7188	188426.7344	277525.9063	226820.2344	142312.7031	154923.0469	140362.3906
P62334	26S proteasome regulatory subunit 10B OS=Mus musculus OX=10090 GN=Psmc6 PE=1 SV=1	P62334	FSEGTSADREIQR		Unique	24.0145	499.24261	3	1.407	0.000003465	1.1.1.1.1.1.1.1.1	62698.09375	53803.63281	31998.06445	36649.61328	57780.31641	62787.40234	50110.13281	54482.72266	49305.20703
P62334	26S proteasome regulatory subunit 10B OS=Mus musculus OX=10090 GN=Psmc6 PE=1 SV=1	P62334	IHAGPITK		Unique	20.6528	418.75307	2	1.261	0.000003465	1.1.1.1.1.1.1.1.1	203983.8906	142834.5	120152.875	84619.21875	144217.9375	206079.6563	118266.7734	140681.2188	154309.1563
P62334	26S proteasome regulatory subunit 10B OS=Mus musculus OX=10090 GN=Psmc6 PE=1 SV=1	P62334	LKPGTRVALDMTTLTIMR	2xOxidation [M11; M17]	Unique	52.914	683.71027	3	0.453	0.0008045	1.1.1.1.1.1.1.1.1	6014434.5	10319421	1493866.25	8598978.5	13216048	18878807	9006614.75	9904641	10135698.75
P62334	26S proteasome regulatory subunit 10B OS=Mus musculus OX=10090 GN=Psmc6 PE=1 SV=1	P62334	VVSSSIVDKYIGESAR		Unique	54.5337	570.63952	3	2.399	0.000003465	-.1.1.1.1.1.1.1.-	979551.9109	725539.4375	991865.4375	738952.875	796276.8125	841430.75	754730.875	819827.75	733595.7078
P62482	Voltage-gated potassium channel subunit beta-2 OS=Mus musculus OX=10090 GN=Kcnab2 PE=1 SV=1	P62482	AEVVLGNIIK		Unique	61.89	528.32677	2	1.73	0.000003465	1.1.1.1.1.1.1.1.1	323098.7188	454683.7813	393569.9688	449308.6875	851449	723779.25	415256.5625	299521.5938	569817.25
P62482	Voltage-gated potassium channel subunit beta-2 OS=Mus musculus OX=10090 GN=Kcnab2 PE=1 SV=1	P62482	EKVEVQLPELFHK		Unique	63.556	532.63102	3	1.556	0.000003465	1.1.1.1.1.1.1.1.1	1133452.938	1483092.781	478364.1875	505491	1307859.469	2162878.813	593421.5	671109.8125	1494606.344
P62482	Voltage-gated potassium channel subunit beta-2 OS=Mus musculus OX=10090 GN=Kcnab2 PE=1 SV=1	P62482	IFWGGKAETER		Unique	38.7646	431.89115	3	1.789	0.000003465	1.1.1.1.1.1.1.1.1	141891.1094	295956.6563	92198.875	272710.8125	301430.5	473352.8438	243284.8125	256413.4219	292037.4375
P62482	Voltage-gated potassium channel subunit beta-2 OS=Mus musculus OX=10090 GN=Kcnab2 PE=1 SV=1	P62482	ILSEEGR		Unique	19.2564	402.21657	2	0.569	0.0004622	1.-.1.1.1.1.1.1.1	97031.90625	115662.5104	87347.05469	68544.80469	173898.1406	216513.5625	100319.5313	110765.9844	123720.6875
P62482	Voltage-gated potassium channel subunit beta-2 OS=Mus musculus OX=10090 GN=Kcnab2 PE=1 SV=1	P62482	LKELQAIAER		Unique	38.5826	585.84576	2	1.425	0.000003465	1.1.1.1.1.1.1.1.1	661591.375	1210738.75	120960.2344	308023.7656	1393453.688	2933664.375	617767.4219	908184.9062	1329120.875
P62482	Voltage-gated potassium channel subunit beta-2 OS=Mus musculus OX=10090 GN=Kcnab2 PE=1 SV=1	P62482	LQLEYVDVVFANRPDPNTPMEETVR		Unique	81.1681	733.86797	4	2.363	0.000003465	1.1.1.1.1.1.1.1.1	859738.2188	915236.5	825274.1719	888135.375	1411429.281	1831199.375	981491.0313	866463.9063	753202.8125
P62482	Voltage-gated potassium channel subunit beta-2 OS=Mus musculus OX=10090 GN=Kcnab2 PE=1 SV=1	P62482	LSLRQTGSPGMIYSTR		Unique	48.3896	589.64549	3	2.682	0.000003465	-.1.-.1.1.1.1.1.1	2490.30047	128661.375	1855.288114	150327.5156	151721.1094	271003.375	98397.03125	112471.0313	136280.0469
P62482	Voltage-gated potassium channel subunit beta-2 OS=Mus musculus OX=10090 GN=Kcnab2 PE=1 SV=1	P62482	QFNLIPPICEQAEYHMFQR	1xCarbamidomethyl [C9]	Unique	84.7247	807.72113	3	3.118	0.000003465	1.1.1.1.1.1.1.1.1	140316.8906	174835.8438	71297.13281	130710.1406	239690.2813	278371.0625	131179.0313	134677.375	163560.3125
P62482	Voltage-gated potassium channel subunit beta-2 OS=Mus musculus OX=10090 GN=Kcnab2 PE=1 SV=1	P62482	QTGSPGMIYSTR		Unique	34.2119	649.31393	2	2.262	0.000003465	1.1.1.1.1.1.1.1.1	783597.5625	930141.125	722352.1875	751618	1171433.375	2273236.25	1032576.625	1063973.5	1239921.5
P62482	Voltage-gated potassium channel subunit beta-2 OS=Mus musculus OX=10090 GN=Kcnab2 PE=1 SV=1	P63143; P62482	RSSLVITTK		NotUnique	27.4905	502.80865	2	1.134	0.00001237	1.1.1.1.1.1.1.1.1	133611.6719	171913.75	111941.2422	166609.4531	243948.5625	317738.5313	164578.6875	189406.5781	234302.8125
P62482	Voltage-gated potassium channel subunit beta-2 OS=Mus musculus OX=10090 GN=Kcnab2 PE=1 SV=1	P63143; P62482	SSLVITTK		NotUnique	32.7065	424.7578	2	0.942	0.00005185	1.1.1.1.1.1.1.1.1	932662.4297	1171817.898	842981.5977	775094.1562	1376758.656	2139903.375	1130102.406	1238873.93	1406020.234
P62484	Abl interactor 2 OS=Mus musculus OX=10090 GN=Abi2 PE=1 SV=1	P62484	ALFDSYTNLER		Unique	59.6605	664.82771	2	1.708	0.000003465	1.-.1.1.1.1.1.1.1	606141.9375	545936.9663	576734.8125	601094.3125	848312.4375	1432092	691151.5	728557.5	910299.625
P62484	Abl interactor 2 OS=Mus musculus OX=10090 GN=Abi2 PE=1 SV=1	P62484	HTPPTIGGSLPYR		Unique	43.0054	465.91745	3	2.879	0.000003465	1.1.1.1.1.1.1.1.1	366724.25	380491.4063	339378.125	249982.2656	590940.8125	934505.1875	430410.0313	439577.625	533673.1875
P62484	Abl interactor 2 OS=Mus musculus OX=10090 GN=Abi2 PE=1 SV=1	P62484	IIAPANLERPVR		Unique	44.7758	450.27337	3	1.534	0.000003465	1.1.1.1.1.1.1.1.1	1214183.625	1133506.5	1312245.875	1223903.25	1884209.125	3716865.25	1450309.25	1612324.625	2130316.25
P62484	Abl interactor 2 OS=Mus musculus OX=10090 GN=Abi2 PE=1 SV=1	P62484	KPIDYTILDDIGHGVK		Unique	66.3959	595.32466	3	3.294	0.000003465	1.1.1.1.1.1.1.1.1	421566.0625	456649.625	533282.4375	477033.4375	788815.6875	1411140.75	533677.8125	515638.4375	815651.375
P62484	Abl interactor 2 OS=Mus musculus OX=10090 GN=Abi2 PE=1 SV=1	P62484	THKIIAPANLERPVR		Unique	39.1135	429.5074	4	0.903	0.00006966	-.1.-.1.1.1.1.1.1	7557.13283	1671.048371	4948.428718	281478.6563	344940.5938	440541.5313	84826.79688	118162.3203	235194.9688
P62484	Abl interactor 2 OS=Mus musculus OX=10090 GN=Abi2 PE=1 SV=1	P62484	TLEPVRPPVVPNDYVPSPTR		Unique	61.0258	745.07079	3	2.751	0.000003465	1.1.1.1.1.1.1.1.1	690386.0313	724921.1875	946228.1484	878185.2578	1224881.867	3200573.125	890469.3711	873888.0664	1278818.406
P62488	DNA-directed RNA polymerase II subunit RPB7 OS=Mus musculus OX=10090 GN=Polr2g PE=1 SV=1	P62488	VGLFTEIGPMSCFISR	1xCarbamidomethyl [C12]	Unique	96.9129	605.30424	3	2.102	0.000003465	1.1.1.1.1.1.-.1.1	53641.62109	61363.10938	49093.00391	45165.10938	73178.01562	102824.0391	59908.92292	46436.73438	61496.08203
P62488	DNA-directed RNA polymerase II subunit RPB7 OS=Mus musculus OX=10090 GN=Polr2g PE=1 SV=1	P62488	VGLFTEIGPMSCFISR	1xCarbamidomethyl [C12]; 1xOxidation [M10]	Unique	81.3806	610.63449	3	0.235	0.002524	1.1.1.1.1.1.-.1.1	7431.618652	8905.823242	8065.469238	9737.618164	13750.11914	10730.12402	7883.197176	8574.662109	11188.15332
P62500	TSC22 domain family protein 1 OS=Mus musculus OX=10090 GN=Tsc22d1 PE=1 SV=2	P62500	SHLMYAVREEVEVLKEQIK		Unique	80.7951	576.06219	4	0.652	0.0003279	1.1.-.-.-.-.-.1.1	15632.99609	11598.94922	10701.81504	6809.861896	6313.45103	1130.432667	5836.925321	1828.600098	12481.05566
P62631	Elongation factor 1-alpha 2 OS=Mus musculus OX=10090 GN=Eef1a2 PE=1 SV=1	P62631	DMRQTVAVGVIKNVEK		Unique	52.0685	596.33287	3	2.634	0.000003465	-.1.-.1.1.1.1.1.1	6066.988135	2254.516091	3355.883691	389865.3438	309998.9688	511539.8438	254192.9219	270639.75	287555.2188
P62631	Elongation factor 1-alpha 2 OS=Mus musculus OX=10090 GN=Eef1a2 PE=1 SV=1	P62631	EVSAYIK		Unique	29.366	405.22369	2	0.702	0.0002363	1.1.1.1.1.1.1.1.1	4880692	2428432.75	4106326	1783704.375	4867108	4929522	3288762	3945399.25	3760201
P62631	Elongation factor 1-alpha 2 OS=Mus musculus OX=10090 GN=Eef1a2 PE=1 SV=1	P62631	EVSAYIKK		Unique	23.0266	469.27119	2	0.797	0.0001354	1.1.1.1.1.1.1.1.1	1011785.5	974950.875	768715.1875	625226.3125	1451558.375	1999014.5	964314.25	1157905	1267460.75
P62631	Elongation factor 1-alpha 2 OS=Mus musculus OX=10090 GN=Eef1a2 PE=1 SV=1	P62631	GNVCGDSK	1xCarbamidomethyl [C4]	Unique	12.7756	418.68182	2	0.734	0.0001914	1.-.-.-.1.1.-.-.-	2228.915039	3576.27757	8088.299071	9841.705016	12055.5791	2833.167725	6850.237256	1212.234572	3796.750237
P62631	Elongation factor 1-alpha 2 OS=Mus musculus OX=10090 GN=Eef1a2 PE=1 SV=1	P62631	KEGNASGVSLLEALDTILPPTRPTDKPLR		Unique	96.1104	618.54585	5	2.169	0.000003465	1.1.1.1.1.1.1.1.1	1998994.75	617567.1875	2077908.813	676114.8906	1715804.125	1853866	1562392.563	1210406.781	1125065.625
P62631	Elongation factor 1-alpha 2 OS=Mus musculus OX=10090 GN=Eef1a2 PE=1 SV=1	P62631	KLEDNPK		Unique	14.4162	422.23208	2	0.724	0.0002003	1.1.1.1.1.1.1.1.1	44557.80078	22216.62109	31342.07031	18105.48438	85122.89844	65555.23438	37237.96484	30203.85742	35717.74609
P62631	Elongation factor 1-alpha 2 OS=Mus musculus OX=10090 GN=Eef1a2 PE=1 SV=1	P62631	MDSTEPAYSEK		Unique	21.6347	629.26881	2	1.912	0.000003465	1.1.1.1.1.1.1.1.1	3019251.25	1835481.5	2668132.75	1457677.25	3146762.25	4097344	2214122	2375331	2837140.5
P62631	Elongation factor 1-alpha 2 OS=Mus musculus OX=10090 GN=Eef1a2 PE=1 SV=1	P62631	MDSTEPAYSEK	1xOxidation [M1]	Unique	18.1182	637.26642	2	1.82	0.000003465	1.-.1.1.1.1.1.1.1	34949.62109	50350.78449	68552.78125	45922.875	83564.50781	90018.82813	55936.51953	60356.32813	61368.68359
P62631	Elongation factor 1-alpha 2 OS=Mus musculus OX=10090 GN=Eef1a2 PE=1 SV=1	P62631	MDSTEPAYSEKR		Unique	19.2492	471.88192	3	1.901	0.000003465	1.1.1.1.1.1.1.1.1	471412.1875	354441.1563	413835.8125	225203.8125	516641.2813	554864.25	391485.1563	434505.75	415707.375
P62631	Elongation factor 1-alpha 2 OS=Mus musculus OX=10090 GN=Eef1a2 PE=1 SV=1	P62631	MDSTEPAYSEKRYDEIVK		Unique	40.2401	541.00788	4	0.99	0.00002563	1.1.1.1.1.1.1.1.1	302222.3438	439196.8125	243887.8438	332440.9688	523116.875	474456.5937	288535.5625	534881.3125	425734.3125
P62631	Elongation factor 1-alpha 2 OS=Mus musculus OX=10090 GN=Eef1a2 PE=1 SV=1	P62631	QLIVGVNKMDSTEPAYSEK	1xOxidation [M9]	Unique	41.5447	709.02058	3	3.109	0.000003465	1.1.1.1.1.1.1.1.1	147435.9219	197229.5781	100974.3906	190130.1094	292205.25	314349.75	173484.9219	183829.4531	207648.8438
P62631	Elongation factor 1-alpha 2 OS=Mus musculus OX=10090 GN=Eef1a2 PE=1 SV=1	P62631	QTVAVGVIKNVEK		Unique	42.5284	462.27649	3	1.514	0.000003465	1.1.1.1.1.1.1.1.1	295283.9063	1080244	149888.75	1070488.125	1549703.125	1705721	1091100.25	895050.875	989701.5625
P62631	Elongation factor 1-alpha 2 OS=Mus musculus OX=10090 GN=Eef1a2 PE=1 SV=1	P62631	QTVAVGVIKNVEKK		Unique	37.7692	504.97502	3	1.647	0.000003465	1.1.1.1.1.1.1.1.1	892452.7188	6161873	847001.1563	3642983.875	7666289.5	12354876	2351835.5	3305129.25	6690917.25
P62631	Elongation factor 1-alpha 2 OS=Mus musculus OX=10090 GN=Eef1a2 PE=1 SV=1	P62631	RYDEIVK		Unique	23.2158	461.75315	2	1.017	0.00002305	1.1.1.1.1.1.1.1.1	5272429.5	2401539.5	4092236.75	2145998	4411681.5	8273323.5	3739267	4195349	4596974
P62631	Elongation factor 1-alpha 2 OS=Mus musculus OX=10090 GN=Eef1a2 PE=1 SV=1	P62631	RYDEIVKEVSAYIK		Unique	72.2209	571.64562	3	2.214	0.000003465	1.1.1.1.1.1.1.1.1	1592389.625	1941270.813	1274412.125	1969099.688	2349788.063	3633774.5	2680843.75	2381105.75	2016951.875
P62631	Elongation factor 1-alpha 2 OS=Mus musculus OX=10090 GN=Eef1a2 PE=1 SV=1	P62631	SGDAAIVEMVPGKPMCVESFSQYPPLGR	1xCarbamidomethyl [C16]	Unique	81.0546	1008.15391	3	3.431	0.000003465	1.1.1.1.1.1.1.1.1	10424235.75	6749016.5	6009651.875	5773556.25	9786806.75	15970383	7684275.25	7768144	9120858.5
P62631	Elongation factor 1-alpha 2 OS=Mus musculus OX=10090 GN=Eef1a2 PE=1 SV=1	P62631	SGDAAIVEMVPGKPMCVESFSQYPPLGR	1xCarbamidomethyl [C16]; 1xOxidation [M15]	Unique	74.0218	1013.4857	3	2.284	0.000003465	1.1.1.1.1.1.1.1.1	462142.9063	494838.25	355905.4375	426232.9063	865545	931222.3125	467301.9063	729575	560310
P62631	Elongation factor 1-alpha 2 OS=Mus musculus OX=10090 GN=Eef1a2 PE=1 SV=1	P62631	VETGILRPGMVVTFAPVNITTEVK		Unique	87.2117	857.81212	3	3.858	0.000003465	1.1.1.1.1.1.1.1.1	17085390.5	14109632.38	14863318.88	11461115.13	20516865.5	31757933	14416791.25	13463018.25	14117940.75
P62631	Elongation factor 1-alpha 2 OS=Mus musculus OX=10090 GN=Eef1a2 PE=1 SV=1	P62631	VETGILRPGMVVTFAPVNITTEVK	1xOxidation [M10]	Unique	81.4071	863.14385	3	2.858	0.000003465	1.1.1.1.1.1.1.1.1	650798.8125	562836.1875	725548.25	624331.375	1071991.625	708345.875	557895.875	610836.625	625672.75
P62631	Elongation factor 1-alpha 2 OS=Mus musculus OX=10090 GN=Eef1a2 PE=1 SV=1	P62631	YDEIVKEVSAYIK		Unique	70.8415	519.61186	3	2.205	0.000003465	1.1.1.1.1.1.1.1.1	576960.2344	672083.125	375097.7422	583756.7812	905199.25	1220849.875	595435.625	716575.9375	921623.3125
P62631	Elongation factor 1-alpha 2 OS=Mus musculus OX=10090 GN=Eef1a2 PE=1 SV=1	P62631	YYITIIDAPGHRDFIK		Unique	65.783	481.25948	4	1.848	0.000003465	1.1.1.1.1.1.1.1.1	646228.4375	1159729.25	497997.875	1085334.5	950814.125	1608029.25	595793.5	883161.125	930020.1875
P62702	40S ribosomal protein S4, X isoform OS=Mus musculus OX=10090 GN=Rps4x PE=1 SV=2	P62702	DANGNSFATR		Unique	19.4106	526.74149	2	1.605	0.000003465	1.1.1.1.1.1.1.1.1	981297.7813	548796.6094	615175.9687	332810.6953	669630.6094	1194813.438	609158.1563	700514.7969	657255.3437
P62702	40S ribosomal protein S4, X isoform OS=Mus musculus OX=10090 GN=Rps4x PE=1 SV=2	P62702	ERHPGSFDVVHVK		Unique	34.2381	502.93166	3	2.399	0.000003465	1.1.1.1.1.1.1.1.1	986487.7656	811704.0469	456011.9375	194915.1719	877308.8906	811938.1563	646794.3125	825893.6875	887211.3594
P62702	40S ribosomal protein S4, X isoform OS=Mus musculus OX=10090 GN=Rps4x PE=1 SV=2	P62702	ERHPGSFDVVHVKDANGNSFATR		Unique	40.3572	635.81534	4	2.968	0.000003465	1.1.1.-.1.1.-.1.1	170627.4688	336601.4063	51594.5	413132.234	444545.0938	747820.75	192719.5162	265831.1563	160041.9844
P62702	40S ribosomal protein S4, X isoform OS=Mus musculus OX=10090 GN=Rps4x PE=1 SV=2	P62702	FIKIDGK		Unique	31.3876	410.74999	2	0.494	0.0006707	1.1.1.1.1.1.1.1.1	462630.2188	648042.25	152913.6094	434607.2813	712919.8125	1408018.25	406246.2188	444296.125	712753.125
P62702	40S ribosomal protein S4, X isoform OS=Mus musculus OX=10090 GN=Rps4x PE=1 SV=2	P62702	GIPHLVTHDAR		Unique	30.8558	608.33342	2	1.919	0.000003465	1.1.1.1.1.1.1.1.1	2185691.688	2222880.063	1627037.313	1016483.406	1609971.406	3932948.5	2545535.5	3269556.625	2698782.125
P62702	40S ribosomal protein S4, X isoform OS=Mus musculus OX=10090 GN=Rps4x PE=1 SV=2	P62702	GNKPWISLPR		Unique	54.6299	584.33531	2	1.819	0.000003465	1.1.1.1.1.1.1.1.1	1001571.375	883746.375	692232.75	523141.2813	1203792.875	1482826	965824.1875	1143312	1010352.5
P62702	40S ribosomal protein S4, X isoform OS=Mus musculus OX=10090 GN=Rps4x PE=1 SV=2	P62702	GRFAVHR		Unique	28.3477	421.74101	2	0.021	0.007339	1.-.1.1.1.1.1.1.1	196334.4531	178495.9291	240903.8906	50656.71484	62185.74609	66650.96875	98408.34375	103403.4922	103418.8203
P62702	40S ribosomal protein S4, X isoform OS=Mus musculus OX=10090 GN=Rps4x PE=1 SV=2	P62702	HWMLDKLTGVFAPRPSTGPHK		Unique	70.2498	594.56681	4	1.97	0.000003465	1.1.1.1.1.1.1.1.1	37827.55469	26072.73828	7055.383301	13293.5166	19943.27148	58588.10938	17020.12305	15885.27344	33235.8125
P62702	40S ribosomal protein S4, X isoform OS=Mus musculus OX=10090 GN=Rps4x PE=1 SV=2	P62702	IGVITNR		Unique	28.258	386.73734	2	0.798	0.0001354	1.1.1.1.1.1.1.1.1	5063374	3337777.5	2892354.75	2154757.25	4194574	6619127.5	3838465.25	3741066	4272700
P62702	40S ribosomal protein S4, X isoform OS=Mus musculus OX=10090 GN=Rps4x PE=1 SV=2	P62702	IGVITNRER		Unique	23.723	529.3093	2	0.322	0.00165	1.1.1.1.1.1.1.1.1	139017.4219	361131.5938	79945.59375	262310.5938	403206	768331.125	283036.2188	292667.75	302135.7813
P62702	40S ribosomal protein S4, X isoform OS=Mus musculus OX=10090 GN=Rps4x PE=1 SV=2	P62702	ITPEEAKYK		Unique	20.112	539.79263	2	1.064	0.00002305	-.1.1.1.-.-.1.1.1	232084.0165	268303.5625	113222.9063	140636.0469	7583.975325	3961.592217	194124.5625	211723.375	246735.7188
P62702	40S ribosomal protein S4, X isoform OS=Mus musculus OX=10090 GN=Rps4x PE=1 SV=2	P62702	ITPEEAKYKLCK	1xCarbamidomethyl [C11]	Unique	29.7461	493.93411	3	1.836	0.000003465	1.1.1.1.1.1.1.1.1	151113.4531	322855.8438	75128.13281	449441.5938	477282.75	562790.1875	368705.8125	318938.3438	371226.875
P62702	40S ribosomal protein S4, X isoform OS=Mus musculus OX=10090 GN=Rps4x PE=1 SV=2	P62702	LSNIFVIGK		Unique	63.7201	495.80261	2	1.354	0.000003465	1.1.1.1.1.1.1.1.1	6119760.5	5459555	3566893	3332127.5	6008424	9265885	5231102	5426746	6123362
P62702	40S ribosomal protein S4, X isoform OS=Mus musculus OX=10090 GN=Rps4x PE=1 SV=2	P62702	LTGVFAPRPSTGPHK		Unique	33.5851	522.29133	3	1.262	0.000003465	1.1.-.-.-.1.-.1.1	274256.9375	152883.4844	189443.5024	3918.238353	4543.8266	4880.754542	174935.9678	102192.0781	222041.2656
P62702	40S ribosomal protein S4, X isoform OS=Mus musculus OX=10090 GN=Rps4x PE=1 SV=2	P62702	LTIAEER		Unique	27.6693	416.23208	2	0.455	0.0007985	1.1.1.1.1.1.1.1.1	2772688.5	1251212.125	1581767	838916.6875	1366216.875	2815541.25	1484365	1676269	1916401.875
P62702	40S ribosomal protein S4, X isoform OS=Mus musculus OX=10090 GN=Rps4x PE=1 SV=2	P62702	LTIAEERDKR		Unique	20.1645	615.8439	2	1.239	0.000006775	1.1.1.1.1.1.1.1.1	699802.0938	1229916.188	233262.3125	713158.0781	1158457.625	2075727.25	870667.5	857054.4063	1194654.094
P62702	40S ribosomal protein S4, X isoform OS=Mus musculus OX=10090 GN=Rps4x PE=1 SV=2	P62702	TDITYPAGFMDVISIDKTGENFR		Unique	88.3613	864.08768	3	2.895	0.000003465	1.1.1.1.1.1.1.1.1	922362.25	1006145.875	542167	573929.75	1175100.875	1688261.875	718265.6875	830543.75	993192.75
P62702	40S ribosomal protein S4, X isoform OS=Mus musculus OX=10090 GN=Rps4x PE=1 SV=2	P62702	TGENFRLIYDTK		Unique	49.4246	486.25237	3	0.946	0.00004976	1.1.1.1.1.1.1.1.1	13866.16406	47172.72266	7173.196777	25900.31641	24568	56263.55859	28325.5957	33903.55469	34976.91797
P62702	40S ribosomal protein S4, X isoform OS=Mus musculus OX=10090 GN=Rps4x PE=1 SV=2	P62702	VNDTIQIDLETGK		Unique	53.5674	723.37798	2	2.087	0.000003465	1.-.1.-.-.-.-.1.1	569565.4375	396739.1002	491030.0313	1400.835001	1286.143067	10240.42305	266286.3483	340076.875	193630.6094
P62702	40S ribosomal protein S4, X isoform OS=Mus musculus OX=10090 GN=Rps4x PE=1 SV=2	P62702	YALTGDEVKK		Unique	26.1643	562.30378	2	1.528	0.000003465	1.1.1.1.1.1.1.1.1	716271.8125	536637.125	355122.9375	407918.7813	700123.375	941809.125	510187.0313	583736.5625	600283.9375
P62702	40S ribosomal protein S4, X isoform OS=Mus musculus OX=10090 GN=Rps4x PE=1 SV=2	P62702	YPDPLIK		Unique	46.1387	423.24188	2	0.493	0.0006728	1.-.1.1.1.1.1.1.1	669685.6875	681792.0111	371958.4688	87692.47656	53248.29688	502561.9375	268904.2188	294740.875	480456.3125
P62715	Serine/threonine-protein phosphatase 2A catalytic subunit beta isoform OS=Mus musculus OX=10090 GN=Ppp2cb PE=1 SV=1	P62715; P63330	CPVTVCGDVHGQFHDLMELFR	2xCarbamidomethyl [C1; C6]	NotUnique	86.5998	630.04233	4	2.684	0.000003465	1.1.1.1.1.1.1.1.1	122746.4922	113442.4531	49901.57813	75801.32031	157757.0313	157385.9844	87694.44531	85036.35156	109687.2266
P62715	Serine/threonine-protein phosphatase 2A catalytic subunit beta isoform OS=Mus musculus OX=10090 GN=Ppp2cb PE=1 SV=1	P62715; P63330	GAGYTFGQDISETFNHANGLTLVSR		NotUnique	80.0357	885.7646	3	3.109	0.000003465	1.1.1.1.1.1.1.1.1	949902.6875	1018374.125	765892.3125	764589.5625	1141813.375	1834668.25	1249393.5	897602.125	1073495.25
P62715	Serine/threonine-protein phosphatase 2A catalytic subunit beta isoform OS=Mus musculus OX=10090 GN=Ppp2cb PE=1 SV=1	P62715; P63330	GGWGISPR		NotUnique	38.294	415.21944	2	1.005	0.00002563	1.1.1.1.1.1.1.1.1	536359.75	257518.4688	411271.125	142042.375	332217.1875	517946.9062	342699.5938	437103.0313	455511.2188
P62715	Serine/threonine-protein phosphatase 2A catalytic subunit beta isoform OS=Mus musculus OX=10090 GN=Ppp2cb PE=1 SV=1	P62715; P63330	KYGNANVWK		NotUnique	26.4923	540.28574	2	0.938	0.00005185	1.1.1.1.1.1.1.1.1	269656.4063	271688.2188	145957.6719	164350.8125	298519.6875	334317.4063	162103.5938	283808.8125	245968.8906
P62715	Serine/threonine-protein phosphatase 2A catalytic subunit beta isoform OS=Mus musculus OX=10090 GN=Ppp2cb PE=1 SV=1	P62715; P63330	LQEVPHEGPMCDLLWSDPDDRGGWGISPR	1xCarbamidomethyl [C11]	NotUnique	79.9879	830.63693	4	3.503	0.000003465	1.1.1.1.1.1.1.1.1	696781.875	561483.625	275475.7188	230399.875	458613.1563	1011806.125	325069.1563	302118.8125	368193.1875
P62715	Serine/threonine-protein phosphatase 2A catalytic subunit beta isoform OS=Mus musculus OX=10090 GN=Ppp2cb PE=1 SV=1	P62715	QLNENQVR		Unique	18.3118	500.76207	2	1.006	0.00002563	1.1.1.1.1.-.1.1.1	299942.8125	132297.875	228780.4844	89386.59375	221242.4844	79010.08728	201630.7344	218801.5156	244641.8281
P62715	Serine/threonine-protein phosphatase 2A catalytic subunit beta isoform OS=Mus musculus OX=10090 GN=Ppp2cb PE=1 SV=1	P62715; P63330	RTPDYFL		NotUnique	57.024	456.23462	2	0.373	0.001236	1.1.1.1.1.1.1.1.1	1022910.688	757969	479901.4375	596013.8125	869219.6875	1567032.5	703623.5625	798332.75	987866.875
P62715	Serine/threonine-protein phosphatase 2A catalytic subunit beta isoform OS=Mus musculus OX=10090 GN=Ppp2cb PE=1 SV=1	P62715; P63330	SPDTNYLFMGDYVDR	1xOxidation [M9]	NotUnique	60.6725	603.59775	3	2.094	0.000003465	1.1.1.1.1.1.1.1.1	18115.45117	12377.15137	19620.43555	25808.89258	44921.27734	28180.13281	20253.07031	21767.92969	27884.48242
P62715	Serine/threonine-protein phosphatase 2A catalytic subunit beta isoform OS=Mus musculus OX=10090 GN=Ppp2cb PE=1 SV=1	P62715; P63330	YSFLQFDPAPR		NotUnique	72.5226	670.8353	2	1.729	0.000003465	1.-.-.1.1.1.1.-.1	5747.771466	1174.410226	9725.504348	491201.4688	1185319.875	1180561.875	768854.9375	838573.5032	938652.125
P62717	60S ribosomal protein L18a OS=Mus musculus OX=10090 GN=Rpl18a PE=1 SV=1	P62717	AHSIQIMK		Unique	27.4976	464.25758	2	1.126	0.00001237	1.-.1.1.-.1.1.-.-	953442.875	701888.1041	746287.625	227822.1406	710867.8213	2886426.5	5618.877989	1191.369197	2177.895532
P62717	60S ribosomal protein L18a OS=Mus musculus OX=10090 GN=Rpl18a PE=1 SV=1	P62717	AHSIQIMKVEEIAAGK		Unique	54.6503	575.65056	3	3.405	0.000003465	1.1.1.1.1.1.1.1.1	683946.9375	1624634.563	299238.2578	746329.3594	1218563.063	1935290	992277	1046520.438	1168574.281
P62717	60S ribosomal protein L18a OS=Mus musculus OX=10090 GN=Rpl18a PE=1 SV=1	P62717	AHSIQIMKVEEIAAGK	1xOxidation [M7]	Unique	44.9163	580.98211	3	1.542	0.000003465	1.1.1.1.1.1.1.1.1	26390.55664	38199.32813	10010.05371	45065.88672	49535.0625	131844.4531	23397.03125	41039.71875	38748.90625
P62717	60S ribosomal protein L18a OS=Mus musculus OX=10090 GN=Rpl18a PE=1 SV=1	P62717	DLTTAGAVTQCYR	1xCarbamidomethyl [C11]	Unique	40.1883	728.34844	2	2.179	0.000003465	1.1.1.1.1.1.1.1.1	582606.5	457018.5937	363302.25	279600.0625	540819.625	966192.8125	561583.6875	580203.6875	648117.5
P62717	60S ribosomal protein L18a OS=Mus musculus OX=10090 GN=Rpl18a PE=1 SV=1	P62717	EYRDLTTAGAVTQCYR	1xCarbamidomethyl [C14]	Unique	40.8551	635.30381	3	2.188	0.000003465	1.1.1.1.1.1.1.1.1	307537.4375	316532.875	159604.1094	197231.3125	347481.375	732646.1875	330342.8125	274690.5313	296135.1563
P62717	60S ribosomal protein L18a OS=Mus musculus OX=10090 GN=Rpl18a PE=1 SV=1	P62717	FWYFVSQLK		Unique	83.0007	609.32119	2	1.212	0.000009579	1.1.1.1.1.1.1.1.1	566603.4375	620374.0625	475262.125	454477.9063	656439.0625	884533.3125	616711.125	574371.6875	505635.3125
P62717	60S ribosomal protein L18a OS=Mus musculus OX=10090 GN=Rpl18a PE=1 SV=1	P62717	IFAPNHVVAK		Unique	33.7054	548.31927	2	1.46	0.000003465	1.1.1.1.1.1.1.1.1	742548.5	862784.25	721139.6875	289158.4063	742442	896478.8125	841612.9375	907916.875	828881.375
P62717	60S ribosomal protein L18a OS=Mus musculus OX=10090 GN=Rpl18a PE=1 SV=1	P62717	IKFPLPHR		Unique	42.7781	504.31111	2	0.352	0.001412	1.1.1.1.1.1.1.1.1	267020.625	255201.4375	341784	185754.5625	277743.5938	670150.9375	333271.875	290883.2188	359681.5
P62717	60S ribosomal protein L18a OS=Mus musculus OX=10090 GN=Rpl18a PE=1 SV=1	P62717	MKASGTLREYK		Unique	20.679	428.56405	3	0.967	0.00003635	1.1.1.1.1.1.1.1.1	117678.1797	248873.4375	31333.23047	180921.5313	267019.4063	549172.125	199778.2656	196812.8281	286718.375
P62717	60S ribosomal protein L18a OS=Mus musculus OX=10090 GN=Rpl18a PE=1 SV=1	P62717	NFGIWLR		Unique	71.4302	453.253	2	0.601	0.0004003	1.1.1.1.1.1.1.1.1	1394861.75	1205618.625	990650.6875	678428.875	1371525.375	3452542.25	944350.5625	1030730.313	1089601.75
P62717	60S ribosomal protein L18a OS=Mus musculus OX=10090 GN=Rpl18a PE=1 SV=1	P62717	SGTHNMYREYRDLTTAGAVTQCYR	1xCarbamidomethyl [C22]	Unique	47.3775	713.33172	4	2.563	0.000003465	-.1.1.1.1.1.1.1.1	12199.32486	7604.103516	24013.66992	44936.54688	38659.69141	113057.0078	56241.71094	14646.54492	16703.99805
P62717	60S ribosomal protein L18a OS=Mus musculus OX=10090 GN=Rpl18a PE=1 SV=1	P62717	SRFWYFVSQLK		Unique	77.9901	730.88793	2	1.89	0.000003465	1.-.1.1.1.1.1.1.1	351159.7031	342790.9335	276321.875	244352.8438	118599.8516	1062909.438	202289.125	497370.9688	165306.4766
P62717	60S ribosomal protein L18a OS=Mus musculus OX=10090 GN=Rpl18a PE=1 SV=1	P62717	SRFWYFVSQLKK		Unique	68.6762	397.97136	4	1.038	0.00002305	1.1.1.-.1.1.1.1.1	103470.6641	125729.9922	99668.16406	307945.1214	83575.625	612208.8125	95455.96094	118134.0313	156571.0156
P62717	60S ribosomal protein L18a OS=Mus musculus OX=10090 GN=Rpl18a PE=1 SV=1	P62717	VEEIAAGK		Unique	19.1053	408.72667	2	1.127	0.00001237	1.1.1.1.1.1.1.1.1	952919.875	479705.1563	676324.9375	584027.375	288165.9688	509500.625	641282	540439.5625	1222284.75
P62717	60S ribosomal protein L18a OS=Mus musculus OX=10090 GN=Rpl18a PE=1 SV=1	P62717	VKNFGIWLR		Unique	61.9254	566.835	2	1.179	0.000009579	1.1.1.1.1.1.1.1.1	702218.9844	965727.4375	1016561.313	948134.0313	2436782.938	1363051.594	2353346.625	2192580.688	1200389.281
P62743	AP-2 complex subunit sigma OS=Mus musculus OX=10090 GN=Ap2s1 PE=1 SV=1	P62743	FILIQNR		Unique	50.19	452.2741	2	0.798	0.0001354	1.1.1.1.1.1.1.1.1	9964315	11164351	8511947	9794414	15243021	22761676	10013286	11687475	13832500
P62743	AP-2 complex subunit sigma OS=Mus musculus OX=10090 GN=Ap2s1 PE=1 SV=1	P62743	LIEEVHAVVTVR		Unique	49.5415	682.89828	2	2.572	0.000003465	1.1.1.1.1.1.1.1.1	2568983.813	2424237.078	3323986.5	2031053.438	4078078.188	4028956.75	2173728.844	1875998.656	1908409.484
P62743	AP-2 complex subunit sigma OS=Mus musculus OX=10090 GN=Ap2s1 PE=1 SV=1	P62743	QLLMLQSLE		Unique	82.5597	537.79686	2	1.114	0.00001237	1.1.1.1.1.1.1.1.1	1172608.25	1275836.625	923456.375	1186179.625	1908022.125	1963470.125	1414859.25	1373851.5	1509441.625
P62743	AP-2 complex subunit sigma OS=Mus musculus OX=10090 GN=Ap2s1 PE=1 SV=1	P62743	VLKQLLMLQSLE		Unique	86.0784	707.92057	2	1.779	0.000003465	1.1.1.1.1.1.1.1.1	191990.7266	541912.9688	24543.625	710944.3203	602294.7656	810415.9375	295549.0703	261736.2969	358844.3125
P62743	AP-2 complex subunit sigma OS=Mus musculus OX=10090 GN=Ap2s1 PE=1 SV=1	P62743	WYMQFDDDEKQK		Unique	50.7683	544.90491	3	2.12	0.000003465	1.1.1.1.1.1.1.1.1	1660972.375	1413254.375	1156569.5	805134.0625	1603497.25	2307978.5	989140	1310894.25	2234126.25
P62743	AP-2 complex subunit sigma OS=Mus musculus OX=10090 GN=Ap2s1 PE=1 SV=1	P62743	WYMQFDDDEKQKLIEEVHAVVTVR		Unique	89.626	745.37305	4	1.87	0.000003465	1.1.1.1.1.1.1.1.1	362394.8594	600210.8281	346990.9063	486833.5469	898391.625	906657.375	379793.0469	353437.2344	263382.9531
P62746	Rho-related GTP-binding protein RhoB OS=Mus musculus OX=10090 GN=Rhob PE=1 SV=1	P62746	DLRSDEHVR		Unique	17.3388	376.19141	3	1.291	0.000003465	1.1.1.1.1.1.1.1.1	390088.0625	403242.5	229317.5938	452047.5625	715447.1875	913015.1875	451561.625	445725.9375	560270.625
P62746	Rho-related GTP-binding protein RhoB OS=Mus musculus OX=10090 GN=Rhob PE=1 SV=1	P62746	DLRSDEHVRTELAR		Unique	28.3497	566.29585	3	2.181	0.000003465	1.1.1.1.1.1.1.1.1	97482.09375	195107.3281	44863.53516	206373.6563	461204.0996	344127.8945	264966.2363	291273.6563	193692.7813
P62746	Rho-related GTP-binding protein RhoB OS=Mus musculus OX=10090 GN=Rhob PE=1 SV=1	P62746	EGVREVFETATR		Unique	42.4314	697.35725	2	2.103	0.000003465	1.1.1.1.1.1.1.1.1	9176143.5	5172942.5	8051670.5	3294762.875	6096922	7967462.5	6814366.5	6901756.5	6551702.125
P62746	Rho-related GTP-binding protein RhoB OS=Mus musculus OX=10090 GN=Rhob PE=1 SV=1	P62746	HFCPNVPIILVANK	1xCarbamidomethyl [C3]	Unique	71.441	541.30127	3	1.45	0.000003465	1.1.1.1.1.1.1.1.1	184721.1094	270366.1563	283118.25	447630.0313	648031.5625	475005.2813	348180.2188	362973.9063	417394.9375
P62746	Rho-related GTP-binding protein RhoB OS=Mus musculus OX=10090 GN=Rhob PE=1 SV=1	P62746	HFCPNVPIILVANKK	1xCarbamidomethyl [C3]	Unique	63.4425	438.25128	4	1.675	0.000003465	1.1.1.1.1.1.1.1.1	477617.6875	548343.625	343405.6563	832798.25	1259143.75	1436876.25	601879.375	872005.25	818565.5
P62746	Rho-related GTP-binding protein RhoB OS=Mus musculus OX=10090 GN=Rhob PE=1 SV=1	P62746	IQAYDYLECSAK	1xCarbamidomethyl [C9]	Unique	48.9722	730.83958	2	2.079	0.000003465	1.1.1.1.1.1.1.1.1	2006429.625	2001921.375	1575964.75	2237020.75	3721452.5	5086552.5	2502416	3155586.75	3037231
P62746	Rho-related GTP-binding protein RhoB OS=Mus musculus OX=10090 GN=Rhob PE=1 SV=1	P62746	KKLVVVGDGACGK	1xCarbamidomethyl [C11]	Unique	24.313	444.25506	3	1.832	0.000003465	1.1.1.1.1.1.1.1.1	137569.8906	199727.375	81547.14844	337472.25	343075.4375	587006.75	212928.0313	186856.6406	300974.4688
P62746	Rho-related GTP-binding protein RhoB OS=Mus musculus OX=10090 GN=Rhob PE=1 SV=1	P62746	LVVVGDGACGK	1xCarbamidomethyl [C9]	Unique	32.1093	537.78456	2	1.627	0.000003465	1.1.-.1.1.1.1.1.1	790806.3125	626504.3125	766099.8313	768379.75	943620.125	1290584.25	842155	885167.6875	901360.9375
P62746	Rho-related GTP-binding protein RhoB OS=Mus musculus OX=10090 GN=Rhob PE=1 SV=1	P62746	MKQEPVRTDDGR		Unique	15.1877	716.3539	2	0.961	0.0000391	1.1.1.1.1.1.1.1.1	327553.6602	187860.1875	170487.7031	639020.3906	297562.9375	333669.5625	247453.875	250733.8125	880714.9297
P62746	Rho-related GTP-binding protein RhoB OS=Mus musculus OX=10090 GN=Rhob PE=1 SV=1	P62746	SDEHVRTELAR		Unique	20.1623	438.22511	3	0.849	0.0001037	-.1.1.1.1.1.1.1.1	95270.80072	603345.3125	20408.20313	603874.625	901814.125	1132020.75	694216.0625	569181.4375	650656.25
P62746	Rho-related GTP-binding protein RhoB OS=Mus musculus OX=10090 GN=Rhob PE=1 SV=1	P62746	TKEGVREVFETATR		Unique	38.9006	541.6217	3	1.832	0.000003465	1.1.-.1.1.1.1.1.1	436981.6563	889851.9375	489133.3153	1106730.875	1557338.75	1253217.375	817487.9375	1062875.25	898192.1875
P62754	40S ribosomal protein S6 OS=Mus musculus OX=10090 GN=Rps6 PE=1 SV=1	P62754	DIPGLTDTTVPR		Unique	54.2374	642.8434	2	1.303	0.000003465	1.1.1.1.1.1.1.1.1	495533.4688	169759.75	366219.1875	169667.1875	348056.8438	602477.3125	339690.3125	290328.4375	308404.0625
P62754	40S ribosomal protein S6 OS=Mus musculus OX=10090 GN=Rps6 PE=1 SV=1	P62754	ISGGNDKQGFPMK		Unique	27.774	460.23082	3	1.955	0.000003465	1.1.1.1.1.1.1.1.1	502655.375	455164.2188	381577.2813	490484.0313	542083.5625	751123.75	566915.3125	503061.0938	492150.625
P62754	40S ribosomal protein S6 OS=Mus musculus OX=10090 GN=Rps6 PE=1 SV=1	P62754	ISGGNDKQGFPMKQGVLTHGR		Unique	35.7908	446.23417	5	2.054	0.000003465	-.1.-.1.1.1.1.-.1	2385.152272	1715.382618	1250.021749	359329.5	695042.5625	822480.9375	499605.4688	512971.426	465254.5625
P62754	40S ribosomal protein S6 OS=Mus musculus OX=10090 GN=Rps6 PE=1 SV=1	P62754	KGEKDIPGLTDTTVPR		Unique	41.4965	576.3162	3	2.866	0.000003465	1.1.1.1.1.1.1.1.1	537585.5	505718.625	355667.0313	254058.0469	742668.5625	873959.0625	513802.8438	683022.75	621800.25
P62754	40S ribosomal protein S6 OS=Mus musculus OX=10090 GN=Rps6 PE=1 SV=1	P62754	KLFNLSKEDDVR		Unique	41.1955	488.59947	3	2.457	0.000003465	1.1.1.1.1.1.1.1.1	778824.8125	698778.1875	419909.1875	485237.8125	755419.5625	1782347	553143.25	509437	893827.5625
P62754	40S ribosomal protein S6 OS=Mus musculus OX=10090 GN=Rps6 PE=1 SV=1	P62754	LFNLSKEDDVR		Unique	45.2253	445.90152	3	1.872	0.000003465	1.1.1.1.1.1.1.1.1	967300.3125	792212.5	646901.5	604483	793150.5625	1863942.125	713682.4375	799409	1097126.625
P62754	40S ribosomal protein S6 OS=Mus musculus OX=10090 GN=Rps6 PE=1 SV=1	P62754	LFNLSKEDDVRQYVVR		Unique	58.1045	496.01801	4	1.606	0.000003465	1.1.1.1.1.1.1.1.1	136989.0313	571043.5	86230.07031	580994.375	714143.3125	835475.8125	484827.7813	503133.3125	563430.75
P62754	40S ribosomal protein S6 OS=Mus musculus OX=10090 GN=Rps6 PE=1 SV=1	P62754	LIEVDDER		Unique	30.9389	494.75076	2	0.881	0.00007661	1.1.1.1.1.1.1.1.1	5002822	2429705	2964916.25	1751232.875	3044649.5	5699032	2838053.5	3705393	3542139
P62754	40S ribosomal protein S6 OS=Mus musculus OX=10090 GN=Rps6 PE=1 SV=1	P62754	LNISFPATGCQK	1xCarbamidomethyl [C10]	Unique	54.779	668.33997	2	1.837	0.000003465	1.1.1.1.1.1.1.1.1	1206699.25	427641.75	913235.375	269651.125	543892.0625	974696.6875	615451.9375	814380.0625	776786.8125
P62754	40S ribosomal protein S6 OS=Mus musculus OX=10090 GN=Rps6 PE=1 SV=1	P62754	MATEVAADALGEEWKGYVVR		Unique	73.1953	732.36492	3	3.16	0.000003465	1.1.1.1.1.1.1.1.1	942904.625	1058080.75	456687.2813	805596.625	1324856	1727464.25	965636.5625	1186621.75	1094017
P62754	40S ribosomal protein S6 OS=Mus musculus OX=10090 GN=Rps6 PE=1 SV=1	P62754	MKLNISFPATGCQK	1xCarbamidomethyl [C12]	Unique	57.4986	532.27472	3	2.084	0.000003465	1.1.1.1.1.1.1.1.1	472111.3125	810489.5625	255384.0781	547329.8125	732999.625	1404594.625	690087.375	470623.375	653052.75
P62754	40S ribosomal protein S6 OS=Mus musculus OX=10090 GN=Rps6 PE=1 SV=1	P62754	RMATEVAADALGEEWKGYVVR		Unique	70.0135	784.39837	3	3.744	0.000003465	1.1.1.1.1.1.1.1.1	341317.0938	448765.9375	190694.5	230004.2969	527695.3125	375067.5313	296054.25	351076.875	374927.2813
P62761	Visinin-like protein 1 OS=Mus musculus OX=10090 GN=Vsnl1 PE=1 SV=2	Q8BGZ1; P62761	FFPYGDASK		NotUnique	44.7393	516.24555	2	0.515	0.0006093	1.1.1.1.1.1.1.1.1	368155.2188	337294.4688	261964.5156	187688.3594	307378.7188	426304.6563	269922.6875	292122.875	422759.5313
P62761	Visinin-like protein 1 OS=Mus musculus OX=10090 GN=Vsnl1 PE=1 SV=2	P62761	LAPEVMEDLVK		Unique	65.9285	622.33375	2	1.769	0.000003465	1.1.1.1.1.1.1.1.1	1136675.75	1103185.375	1659126.875	549168.75	1292631.625	2157415.25	1169502.25	1452034.5	1261359.625
P62761	Visinin-like protein 1 OS=Mus musculus OX=10090 GN=Vsnl1 PE=1 SV=2	P62761	LNLEEFQQLYVK		Unique	77.8227	508.60836	3	1.865	0.000003465	1.1.1.1.1.1.1.1.1	102065.3828	89442.27344	94959.10937	70041.125	105328.2188	106181.2734	75681.42188	108877.2109	92713.36719
P62761	Visinin-like protein 1 OS=Mus musculus OX=10090 GN=Vsnl1 PE=1 SV=2	P62761	LNWAFNMYDLDGDGK		Unique	84.3005	586.93118	3	1.26	0.000003465	1.1.1.1.1.1.1.1.1	7708.698242	7524.726074	10569.95898	7258.022949	6748.28418	6697.760254	7427.05957	8368.902344	7086.46875
P62761	Visinin-like protein 1 OS=Mus musculus OX=10090 GN=Vsnl1 PE=1 SV=2	P62761	MNEDGLTPEQRVDK		Unique	28.9688	544.59473	3	1.81	0.000003465	1.1.1.1.1.1.1.1.1	43134.16016	54079.46875	37462.8125	35974.95313	54886.87891	63832.14453	43888.91406	41474.12891	56415.38281
P62761	Visinin-like protein 1 OS=Mus musculus OX=10090 GN=Vsnl1 PE=1 SV=2	P62761	STEFNEHELK		Unique	26.5615	411.86291	3	1.348	0.000003465	1.1.1.1.1.1.1.1.1	180857.9375	89795.9375	219746.75	104461.4688	140675.5938	171450.6406	124237.375	132012.3594	187178.625
P62761	Visinin-like protein 1 OS=Mus musculus OX=10090 GN=Vsnl1 PE=1 SV=2	P62761	STEFNEHELKQWYK		Unique	47.6127	460.47283	4	0.442	0.0008474	1.1.1.1.1.1.1.1.1	361347.9688	470090.9375	413051.7813	286893.5938	425711.6563	677273.0625	340552	509222.0313	635087.125
P62761	Visinin-like protein 1 OS=Mus musculus OX=10090 GN=Vsnl1 PE=1 SV=2	P62761	TFDKNGDGTIDFREFICALSITSR	1xCarbamidomethyl [C17]	Unique	96.9014	691.59078	4	2.091	0.000003465	-.1.-.-.1.1.-.-.1	1467.478019	91128.73438	8349.897521	99351.54246	82255.59375	101426.7422	1937.919405	2644.372887	52558.29688
P62806	Histone H4 OS=Mus musculus OX=10090 GN=H4f16 PE=1 SV=2	P62806	DAVTYTEHAK		Unique	19.2081	567.77517	2	1.567	0.000003465	1.1.1.1.1.1.1.1.1	1976572.5	1664188.188	2251226.938	284340.5938	497008.5	561629.9375	1071019.625	1162046.719	1225210.906
P62806	Histone H4 OS=Mus musculus OX=10090 GN=H4f16 PE=1 SV=2	P62806	DAVTYTEHAKR		Unique	18.1029	430.88611	3	1.325	0.000003465	1.1.1.1.-.1.1.1.1	165885.0313	294906.375	177213.4844	20275.07227	33649.83462	114921.7266	120410.8125	125583.0313	137467.125
P62806	Histone H4 OS=Mus musculus OX=10090 GN=H4f16 PE=1 SV=2	P62806	DNIQGITKPAIR		Unique	37.8013	663.38069	2	1.814	0.000003465	1.1.1.1.1.1.1.1.1	983927.6875	1252406.25	933199.375	110535.7656	181416.5469	459662.4375	572591.875	699761.375	820949.625
P62806	Histone H4 OS=Mus musculus OX=10090 GN=H4f16 PE=1 SV=2	P62806	ISGLIYEETR		Unique	46.9597	590.81407	2	1.48	0.000003465	1.1.1.1.1.1.1.1.1	2241250.5	2365250.25	2184338.5	268850.5625	500432.0313	585076.75	1264661	1466716.875	1691744.25
P62806	Histone H4 OS=Mus musculus OX=10090 GN=H4f16 PE=1 SV=2	P62806	ISGLIYEETRGVLK		Unique	61.1509	526.63487	3	1.58	0.000003465	1.1.-.1.1.1.1.1.1	371272.125	1285652.75	908255.9325	160801.3281	138920.9219	532383.625	300269.1563	351392.1875	464325.0938
P62806	Histone H4 OS=Mus musculus OX=10090 GN=H4f16 PE=1 SV=2	P62806	TVTAMDVVYALK		Unique	75.6044	655.8549	2	1.966	0.000003465	1.1.1.1.1.1.1.1.1	888383.9375	651199.0625	842564.3125	78081.71875	167176.6094	181641.9688	417012.9063	556291.75	558771.375
P62806	Histone H4 OS=Mus musculus OX=10090 GN=H4f16 PE=1 SV=2	P62806	TVTAMDVVYALKR		Unique	68.7752	489.60597	3	2.381	0.000003465	1.1.1.1.1.1.1.1.1	2787419.25	4703616.5	2375529.5	346112.8125	654498.0625	1564726.125	1608598.625	2066865.25	2329288
P62806	Histone H4 OS=Mus musculus OX=10090 GN=H4f16 PE=1 SV=2	P62806	VFLENVIR		Unique	62.2902	495.29263	2	0.956	0.0000445	1.1.1.1.1.1.1.1.1	3059767.5	2096701.25	3980357.25	358290.375	497386.9375	804044.5	1745246	2020631.875	2229133.25
P62806	Histone H4 OS=Mus musculus OX=10090 GN=H4f16 PE=1 SV=2	P62806	VFLENVIRDAVTYTEHAK		Unique	92.3808	702.37257	3	2.491	0.000003465	1.1.1.1.1.1.1.1.1	469396.7422	1392152.156	345161.0977	154910.7129	196876.9727	379241.1328	368837.5078	401984.8125	347242.1289
P62806	Histone H4 OS=Mus musculus OX=10090 GN=H4f16 PE=1 SV=2	P62806	VFLENVIRDAVTYTEHAKR		Unique	87.6749	453.04635	5	1.223	0.000009579	1.1.-.-.-.1.1.1.1	33657.28516	140045.9688	75091.08936	3746.706914	6472.164378	29742.04297	22159.18359	40576.87891	25180.73633
P62812	Gamma-aminobutyric acid receptor subunit alpha-1 OS=Mus musculus OX=10090 GN=Gabra1 PE=1 SV=1	P62812	AEVVYEWTR		Unique	49.3481	576.78825	2	1.227	0.000006775	1.-.1.-.1.1.1.1.-	435624.9063	562301.7991	514975.25	225105.1276	306844.9688	392683.1563	377705.4063	394178.7188	418254.0269
P62812	Gamma-aminobutyric acid receptor subunit alpha-1 OS=Mus musculus OX=10090 GN=Gabra1 PE=1 SV=1	P62812	EVKPETKPPEPK		Unique	18.2381	460.25745	3	1.244	0.000006775	1.1.1.1.1.1.1.1.1	588526.2969	679206.1953	688914.6484	422895.1797	784204.2344	887470.375	676662.2969	819968.5156	647499.8125
P62812	Gamma-aminobutyric acid receptor subunit alpha-1 OS=Mus musculus OX=10090 GN=Gabra1 PE=1 SV=1	P62812	FGSYAYTR		Unique	32.3661	482.72969	2	0.865	0.00008631	1.1.1.1.1.1.1.1.1	347689.5625	271155.5	355259.9063	168225.0781	320384.5	406102.5313	275372.1563	325866.5938	419900.0313
P62812	Gamma-aminobutyric acid receptor subunit alpha-1 OS=Mus musculus OX=10090 GN=Gabra1 PE=1 SV=1	P62812	FKGPMTVLR		Unique	45.472	524.80232	2	1.154	0.000009579	1.1.1.1.1.1.1.1.1	344153.0313	274048.75	279508.4375	172434.4531	454340.9063	811182	328295.6563	397973.4688	384989.2813
P62812	Gamma-aminobutyric acid receptor subunit alpha-1 OS=Mus musculus OX=10090 GN=Gabra1 PE=1 SV=1	P62812	GDPGLATIAK		Unique	36.5259	471.76624	2	1.515	0.000003465	1.1.1.1.1.1.1.1.1	917397.3125	861786.875	557017.0625	525302.25	672602.3125	1461000.5	542821.3125	748822.4375	1011476.563
P62812	Gamma-aminobutyric acid receptor subunit alpha-1 OS=Mus musculus OX=10090 GN=Gabra1 PE=1 SV=1	P62812	GPMTVLR		Unique	36.0607	387.22051	2	0.551	0.0005126	-.1.1.1.1.1.1.1.1	504439.9207	395617.6875	353675.1563	251029.25	404414	661441.5	280681.6563	304133.5625	391744.9688
P62812	Gamma-aminobutyric acid receptor subunit alpha-1 OS=Mus musculus OX=10090 GN=Gabra1 PE=1 SV=1	P26049; P62812; P26048	ILDRLLDGYDNR		NotUnique	55.947	488.25962	3	1.542	0.000003465	1.1.1.1.1.1.1.1.1	1060769.75	2428648.25	592775.875	1563758.125	2381840.5	2856568.75	1322950.875	1399545	2027882
P62812	Gamma-aminobutyric acid receptor subunit alpha-1 OS=Mus musculus OX=10090 GN=Gabra1 PE=1 SV=1	P62812	ITEDGTLLYTMR		Unique	58.447	706.85814	2	2.039	0.000003465	1.1.1.1.1.1.1.1.1	555339.5625	646041.125	577301.875	427742.0625	586435.5	960987.75	555047.125	693243.5625	695608.3125
P62812	Gamma-aminobutyric acid receptor subunit alpha-1 OS=Mus musculus OX=10090 GN=Gabra1 PE=1 SV=1	P26049; P62812; P26048; Q8BHJ7	IWTPDTFFHNGK		NotUnique	69.2132	488.24179	3	1.997	0.000003465	1.1.1.1.1.1.1.1.1	1244261	854755.4375	1334300.25	620908.8125	1240943.25	2331665.25	1073922	1187920.75	1643778
P62812	Gamma-aminobutyric acid receptor subunit alpha-1 OS=Mus musculus OX=10090 GN=Gabra1 PE=1 SV=1	P26049; P62812; P26048; Q8BHJ7	IWTPDTFFHNGKK		NotUnique	62.7369	398.4572	4	1.159	0.000009579	1.1.1.1.1.1.1.1.1	613165.625	547759.1875	508104.7813	586208.5625	954454.6875	930319.8125	689822.75	877046.6875	722714.375
P62812	Gamma-aminobutyric acid receptor subunit alpha-1 OS=Mus musculus OX=10090 GN=Gabra1 PE=1 SV=1	P62812; P26048	KTFNSVSKIDR		NotUnique	23.8884	432.24169	3	1.474	0.000003465	-.1.-.1.1.1.1.1.1	4840.777432	8780.478326	1690.484935	285413.375	165905.4531	464103.2188	152318.4531	187009	218267.7813
P62812	Gamma-aminobutyric acid receptor subunit alpha-1 OS=Mus musculus OX=10090 GN=Gabra1 PE=1 SV=1	P26049; P62812; P26048	LLDGYDNR		NotUnique	30.2958	483.23804	2	0.961	0.0000391	1.1.1.1.1.1.1.1.1	1219660	1062283.625	2056071.5	838986.75	2176970.25	2912830.5	1451836.25	1486353.125	1958053.375
P62812	Gamma-aminobutyric acid receptor subunit alpha-1 OS=Mus musculus OX=10090 GN=Gabra1 PE=1 SV=1	P62812; P26048	LNNLMASK		NotUnique	28.7124	445.74175	2	0.997	0.00002563	1.1.1.1.1.1.1.1.1	2141209.5	2480988.25	2135887.75	1870245.375	2973302.25	5177483	2431181.25	2595823	3137425.75
P62812	Gamma-aminobutyric acid receptor subunit alpha-1 OS=Mus musculus OX=10090 GN=Gabra1 PE=1 SV=1	P62812; Q8BHJ7	LRPGLGER		Unique	22.2235	449.26683	2	0.376	0.001218	1.1.1.1.1.1.1.1.1	883984.625	778527.9375	803683.0625	466201.9063	851810.625	1529256.375	803436	855491.125	998331.375
P62812	Gamma-aminobutyric acid receptor subunit alpha-1 OS=Mus musculus OX=10090 GN=Gabra1 PE=1 SV=1	P62812	SVVPEKPK		Unique	18.1697	442.26579	2	0.896	0.00007197	1.1.1.1.1.1.1.1.1	308031.6875	284029.75	256188.6875	187302.6094	197818.3594	233876.25	259649.2813	226159.7344	379922.2188
P62812	Gamma-aminobutyric acid receptor subunit alpha-1 OS=Mus musculus OX=10090 GN=Gabra1 PE=1 SV=1	P62812; Q8BHJ7	SVVVAEDGSR		Unique	20.8768	509.76198	2	1.485	0.000003465	1.1.1.1.1.1.1.1.1	1026680.313	621185.75	1056350.813	881346.0312	792746.8125	1165162.125	593862	717536.75	1286749.156
P62812	Gamma-aminobutyric acid receptor subunit alpha-1 OS=Mus musculus OX=10090 GN=Gabra1 PE=1 SV=1	P62812	VKDPLIK		Unique	28.4267	406.76568	2	0.571	0.0004583	1.1.1.1.1.1.1.1.1	201656.3438	161113.3594	278254.9063	130751.5391	201109.6875	338225.6875	182216.7188	186362.9219	233150.9688
P62814	V-type proton ATPase subunit B, brain isoform OS=Mus musculus OX=10090 GN=Atp6v1b2 PE=1 SV=1	P62814	AVVQVFEGTSGIDAK		Unique	55.7787	760.90139	2	3.107	0.000003465	1.1.1.1.1.1.1.1.1	9050750	6252599	5078312.75	3905303.75	5860765.625	14211564	6053464.5	6796597	8300459.25
P62814	V-type proton ATPase subunit B, brain isoform OS=Mus musculus OX=10090 GN=Atp6v1b2 PE=1 SV=1	P62814	AVVQVFEGTSGIDAKK		Unique	48.2524	550.3017	3	2.258	0.000003465	1.1.1.1.1.1.1.1.1	546962.5	1165188.125	459375.9688	668918.5	979346.625	1714212.625	1082030.625	902215.0625	1052384.625
P62814	V-type proton ATPase subunit B, brain isoform OS=Mus musculus OX=10090 GN=Atp6v1b2 PE=1 SV=1	P62814	AVVQVFEGTSGIDAKKTSCEFTGDILR	1xCarbamidomethyl [C19]	Unique	71.7582	732.87463	4	2.985	0.000003465	-.-.-.1.1.-.1.1.1	9008.268818	8211.871205	2904.345388	376898.7813	681033.125	750270.2632	273665.5	472855.2813	312373.9063
P62814	V-type proton ATPase subunit B, brain isoform OS=Mus musculus OX=10090 GN=Atp6v1b2 PE=1 SV=1	P62814	DHADVSNQLYACYAIGKDVQAMK	1xCarbamidomethyl [C12]	Unique	60.4271	650.05862	4	2.196	0.000003465	1.1.-.1.1.1.1.1.1	138244.9688	275395.2813	199788.472	185379.2813	267276.625	216291.6406	284580.625	239395.625	234516.1406
P62814	V-type proton ATPase subunit B, brain isoform OS=Mus musculus OX=10090 GN=Atp6v1b2 PE=1 SV=1	P62814	EQALAVSR		Unique	23.8252	437.24306	2	1.05	0.00002305	1.1.1.1.1.1.1.1.1	13320708.65	11668905.89	10194201.06	7573315.447	12414867.73	17313393.25	12066257.19	12193338.94	13648024.14
P62814	V-type proton ATPase subunit B, brain isoform OS=Mus musculus OX=10090 GN=Atp6v1b2 PE=1 SV=1	P62814; Q91YH6	EVSAAREEVPGR		Unique	21.3571	433.89316	3	1.532	0.000003465	1.1.1.1.1.1.1.1.1	174898.6406	189535.2969	116536.7266	128862.2578	208855.25	335369.8438	173366.5	191336.4531	209029.5313
P62814	V-type proton ATPase subunit B, brain isoform OS=Mus musculus OX=10090 GN=Atp6v1b2 PE=1 SV=1	P62814; Q91YH6	EVSAAREEVPGRR		Unique	18.7595	485.92678	3	0.902	0.00006966	1.1.1.1.1.1.1.1.1	234486.3906	483525.3125	148159.7031	301426.4063	470669.0313	708796.5625	362408.25	364487.125	396257.0313
P62814	V-type proton ATPase subunit B, brain isoform OS=Mus musculus OX=10090 GN=Atp6v1b2 PE=1 SV=1	P62814	FFKSDFEENGSMDNVCLFLNLANDPTIER	1xCarbamidomethyl [C16]	Unique	94.5082	1141.52751	3	2.317	0.000003465	1.1.-.1.1.1.-.-.1	188676.9063	535835.8125	288421.4561	198097.2969	584623.6875	573390.5625	6256.445358	1545.990658	45193.38281
P62814	V-type proton ATPase subunit B, brain isoform OS=Mus musculus OX=10090 GN=Atp6v1b2 PE=1 SV=1	P62814	FPRYAEIVHLTLPDGTKR		Unique	67.1575	529.04472	4	1.596	0.000003465	1.1.-.1.1.1.1.1.1	5957.466309	17433.92773	6366.137878	10357.27051	23678.76563	7624.503418	9800.529297	10397.68164	16827.72461
P62814	V-type proton ATPase subunit B, brain isoform OS=Mus musculus OX=10090 GN=Atp6v1b2 PE=1 SV=1	P62814; Q91YH6	GFPGYMYTDLATIYER		Unique	86.8175	632.96586	3	2.265	0.000003465	1.1.1.1.1.1.1.1.1	1347105.5	1153937.625	980253.8125	890244.25	1696641.375	1941493	1170127.625	1245990.375	1442158.75
P62814	V-type proton ATPase subunit B, brain isoform OS=Mus musculus OX=10090 GN=Atp6v1b2 PE=1 SV=1	P62814; Q91YH6	GFPGYMYTDLATIYER	1xOxidation [M6]	Unique	77.6853	638.29781	3	1.836	0.000003465	1.1.1.1.1.1.1.1.1	107138.0313	153173.25	143258.5625	138448.4375	210038.5781	181662.5313	114597.1719	134666.9688	193434.1719
P62814	V-type proton ATPase subunit B, brain isoform OS=Mus musculus OX=10090 GN=Atp6v1b2 PE=1 SV=1	P62814; Q91YH6	GQKIPIFSAAGLPHNEIAAQICR	1xCarbamidomethyl [C22]	Unique	69.7756	623.58658	4	3.225	0.000003465	1.1.1.1.1.1.1.1.1	3676111.875	6036093	1896557	6788274.625	8115787.25	13450192	5882997.875	5541056.625	5635974.5
P62814	V-type proton ATPase subunit B, brain isoform OS=Mus musculus OX=10090 GN=Atp6v1b2 PE=1 SV=1	P62814; Q91YH6	HVLVILTDMSSYAEALR		Unique	93.738	640.00856	3	2.785	0.000003465	-.-.1.1.1.1.1.1.1	7449.335304	5118.075065	1549.297124	678517.375	140315.1094	289375.2188	869112.3125	980758.875	84465.85156
P62814	V-type proton ATPase subunit B, brain isoform OS=Mus musculus OX=10090 GN=Atp6v1b2 PE=1 SV=1	P62814; Q91YH6	HVLVILTDMSSYAEALREVSAAR		Unique	98.2152	844.44798	3	2.243	0.000003465	1.1.1.1.1.1.1.1.1	269278.5625	512339	75089.34375	288148.5938	435031.2813	626075.875	280240.0625	365749.2813	269967.25
P62814	V-type proton ATPase subunit B, brain isoform OS=Mus musculus OX=10090 GN=Atp6v1b2 PE=1 SV=1	P62814; Q91YH6	IFPKEMLK		Unique	44.889	503.29348	2	0.096	0.00503	1.1.1.1.1.1.1.1.1	146871.1719	355751.9688	79801.99219	247988.4063	382171.8125	675326.375	226875.375	295034.4688	309264.625
P62814	V-type proton ATPase subunit B, brain isoform OS=Mus musculus OX=10090 GN=Atp6v1b2 PE=1 SV=1	P62814; Q91YH6	IFPKEMLKR		Unique	36.026	387.89852	3	0.665	0.0003112	1.1.-.1.1.1.1.1.1	198076.8281	629070.75	454585.5584	208530.0469	406834.6875	1160263.125	91608.26563	413005.1563	428698.875
P62814	V-type proton ATPase subunit B, brain isoform OS=Mus musculus OX=10090 GN=Atp6v1b2 PE=1 SV=1	P62814; Q91YH6	IPIFSAAGLPHNEIAAQICR	1xCarbamidomethyl [C19]	Unique	74.8304	726.72094	3	3.933	0.000003465	1.1.1.1.1.1.1.1.1	7339264.75	2976386.813	4107749.125	1991263.281	5089477	8281734.125	4401803.563	4623325.594	4576510.563
P62814	V-type proton ATPase subunit B, brain isoform OS=Mus musculus OX=10090 GN=Atp6v1b2 PE=1 SV=1	P62814	IPQSTLSEFYPR		Unique	60.4579	479.91701	3	2.151	0.000003465	1.1.1.1.1.1.1.1.1	5043032	4669468.875	4295916.438	3062761.063	5289511.5	7588837.5	4581060.625	4809502.875	5622771.625
P62814	V-type proton ATPase subunit B, brain isoform OS=Mus musculus OX=10090 GN=Atp6v1b2 PE=1 SV=1	P62814	IPQSTLSEFYPRDSAKH		Unique	50.6315	494.75212	4	1.169	0.000009579	1.1.1.1.1.1.1.1.1	427380.9063	990240.5	139139.375	441369.6563	1071586.625	1354253.75	611668.8125	823448.6875	751442.375
P62814	V-type proton ATPase subunit B, brain isoform OS=Mus musculus OX=10090 GN=Atp6v1b2 PE=1 SV=1	P62814	IYPEEMIQTGISAIDGMNSIAR		Unique	98.2653	803.7312	3	2.842	0.000003465	1.1.1.1.1.1.1.1.1	4674976.5	4201680	4291282.5	4495425	5359739	4744804	5025048.5	5779854	5448453.5
P62814	V-type proton ATPase subunit B, brain isoform OS=Mus musculus OX=10090 GN=Atp6v1b2 PE=1 SV=1	P62814	IYPEEMIQTGISAIDGMNSIAR	1xOxidation [M17]	Unique	91.029	809.06238	3	2.581	0.000003465	1.1.1.1.1.1.1.1.1	585203.5	596263.0625	499706.9688	701729.2188	1092160.406	823740.1875	608936.5	655029.2187	664140.75
P62814	V-type proton ATPase subunit B, brain isoform OS=Mus musculus OX=10090 GN=Atp6v1b2 PE=1 SV=1	P62814	KDHADVSNQLYACYAIGK	1xCarbamidomethyl [C13]	Unique	47.1063	684.99829	3	2.858	0.000003465	1.1.1.1.1.1.1.1.1	419105.9407	181205.3086	337215.1563	114552.5547	487627.2227	266283.625	215885.2969	443073.0195	352923.5625
P62814	V-type proton ATPase subunit B, brain isoform OS=Mus musculus OX=10090 GN=Atp6v1b2 PE=1 SV=1	P62814	KDHADVSNQLYACYAIGKDVQAMK	1xCarbamidomethyl [C13]	Unique	55.995	682.08239	4	2.535	0.000003465	1.1.-.1.1.1.1.1.1	587320.6875	741779.5625	664596.3361	851382.625	955744.0625	2291896.75	777677.125	601688.4375	878263.0625
P62814	V-type proton ATPase subunit B, brain isoform OS=Mus musculus OX=10090 GN=Atp6v1b2 PE=1 SV=1	P62814	KTSCEFTGDILR	1xCarbamidomethyl [C4]	Unique	46.4971	713.85357	2	2.653	0.000003465	1.1.1.1.1.1.1.1.1	3226710.625	3007035.313	3218858	2052236.25	3522034.375	6402702.375	3098705.75	4286164	4291163.375
P62814	V-type proton ATPase subunit B, brain isoform OS=Mus musculus OX=10090 GN=Atp6v1b2 PE=1 SV=1	P62814	KTSCEFTGDILRTPVSEDMLGR	1xCarbamidomethyl [C4]	Unique	69.2015	628.80929	4	2.294	0.000003465	1.1.1.1.1.1.1.1.1	243843.5156	1858433.063	180712.5	1142773.078	1880907.188	2840840.938	980064.3125	1124789.594	1283439.719
P62814	V-type proton ATPase subunit B, brain isoform OS=Mus musculus OX=10090 GN=Atp6v1b2 PE=1 SV=1	P62814; Q91YH6	NFITQGPYENR		Unique	44.8112	669.82553	2	1.888	0.000003465	1.1.1.1.1.1.1.1.1	6305114.625	4666275.438	6292151.313	2906221.156	6372696.5	8099404.75	5534087.25	5590181.063	6386729.5
P62814	V-type proton ATPase subunit B, brain isoform OS=Mus musculus OX=10090 GN=Atp6v1b2 PE=1 SV=1	P62814	NYLSQPR		Unique	24.2883	439.22998	2	0.843	0.000111	1.1.1.1.1.1.1.1.1	6647493.688	7348370.313	5274362.875	4203947.219	7779128.688	12707217.88	6889932.125	7123158.875	8017379.188
P62814	V-type proton ATPase subunit B, brain isoform OS=Mus musculus OX=10090 GN=Atp6v1b2 PE=1 SV=1	P62814	QIYPPINVLPSLSR		Unique	82.0938	532.97514	3	2.955	0.000003465	1.1.1.1.1.1.1.1.1	3058714.125	2848817.875	2357182	2483388.5	3783552.75	5600249.5	3339468.625	3493936.5	3181565.375
P62814	V-type proton ATPase subunit B, brain isoform OS=Mus musculus OX=10090 GN=Atp6v1b2 PE=1 SV=1	P62814; Q91YH6	RGFPGYMYTDLATIYER		Unique	79.7955	684.99968	3	1.428	0.000003465	1.1.1.-.1.1.1.1.1	245583.2344	435033.875	247249.25	424247.8674	474514.9375	791160	386430.9688	476233.25	379188.0313
P62814	V-type proton ATPase subunit B, brain isoform OS=Mus musculus OX=10090 GN=Atp6v1b2 PE=1 SV=1	P62814	RIPQSTLSEFYPR		Unique	56.5077	531.95117	3	2.106	0.000003465	1.1.1.1.1.1.1.1.1	1441572.25	1178820.5	970677.3125	781277.75	1186833.25	1683574.5	1166473.25	1039120.563	1384068.25
P62814	V-type proton ATPase subunit B, brain isoform OS=Mus musculus OX=10090 GN=Atp6v1b2 PE=1 SV=1	P62814	RSGQVLEVSGSK		Unique	23.6518	623.84106	2	1.968	0.000003465	1.1.1.1.1.1.1.1.1	549445.4531	237151.6094	558876.625	133888.4219	599507.8125	780569.125	561329.75	581165.9375	579877.6406
P62814	V-type proton ATPase subunit B, brain isoform OS=Mus musculus OX=10090 GN=Atp6v1b2 PE=1 SV=1	P62814; Q91YH6	SAIGEGMTR		Unique	24.5262	461.22651	2	1.28	0.000003465	1.1.1.1.1.1.1.1.1	9452710.875	7672278.688	7627983.625	4399834.203	8194810.406	13102399.06	7570965.234	8479866.531	9090474.031
P62814	V-type proton ATPase subunit B, brain isoform OS=Mus musculus OX=10090 GN=Atp6v1b2 PE=1 SV=1	P62814; Q91YH6	SAIGEGMTRK		Unique	19.6523	525.27405	2	1.563	0.000003465	1.1.1.1.1.1.1.1.1	534109.6875	759126.875	281810.1563	389963.25	808003.9375	1108928.75	625544.75	615566.875	629338.1875
P62814	V-type proton ATPase subunit B, brain isoform OS=Mus musculus OX=10090 GN=Atp6v1b2 PE=1 SV=1	P62814	SDFEENGSMDNVCLFLNLANDPTIER	1xCarbamidomethyl [C13]	Unique	94.024	1000.78312	3	2.055	0.000003465	1.1.1.1.1.1.1.1.1	788524.8125	427813.7813	570599.75	304541.6875	494128.5	591061.375	262361.25	237184.9219	153861.1406
P62814	V-type proton ATPase subunit B, brain isoform OS=Mus musculus OX=10090 GN=Atp6v1b2 PE=1 SV=1	P62814	SGQVLEVSGSK		Unique	26.3059	545.79061	2	2.161	0.000003465	1.1.1.1.1.1.1.1.1	5625510	4608818	5150636.5	2980565	4187041	7292456.5	5104309.5	4925510.5	5014483
P62814	V-type proton ATPase subunit B, brain isoform OS=Mus musculus OX=10090 GN=Atp6v1b2 PE=1 SV=1	P62814; Q91YH6	TPVSEDMLGR		Unique	38.814	552.77135	2	1.811	0.000003465	1.1.1.1.1.1.1.1.1	12534428.38	8827729.234	8846323.656	4296131.672	8279711.922	17709248.34	9021435.383	9825136.438	11190868.29
P62814	V-type proton ATPase subunit B, brain isoform OS=Mus musculus OX=10090 GN=Atp6v1b2 PE=1 SV=1	P62814; Q91YH6	TPVSEDMLGR	1xOxidation [M7]	Unique	26.9357	560.7688	2	1.409	0.000003465	1.1.1.1.1.1.1.1.1	668372.6563	539624.7969	491014.875	344122.9063	647275.1563	368068.2813	412531.9766	755173.5	818236.4687
P62814	V-type proton ATPase subunit B, brain isoform OS=Mus musculus OX=10090 GN=Atp6v1b2 PE=1 SV=1	P62814	TSCEFTGDILR	1xCarbamidomethyl [C3]	Unique	53.0411	649.806	2	1.79	0.000003465	1.1.1.1.1.1.1.1.1	1247341.75	680725	1107814.875	638643.375	1068568.375	1794017.5	1001269	1040642.5	1113735.875
P62814	V-type proton ATPase subunit B, brain isoform OS=Mus musculus OX=10090 GN=Atp6v1b2 PE=1 SV=1	P62814	TSCEFTGDILRTPVSEDMLGR	1xCarbamidomethyl [C3]	Unique	73.5859	795.37893	3	2.355	0.000003465	1.1.1.1.1.1.1.1.1	119503.9844	391524.8125	52464.17578	305258.8438	393606.375	446007.5625	295998.8125	294552.0313	268492.2188
P62814	V-type proton ATPase subunit B, brain isoform OS=Mus musculus OX=10090 GN=Atp6v1b2 PE=1 SV=1	P62814	TVSGVNGPLVILDHVK		Unique	73.582	549.98608	3	1.442	0.000003465	1.1.1.1.1.1.1.1.1	6275982.5	3374509.5	6379886.5	2467729.75	4871652.5	5162050	4703857	4751171.5	3839399.5
P62814	V-type proton ATPase subunit B, brain isoform OS=Mus musculus OX=10090 GN=Atp6v1b2 PE=1 SV=1	P62814	TVSGVNGPLVILDHVKFPR		Unique	83.0233	683.39316	3	1.802	0.000003465	1.1.1.1.1.1.1.1.1	2130590.313	4941035.813	1052707.078	3702904.063	6903448.875	7284485.375	3433691.406	5093328.188	4438167.625
P62814	V-type proton ATPase subunit B, brain isoform OS=Mus musculus OX=10090 GN=Atp6v1b2 PE=1 SV=1	P62814	TVYETLDIGWQLLR		Unique	97.8037	569.64197	3	2.365	0.000003465	1.1.1.1.1.1.1.1.1	347961.0938	594992.4375	271161.625	220475.6406	472534.4688	536154.75	126278.8828	136462.9375	94785.25
P62814	V-type proton ATPase subunit B, brain isoform OS=Mus musculus OX=10090 GN=Atp6v1b2 PE=1 SV=1	P62814	YAEIVHLTLPDGTK		Unique	62.2718	519.6156	3	2.521	0.000003465	1.1.1.1.1.1.1.1.1	2233087	1927901.25	3117428.75	1349613.75	2006233.75	3490898.25	2158493.75	2205852.75	2367295.5
P62814	V-type proton ATPase subunit B, brain isoform OS=Mus musculus OX=10090 GN=Atp6v1b2 PE=1 SV=1	P62814	YAEIVHLTLPDGTKR		Unique	56.3009	428.98874	4	2.831	0.000003465	1.1.1.1.1.1.1.1.1	15417906	15505800.5	11003632.75	10300170	14651577.5	22375122.5	15544836.5	14456544.75	16159241
P62821	Ras-related protein Rab-1A OS=Mus musculus OX=10090 GN=Rab1A PE=1 SV=3	P62821	EFADSLGIPFLETSAK		Unique	91.4694	862.94067	2	2.623	0.000003465	1.1.1.1.1.1.1.1.1	1567792.5	84145.63281	1368425.594	604664.3516	1595172.094	1909686.063	1052825.625	1372901.578	1357941.594
P62821	Ras-related protein Rab-1A OS=Mus musculus OX=10090 GN=Rab1A PE=1 SV=3	P62821; Q9D1G1	FADDTYTESYISTIGVDFK		NotUnique	81.828	724.67203	3	2.001	0.000003465	1.-.1.1.1.1.1.1.1	197893.7344	191781.7999	295890.6875	434203.0938	470536.375	217072.1875	430198.3438	407969.8125	212678.0938
P62821	Ras-related protein Rab-1A OS=Mus musculus OX=10090 GN=Rab1A PE=1 SV=3	P62821; Q9D1G1	FRTITSSYYR		NotUnique	38.834	431.89106	3	1.354	0.000003465	1.1.1.1.1.1.1.1.1	97935.78125	261929.9219	58433.80859	374829.875	369458.6875	562742.5	348179.3438	300005.0938	267317.6875
P62821	Ras-related protein Rab-1A OS=Mus musculus OX=10090 GN=Rab1A PE=1 SV=3	P62821	GAHGIIVVYDVTDQESFNNVK		Unique	66.0044	769.0533	3	3.102	0.000003465	1.1.1.1.1.1.1.1.1	2796811.105	2425688.441	2120864.6	1296453.434	5350186.823	2868128.273	2167475.817	3303005.311	3077239.158
P62821	Ras-related protein Rab-1A OS=Mus musculus OX=10090 GN=Rab1A PE=1 SV=3	P62821; Q8BHD0; Q91V41; Q9JKM7; Q9D1G1; Q504M8; P61294; Q91ZR1; O35963; Q8BHC1; P61028; Q8CG50; P55258; P35279; Q6PHN9; Q923S9; P56371	IQLWDTAGQERFR		NotUnique	57.1336	540.61456	3	1.202	0.000009579	1.1.1.1.1.1.1.1.1	356496.2188	1049996.75	156624.5938	1248782.75	1223097.5	1941149.125	871233.6875	865819.75	1108148.125
P62821	Ras-related protein Rab-1A OS=Mus musculus OX=10090 GN=Rab1A PE=1 SV=3	P62821	IQSTPVK		Unique	17.573	386.73164	2	0.765	0.0001626	1.1.1.1.1.1.1.1.1	101889.6328	151124.5469	57994.98828	108205.2891	222794.5469	266451.5625	89837.88281	111013.8828	189532.5938
P62821	Ras-related protein Rab-1A OS=Mus musculus OX=10090 GN=Rab1A PE=1 SV=3	P62821	KVVDYTTAK		Unique	19.6833	512.78745	2	1.806	0.000003465	1.1.1.1.1.1.1.1.1	935186.1719	322508.5	899963.5469	297974.6641	849594.2031	1289234.141	682434.6563	777968.8906	793429.8125
P62821	Ras-related protein Rab-1A OS=Mus musculus OX=10090 GN=Rab1A PE=1 SV=3	P62821	KVVDYTTAKEFADSLGIPFLETSAK		Unique	92.7574	910.81295	3	3.527	0.000003465	1.1.1.1.1.1.1.1.1	2834542.25	4985171.75	2022127.35	6684668.725	8619826.25	8607216	4612952.5	5766467.5	4478077.125
P62821	Ras-related protein Rab-1A OS=Mus musculus OX=10090 GN=Rab1A PE=1 SV=3	P61027; P62821; Q9DD03; Q9D1G1; P61028; P55258; Q6PHN9; Q8K386	LLIIGDSGVGK		NotUnique	58.4173	536.32403	2	1.94	0.000003465	1.1.1.1.1.1.1.1.1	34345708	35198848.25	28096533.75	35630643.75	52959097.75	57498538	37591080	37891000	45624149.75
P62821	Ras-related protein Rab-1A OS=Mus musculus OX=10090 GN=Rab1A PE=1 SV=3	P62821; Q9D1G1	LLLIGDSGVGKSCLLLR	1xCarbamidomethyl [C13]	NotUnique	79.9006	605.35709	3	2.678	0.000003465	1.1.-.1.1.1.1.1.1	100641.0703	262174.2188	145930.1565	340052.75	491830.8125	586362	196159.7188	210022.625	162729.8281
P62821	Ras-related protein Rab-1A OS=Mus musculus OX=10090 GN=Rab1A PE=1 SV=3	P62821	LLVGNKCDLTTK	1xCarbamidomethyl [C7]	Unique	34.1899	681.37654	2	2.274	0.000003465	1.1.1.1.1.1.1.1.1	4449701	6762067.5	3084935.313	5127479.5	10240211.75	11199979.5	7653634.5	6955585.5	6783508.5
P62821	Ras-related protein Rab-1A OS=Mus musculus OX=10090 GN=Rab1A PE=1 SV=3	P62821	LLVGNKCDLTTKK	1xCarbamidomethyl [C7]	Unique	29.925	497.28497	3	1.619	0.000003465	1.1.1.1.1.1.1.1.1	256879.4688	401670.125	149293.4063	413810.5	581220.3125	639450.8125	320085	596386.5	384334.4688
P62821	Ras-related protein Rab-1A OS=Mus musculus OX=10090 GN=Rab1A PE=1 SV=3	P62821	MGPGATAGGAEK		Unique	17.0733	523.75005	2	1.507	0.000003465	1.1.1.1.1.1.1.1.1	3064901.5	2001814.625	2706413.25	1550251.375	2699107	4740556	2319057.25	2706834.25	3012505.25
P62821	Ras-related protein Rab-1A OS=Mus musculus OX=10090 GN=Rab1A PE=1 SV=3	P62821	MGPGATAGGAEKSNVK		Unique	18.0004	737.8694	2	3.416	0.000003465	1.1.1.1.1.1.1.1.1	1489021.031	4039808.031	770592.4922	2911631.344	4522846.188	5347181.188	2914256.281	3117766.281	3492274.688
P62821	Ras-related protein Rab-1A OS=Mus musculus OX=10090 GN=Rab1A PE=1 SV=3	P62821	MGPGATAGGAEKSNVK	1xOxidation [M1]	Unique	15.3483	497.58049	3	3.355	0.000003465	1.-.-.1.1.1.1.1.1	41545.42578	2595.110755	1199.030052	293690.3125	343297.3438	170590.3594	143723.1875	155646.0625	184422.1563
P62821	Ras-related protein Rab-1A OS=Mus musculus OX=10090 GN=Rab1A PE=1 SV=3	P62821	NATNVEQSFMTMAAEIK		Unique	86.1733	628.96588	3	2.538	0.000003465	1.1.1.1.1.1.1.1.1	1721204.25	1622019.125	1446656	1576713.625	2979015.75	4104202	1993660.5	2426029.25	2292535
P62821	Ras-related protein Rab-1A OS=Mus musculus OX=10090 GN=Rab1A PE=1 SV=3	P62821	NATNVEQSFMTMAAEIK	1xOxidation [M10]	Unique	74.0996	634.29751	3	2.477	0.000003465	1.1.1.1.1.-.1.1.1	108623.6953	68649.34375	88248.52344	164461.8125	261337.2344	241771.5442	120066.8516	162687.7344	169413.4688
P62821	Ras-related protein Rab-1A OS=Mus musculus OX=10090 GN=Rab1A PE=1 SV=3	P62821; Q9D1G1	QWLQEIDR		NotUnique	51.3915	544.28024	2	0.917	0.00006214	1.1.1.1.1.1.1.1.1	556695.8125	328017.75	1191193.125	790379.0625	1115184.75	939903.125	999111.125	699409.625	685317.8125
P62821	Ras-related protein Rab-1A OS=Mus musculus OX=10090 GN=Rab1A PE=1 SV=3	P62821; Q9D1G1	QWLQEIDRYASENVNK		NotUnique	64.2883	664.99746	3	1.976	0.000003465	1.1.1.1.1.1.1.1.1	869337.375	851878.5625	1315109.578	1855022.563	2650627.906	3010253.156	1377636.047	1433461	1464297.625
P62821	Ras-related protein Rab-1A OS=Mus musculus OX=10090 GN=Rab1A PE=1 SV=3	P62821; Q9D1G1	QWLQEIDRYASENVNKLLVGNK		NotUnique	89.9663	655.09877	4	1.771	0.000003465	1.1.1.1.1.1.1.1.1	85818.09668	149601.9668	40720.51807	184743.2285	191025.7383	271039.3125	99686.35547	112259.9414	104295.9453
P62821	Ras-related protein Rab-1A OS=Mus musculus OX=10090 GN=Rab1A PE=1 SV=3	P62821; Q9D1G1; P61028; P55258	TIELDGK		NotUnique	26.49	388.21338	2	0.315	0.001712	1.1.1.1.1.1.1.1.1	139437.7031	92208.51563	191895.3594	105238.2578	211184.3906	188607.0313	135232.7344	114787.1719	203933.2031
P62821	Ras-related protein Rab-1A OS=Mus musculus OX=10090 GN=Rab1A PE=1 SV=3	P62821; Q9D1G1	TIELDGKTIK		NotUnique	36.8956	559.32696	2	1.55	0.000003465	1.1.1.1.1.1.1.1.1	360244.4375	904984.875	192717.9063	924106.375	1123676.625	1805017.625	746675.6875	792272.9375	928431.375
P62821	Ras-related protein Rab-1A OS=Mus musculus OX=10090 GN=Rab1A PE=1 SV=3	P62821; Q9D1G1	TIELDGKTIKLQIWDTAGQER		NotUnique	72.6198	604.57749	4	0.668	0.0003094	-.-.-.1.1.1.-.-.-	1276.076771	2985.847502	2063.240775	641223.5	546315.25	380091.1875	2507.610676	4789.105708	1902.575951
P62821	Ras-related protein Rab-1A OS=Mus musculus OX=10090 GN=Rab1A PE=1 SV=3	P62821; Q9D1G1	TIKLQIWDTAGQER		NotUnique	58.6904	553.63354	3	2.363	0.000003465	1.1.1.1.1.1.1.1.1	344604.1563	775080.4375	246854.2813	1132874.75	955406.1875	892333.875	635557.0625	457169.7188	517201.75
P62821	Ras-related protein Rab-1A OS=Mus musculus OX=10090 GN=Rab1A PE=1 SV=3	P62821; Q9D1G1	TITSSYYR		NotUnique	28.9947	495.74814	2	1.184	0.000009579	1.1.1.1.1.1.1.1.1	9857001	11086055	8666174	11764154	19786800	23249958	11584163	13476307	16004682
P62821	Ras-related protein Rab-1A OS=Mus musculus OX=10090 GN=Rab1A PE=1 SV=3	P62821	VVDYTTAK		Unique	20.511	448.73989	2	1.163	0.000009579	1.1.1.1.1.1.1.1.1	1740442.875	536295.75	1634375.875	698141.25	1442691.875	2251917.75	1175132.125	1309540.5	1500381.625
P62821	Ras-related protein Rab-1A OS=Mus musculus OX=10090 GN=Rab1A PE=1 SV=3	P62821	VVDYTTAKEFADSLGIPFLETSAK		Unique	98.0913	868.11408	3	2.541	0.000003465	1.1.1.1.1.1.1.1.1	413857.7539	2232131.125	352748.0938	1721007.625	2056500.938	4243602.75	1533768.156	689327.5625	1899870.625
P62823	Ras-related protein Rab-3C OS=Mus musculus OX=10090 GN=Rab3c PE=1 SV=1	P62823	CDMEDERVVSTER	1xCarbamidomethyl [C1]	Unique	27.8604	542.56813	3	1.501	0.000003465	1.1.1.1.1.1.1.1.1	410104.2813	247225.3125	337039.7813	202088.1875	419114.4688	429056.875	327080.0625	327633.25	351294.125
P62823	Ras-related protein Rab-3C OS=Mus musculus OX=10090 GN=Rab3c PE=1 SV=1	P62823	CDMEDERVVSTER	1xCarbamidomethyl [C1]; 1xOxidation [M3]	Unique	20.9581	547.90012	3	1.66	0.000003465	1.1.1.1.1.1.1.1.1	11480.19336	9354.318359	16341.62695	14863.33691	21547.31641	14693.59473	13014.59082	16035.28125	12906.9834
P62823	Ras-related protein Rab-3C OS=Mus musculus OX=10090 GN=Rab3c PE=1 SV=1	P62823	DSSDQNFDYMFK		Unique	60.1328	748.80313	2	1.999	0.000003465	1.1.1.1.1.1.1.1.1	1130552.25	1029197.344	1110254.031	914816.2422	1482072	1023447.938	1021464.164	1270669.891	1811895.703
P62823	Ras-related protein Rab-3C OS=Mus musculus OX=10090 GN=Rab3c PE=1 SV=1	P62823	FGQKDSSDQNFDYMFK		Unique	56.8095	652.95252	3	2.344	0.000003465	1.1.1.1.1.1.1.1.1	66056.83594	189821.5	55188.64063	189914.4844	172280.125	144156.0391	142796.7656	148868.125	134601.9688
P62823	Ras-related protein Rab-3C OS=Mus musculus OX=10090 GN=Rab3c PE=1 SV=1	P62823	HEAPMQMASAQDAR		Unique	26.716	514.89797	3	1.706	0.000003465	1.1.1.1.1.1.1.1.1	277096.1563	112162.3281	167454.4375	98204.71875	165220.3594	340398.5938	162566.2813	179658.4375	189161.3125
P62823	Ras-related protein Rab-3C OS=Mus musculus OX=10090 GN=Rab3c PE=1 SV=1	P62823	HEAPMQMASAQDAR	2xOxidation [M5; M7]	Unique	14.7591	525.56102	3	1.99	0.000003465	1.1.1.1.1.1.1.1.1	11282.42578	7052.513184	20691.10352	8004.24707	15246.01074	14366.7832	11908.69629	11949.18652	13544.44238
P62823	Ras-related protein Rab-3C OS=Mus musculus OX=10090 GN=Rab3c PE=1 SV=1	P62823	LGEQLGFEFFETSAK		Unique	83.7494	851.92005	2	2.742	0.000003465	1.1.1.1.1.1.1.1.1	729335.9219	586257.875	911349.7969	453088.8906	938780.8125	578649.875	544782.3594	556535.1875	115773.0547
P62823	Ras-related protein Rab-3C OS=Mus musculus OX=10090 GN=Rab3c PE=1 SV=1	P62823	LGEQLGFEFFETSAKDNINVK		Unique	81.8011	796.06905	3	2.917	0.000003465	1.1.1.1.1.1.1.1.1	876620.625	1358259.125	673621	1304178.625	1754482.5	2678226.25	1086611	1136636.25	824852.9375
P62823	Ras-related protein Rab-3C OS=Mus musculus OX=10090 GN=Rab3c PE=1 SV=1	P62823	LGEQLGFEFFETSAKDNINVKQTFER		Unique	82.2108	762.63312	4	3.451	0.000003465	-.1.-.1.1.1.1.1.1	2651.535335	6273.918127	7133.056055	969233.0625	2191103	1479689.75	502282.4688	562379.625	651375.1875
P62823	Ras-related protein Rab-3C OS=Mus musculus OX=10090 GN=Rab3c PE=1 SV=1	P62823; P35276	LVDIICDK	1xCarbamidomethyl [C6]	Unique	46.1907	488.26264	2	0.949	0.00004709	1.1.1.1.1.1.1.1.1	1128130.875	298288.5625	648289.375	214476.4375	446858.4063	920904.8125	457179.3125	342311.2188	682225.75
P62823	Ras-related protein Rab-3C OS=Mus musculus OX=10090 GN=Rab3c PE=1 SV=1	P62823	MRHEAPMQMASAQDAR		Unique	27.4356	610.61163	3	4.163	0.000003465	1.1.1.1.1.1.1.1.1	1852244.328	1775202.922	1536905.063	1738599.461	2661364.375	2756800.766	2117558.609	1963953.813	2194020.828
P62823	Ras-related protein Rab-3C OS=Mus musculus OX=10090 GN=Rab3c PE=1 SV=1	P62823	MRHEAPMQMASAQDAR	1xOxidation [M]	Unique	24.1513	615.94392	3	3.209	0.000003465	1.1.1.1.1.1.1.1.1	106880.457	117080.2188	82581.10742	234359.5781	265472.9648	287678.2148	123248.2852	140411.8711	161211.7813
P62823	Ras-related protein Rab-3C OS=Mus musculus OX=10090 GN=Rab3c PE=1 SV=1	P62823	MRHEAPMQMASAQDAR	2xOxidation [M7; M]	Unique	15.8525	621.27494	3	1.505	0.000003465	1.1.1.1.1.1.1.1.1	13118.65918	8859.018555	2583.733154	14991.16846	21540.29004	25311.29688	13702.95215	20785.58203	18197.83301
P62823	Ras-related protein Rab-3C OS=Mus musculus OX=10090 GN=Rab3c PE=1 SV=1	P62823	MRHEAPMQMASAQDAR	3xOxidation [M1; M7; M9]	Unique	14.8878	626.60641	3	1.78	0.000003465	1.1.1.1.1.1.1.1.1	5257.237793	7133.134277	5879.356445	6240.698242	13608.91211	10204.59766	5768.683105	8593.500977	9104.163086
P62823	Ras-related protein Rab-3C OS=Mus musculus OX=10090 GN=Rab3c PE=1 SV=1	P62823	MSESLETDPAITAAK		Unique	45.0149	782.38223	2	3.075	0.000003465	1.1.1.1.1.1.1.1.1	1379136.125	352247.2813	1186112	325240.9063	734624.8125	1173663.25	715721.625	822379.375	920809.75
P62823	Ras-related protein Rab-3C OS=Mus musculus OX=10090 GN=Rab3c PE=1 SV=1	P62823	TYSWDNAQVILAGNK		Unique	64.6181	840.4223	2	2.298	0.000003465	1.1.1.1.1.1.1.-.1	430332.6875	190469.9688	448400	165565.1875	418065.4375	262604.5938	368054.1875	360306.342	346219.9063
P62823	Ras-related protein Rab-3C OS=Mus musculus OX=10090 GN=Rab3c PE=1 SV=1	P62823	TYSWDNAQVILAGNKCDMEDER	1xCarbamidomethyl [C16]	Unique	63.2394	872.38823	3	3.428	0.000003465	1.1.1.1.1.1.1.1.1	815995.6875	598172.625	814715.0625	468747.3438	815506.4375	886065.5	685113.3125	728106.1875	979771.9375
P62823	Ras-related protein Rab-3C OS=Mus musculus OX=10090 GN=Rab3c PE=1 SV=1	P62823	TYSWDNAQVILAGNKCDMEDERVVSTER	1xCarbamidomethyl [C16]	Unique	62.7656	1096.17479	3	2.554	0.000003465	1.1.1.1.1.1.1.1.1	2053391.781	2591600.781	1448699.125	1667293.078	3110506.75	3857192.625	2663735.813	2603267.281	2595414.406
P62827	GTP-binding nuclear protein Ran OS=Mus musculus OX=10090 GN=Ran PE=1 SV=3	Q61820; P62827	FNVWDTAGQEK		Unique	49.8856	647.80666	2	1.873	0.000003465	1.1.1.1.1.1.1.1.1	2858134	2244968.25	2464845.75	1677480.25	3775564.25	4280041.5	2550155	2820519	3188446.25
P62827	GTP-binding nuclear protein Ran OS=Mus musculus OX=10090 GN=Ran PE=1 SV=3	Q61820; P62827	GPIKFNVWDTAGQEK		Unique	59.9168	563.95798	3	2.415	0.000003465	1.1.1.1.1.1.1.1.1	1876808.188	3021669.313	1797740.813	3236848.156	3630558.688	4767975.25	3083225.656	2912730.781	3151867.063
P62827	GTP-binding nuclear protein Ran OS=Mus musculus OX=10090 GN=Ran PE=1 SV=3	Q61820; P62827	HLTGEFEK		Unique	23.8825	480.74296	2	1.557	0.000003465	1.1.1.1.1.1.1.1.1	2516410.25	2490847	1765029	1554135.5	3552129.75	3496903.75	2452610.25	2884727.75	2693959.25
P62827	GTP-binding nuclear protein Ran OS=Mus musculus OX=10090 GN=Ran PE=1 SV=3	P62827	KKNLQYYDISAK		Unique	32.1922	735.901	2	2.618	0.000003465	1.1.1.1.1.1.1.1.1	837131.4375	1838917.063	519405.9688	1186578.094	1742834.688	2405004.156	1187853.156	1297884.156	1415858.531
P62827	GTP-binding nuclear protein Ran OS=Mus musculus OX=10090 GN=Ran PE=1 SV=3	P62827	KNLQYYDISAK		Unique	36.3045	448.23853	3	1.013	0.00002305	-.1.-.1.1.1.1.1.1	6914.123154	1248.710795	5729.899922	226381.4375	700856.375	568297.1875	435154.8437	561896.4375	593212.25
P62827	GTP-binding nuclear protein Ran OS=Mus musculus OX=10090 GN=Ran PE=1 SV=3	P62827	KYVATLGVEVHPLVFHTNR		Unique	62.3364	436.84525	5	2.246	0.000003465	1.1.1.1.1.1.1.1.1	1224472	1647850.75	996809.1875	1042899	1299252.75	2513441	1387631.25	707769.25	921482.6875
P62827	GTP-binding nuclear protein Ran OS=Mus musculus OX=10090 GN=Ran PE=1 SV=3	P62827	LVLVGDGGTGK		Unique	38.1773	508.29277	2	1.651	0.000003465	1.1.1.1.1.1.1.1.1	9514602	9155178	8230091.5	6285813	10389641	13063895	8734532	9317789	10508472
P62827	GTP-binding nuclear protein Ran OS=Mus musculus OX=10090 GN=Ran PE=1 SV=3	P62827	LVLVGDGGTGKTTFVK		Unique	52.6894	531.30689	3	2.332	0.000003465	1.1.-.1.1.1.1.1.1	118569.6172	382319.0625	167396.6745	514488.875	532288.1875	416262.8125	369606.9063	335407.375	331367.1563
P62827	GTP-binding nuclear protein Ran OS=Mus musculus OX=10090 GN=Ran PE=1 SV=3	P62827	LVLVGDGGTGKTTFVKR		Unique	46.4522	583.34026	3	2.53	0.000003465	1.1.1.1.1.1.1.1.1	180106.3906	607610.5	73725.61719	541806.75	843857	747958	464842.75	473224.4688	584045.8125
P62827	GTP-binding nuclear protein Ran OS=Mus musculus OX=10090 GN=Ran PE=1 SV=3	P62827	NLQYYDISAK		Unique	45.1335	607.80624	2	1.504	0.000003465	1.1.1.1.1.1.1.1.1	4795417	3577142	3909378	2403495.5	4638549	6179539	3371244	3572949	4976037.5
P62827	GTP-binding nuclear protein Ran OS=Mus musculus OX=10090 GN=Ran PE=1 SV=3	P62827	NVPNWHR		Unique	25.122	461.73576	2	0.671	0.0003052	1.1.1.1.1.1.1.1.1	1352679.875	1487868	1396895.25	1091141.375	2291095.25	3576626.25	1623433.875	1503126.125	1789375.625
P62827	GTP-binding nuclear protein Ran OS=Mus musculus OX=10090 GN=Ran PE=1 SV=3	P62827	SNYNFEKPFLWLAR		Unique	83.9889	595.64225	3	2.6	0.000003465	1.1.1.1.1.1.1.1.1	8168051	8640521	4441487	6311608.5	11925584	14192501	5304732	4906936.5	8626372
P62827	GTP-binding nuclear protein Ran OS=Mus musculus OX=10090 GN=Ran PE=1 SV=3	P62827	VCENIPIVLCGNKVDIK	2xCarbamidomethyl [C2; C10]	Unique	64.8346	657.68493	3	2.651	0.000003465	1.1.1.1.1.1.1.1.1	833714.4375	506952.7188	396567.8438	312458.3438	816298.25	873845.5625	648425.25	601244.75	702492.25
P62827	GTP-binding nuclear protein Ran OS=Mus musculus OX=10090 GN=Ran PE=1 SV=3	P62827	VCENIPIVLCGNKVDIKDR	2xCarbamidomethyl [C2; C10]	Unique	57.0082	561.29778	4	2.646	0.000003465	1.1.1.1.1.1.1.1.1	1379406.438	1442877.031	1070659.156	1812883.219	1919010.125	3546082.563	1953792	1516787.75	1679396.875
P62827	GTP-binding nuclear protein Ran OS=Mus musculus OX=10090 GN=Ran PE=1 SV=3	P62827	YVATLGVEVHPLVFHTNR		Unique	67.4126	513.78099	4	2.791	0.000003465	1.1.1.1.1.1.1.1.1	3678342.25	4488013	3866396.188	3285507.75	5769796.062	5704051.75	3160052.625	2814271.156	2926314.938
P62827	GTP-binding nuclear protein Ran OS=Mus musculus OX=10090 GN=Ran PE=1 SV=3	P62827	YVATLGVEVHPLVFHTNRGPIK		Unique	67.7638	612.59476	4	0.159	0.00369	-.-.-.1.-.1.1.1.-	9930.494811	2025.185488	1953.065511	184238.7344	95322.06384	55808.10156	69353.24219	61167.35938	53444.52545
P62830	60S ribosomal protein L23 OS=Mus musculus OX=10090 GN=Rpl23 PE=1 SV=1	P62830	ECADLWPR	1xCarbamidomethyl [C2]	Unique	47.2713	523.73981	2	1.063	0.00002305	1.1.1.1.1.1.1.1.1	2453057.25	1785769.5	1143385.375	1484420.75	2138343.75	3892181	1641345	1887565.625	2495944
P62830	60S ribosomal protein L23 OS=Mus musculus OX=10090 GN=Rpl23 PE=1 SV=1	P62830	FRISLGLPVGAVINCADNTGAK	1xCarbamidomethyl [C15]	Unique	85.6571	758.4073	3	2.733	0.000003465	1.1.1.1.1.1.1.1.1	79788.99219	181795.4688	73227.46875	238199.3906	252752.4063	287131.1563	122555.2344	163725.875	83675.85938
P62830	60S ribosomal protein L23 OS=Mus musculus OX=10090 GN=Rpl23 PE=1 SV=1	P62830	GRLNRLPAAGVGDMVMATVK		Unique	64.8549	686.04316	3	1.5	0.000003465	1.1.1.1.1.1.1.1.1	202871.3125	329909.9375	100576.8438	367233	464166.5938	721479.0625	338192.4688	396597.625	241573.2969
P62830	60S ribosomal protein L23 OS=Mus musculus OX=10090 GN=Rpl23 PE=1 SV=1	P62830	GSAITGPVAK		Unique	24.2899	450.76083	2	1.718	0.000003465	1.1.1.1.1.1.1.1.1	6922703.5	5042755	4834988	3652612.5	6469483.5	11192867	5483146.5	5749746	7376452
P62830	60S ribosomal protein L23 OS=Mus musculus OX=10090 GN=Rpl23 PE=1 SV=1	P62830	IASNAGSIA		Unique	26.0359	402.2164	2	0.558	0.0004939	1.1.1.1.1.1.1.1.1	919597.1875	963236.1875	718809.1875	748426.25	1167582.25	1611619	905516.6875	1011355.813	1203862.625
P62830	60S ribosomal protein L23 OS=Mus musculus OX=10090 GN=Rpl23 PE=1 SV=1	P62830	ISLGLPVGAVINCADNTGAK	1xCarbamidomethyl [C13]	Unique	78.6664	657.35065	3	3.967	0.000003465	1.1.1.1.1.1.1.1.1	4711159.5	3957952.25	3170017	4032086.5	5748686	7860654.5	4867276.5	5166501	5743246
P62830	60S ribosomal protein L23 OS=Mus musculus OX=10090 GN=Rpl23 PE=1 SV=1	P62830	ISLGLPVGAVINCADNTGAKNLYIISVK	1xCarbamidomethyl [C13]	Unique	94.8927	967.53488	3	3.527	0.000003465	1.1.1.1.1.1.1.1.1	45145.67188	119218.5	18755.86914	106785.8516	221773.4375	158079.25	62522.35547	69035.71875	63741.72266
P62830	60S ribosomal protein L23 OS=Mus musculus OX=10090 GN=Rpl23 PE=1 SV=1	P62830	KVHPAVVIR		Unique	26.4912	509.82967	2	1.314	0.000003465	1.1.1.1.1.1.1.1.1	362972.4307	529778.9912	421256.375	387463.0703	701965.9941	801866.0186	682686.6025	592721.7959	434728.561
P62830	60S ribosomal protein L23 OS=Mus musculus OX=10090 GN=Rpl23 PE=1 SV=1	P62830	LNRLPAAGVGDMVMATVK		Unique	70.4801	615.00245	3	3.805	0.000003465	1.1.1.1.1.1.1.1.1	1069202.813	1104067.236	808129.5664	683554.4395	1267153.691	2023164.707	944317.9961	1083181.754	1173212.137
P62830	60S ribosomal protein L23 OS=Mus musculus OX=10090 GN=Rpl23 PE=1 SV=1	P62830	LNRLPAAGVGDMVMATVKK		Unique	65.1335	657.70101	3	3.819	0.000003465	1.1.1.1.1.1.1.1.1	706416.3125	1003890.531	535382.3281	882680.125	1510772.313	4517075.125	1122532.844	1277466.438	1030267.406
P62830	60S ribosomal protein L23 OS=Mus musculus OX=10090 GN=Rpl23 PE=1 SV=1	P62830	LPAAGVGDMVMATVK		Unique	69.3761	730.38607	2	2.999	0.000003465	1.1.1.1.1.1.1.1.1	511470.6563	956178.0625	802325.4375	516325.4063	786645.25	1931392.063	809234.625	674295.3125	618779.3125
P62830	60S ribosomal protein L23 OS=Mus musculus OX=10090 GN=Rpl23 PE=1 SV=1	P62830	LPAAGVGDMVMATVK	1xOxidation [M]	Unique	57.5761	492.59138	3	1.98	0.000003465	1.1.1.1.1.1.1.1.1	80912.10156	67003.72266	98986.89063	98828.70313	152092.4727	132498.4766	98315.91211	100881.3516	152435.7305
P62830	60S ribosomal protein L23 OS=Mus musculus OX=10090 GN=Rpl23 PE=1 SV=1	P62830	LPAAGVGDMVMATVKK		Unique	62.1141	529.95802	3	3.34	0.000003465	1.1.1.1.1.1.1.1.1	1386875.5	1468918.5	769611.8125	1509998.875	1746667.125	2970192	1560091.375	1612968.75	1811643.125
P62830	60S ribosomal protein L23 OS=Mus musculus OX=10090 GN=Rpl23 PE=1 SV=1	P62830	LPAAGVGDMVMATVKK	1xOxidation [M11]	Unique	52.8663	535.28962	3	2.447	0.000003465	1.1.1.1.1.1.1.1.1	63285.73047	81981.65625	50991.84375	100568.9141	132543.2188	193569.4375	81779.65625	97593.51563	130528.2969
P62830	60S ribosomal protein L23 OS=Mus musculus OX=10090 GN=Rpl23 PE=1 SV=1	P62830	NLYIISVK		Unique	58.4054	475.28927	2	1.126	0.00001237	1.1.1.1.1.1.1.1.1	9635365	10817495	7038882	6898552	12636481	18172076	9674680	9425133	11079750
P62830	60S ribosomal protein L23 OS=Mus musculus OX=10090 GN=Rpl23 PE=1 SV=1	P62830	VHPAVVIR		Unique	30.2384	445.78218	2	1.296	0.000003465	1.1.1.1.1.1.1.1.1	2497841.5	2116981.5	1750461.125	1078900.75	2394649.25	3241334.75	1881012.125	2371235.5	2266740.5
P62835	Ras-related protein Rap-1A OS=Mus musculus OX=10090 GN=Rap1a PE=1 SV=1	P62835	VKDTEDVPMILVGNK		Unique	57.4979	553.29937	3	2.055	0.000003465	1.1.1.1.1.1.1.1.1	1046358.563	551953.25	1274864.5	557988.8125	915851.75	1435285.25	941986.5	919651.375	1106792.75
P62835	Ras-related protein Rap-1A OS=Mus musculus OX=10090 GN=Rap1a PE=1 SV=1	P62835	VKDTEDVPMILVGNKCDLEDER	1xCarbamidomethyl [C16]	Unique	59.7159	644.56494	4	2.632	0.000003465	1.1.1.1.1.1.1.1.1	500330.0313	309137.0938	469682.7188	269725.625	427927.4375	611945.875	429009.1563	513500.9375	523886.8125
P62838	Ubiquitin-conjugating enzyme E2 D2 OS=Mus musculus OX=10090 GN=Ube2d2 PE=1 SV=1	P62838	ELNDLAR		Unique	26.2881	415.72187	2	0.625	0.0003609	1.1.1.1.1.1.1.1.1	1495743.125	1818970.25	1575849.75	1328039.375	2834675	3170063.5	1701294.625	2028681.125	2259290.5
P62838	Ubiquitin-conjugating enzyme E2 D2 OS=Mus musculus OX=10090 GN=Ube2d2 PE=1 SV=1	P62838	IAREWTQK		Unique	22.065	516.28519	2	1.17	0.000009579	-.-.-.1.1.1.1.1.1	3256.052491	1695.261759	1674.320711	348423.5	476221.25	451125.1875	317554.4063	332542.375	341491.2813
P62838	Ubiquitin-conjugating enzyme E2 D2 OS=Mus musculus OX=10090 GN=Ube2d2 PE=1 SV=1	P62838	IAREWTQKYAM		Unique	43.9668	466.23962	3	1.017	0.00002305	-.1.-.1.1.1.1.1.1	8191.3198	9818.002266	3489.141747	394016.6875	693989.625	940206.625	325586.9688	402880.4375	461879.4688
P62838	Ubiquitin-conjugating enzyme E2 D2 OS=Mus musculus OX=10090 GN=Ube2d2 PE=1 SV=1	P62838	IHKELNDLAR		Unique	25.7915	604.84119	2	1.519	0.000003465	1.1.1.1.1.1.1.1.1	991557.6719	1441648.406	858511.8438	1478882.781	2123283.844	3400752.5	1511023.375	1500052.531	1938092.281
P62849	40S ribosomal protein S24 OS=Mus musculus OX=10090 GN=Rps24 PE=1 SV=1	P62849	TTPDVIFVFGFR		Unique	96.882	699.87431	2	0.985	0.00002833	1.-.1.1.-.1.1.1.1	260118.9531	186180.2459	142492.6094	171472.8125	461352.2567	488412	130999.6797	150629.5781	228230.8594
P62849	40S ribosomal protein S24 OS=Mus musculus OX=10090 GN=Rps24 PE=1 SV=1	P62849	TTPDVIFVFGFRTHFGGGK		Unique	84.2562	521.52478	4	1.468	0.000003465	1.-.-.-.1.1.-.1.1	2039.297974	2390.400267	9443.709454	6123.066619	2600.334229	11176.05859	1946.01333	2461.793701	2361.196533
P62852	40S ribosomal protein S25 OS=Mus musculus OX=10090 GN=Rps25 PE=1 SV=1	P62852	AQVIYTR		Unique	24.8005	425.74264	2	0.77	0.000156	1.1.1.1.1.1.1.1.1	339206.4063	345939.6563	281094.9688	134826.4688	236276.25	331275.0313	243395.2344	279907.1875	287338.3125
P62852	40S ribosomal protein S25 OS=Mus musculus OX=10090 GN=Rps25 PE=1 SV=1	P62852	LITPAVVSER		Unique	47.1611	542.82164	2	1.171	0.000009579	1.1.1.1.1.-.1.1.1	379698.5	313249.8438	352652.3438	139303.4063	194588.0469	100213.2596	217769.7656	355102.125	352740.5938
P62852	40S ribosomal protein S25 OS=Mus musculus OX=10090 GN=Rps25 PE=1 SV=1	P62852	NTKGGDAPAAGEDA		Unique	16.0227	637.28633	2	0.918	0.00006214	1.1.1.1.1.1.1.1.1	106603.8906	78812.29688	61236.20703	23514.23633	35307.18359	82483.15625	64671.65625	57537.35938	103897.9922
P62855	40S ribosomal protein S26 OS=Mus musculus OX=10090 GN=Rps26 PE=1 SV=3	P62855	FRPAGAAPRPPPKPM		Unique	33.0935	530.62923	3	1.367	0.000003465	1.1.1.1.1.1.1.1.1	1047291.844	517786.1562	486780.5938	224469.3906	637046.3125	1096775.375	631443.1875	648077.875	1162331.625
P62855	40S ribosomal protein S26 OS=Mus musculus OX=10090 GN=Rps26 PE=1 SV=3	P62855	NIVEAAAVR		Unique	34.6004	471.7719	2	1.497	0.000003465	1.1.1.1.1.1.1.1.1	1612329.625	1337161	1392274.5	930475.6875	1534661.5	1744497	1564873	1473031.125	1352262.375
P62858	40S ribosomal protein S28 OS=Mus musculus OX=10090 GN=Rps28 PE=1 SV=1	P62858	NVKGPVREGDVLTLLESER		Unique	66.8218	704.38657	3	2.064	0.000003465	1.1.1.1.1.1.1.1.1	36298.03906	29432.625	21070.23633	48290.51953	60716.85938	45066.71484	39148.23438	42452.25391	35759.125
P62858	40S ribosomal protein S28 OS=Mus musculus OX=10090 GN=Rps28 PE=1 SV=1	P62858	VEFMDDTSR		Unique	36.2046	550.2398	2	1.248	0.000006775	1.1.1.1.1.1.1.1.1	571715.8125	183030.8438	439468.2813	166117.2031	288172.625	440305.4063	312569.5	356549.2813	385965.625
P62869	Elongin-B OS=Mus musculus OX=10090 GN=Elob PE=1 SV=1	P62869	IVEGILK		Unique	41.7881	386.25239	2	0.722	0.0002049	1.1.1.1.1.1.1.1.1	677478.6875	387577.0938	541084.125	351092.9688	543871.8125	872056.125	502293.0937	539934.3125	641617.875
P62869	Elongin-B OS=Mus musculus OX=10090 GN=Elob PE=1 SV=1	P62869	IVEGILKRPPEEQR		Unique	36.3119	555.3214	3	1.556	0.000003465	1.1.1.1.1.1.1.1.1	111694.7305	327085.5859	17057.23633	396001.2891	541224.2344	420297.3516	257494.1406	82674.85938	352365.0469
P62869	Elongin-B OS=Mus musculus OX=10090 GN=Elob PE=1 SV=1	P62869	TTIFTDAKESSTVFELKR		Unique	58.3608	519.0271	4	2.885	0.000003465	1.1.1.1.1.1.1.1.1	67190.78906	131963.375	37354.40234	127151.3203	155012.4531	206324.1719	100404.2734	105543.0625	141779.7813
P62874	Guanine nucleotide-binding protein G(I)/G(S)/G(T) subunit beta-1 OS=Mus musculus OX=10090 GN=Gnb1 PE=1 SV=3	P62874	ACADATLSQITNNIDPVGR	1xCarbamidomethyl [C2]	Unique	68.5134	672.66508	3	2.849	0.000003465	1.1.1.1.1.1.1.1.1	5743611.5	5878752	4780207	4876781.5	6304152	7575305	6257543	4944418	6844254
P62874	Guanine nucleotide-binding protein G(I)/G(S)/G(T) subunit beta-1 OS=Mus musculus OX=10090 GN=Gnb1 PE=1 SV=3	P62874	ACADATLSQITNNIDPVGRIQMR	1xCarbamidomethyl [C2]	Unique	77.4199	848.76063	3	2.29	0.000003465	-.1.-.1.1.1.1.1.1	2474.350707	147114.1563	2517.357335	175408.3906	224378.3281	197081.625	112803.8203	156102.2656	119959.9922
P62874	Guanine nucleotide-binding protein G(I)/G(S)/G(T) subunit beta-1 OS=Mus musculus OX=10090 GN=Gnb1 PE=1 SV=3	P62874	ADQELMTYSHDNIICGITSVSFSK	1xCarbamidomethyl [C15]	Unique	79.0388	906.09143	3	3.5	0.000003465	1.1.1.1.1.1.1.1.1	2883086.75	2687051.672	2747068.188	2140648.758	2895060.969	3254620.188	3417983.516	3104823.234	3290431.563
P62874	Guanine nucleotide-binding protein G(I)/G(S)/G(T) subunit beta-1 OS=Mus musculus OX=10090 GN=Gnb1 PE=1 SV=3	P62874	ADQELMTYSHDNIICGITSVSFSK	1xCarbamidomethyl [C15]; 1xOxidation [M6]	Unique	74.1538	911.4236	3	2.989	0.000003465	1.1.1.1.1.1.1.1.1	1113241.375	962550.5	1037628.125	950599.625	1473870.625	162875.9844	957916.75	911509.8125	1118785.875
P62874	Guanine nucleotide-binding protein G(I)/G(S)/G(T) subunit beta-1 OS=Mus musculus OX=10090 GN=Gnb1 PE=1 SV=3	P62874	ADRAGVLAGHDNR		Unique	18.6165	451.23219	3	2.166	0.000003465	1.1.1.1.1.1.1.1.1	416680.4688	805537.875	246558	395868.75	699945.625	959663.5625	532609.5625	583016.5	549635.1875
P62874	Guanine nucleotide-binding protein G(I)/G(S)/G(T) subunit beta-1 OS=Mus musculus OX=10090 GN=Gnb1 PE=1 SV=3	P62874	EGNVRVSRELAGHTGYLSCCR	2xCarbamidomethyl [C19; C20]	Unique	37.6146	606.04325	4	1.178	0.000009579	1.1.1.1.1.1.1.1.1	43105.69922	77959.64844	11575.63379	70668.34375	135983.25	69810.9375	59612.41797	69829.58594	78182.78125
P62874	Guanine nucleotide-binding protein G(I)/G(S)/G(T) subunit beta-1 OS=Mus musculus OX=10090 GN=Gnb1 PE=1 SV=3	P62874	ELAGHTGYLSCCR	2xCarbamidomethyl [C11; C12]	Unique	31.715	762.34026	2	2.925	0.000003465	1.1.1.1.1.1.1.1.1	15794749.75	14094663.25	6903039	9337715.625	16322614.25	26105690	13299075.75	14003122.5	16816993.25
P62874	Guanine nucleotide-binding protein G(I)/G(S)/G(T) subunit beta-1 OS=Mus musculus OX=10090 GN=Gnb1 PE=1 SV=3	P62874; P62880	IYAMHWGTDSR		NotUnique	46.7725	668.80874	2	2.12	0.000003465	1.1.1.1.1.1.1.1.1	66829701	71056949	45641792	50909865	76222012	122622428	61301605	65249176	77614380
P62874	Guanine nucleotide-binding protein G(I)/G(S)/G(T) subunit beta-1 OS=Mus musculus OX=10090 GN=Gnb1 PE=1 SV=3	P62874; P62880	IYAMHWGTDSR	1xOxidation [M4]	NotUnique	32.0221	676.80617	2	2.313	0.000003465	1.1.1.1.1.1.1.1.1	4443565.438	5860348.125	4864570.375	6487866.25	9561547.875	6963838	5989993	5978918.5	6857978.375
P62874	Guanine nucleotide-binding protein G(I)/G(S)/G(T) subunit beta-1 OS=Mus musculus OX=10090 GN=Gnb1 PE=1 SV=3	P62874	KACADATLSQITNNIDPVGR	1xCarbamidomethyl [C3]	Unique	61.9583	715.36338	3	3.373	0.000003465	1.1.1.1.1.1.1.1.1	25615048.64	26108576.85	16966312.18	22167730.32	33454812.69	50364522.29	27984190.32	28533742.58	30184077.21
P62874	Guanine nucleotide-binding protein G(I)/G(S)/G(T) subunit beta-1 OS=Mus musculus OX=10090 GN=Gnb1 PE=1 SV=3	P62874	KACADATLSQITNNIDPVGRIQMR	1xCarbamidomethyl [C3]	Unique	69.1339	891.45831	3	3.104	0.000003465	1.1.1.1.1.1.1.1.1	294151.1094	547614.6719	90986.10742	927310.375	728266.4063	1679145.844	420375.3516	432391.2031	652305.0781
P62874	Guanine nucleotide-binding protein G(I)/G(S)/G(T) subunit beta-1 OS=Mus musculus OX=10090 GN=Gnb1 PE=1 SV=3	P62874	LFDLRADQELMTYSHDNIICGITSVSFSK	1xCarbamidomethyl [C20]	Unique	94.1442	1120.87945	3	3.904	0.000003465	1.1.1.1.1.1.1.1.1	809954.0937	1835169.264	254150.6406	959775.875	2165130.18	1606990.188	490704.3574	583381.8438	495340.6563
P62874	Guanine nucleotide-binding protein G(I)/G(S)/G(T) subunit beta-1 OS=Mus musculus OX=10090 GN=Gnb1 PE=1 SV=3	P62874	LFDLRADQELMTYSHDNIICGITSVSFSK	1xCarbamidomethyl [C20]; 1xOxidation [M11]	Unique	89.7946	844.91052	4	1.477	0.000003465	1.1.-.1.1.1.1.1.1	64075.44141	177444.7969	84763.55833	186743.6094	394015.125	127648.4297	92371.91406	113052.0859	96484.10937
P62874	Guanine nucleotide-binding protein G(I)/G(S)/G(T) subunit beta-1 OS=Mus musculus OX=10090 GN=Gnb1 PE=1 SV=3	P62874	LFVSGACDASAK	1xCarbamidomethyl [C7]	Unique	34.806	613.29777	2	2.035	0.000003465	1.1.1.1.1.1.1.1.1	21516992.2	15311660.22	14793633.34	11083545.14	19022725.13	23376877.98	18562924.87	18139043.58	19992955.28
P62874	Guanine nucleotide-binding protein G(I)/G(S)/G(T) subunit beta-1 OS=Mus musculus OX=10090 GN=Gnb1 PE=1 SV=3	P62874	LFVSGACDASAKLWDVR	1xCarbamidomethyl [C7]	Unique	66.4141	632.32082	3	2.693	0.000003465	1.1.1.1.1.1.1.1.1	1455504.875	3930403.5	572668.5	3143919.5	3270834.75	6493743.5	2598523.25	2872447.25	4432821.5
P62874	Guanine nucleotide-binding protein G(I)/G(S)/G(T) subunit beta-1 OS=Mus musculus OX=10090 GN=Gnb1 PE=1 SV=3	P62874	LFVSGACDASAKLWDVREGMCR	2xCarbamidomethyl [C7; C21]	Unique	66.3416	632.80155	4	2.108	0.000003465	1.1.1.1.1.1.1.1.1	1523590.375	4168900.25	523964.7813	4221346.5	7741575.5	6080613	3471538.75	4607249.5	4011916.25
P62874	Guanine nucleotide-binding protein G(I)/G(S)/G(T) subunit beta-1 OS=Mus musculus OX=10090 GN=Gnb1 PE=1 SV=3	P62874	LFVSGACDASAKLWDVREGMCR	2xCarbamidomethyl [C7; C21]; 1xOxidation [M20]	Unique	60.8145	636.80024	4	1.132	0.00001237	-.1.-.1.1.1.1.1.1	3903.679218	2455.989971	7199.608354	735880.1875	882399.75	432696.4375	372248.375	405390.9688	504633.1875
P62874	Guanine nucleotide-binding protein G(I)/G(S)/G(T) subunit beta-1 OS=Mus musculus OX=10090 GN=Gnb1 PE=1 SV=3	P29387; P62874; P62880	LIIWDSYTTNK		NotUnique	63.2986	677.35614	2	1.703	0.000003465	1.1.1.1.1.1.1.1.1	43136176	45215608	43657168	33791548	61599864	60281304	42587628	44184104	52668084
P62874	Guanine nucleotide-binding protein G(I)/G(S)/G(T) subunit beta-1 OS=Mus musculus OX=10090 GN=Gnb1 PE=1 SV=3	P62874; P62880	LIIWDSYTTNKVHAIPLR		NotUnique	69.4941	714.06872	3	2.8	0.000003465	1.1.1.1.1.1.1.1.1	4893005	10261014.5	5356556.75	10643594.5	7250913.5	15992180	9294577.5	6955828.75	7215417
P62874	Guanine nucleotide-binding protein G(I)/G(S)/G(T) subunit beta-1 OS=Mus musculus OX=10090 GN=Gnb1 PE=1 SV=3	P62874	LLLAGYDDFNCNVWDALK	1xCarbamidomethyl [C11]	Unique	96.4875	709.67869	3	3.441	0.000003465	1.1.1.1.1.1.1.1.1	2230317.938	958290.9219	1234099.75	753193.8203	1589175.063	2290575.875	984252.8125	1099340.078	1026234.875
P62874	Guanine nucleotide-binding protein G(I)/G(S)/G(T) subunit beta-1 OS=Mus musculus OX=10090 GN=Gnb1 PE=1 SV=3	P62874	LLLAGYDDFNCNVWDALKADR	1xCarbamidomethyl [C11]	Unique	91.7617	823.73379	3	2.885	0.000003465	1.1.1.1.1.1.1.1.1	12539320	19130034	5900302	13385067	21633066	27617218	11162911	11554148	11193244
P62874	Guanine nucleotide-binding protein G(I)/G(S)/G(T) subunit beta-1 OS=Mus musculus OX=10090 GN=Gnb1 PE=1 SV=3	P29387; P62874; P62880; Q61011	LLVSASQDGK		NotUnique	28.1368	509.28246	2	1.53	0.000003465	1.1.1.1.1.1.1.1.1	64651544	67996896	56237868.37	44194080	80622107.5	102952125.1	61059889.94	70124790.56	79711593.25
P62874	Guanine nucleotide-binding protein G(I)/G(S)/G(T) subunit beta-1 OS=Mus musculus OX=10090 GN=Gnb1 PE=1 SV=3	P62874; P62880	LLVSASQDGKLIIWDSYTTNKVHAIPLR		NotUnique	78.0531	628.55188	5	2.473	0.000003465	1.1.1.1.1.1.1.1.1	2423499.25	3584395	682715.625	1596060.5	2047814.375	4238009	1547264.25	1809871.125	2129419.75
P62874	Guanine nucleotide-binding protein G(I)/G(S)/G(T) subunit beta-1 OS=Mus musculus OX=10090 GN=Gnb1 PE=1 SV=3	P62874	LWDVREGMCR	1xCarbamidomethyl [C9]	Unique	44.8253	661.31063	2	1.119	0.00001237	1.1.1.1.1.1.1.1.1	1177222.531	2399235.109	407305.2539	1464150.297	2408049.797	4416882.25	1824057.57	1786468.141	2069552.266
P62874	Guanine nucleotide-binding protein G(I)/G(S)/G(T) subunit beta-1 OS=Mus musculus OX=10090 GN=Gnb1 PE=1 SV=3	P62874	LWDVREGMCR	1xCarbamidomethyl [C9]; 1xOxidation [M8]	Unique	47.4184	446.54113	3	0.919	0.00006214	1.1.1.1.1.1.1.1.1	141458.6875	359673.25	54863.14453	287574.9688	344400.0313	357518.25	204381.25	315412.7813	256435.2656
P62874	Guanine nucleotide-binding protein G(I)/G(S)/G(T) subunit beta-1 OS=Mus musculus OX=10090 GN=Gnb1 PE=1 SV=3	P62874	QEAEQLKNQIR		Unique	24.1209	452.91299	3	1.117	0.00001237	1.1.1.-.1.-.1.1.1	391017.3438	149630.2969	356011.9063	5228.64884	48690.67969	1514.09657	40274.17188	251451.25	51119.94141
P62874	Guanine nucleotide-binding protein G(I)/G(S)/G(T) subunit beta-1 OS=Mus musculus OX=10090 GN=Gnb1 PE=1 SV=3	P62874	SGRLLLAGYDDFNCNVWDALKADR	1xCarbamidomethyl [C14]	Unique	86.6998	693.09041	4	3.576	0.000003465	1.1.1.1.1.1.1.1.1	177518.7656	504094.0625	48067.64063	495579.9375	734077.875	344073.5	216048.7031	257843.0625	243477.8906
P62874	Guanine nucleotide-binding protein G(I)/G(S)/G(T) subunit beta-1 OS=Mus musculus OX=10090 GN=Gnb1 PE=1 SV=3	P29387; P62874; P62880	TREGNVR		NotUnique	12.8627	416.22523	2	0.44	0.0008598	1.1.1.1.1.1.1.1.1	21096.74219	28949.75195	11752.18555	11832.09082	50094.12012	44954.25977	24272.80664	29009.75684	25482.00098
P62874	Guanine nucleotide-binding protein G(I)/G(S)/G(T) subunit beta-1 OS=Mus musculus OX=10090 GN=Gnb1 PE=1 SV=3	P62874; P62880; Q61011	VHAIPLR		NotUnique	29.9486	403.2557	2	0.89	0.00007416	1.1.1.1.1.1.1.1.1	27573609.97	26382285.86	19370159.23	17134196	29951638	36036868	22842684	26503134	29034523.94
P62874	Guanine nucleotide-binding protein G(I)/G(S)/G(T) subunit beta-1 OS=Mus musculus OX=10090 GN=Gnb1 PE=1 SV=3	P62874; P62880	VSCLGVTDDGMAVATGSWDSFLK	1xCarbamidomethyl [C3]	NotUnique	90.8105	806.04363	3	3.132	0.000003465	1.1.1.1.1.1.1.1.1	7401750	4918891	5926411.5	4171853.5	6285350	7176017.5	7056631	6011691.5	6330981.5
P62874	Guanine nucleotide-binding protein G(I)/G(S)/G(T) subunit beta-1 OS=Mus musculus OX=10090 GN=Gnb1 PE=1 SV=3	P62874	VSRELAGHTGYLSCCR	2xCarbamidomethyl [C14; C15]	Unique	32.3319	622.62968	3	2.817	0.000003465	1.1.1.1.1.1.1.1.1	516562.0781	1868822.188	156326.2266	1537514.563	2503272.75	2447534.375	1281757.625	1441050	1380024.875
P62880	Guanine nucleotide-binding protein G(I)/G(S)/G(T) subunit beta-2 OS=Mus musculus OX=10090 GN=Gnb2 PE=1 SV=3	P62880	ACGDSTLTQITAGLDPVGR	1xCarbamidomethyl [C2]	Unique	72.9425	644.65438	3	2.739	0.000003465	1.1.1.1.1.1.1.1.1	2062273.813	2632559.875	1965365.625	1576499.813	2878976.875	1590675.25	2645710.688	2775105.75	2902735.625
P62880	Guanine nucleotide-binding protein G(I)/G(S)/G(T) subunit beta-2 OS=Mus musculus OX=10090 GN=Gnb2 PE=1 SV=3	P62880	ADQELLMYSHDNIICGITSVAFSR	1xCarbamidomethyl [C15]	Unique	94.0975	914.10738	3	3.208	0.000003465	1.1.1.1.1.1.1.1.1	3964842.5	3158567.094	2854442.344	2084552.984	4786148.281	4517933.359	2282923.859	2844646.828	3439069.781
P62880	Guanine nucleotide-binding protein G(I)/G(S)/G(T) subunit beta-2 OS=Mus musculus OX=10090 GN=Gnb2 PE=1 SV=3	P62880	ADQELLMYSHDNIICGITSVAFSR	1xCarbamidomethyl [C15]; 1xOxidation [M7]	Unique	90.9576	919.43835	3	2.475	0.000003465	1.1.1.1.1.1.1.1.1	187361.3594	200919.6563	181152.8906	270868.4375	457371.1563	207059.4219	194401.2969	366844.6875	434391.9063
P62880	Guanine nucleotide-binding protein G(I)/G(S)/G(T) subunit beta-2 OS=Mus musculus OX=10090 GN=Gnb2 PE=1 SV=3	P29387; P62880	ELPGHTGYLSCCR	2xCarbamidomethyl [C11; C12]	NotUnique	34.242	775.34806	2	3.2	0.000003465	1.1.1.1.1.1.1.1.1	4255310.641	4024581.125	1610281.336	1823376.344	4791874.344	6268924.437	3184574.094	4824522.984	5616010.859
P62880	Guanine nucleotide-binding protein G(I)/G(S)/G(T) subunit beta-2 OS=Mus musculus OX=10090 GN=Gnb2 PE=1 SV=3	P62880	KACGDSTLTQITAGLDPVGR	1xCarbamidomethyl [C3]	Unique	65.0735	687.35285	3	3.146	0.000003465	1.1.1.1.1.1.1.1.1	20782856	21778656	13176932	16489116	24576050	33954188	18930824	20863208	24311230
P62880	Guanine nucleotide-binding protein G(I)/G(S)/G(T) subunit beta-2 OS=Mus musculus OX=10090 GN=Gnb2 PE=1 SV=3	P62880	LLLAGYDDFNCNIWDAMK	1xCarbamidomethyl [C11]	Unique	96.1097	720.33623	3	3.009	0.000003465	1.1.1.1.1.1.1.1.1	1562190.375	742274.0625	775845.375	507070.5938	1046535.625	1399812.5	692450.9375	730371.625	722941.8125
P62880	Guanine nucleotide-binding protein G(I)/G(S)/G(T) subunit beta-2 OS=Mus musculus OX=10090 GN=Gnb2 PE=1 SV=3	P62880	LLLAGYDDFNCNIWDAMKGDR	1xCarbamidomethyl [C11]	Unique	91.3567	829.7189	3	2.875	0.000003465	1.1.1.1.1.1.1.1.1	8491354	12553022	3998025.25	6913891.5	13359118	17877498	8163229	7091349.5	7219860
P62880	Guanine nucleotide-binding protein G(I)/G(S)/G(T) subunit beta-2 OS=Mus musculus OX=10090 GN=Gnb2 PE=1 SV=3	P62880	LLLAGYDDFNCNIWDAMKGDR	1xCarbamidomethyl [C11]; 1xOxidation [M17]	Unique	77.495	835.05092	3	2.721	0.000003465	1.1.1.1.1.1.1.1.1	736352.875	791401.5625	494837.0625	924408.1875	1416708.25	1088647	719780.1875	961150.5625	856923.1875
P62880	Guanine nucleotide-binding protein G(I)/G(S)/G(T) subunit beta-2 OS=Mus musculus OX=10090 GN=Gnb2 PE=1 SV=3	P62880	LWDVRDSMCR	1xCarbamidomethyl [C9]	Unique	47.4198	446.5412	3	1.077	0.00002117	1.1.1.1.1.1.1.1.1	458916.9062	1235433.813	216992.0977	767546.5	1007527.656	1603140.625	715810.8125	824172.0938	878969.0781
P62880	Guanine nucleotide-binding protein G(I)/G(S)/G(T) subunit beta-2 OS=Mus musculus OX=10090 GN=Gnb2 PE=1 SV=3	P62880	SGRLLLAGYDDFNCNIWDAMKGDR	1xCarbamidomethyl [C14]	Unique	85.7966	697.58002	4	3.208	0.000003465	1.1.1.1.1.1.1.1.1	207953.9375	722026.75	51924.75781	513838.125	991665.625	704121.75	355626.0313	374111.2813	394032.6563
P62880	Guanine nucleotide-binding protein G(I)/G(S)/G(T) subunit beta-2 OS=Mus musculus OX=10090 GN=Gnb2 PE=1 SV=3	P62880	TFVSGACDASIK	1xCarbamidomethyl [C7]	Unique	36.8296	628.3032	2	1.943	0.000003465	1.1.1.1.1.1.1.1.1	11800332.88	5624629.625	7847364.688	4180203.281	7894178.563	9228739.438	7018061.25	7533896.5	8188810.563
P62880	Guanine nucleotide-binding protein G(I)/G(S)/G(T) subunit beta-2 OS=Mus musculus OX=10090 GN=Gnb2 PE=1 SV=3	P62880	TFVSGACDASIKLWDVR	1xCarbamidomethyl [C7]	Unique	70.3511	642.32431	3	2.383	0.000003465	1.1.1.1.1.1.1.1.1	2750020.25	5222063.594	145488.0938	3835924.906	5462869	5985330.75	4531805.141	4315874	5054159.406
P62880	Guanine nucleotide-binding protein G(I)/G(S)/G(T) subunit beta-2 OS=Mus musculus OX=10090 GN=Gnb2 PE=1 SV=3	P62880	TFVSGACDASIKLWDVRDSMCR	2xCarbamidomethyl [C7; C21]	Unique	70.6823	644.30306	4	2.461	0.000003465	1.1.1.1.1.1.1.1.1	1647580	4731113	664068.1875	4067033.5	5686764.5	5616340	3551506.5	4027049.25	4178859.25
P62880	Guanine nucleotide-binding protein G(I)/G(S)/G(T) subunit beta-2 OS=Mus musculus OX=10090 GN=Gnb2 PE=1 SV=3	P62880	TFVSGACDASIKLWDVRDSMCR	2xCarbamidomethyl [C7; C21]; 1xOxidation [M20]	Unique	63.5891	648.3011	4	1.81	0.000003465	-.1.-.1.1.1.1.1.1	2064.743719	5107.393282	3288.479679	491698.8438	665537.3125	201991.875	454720.125	457255.9375	406076.5625
P62880	Guanine nucleotide-binding protein G(I)/G(S)/G(T) subunit beta-2 OS=Mus musculus OX=10090 GN=Gnb2 PE=1 SV=3	P29387; P62880	VSRELPGHTGYLSCCR	2xCarbamidomethyl [C14; C15]	NotUnique	33.5104	631.30156	3	3.163	0.000003465	1.1.1.1.1.1.1.1.1	163103.3906	590751.4375	44791.83594	596930.9375	874129.75	854235.9375	475998.8125	448889.6875	450850.1563
P62881	Guanine nucleotide-binding protein subunit beta-5 OS=Mus musculus OX=10090 GN=Gnb5 PE=1 SV=1	P62881	ADREVAIYSK		Unique	24.9975	576.30641	2	1.366	0.000003465	1.1.1.1.1.1.1.1.1	1163040.5	1132992.375	1079609.25	695736.625	1499771.375	2382412	1216759	1240225.875	1299727.625
P62881	Guanine nucleotide-binding protein subunit beta-5 OS=Mus musculus OX=10090 GN=Gnb5 PE=1 SV=1	P62881	AKLHDVELHQVAER		Unique	29.2687	548.96546	3	2.586	0.000003465	1.1.1.1.1.1.1.1.1	703473.8125	273467.2129	376366.4805	181781.7588	571057.5469	1536673.063	295723.8027	530019.8477	741464.1172
P62881	Guanine nucleotide-binding protein subunit beta-5 OS=Mus musculus OX=10090 GN=Gnb5 PE=1 SV=1	P62881	AKLHDVELHQVAERVEALGQFVMK		Unique	88.5315	550.29918	5	2.581	0.000003465	1.1.1.1.1.1.1.1.1	1154421.715	1365052.387	224165.7031	278649.2051	1242329.168	1913705.783	256083.0938	638512.7434	396810.9746
P62881	Guanine nucleotide-binding protein subunit beta-5 OS=Mus musculus OX=10090 GN=Gnb5 PE=1 SV=1	P62881	AKLHDVELHQVAERVEALGQFVMK	1xOxidation [M23]	Unique	79.2433	691.62095	4	0.595	0.0004242	1.-.1.1.1.1.1.1.1	6352.223633	4458.884442	7152.429199	11236.5166	15168.25391	33513.99609	6944.681641	10877.24902	17740.10938
P62881	Guanine nucleotide-binding protein subunit beta-5 OS=Mus musculus OX=10090 GN=Gnb5 PE=1 SV=1	P62881	AMVWDMR	1xOxidation [M2]	Unique	42.7116	462.70697	2	0.921	0.00006214	1.1.1.1.1.1.1.1.1	102624.7891	146189.7188	102729.9297	174114.8281	294593	272310.5625	141842.2031	166594.0313	194755.8438
P62881	Guanine nucleotide-binding protein subunit beta-5 OS=Mus musculus OX=10090 GN=Gnb5 PE=1 SV=1	P62881	CSVYPLTFDKNENMAAK	1xCarbamidomethyl [C1]	Unique	53.0154	994.46621	2	1.671	0.000003465	1.1.1.1.1.1.1.1.1	231248.1875	246488.2188	103846.8281	169067.8438	281163.8125	399793	215133.4219	209270.75	210021.4844
P62881	Guanine nucleotide-binding protein subunit beta-5 OS=Mus musculus OX=10090 GN=Gnb5 PE=1 SV=1	P62881	IVSSSQDGK		Unique	14.2482	460.73778	2	1.248	0.000006775	1.1.1.1.1.1.1.1.1	25212.16797	28889.79492	33220.6875	18797.96289	59684.73438	34957.67188	30861.73242	24606.41211	19071.77344
P62881	Guanine nucleotide-binding protein subunit beta-5 OS=Mus musculus OX=10090 GN=Gnb5 PE=1 SV=1	P62881	LHDVELHQVAER		Unique	29.1615	482.58802	3	2.185	0.000003465	1.1.1.1.1.1.1.1.1	954543.25	254308.0469	1075994.25	202742.625	430498.9063	1018663.938	615367.5625	608121.1875	758289.4375
P62881	Guanine nucleotide-binding protein subunit beta-5 OS=Mus musculus OX=10090 GN=Gnb5 PE=1 SV=1	P62881	LHDVELHQVAERVEALGQFVMK		Unique	94.1622	637.83935	4	2.257	0.000003465	1.1.1.1.1.1.1.1.1	378949.8594	428371.9375	204410.3203	203483.7422	511964.0938	978286.1563	321212.0469	315154.0547	352607.6875
P62881	Guanine nucleotide-binding protein subunit beta-5 OS=Mus musculus OX=10090 GN=Gnb5 PE=1 SV=1	P62881	LYDLRADREVAIYSK		Unique	50.4694	604.65977	3	1.097	0.00001529	-.1.1.1.1.1.1.1.1	44102.40105	213966.6875	19691.59766	90691.40625	134078.7344	313470.8125	96462.375	135429.2344	214946.9063
P62881	Guanine nucleotide-binding protein subunit beta-5 OS=Mus musculus OX=10090 GN=Gnb5 PE=1 SV=1	P62881	SEAESLKGKLEEER		Unique	29.3225	535.60903	3	0.138	0.004063	1.1.1.1.1.1.1.1.1	166821.875	97147.14844	136969.8125	46295.64063	145372.5469	347730.5938	137051.1719	152327.625	120837.9141
P62881	Guanine nucleotide-binding protein subunit beta-5 OS=Mus musculus OX=10090 GN=Gnb5 PE=1 SV=1	P62881	SGQCVQAFETHESDVNSVR	1xCarbamidomethyl [C4]	Unique	38.0035	717.32366	3	3.87	0.000003465	1.1.1.1.1.1.1.1.1	2124876.875	2211838.25	1421611.063	1782813.938	2662564.75	4281014	2288802	2484531.75	3147888.25
P62881	Guanine nucleotide-binding protein subunit beta-5 OS=Mus musculus OX=10090 GN=Gnb5 PE=1 SV=1	P62881	VEALGQFVMK		Unique	58.6502	561.30509	2	1.372	0.000003465	1.1.1.1.1.1.1.1.1	1586912	544585	1813397.25	412294.4688	951377.25	1909303.5	1351559.625	1213393.5	1478018.25
P62881	Guanine nucleotide-binding protein subunit beta-5 OS=Mus musculus OX=10090 GN=Gnb5 PE=1 SV=1	P62881	VIVWDSFTTNK		Unique	62.9364	655.34291	2	1.699	0.000003465	1.1.1.1.1.1.1.1.1	892727.0625	1081825.125	1366372.75	1272190.375	1543636.625	1126125.875	1386897.625	1243769.75	1142418.875
P62881	Guanine nucleotide-binding protein subunit beta-5 OS=Mus musculus OX=10090 GN=Gnb5 PE=1 SV=1	P62881	VLCMDWCK	2xCarbamidomethyl [C3; C7]	Unique	52.6115	556.24052	2	0.904	0.00006966	1.1.1.1.1.1.1.1.1	742326.5625	530653.5625	392378.1875	372949.9063	807952.8125	880252.0625	557847.125	627055	605723.3125
P62881	Guanine nucleotide-binding protein subunit beta-5 OS=Mus musculus OX=10090 GN=Gnb5 PE=1 SV=1	P62881	VLCMDWCKDK	2xCarbamidomethyl [C3; C7]	Unique	45.636	452.20296	3	1.869	0.000003465	1.1.1.1.1.1.1.1.1	643838.25	600105.625	433665.5313	420375.5313	777598.375	1071268.25	637091.4375	613018.5625	751266.6875
P62881	Guanine nucleotide-binding protein subunit beta-5 OS=Mus musculus OX=10090 GN=Gnb5 PE=1 SV=1	P62881	VSILFGHENR		Unique	45.0834	391.21202	3	1.589	0.000003465	1.1.1.1.1.1.1.1.1	4036737.75	6770394.375	4767442.75	4620063.625	9470049.75	8887655	6231952	7090929.75	6666836
P62881	Guanine nucleotide-binding protein subunit beta-5 OS=Mus musculus OX=10090 GN=Gnb5 PE=1 SV=1	P62881	VSILFGHENRVSTLR		Unique	52.8164	576.65647	3	1.496	0.000003465	1.1.1.1.1.1.-.1.1	19802.10352	99296.73438	39277.19141	126994.6719	77726.59375	178450.3281	86948.2611	69090.16406	95099.92188
P62881	Guanine nucleotide-binding protein subunit beta-5 OS=Mus musculus OX=10090 GN=Gnb5 PE=1 SV=1	P62881	VSPDGTAFCSGSWDHTLR	1xCarbamidomethyl [C9]	Unique	53.8293	664.96731	3	3.43	0.000003465	1.1.1.1.1.1.1.1.1	2843897.5	3488682.75	2434100.75	2036660.125	3694758.75	7178459.5	3238013.25	3397433.5	3871913.75
P62881	Guanine nucleotide-binding protein subunit beta-5 OS=Mus musculus OX=10090 GN=Gnb5 PE=1 SV=1	P62881	VSPDGTAFCSGSWDHTLRVWA	1xCarbamidomethyl [C9]	Unique	78.8297	783.69528	3	2.776	0.000003465	-.1.-.1.1.1.1.1.1	1948.061486	2617.662909	5414.755199	424405.4688	443660.1563	610988.0625	368944.8125	408331.1875	491312.1563
P62881	Guanine nucleotide-binding protein subunit beta-5 OS=Mus musculus OX=10090 GN=Gnb5 PE=1 SV=1	P62881	YYPSGDAFASGSDDATCR	1xCarbamidomethyl [C17]	Unique	41.2187	970.39165	2	3.409	0.000003465	1.1.1.1.1.1.1.1.1	601818.625	488008.5781	453164.8281	382383.6406	745306.8125	1522659.188	627210.5625	633376.625	818528.2812
P62889	60S ribosomal protein L30 OS=Mus musculus OX=10090 GN=Rpl30 PE=1 SV=2	P62889	KSEIEYYAMLAK		Unique	55.9739	723.37115	2	2.545	0.000003465	1.1.1.1.1.1.1.1.1	1713829.594	1455652	1175040.156	1404605.125	2220532.438	2147110.719	1309885.25	1620516.469	1754090.375
P62889	60S ribosomal protein L30 OS=Mus musculus OX=10090 GN=Rpl30 PE=1 SV=2	P62889	LVILANNCPALR	1xCarbamidomethyl [C8]	Unique	57.7648	677.38708	2	2.178	0.000003465	1.1.1.1.1.1.1.1.1	1899228.75	2055391.438	1617702.313	2218169.813	3025891.375	1118129.25	1999341.125	2247546.75	2150814.313
P62889	60S ribosomal protein L30 OS=Mus musculus OX=10090 GN=Rpl30 PE=1 SV=2	P62889	SLESINSR		Unique	23.7871	453.23799	2	1	0.00002563	1.1.1.1.1.1.1.1.1	1377335.5	1647868.125	1096821.125	1274637.5	1910539.75	2333855.5	1470733.375	1650672.125	1795338.125
P62889	60S ribosomal protein L30 OS=Mus musculus OX=10090 GN=Rpl30 PE=1 SV=2	P62889	TGVHHYSGNNIELGTACGK	1xCarbamidomethyl [C17]	Unique	30.4607	672.31841	3	3.747	0.000003465	1.1.1.1.1.1.1.1.1	241366.0156	207190	227853.1875	215007.7188	337565.625	479369.4688	215407.5156	314213.5625	180169.9375
P62897	Cytochrome c, somatic OS=Mus musculus OX=10090 GN=Cycs PE=1 SV=2	P62897	ADLIAYLK		Unique	63.4511	453.76833	2	0.927	0.00005185	1.1.1.1.1.1.1.1.1	3931345.188	2523450.188	3462875.125	1250932.219	2804158.438	3511565.625	2611962.438	2977139.688	3186871.188
P62897	Cytochrome c, somatic OS=Mus musculus OX=10090 GN=Cycs PE=1 SV=2	P62897	ADLIAYLKK		Unique	54.6973	517.81587	2	1.119	0.00001237	1.1.1.1.1.1.1.1.1	1112899.125	1300416.125	1008722.438	655915.8125	1300990.25	1674572.25	1099316	1233953.125	1246239.5
P62897	Cytochrome c, somatic OS=Mus musculus OX=10090 GN=Cycs PE=1 SV=2	P62897	GITWGEDTLMEYLENPKK		Unique	87.5613	708.68187	3	2.658	0.000003465	1.1.1.1.1.1.1.1.1	638315.9063	451589.7656	428882.6094	188853.3945	466489.25	718375.2188	320133.2734	518449.9063	515439.5313
P62897	Cytochrome c, somatic OS=Mus musculus OX=10090 GN=Cycs PE=1 SV=2	P62897	GITWGEDTLMEYLENPKKYIPGTK		Unique	93.8483	696.60487	4	1.72	0.000003465	1.1.1.1.1.1.1.1.1	16077.86816	106496.9375	18405.2168	87631.17969	145194.3438	64105.07031	35022.14844	79978.39063	45398.06641
P62897	Cytochrome c, somatic OS=Mus musculus OX=10090 GN=Cycs PE=1 SV=2	P62897	HKTGPNLHGLFGR		Unique	41.5628	717.39149	2	1.182	0.000009579	1.1.1.1.1.1.-.1.1	290720.1563	353546.9375	197879.5313	142054.6406	388958.5938	973126.8125	304863.2675	264322.1875	303521.75
P62897	Cytochrome c, somatic OS=Mus musculus OX=10090 GN=Cycs PE=1 SV=2	P62897	KTGQAAGFSYTDANK		Unique	26.539	779.87829	2	3.887	0.000003465	1.1.1.1.1.1.1.1.1	3151786.438	1760969.063	2730795	707105.7969	1651538.219	3254661.938	1597678.813	2161253.688	2841582.875
P62897	Cytochrome c, somatic OS=Mus musculus OX=10090 GN=Cycs PE=1 SV=2	P00015; P62897	MIFAGIK		Unique	54.381	390.22783	2	1.206	0.000009579	1.1.1.1.1.1.1.1.1	20534137.59	20509616	20955880.61	7515000.5	16215313	29767204	17096801.3	18280715.33	21278575.93
P62897	Cytochrome c, somatic OS=Mus musculus OX=10090 GN=Cycs PE=1 SV=2	P00015; P62897	MIFAGIK	1xOxidation [M1]	Unique	44.2029	398.2253	2	0.972	0.00003635	1.1.1.1.1.1.1.1.1	5015364.5	4583614.375	4428710.5	2610766	4559712.5	6606425.75	3949384.5	4481097.375	5508563.75
P62897	Cytochrome c, somatic OS=Mus musculus OX=10090 GN=Cycs PE=1 SV=2	P00015; P62897	MIFAGIKK		Unique	42.3545	454.27521	2	0.911	0.00006214	1.1.1.1.1.1.1.1.1	2523870.5	3025029.75	2564264.25	2001396	2598984	5460727	2531659.25	2592961.5	2909212
P62897	Cytochrome c, somatic OS=Mus musculus OX=10090 GN=Cycs PE=1 SV=2	P00015; P62897	MIFAGIKK	1xOxidation [M1]	Unique	33.0778	462.27264	2	0.913	0.00006214	1.1.1.1.1.1.1.1.1	1935861.75	2244746.75	1891582.438	1225881.563	2307151.875	2238329.188	1981632.875	2007578.438	2068631.438
P62897	Cytochrome c, somatic OS=Mus musculus OX=10090 GN=Cycs PE=1 SV=2	P62897	TGPNLHGLFGR		Unique	53.6674	584.81491	2	2.122	0.000003465	1.1.1.1.1.1.1.1.1	9247690	7965850	7810745	3133253.75	7252315	10633954	6956309.5	8050118	9346165
P62897	Cytochrome c, somatic OS=Mus musculus OX=10090 GN=Cycs PE=1 SV=2	P62897	TGPNLHGLFGRK		Unique	44.4252	648.86227	2	2.368	0.000003465	1.1.1.1.1.1.1.1.1	1837404	4531934.563	1019252.359	1973907	3278052	4321528.75	1712436.375	2911202.375	3127830.313
P62897	Cytochrome c, somatic OS=Mus musculus OX=10090 GN=Cycs PE=1 SV=2	P62897	TGQAAGFSYTDANKNK		Unique	25.9174	558.26923	3	2.941	0.000003465	1.1.1.1.1.1.1.1.1	1351652.5	2147128.5	1216654.5	1203428	2052371.625	2856132.5	1513371.375	1759768.25	1867480.625
P62900	60S ribosomal protein L31 OS=Mus musculus OX=10090 GN=Rpl31 PE=1 SV=1	P62900	EMGTPDVR		Unique	24.572	452.713	2	0.441	0.0008514	1.1.1.1.1.1.1.1.1	82985.33594	26467.82617	59380.39844	18594.56445	30043.41406	61149.60156	38196.10938	44124.8125	47086.22266
P62900	60S ribosomal protein L31 OS=Mus musculus OX=10090 GN=Rpl31 PE=1 SV=1	P62900	IHGVGFK		Unique	26.4051	379.22153	2	0.993	0.00002563	1.1.1.1.1.1.1.1.1	41112.48438	30459.42969	24969.81836	22616.55859	48198.80469	58320.35938	33230.30859	41303.78125	44013.83203
P62908	40S ribosomal protein S3 OS=Mus musculus OX=10090 GN=Rps3 PE=1 SV=1	P62908	ACYGVLR	1xCarbamidomethyl [C2]	Unique	33.3829	419.71549	2	0.774	0.0001513	1.1.1.1.1.1.1.1.1	1354366.125	1348328.75	533373.625	854738.25	1541722.625	2693393.25	1156719.375	1566012.625	1884335.25
P62908	40S ribosomal protein S3 OS=Mus musculus OX=10090 GN=Rps3 PE=1 SV=1	P62908	AELNEFLTR		Unique	54.5099	546.78801	2	1.179	0.000009579	1.1.1.1.1.1.1.1.1	2685108.25	1263582	2401408.25	1067835.875	2509807.75	3271022.75	2215677.75	2187762.25	2686950.25
P62908	40S ribosomal protein S3 OS=Mus musculus OX=10090 GN=Rps3 PE=1 SV=1	P62908	ELAEDGYSGVEVR		Unique	40.9654	712.3388	2	2.501	0.000003465	1.1.1.1.1.1.1.1.1	1448177.375	1132227	1407028.25	1476967	1719735.5	2293252	1603967.375	1680591.25	1664665.5
P62908	40S ribosomal protein S3 OS=Mus musculus OX=10090 GN=Rps3 PE=1 SV=1	P62908	ELTAVVQK		Unique	28.364	444.2635	2	0.959	0.00004179	1.1.1.1.1.1.1.1.1	2337700.793	1187555.715	1934985.125	1168966.875	2249507.672	2284970.734	1740466.148	1947172.926	2235432.094
P62908	40S ribosomal protein S3 OS=Mus musculus OX=10090 GN=Rps3 PE=1 SV=1	P62908	ELTAVVQKR		Unique	24.9644	522.31417	2	1.008	0.00002305	1.1.1.1.1.1.1.1.1	753269.625	1101415.125	432467.9688	964105.75	1625335.25	2121522.5	975530.0625	1153672.875	1226398.125
P62908	40S ribosomal protein S3 OS=Mus musculus OX=10090 GN=Rps3 PE=1 SV=1	P62908	FGFPEGSVELYAEK		Unique	70.0424	786.88287	2	2.519	0.000003465	1.1.1.1.1.1.1.1.1	3997854.25	3369385.5	3149895.5	2408269	5388757	7215897.5	3089934.25	3682920	3536843.25
P62908	40S ribosomal protein S3 OS=Mus musculus OX=10090 GN=Rps3 PE=1 SV=1	P62908	FGFPEGSVELYAEKVATR		Unique	75.425	667.34206	3	3.04	0.000003465	1.1.1.1.1.1.1.1.1	532717.9375	1031171.688	251301.9375	912353.5625	1054087.25	1223524.625	591679.1875	668548.9375	785481.9375
P62908	40S ribosomal protein S3 OS=Mus musculus OX=10090 GN=Rps3 PE=1 SV=1	P62908	FIMESGAK		Unique	32.1211	441.72307	2	0.948	0.00004976	1.1.1.1.1.1.1.1.1	4581058	4398680	4015061.25	3052276.25	6431308	7460409	4400272	5054963	4795301.5
P62908	40S ribosomal protein S3 OS=Mus musculus OX=10090 GN=Rps3 PE=1 SV=1	P62908	FIMESGAKGCEVVVSGK	1xCarbamidomethyl [C10]	Unique	45.737	599.96739	3	2.872	0.000003465	1.1.-.1.1.1.1.1.1	130297.1719	355053.9375	251643.9615	413777.1875	386910.375	666269.3125	262051.9063	300036.75	408071.2188
P62908	40S ribosomal protein S3 OS=Mus musculus OX=10090 GN=Rps3 PE=1 SV=1	P62908	FVADGIFK		Unique	56.2304	448.74741	2	1.348	0.000003465	1.1.1.1.1.1.1.1.1	2073120.375	961834.1875	1726016.125	960428.5	1952165.5	2188152.5	1877708.625	1956407	1931352.75
P62908	40S ribosomal protein S3 OS=Mus musculus OX=10090 GN=Rps3 PE=1 SV=1	P62908	FVADGIFKAELNEFLTR		Unique	96.4337	657.35087	3	2.45	0.000003465	1.1.1.1.1.1.1.1.1	608024.8125	1157944.625	362391.1563	826480.9375	1510864.25	1770446.125	609371.6875	816414.5625	590864.1875
P62908	40S ribosomal protein S3 OS=Mus musculus OX=10090 GN=Rps3 PE=1 SV=1	P62908	FVDGLMIHSGDPVNYYVDTAVR		Unique	76.8907	823.40186	3	3.801	0.000003465	1.1.1.1.1.1.1.1.1	5643059.563	6017930.703	3250093.953	5335405.453	8354073.547	8805507.125	5241844.25	4010221.75	6487987.359
P62908	40S ribosomal protein S3 OS=Mus musculus OX=10090 GN=Rps3 PE=1 SV=1	P62908	FVDGLMIHSGDPVNYYVDTAVR	1xOxidation [M6]	Unique	71.8264	828.73326	3	3.235	0.000003465	1.1.1.1.1.1.1.1.1	552968.1875	580815.3125	714188.25	1160957.625	1530549.5	858395.5	939964.9375	944174.875	809482.8125
P62908	40S ribosomal protein S3 OS=Mus musculus OX=10090 GN=Rps3 PE=1 SV=1	P62908	GCEVVVSGK	1xCarbamidomethyl [C2]	Unique	21.4009	467.7369	2	1.124	0.00001237	1.1.1.1.1.1.1.1.1	3092078.25	2785798	1600269.25	2466916.25	4718843.5	5264925.5	2959816.75	3152079.25	3347213
P62908	40S ribosomal protein S3 OS=Mus musculus OX=10090 GN=Rps3 PE=1 SV=1	P62908	GGKPEPPAMPQPVPTA		Unique	46.9497	787.40579	2	1.908	0.000003465	1.1.1.1.1.1.1.1.1	1107764	718911.6875	904923.5625	714985.5	1149473.25	1102422.5	864981.375	1098363.25	1018744.313
P62908	40S ribosomal protein S3 OS=Mus musculus OX=10090 GN=Rps3 PE=1 SV=1	P62908	GLCAIAQAESLR	1xCarbamidomethyl [C3]	Unique	53.415	644.83737	2	2.186	0.000003465	1.1.1.1.1.1.1.1.1	3796712	4140259.281	2595643.078	3158208.031	5358475.5	5950721.938	3538341.063	4005490.344	4761547.688
P62908	40S ribosomal protein S3 OS=Mus musculus OX=10090 GN=Rps3 PE=1 SV=1	P62908	GLCAIAQAESLRYKLLGGLAVR	1xCarbamidomethyl [C3]	Unique	86.3636	590.58749	4	0.839	0.000113	-.1.-.-.1.1.-.-.1	2791.051968	3599.605713	1915.89896	8477.990432	8333.695313	8301.033203	5405.227508	1346.37377	2722.969482
P62908	40S ribosomal protein S3 OS=Mus musculus OX=10090 GN=Rps3 PE=1 SV=1	P62908	IMLPWDPSGK		Unique	72.1019	572.29711	2	1.188	0.000009579	1.1.1.1.1.1.1.1.1	3948108	3448523	3361519.75	3290968.75	5204531.5	6255245.5	4161779.5	4596718.5	4967303
P62908	40S ribosomal protein S3 OS=Mus musculus OX=10090 GN=Rps3 PE=1 SV=1	P62908	IRELTAVVQK		Unique	35.0489	578.85618	2	1.784	0.000003465	1.1.1.1.1.1.1.1.1	3071036.5	2383225.5	2238095.313	1926865.313	4032336.5	4832806.375	2569502.625	3027741.625	3302901.875
P62908	40S ribosomal protein S3 OS=Mus musculus OX=10090 GN=Rps3 PE=1 SV=1	P62908	KFVADGIFK		Unique	50.4756	512.7945	2	1.515	0.000003465	1.1.1.1.1.1.1.1.1	883117	404086.7188	596122.625	336599.4375	820346.9375	1166115.375	571379.5625	714130	732700.9375
P62908	40S ribosomal protein S3 OS=Mus musculus OX=10090 GN=Rps3 PE=1 SV=1	P62908	KFVADGIFKAELNEFLTR		Unique	93.4431	700.04921	3	2.937	0.000003465	1.1.1.1.1.1.1.1.1	194104.5938	684169.6875	167514.1563	428005.3125	796516.9883	885338.9375	309062.5	454272.75	346354.625
P62908	40S ribosomal protein S3 OS=Mus musculus OX=10090 GN=Rps3 PE=1 SV=1	P62908	KPLPDHVSIVEPKDEILPTTPISEQK		Unique	61.9143	970.86545	3	3.599	0.000003465	1.1.1.1.1.1.1.1.1	4718286.875	1958343.219	4137171.75	2774856.063	4394507.688	4214585	4125867.438	3429002.75	3652473.875
P62908	40S ribosomal protein S3 OS=Mus musculus OX=10090 GN=Rps3 PE=1 SV=1	P62908	LLGGLAVR		Unique	49.4494	399.76354	2	0.955	0.0000445	1.1.1.1.1.1.1.1.1	7317571	6388365	4810165.5	5946087.5	10521224	10757442	5847967	6444287.5	8191798
P62908	40S ribosomal protein S3 OS=Mus musculus OX=10090 GN=Rps3 PE=1 SV=1	P62908	MAVQISK		Unique	29.2758	388.72034	2	0.136	0.004107	1.1.1.1.1.1.1.1.1	120632.8125	106239.4375	114499.0078	67913.59375	120473.5625	115989.2578	95170.40625	102556.5781	123380.5547
P62908	40S ribosomal protein S3 OS=Mus musculus OX=10090 GN=Rps3 PE=1 SV=1	P62908	QGVLGIKVK		Unique	41.072	471.31079	2	0.781	0.0001443	-.1.-.1.1.1.1.1.1	7135.929699	112731.9453	5427.27256	241593.7344	102330.6172	212395.9375	136565.125	130484.3438	163050.7188
P62908	40S ribosomal protein S3 OS=Mus musculus OX=10090 GN=Rps3 PE=1 SV=1	P62908	RACYGVLR	1xCarbamidomethyl [C3]	Unique	28.0688	497.76621	2	0.776	0.0001513	1.1.1.1.1.1.1.1.1	526853	409542.1875	276325.7813	546267.375	765500.9375	1163801.625	632625.9375	491136.0938	599313.625
P62908	40S ribosomal protein S3 OS=Mus musculus OX=10090 GN=Rps3 PE=1 SV=1	P62908	RFGFPEGSVELYAEK		Unique	62.5492	576.958	3	1.868	0.000003465	1.1.1.1.1.1.1.1.1	370805.9375	631813.8125	350608.375	334324.4688	596973.25	1063670	306102.5625	347598.2813	377812.5
P62908	40S ribosomal protein S3 OS=Mus musculus OX=10090 GN=Rps3 PE=1 SV=1	P62908	SMKFVDGLMIHSGDPVNYYVDTAVR		Unique	79.286	704.3452	4	1.055	0.00002305	-.1.1.-.1.1.-.1.1	168656.103	432698.0313	93305.17969	382614.5969	288789.1875	334642.125	226952.7565	223789.0313	237079.0625
P62908	40S ribosomal protein S3 OS=Mus musculus OX=10090 GN=Rps3 PE=1 SV=1	P62908	TEIIILATR		Unique	58.4729	515.3189	2	1.354	0.000003465	1.1.1.1.1.1.1.1.1	5650314.75	1730932.906	5292822.25	3509725.375	3224640.75	7384816.75	4627763.375	2086616.625	2279453.898
P62908	40S ribosomal protein S3 OS=Mus musculus OX=10090 GN=Rps3 PE=1 SV=1	P62908	TQNVLGEK		Unique	21.9963	444.74288	2	0.979	0.00003389	1.1.1.1.1.1.1.1.1	6089452.5	6033507	4591362.5	4630586	7317096	9892868	5972011	5829971.5	7513892.5
P62908	40S ribosomal protein S3 OS=Mus musculus OX=10090 GN=Rps3 PE=1 SV=1	P62908	TQNVLGEKGR		Unique	19.0589	551.30496	2	0.468	0.0007324	-.1.-.1.1.1.1.1.1	1956.79662	6680.773361	1447.301627	115090.4609	87109.38281	169370.1406	113540.7891	93673.55469	162204.5781
P62908	40S ribosomal protein S3 OS=Mus musculus OX=10090 GN=Rps3 PE=1 SV=1	P62908	VTPTRTEIIILATR		Unique	58.2801	528.65428	3	2.215	0.000003465	1.1.1.1.1.1.1.1.1	2757182.109	4869736.922	1501803.809	3498288.305	5428364.484	7286003.891	3331897.125	3858836.719	4202403.008
P62911	60S ribosomal protein L32 OS=Mus musculus OX=10090 GN=Rpl32 PE=1 SV=2	P62911	FKGQILMPNIGYGSNK		Unique	59.4513	589.64683	3	3.135	0.000003465	1.1.1.1.1.1.1.1.1	100582.8516	99100.25	58322.9375	58165.48047	86908.01563	140385.1406	72290.59375	79194.51562	99746.75
P62911	60S ribosomal protein L32 OS=Mus musculus OX=10090 GN=Rpl32 PE=1 SV=2	P62911	SYCAEIAHNVSSK	1xCarbamidomethyl [C3]	Unique	29.8367	489.22946	3	2.213	0.000003465	1.1.1.1.1.1.1.1.1	92112.41406	175917.4531	54890.76953	120880.8047	130577.8438	267961.2188	121486.2422	171017.9375	195560.2031
P62918	60S ribosomal protein L8 OS=Mus musculus OX=10090 GN=Rpl8 PE=1 SV=2	P62918	ASGNYATVISHNPETK		Unique	33.634	563.61286	3	2.541	0.000003465	1.1.1.1.1.1.1.1.1	1935169.5	1345932.75	928347.6875	318276.8125	756772.4375	4000173.25	1030369.625	1803517.25	1973939.5
P62918	60S ribosomal protein L8 OS=Mus musculus OX=10090 GN=Rpl8 PE=1 SV=2	P62918	ASGNYATVISHNPETKK		Unique	29.4905	606.31115	3	2.105	0.000003465	1.1.1.1.1.1.1.1.1	1491383.688	1486514.938	821048.25	1049469.375	1675799.375	2392158	1541062.688	1611700.938	1558163.938
P62918	60S ribosomal protein L8 OS=Mus musculus OX=10090 GN=Rpl8 PE=1 SV=2	P62918	AVDFAER		Unique	27.1958	404.20336	2	0.76	0.0001668	1.1.1.1.1.1.1.1.1	3113570.5	1974877.125	1739773.75	1407057.25	2443709.5	5546354.5	2367846	2439604.5	2865648.25
P62918	60S ribosomal protein L8 OS=Mus musculus OX=10090 GN=Rpl8 PE=1 SV=2	P62918	AVVGVVAGGGR		Unique	29.0855	471.27998	2	1.745	0.000003465	1.1.1.1.1.1.1.1.1	3196091.938	1713414.781	1759181.563	1081606.125	2202726.375	3851777.813	2113560.563	2569455.125	2278371.344
P62918	60S ribosomal protein L8 OS=Mus musculus OX=10090 GN=Rpl8 PE=1 SV=2	P62918	AVVGVVAGGGRIDKPILK		Unique	49.1994	583.69659	3	2.562	0.000003465	-.1.-.1.1.1.1.1.1	4575.930614	9077.383479	1290.416104	916146.1875	2469490.625	5389300.75	1859781.063	1999603.188	2180524.125
P62918	60S ribosomal protein L8 OS=Mus musculus OX=10090 GN=Rpl8 PE=1 SV=2	P62918	GIVKDIIHDPGRGAPLAK		Unique	53.3459	465.02313	4	1.609	0.000003465	1.1.-.1.1.1.1.1.1	213862.7188	784515.9375	321237.0827	538667	619297.5	1739382.75	326961.4063	407129.1563	379942.4688
P62918	60S ribosomal protein L8 OS=Mus musculus OX=10090 GN=Rpl8 PE=1 SV=2	P62918	GVAMNPVEHPFGGGNHQHIGKPSTIR	1xOxidation [M4]	Unique	44.644	551.47991	5	0.896	0.00007197	1.1.1.1.1.1.1.1.1	2519348.938	1293772.438	1052280.078	643611.2969	1399075.563	2656634.375	1592223	1641735.5	2005250.625
P62918	60S ribosomal protein L8 OS=Mus musculus OX=10090 GN=Rpl8 PE=1 SV=2	P62918	GVAMNPVEHPFGGGNHQHIGKPSTIRR	1xOxidation [M4]	Unique	44.971	582.70031	5	0.015	0.00757	-.1.-.1.1.1.1.1.1	1252.237355	2510.403225	4882.772856	526872.5781	1094975.656	1708233.938	451346.4375	761023.9063	609118.125
P62918	60S ribosomal protein L8 OS=Mus musculus OX=10090 GN=Rpl8 PE=1 SV=2	P62918	IDKPILK		Unique	25.7387	413.77343	2	0.664	0.0003112	1.1.1.1.1.1.1.1.1	1325840.125	772588.25	698285.125	640242.75	1079596.875	2676887	875509.6875	1026729.813	1308791.75
P62956	Voltage-dependent calcium channel gamma-7 subunit OS=Mus musculus OX=10090 GN=Cacng7 PE=1 SV=1	P62956	LSDCSDYSGQFLQPEAWR	1xCarbamidomethyl [C4]	Unique	69.7558	720.32113	3	1.284	0.000003465	1.1.1.1.1.1.1.1.1	101343.9219	93660.22656	103110.9141	151991.75	158344.5	398258.625	174760.7344	174165.0313	173802.5625
P62960	Y-box-binding protein 1 OS=Mus musculus OX=10090 GN=Ybx1 PE=1 SV=3	P62960	EDGNEEDKENQGDETQGQQPPQRR		Unique	14.7191	696.80689	4	1.705	0.000003465	1.1.1.-.-.-.1.1.1	25500.73633	12787.61328	42507.01172	1871.602714	2408.903326	5135.108475	14202.56152	10730.86914	17188.49609
P62960	Y-box-binding protein 1 OS=Mus musculus OX=10090 GN=Ybx1 PE=1 SV=3	Q9JKB3; P62960	NDTKEDVFVHQTAIKK		Unique	29.8509	469.00068	4	1.823	0.000003465	1.1.1.1.1.1.1.1.1	39213.78125	37868.96484	43429.55859	2758.865967	6112.508789	14904.16406	18714.49219	20439.49414	28595.31836
P62962	Profilin-1 OS=Mus musculus OX=10090 GN=Pfn1 PE=1 SV=2	P62962	CSVIRDSLLQDGEFTMDLR	1xCarbamidomethyl [C1]	Unique	78.4955	752.36477	3	3.75	0.000003465	1.1.1.1.1.1.1.1.1	915162.0542	1140417.35	394744.4814	1798815.521	2566356.231	2055822.893	1533478.142	1506033.728	1249048.87
P62962	Profilin-1 OS=Mus musculus OX=10090 GN=Pfn1 PE=1 SV=2	P62962	CSVIRDSLLQDGEFTMDLR	1xCarbamidomethyl [C1]; 1xOxidation [M16]	Unique	69.9872	757.69569	3	3.192	0.000003465	1.1.1.1.1.1.1.1.1	240497.0938	486531.9688	104877.9766	719066.25	962379.5	579667.375	451019.5625	461879.6563	476855.0313
P62962	Profilin-1 OS=Mus musculus OX=10090 GN=Pfn1 PE=1 SV=2	P62962	CYEMASHLR	1xCarbamidomethyl [C1]	Unique	29.306	389.50754	3	1.69	0.000003465	1.1.1.1.1.1.1.1.1	2058721.688	1636484.875	859946.7188	1477397.625	3150614.875	3781672.375	2074473.375	2066743.188	2242003.063
P62962	Profilin-1 OS=Mus musculus OX=10090 GN=Pfn1 PE=1 SV=2	P62962	CYEMASHLR	1xCarbamidomethyl [C1]; 1xOxidation [M4]	Unique	19.4983	394.8392	3	1.418	0.000003465	1.1.1.1.1.1.1.1.1	154251.2813	163799.6563	115517.4531	227041.7031	465006.1563	315134	198243.8125	252525.75	262853.0938
P62962	Profilin-1 OS=Mus musculus OX=10090 GN=Pfn1 PE=1 SV=2	P62962	DSLLQDGEFTMDLR		Unique	77.2877	820.38532	2	2.325	0.000003465	1.1.1.1.1.1.1.1.1	2265719.813	1217268.125	2410426.625	1673661.813	2490548.125	1723716.063	2305078.063	2241712.813	1614439.813
P62962	Profilin-1 OS=Mus musculus OX=10090 GN=Pfn1 PE=1 SV=2	P62962	DSPSVWAAVPGK		Unique	52.1414	607.31423	2	2.218	0.000003465	1.1.1.1.1.1.1.1.1	4025628	1792763.375	3265470.75	1163406.25	2556568.5	3710001.25	2179512	2477417.25	2893056.25
P62962	Profilin-1 OS=Mus musculus OX=10090 GN=Pfn1 PE=1 SV=2	P62962	EGVHGGLINK		Unique	23.9848	512.28287	2	2.02	0.000003465	1.1.1.1.1.1.1.1.1	1108956.875	1263964.125	1065752.625	1000914.375	2077761.625	2009018.5	1221817.75	1453361	1513286.625
P62962	Profilin-1 OS=Mus musculus OX=10090 GN=Pfn1 PE=1 SV=2	P62962	EGVHGGLINKK		Unique	18.8603	384.55579	3	1.001	0.00002563	-.1.1.1.1.1.1.1.1	170231.1861	187595.2656	66764.83594	104640.3828	146798.3125	217585.9531	78673.59375	130022.8438	243552.6719
P62962	Profilin-1 OS=Mus musculus OX=10090 GN=Pfn1 PE=1 SV=2	P62962	SSFFVNGLTLGGQK		Unique	71.5838	727.88551	2	3.322	0.000003465	1.1.1.1.1.1.1.1.1	9072504.812	8301442.563	7444112.313	9236625.187	14725378.81	14430469.31	10482626.81	10881020.38	10577321
P62962	Profilin-1 OS=Mus musculus OX=10090 GN=Pfn1 PE=1 SV=2	P62962	STGGAPTFNVTVTMTAK		Unique	58.618	841.92469	2	3.192	0.000003465	1.1.1.1.1.1.1.1.1	3137190.25	4099632.625	2736451.25	2380594	2931770.75	3398291	1917001.25	3721112.5	1947999.781
P62962	Profilin-1 OS=Mus musculus OX=10090 GN=Pfn1 PE=1 SV=2	P62962	TFVSITPAEVGVLVGK		Unique	85.6198	808.96689	2	2.922	0.000003465	1.1.1.1.1.1.1.1.1	2770543.375	1575146.188	2948707.438	1652639.313	2876293.438	3450998.875	1439255.563	1741912.313	1875005.813
P62962	Profilin-1 OS=Mus musculus OX=10090 GN=Pfn1 PE=1 SV=2	P62962	TFVSITPAEVGVLVGKDR		Unique	78.8074	630.02242	3	2.591	0.000003465	1.1.1.1.1.1.1.1.1	3692615.797	3306402.125	1945832.289	3182854.328	5200950.313	4848444.656	2485797.234	4216151.422	3847971.594
P62962	Profilin-1 OS=Mus musculus OX=10090 GN=Pfn1 PE=1 SV=2	P62962	TKSTGGAPTFNVTVTMTAK		Unique	53.4887	637.99971	3	2.626	0.000003465	1.1.1.1.1.1.1.1.1	615416.9375	984417.8359	343802.3438	1291446.29	1355813.816	1129991.5	723913.1875	821805.1357	866268.1738
P62962	Profilin-1 OS=Mus musculus OX=10090 GN=Pfn1 PE=1 SV=2	P62962	TKSTGGAPTFNVTVTMTAK	1xOxidation [M16]	Unique	43.9232	643.33115	3	2.333	0.000003465	1.1.1.1.1.1.1.1.1	38017.64063	101125.4766	29434.55273	136206.5781	176247.875	452950.3125	84529.04688	99106.27344	105975.8047
P62962	Profilin-1 OS=Mus musculus OX=10090 GN=Pfn1 PE=1 SV=2	P62962	TLVLLMGK		Unique	62.1575	437.77516	2	1.183	0.000009579	1.1.1.1.1.1.1.1.1	5405313	6995474	5632409.5	7551760.5	9842660	10919006	6845029	6312959	7719461
P62962	Profilin-1 OS=Mus musculus OX=10090 GN=Pfn1 PE=1 SV=2	P62962	TLVLLMGK	1xOxidation [M6]	Unique	50.3605	445.77253	2	1.065	0.00002305	1.1.1.1.1.1.1.1.1	652017.0938	951436.5	685300.8438	1298182.938	1823311.813	1196517.313	850151.6563	1084745	1200151.938
P62962	Profilin-1 OS=Mus musculus OX=10090 GN=Pfn1 PE=1 SV=2	P62962	TLVLLMGKEGVHGGLINKK		Unique	58.2457	502.54982	4	1.143	0.00001237	1.1.-.1.1.1.1.1.1	175672.3906	460733.0313	265751.5566	394083.9688	543208.75	649436.4375	464418.1875	493564.625	562448.8125
P62983	Ubiquitin-40S ribosomal protein S27a OS=Mus musculus OX=10090 GN=Rps27a PE=1 SV=2	P62984; P62983; P0CG49; P0CG50	AKIQDKEGIPPDQQR		NotUnique	21.7304	574.97621	3	2.329	0.000003465	1.1.1.1.1.1.1.1.1	374846.4463	683319.8477	294911.9404	1228499.416	2344984.664	2806514.5	934090.7578	1610335.729	1143526.826
P62983	Ubiquitin-40S ribosomal protein S27a OS=Mus musculus OX=10090 GN=Rps27a PE=1 SV=2	P62984; P62983; P0CG49; P0CG50	EGIPPDQQR		NotUnique	20.0325	520.26225	2	1.213	0.000009579	1.1.1.1.1.1.1.1.1	176926.3438	83414.90625	331808.1563	69529.90625	398739.3281	793315.7813	141942.6563	154308.7656	393331.5781
P62983	Ubiquitin-40S ribosomal protein S27a OS=Mus musculus OX=10090 GN=Rps27a PE=1 SV=2	P62984; P62983; P0CG49; P0CG50	ESTLHLVLR		NotUnique	48.9306	534.31408	2	1.609	0.000003465	1.1.1.1.1.1.1.1.1	9693300	7933113	12178101	7069363.5	26524780	29920724	13385887	13884691	15377052
P62983	Ubiquitin-40S ribosomal protein S27a OS=Mus musculus OX=10090 GN=Rps27a PE=1 SV=2	P62984; P62983; P0CG49; P0CG50	IQDKEGIPPDQQR		NotUnique	22.5135	762.39411	2	2.86	0.000003465	1.1.1.1.1.1.1.1.1	1043757.813	1111384.438	1172032.531	1386860.094	3277999.25	5862602	1982590.813	2080147.188	2223406.563
P62983	Ubiquitin-40S ribosomal protein S27a OS=Mus musculus OX=10090 GN=Rps27a PE=1 SV=2	P62984; P62983; P0CG49; P0CG50	LIFAGKQLEDGR		NotUnique	46.3108	449.58564	3	2.132	0.000003465	1.1.1.1.1.1.1.1.1	520253.375	1981199.875	300541.125	4268427.125	5605039.188	8356734.5	2558172.984	3131131.969	3698701.875
P62983	Ubiquitin-40S ribosomal protein S27a OS=Mus musculus OX=10090 GN=Rps27a PE=1 SV=2	P62984; P62983; P0CG49; P0CG50	MQIFVKTLTGKTITLEVEPSDTIENVK		NotUnique	85.6094	759.41479	4	1.721	0.000003465	1.1.1.1.1.1.1.1.-	628928.0625	639852.5	593226.125	883723.5625	2732631.5	3854572	205537.4688	357719.4375	247081.5061
P62983	Ubiquitin-40S ribosomal protein S27a OS=Mus musculus OX=10090 GN=Rps27a PE=1 SV=2	P62984; P62983; P0CG49; P0CG50	QLEDGRTLSDYNIQK		NotUnique	39.2944	593.96751	3	2.391	0.000003465	1.1.1.1.1.1.1.1.1	753723.1875	1285837.25	821845.375	1580413.625	2628011	4627997.5	1790220.5	1743909.5	1797472.375
P62983	Ubiquitin-40S ribosomal protein S27a OS=Mus musculus OX=10090 GN=Rps27a PE=1 SV=2	P62984; P62983; P0CG49; P0CG50	QLEDGRTLSDYNIQKESTLHLVLR		NotUnique	64.4559	943.50157	3	3.455	0.000003465	1.1.1.1.1.1.1.1.1	1049179.172	1319731.42	823952.2578	4340543.688	6094612.875	14671424.55	4598366.996	4277054.602	2427870.219
P62983	Ubiquitin-40S ribosomal protein S27a OS=Mus musculus OX=10090 GN=Rps27a PE=1 SV=2	P62984; P62983; P0CG49; P0CG50	TITLEVEPSDTIENVK		NotUnique	61.6799	596.64725	3	2.344	0.000003465	1.1.1.1.1.1.1.1.1	4113264.5	2931191.125	5824089.5	4331076.75	9082679.75	14602308.5	6046600	6715663.25	6850160
P62983	Ubiquitin-40S ribosomal protein S27a OS=Mus musculus OX=10090 GN=Rps27a PE=1 SV=2	P62984; P62983; P0CG49; P0CG50	TITLEVEPSDTIENVKAK		NotUnique	56.4617	663.02459	3	2.287	0.000003465	1.1.1.1.1.1.1.1.1	4175266.5	10212281	3994424.25	12900326	25258172	38158484	14290874	14291811	15485273
P62983	Ubiquitin-40S ribosomal protein S27a OS=Mus musculus OX=10090 GN=Rps27a PE=1 SV=2	P62984; P62983; P0CG49; P0CG50	TLSDYNIQK		NotUnique	31.5542	541.27979	2	1.327	0.000003465	1.1.1.1.1.1.1.1.1	6499547.625	4554402.875	7619788.5	6120909.5	15542734.25	19896169.5	9411839.5	10269079	10691909
P62983	Ubiquitin-40S ribosomal protein S27a OS=Mus musculus OX=10090 GN=Rps27a PE=1 SV=2	P62984; P62983; P0CG49; P0CG50	TLSDYNIQKESTLHLVLR		NotUnique	61.6582	710.72344	3	3.636	0.000003465	1.1.1.1.1.1.1.1.1	5050349.121	14784020.51	6272505.083	17768544.65	21591253.35	42107261.6	8051244.686	9606376.72	17581487.81
P62983	Ubiquitin-40S ribosomal protein S27a OS=Mus musculus OX=10090 GN=Rps27a PE=1 SV=2	P62984; P62983; P0CG49; P0CG50	TLTGKTITLEVEPSDTIENVK		NotUnique	61.9941	763.41258	3	3.243	0.000003465	-.1.-.1.1.1.1.1.1	1082.667937	3190.866974	7992.239422	936747.5313	1449350.875	1014130.813	518689.6563	651263.9219	620524.7812
P62983	Ubiquitin-40S ribosomal protein S27a OS=Mus musculus OX=10090 GN=Rps27a PE=1 SV=2	P62984; P62983; P0CG49; P0CG50	TLTGKTITLEVEPSDTIENVKAK		NotUnique	56.9233	829.78976	3	3.283	0.000003465	1.1.1.1.1.1.1.1.1	147994.8125	1207059.359	122981	2169176.969	3826982.25	3475191.313	1385630.844	1462761.656	1865361.875
P62983	Ubiquitin-40S ribosomal protein S27a OS=Mus musculus OX=10090 GN=Rps27a PE=1 SV=2	P62983	YYKVDENGK		Unique	18.3664	558.27194	2	1.476	0.000003465	1.1.1.1.1.1.1.1.1	316953.1563	204162.9531	340461.3438	133787.6719	186735.7344	395652.3438	200676.5938	237423.5156	274470.7188
P62984	Ubiquitin-60S ribosomal protein L40 OS=Mus musculus OX=10090 GN=Uba52 PE=1 SV=2	P62984	YNCDKMICR	2xCarbamidomethyl [C3; C8]	Unique	23.3707	420.51542	3	1.123	0.00001237	1.1.1.1.1.1.1.1.1	9231.43457	24412.51367	2832.209473	25375.64258	23104.33984	24721.24414	18255.20508	19912.42773	19263.89453
P62996	Transformer-2 protein homolog beta OS=Mus musculus OX=10090 GN=Tra2b PE=1 SV=1	P62996	AAQDRDQIYR		Unique	18.9532	412.54238	3	1.021	0.00002305	1.1.1.1.1.1.1.1.1	314419.1875	238117.125	206739.9063	156569.7813	341747.1563	645436.1875	279326.375	285341.5313	328633.0938
P62996	Transformer-2 protein homolog beta OS=Mus musculus OX=10090 GN=Tra2b PE=1 SV=1	P62996	IRVDFSITK		Unique	50.873	539.81666	2	0.522	0.0005997	1.1.1.1.1.1.1.1.1	77776.3125	75600.64063	50950.59375	43413.48828	93640.14062	204912.6875	61874.48047	67812.51563	59683.45313
P62996	Transformer-2 protein homolog beta OS=Mus musculus OX=10090 GN=Tra2b PE=1 SV=1	P62996	VDFSITK		Unique	41.2229	405.22365	2	0.801	0.000131	1.1.1.1.1.1.1.1.1	180190.0938	104205.75	105991.0703	68990.53906	160581.3438	365820.0313	116067.7969	150106.75	156859.5781
P63001	Ras-related C3 botulinum toxin substrate 1 OS=Mus musculus OX=10090 GN=Rac1 PE=1 SV=1	P60764; P63001	AKWYPEVR		NotUnique	37.0248	524.78247	2	0.906	0.0000673	1.1.1.1.1.1.1.1.1	2885420	3737882.75	1027874.125	2029822.75	4866482.5	8675331	2454384.25	3625801.25	5353522.5
P63001	Ras-related C3 botulinum toxin substrate 1 OS=Mus musculus OX=10090 GN=Rac1 PE=1 SV=1	P60764; P63001	AVLCPPPVK	1xCarbamidomethyl [C4]	NotUnique	39.0769	490.78337	2	1.279	0.000003465	1.1.1.1.1.1.1.1.1	11811936	12862605	7040391.5	9824053	17244514	24892608	12853310	13258808	16217149
P63001	Ras-related C3 botulinum toxin substrate 1 OS=Mus musculus OX=10090 GN=Rac1 PE=1 SV=1	P63001	AVLCPPPVKK	1xCarbamidomethyl [C4]	Unique	31.771	554.83155	2	1.155	0.000009579	1.1.1.1.1.1.1.1.1	761711.5	852278.875	420550.7188	569630.3125	1393233.25	3123116.75	783247.0625	958931.8125	1230114.5
P63001	Ras-related C3 botulinum toxin substrate 1 OS=Mus musculus OX=10090 GN=Rac1 PE=1 SV=1	Q8R527; P60766; P60764; P84096; Q05144; Q9ER71; P63001	CVVVGDGAVGK	1xCarbamidomethyl [C1]	NotUnique	29.3515	530.77639	2	2.137	0.000003465	1.1.1.1.1.1.1.1.1	4721579	4430968	2474112	4091051	7263609	11871444	4507997	5251197.5	6019979.5
P63001	Ras-related C3 botulinum toxin substrate 1 OS=Mus musculus OX=10090 GN=Rac1 PE=1 SV=1	P63001	EIGAVKYLECSALTQR	1xCarbamidomethyl [C10]	Unique	61.3962	613.32077	3	2.505	0.000003465	1.1.1.1.1.1.1.1.1	682165	2305995.75	303824.7813	2916364.5	3057447.5	3841365	2388897.25	1951381.25	2178689.5
P63001	Ras-related C3 botulinum toxin substrate 1 OS=Mus musculus OX=10090 GN=Rac1 PE=1 SV=1	P63001	EKKLTPITYPQGLAMAK		Unique	53.6467	473.01965	4	2.079	0.000003465	1.1.1.1.1.1.1.1.1	183340.4824	621777.1563	92836.44141	914937.4375	881689.6094	859120.4766	578830.2305	509072.2813	620902.9844
P63001	Ras-related C3 botulinum toxin substrate 1 OS=Mus musculus OX=10090 GN=Rac1 PE=1 SV=1	P60764; Q05144; P63001	GLKTVFDEAIR		NotUnique	56.6253	624.85097	2	1.745	0.000003465	1.1.1.1.1.1.1.1.1	1249975.5	3826470	857996.875	3577495.5	3841083.75	6535196	2218085.75	2441876	2895959.5
P63001	Ras-related C3 botulinum toxin substrate 1 OS=Mus musculus OX=10090 GN=Rac1 PE=1 SV=1	P63001	HHCPNTPIILVGTK	1xCarbamidomethyl [C3]	Unique	46.292	529.62054	3	2.517	0.000003465	1.1.1.1.1.1.1.1.1	5159369.188	4068855.25	5722619.25	4164823.813	7779046.75	13530868.88	6303241.063	6040618.813	5659695
P63001	Ras-related C3 botulinum toxin substrate 1 OS=Mus musculus OX=10090 GN=Rac1 PE=1 SV=1	P63001	KLTPITYPQGLAMAK		Unique	57.4998	816.46316	2	3.286	0.000003465	1.1.1.1.1.1.1.1.1	2634153.875	3392391.25	2184266.063	2721000.875	6281220.75	7295206	3584062	4556178.375	3865838.75
P63001	Ras-related C3 botulinum toxin substrate 1 OS=Mus musculus OX=10090 GN=Rac1 PE=1 SV=1	Q05144; P63001	LDLRDDKDTIEK		NotUnique	29.5793	730.88307	2	2.299	0.000003465	1.1.1.1.1.1.1.1.1	14803177.5	7526236.75	9968967.25	6249013.5	12216281	24204938.5	8312726.625	10937555.25	14899667.25
P63001	Ras-related C3 botulinum toxin substrate 1 OS=Mus musculus OX=10090 GN=Rac1 PE=1 SV=1	P63001	LTPITYPQGLAMAK		Unique	63.3734	752.41569	2	2.3	0.000003465	1.1.1.1.1.1.1.1.1	2282056.438	2335763.313	2857386.25	2898335.063	4054545.625	4239251.75	3456650.25	3665477.688	2766098.563
P63001	Ras-related C3 botulinum toxin substrate 1 OS=Mus musculus OX=10090 GN=Rac1 PE=1 SV=1	P63001	LTPITYPQGLAMAK	1xOxidation [M12]	Unique	57.1402	507.27781	3	2.023	0.000003465	1.-.1.1.1.1.1.1.1	325769.5938	313630.4284	347374.6563	502265.3125	969644.9375	648632.9375	451430.5938	406756.8438	512181.8438
P63001	Ras-related C3 botulinum toxin substrate 1 OS=Mus musculus OX=10090 GN=Rac1 PE=1 SV=1	P60764; Q05144; P63001	TVFDEAIR		NotUnique	45.27	475.75068	2	0.938	0.00005185	1.1.1.1.1.1.1.1.1	25736982	22210182	20230072	20850466	31276774	50012332	24641930	26418316	31512976
P63001	Ras-related C3 botulinum toxin substrate 1 OS=Mus musculus OX=10090 GN=Rac1 PE=1 SV=1	P60764; Q05144; P63001	YLECSALTQR	1xCarbamidomethyl [C4]	NotUnique	37.2827	620.80326	2	1.662	0.000003465	1.1.1.1.1.1.1.1.1	13155565.81	12815951.38	7101679.469	11318203.63	17861014.25	17711649.19	14383932	15107954.94	14121065.38
P63005	Platelet-activating factor acetylhydrolase IB subunit beta OS=Mus musculus OX=10090 GN=Pafah1b1 PE=1 SV=2	P63005; Q9D1Q6	AIADYLR		NotUnique	45.5842	411.2294	2	0.619	0.0003715	1.1.1.1.1.1.1.1.1	312817.5	304900	219139.4063	147896.1094	249932.7656	432742.3438	244896.9063	265034.6563	318124.5938
P63005	Platelet-activating factor acetylhydrolase IB subunit beta OS=Mus musculus OX=10090 GN=Pafah1b1 PE=1 SV=2	P63005	DELNRAIADYLR		Unique	64.2792	483.58782	3	1.602	0.000003465	1.1.1.1.1.1.1.1.1	7922.650391	23307.51758	3851.219482	21626.25977	26369.96875	28664.27734	14522.86816	18627.21094	18667.35742
P63005	Platelet-activating factor acetylhydrolase IB subunit beta OS=Mus musculus OX=10090 GN=Pafah1b1 PE=1 SV=2	P63005	DKTIKMWEVQTGYCVK	1xCarbamidomethyl [C14]	Unique	54.331	662.66594	3	1.439	0.000003465	-.1.1.1.1.-.1.1.-	53786.79196	52660.02344	42148.71094	48549.9375	48508.30859	47733.66404	59772.92188	70456.27344	71168.049
P63005	Platelet-activating factor acetylhydrolase IB subunit beta OS=Mus musculus OX=10090 GN=Pafah1b1 PE=1 SV=2	P63005	EAELDMNEELDKKYAGLLEK		Unique	62.7759	585.29239	4	1.974	0.000003465	1.1.1.1.1.1.1.1.1	670849.1875	1081945.5	384078.5625	606788.4375	993793.4375	1245272.25	809549.9375	757490.9375	967337.9375
P63005	Platelet-activating factor acetylhydrolase IB subunit beta OS=Mus musculus OX=10090 GN=Pafah1b1 PE=1 SV=2	P63005	EWIPRPPEK		Unique	41.3809	384.54504	3	1.164	0.000009579	1.1.1.1.1.1.1.1.1	1827294.078	892435.9297	1678070.25	622481.1055	1230124.906	1733446.578	1359653.484	1231592.172	1320801.203
P63005	Platelet-activating factor acetylhydrolase IB subunit beta OS=Mus musculus OX=10090 GN=Pafah1b1 PE=1 SV=2	P63005	FILSCADDK	1xCarbamidomethyl [C5]	Unique	42.7891	534.7552	2	1.276	0.000003465	1.1.1.1.1.1.1.1.1	2319647.5	1482234.5	1543512	1091112	2024103.625	1918263	1554327	1582063.25	1848123
P63005	Platelet-activating factor acetylhydrolase IB subunit beta OS=Mus musculus OX=10090 GN=Pafah1b1 PE=1 SV=2	P63005	FILSCADDKTLR	1xCarbamidomethyl [C5]	Unique	48.8799	480.25033	3	2.002	0.000003465	1.1.-.-.1.1.1.1.1	1868096.875	1581114.875	2237844.994	2511790.271	1860221.25	2682189	1634161.25	1470742	1519650.625
P63005	Platelet-activating factor acetylhydrolase IB subunit beta OS=Mus musculus OX=10090 GN=Pafah1b1 PE=1 SV=2	P63005	GHTDSVQDISFDHSGK		Unique	32.6364	577.26404	3	2.98	0.000003465	1.1.1.1.1.1.1.1.1	2372708.531	1319398.719	1978610.5	761222.0625	1439541.063	2073394.063	1646778.531	1674296.188	1806104.063
P63005	Platelet-activating factor acetylhydrolase IB subunit beta OS=Mus musculus OX=10090 GN=Pafah1b1 PE=1 SV=2	P63005	GVLFHSGGK		Unique	27.2801	451.248	2	1.067	0.00002305	-.1.1.1.1.1.1.1.1	381534.6883	637109.1875	337314.2188	624263.875	329821.625	381503.2813	422511.25	352692.625	907510.9375
P63005	Platelet-activating factor acetylhydrolase IB subunit beta OS=Mus musculus OX=10090 GN=Pafah1b1 PE=1 SV=2	P63005	KSGKPGPFLLSGSR		Unique	40.3279	477.60838	3	1.682	0.000003465	1.1.1.1.1.1.1.1.1	241955.7734	410923.9805	166828.7891	225035.7617	317591.1484	163383.2969	103506.9707	279589.8711	146160.2949
P63005	Platelet-activating factor acetylhydrolase IB subunit beta OS=Mus musculus OX=10090 GN=Pafah1b1 PE=1 SV=2	P63005	KWTSVIR		Unique	33.4801	445.26633	2	0.645	0.0003313	1.1.1.-.1.1.1.1.1	961255.125	846443.625	630765.6875	1241234.322	695242.75	2310488	750430.5	790585.6875	1179195.375
P63005	Platelet-activating factor acetylhydrolase IB subunit beta OS=Mus musculus OX=10090 GN=Pafah1b1 PE=1 SV=2	P63005	LLASCSADMTIK	1xCarbamidomethyl [C5]	Unique	45.7138	655.3279	2	1.91	0.000003465	1.1.1.1.1.1.1.1.1	1285173.625	786639.625	767780.6875	483429.5625	1043002.625	1499354.5	974985.3125	999697.5	1248098.75
P63005	Platelet-activating factor acetylhydrolase IB subunit beta OS=Mus musculus OX=10090 GN=Pafah1b1 PE=1 SV=2	P63005	LNEAKEEFTSGGPLGQK		Unique	40.1225	602.30741	3	2.995	0.000003465	1.1.1.1.1.1.1.1.1	360056.2813	134408	431655.8125	108391.7891	221007.5625	181895.9531	267577.2188	231566.1094	222173.5625
P63005	Platelet-activating factor acetylhydrolase IB subunit beta OS=Mus musculus OX=10090 GN=Pafah1b1 PE=1 SV=2	P63005	LWDFQGFECIR	1xCarbamidomethyl [C9]	Unique	82.8564	490.89927	3	1.954	0.000003465	1.1.1.1.1.1.1.1.1	2604782.563	2168298.594	1505932.531	840762.5469	2274627.969	1677233.703	1776335.625	1886868.813	2083576.875
P63005	Platelet-activating factor acetylhydrolase IB subunit beta OS=Mus musculus OX=10090 GN=Pafah1b1 PE=1 SV=2	P63005	MWEVQTGYCVK	1xCarbamidomethyl [C9]	Unique	53.1269	700.82055	2	2.046	0.000003465	1.1.1.1.1.1.1.1.1	1412770	1693418.125	1285866.125	967973.625	1578343	1418130.875	1534157.25	1488962.875	1730997
P63005	Platelet-activating factor acetylhydrolase IB subunit beta OS=Mus musculus OX=10090 GN=Pafah1b1 PE=1 SV=2	P63005	SGKPGPFLLSGSR		Unique	44.3185	651.86191	2	1.898	0.000003465	1.1.1.1.1.1.1.1.1	1510742.188	1271505.438	1219595.469	785741.6563	1421694.531	2157058.438	1358717.688	1291611.656	1481739.875
P63005	Platelet-activating factor acetylhydrolase IB subunit beta OS=Mus musculus OX=10090 GN=Pafah1b1 PE=1 SV=2	P63005	SGKPGPFLLSGSRDK		Unique	36.2534	515.95112	3	0.126	0.004311	-.1.-.1.1.1.1.-.1	7992.324938	8556.765169	1881.541956	61191.64844	218414.4375	461311.25	182934	206160.5652	322634.7813
P63005	Platelet-activating factor acetylhydrolase IB subunit beta OS=Mus musculus OX=10090 GN=Pafah1b1 PE=1 SV=2	P63005	SNGYEEAYSVFKK		Unique	46.1584	507.912	3	2.34	0.000003465	1.1.1.1.1.1.1.1.1	1695821	1756722.25	1646623.375	1423222.125	1456520.625	2581310	1719777.625	1400280.125	2145013.25
P63005	Platelet-activating factor acetylhydrolase IB subunit beta OS=Mus musculus OX=10090 GN=Pafah1b1 PE=1 SV=2	P63005	TAPYVVTGSVDQTVK		Unique	45.7467	782.9145	2	2.686	0.000003465	1.1.1.1.1.1.1.1.1	3539699.5	2526726.563	2479378.375	907355.8438	2755446	3110770	2248123.313	3028775.25	2863892.375
P63005	Platelet-activating factor acetylhydrolase IB subunit beta OS=Mus musculus OX=10090 GN=Pafah1b1 PE=1 SV=2	P63005	TAPYVVTGSVDQTVKVWECR	1xCarbamidomethyl [C19]	Unique	68.4994	765.71943	3	2.628	0.000003465	-.1.-.1.1.1.1.1.1	2182.960925	1557.565693	7642.334927	404735.7188	695716.4375	820299.8125	565071.25	546138.125	666850.75
P63005	Platelet-activating factor acetylhydrolase IB subunit beta OS=Mus musculus OX=10090 GN=Pafah1b1 PE=1 SV=2	P63005	TFTGHREWVR		Unique	28.3336	644.83092	2	0.266	0.002176	-.-.-.1.1.1.1.1.1	1247.889173	1176.21973	4516.090759	122926.5156	483226	660130.25	422768.9063	385941.3125	164345.6406
P63005	Platelet-activating factor acetylhydrolase IB subunit beta OS=Mus musculus OX=10090 GN=Pafah1b1 PE=1 SV=2	P63005	TLKGHTDSVQDISFDHSGK		Unique	33.1487	691.33919	3	2.976	0.000003465	1.1.1.1.1.1.1.1.1	312924.7188	434108.4688	316731.75	234629.8125	629733.125	434354.8438	507109.3125	460995.3437	359816.1563
P63005	Platelet-activating factor acetylhydrolase IB subunit beta OS=Mus musculus OX=10090 GN=Pafah1b1 PE=1 SV=2	P63005	TLNAHEHFVTSLDFHK		Unique	48.5453	632.65096	3	2.921	0.000003465	1.1.1.1.1.1.1.1.1	761254.5	525802.1875	256428.0156	197871.4531	787645.9375	918242.6875	412749.0625	668423.5	804345.625
P63005	Platelet-activating factor acetylhydrolase IB subunit beta OS=Mus musculus OX=10090 GN=Pafah1b1 PE=1 SV=2	P63005	VMELESK		Unique	25.2458	418.21509	2	0.609	0.0003904	1.1.1.1.1.1.1.1.1	1278876.25	676091.125	1187927.375	484912.75	948163.375	1155944.75	855231.25	941629.5	908738.1875
P63005	Platelet-activating factor acetylhydrolase IB subunit beta OS=Mus musculus OX=10090 GN=Pafah1b1 PE=1 SV=2	P63005	VMELESKLNEAKEEFTSGGPLGQK		Unique	69.8082	656.08359	4	2.349	0.000003465	-.1.1.1.1.1.1.1.-	554730.215	962775.5625	299640.5938	842634.4375	856388.125	1103535.875	766360.3125	758528.4375	772085.9757
P63005	Platelet-activating factor acetylhydrolase IB subunit beta OS=Mus musculus OX=10090 GN=Pafah1b1 PE=1 SV=2	P63005	VWDYETGDFER		Unique	52.5701	708.80693	2	1.758	0.000003465	1.1.1.1.1.1.1.1.1	1870502.25	600733.1875	1678760.5	354852.625	923865.5	1343074.5	1022962.438	1103562.375	1312483.875
P63005	Platelet-activating factor acetylhydrolase IB subunit beta OS=Mus musculus OX=10090 GN=Pafah1b1 PE=1 SV=2	P63005	VWVVATK		Unique	39.8992	401.74474	2	0.675	0.0002919	1.1.1.1.1.1.1.1.1	3240866.75	2392957.75	2367713.5	1287656.25	2772325.25	3208227.5	2689997.5	2589355.25	2585454.75
P63005	Platelet-activating factor acetylhydrolase IB subunit beta OS=Mus musculus OX=10090 GN=Pafah1b1 PE=1 SV=2	P63005	YAGLLEK		Unique	35.2342	397.2263	2	1.017	0.00002305	1.1.1.1.1.1.1.1.1	2503942.75	1129288.375	2222411.25	773640.1875	1705597.75	1866065.625	1695059.25	1706446.875	1985430.625
P63005	Platelet-activating factor acetylhydrolase IB subunit beta OS=Mus musculus OX=10090 GN=Pafah1b1 PE=1 SV=2	P63005	YAGLLEKK		Unique	28.4138	461.27372	2	0.782	0.0001443	1.1.1.1.1.1.1.1.1	435437.125	347947.4063	322939.9375	155113	357891.875	581025.125	335193.125	295990.7813	321412.2188
P63005	Platelet-activating factor acetylhydrolase IB subunit beta OS=Mus musculus OX=10090 GN=Pafah1b1 PE=1 SV=2	P63005	YALSGHRSPVTR		Unique	24.2776	448.57733	3	1.39	0.000003465	1.1.1.1.1.1.1.1.1	49358.73438	137644.25	17263.07422	96804.78125	110246.1406	175075.0469	70770.85938	85974.38281	111919.2891
P63011	Ras-related protein Rab-3A OS=Mus musculus OX=10090 GN=Rab3a PE=1 SV=1	P63011; P62823	CDMEDER	1xCarbamidomethyl [C1]	NotUnique	15.8042	477.66825	2	0.97	0.00003635	1.1.1.1.1.1.1.1.1	692483.6875	363954.4063	650204.3125	428268.2813	447342.375	366835.3438	479530.6875	473061.8125	981202.875
P63011	Ras-related protein Rab-3A OS=Mus musculus OX=10090 GN=Rab3a PE=1 SV=1	P63011	CDMEDERVVSSER	1xCarbamidomethyl [C1]	Unique	25.8926	537.89632	3	1.843	0.000003465	1.1.1.1.1.1.1.1.1	2405566.59	1793496.348	2052135.125	1591710.974	2334967.537	2935630.828	2061191.037	2287038.99	2797007.004
P63011	Ras-related protein Rab-3A OS=Mus musculus OX=10090 GN=Rab3a PE=1 SV=1	P63011	CDMEDERVVSSER	1xCarbamidomethyl [C1]; 1xOxidation [M3]	Unique	18.8336	543.22815	3	1.609	0.000003465	1.1.1.1.1.1.1.1.1	209469.4375	155239.1719	187803.6914	208154.7266	343401.9063	295014.7266	178780.2656	242186.375	286816.7734
P63011	Ras-related protein Rab-3A OS=Mus musculus OX=10090 GN=Rab3a PE=1 SV=1	P63011; P62823	DNINVKQTFER		NotUnique	33.8595	682.35159	2	1.747	0.000003465	1.1.1.1.1.1.1.1.1	432707.1094	1115464	275893.4609	931593.8125	1143228.875	1248510.344	831244.6875	801272.4063	1035046.141
P63011	Ras-related protein Rab-3A OS=Mus musculus OX=10090 GN=Rab3a PE=1 SV=1	P63011	ESSDQNFDYMFK		Unique	58.4939	755.81126	2	2.516	0.000003465	1.1.1.1.1.1.1.1.1	8231486.75	8465595.75	8134137.5	4723892.844	11227362.19	12250846.69	8237391.687	9017098.125	10369386.94
P63011	Ras-related protein Rab-3A OS=Mus musculus OX=10090 GN=Rab3a PE=1 SV=1	P63011	ESSDQNFDYMFK	1xOxidation [M10]	Unique	45.8157	763.80889	2	1.98	0.000003465	1.1.1.1.1.1.1.1.1	377834.875	395529.6563	402373.5625	703121.875	809504.5	643738.75	510683.9063	526894.5	1217154.313
P63011	Ras-related protein Rab-3A OS=Mus musculus OX=10090 GN=Rab3a PE=1 SV=1	P63011	GRQLADHLGFEFFEASAK		Unique	70.3576	675.0057	3	3.125	0.000003465	1.1.1.1.1.1.1.1.1	1736729.205	2116843.488	1395789.439	1731629.691	3148574.891	2856810.808	1855873.563	1946877.552	2024171.911
P63011	Ras-related protein Rab-3A OS=Mus musculus OX=10090 GN=Rab3a PE=1 SV=1	P63011	GRQLADHLGFEFFEASAKDNINVK		Unique	72.2117	677.34599	4	3.586	0.000003465	-.1.1.1.1.1.1.1.1	580277.9631	5014963.25	49614.96875	60398.11719	5842335.422	6050671.188	2547087.469	3629494.156	3854529.5
P63011	Ras-related protein Rab-3A OS=Mus musculus OX=10090 GN=Rab3a PE=1 SV=1	P61027; P63011; Q8BHD0; Q91V41; O35963; Q8BHC1; P61028; P55258; P62823; P35276	IKIQLWDTAGQER		NotUnique	58.1582	779.42283	2	2.729	0.000003465	1.1.1.1.1.1.1.1.1	25369748.56	37343980.72	21454978.36	34843341.44	41838687.63	49535932.25	30081997.25	26174115.28	31438188.94
P63011	Ras-related protein Rab-3A OS=Mus musculus OX=10090 GN=Rab3a PE=1 SV=1	P63011; P62823; P35276	IKLQIWDTAGQERYR		NotUnique	56.2282	626.33913	3	1.357	0.000003465	1.1.-.1.1.1.1.1.1	279392.5	810436.0625	443393.8353	804029.1875	790577.875	1687905.25	528150.125	537626.125	560201.25
P63011	Ras-related protein Rab-3A OS=Mus musculus OX=10090 GN=Rab3a PE=1 SV=1	P63011; P62823; Q9CZT8; P35276	ILIIGNSSVGK		NotUnique	53.7913	550.83746	2	1.837	0.000003465	1.1.1.1.1.1.1.1.1	52654834.38	62724177.19	45323111.61	47211349.24	74052214.88	91318613.22	52636859.72	56061118.31	74065305.59
P63011	Ras-related protein Rab-3A OS=Mus musculus OX=10090 GN=Rab3a PE=1 SV=1	P63011; P62823; Q9CZT8; P35276	ILIIGNSSVGKTSFLFR		NotUnique	81.4464	618.02796	3	2.479	0.000003465	1.1.1.1.1.1.1.1.1	155856.125	241578.1563	124031.875	284856.8438	279829.375	351519.25	224818.75	188539.2813	170620.7656
P63011	Ras-related protein Rab-3A OS=Mus musculus OX=10090 GN=Rab3a PE=1 SV=1	P61027; P62821; P63011; Q8BHD0; Q91V41; Q9JKM7; Q9D1G1; Q504M8; P61294; Q91ZR1; O35963; Q8BHC1; P61028; Q8CG50; P55258; P35283; P62823; Q9CZT8; P35279; P35276; Q6PHN9; Q923S9; P56371; Q8K386	IQIWDTAGQER		NotUnique	50.8873	658.8333	2	2.115	0.000003465	1.1.1.1.1.1.1.1.1	38909418.44	38318154.91	39812696.28	36274453.94	60267972.87	69684646.62	41328191	49781977.63	52455160.78
P63011	Ras-related protein Rab-3A OS=Mus musculus OX=10090 GN=Rab3a PE=1 SV=1	P63011; P62823; Q9CZT8; P35276	LQIWDTAGQERYR		NotUnique	49.7246	545.94628	3	1.255	0.000003465	1.1.1.1.1.1.1.1.1	345631.0938	1050056.75	233263.3594	914325.1875	897634	2507043	830762.875	654917.375	846300.6875
P63011	Ras-related protein Rab-3A OS=Mus musculus OX=10090 GN=Rab3a PE=1 SV=1	P63011	LVDVICEK	1xCarbamidomethyl [C6]	Unique	40.4558	488.26259	2	0.984	0.00002833	1.1.1.1.1.1.1.1.1	5031538	2825773.75	2393713.5	2200685.5	3715189.75	6544964	3405216.25	3709059.25	4235515
P63011	Ras-related protein Rab-3A OS=Mus musculus OX=10090 GN=Rab3a PE=1 SV=1	P63011	LVDVICEKMSESLDTADPAVTGAK	1xCarbamidomethyl [C6]	Unique	67.6219	850.42092	3	3.458	0.000003465	1.1.1.1.1.1.1.1.1	387537.0938	1623537	197230.25	2369663.625	2588511.438	4261000.875	1472307.75	1525278.844	1823603.938
P63011	Ras-related protein Rab-3A OS=Mus musculus OX=10090 GN=Rab3a PE=1 SV=1	P63011	MSESLDTADPAVTGAK		Unique	39.1985	796.87728	2	4.023	0.000003465	1.1.1.1.1.1.1.1.1	23651433.5	16332934	20909582.5	11417198.25	19308381.25	25556010.75	17467963.5	19223775.25	21978501.75
P63011	Ras-related protein Rab-3A OS=Mus musculus OX=10090 GN=Rab3a PE=1 SV=1	P63011	MSESLDTADPAVTGAK	1xOxidation [M1]	Unique	34.4313	804.87468	2	3.62	0.000003465	1.1.1.1.1.1.1.1.1	666232.875	480147.0625	784689.8125	760893.6875	999662.4375	239763.8281	743047.6875	877989.75	777268.875
P63011	Ras-related protein Rab-3A OS=Mus musculus OX=10090 GN=Rab3a PE=1 SV=1	P63011	QLADHLGFEFFEASAK		Unique	78.8513	905.4443	2	3.684	0.000003465	1.1.1.1.1.1.1.1.1	13174756	5556116.5	13462363.38	4859674.5	11378152	14917281.5	9374860.625	8156509	10195244.5
P63011	Ras-related protein Rab-3A OS=Mus musculus OX=10090 GN=Rab3a PE=1 SV=1	P63011	QLADHLGFEFFEASAKDNINVK		Unique	79.0209	831.75197	3	3.75	0.000003465	1.1.1.1.1.1.1.1.1	4488583.75	11130352.75	4597458.125	7077568.375	8394687.875	14527158.5	7093023.5	7149356.75	5502296.5
P63011	Ras-related protein Rab-3A OS=Mus musculus OX=10090 GN=Rab3a PE=1 SV=1	P63011	QLADHLGFEFFEASAKDNINVKQTFER		Unique	76.8741	789.39505	4	3.502	0.000003465	-.-.1.1.-.1.1.1.1	7053.670912	7550.258336	40455.25	619605.4375	310847.9971	69959.83594	313201.3438	491704.2188	48095.83984
P63011	Ras-related protein Rab-3A OS=Mus musculus OX=10090 GN=Rab3a PE=1 SV=1	P63011	QTFERLVDVICEK	1xCarbamidomethyl [C11]	Unique	63.9579	546.28368	3	1.846	0.000003465	1.1.1.1.1.1.1.1.1	17460.75781	89013.01563	9991.756836	111745.6953	137259.75	107534.2734	85910.26563	71095.38281	91007.80469
P63011	Ras-related protein Rab-3A OS=Mus musculus OX=10090 GN=Rab3a PE=1 SV=1	P63011; Q8BHD0; Q8BHC1; P55258; P62823; P35276	RIKLQIWDTAGQER		NotUnique	53.6404	571.98491	3	2.007	0.000003465	-.1.-.1.1.1.1.1.1	5438.902177	72148.22656	2274.455062	69941.32813	53115.49219	54255.3125	35983.40234	31921.6543	63574.58984
P63011	Ras-related protein Rab-3A OS=Mus musculus OX=10090 GN=Rab3a PE=1 SV=1	P63011; Q9DD03; P61028; P55258; P62823; Q9CZT8; P35276	TITTAYYR		NotUnique	32.8905	494.75854	2	1.124	0.00001237	1.1.1.1.1.1.1.1.1	24620385.8	28194272.46	24900307.72	21896850.03	42547239.63	49008249.39	30093417.4	31280865.64	31940562.76
P63011	Ras-related protein Rab-3A OS=Mus musculus OX=10090 GN=Rab3a PE=1 SV=1	P63011; Q9CZT8; P35276	TYSWDNAQVILVGNK		NotUnique	69.7222	854.43842	2	3.084	0.000003465	1.1.1.1.1.1.1.1.1	4813793.25	2487111.375	5005758.25	2883098.25	5099760.75	4760501.625	4123626.125	4179635.25	4735267.75
P63011	Ras-related protein Rab-3A OS=Mus musculus OX=10090 GN=Rab3a PE=1 SV=1	P63011	TYSWDNAQVLLVGNKCDMEDER	1xCarbamidomethyl [C16]	Unique	68.1336	881.73232	3	3.071	0.000003465	1.1.1.1.1.1.1.1.1	3364827.219	3425283.563	2712721.938	2324857.688	4409419.406	5194709.469	3038777.781	3273317.594	3897417.656
P63011	Ras-related protein Rab-3A OS=Mus musculus OX=10090 GN=Rab3a PE=1 SV=1	P63011	TYSWDNAQVLLVGNKCDMEDER	1xCarbamidomethyl [C16]; 1xOxidation [M18]	Unique	65.8725	887.06329	3	1.737	0.000003465	-.1.1.1.1.-.1.1.1	174657.7918	233938.5938	250034.0625	361891.8438	433554.4063	310010.9756	263732.0938	272349.6875	309633.6875
P63011	Ras-related protein Rab-3A OS=Mus musculus OX=10090 GN=Rab3a PE=1 SV=1	P63011	TYSWDNAQVLLVGNKCDMEDERVVSSER	1xCarbamidomethyl [C16]	Unique	68.0895	1100.84667	3	3.141	0.000003465	1.1.1.1.1.1.1.1.1	9496398.125	15148014.75	5097084.5	9787640.25	12096819.38	22487422	8552764.5	9371734.125	13278362.38
P63011	Ras-related protein Rab-3A OS=Mus musculus OX=10090 GN=Rab3a PE=1 SV=1	P63011	TYSWDNAQVLLVGNKCDMEDERVVSSER	1xCarbamidomethyl [C16]; 1xOxidation [M18]	Unique	63.6722	829.88574	4	1.52	0.000003465	1.1.1.1.1.1.1.1.1	353995.2188	1052952	458617.1875	813914.25	1055977	1185920	788855.5625	824449.9375	1059959.25
P63011	Ras-related protein Rab-3A OS=Mus musculus OX=10090 GN=Rab3a PE=1 SV=1	P63011; P35276	YADDSFTPAFVSTVGIDFK		Unique	89.448	694.00188	3	3.749	0.000003465	1.1.1.1.1.1.1.1.1	2831934.5	3591140.75	2498109	3804726.25	5592614.5	5506037	4373647	2701121.25	2855010.5
P63011	Ras-related protein Rab-3A OS=Mus musculus OX=10090 GN=Rab3a PE=1 SV=1	P63011; P35276	YADDSFTPAFVSTVGIDFKVK		Unique	87.0648	769.72315	3	3.523	0.000003465	-.1.1.1.1.1.1.1.-	984625.5243	1215095.75	669538.125	2000487.5	1685336.375	1772139.625	1437979.25	1058312	1102256.333
P63011	Ras-related protein Rab-3A OS=Mus musculus OX=10090 GN=Rab3a PE=1 SV=1	P63011	YGQKESSDQNFDYMFK		Unique	53.2004	993.93055	2	4.111	0.000003465	1.1.1.1.1.1.1.1.1	4241436.125	6091930.125	2571823.156	3894273.563	6685740.563	7862807.375	5294824.688	5587200.125	6003027.75
P63011	Ras-related protein Rab-3A OS=Mus musculus OX=10090 GN=Rab3a PE=1 SV=1	P63011	YGQKESSDQNFDYMFK	1xOxidation [M14]	Unique	42.9146	668.28781	3	3.009	0.000003465	1.1.1.1.1.1.1.1.1	107530.2188	214358.8438	118981.4063	391130.125	374769.9063	178431.9375	279460.6875	254512.4375	251606.6094
P63011	Ras-related protein Rab-3A OS=Mus musculus OX=10090 GN=Rab3a PE=1 SV=1	P63011; P62823; Q9CZT8; P35276	YRTITTAYYR		NotUnique	34.5135	654.34067	2	1.139	0.00001237	1.1.-.1.1.1.1.1.1	81574.39844	204155.1719	82971.56323	227721.5469	195112.4219	601596.9375	174848.75	115360.0547	258828.3906
P63017	Heat shock cognate 71 kDa protein OS=Mus musculus OX=10090 GN=Hspa8 PE=1 SV=1	P63017; P17156	AMTKDNNLLGK		NotUnique	27.2917	602.82159	2	1.969	0.000003465	1.1.1.1.1.1.1.1.1	1609004.594	2137618.875	1298074.469	1500310.969	2397700.531	3143251.875	1876708	2018674.25	2321667.25
P63017	Heat shock cognate 71 kDa protein OS=Mus musculus OX=10090 GN=Hspa8 PE=1 SV=1	P63017; P17156	ARFEELNADLFR		NotUnique	63.3348	740.88072	2	2.557	0.000003465	1.1.1.1.1.1.1.1.1	31881840	26323958.5	16589422.5	8745524.25	41268181	46957519	20251291	32217431	38016864
P63017	Heat shock cognate 71 kDa protein OS=Mus musculus OX=10090 GN=Hspa8 PE=1 SV=1	P63017	ARFEELNADLFRGTLDPVEK		Unique	74.7521	580.80394	4	2.261	0.000003465	1.1.1.1.1.1.1.1.1	940431.25	3644984.25	1273610.297	6834749.5	4627739.5	11165603	5131260.947	4288343.5	3086810.625
P63017	Heat shock cognate 71 kDa protein OS=Mus musculus OX=10090 GN=Hspa8 PE=1 SV=1	P63017	DAGTIAGLNVLR		Unique	63.3681	600.34091	2	2.081	0.000003465	1.1.1.1.1.1.1.1.1	27774777.06	18081519.47	23998120.44	15773332.53	26847986.75	35461333	21765800.69	23723208.88	27545311.56
P63017	Heat shock cognate 71 kDa protein OS=Mus musculus OX=10090 GN=Hspa8 PE=1 SV=1	P63017	DAKLDKSQIHDIVLVGGSTR		Unique	48.8043	718.06191	3	3.311	0.000003465	1.1.1.1.1.1.1.1.1	4588305.281	11688372.44	2478491.531	5250545.438	11486445.56	18072736.25	7179518.969	8508246.75	11656621.31
P63017	Heat shock cognate 71 kDa protein OS=Mus musculus OX=10090 GN=Hspa8 PE=1 SV=1	P63017	DISENKR		Unique	13.725	431.22511	2	0.19	0.003134	1.1.1.1.1.1.1.1.1	13378.05273	13241.69238	16077.85449	8243.737305	41429.96094	23413.99219	13279.45117	13101.59668	13975.94336
P63017	Heat shock cognate 71 kDa protein OS=Mus musculus OX=10090 GN=Hspa8 PE=1 SV=1	P63017	DKVSSKNSLESYAFNMK		Unique	49.2632	649.98781	3	3.275	0.000003465	1.1.1.1.1.1.1.1.1	213640.7969	793940.125	69108.26563	434447.9063	496160.1875	1064891.125	249316.1406	347198	731984.5625
P63017	Heat shock cognate 71 kDa protein OS=Mus musculus OX=10090 GN=Hspa8 PE=1 SV=1	P63017	DKVSSKNSLESYAFNMK	1xOxidation [M16]	Unique	40.5276	655.31911	3	2.479	0.000003465	1.1.1.1.1.1.1.1.1	10983.20605	48194.85938	6947.215332	56389.87109	87090.46094	45945.27734	27290.28711	48121.80469	70764.75
P63017	Heat shock cognate 71 kDa protein OS=Mus musculus OX=10090 GN=Hspa8 PE=1 SV=1	P63017; P17156	DNNLLGK		NotUnique	25.7725	387.21118	2	0.762	0.000165	1.1.1.1.1.1.1.1.1	2141584.25	886704.8125	2208587.75	979507.75	1853570.25	1846050.625	1485837.875	1599148.125	1649277.875
P63017	Heat shock cognate 71 kDa protein OS=Mus musculus OX=10090 GN=Hspa8 PE=1 SV=1	P63017	EIAEAYLGK		Unique	39.4689	497.26615	2	1.199	0.000009579	1.1.1.1.1.1.1.1.1	1490937.625	1232435.125	1704361.375	691546.375	1520597.125	1898279.5	1534427.625	1375629.625	1647629.25
P63017	Heat shock cognate 71 kDa protein OS=Mus musculus OX=10090 GN=Hspa8 PE=1 SV=1	P63017; P17156	ENKITITNDKGR		NotUnique	19.5441	463.58779	3	1.623	0.000003465	1.1.1.1.1.1.1.1.1	173128.7813	276646.9688	97050.38281	203371.7813	328733.875	387230.9688	225203.5781	225417.25	259944.7813
P63017	Heat shock cognate 71 kDa protein OS=Mus musculus OX=10090 GN=Hspa8 PE=1 SV=1	P63017	FDDAVVQSDMK		Unique	40.1873	627.7872	2	1.878	0.000003465	1.1.1.1.1.1.1.1.1	1935911.125	435854.0625	2430677.25	418254.4375	1027811.625	982067.4375	1093573.625	1325490	1336515.25
P63017	Heat shock cognate 71 kDa protein OS=Mus musculus OX=10090 GN=Hspa8 PE=1 SV=1	P63017	FDDAVVQSDMKHWPFMVVNDAGRPK		Unique	76.9371	723.10108	4	3.533	0.000003465	1.1.1.1.1.1.1.1.1	1271062.984	2550908.563	931618.2578	1568841.859	3178865.938	3221268.75	2042055.203	2208433	2129421.5
P63017	Heat shock cognate 71 kDa protein OS=Mus musculus OX=10090 GN=Hspa8 PE=1 SV=1	P63017; P17156	FEELNADLFR		NotUnique	68.0699	627.31202	2	1.369	0.000003465	1.1.1.1.1.1.1.1.1	1354127.781	812159.4687	1469082.25	671974.6602	1159104.219	1698087.125	983582.5313	1138324.328	1220603.656
P63017	Heat shock cognate 71 kDa protein OS=Mus musculus OX=10090 GN=Hspa8 PE=1 SV=1	P63017	FEELNADLFRGTLDPVEK		Unique	76.7639	698.35638	3	1.628	0.000003465	1.1.1.1.1.1.1.1.1	350281.625	1044964.5	189333.5469	788075	1280030.25	1936287.875	531696.0625	663961.4375	695539.25
P63017	Heat shock cognate 71 kDa protein OS=Mus musculus OX=10090 GN=Hspa8 PE=1 SV=1	P63017	GPAVGIDLGTTYSCVGVFQHGK	1xCarbamidomethyl [C14]	Unique	69.3358	755.04354	3	4.066	0.000003465	1.1.1.1.1.1.1.1.1	3519806.5	899152.5625	2704835	981517.25	1834664	2988038.75	1772295.375	1976730.375	2078110.25
P63017	Heat shock cognate 71 kDa protein OS=Mus musculus OX=10090 GN=Hspa8 PE=1 SV=1	P63017	GTLDPVEK		Unique	26.1199	429.73196	2	0.981	0.00003113	1.1.1.1.1.1.1.1.1	8356077	6403647.25	7069431.5	3988362	9522046	14845894.5	6823520.75	8607611.75	9113914.25
P63017	Heat shock cognate 71 kDa protein OS=Mus musculus OX=10090 GN=Hspa8 PE=1 SV=1	P63017	GTLDPVEKALR		Unique	46.1997	400.23131	3	1.363	0.000003465	1.1.-.1.1.1.1.1.1	149505.8594	491545.5	214941.1406	622782.25	683211.0625	616619.375	395587.25	418591.4063	411563.2813
P63017	Heat shock cognate 71 kDa protein OS=Mus musculus OX=10090 GN=Hspa8 PE=1 SV=1	P63017	HWPFMVVNDAGRPK		Unique	56.9615	551.94897	3	2.725	0.000003465	1.1.1.1.1.1.1.1.1	9386618	2864947	8817436	1970789.5	5531735	5977761.5	5916169	6025817.5	6946913.5
P63017	Heat shock cognate 71 kDa protein OS=Mus musculus OX=10090 GN=Hspa8 PE=1 SV=1	P63017	HWPFMVVNDAGRPK	1xOxidation [M5]	Unique	52.4919	557.28056	3	2.618	0.000003465	1.1.1.1.1.1.1.1.1	644120	198602.875	767357.0625	224657.2969	545290.4375	380995.0625	439032.2813	323402.1563	502339.0313
P63017	Heat shock cognate 71 kDa protein OS=Mus musculus OX=10090 GN=Hspa8 PE=1 SV=1	P20029; P63017; P16627; P17156	IINEPTAAAIAYGLDK		NotUnique	66.8574	553.96995	3	2.608	0.000003465	1.1.1.1.1.1.1.1.1	2048960.25	1488546.625	1662726.5	1315692	2296842	3412915.25	1769630.625	1859551.375	2273054.75
P63017	Heat shock cognate 71 kDa protein OS=Mus musculus OX=10090 GN=Hspa8 PE=1 SV=1	P63017; P17156	IINEPTAAAIAYGLDKK		NotUnique	61.4305	596.66843	3	3.156	0.000003465	1.1.1.1.1.1.1.1.1	41688668	45676444	36371720	26573384	57953472	76951112	45630736	51323452	56913232
P63017	Heat shock cognate 71 kDa protein OS=Mus musculus OX=10090 GN=Hspa8 PE=1 SV=1	P63017	IINEPTAAAIAYGLDKKVGAER		Unique	64.2202	575.82054	4	2.207	0.000003465	1.1.1.1.1.1.1.1.1	612581.2344	1532477.75	496072.9219	2662130.625	3901677.344	2057340.531	1849453.141	2581220.422	1757692.938
P63017	Heat shock cognate 71 kDa protein OS=Mus musculus OX=10090 GN=Hspa8 PE=1 SV=1	P63017	ILDKCNEIISWLDK	1xCarbamidomethyl [C5]	Unique	75.3852	582.97468	3	2.97	0.000003465	1.1.1.1.1.1.1.1.1	33584.05469	5590.858398	33696.78125	4522.02832	16443.73047	25652.16406	16657.04688	16690.5332	23541.33008
P63017	Heat shock cognate 71 kDa protein OS=Mus musculus OX=10090 GN=Hspa8 PE=1 SV=1	P63017; P17156	IPKIQKLLQDFFNGK		NotUnique	98.2773	597.01708	3	1.528	0.000003465	1.1.1.-.1.1.-.1.1	20668.43091	9697.938477	6341.892578	10667.89239	11627.09473	12051.71289	7755.684019	4637.927246	8630.657227
P63017	Heat shock cognate 71 kDa protein OS=Mus musculus OX=10090 GN=Hspa8 PE=1 SV=1	P63017; P17156	IQKLLQDFFNGKELNK		NotUnique	68.2439	645.69486	3	3.702	0.000003465	1.1.1.1.1.1.1.1.1	175879.25	729168.4375	54398.78125	540959.9375	471705.25	1147146.875	300644.6406	333224.9063	555466.1875
P63017	Heat shock cognate 71 kDa protein OS=Mus musculus OX=10090 GN=Hspa8 PE=1 SV=1	Q61696; P63017; P16627; P17879; P17156	ITITNDK		NotUnique	21.6363	402.72669	2	0.668	0.0003073	1.1.1.1.1.1.1.1.1	6297859	2400223	6936571.5	1913086.125	4670819	5867983.5	4383602.5	4524899	5328336.5
P63017	Heat shock cognate 71 kDa protein OS=Mus musculus OX=10090 GN=Hspa8 PE=1 SV=1	Q61696; P63017; P16627; P17879; P17156	ITITNDKGR		NotUnique	18.9354	509.28804	2	0.947	0.00004976	1.1.1.1.1.1.1.1.1	3848849.75	4121829	3328732.75	3803620.75	3310093.25	3293734.75	3489970.5	2927104.75	6642233.5
P63017	Heat shock cognate 71 kDa protein OS=Mus musculus OX=10090 GN=Hspa8 PE=1 SV=1	P63017	LDKSQIHDIVLVGGSTR		Unique	49.9996	613.34271	3	3.504	0.000003465	1.1.1.1.1.1.1.1.1	9554924.109	11097689.42	3558549.988	5730472.195	10995109.46	20790848.09	4750083.148	10122406.24	13126213.66
P63017	Heat shock cognate 71 kDa protein OS=Mus musculus OX=10090 GN=Hspa8 PE=1 SV=1	P63017	LIGDAAKNQVAMNPTNTVFDAK		Unique	57.5317	773.39866	3	2.85	0.000003465	1.1.1.1.1.1.1.1.1	756167.3828	2050019.656	491418.8125	1508028	2387939.969	2827218.469	1435929.953	1559543.063	1913241.875
P63017	Heat shock cognate 71 kDa protein OS=Mus musculus OX=10090 GN=Hspa8 PE=1 SV=1	P63017	LIGDAAKNQVAMNPTNTVFDAKR		Unique	53.3643	825.4319	3	3.813	0.000003465	1.1.1.1.1.1.1.1.1	691614	2694735.094	341595.375	2362193.531	3771702.563	2359719	1648396.172	2233114.719	2555648.031
P63017	Heat shock cognate 71 kDa protein OS=Mus musculus OX=10090 GN=Hspa8 PE=1 SV=1	P63017; P17156	LLQDFFNGK		NotUnique	62.7719	541.28759	2	1.182	0.000009579	1.1.1.1.1.1.1.1.1	8369517.75	4481695.875	9170624.625	4997742.563	9136029.5	10272631.5	6952596	7429700.375	8197339.875
P63017	Heat shock cognate 71 kDa protein OS=Mus musculus OX=10090 GN=Hspa8 PE=1 SV=1	P63017; P17156	LLQDFFNGKELNK		NotUnique	62.5582	783.41987	2	2.695	0.000003465	1.1.1.1.1.1.1.1.1	3239559.639	4973099.572	1918162.415	2554964.52	5265679.59	9287788.359	3451434.318	3981469.601	3455320.387
P63017	Heat shock cognate 71 kDa protein OS=Mus musculus OX=10090 GN=Hspa8 PE=1 SV=1	P63017	LSKEDIER		Unique	19.9181	495.26649	2	0.951	0.00004709	1.1.1.1.1.1.1.1.1	7733260.5	6807872.5	6098832.5	3797260.75	7869496	16229452	5955700.5	7065693	8360116
P63017	Heat shock cognate 71 kDa protein OS=Mus musculus OX=10090 GN=Hspa8 PE=1 SV=1	P63017	MKEIAEAYLGK		Unique	43.3622	626.83408	2	2.066	0.000003465	1.1.1.1.1.1.1.1.1	20144341.5	23509963.5	19941485	21061507	31474381	49690511	23026066.5	25720998	28429990.5
P63017	Heat shock cognate 71 kDa protein OS=Mus musculus OX=10090 GN=Hspa8 PE=1 SV=1	P63017	MKEIAEAYLGK	1xOxidation [M1]	Unique	36.0396	634.83139	2	2.109	0.000003465	1.1.1.1.1.1.1.1.1	1233973.313	1287273.719	1230483.688	1670436.344	3129627.25	2458131.375	1594852.656	1665135.719	2232285.625
P63017	Heat shock cognate 71 kDa protein OS=Mus musculus OX=10090 GN=Hspa8 PE=1 SV=1	P63017	MKEIAEAYLGKTVTNAVVTVPAYFNDSQR		Unique	82.4139	804.6658	4	0.892	0.00007197	1.1.-.1.1.1.1.1.1	124680.2969	733812.875	346664.8985	848575.6875	1129407.75	1380272.125	654399.5625	683213.9375	503431.7813
P63017	Heat shock cognate 71 kDa protein OS=Mus musculus OX=10090 GN=Hspa8 PE=1 SV=1	P63017	MVNHFIAEFK		Unique	53.36	618.316	2	1.721	0.000003465	1.1.1.1.1.1.1.1.1	19255245.5	14560991.5	16151343	8746576.75	16210645.5	22659627	15109593.5	16877305	21071661
P63017	Heat shock cognate 71 kDa protein OS=Mus musculus OX=10090 GN=Hspa8 PE=1 SV=1	P63017	MVNHFIAEFK	1xOxidation [M1]	Unique	48.7346	626.31331	2	1.904	0.000003465	1.1.1.1.1.1.1.1.1	2210530.75	1898599.375	2413776.625	1777636.875	3169612.5	2763771.625	1874536.563	2464669.563	2916425.25
P63017	Heat shock cognate 71 kDa protein OS=Mus musculus OX=10090 GN=Hspa8 PE=1 SV=1	P63017	MVNHFIAEFKR		Unique	48.8697	696.36622	2	2.208	0.000003465	1.1.1.1.1.1.1.1.1	7720339.375	8502584.625	7332228.125	5407104.563	10834580	15904076.75	9258367.75	9893865	8880496.875
P63017	Heat shock cognate 71 kDa protein OS=Mus musculus OX=10090 GN=Hspa8 PE=1 SV=1	P63017	MVNHFIAEFKR	1xOxidation [M1]	Unique	44.5844	469.9115	3	1.927	0.000003465	1.1.1.1.1.1.1.1.-	234017.8438	236991.8281	239853.3594	297587.25	457618.8125	569073.9375	291392.375	263752.8125	305158.7494
P63017	Heat shock cognate 71 kDa protein OS=Mus musculus OX=10090 GN=Hspa8 PE=1 SV=1	P63017	MVQEAEKYK		Unique	18.349	563.28434	2	1.156	0.000009579	1.1.1.1.1.1.1.1.1	200378	114682.8047	198758.9219	79231.58594	200670.1094	364725.8438	149615.125	148016.4219	202644.2656
P63017	Heat shock cognate 71 kDa protein OS=Mus musculus OX=10090 GN=Hspa8 PE=1 SV=1	P63017	MVQEAEKYKAEDEK		Unique	19.9633	566.60679	3	2.324	0.000003465	1.1.1.1.1.1.1.1.1	200165.7344	217055.5313	201272.5938	200813.6719	299876.625	381948.9375	191201.5313	215827.4844	272153.1875
P63017	Heat shock cognate 71 kDa protein OS=Mus musculus OX=10090 GN=Hspa8 PE=1 SV=1	P63017	NQTAEKEEFEHQQK		Unique	16.0217	582.60772	3	2.426	0.000003465	1.1.1.1.1.1.1.1.1	418689.4844	118126.2344	537902.8281	142459.8828	238708.2969	427001.6719	240882.375	269468.6328	345542.0625
P63017	Heat shock cognate 71 kDa protein OS=Mus musculus OX=10090 GN=Hspa8 PE=1 SV=1	P63017	NQVAMNPTNTVFDAK		Unique	51.6027	825.40134	2	2.611	0.000003465	1.1.1.1.1.1.1.1.1	1699953.25	951448.9062	2802440.625	927754.75	3042202.875	2593036.625	2430296.75	2486605.75	1491554
P63017	Heat shock cognate 71 kDa protein OS=Mus musculus OX=10090 GN=Hspa8 PE=1 SV=1	P63017	NQVAMNPTNTVFDAKR		Unique	46.7505	602.63725	3	2.762	0.000003465	1.1.1.1.1.1.1.1.1	2176059.5	3034623.5	1865316.375	2396367	3470827	5209041.5	2743691	3111480	3277678.25
P63017	Heat shock cognate 71 kDa protein OS=Mus musculus OX=10090 GN=Hspa8 PE=1 SV=1	P63017	NQVAMNPTNTVFDAKR	1xOxidation [M5]	Unique	36.9915	607.96879	3	2.419	0.000003465	1.1.1.1.1.1.1.1.1	776793.8125	931225	663154.0625	1386332.125	1903432.75	1734156	1027480.938	1142166.5	1441636.375
P63017	Heat shock cognate 71 kDa protein OS=Mus musculus OX=10090 GN=Hspa8 PE=1 SV=1	P63017	NSLESYAFNMK		Unique	56.482	652.30306	2	2.003	0.000003465	1.1.1.1.1.1.1.1.1	12429846.53	10185802.66	13879684.56	8978485.031	16399188.06	10836424.69	12582016.03	13785342.09	15087631.5
P63017	Heat shock cognate 71 kDa protein OS=Mus musculus OX=10090 GN=Hspa8 PE=1 SV=1	P63017	NSLESYAFNMK	1xOxidation [M10]	Unique	45.7457	660.30031	2	1.813	0.000003465	1.1.1.1.1.1.1.1.1	865845.375	607925.6875	1069612.375	1208474.75	1540298.375	1685710.875	994340.625	1120043.375	1132329
P63017	Heat shock cognate 71 kDa protein OS=Mus musculus OX=10090 GN=Hspa8 PE=1 SV=1	P63017	QATKDAGTIAGLNVLR		Unique	55.0985	814.45993	2	3.215	0.000003465	1.1.1.1.1.1.1.1.1	1128267.07	3577595.281	860592.2031	3254281.625	4562012.625	5809098.563	3285296.188	3156854.938	3334040.5
P63017	Heat shock cognate 71 kDa protein OS=Mus musculus OX=10090 GN=Hspa8 PE=1 SV=1	Q61696; P63017; P17879	QTQTFTTYSDNQPGVLIQVYEGER		NotUnique	73.2009	925.44792	3	2.69	0.000003465	1.1.1.1.1.1.1.1.1	5205670.641	5325479	5675140.5	3957211.844	8087202.344	10218766	4428245.5	4587592.672	5169538.547
P63017	Heat shock cognate 71 kDa protein OS=Mus musculus OX=10090 GN=Hspa8 PE=1 SV=1	P63017	RFDDAVVQSDMK		Unique	37.2671	705.83784	2	2.781	0.000003465	1.1.1.1.1.1.1.1.1	11732527.25	5025183.5	9326140	5822693.75	11379088	25025352.5	8455550	11613833.75	12828867.5
P63017	Heat shock cognate 71 kDa protein OS=Mus musculus OX=10090 GN=Hspa8 PE=1 SV=1	P63017	RFDDAVVQSDMK	1xOxidation [M11]	Unique	27.9726	476.22602	3	0.701	0.0002409	1.1.1.1.1.1.1.1.1	2878083.328	2031379.93	2133276.313	1738406.719	2837457.328	2785113.984	1957625.078	2639003.469	2964707.328
P63017	Heat shock cognate 71 kDa protein OS=Mus musculus OX=10090 GN=Hspa8 PE=1 SV=1	P63017	RFDDAVVQSDMKHWPFMVVNDAGRPK		Unique	72.5364	762.1259	4	3.439	0.000003465	1.1.1.1.1.1.1.1.1	9491566.875	8469606.625	4223629.75	9517584.375	18246677	38896607.27	8402211.25	10435217.25	7790002.375
P63017	Heat shock cognate 71 kDa protein OS=Mus musculus OX=10090 GN=Hspa8 PE=1 SV=1	P63017	RFDDAVVQSDMKHWPFMVVNDAGRPK	1xOxidation [M]	Unique	65.9719	613.10099	5	2.973	0.000003465	1.1.1.1.1.1.1.1.1	1211476	1532593.469	850579.3438	2086636.688	2959487.063	2082403.406	1669317.25	1394957.469	1940463.031
P63017	Heat shock cognate 71 kDa protein OS=Mus musculus OX=10090 GN=Hspa8 PE=1 SV=1	P63017	SFYPEEVSSMVLTK		Unique	72.1012	539.60046	3	2.22	0.000003465	1.1.1.1.1.1.1.1.1	20021746.75	18842217.75	21891952	15435495	30478953	15547326.5	23963323.5	26756560.5	26082478
P63017	Heat shock cognate 71 kDa protein OS=Mus musculus OX=10090 GN=Hspa8 PE=1 SV=1	P63017	SFYPEEVSSMVLTK	1xOxidation [M10]	Unique	61.6043	816.89504	2	2.639	0.000003465	1.1.1.1.1.1.1.1.1	494976.0313	424745.4063	905629.5937	1376517	1740302.875	852593.4375	1143702.625	1068948.344	1273066.688
P63017	Heat shock cognate 71 kDa protein OS=Mus musculus OX=10090 GN=Hspa8 PE=1 SV=1	P63017	SINPDEAVAYGAAVQAAILSGDK		Unique	92.2916	754.05378	3	2.805	0.000003465	1.1.1.1.1.1.1.1.1	288707.0313	191208.8594	291162.375	318938.8438	318687.9688	307723.6875	262409.4063	312560.1563	319757.3438
P63017	Heat shock cognate 71 kDa protein OS=Mus musculus OX=10090 GN=Hspa8 PE=1 SV=1	P63017	SQIHDIVLVGGSTR		Unique	47.147	741.407	2	3.109	0.000003465	1.1.1.1.1.1.1.1.1	10738666.75	7607169	10738401.5	5834017.75	12454618.5	16811466.5	10607425.25	10483037	14643567
P63017	Heat shock cognate 71 kDa protein OS=Mus musculus OX=10090 GN=Hspa8 PE=1 SV=1	P63017; P17156	STAGDTHLGGEDFDNR		NotUnique	30.686	846.36648	2	4.147	0.000003465	1.1.1.1.1.1.1.1.1	26725908.85	19405931.72	24791965.13	10777412.56	24054173.13	45911918.55	22795673.53	23782581.47	25634250.85
P63017	Heat shock cognate 71 kDa protein OS=Mus musculus OX=10090 GN=Hspa8 PE=1 SV=1	P63017	STAGDTHLGGEDFDNRMVNHFIAEFK		Unique	76.7579	727.83842	4	2.065	0.000003465	1.1.1.1.1.1.1.1.1	971883.8438	3076085.5	507328.7344	1710577.938	3348702	4765699.5	1863765.438	2126923.5	2313000.375
P63017	Heat shock cognate 71 kDa protein OS=Mus musculus OX=10090 GN=Hspa8 PE=1 SV=1	P63017	STAGDTHLGGEDFDNRMVNHFIAEFKR		Unique	74.084	511.57829	6	1.675	0.000003465	1.1.1.1.1.1.1.1.1	426803.1719	1513783.938	276723.5313	1195666.125	1414139.313	1810540.75	1380022.938	1119947.875	1099267.75
P63017	Heat shock cognate 71 kDa protein OS=Mus musculus OX=10090 GN=Hspa8 PE=1 SV=1	P63017; P17156	STGKENKITITNDK		NotUnique	19.3757	516.94591	3	1.88	0.000003465	1.1.1.1.1.1.1.1.1	30797.67383	68080.60937	24866.69336	40875.51563	83649.32031	80583.92188	39954.59375	51212.15625	64283.39453
P63017	Heat shock cognate 71 kDa protein OS=Mus musculus OX=10090 GN=Hspa8 PE=1 SV=1	Q61696; P63017; P16627; P17879; P17156	TTPSYVAFTDTER		NotUnique	47.8122	744.35437	2	2.135	0.000003465	1.1.1.1.1.1.1.1.1	18789511	13926490.5	19299634	11689829.13	19118230.5	23810580.75	18279704.25	20304033.25	20767129.75
P63017	Heat shock cognate 71 kDa protein OS=Mus musculus OX=10090 GN=Hspa8 PE=1 SV=1	Q61696; P63017; P16627; P17879; P17156	TTPSYVAFTDTERLIGDAAK		NotUnique	77.6044	719.36724	3	2.442	0.000003465	1.1.1.1.1.1.1.1.1	1682230.125	3742910.25	977916.375	3635867	5764790.5	6144740	2928983.5	3548743.5	4001438.25
P63017	Heat shock cognate 71 kDa protein OS=Mus musculus OX=10090 GN=Hspa8 PE=1 SV=1	P63017	TVTNAVVTVPAYFNDSQR		Unique	64.2643	661.33748	3	2.315	0.000003465	1.1.1.1.1.1.1.1.1	10229153	9169875	10583271	7370738.5	14081071	16271420	10271668	10786668	12415404
P63017	Heat shock cognate 71 kDa protein OS=Mus musculus OX=10090 GN=Hspa8 PE=1 SV=1	P63017	VCNPIITK	1xCarbamidomethyl [C2]	Unique	32.7333	472.76516	2	1.132	0.00001237	1.1.1.1.1.1.1.1.1	3892546.438	2322704.188	2393808.281	2095031.688	3669918.5	4915758.375	2695522.5	3046472.625	3500118.375
P63017	Heat shock cognate 71 kDa protein OS=Mus musculus OX=10090 GN=Hspa8 PE=1 SV=1	P20029; Q61696; P63017; P16627; P17879; P17156	VEIIANDQGNR		NotUnique	29.102	614.81768	2	1.877	0.000003465	1.1.1.1.1.1.1.1.1	9008838.5	2990449.281	7532620.5	1413963.828	3521834.938	11317185	5127828	5125999.563	6049705.812
P63017	Heat shock cognate 71 kDa protein OS=Mus musculus OX=10090 GN=Hspa8 PE=1 SV=1	P63017	VQVEYKGETK		Unique	20.6696	394.21181	3	1.666	0.000003465	1.1.1.1.1.1.1.1.1	30422765.5	30299051.5	25427642.5	21359168	41322392	61129242	32628622	33917638	37967831
P63017	Heat shock cognate 71 kDa protein OS=Mus musculus OX=10090 GN=Hspa8 PE=1 SV=1	P63017	VSSKNSLESYAFNMK		Unique	52.2497	568.94722	3	1.954	0.000003465	1.1.1.1.1.1.1.1.1	128105.2656	333296.0313	36931.68359	296163.4375	351222.125	850211.625	171345.5313	202249.8125	348685.875
P63024	Vesicle-associated membrane protein 3 OS=Mus musculus OX=10090 GN=Vamp3 PE=1 SV=1	P63024	LQQTQNQVDEVVDIMR		Unique	67.8188	639.32321	3	2.866	0.000003465	-.1.1.1.1.1.1.1.-	426536.8452	235057.6563	443075.7813	248890.1719	364823.5938	815671.125	442227.25	203099.6094	292944.5831
P63024	Vesicle-associated membrane protein 3 OS=Mus musculus OX=10090 GN=Vamp3 PE=1 SV=1	P63024	RLQQTQNQVDEVVDIMR		Unique	60.3182	691.35627	3	2.492	0.000003465	-.-.-.1.1.1.1.1.1	1706.44127	1915.521748	6718.49711	1107168.625	2140177	3163907.5	945168.5625	1123959.875	1258519.5
P63028	Translationally-controlled tumor protein OS=Mus musculus OX=10090 GN=Tpt1 PE=1 SV=1	P63028	DLISHDELFSDIYK		Unique	72.9148	565.61382	3	1.743	0.000003465	1.1.1.1.1.1.1.1.1	228669.4688	96707.10938	130381.75	112960.6953	156941	206107.9063	116044.4297	136525.5781	143616.3438
P63028	Translationally-controlled tumor protein OS=Mus musculus OX=10090 GN=Tpt1 PE=1 SV=1	P63028	IREIADGLCLEVEGK	1xCarbamidomethyl [C9]	Unique	57.1125	567.96634	3	1.912	0.000003465	1.1.1.1.1.1.1.1.1	111334.0078	65403.23438	40106.61328	52557.88672	51128.79297	83081.21094	53112.24609	54064.16016	48905.72656
P63028	Translationally-controlled tumor protein OS=Mus musculus OX=10090 GN=Tpt1 PE=1 SV=1	P63028	MIIYRDLISHDELFSDIYK		Unique	84.5442	791.07122	3	1.956	0.000003465	1.1.-.1.1.1.1.1.1	7696.817383	7923.57666	10806.09335	7900.192383	13687.7666	10058.11719	3157.287354	9191.176758	4383.169434
P63028	Translationally-controlled tumor protein OS=Mus musculus OX=10090 GN=Tpt1 PE=1 SV=1	P63028	SLKGKLEEQKPER		Unique	19.3591	386.2217	4	1.105	0.00001529	1.1.1.1.1.1.1.1.1	131262.5703	474019.4531	74455.96875	329336.1172	390372.4609	994206.8438	424102.2344	268788.8906	556595.5156
P63030	Mitochondrial pyruvate carrier 1 OS=Mus musculus OX=10090 GN=Mpc1 PE=1 SV=1	P63030	KSPEIISGR		Unique	23.2206	493.78508	2	0.902	0.00006966	1.1.1.1.1.1.1.1.1	379502.0313	351629.8125	193936.0625	259500	455789.8438	709154.8125	329922.4063	300475.8438	459993.125
P63030	Mitochondrial pyruvate carrier 1 OS=Mus musculus OX=10090 GN=Mpc1 PE=1 SV=1	P63030	LINYEMSK		Unique	36.333	499.25487	2	1.016	0.00002305	1.1.1.1.1.1.1.1.1	2605135.75	2379285	1862450.5	1617429.375	3576631	5027196	2956741.5	2830805	3250953.75
P63030	Mitochondrial pyruvate carrier 1 OS=Mus musculus OX=10090 GN=Mpc1 PE=1 SV=1	P63030	LINYEMSKRPSA		Unique	34.4792	704.86659	2	1.347	0.000003465	1.1.1.1.1.1.1.1.1	536256.5	1118288.188	182546.75	674887.375	1458040.219	1650827.438	882865.8438	1073680.375	1116177.031
P63030	Mitochondrial pyruvate carrier 1 OS=Mus musculus OX=10090 GN=Mpc1 PE=1 SV=1	P63030	SPEIISGR		Unique	27.4364	429.73751	2	1.124	0.00001237	1.1.1.1.1.1.1.1.1	1353708.875	1403436.625	879067.1875	1412721.125	1931574.75	2668703	1257643.875	1400093.625	1824349.5
P63034	Cytohesin-2 OS=Mus musculus OX=10090 GN=Cyth2 PE=1 SV=2	Q9QX11; P63034; O08967	GIIPLENLSIR		NotUnique	78.2704	612.86929	2	1.48	0.000003465	1.1.1.1.1.1.1.1.1	652793.625	511367.5938	612702	329785.5938	660117.25	813237.625	548225.0625	610811.1875	626127.375
P63034	Cytohesin-2 OS=Mus musculus OX=10090 GN=Cyth2 PE=1 SV=2	P63034	KGIQFLVEHELLQNTPEEIAR		Unique	78.4611	616.83526	4	1.847	0.000003465	1.1.1.1.1.1.1.1.1	189312.4375	155650.0625	137071.125	126932.5703	235488.9375	394612.5625	126734.3984	222682.9531	183601.8281
P63034	Cytohesin-2 OS=Mus musculus OX=10090 GN=Cyth2 PE=1 SV=2	Q9QX11; P63034; O08967	NEPFKIPEDDGNDLTHTFFNPDREGWLLK		NotUnique	88.9131	689.73582	5	2.444	0.000003465	1.1.1.1.1.1.1.1.1	107010.1328	125833.3672	84544.61719	50697.35547	101054.1484	186965.0781	74723.03125	70860.90625	93082.28125
P63034	Cytohesin-2 OS=Mus musculus OX=10090 GN=Cyth2 PE=1 SV=2	P63034	NLYDSIRNEPFK		Unique	34.1684	499.25624	3	0.379	0.001179	1.1.1.1.1.1.1.1.1	72949.55469	31426.52539	78238.21094	18512.23438	35635.25781	121176.7578	51236.66016	51784.56641	45145.42188
P63034	Cytohesin-2 OS=Mus musculus OX=10090 GN=Cyth2 PE=1 SV=2	Q9QX11; P63034; O08967; Q80YW0	QFLWSFR		NotUnique	75.8108	492.25851	2	0.619	0.0003735	1.1.1.1.1.-.1.1.1	393499.0313	549883.4375	265091.4688	346576.8438	595087.3125	622619.9005	408331.1875	430847.7813	515585
P63034	Cytohesin-2 OS=Mus musculus OX=10090 GN=Cyth2 PE=1 SV=2	Q9QX11; P63034; O08967; Q80YW0	QFLWSFRLPGEAQK		NotUnique	83.8255	569.63883	3	1.362	0.000003465	1.1.1.1.1.1.1.1.1	19844.53516	23851.41602	16699.46875	25379.54102	19116.32422	45804.375	20603.35938	31922.63672	23424.83984
P63034	Cytohesin-2 OS=Mus musculus OX=10090 GN=Cyth2 PE=1 SV=2	P63034	VVEGNHMVYR		Unique	24.388	602.30097	2	0.835	0.000113	1.1.1.1.1.1.1.1.1	459234.625	394608.2188	568467.9375	143515.9688	247044.0781	527274.625	378685	587372.875	438837.4688
P63037	DnaJ homolog subfamily A member 1 OS=Mus musculus OX=10090 GN=Dnaja1 PE=1 SV=1	P63037	GKNVVHQLSVTLEDLYNGATR		Unique	86.9958	579.30971	4	1.535	0.000003465	1.1.1.1.1.1.1.1.1	96796.39063	94487.05469	69580.01563	101977.8672	163172.875	85050.85156	88433.70313	87367.70313	92291.07031
P63037	DnaJ homolog subfamily A member 1 OS=Mus musculus OX=10090 GN=Dnaja1 PE=1 SV=1	P63037	GTGMQIR		Unique	22.5723	381.69993	2	0.471	0.0007265	1.1.1.1.1.1.1.1.1	3005974.891	3203873.734	2408255.406	1366268.375	1987772.578	2829265.844	2084466.078	2078156.781	2796765.781
P63037	DnaJ homolog subfamily A member 1 OS=Mus musculus OX=10090 GN=Dnaja1 PE=1 SV=1	P63037	HYNGEAYEDDEHHPR		Unique	16.9113	467.94502	4	1.996	0.000003465	1.1.1.1.1.1.1.1.1	173526.6875	100143.5	146083.8594	52292.01172	109238.0078	276554.9688	130436.4297	120365.1953	191076.0938
P63037	DnaJ homolog subfamily A member 1 OS=Mus musculus OX=10090 GN=Dnaja1 PE=1 SV=1	P63037	NVVHQLSVTLEDLYNGATR		Unique	92.0815	710.37168	3	2.552	0.000003465	1.-.1.1.-.1.1.1.-	101538.9297	119620.8674	264612.0938	197524.6406	465673.32	484174.2188	167834.9844	22414.79492	64262.80249
P63037	DnaJ homolog subfamily A member 1 OS=Mus musculus OX=10090 GN=Dnaja1 PE=1 SV=1	P63037	TIVITSHPGQIVK		Unique	43.7729	464.94509	3	1.549	0.000003465	1.1.1.1.1.1.1.1.1	1089681.5	1174499.375	902739.75	787913.375	1598204.625	2053029.375	1264097	1215417.75	1426630.625
P63037	DnaJ homolog subfamily A member 1 OS=Mus musculus OX=10090 GN=Dnaja1 PE=1 SV=1	P63037	VNFPENGFLSPDKLSLLEK		Unique	84.1351	716.38442	3	3.084	0.000003465	1.1.1.1.1.1.1.1.1	640880.25	446659.6875	477088.375	298145.6563	688775.8125	877181.25	473903.25	579536.3125	612850.5
P63038	60 kDa heat shock protein, mitochondrial OS=Mus musculus OX=10090 GN=Hspd1 PE=1 SV=1	P63038	ALKIPAMTIAK		Unique	55.087	386.2423	3	1.917	0.000003465	1.1.1.1.1.1.1.1.1	843591.625	1200156.25	344079.1563	863213	979978.5	1342165	682492.3125	665861.3125	1135406.75
P63038	60 kDa heat shock protein, mitochondrial OS=Mus musculus OX=10090 GN=Hspd1 PE=1 SV=1	P63038	ALMLQGVDLLADAVAVTMGPK		Unique	99.0961	705.05129	3	3.247	0.000003465	1.1.1.1.1.1.1.1.1	371293.1563	391985.9375	195214.7969	210545.625	369557.2188	358199.6875	168273.625	146561.6094	217246.8906
P63038	60 kDa heat shock protein, mitochondrial OS=Mus musculus OX=10090 GN=Hspd1 PE=1 SV=1	P63038	APGFGDNR		Unique	20.8176	417.19846	2	0.834	0.000113	1.1.-.-.1.1.1.1.1	166856.0781	124085.7422	130575.8806	176453.6723	127030.0313	224095.3438	145368.6563	159105.625	172709.7656
P63038	60 kDa heat shock protein, mitochondrial OS=Mus musculus OX=10090 GN=Hspd1 PE=1 SV=1	P63038	DDAMLLK		Unique	37.0908	403.20983	2	0.884	0.00007416	1.1.1.1.1.1.1.1.1	76700.67969	14548.80664	58596.52734	11175.61328	24452.96484	38437.00391	40912.92578	34500.42578	44893.07031
P63038	60 kDa heat shock protein, mitochondrial OS=Mus musculus OX=10090 GN=Hspd1 PE=1 SV=1	P63038	GANPVEIR		Unique	26.9952	428.23785	2	0.809	0.0001266	1.1.1.1.1.1.1.1.1	868012.3125	392415.7188	615066.5	350931.8125	481051.375	674017.5	488496.8125	499939.8125	575126.25
P63038	60 kDa heat shock protein, mitochondrial OS=Mus musculus OX=10090 GN=Hspd1 PE=1 SV=1	P63038	GANPVEIRR		Unique	23.5017	506.28848	2	0.334	0.001545	1.1.1.1.1.1.1.1.1	196441.25	266421.0938	109382.75	209434.3125	266627.5	389832.7188	218041.2813	218723.625	285010.1875
P63038	60 kDa heat shock protein, mitochondrial OS=Mus musculus OX=10090 GN=Hspd1 PE=1 SV=1	P63038	GYISPYFINTSK		Unique	61.0599	695.3562	2	1.752	0.000003465	1.1.-.-.1.1.1.1.1	1006528.563	464686.8125	827258.2263	601972.1763	887180.5	581293.75	1004399.563	727942.125	780450.75
P63038	60 kDa heat shock protein, mitochondrial OS=Mus musculus OX=10090 GN=Hspd1 PE=1 SV=1	P63038	IQEITEQLDITTSEYEKEKLNER		Unique	59.2633	703.10783	4	1.939	0.000003465	1.1.1.1.1.1.1.1.1	375585.0313	370790	340529.0625	499489.3438	591342.25	726037.625	479566.8125	429209.6563	201637.5781
P63038	60 kDa heat shock protein, mitochondrial OS=Mus musculus OX=10090 GN=Hspd1 PE=1 SV=1	P63038	LKVGLQVVAVK		Unique	55.1038	385.26037	3	1.701	0.000003465	1.1.1.1.1.1.1.1.1	690413.375	660436.9219	370806.1641	428313.8828	629388.6875	759960.8594	245410.25	419828.875	247880.5156
P63038	60 kDa heat shock protein, mitochondrial OS=Mus musculus OX=10090 GN=Hspd1 PE=1 SV=1	P63038	LSDGVAVLK		Unique	41.089	451.27102	2	1.4	0.000003465	1.1.1.1.1.1.1.1.1	2067927.906	1280963.324	1084452.164	767104.25	1385745.773	2500906.957	1155032.863	1417353.109	1607893.293
P63038	60 kDa heat shock protein, mitochondrial OS=Mus musculus OX=10090 GN=Hspd1 PE=1 SV=1	P63038	NAGVEGSLIVEK		Unique	42.9232	608.33267	2	2.021	0.000003465	1.1.1.1.1.1.1.1.1	315566.5625	253774.0781	206214.0938	186700.3438	258559.2969	343443.9688	218769.2031	298176.7813	263588.9375
P63038	60 kDa heat shock protein, mitochondrial OS=Mus musculus OX=10090 GN=Hspd1 PE=1 SV=1	P63038	SIAKEGFEK		Unique	22.2998	504.77167	2	0.748	0.0001757	1.1.-.1.1.1.1.1.1	168732.2969	243837.8438	237688.5178	156882.875	244502.3438	292715.5625	155925.125	165012	183226.4375
P63038	60 kDa heat shock protein, mitochondrial OS=Mus musculus OX=10090 GN=Hspd1 PE=1 SV=1	P63038	TVIIEQSWGSPK		Unique	52.2045	672.86159	2	2.053	0.000003465	1.-.1.1.1.-.1.1.-	753555.0625	543062.1701	343790.5313	552835.625	461242.6563	547957.083	369461.7813	453322.6563	445416.3725
P63038	60 kDa heat shock protein, mitochondrial OS=Mus musculus OX=10090 GN=Hspd1 PE=1 SV=1	P63038	VGEVIVTK		Unique	28.5981	422.76043	2	0.704	0.0002363	1.1.1.1.1.1.1.1.1	21609.58203	5888.546875	21562.89453	7769.374023	13811.8623	20395.54297	13441.9209	14166.5957	17669.4082
P63038	60 kDa heat shock protein, mitochondrial OS=Mus musculus OX=10090 GN=Hspd1 PE=1 SV=1	P63038	VGEVIVTKDDAMLLK		Unique	58.1051	544.30761	3	2.263	0.000003465	1.1.1.1.1.1.1.1.1	602007.4375	480161.125	500355.0938	411675.9688	577984.1875	1129843.375	561092.625	549285.875	580069.125
P63038	60 kDa heat shock protein, mitochondrial OS=Mus musculus OX=10090 GN=Hspd1 PE=1 SV=1	P63038	VGGTSDVEVNEK		Unique	21.2712	617.30153	2	2.073	0.000003465	1.1.1.1.1.1.1.1.1	378045.7188	82221.85937	228813.5469	55284.50391	96429.41406	188956.75	157131.7656	138326.3281	197174.2969
P63038	60 kDa heat shock protein, mitochondrial OS=Mus musculus OX=10090 GN=Hspd1 PE=1 SV=1	P63038	VGGTSDVEVNEKKDR		Unique	17.3446	408.96021	4	0.826	0.0001172	1.1.1.1.1.1.1.1.1	375508.25	320370.5625	232475.8906	252980.5313	373947.4688	516558.4063	316825.9375	372831.625	378287.5313
P63038	60 kDa heat shock protein, mitochondrial OS=Mus musculus OX=10090 GN=Hspd1 PE=1 SV=1	P63038	VGLQVVAVK		Unique	47.718	456.79726	2	1.395	0.000003465	1.1.1.1.1.1.1.1.1	1046507.563	746912.8125	713972.75	603316.6875	944411.375	1124601	750194.6875	772069.0625	930284.9375
P63038	60 kDa heat shock protein, mitochondrial OS=Mus musculus OX=10090 GN=Hspd1 PE=1 SV=1	P63038	VGLQVVAVKAPGFGDNR		Unique	61.8349	576.32426	3	1.139	0.00001237	1.1.1.1.1.1.1.1.1	15550.12012	20319.32813	23608.66602	16985.71875	19728.02148	11778.52637	22364.58008	16123.73438	17042.74219
P63038	60 kDa heat shock protein, mitochondrial OS=Mus musculus OX=10090 GN=Hspd1 PE=1 SV=1	P63038	VTDALNATR		Unique	23.7895	480.75932	2	1.108	0.00001237	1.1.1.1.1.1.1.1.1	1660181.281	984408.6094	1052183.906	595045.4688	848564.7656	1661051.781	987224.5313	1069969.781	1272460.594
P63038	60 kDa heat shock protein, mitochondrial OS=Mus musculus OX=10090 GN=Hspd1 PE=1 SV=1	P63038	VTKDGVTVAK		Unique	17.5463	509.30067	2	0.324	0.001629	1.1.-.1.1.1.1.1.1	76917.13281	117792.9141	68162.1009	72058.20312	106367.6641	159477.8281	68914.20312	76326.98438	102562.6094
P63040	Complexin-1 OS=Mus musculus OX=10090 GN=Cplx1 PE=1 SV=1	P63040	YAKMEAEREVMR		Unique	28.2247	504.91494	3	1.088	0.00001818	-.-.-.1.1.-.-.-.-	3097.684269	2066.543874	4449.796763	30091.54492	28528.49609	24597.12204	8233.72202	4009.624707	1372.91235
P63044	Vesicle-associated membrane protein 2 OS=Mus musculus OX=10090 GN=Vamp2 PE=1 SV=2	P63024; P63044	ADALQAGASQFETSAAK		NotUnique	45.6681	555.9411	3	2.368	0.000003465	1.1.-.1.1.1.1.1.1	74086.50781	61068.23828	70697.04644	370954.3438	572056.1875	774081	343999.6875	356161.375	439678.1875
P63044	Vesicle-associated membrane protein 2 OS=Mus musculus OX=10090 GN=Vamp2 PE=1 SV=2	P63044	LQQTQAQVDEVVDIMR		Unique	68.2347	624.98786	3	2.777	0.000003465	1.1.1.1.1.1.1.1.1	275029.9375	228140.25	230220.3438	545653.25	856978.5	952241.875	574681	581858.5625	537087.9375
P63044	Vesicle-associated membrane protein 2 OS=Mus musculus OX=10090 GN=Vamp2 PE=1 SV=2	P63024; P63044; Q62442	LSELDDR		NotUnique	22.8704	424.21142	2	0.647	0.0003313	1.1.1.1.1.1.1.1.1	266398.4063	292390.9688	295138	866143	1449878.375	1561911.375	667986	701678.5	788202.3125
P63044	Vesicle-associated membrane protein 2 OS=Mus musculus OX=10090 GN=Vamp2 PE=1 SV=2	P63024; P63044	LSELDDRADALQAGASQFETSAAK		NotUnique	57.4272	832.07375	3	2.84	0.000003465	1.1.1.1.1.1.1.1.1	363362.7813	241920.4375	271463.2188	1377529.875	2431016.25	3497090.5	1534242.875	1568529.875	1974692.375
P63044	Vesicle-associated membrane protein 2 OS=Mus musculus OX=10090 GN=Vamp2 PE=1 SV=2	P63044	RLQQTQAQVDEVVDIMR		Unique	61.4699	677.02094	3	2.584	0.000003465	1.1.1.1.1.1.1.1.-	188939.5625	224235.6094	237790.8125	554976.625	617081.8125	1496318.875	457502.8438	497632.3125	437101.558
P63044	Vesicle-associated membrane protein 2 OS=Mus musculus OX=10090 GN=Vamp2 PE=1 SV=2	P63024; P63044; Q62442	VNVDKVLERDQK		NotUnique	32.5905	481.60351	3	1.751	0.000003465	1.1.1.1.1.1.1.1.1	129584.7969	243151.6563	77251.5625	256407.4219	365917.7188	211107.2188	229652.3125	229940.1094	199559.4063
P63046	Sulfotransferase 4A1 OS=Mus musculus OX=10090 GN=Sult4a1 PE=1 SV=1	P63046	FLPSDLHNGDSK		Unique	32.8695	443.88602	3	1.733	0.000003465	1.1.1.1.1.1.1.1.1	344622.5625	237947.6094	160201.1406	73355.40625	128987.1406	456178.9375	155431.9219	222314.4375	319744.4375
P63046	Sulfotransferase 4A1 OS=Mus musculus OX=10090 GN=Sult4a1 PE=1 SV=1	P63046	GKMEDIADFPVRPSDVWIVTYPK		Unique	84.5926	666.59389	4	1.39	0.000003465	1.1.1.1.1.1.1.1.1	397382.9375	339339.7188	205632.9375	270213.1875	396214.9688	410660.0938	319033.875	372636.5313	343165.75
P63046	Sulfotransferase 4A1 OS=Mus musculus OX=10090 GN=Sult4a1 PE=1 SV=1	P63046	MDANVLFLK		Unique	67.5135	525.78642	2	1.476	0.000003465	1.1.1.1.1.1.1.1.1	276222.4375	295178.3125	147990.6406	198302.9063	330651.1875	272234.6875	204330.4219	237429.2656	291277
P63073	Eukaryotic translation initiation factor 4E OS=Mus musculus OX=10090 GN=Eif4e PE=1 SV=1	P63073	IAIWTTECENR	1xCarbamidomethyl [C8]	Unique	50.0267	696.83215	2	1.629	0.000003465	1.1.1.1.1.1.1.1.1	439848.7949	10069.77637	391863.0957	51516.80273	183972.625	83265.15918	188800.6719	277334.0508	220995.9473
P63073	Eukaryotic translation initiation factor 4E OS=Mus musculus OX=10090 GN=Eif4e PE=1 SV=1	P63073	IAIWTTECENRDAVTHIGR	1xCarbamidomethyl [C8]	Unique	53.1406	561.28123	4	1.284	0.000003465	1.1.1.1.1.1.-.1.1	596754.125	479354.2813	191069.5313	104896.5625	381443.9688	453735.8438	447578.9277	422691.625	486396.9063
P63073	Eukaryotic translation initiation factor 4E OS=Mus musculus OX=10090 GN=Eif4e PE=1 SV=1	P63073	TWQANLR		Unique	33.4065	444.73795	2	0.808	0.000129	1.1.1.1.1.1.1.1.1	525465.3125	619776	456898.3438	408570.5313	549635.875	498395.4688	454790.4062	404124.6875	467496.7813
P63073	Eukaryotic translation initiation factor 4E OS=Mus musculus OX=10090 GN=Eif4e PE=1 SV=1	P63073	WALWFFK		Unique	98.5059	499.2685	2	0.712	0.0002229	1.1.1.-.1.-.1.-.-	543622.4375	549913.5	527202.3125	1766.399954	2246.601458	4168.479959	1092.264025	1323.358098	7196.705072
P63073	Eukaryotic translation initiation factor 4E OS=Mus musculus OX=10090 GN=Eif4e PE=1 SV=1	P63073	WLITLNK		Unique	64.9362	444.271	2	0.742	0.0001823	1.1.1.1.1.1.1.1.1	652491.6875	639336.25	1130956.5	876208.4375	729100.375	720603.25	761832.6875	667808.1875	695353.0625
P63073	Eukaryotic translation initiation factor 4E OS=Mus musculus OX=10090 GN=Eif4e PE=1 SV=1	P63073	WLITLNKQQR		Unique	54.443	433.92249	3	1.53	0.000003465	1.1.1.1.1.1.1.1.1	65829.74219	194198.375	21840.43945	117890.7188	111313.8984	376438.5313	86885.875	140718.0156	142442.0938
P63080	Gamma-aminobutyric acid receptor subunit beta-3 OS=Mus musculus OX=10090 GN=Gabrb3 PE=1 SV=1	P63080	NSAISFDNSGIQYR		Unique	51.4602	786.37625	2	1.982	0.000003465	1.1.1.1.1.1.1.1.1	533385.7656	250694.3281	326352.9414	274090.707	422700.1641	673718	353257.1094	360323.9648	612838.0469
P63082	V-type proton ATPase 16 kDa proteolipid subunit c OS=Mus musculus OX=10090 GN=Atp6v0c PE=1 SV=1	P63082	GTAQQPR		Unique	12.8682	379.20116	2	0.759	0.0001668	1.-.-.1.1.1.-.-.1	2785.874023	1495.908935	1380.222393	1672.119873	39548.09766	2817.515381	5093.703477	2813.608928	3419.567871
P63082	V-type proton ATPase 16 kDa proteolipid subunit c OS=Mus musculus OX=10090 GN=Atp6v0c PE=1 SV=1	P63082	LFVGMILILIFAEVLGLYGLIVALILSTK	1xOxidation [M5]	Unique	106.3836	787.98309	4	1.751	0.000003465	1.1.-.-.-.-.-.-.-	4393.074219	22310.4082	9371.918229	5344.540581	2636.708388	4453.648492	1104.73744	8896.362301	1101.962067
P63082	V-type proton ATPase 16 kDa proteolipid subunit c OS=Mus musculus OX=10090 GN=Atp6v0c PE=1 SV=1	P63082	SGTGIAAMSVMRPELIMK		Unique	73.8112	631.33202	3	2.743	0.000003465	1.1.1.1.1.1.1.1.1	5124105.5	7701314	6390568.141	12202266	13030023	17878847.5	10136568.97	9363517.344	10419528.91
P63082	V-type proton ATPase 16 kDa proteolipid subunit c OS=Mus musculus OX=10090 GN=Atp6v0c PE=1 SV=1	P63082	SGTGIAAMSVMRPELIMK	1xOxidation [M]	Unique	64.0157	636.66335	3	1.987	0.000003465	1.1.1.1.1.1.1.1.1	1018609.375	1452527.563	1767383.188	4462429.5	4388179.5	3928813.125	2430201.813	2632015.25	2348591.125
P63082	V-type proton ATPase 16 kDa proteolipid subunit c OS=Mus musculus OX=10090 GN=Atp6v0c PE=1 SV=1	P63082	SGTGIAAMSVMRPELIMK	2xOxidation [M11; M]	Unique	52.1383	641.99478	3	1.56	0.000003465	1.1.1.1.1.1.1.1.1	119656.2188	228185.7656	190087.4844	464171.4063	674691.75	368662.1563	287018.25	321547.625	442319.5313
P63085	Mitogen-activated protein kinase 1 OS=Mus musculus OX=10090 GN=Mapk1 PE=1 SV=3	P63085	ALDLLDK		Unique	47.6995	394.23172	2	0.679	0.0002853	1.1.1.1.1.1.1.1.1	947673.5	579446.9375	604010.25	375263.8125	743014.1875	656633.375	637946.75	655686.8125	857836.5625
P63085	Mitogen-activated protein kinase 1 OS=Mus musculus OX=10090 GN=Mapk1 PE=1 SV=3	Q63844; P63085	APEIMLNSK		NotUnique	37.6166	501.76811	2	1.227	0.000006775	1.1.1.1.1.1.1.1.1	446699.7188	431719.6875	343047.5625	207181.2969	428969.0938	435406.5313	345298	424606.4063	425623.9063
P63085	Mitogen-activated protein kinase 1 OS=Mus musculus OX=10090 GN=Mapk1 PE=1 SV=3	Q63844; P63085	APEIMLNSKGYTK		NotUnique	40.3169	484.58998	3	1.238	0.000006775	1.1.1.1.1.1.1.1.1	23800.00586	46984.20703	9869.87207	34392.30859	30763.25977	93489.125	32097.82031	35376.60547	56763.49219
P63085	Mitogen-activated protein kinase 1 OS=Mus musculus OX=10090 GN=Mapk1 PE=1 SV=3	P63085	APTIEQMKDVYIVQDLMETDLYK		Unique	96.5387	915.12453	3	2.553	0.000003465	1.1.1.1.1.1.1.1.1	288124.5625	276575.7188	243901.4219	258190.1406	513049.0313	411129.3125	254131.8438	273962.0938	153618.6406
P63085	Mitogen-activated protein kinase 1 OS=Mus musculus OX=10090 GN=Mapk1 PE=1 SV=3	P63085	FQPGYRS		Unique	22.2243	427.71143	2	0.641	0.0003331	1.1.1.1.1.1.1.1.1	220837.0508	376151.3145	147694.4775	300027.4902	434559.1367	501554.9023	318657.9414	294829.7539	345145.5781
P63085	Mitogen-activated protein kinase 1 OS=Mus musculus OX=10090 GN=Mapk1 PE=1 SV=3	P63085	FRHENIIGINDIIR		Unique	66.6494	570.6531	3	2.844	0.000003465	1.1.1.1.1.1.1.1.1	355638.0313	492507.9688	313757.3125	366556.0625	290742.375	407587.9531	343191.625	245385.6406	555040.8125
P63085	Mitogen-activated protein kinase 1 OS=Mus musculus OX=10090 GN=Mapk1 PE=1 SV=3	Q63844; P63085	KISPFEHQTYCQR	1xCarbamidomethyl [C11]	NotUnique	32.2676	565.27558	3	1.962	0.000003465	1.1.1.1.1.-.1.1.1	44714.16016	47290.06641	32505.64063	40775.30078	65545.25781	35569.76325	42626.38672	63516.35156	30400.16211
P63085	Mitogen-activated protein kinase 1 OS=Mus musculus OX=10090 GN=Mapk1 PE=1 SV=3	P63085	LFPNADSK		Unique	28.2354	446.23207	2	0.65	0.0003279	1.1.1.1.1.1.1.1.1	1097143.375	705888.3438	986359.4063	471388.75	647426	1101686.813	817744.3125	816694.2813	911510.5
P63085	Mitogen-activated protein kinase 1 OS=Mus musculus OX=10090 GN=Mapk1 PE=1 SV=3	P63085	LFPNADSKALDLLDK		Unique	69.2815	553.96923	3	0.573	0.0004562	-.1.-.1.1.1.1.1.1	4707.835705	41318.71875	4938.224182	32313.83398	27462.54297	39443.16406	17390.07227	20740.39844	9110.630859
P63085	Mitogen-activated protein kinase 1 OS=Mus musculus OX=10090 GN=Mapk1 PE=1 SV=3	P63085	MAAAAAAGPEMVRGQVFDVGPR	2xOxidation [M1; M11]	Unique	62.6045	745.03347	3	0.276	0.002056	1.1.1.1.1.1.1.1.1	2927359.5	4823872	3169422.25	7655382.5	6707029.75	2611567.5	5401402.5	5409978.5	5634675
P63085	Mitogen-activated protein kinase 1 OS=Mus musculus OX=10090 GN=Mapk1 PE=1 SV=3	P63085	TQHLSNDHICYFLYQILR	1xCarbamidomethyl [C10]	Unique	88.188	581.04306	4	1.243	0.000006775	1.1.1.1.1.1.1.1.1	42120.74609	47143.83594	18854.48438	45811.03516	77486.28906	109132.3438	38072.69922	46318.53125	33705.60156
P63085	Mitogen-activated protein kinase 1 OS=Mus musculus OX=10090 GN=Mapk1 PE=1 SV=3	P63085	VADPDHDHTGFLTEYVATR		Unique	54.0283	715.33961	3	3.582	0.000003465	1.1.1.1.1.1.1.1.1	629854.1875	654832.4219	98333.42188	322313.0859	655065.2812	1288560.219	510896.4688	592367.1563	771330.8437
P63085	Mitogen-activated protein kinase 1 OS=Mus musculus OX=10090 GN=Mapk1 PE=1 SV=3	Q61532; Q6P5G0; Q63844; P63085	YIHSANVLHR		NotUnique	26.1803	403.88773	3	1.802	0.000003465	1.1.1.1.1.1.1.1.1	807557.25	977477.9375	619797.125	342730.8125	800704.5625	778687.8125	648355.75	738425.5	838106.625
P63087	Serine/threonine-protein phosphatase PP1-gamma catalytic subunit OS=Mus musculus OX=10090 GN=Ppp1cc PE=1 SV=1	P63087; P62137; P62141	AHQVVEDGYEFFAK		NotUnique	55.4452	820.39203	2	2.905	0.000003465	1.1.1.-.-.-.1.1.1	905292.4375	842397.5625	884836.375	5997.343344	7413.488134	1364.644071	761695.1875	887783.375	965232.375
P63087	Serine/threonine-protein phosphatase PP1-gamma catalytic subunit OS=Mus musculus OX=10090 GN=Ppp1cc PE=1 SV=1	P63087; P62137; P62141	AHQVVEDGYEFFAKR		NotUnique	52.7193	599.29686	3	3.3	0.000003465	1.1.1.1.1.1.1.1.1	2384840.25	4880116.75	1394502	1215391.25	2384943	2700691.875	2037963.75	2492772.5	2718083.75
P63087	Serine/threonine-protein phosphatase PP1-gamma catalytic subunit OS=Mus musculus OX=10090 GN=Ppp1cc PE=1 SV=1	P63087; P62137	FLHKHDLDLICR	1xCarbamidomethyl [C11]	NotUnique	47.4542	392.46056	4	0.859	0.00008875	1.1.1.1.1.1.1.1.1	894916.6875	1661202.75	613838.75	254840.4531	923812.875	1323980.625	459500.1875	856606.125	1266452
P63087	Serine/threonine-protein phosphatase PP1-gamma catalytic subunit OS=Mus musculus OX=10090 GN=Ppp1cc PE=1 SV=1	P63087	GSKPGKNVQLQENEIR		Unique	26.095	599.65858	3	2.67	0.000003465	1.1.1.1.1.1.1.1.1	164303.6602	597326.7188	42202.17969	174628.4922	240188.7969	267305.0547	218369.4063	261193.2422	237807.1875
P63087	Serine/threonine-protein phosphatase PP1-gamma catalytic subunit OS=Mus musculus OX=10090 GN=Ppp1cc PE=1 SV=1	P63087; P62137; P62141	IFCCHGGLSPDLQSMEQIR	2xCarbamidomethyl [C3; C4]	NotUnique	63.3492	750.01512	3	3.345	0.000003465	1.1.1.1.1.1.1.1.1	1232901.125	1118467	653634.375	406330.5313	715523.875	797521.375	472778.125	604228.125	704303
P63087	Serine/threonine-protein phosphatase PP1-gamma catalytic subunit OS=Mus musculus OX=10090 GN=Ppp1cc PE=1 SV=1	P63087; P62137; P62141	IFCCHGGLSPDLQSMEQIRR	2xCarbamidomethyl [C3; C4]	NotUnique	58.3887	601.78861	4	2.375	0.000003465	1.1.1.1.1.1.1.1.1	615484.0625	746475.75	795858.6875	332148.75	514467.9063	634721.75	715839.25	702271.25	581473.1875
P63087	Serine/threonine-protein phosphatase PP1-gamma catalytic subunit OS=Mus musculus OX=10090 GN=Ppp1cc PE=1 SV=1	P63087; P62141	IKYPENFFLLR		NotUnique	77.0074	480.60628	3	1.873	0.000003465	1.1.1.1.1.1.1.1.1	460008.25	603925.75	500527.375	190918.8281	380764.2188	332600.8438	387462.4688	496046.1875	470308.2813
P63087	Serine/threonine-protein phosphatase PP1-gamma catalytic subunit OS=Mus musculus OX=10090 GN=Ppp1cc PE=1 SV=1	P63087; P62137; P62141	IYGFYDECK	1xCarbamidomethyl [C8]	NotUnique	47.2289	597.76047	2	1.271	0.000003465	1.1.1.1.1.1.1.1.1	863403.8125	721970.625	616570.4375	314669.875	544156.75	732996.125	645447.625	636848.8125	747448.375
P63087	Serine/threonine-protein phosphatase PP1-gamma catalytic subunit OS=Mus musculus OX=10090 GN=Ppp1cc PE=1 SV=1	P63087	KKPNATRPVTPPR		Unique	16.7008	487.95976	3	0.753	0.0001692	1.1.1.1.1.1.1.1.1	289780	392167.9688	224688.4844	174556.75	129406.7734	189000.0156	151640.0469	140230.0156	448504.1563
P63087	Serine/threonine-protein phosphatase PP1-gamma catalytic subunit OS=Mus musculus OX=10090 GN=Ppp1cc PE=1 SV=1	P63087	KPNATRPVTPPR		Unique	18.207	445.26133	3	0.961	0.0000391	1.1.1.1.1.1.1.1.1	304677.4688	381679.5	284544.8438	85757.26562	162277.1406	290388.4063	222298.1563	242668.4063	282840
P63087	Serine/threonine-protein phosphatase PP1-gamma catalytic subunit OS=Mus musculus OX=10090 GN=Ppp1cc PE=1 SV=1	P63087	NVQLQENEIR		Unique	33.818	621.82529	2	1.281	0.000003465	1.1.1.1.1.-.1.1.1	1733228	1510870.25	2439974.5	448713.1875	989340	673313.5803	1257447.875	1577880.75	1549694
P63087	Serine/threonine-protein phosphatase PP1-gamma catalytic subunit OS=Mus musculus OX=10090 GN=Ppp1cc PE=1 SV=1	P63087; P62137; P62141	TFTDCFNCLPIAAIVDEK	2xCarbamidomethyl [C5; C8]	NotUnique	95.162	705.33625	3	2.516	0.000003465	1.1.1.1.1.1.1.1.1	346920.6563	454831.8125	177449.0469	195390.1094	374773.4688	335644.375	227576.5156	286383.9688	286775.0938
P63087	Serine/threonine-protein phosphatase PP1-gamma catalytic subunit OS=Mus musculus OX=10090 GN=Ppp1cc PE=1 SV=1	P63087; P62137; P62141	YPENFFLLR		NotUnique	79.1735	599.81639	2	1.26	0.000003465	1.1.1.1.1.1.1.1.1	326937.2813	398080.1563	442905.9375	206219.625	363984.4375	259123.7969	350825.7813	375960.4688	379783.5625
P63101	14-3-3 protein zeta/delta OS=Mus musculus OX=10090 GN=Ywhaz PE=1 SV=1	P63101	AKLAEQAERYDDMAACMK	1xCarbamidomethyl [C16]	Unique	45.1516	700.98842	3	3.889	0.000003465	1.1.1.1.1.1.1.1.1	916899.9375	1234107.5	177617	996191.8125	1614909.5	2296559.25	1094326.625	1143036.125	1323439.875
P63101	14-3-3 protein zeta/delta OS=Mus musculus OX=10090 GN=Ywhaz PE=1 SV=1	P63101	DICNDVLSLLEK	1xCarbamidomethyl [C3]	Unique	93.77	709.86344	2	2.17	0.000003465	1.1.1.1.1.1.1.1.1	985594.3125	246322.2813	558712.0625	488681.9062	1179143.125	1087891.625	643715.9375	678037.6875	671931.0625
P63101	14-3-3 protein zeta/delta OS=Mus musculus OX=10090 GN=Ywhaz PE=1 SV=1	P68510; P68254; O70456; P61982; Q9CQV8; P63101; P62259	DSTLIMQLLR		NotUnique	88.4683	595.33392	2	1.502	0.000003465	1.1.1.1.1.1.1.1.1	2159973.25	450752.5313	1915993.875	452541.4375	1196991.375	1063864.25	1130774.125	1278015.5	1267268.375
P63101	14-3-3 protein zeta/delta OS=Mus musculus OX=10090 GN=Ywhaz PE=1 SV=1	P63101	EKIETELRDICNDVLSLLEK	1xCarbamidomethyl [C11]	Unique	98.6503	806.42433	3	2.502	0.000003465	-.1.-.1.1.1.-.-.1	1305.462911	15690.44043	4836.961678	160958.0313	284159.1563	350525.1563	1103.2986	6018.667983	23293.94141
P63101	14-3-3 protein zeta/delta OS=Mus musculus OX=10090 GN=Ywhaz PE=1 SV=1	P68254; Q9CQV8; P63101	EMQPTHPIR		NotUnique	21.1279	554.78224	2	1.292	0.000003465	1.1.1.1.1.1.1.1.1	1244689.875	1349928.5	1040451.125	894543.875	1769896	2112179.25	1266866.5	1538898.125	1508901
P63101	14-3-3 protein zeta/delta OS=Mus musculus OX=10090 GN=Ywhaz PE=1 SV=1	P63101	EYREKIETELR		Unique	32.9094	489.25967	3	0.278	0.00204	1.1.1.1.1.1.-.1.1	11520.60352	16665.27148	2856.67041	16598.58398	24320.09766	25017.70313	11856.01214	17242.91602	13522.25781
P63101	14-3-3 protein zeta/delta OS=Mus musculus OX=10090 GN=Ywhaz PE=1 SV=1	P63101	FLIPNASQPESK		Unique	49.271	665.85358	2	1.751	0.000003465	1.1.1.1.1.1.1.1.1	23334222	18124918	15570322	15053813	24223406	37909584	19507362	22531844	23496290
P63101	14-3-3 protein zeta/delta OS=Mus musculus OX=10090 GN=Ywhaz PE=1 SV=1	P63101	FLIPNASQPESKVFYLK		Unique	72.6936	661.03133	3	2.001	0.000003465	1.1.-.1.1.1.1.1.1	124869.1328	268137.5	227725.5272	247379.625	253396.0313	613646.75	223379.0469	249121.6406	282176.1875
P63101	14-3-3 protein zeta/delta OS=Mus musculus OX=10090 GN=Ywhaz PE=1 SV=1	P63101	GIVDQSQQAYQEAFEISK		Unique	66.0797	1020.99713	2	3.875	0.000003465	1.1.1.1.1.1.1.1.1	1386435.086	496498.7188	755249.0977	666102.4609	1341379.43	1704164.055	1161004.48	1248331.395	1494057.398
P63101	14-3-3 protein zeta/delta OS=Mus musculus OX=10090 GN=Ywhaz PE=1 SV=1	P63101	GIVDQSQQAYQEAFEISKK		Unique	61.9986	723.69907	3	2.969	0.000003465	1.1.1.1.1.1.1.1.1	7666793.875	5328081.125	5903840.063	4859915.313	7965574.375	11113897.25	6791338.813	6204656.75	7807423.5
P63101	14-3-3 protein zeta/delta OS=Mus musculus OX=10090 GN=Ywhaz PE=1 SV=1	P63101	IETELRDICNDVLSLLEK	1xCarbamidomethyl [C9]	Unique	98.4037	720.7118	3	2.886	0.000003465	1.1.1.1.1.1.1.1.1	1410700.875	995279.1875	510181.125	774327.5	1702474	2072034.625	704368.625	955529.0625	703769.8125
P63101	14-3-3 protein zeta/delta OS=Mus musculus OX=10090 GN=Ywhaz PE=1 SV=1	P63101	KGIVDQSQQAYQEAFEISK		Unique	58.9778	723.69919	3	3.105	0.000003465	1.1.1.1.1.1.1.1.1	277615.25	176348.1406	247198.6875	215900.5469	279716.4063	349835.75	250744.3906	256600.5469	298979.5
P63101	14-3-3 protein zeta/delta OS=Mus musculus OX=10090 GN=Ywhaz PE=1 SV=1	P63101	KGIVDQSQQAYQEAFEISKK		Unique	56.0184	766.39723	3	2.994	0.000003465	1.1.1.1.1.1.1.1.1	1017328.156	514668.7031	816686.125	758871.6094	974522.3438	1284648.625	1032086.844	1055675.688	889149.375
P63101	14-3-3 protein zeta/delta OS=Mus musculus OX=10090 GN=Ywhaz PE=1 SV=1	P68510; P68254; O70456; P61982; Q9CQV8; P63101; P62259	LAEQAER		NotUnique	15.2828	408.71422	2	0.833	0.000113	1.1.1.1.1.1.1.1.1	71894.07813	24120.70313	56873.73438	13178.82617	77132.03906	115362.1641	37282.29297	43667.35938	66567.94531
P63101	14-3-3 protein zeta/delta OS=Mus musculus OX=10090 GN=Ywhaz PE=1 SV=1	P63101	LAEQAERYDDMAACMK	1xCarbamidomethyl [C14]	Unique	42.9364	634.61068	3	2.448	0.000003465	1.1.1.1.1.1.1.1.1	2177473.215	1933500.6	961894.918	1970302.135	2892688.691	3678419.363	2384389.756	2395266.951	2466295.025
P63101	14-3-3 protein zeta/delta OS=Mus musculus OX=10090 GN=Ywhaz PE=1 SV=1	P63101	LAEQAERYDDMAACMK	1xCarbamidomethyl [C14]; 1xOxidation [M11]	Unique	31.3412	639.94285	3	2.389	0.000003465	1.1.1.1.1.1.1.1.1	101470.5781	105193.8516	58787.07813	191929.625	231980.2969	235126.5156	140959.7031	135100.7031	160099.6094
P63101	14-3-3 protein zeta/delta OS=Mus musculus OX=10090 GN=Ywhaz PE=1 SV=1	P68510; O70456; P61982; P63101	MKGDYYR		NotUnique	18.6701	466.71846	2	0.646	0.0003313	1.1.1.1.1.-.1.1.-	260047.8125	273790.9688	153333.1094	96727.40625	279187.0625	96338.41969	162574.875	226255.3438	209758.5296
P63101	14-3-3 protein zeta/delta OS=Mus musculus OX=10090 GN=Ywhaz PE=1 SV=1	P68510; P68254; O70456; P61982; Q9CQV8; P63101; P62259	NLLSVAYK		NotUnique	50.4122	454.26583	2	1.165	0.000009579	1.1.1.1.1.1.1.1.1	18626793.57	10284242.89	12890603.99	5854570.489	11690218.86	23212130.02	10684303.79	12250778.41	15238070.26
P63101	14-3-3 protein zeta/delta OS=Mus musculus OX=10090 GN=Ywhaz PE=1 SV=1	P68510; P61982; Q9CQV8; P63101	NLLSVAYKNVVGAR		NotUnique	68.2259	752.43584	2	2.265	0.000003465	1.1.1.1.1.1.1.1.1	1310070.766	3475603.844	628489.5	3433753.25	4395317.625	6221432.25	2910034.125	3005996.063	3442085.375
P63101	14-3-3 protein zeta/delta OS=Mus musculus OX=10090 GN=Ywhaz PE=1 SV=1	P63101	SVTEQGAELSNEER		Unique	27.1096	774.86024	2	3.15	0.000003465	1.1.1.1.1.1.1.1.1	13589607.75	5499573.375	10411921.25	4079129.5	7598511.375	16518803	8738215	9093778	9803780.25
P63101	14-3-3 protein zeta/delta OS=Mus musculus OX=10090 GN=Ywhaz PE=1 SV=1	P63101	SVTEQGAELSNEERNLLSVAYK		Unique	69.8745	813.07842	3	2.604	0.000003465	1.1.1.1.1.1.1.1.1	2454416.125	2585365.5	1089612.047	1684290.117	2677159.984	4879098.656	2173123.047	2646253.094	3315909.219
P63101	14-3-3 protein zeta/delta OS=Mus musculus OX=10090 GN=Ywhaz PE=1 SV=1	P63101	SVTEQGAELSNEERNLLSVAYKNVVGAR		Unique	83.9264	759.14516	4	2.034	0.000003465	1.1.1.1.1.1.1.1.1	2263801.5	5867237	986174.75	6660529	9831614	10775951	5295262.5	6355432	5103896.5
P63101	14-3-3 protein zeta/delta OS=Mus musculus OX=10090 GN=Ywhaz PE=1 SV=1	P63101	TAFDEAIAELDTLSEESYK		Unique	97.7674	711.33551	3	2.562	0.000003465	1.1.1.1.1.1.1.1.1	366805.875	170852.0313	502109.5	172212.5938	327426.9063	508980.0938	268088.4063	289677.4375	294116.25
P63101	14-3-3 protein zeta/delta OS=Mus musculus OX=10090 GN=Ywhaz PE=1 SV=1	P63101	TAFDEAIAELDTLSEESYKDSTLIMQLLR		Unique	99.2392	826.41444	4	2.063	0.000003465	-.1.1.1.1.1.1.-.1	48750.84559	97373.59375	57495.94141	211781.5156	81619.39063	332225.5313	218334.1719	189553.1566	138329.5156
P63101	14-3-3 protein zeta/delta OS=Mus musculus OX=10090 GN=Ywhaz PE=1 SV=1	P63101	TAFDEAIAELDTLSEESYKDSTLIMQLLR	1xOxidation [M25]	Unique	98.9177	830.41397	4	2.244	0.000003465	1.1.-.1.1.1.-.-.-	308722	301564.1563	241902.6004	228617.7969	412956.5312	47627.4375	9800.346428	9408.499967	2416.537641
P63101	14-3-3 protein zeta/delta OS=Mus musculus OX=10090 GN=Ywhaz PE=1 SV=1	P63101	VVSSIEQK		Unique	18.6353	445.25291	2	1.022	0.00002305	1.1.1.1.1.1.1.1.1	11061217.88	6830674.125	8293321.875	5605840.687	6559932.25	8848994.25	7526081.063	7428021	10506622.13
P63101	14-3-3 protein zeta/delta OS=Mus musculus OX=10090 GN=Ywhaz PE=1 SV=1	P63101	VVSSIEQKTEGAEK		Unique	22.6369	752.89597	2	2.976	0.000003465	1.1.1.1.1.1.1.1.1	2624958.156	3351561.578	1411513.57	2226905.938	3633410.602	7144660.32	2910318.32	3222220.625	3479655.547
P63101	14-3-3 protein zeta/delta OS=Mus musculus OX=10090 GN=Ywhaz PE=1 SV=1	P63101	VVSSIEQKTEGAEKK		Unique	19.2903	544.96525	3	2.274	0.000003465	1.1.1.1.1.1.1.1.1	3077441.625	4727279.75	1452489.313	2991978.5	4949873.25	8485582.75	3587589.875	3978481.375	4806764
P63101	14-3-3 protein zeta/delta OS=Mus musculus OX=10090 GN=Ywhaz PE=1 SV=1	P63101	YDDMAACMK	1xCarbamidomethyl [C7]	Unique	30.3843	552.71174	2	1.302	0.000003465	1.1.1.1.1.1.1.1.1	663179.9375	161568.7031	320413.1563	91074.875	252214.25	791728.1875	317127.25	317638.7813	391059.5
P63101	14-3-3 protein zeta/delta OS=Mus musculus OX=10090 GN=Ywhaz PE=1 SV=1	P63101	YLAEVAAGDDKK		Unique	26.5673	640.33012	2	2.45	0.000003465	1.1.1.1.1.1.1.1.1	8333154	5440057.5	6832674.25	4903475.25	8437035.75	9493285.5	6792528	7189068	8454242.5
P63101	14-3-3 protein zeta/delta OS=Mus musculus OX=10090 GN=Ywhaz PE=1 SV=1	P63101	YLAEVAAGDDKKGIVDQSQQAYQEAFEISK		Unique	66.7458	1101.213	3	2.916	0.000003465	1.1.1.1.1.1.1.1.1	1696650.875	2492304.375	648203.875	2007949.75	2760759.688	4411139.875	1867035.938	2146226.688	2407243.25
P63115	Asc-type amino acid transporter 1 OS=Mus musculus OX=10090 GN=Slc7a10 PE=1 SV=1	P63115	EGHLPSFLAMIHVR		Unique	82.4267	402.4686	4	1.904	0.000003465	-.1.1.1.1.1.1.1.1	236125.7271	162724.9844	177433.7813	300737.8125	317727.5625	546798.1875	242361.1563	284130.9688	139909.25
P63115	Asc-type amino acid transporter 1 OS=Mus musculus OX=10090 GN=Slc7a10 PE=1 SV=1	P63115	FTESMTR		Unique	23.1686	436.20256	2	0.706	0.000232	1.1.1.1.1.1.1.1.1	2503350.75	2725020.5	2423839.25	2546828	4879802	8230543.5	3666924	3724857.5	4479489.5
P63115	Asc-type amino acid transporter 1 OS=Mus musculus OX=10090 GN=Slc7a10 PE=1 SV=1	P63115	IQVIFTGGK		Unique	49.1579	481.78682	2	1.269	0.000003465	1.1.1.1.1.1.1.1.1	27540.51172	59586.35938	35482.20313	75092.88281	90439.35156	101311.2578	65413.01172	74544.60937	82297.9375
P63137	Gamma-aminobutyric acid receptor subunit beta-2 OS=Mus musculus OX=10090 GN=Gabrb2 PE=1 SV=2	P50571; P63137	IELPQFSIVDYK		NotUnique	81.7729	726.39275	2	1.517	0.000003465	1.1.1.1.1.1.1.1.1	278037	236993.4844	381821.6875	276462.5313	508314.1563	385415.5625	373791.2813	371991.7813	334242.8438
P63137	Gamma-aminobutyric acid receptor subunit beta-2 OS=Mus musculus OX=10090 GN=Gabrb2 PE=1 SV=2	P63137	ITIPDLTDVNAIDRWSR		Unique	81.8612	662.35308	3	1.87	0.000003465	1.1.1.1.1.1.1.1.1	175671.5156	302009.3438	106408.7969	193278.4531	224607.9219	258329.6094	181394.3594	194421.2031	201747.2813
P63137	Gamma-aminobutyric acid receptor subunit beta-2 OS=Mus musculus OX=10090 GN=Gabrb2 PE=1 SV=2	P50571; P63080; P63137	ITTTAACMMDLR	1xCarbamidomethyl [C7]	NotUnique	54.3133	461.88574	3	1.951	0.000003465	1.1.1.1.1.1.1.1.1	583042.3359	787135.6719	600557.4238	660659.125	1093727	1370295.188	868768.8828	998449.6953	921605.8047
P63137	Gamma-aminobutyric acid receptor subunit beta-2 OS=Mus musculus OX=10090 GN=Gabrb2 PE=1 SV=2	P50571; P63080; P63137	LHPDGTVLYGLR		NotUnique	51.1917	670.86971	2	2.068	0.000003465	1.1.1.1.1.1.1.1.1	307641.4063	438489.9688	321076.375	277904.9375	791253.3125	1076242.125	487091.5937	545478.5625	514258.625
P63137	Gamma-aminobutyric acid receptor subunit beta-2 OS=Mus musculus OX=10090 GN=Gabrb2 PE=1 SV=2	P50571; P63080; P63137	SFVHGVTVK		NotUnique	32.9082	487.27687	2	1.472	0.000003465	1.1.1.1.1.1.1.1.1	548383.125	596195.375	668869.25	990123.375	1415231.75	1139307.375	937762.0625	721420.5	711686.375
P63137	Gamma-aminobutyric acid receptor subunit beta-2 OS=Mus musculus OX=10090 GN=Gabrb2 PE=1 SV=2	P63080; P63137	VALGITTVLTMTTINTHLR		NotUnique	95.7939	685.72566	3	3.662	0.000003465	1.1.1.1.1.1.1.1.1	182742.5781	332641.6875	114064.2578	118698.8984	380506.9063	340398.2188	71442.51562	89465.82031	90881.21094
P63141	Potassium voltage-gated channel subfamily A member 2 OS=Mus musculus OX=10090 GN=Kcna2 PE=1 SV=1	P63141	IPSSPDLK		Unique	30.3565	428.7423	2	0.885	0.00007416	1.1.1.1.1.1.1.1.1	26456.90039	23875.83594	25149.31836	16417.67383	27803.31445	39750.91016	25065.21094	25955.4043	27436.80078
P63141	Potassium voltage-gated channel subfamily A member 2 OS=Mus musculus OX=10090 GN=Kcna2 PE=1 SV=1	P16390; P63141	IRRPVNVPIDIFSEEIR		Unique	75.1484	685.05697	3	2.022	0.000003465	1.1.1.1.1.1.1.1.1	53700.125	52262.45117	50908.24463	31018.36084	76611.01367	72170.82617	45501.88184	55120.15039	46826.26563
P63141	Potassium voltage-gated channel subfamily A member 2 OS=Mus musculus OX=10090 GN=Kcna2 PE=1 SV=1	P16388; P16390; Q61423; P63141; Q61923	NRPSFDAILYYYQSGGR		NotUnique	75.2272	669.6621	3	2.037	0.000003465	1.1.1.1.1.1.1.1.1	530179.0625	471429.125	326739.9063	385366.0938	637362.4375	992101.25	475324.9688	508867.75	428609.7813
P63141	Potassium voltage-gated channel subfamily A member 2 OS=Mus musculus OX=10090 GN=Kcna2 PE=1 SV=1	P16390; P63141	RPVNVPIDIFSEEIR		Unique	80.7773	595.32805	3	2.016	0.000003465	1.1.1.-.1.1.1.1.1	153764.1719	136756.0625	361222.1563	121387.9806	115853.6797	289874.125	424508.5625	192788.5	124732.5781
P63141	Potassium voltage-gated channel subfamily A member 2 OS=Mus musculus OX=10090 GN=Kcna2 PE=1 SV=1	P16388; P16390; P63141	VVINISGLR		Unique	58.6455	485.80583	2	1.2	0.000009579	1.1.1.1.1.1.1.1.1	1432202.625	836546.1875	1325874.125	418280.4375	859170.625	1518260.125	937250.75	905185.625	1060687.625
P63141	Potassium voltage-gated channel subfamily A member 2 OS=Mus musculus OX=10090 GN=Kcna2 PE=1 SV=1	P16388; P16390; P63141; Q61762	YFDPLRNEYFFDR		Unique	78.0383	594.61398	3	1.771	0.000003465	1.1.1.1.1.1.1.1.1	659205.9375	830368.125	820963.125	598293.8125	986067.5	1066134.625	954090.9375	955816.125	689487.875
P63143	Voltage-gated potassium channel subunit beta-1 OS=Mus musculus OX=10090 GN=Kcnab1 PE=1 SV=2	P63143	LYWGGKAETER		Unique	33.7463	437.22257	3	1.413	0.000003465	1.1.1.-.1.1.1.1.1	11101.15723	26361.7832	4010.937744	28877.45269	23882.7793	71620.21094	18705.72852	14828.50586	21853.40234
P63158	High mobility group protein B1 OS=Mus musculus OX=10090 GN=Hmgb1 PE=1 SV=2	P63158	FKDPNAPK		Unique	17.4111	458.74794	2	0.928	0.00005185	1.1.1.-.-.1.1.1.1	548747.625	606076.9375	632968.3125	5785.602155	1163.766674	78695.17188	276779.375	258549.5	435365.8125
P63158	High mobility group protein B1 OS=Mus musculus OX=10090 GN=Hmgb1 PE=1 SV=2	P63158	IKGEHPGLSIGDVAK		Unique	39.2755	507.61921	3	2.334	0.000003465	1.1.1.1.1.1.1.1.1	2241839.75	2493305.75	2980616.5	259310.8438	350125.5938	515259.9688	1300872	1384430.25	1615357.5
P63158	High mobility group protein B1 OS=Mus musculus OX=10090 GN=Hmgb1 PE=1 SV=2	P63158	IKGEHPGLSIGDVAKK		Unique	33.9003	412.99001	4	2.095	0.000003465	1.1.1.1.1.1.1.1.1	772243.1406	1145137.938	880866.2187	69445.375	61101.35156	140254.5938	439819.0313	505904.9531	529803.6094
P63158	High mobility group protein B1 OS=Mus musculus OX=10090 GN=Hmgb1 PE=1 SV=2	P63158	KHPDASVNFSEFSK		Unique	41.6274	531.59545	3	1.964	0.000003465	1.1.1.-.-.-.1.1.1	2164899.156	3033663.781	3024433.688	2209.813161	2578.024564	6073.994345	2107053.281	2102001.594	1441789.906
P63158	High mobility group protein B1 OS=Mus musculus OX=10090 GN=Hmgb1 PE=1 SV=2	P63158	KLGEMWNNTAADDKQPYEK		Unique	41.21	746.68791	3	3.418	0.000003465	1.1.1.1.-.1.1.1.1	716600.8125	809787	583418.3125	33861.32422	51738.53368	117373.8438	237423.2969	384116.7188	471245.625
P63158	High mobility group protein B1 OS=Mus musculus OX=10090 GN=Hmgb1 PE=1 SV=2	P63158	LGEMWNNTAADDKQPYEK		Unique	43.8681	703.9895	3	2.745	0.000003465	1.1.1.1.1.1.1.1.1	664530.8125	741197.0625	829035.875	32766.00977	80563.35156	98985	356487.7813	350164.7188	472205.75
P63158	High mobility group protein B1 OS=Mus musculus OX=10090 GN=Hmgb1 PE=1 SV=2	P63158	LGEMWNNTAADDKQPYEKK		Unique	39.4597	560.26799	4	1.251	0.000006775	1.1.1.-.1.-.1.1.1	422937.1563	523922.375	441143.3438	1129.605158	42078.46484	8408.693213	210303.4375	220971.0938	203074.7656
P63158	High mobility group protein B1 OS=Mus musculus OX=10090 GN=Hmgb1 PE=1 SV=2	P63158	RPPSAFFLFCSEYRPK	1xCarbamidomethyl [C10]	Unique	71.1705	668.00508	3	2.75	0.000003465	1.1.1.-.1.-.1.-.1	625212.375	1051977.875	1351979.625	1093.099939	2879.728408	3126.975842	634271.625	598336.2837	705015.6875
P63158	High mobility group protein B1 OS=Mus musculus OX=10090 GN=Hmgb1 PE=1 SV=2	P63158; P30681	YEKDIAAYR		NotUnique	25.4979	376.86097	3	0.948	0.00004976	1.1.1.-.-.1.1.1.1	603625.3125	459229.6563	778878.5625	4020.577745	3041.873748	107806.0703	323411.9063	306181.8125	342125.9688
P63163	Small nuclear ribonucleoprotein-associated protein N OS=Mus musculus OX=10090 GN=Snrpn PE=1 SV=1	P27048; P63163	CILQDGR	1xCarbamidomethyl [C1]	Unique	25.8686	431.21609	2	0.18	0.003319	1.1.1.1.1.1.1.1.1	813046.125	818875.5	606074.625	530236.1875	660949.625	960754.625	669812.0625	713814.875	886842.625
P63163	Small nuclear ribonucleoprotein-associated protein N OS=Mus musculus OX=10090 GN=Snrpn PE=1 SV=1	P27048; P63163	CILQDGRIFIGTFK	1xCarbamidomethyl [C1]	Unique	75.2743	556.6364	3	1.676	0.000003465	1.1.1.1.1.1.1.1.1	20753.23828	51097.85547	11762.83203	45475.27344	47099.96094	32338.78711	28644.72852	31543.22266	27200.89648
P63163	Small nuclear ribonucleoprotein-associated protein N OS=Mus musculus OX=10090 GN=Snrpn PE=1 SV=1	P27048; P63163	IFIGTFK		Unique	56.4962	413.24711	2	1.043	0.00002305	1.1.1.1.1.1.1.1.1	4157635.125	4289803.75	4069836.5	1939725.813	2813154	3701204.75	2923515.625	3108724.125	4015454.25
P63163	Small nuclear ribonucleoprotein-associated protein N OS=Mus musculus OX=10090 GN=Snrpn PE=1 SV=1	P27048; P63163	MLQHIDYR		Unique	31.7936	538.27125	2	1.058	0.00002305	-.1.1.-.-.1.-.-.1	543761.6389	753376.9375	656735.1875	7083.987251	8300.256912	2423.058397	2129.719481	2187.586245	5559.421932
P63163	Small nuclear ribonucleoprotein-associated protein N OS=Mus musculus OX=10090 GN=Snrpn PE=1 SV=1	P27048; P63163	RVLGLVLLR		Unique	68.741	519.86113	2	0.765	0.0001626	1.1.1.1.1.1.1.1.1	770669.25	609450	757077.9375	186063.5938	374369.5938	389730.125	380841.0938	370781.5313	676522.25
P63163	Small nuclear ribonucleoprotein-associated protein N OS=Mus musculus OX=10090 GN=Snrpn PE=1 SV=1	P27048; P63163	VLGLVLLR		Unique	79.2715	441.81021	2	1.125	0.00001237	1.1.1.1.1.1.1.1.1	1440211.375	873733.875	1653306.563	446051.5938	822040	843515.5625	945456.5938	986720.6875	909390.2813
P63168	Dynein light chain 1, cytoplasmic OS=Mus musculus OX=10090 GN=Dynll1 PE=1 SV=1	P63168	DIAAHIK		Unique	23.3042	384.22401	2	0.689	0.0002632	1.1.1.1.1.1.1.1.1	505859.9063	231778.3438	633503.8125	232364.8125	590433.1875	719966.75	471671.25	461492.4063	483837.9688
P63168	Dynein light chain 1, cytoplasmic OS=Mus musculus OX=10090 GN=Dynll1 PE=1 SV=1	P63168	NADMSEEMQQDSVECATQALEK	1xCarbamidomethyl [C15]	Unique	59.6356	838.68645	3	3.009	0.000003465	1.-.1.-.-.1.1.1.1	590874.5	892180.7886	725986.6875	1572.909044	9999.103909	7977.411826	473192.3125	644909.375	463890.1563
P63168	Dynein light chain 1, cytoplasmic OS=Mus musculus OX=10090 GN=Dynll1 PE=1 SV=1	P63168	YNIEKDIAAHIKK		Unique	45.5944	386.47138	4	1.598	0.000003465	1.1.1.1.1.1.1.1.1	612983.3125	460229.9063	519214.6875	416166.8125	551521.75	1327800.5	446120.4375	553837.6875	683106.75
P63216	Guanine nucleotide-binding protein G(I)/G(S)/G(O) subunit gamma-3 OS=Mus musculus OX=10090 GN=Gng3 PE=1 SV=1	P63216	MKGETPVNSTMSIGQAR		Unique	38.7014	602.96593	3	1.926	0.000003465	1.1.1.1.1.1.1.1.1	97415.78906	81211.92188	68293.52344	59107.00391	69145.49219	112064.2656	77121.76563	71178.92969	82620.07031
P63242	Eukaryotic translation initiation factor 5A-1 OS=Mus musculus OX=10090 GN=Eif5a PE=1 SV=2	Q8BGY2; P63242	GRPCKIVEMSTSK	1xCarbamidomethyl [C4]	Unique	24.7235	498.25854	3	2.379	0.000003465	1.1.1.1.1.1.1.1.1	48972.81641	234129.5	40768.30859	329509.75	403489.9063	353419.3125	198789.75	208190.2031	214313.1875
P63242	Eukaryotic translation initiation factor 5A-1 OS=Mus musculus OX=10090 GN=Eif5a PE=1 SV=2	Q8BGY2; P63242	IVEMSTSK		Unique	21.8989	447.73318	2	1.167	0.000009579	1.1.1.1.1.1.1.1.1	6420509	6004946.719	5574226.5	5184621	7476737.437	11910212.25	5969016.938	6439469.75	7764082.094
P63242	Eukaryotic translation initiation factor 5A-1 OS=Mus musculus OX=10090 GN=Eif5a PE=1 SV=2	Q8BGY2; P63242	KNGFVVLK		Unique	37.5266	452.78424	2	1.315	0.000003465	1.1.1.1.1.1.1.1.1	748417.4375	1032579.438	845144	840029.8125	1499690.5	1787471.375	1137150.75	1211493.625	1257012
P63242	Eukaryotic translation initiation factor 5A-1 OS=Mus musculus OX=10090 GN=Eif5a PE=1 SV=2	Q8BGY2; P63242	KYEDICPSTHNMDVPNIK	1xCarbamidomethyl [C6]	Unique	47.1247	721.00648	3	3.438	0.000003465	1.1.1.1.1.1.1.1.1	2605957.125	1398053.063	1874918.625	1330283	2459640.875	3112532	1771061.063	2073801.25	2120765.813
P63242	Eukaryotic translation initiation factor 5A-1 OS=Mus musculus OX=10090 GN=Eif5a PE=1 SV=2	Q8BGY2; P63242	KYEDICPSTHNMDVPNIKR	1xCarbamidomethyl [C6]	Unique	41.0332	773.04027	3	3.696	0.000003465	1.1.1.1.1.1.1.1.1	1726953.781	1592441.75	856968.25	1645418.813	1767433.313	3666283	1483177.844	1359919.25	1894065.438
P63242	Eukaryotic translation initiation factor 5A-1 OS=Mus musculus OX=10090 GN=Eif5a PE=1 SV=2	P63242	LPEGDLGK		Unique	26.494	414.72652	2	0.782	0.0001443	1.1.1.1.1.1.1.1.1	29066.35938	23090.68555	52256.52344	27573.06445	42677.52734	40146.42188	36807.54688	35162.91016	37155.96484
P63242	Eukaryotic translation initiation factor 5A-1 OS=Mus musculus OX=10090 GN=Eif5a PE=1 SV=2	Q8BGY2; P63242	NGFVVLK		Unique	46.569	388.73687	2	0.71	0.0002251	1.1.1.1.1.1.1.1.1	1346374.25	1211698.25	980239.375	1073301.25	1549708.875	2649017	1130408.625	1403312.625	1652712.25
P63242	Eukaryotic translation initiation factor 5A-1 OS=Mus musculus OX=10090 GN=Eif5a PE=1 SV=2	P63242	RNDFQLIGIQDGYLSLLQDSGEVR		Unique	96.0333	912.80288	3	2.703	0.000003465	1.1.1.1.1.1.1.1.1	269222.8125	241158.4219	291092.2813	172737.0625	209595.75	390980.4688	172452.7188	180492.2344	179951.1094
P63242	Eukaryotic translation initiation factor 5A-1 OS=Mus musculus OX=10090 GN=Eif5a PE=1 SV=2	Q8BGY2; P63242	VHLVGIDIFTGK		Unique	73.094	649.877	2	2.495	0.000003465	1.1.1.1.1.1.1.1.1	2141634.188	2085565.438	1902350.875	1584735.75	2481132.375	3464414.875	1641686.688	1793040.188	1908465.813
P63242	Eukaryotic translation initiation factor 5A-1 OS=Mus musculus OX=10090 GN=Eif5a PE=1 SV=2	Q8BGY2; P63242	YEDICPSTHNMDVPNIK	1xCarbamidomethyl [C5]	Unique	50.5395	678.30884	3	2.493	0.000003465	1.1.1.-.-.1.-.-.-	362425.6563	237817.0313	358040.5938	4607.023626	1832.897086	1410.254896	2687.599875	5199.603625	9959.751117
P63242	Eukaryotic translation initiation factor 5A-1 OS=Mus musculus OX=10090 GN=Eif5a PE=1 SV=2	Q8BGY2; P63242	YEDICPSTHNMDVPNIKR	1xCarbamidomethyl [C5]	Unique	45.6936	548.00818	4	0.375	0.001218	1.1.1.1.1.-.1.1.1	161022.375	183950.625	85038.47656	171222.5938	233852.4688	169424.2824	210620.3438	215444.0313	192850.3125
P63250	G protein-activated inward rectifier potassium channel 1 OS=Mus musculus OX=10090 GN=Kcnj3 PE=1 SV=1	P63250	ISSVPGNSEEK		Unique	18.676	573.78574	2	0.854	0.00009885	1.1.1.1.1.1.1.1.1	171469.7344	36149.90625	193744.0313	27771.01172	71993.22656	334583.5938	128665.4609	132058.7813	151525.9219
P63250	G protein-activated inward rectifier potassium channel 1 OS=Mus musculus OX=10090 GN=Kcnj3 PE=1 SV=1	P63250	ISSVPGNSEEKLVSK		Unique	33.0518	525.28583	3	2.315	0.000003465	1.1.1.1.1.1.1.1.1	303377.5	406491.5313	285310.125	230338.6094	386501.4063	1120934.75	428727.1875	369585.4375	458027.25
P63250	G protein-activated inward rectifier potassium channel 1 OS=Mus musculus OX=10090 GN=Kcnj3 PE=1 SV=1	P63250	MEGNLPAK		Unique	21.911	430.22064	2	1.222	0.000009579	1.1.1.1.1.1.1.1.1	115791.9922	46787.44922	115609.9922	41581.10547	70180.1875	209393.7031	110062.1016	99868.08594	96579.01563
P63250	G protein-activated inward rectifier potassium channel 1 OS=Mus musculus OX=10090 GN=Kcnj3 PE=1 SV=1	P63250	NSHMVSAQIR		Unique	24.6866	571.79055	2	1.45	0.000003465	1.1.1.-.1.1.1.1.1	15720.64063	17787.49219	14050.22461	50147.92041	27054.64258	41659.59375	17396.94336	22517.35547	20398.27344
P63250	G protein-activated inward rectifier potassium channel 1 OS=Mus musculus OX=10090 GN=Kcnj3 PE=1 SV=1	P63250	SPFYDLSQR		Unique	48.3756	556.77258	2	1.107	0.00001237	1.1.1.1.1.1.1.1.1	184976.5	184043.3906	168343.1094	281071.0625	455340.0313	513750.6563	303735.2813	323298.8125	253303.4531
P63276	40S ribosomal protein S17 OS=Mus musculus OX=10090 GN=Rps17 PE=1 SV=2	P63276	DNYVPEVSALDQEIIEVDPDTKEMLK		Unique	90.2136	997.49003	3	1.125	0.00001237	1.1.1.1.1.1.1.1.1	374630.2188	313834.7188	284232.9688	244851.6875	337517.8125	125567.6016	219556.375	358022.9063	321580.875
P63276	40S ribosomal protein S17 OS=Mus musculus OX=10090 GN=Rps17 PE=1 SV=2	P63276	IAGYVTHLMK		Unique	45.9017	378.21093	3	1.768	0.000003465	1.1.1.1.1.1.1.1.1	1324592.625	989127.625	1277714.625	460062.8438	1110160.25	1202548.5	1119272.75	993824.8125	1108765.375
P63276	40S ribosomal protein S17 OS=Mus musculus OX=10090 GN=Rps17 PE=1 SV=2	P63276	LLDFGSLSNLQVTQPTVGMNFK		Unique	93.427	803.75351	3	2.488	0.000003465	1.1.1.1.1.1.1.1.1	529624.1875	375147.0625	418705.625	184609.4219	509362.2188	637376.4375	377805.7188	278878.1875	306560.0313
P63276	40S ribosomal protein S17 OS=Mus musculus OX=10090 GN=Rps17 PE=1 SV=2	P63276	VCEEIAIIPSKK	1xCarbamidomethyl [C2]	Unique	45.9324	462.92679	3	2.162	0.000003465	1.1.1.1.1.1.1.1.1	373138.5625	447264.4688	343928.125	316358.25	467481.7813	424916.8438	397812.7813	433264.9375	433877.2188
P63318	Protein kinase C gamma type OS=Mus musculus OX=10090 GN=Prkcg PE=1 SV=1	P63318	APTSDEIHITVGEAR		Unique	42.6363	798.40495	2	3.687	0.000003465	1.1.1.1.1.1.1.1.1	10622640.63	6100216.188	7721657.125	3213054.531	5643121.25	9722688	6391834.063	6293124.5	7406546.125
P63318	Protein kinase C gamma type OS=Mus musculus OX=10090 GN=Prkcg PE=1 SV=1	P63318	APVDGWYK		Unique	39.5022	468.23461	2	0.792	0.0001377	1.1.1.1.1.1.1.1.1	6871946	4683307.5	4531472.5	2367822.75	3794352.25	6107268.5	4209703	4391175.5	5418035.5
P63318	Protein kinase C gamma type OS=Mus musculus OX=10090 GN=Prkcg PE=1 SV=1	P63318	ATLNPVWNETFVFNLKPGDVER		Unique	90.6204	849.43947	3	3.726	0.000003465	1.1.1.1.1.1.1.1.1	6405070	5132944.5	4125153	3012762	5888697.5	8896785	4217620.5	4248411	4332741
P63318	Protein kinase C gamma type OS=Mus musculus OX=10090 GN=Prkcg PE=1 SV=1	P63318	ATLNPVWNETFVFNLKPGDVERR		Unique	83.5736	676.35657	4	3.346	0.000003465	1.1.1.1.1.1.1.1.1	1772313.375	3072886.75	863831	1625701.875	3099118.5	3519887.25	1660677.25	2009864	2038865.125
P63318	Protein kinase C gamma type OS=Mus musculus OX=10090 GN=Prkcg PE=1 SV=1	P63318	CFFGASPGR	1xCarbamidomethyl [C1]	Unique	41.8541	499.7293	2	1.435	0.000003465	1.1.1.1.1.1.1.1.1	3384887.75	3603492.5	1850650.375	2332805.5	3931502	6061927.5	3087981.5	3304931	3777964.5
P63318	Protein kinase C gamma type OS=Mus musculus OX=10090 GN=Prkcg PE=1 SV=1	P63318	CSCCEMNVHR	3xCarbamidomethyl [C1; C3; C4]	Unique	18.2285	451.50372	3	1.336	0.000003465	1.1.1.1.1.1.1.1.1	788538.9375	460765.5625	300377.5	249334.5313	646691.0625	1010995	491566.5625	514775.7813	622939.5625
P63318	Protein kinase C gamma type OS=Mus musculus OX=10090 GN=Prkcg PE=1 SV=1	P63318	CSCCEMNVHRR	3xCarbamidomethyl [C1; C3; C4]	Unique	16.4094	503.53729	3	1.596	0.000003465	1.1.1.1.1.1.1.1.1	484378.9492	691528.9219	110443.3672	406815.8594	767479.4688	1020425.156	446344.2813	487128.1563	650735.5625
P63318	Protein kinase C gamma type OS=Mus musculus OX=10090 GN=Prkcg PE=1 SV=1	P63318	DLKLDNVMLDAEGHIK		Unique	66.9606	453.48935	4	1.746	0.000003465	1.1.1.1.1.1.1.1.1	1042550.75	970526.5	809909.1875	536078.8125	813462.25	1762966	820528.3125	971873.1875	831162.5
P63318	Protein kinase C gamma type OS=Mus musculus OX=10090 GN=Prkcg PE=1 SV=1	P63318	ENVFPGSTTR		Unique	32.9186	554.2754	2	1.415	0.000003465	1.1.1.1.1.1.1.1.1	3694655	2321382.75	2740264.5	1198632	2684571	3773410	2615986.5	2802014.5	2999062
P63318	Protein kinase C gamma type OS=Mus musculus OX=10090 GN=Prkcg PE=1 SV=1	P63318	FEACNYPLELYER	1xCarbamidomethyl [C4]	Unique	66.0431	568.59612	3	2.274	0.000003465	1.1.1.1.1.1.1.1.1	719054.5625	244312.4219	316701.7813	202489.8594	387750.125	542844.1875	382512.3125	334703	508108
P63318	Protein kinase C gamma type OS=Mus musculus OX=10090 GN=Prkcg PE=1 SV=1	P63318	GPGGRPHFLTQLHSTFQTPDR		Unique	54.5555	783.73277	3	3.216	0.000003465	1.1.1.1.1.1.1.1.1	4079435	3955824.313	2348165.438	2618273.625	5006055.688	4040368.375	2747684.344	3960685.25	3437255.125
P63318	Protein kinase C gamma type OS=Mus musculus OX=10090 GN=Prkcg PE=1 SV=1	P63318	GSDELYAIK		Unique	40.067	498.2559	2	1.201	0.000009579	1.1.1.1.1.1.1.1.1	948391.875	909100.75	574244	494192.5625	737918.9375	1138693.125	668974.875	718629.625	926542.1875
P63318	Protein kinase C gamma type OS=Mus musculus OX=10090 GN=Prkcg PE=1 SV=1	P63318	ITDFGMCK	1xCarbamidomethyl [C7]	Unique	36.6854	486.21984	2	0.919	0.00006214	1.1.1.1.1.1.1.1.1	3475784.5	1932489.375	2500543.25	1099565.375	2781667	3761773	2569564.5	2488251.25	2749524.5
P63318	Protein kinase C gamma type OS=Mus musculus OX=10090 GN=Prkcg PE=1 SV=1	P63318	ITDFGMCKENVFPGSTTR	1xCarbamidomethyl [C7]	Unique	55.4303	687.32403	3	3.265	0.000003465	1.1.1.1.1.1.1.1.1	1241996.25	1595670.375	635238.625	1001568.938	1381620.625	2156422.25	1344730.125	1226811.5	1481847.125
P63318	Protein kinase C gamma type OS=Mus musculus OX=10090 GN=Prkcg PE=1 SV=1	P63318	ITDFGMCKENVFPGSTTR	1xCarbamidomethyl [C7]; 1xOxidation [M6]	Unique	47.9124	692.65576	3	3.097	0.000003465	1.1.1.1.1.1.1.1.1	111429.3594	156626.4219	66891.66406	155519	197044.3125	234958.625	142037.5938	162790.0469	168409.8281
P63318	Protein kinase C gamma type OS=Mus musculus OX=10090 GN=Prkcg PE=1 SV=1	P63318	LDNVMLDAEGHIKITDFGMCK	1xCarbamidomethyl [C20]	Unique	74.3904	602.54172	4	0.645	0.0003313	1.1.-.1.1.1.1.1.1	5067.173828	8482.37207	5789.089468	5002.591797	5734.801758	10868.95605	4189.414063	3703.702393	4394.345703
P63318	Protein kinase C gamma type OS=Mus musculus OX=10090 GN=Prkcg PE=1 SV=1	P63318	LEIAPPFRPRPCGR	1xCarbamidomethyl [C12]	Unique	52.0734	417.23057	4	0.819	0.0001172	1.1.1.1.1.1.1.1.1	4734557.75	5020288.875	2448620.031	3509784.938	4351874.313	10232867.75	3292277.625	3772491	5284846.125
P63318	Protein kinase C gamma type OS=Mus musculus OX=10090 GN=Prkcg PE=1 SV=1	P63318	LERLEIAPPFRPRPCGR	1xCarbamidomethyl [C15]	Unique	54.6753	413.63143	5	0.87	0.00008395	1.1.1.1.1.1.1.1.1	259124.2656	798751.8125	141495.2813	448265.6875	314753.7813	704373.6875	464334.4063	218786.3125	640277.875
P63318	Protein kinase C gamma type OS=Mus musculus OX=10090 GN=Prkcg PE=1 SV=1	P63318	LGSGPDGEPTIR		Unique	31.8025	599.80682	2	2.086	0.000003465	1.1.1.1.1.1.1.1.1	7377433.5	5918203	4543686	2707301.5	6176585	8657788	5535409	5753461	6510817
P63318	Protein kinase C gamma type OS=Mus musculus OX=10090 GN=Prkcg PE=1 SV=1	P63318	LKLIPDPR		Unique	44.4903	476.30285	2	0.743	0.000178	1.1.1.1.1.1.1.1.1	358205.9063	593700.75	173055.5469	309564.5	536335.3125	850664.125	443063.5	456341.0625	546136.75
P63318	Protein kinase C gamma type OS=Mus musculus OX=10090 GN=Prkcg PE=1 SV=1	P63318	LLNQEEGEYYNVPVADADNCSLLQK	1xCarbamidomethyl [C20]	Unique	68.1698	961.45532	3	2.346	0.000003465	1.1.1.1.1.1.1.1.1	2255782.5	692982.25	1562933.125	509236.0938	949129	1544732	1265714	1235289	1402510.625
P63318	Protein kinase C gamma type OS=Mus musculus OX=10090 GN=Prkcg PE=1 SV=1	P63318	LQLEIRAPTSDEIHITVGEAR		Unique	68.0805	783.42377	3	3.645	0.000003465	1.1.1.1.1.1.1.1.1	998159.6563	2408949.063	493532.9688	1290652.281	2796717.25	3646546.25	531896.7813	579504.8281	723492.9688
P63318	Protein kinase C gamma type OS=Mus musculus OX=10090 GN=Prkcg PE=1 SV=1	P63318	LSVEVWDWDR		Unique	75.8487	652.81715	2	1.554	0.000003465	1.1.1.1.1.1.1.1.1	1159892.625	986074.8125	1490572.25	1124945.375	1047408.938	1678565	1069551.625	791104.25	558660.1875
P63318	Protein kinase C gamma type OS=Mus musculus OX=10090 GN=Prkcg PE=1 SV=1	P63318	LSVEVWDWDRTSR		Unique	66.9436	550.2744	3	1.132	0.00001237	1.1.-.1.1.1.1.1.1	36158.56641	547972.4375	191820.786	313746.4375	432583.3438	677624.25	234208.7656	221949.125	211964.4063
P63318	Protein kinase C gamma type OS=Mus musculus OX=10090 GN=Prkcg PE=1 SV=1	P63318	MGPSSSPIPSPSPSPTDSKR		Unique	37.6461	671.33028	3	3.797	0.000003465	1.1.1.1.1.1.1.1.1	5220253.75	4360893.109	2654894.547	2649718.586	5208014.594	7009786.906	4128061.688	4236972.984	5393517.625
P63318	Protein kinase C gamma type OS=Mus musculus OX=10090 GN=Prkcg PE=1 SV=1	P63318	MGPSSSPIPSPSPSPTDSKR	1xOxidation [M1]	Unique	33.6404	676.66159	3	3.013	0.000003465	1.-.1.1.1.1.1.1.1	263612.6875	307252.8325	192425.4375	243847.2969	328666.6875	473507.25	247039.0469	292688.5938	302178.625
P63318	Protein kinase C gamma type OS=Mus musculus OX=10090 GN=Prkcg PE=1 SV=1	P63318; P20444	NLIPMDPNGLSDPYVKLK		NotUnique	74.3848	672.02705	3	2.508	0.000003465	1.1.-.1.1.1.1.1.1	297851.4688	831130.625	493830.3684	625445.875	969223.25	1306780.875	607268.9375	864183.3125	767335.0625
P63318	Protein kinase C gamma type OS=Mus musculus OX=10090 GN=Prkcg PE=1 SV=1	P63318	QPTFCSHCTDFIWGIGK	2xCarbamidomethyl [C5; C8]	Unique	70.9888	685.31318	3	2.23	0.000003465	1.1.1.1.1.1.1.1.1	86038.66406	102831.5234	44179.54297	66181.14844	103265.6563	102880.5469	94685.35938	118805.1563	99298.625
P63318	Protein kinase C gamma type OS=Mus musculus OX=10090 GN=Prkcg PE=1 SV=1	P63318	RCHEFVTFECPGAGK	2xCarbamidomethyl [C2; C10]	Unique	43.9949	598.93973	3	2.657	0.000003465	1.1.1.1.1.1.1.1.1	60226.05078	40592.87891	42673.83594	27079.00977	33611.47266	46561.15234	35474.55859	45933.27344	50064.79297
P63318	Protein kinase C gamma type OS=Mus musculus OX=10090 GN=Prkcg PE=1 SV=1	P63318	RGSDELYAIK		Unique	34.5999	576.3065	2	1.576	0.000003465	1.1.1.1.1.1.1.1.1	4533790.25	3615360.125	2730338.781	1284491.922	2569828.313	8076391.5	2516461.281	3500652.563	4757884.625
P63318	Protein kinase C gamma type OS=Mus musculus OX=10090 GN=Prkcg PE=1 SV=1	P63318	RLSVEVWDWDR		Unique	71.0356	730.86773	2	2.228	0.000003465	1.1.1.1.1.1.1.1.1	990401.5625	1212427.75	753824.875	590852.4375	1050148.75	1380744.25	600987.25	487266.7813	608749.5625
P63318	Protein kinase C gamma type OS=Mus musculus OX=10090 GN=Prkcg PE=1 SV=1	P63318	RVLALGGR		Unique	27.9436	421.27191	2	1.001	0.00002563	1.1.1.1.1.1.1.1.1	174538.0313	154936.9063	123765.25	90118.74219	178237.8125	282900.7813	153163	175056.4688	154936.1094
P63318	Protein kinase C gamma type OS=Mus musculus OX=10090 GN=Prkcg PE=1 SV=1	P63318	SGENFDKFFTR		Unique	54.477	674.32005	2	2.094	0.000003465	1.1.1.1.1.1.1.1.1	9008308.25	9493216.5	5469926.875	6067726.125	8967633.75	16679755	7340392.75	8444790.25	10296983.25
P63318	Protein kinase C gamma type OS=Mus musculus OX=10090 GN=Prkcg PE=1 SV=1	P63318	SPTSPVPVPVM		Unique	69.2139	555.79715	2	1.354	0.000003465	1.1.1.1.1.1.1.1.1	1070944.875	879138.25	650071.25	484159.6563	812301.5625	1456176.5	854428.0625	906856.4375	1066018.25
P63318	Protein kinase C gamma type OS=Mus musculus OX=10090 GN=Prkcg PE=1 SV=1	P63318	SVPSLCGVDHTER	1xCarbamidomethyl [C6]	Unique	34.8956	486.23296	3	1.811	0.000003465	1.1.1.1.1.1.1.1.1	796178.4688	785037.0781	558188.8125	422344.5938	725699.0469	616669.3125	576040.4375	724687.7344	698296.9688
P63318	Protein kinase C gamma type OS=Mus musculus OX=10090 GN=Prkcg PE=1 SV=1	P63318	SVPSLCGVDHTERR	1xCarbamidomethyl [C6]	Unique	31.3092	538.26709	3	1.182	0.000009579	1.1.1.1.1.1.1.1.1	951361.375	961268.4375	93220.17188	568759	1102973.625	1559808.25	965565.5625	860598.8125	561602.5625
P63318	Protein kinase C gamma type OS=Mus musculus OX=10090 GN=Prkcg PE=1 SV=1	P63318	TSRNDFMGAMSFGVSELLK	1xOxidation [M10]	Unique	76.4084	702.67129	3	2.651	0.000003465	1.1.1.1.1.1.1.1.1	57916.75293	39353.02734	74026.86816	25019.66406	43282.35059	29215.05469	51903.13867	48239.2832	51503.04688
P63318	Protein kinase C gamma type OS=Mus musculus OX=10090 GN=Prkcg PE=1 SV=1	P63318	TSRNDFMGAMSFGVSELLK	2xOxidation [M7; M10]	Unique	69.5154	708.00293	3	1.764	0.000003465	1.1.1.1.1.1.1.1.1	12981.94727	21891.37305	10402.52539	15619.47656	21450.95313	21965.66016	15394.80469	15657.53516	17253.92578
P63318	Protein kinase C gamma type OS=Mus musculus OX=10090 GN=Prkcg PE=1 SV=1	P63318	VMLAERR		Unique	21.1782	437.74992	2	0.47	0.0007284	1.1.1.1.1.1.1.1.1	821782.4375	602867.1875	724312.5	576751.5	352048.125	1406032.25	537497.625	576618.75	985142.25
P63318	Protein kinase C gamma type OS=Mus musculus OX=10090 GN=Prkcg PE=1 SV=1	P63318	WIDWERLER		Unique	63.2794	651.83325	2	1.348	0.000003465	1.1.1.1.1.1.1.1.1	3177418.438	6229635.625	820616.9531	971742.8125	4065602.438	8101845	2020860.375	3370714.125	4793495.938
P63321	Ras-related protein Ral-A OS=Mus musculus OX=10090 GN=Rala PE=1 SV=1	P63321	QVSVEEAKNR		Unique	17.0734	387.20697	3	1.457	0.000003465	-.1.1.1.1.1.1.1.1	47462.91076	56412.37891	27063.22656	134610.2969	173827.1719	230008.6875	92886.625	102734.375	97629.15625
P63321	Ras-related protein Ral-A OS=Mus musculus OX=10090 GN=Rala PE=1 SV=1	P63321	VKEDENVPFLLVGNK		Unique	64.9051	567.64562	3	2.13	0.000003465	1.-.1.1.1.1.1.1.1	446749.125	548720.7735	686127.5625	506392.7188	966145.625	1136365.125	658128	642921.9375	766049.4375
P63323	40S ribosomal protein S12 OS=Mus musculus OX=10090 GN=Rps12 PE=1 SV=2	P63323	ESQAKDVIEEYFK		Unique	61.5089	529.26293	3	1.833	0.000003465	1.1.1.1.1.1.1.1.1	354430.1875	309156.9063	319691.2188	268795.25	377693.4063	387028.25	307716.75	310486.0938	399487.9063
P63323	40S ribosomal protein S12 OS=Mus musculus OX=10090 GN=Rps12 PE=1 SV=2	P63323	KVVGCSCVVVK	2xCarbamidomethyl [C5; C7]	Unique	26.7723	412.22588	3	0.893	0.00007197	1.1.-.1.1.1.1.1.1	205309.8125	73958.23438	190163.9702	81519.48438	131198.8906	109730.6719	106051.4922	122662.2109	117291.25
P63323	40S ribosomal protein S12 OS=Mus musculus OX=10090 GN=Rps12 PE=1 SV=2	P63323	LGEWVGLCK	1xCarbamidomethyl [C8]	Unique	55.6068	531.27607	2	1.012	0.00002305	1.1.1.1.1.1.1.1.1	537008.875	429956.5938	287986.0625	372320.9375	504670.5	696182.8125	401038.6563	394049.9375	561158.3125
P63323	40S ribosomal protein S12 OS=Mus musculus OX=10090 GN=Rps12 PE=1 SV=2	P63323	TALIHDGLAR		Unique	34.488	533.80383	2	1.77	0.000003465	1.1.1.1.1.1.1.1.1	1602433.5	1004731.063	915720.875	302198.4375	785593.1875	2293258.75	763259.625	1027073.375	1473442.625
P63328	Protein phosphatase 3 catalytic subunit alpha OS=Mus musculus OX=10090 GN=Ppp3ca PE=1 SV=1	P48455; P63328; P48453	AAVLKYENNVMNIR		NotUnique	52.3656	545.62814	3	2.641	0.000003465	1.1.1.1.1.1.1.1.1	1208947.5	2518863.75	1050094.125	2816008.75	2751119.25	4873737.5	2206730.25	2274610.75	2233946.25
P63328	Protein phosphatase 3 catalytic subunit alpha OS=Mus musculus OX=10090 GN=Ppp3ca PE=1 SV=1	P48455; P63328; P48453	AAVLKYENNVMNIR	1xOxidation [M11]	NotUnique	41.5358	550.95947	3	2.292	0.000003465	1.1.1.1.1.1.1.1.1	145071.1563	307767.0313	146681.1406	375824.4063	420896.1563	490403.8125	257389.9375	261283.5625	346149.125
P63328	Protein phosphatase 3 catalytic subunit alpha OS=Mus musculus OX=10090 GN=Ppp3ca PE=1 SV=1	P63328	AHLMKEGRLEESVALR		Unique	41.8574	613.66843	3	1.828	0.000003465	1.1.1.1.1.1.1.1.1	390138.4297	483870.8496	126921.4824	691358.4297	1047028.932	566645.5156	657121.4453	841978.79	483447.5732
P63328	Protein phosphatase 3 catalytic subunit alpha OS=Mus musculus OX=10090 GN=Ppp3ca PE=1 SV=1	P63328	AVPFPPSHR		Unique	33.7894	504.27495	2	1.021	0.00002305	1.1.1.1.1.1.1.1.1	1213944.875	1208015.5	675126.0625	661968.5625	1083818.125	783759.1875	819356.875	640324.875	1103983.75
P63328	Protein phosphatase 3 catalytic subunit alpha OS=Mus musculus OX=10090 GN=Ppp3ca PE=1 SV=1	P63328	DAMPSDANLNSINK		Unique	40.9459	745.35136	2	2.56	0.000003465	1.1.1.1.1.1.1.1.1	2171239.5	864616.5	2165709	434962.4688	915274.4375	2859222.75	1434188.625	1514461.125	1814993.875
P63328	Protein phosphatase 3 catalytic subunit alpha OS=Mus musculus OX=10090 GN=Ppp3ca PE=1 SV=1	P63328; P48453	EESESVLTLK		NotUnique	43.2345	567.79809	2	1.494	0.000003465	1.1.1.1.1.1.1.1.1	770863.3516	355149.0352	1018548.781	248423.7734	634054.9297	890468.1406	545710.1563	601246.1797	656870.1328
P63328	Protein phosphatase 3 catalytic subunit alpha OS=Mus musculus OX=10090 GN=Ppp3ca PE=1 SV=1	P63328	EGRLEESVALR		Unique	34.6439	629.84122	2	1.679	0.000003465	1.1.1.1.1.1.1.1.1	3175504.25	3051036.563	3231415.813	1787406.938	3624721.875	5658981	3655742.25	3458245	4049696.125
P63328	Protein phosphatase 3 catalytic subunit alpha OS=Mus musculus OX=10090 GN=Ppp3ca PE=1 SV=1	P63328	EVFDNDGKPR		Unique	20.7863	588.7859	2	1.544	0.000003465	1.1.1.1.1.1.1.1.1	727953.1875	256507.6406	812347.0625	177837.0625	491852.1563	1109257	536729.3125	562791.75	595025.4375
P63328	Protein phosphatase 3 catalytic subunit alpha OS=Mus musculus OX=10090 GN=Ppp3ca PE=1 SV=1	P63328	EVFDNDGKPRVDILK		Unique	48.4963	582.31254	3	1.66	0.000003465	1.-.1.-.-.-.1.-.-	873708.1875	500221.9085	508579.2188	4283.970191	8446.778314	1310.609673	7890.435153	7017.753786	1308.051381
P63328	Protein phosphatase 3 catalytic subunit alpha OS=Mus musculus OX=10090 GN=Ppp3ca PE=1 SV=1	P63328	FKEPPAYGPMCDILWSDPLEDFGNEK	1xCarbamidomethyl [C11]	Unique	98.1015	1019.13313	3	2.494	0.000003465	1.1.-.-.-.1.-.-.1	685883.75	821511.375	598896.3256	2861.849879	1557.344882	7312.759901	1395.699482	3723.060613	3172.0266
P63328	Protein phosphatase 3 catalytic subunit alpha OS=Mus musculus OX=10090 GN=Ppp3ca PE=1 SV=1	P63328	GLTPTGMLPSGVLSGGK		Unique	70.9536	786.42713	2	3.203	0.000003465	1.1.1.1.1.1.1.1.1	5279533.5	3776224.5	4395839.5	2233974.25	5433106	7372803	4613160.5	4782593	5212761
P63328	Protein phosphatase 3 catalytic subunit alpha OS=Mus musculus OX=10090 GN=Ppp3ca PE=1 SV=1	P48455; P63328; P48453	HLTEYFTFK		NotUnique	57.3672	593.30046	2	1.768	0.000003465	1.1.1.1.1.1.1.1.1	1234223.375	901997.4375	886120.3125	668102.6875	1436440.625	2240552	976195.25	1044673.25	1226431.25
P63328	Protein phosphatase 3 catalytic subunit alpha OS=Mus musculus OX=10090 GN=Ppp3ca PE=1 SV=1	P63328; P48453	HLTEYFTFKQECK	1xCarbamidomethyl [C12]	NotUnique	47.5261	577.61192	3	2.655	0.000003465	1.1.1.1.1.1.1.1.1	470585.5313	660427.3125	268305.4063	486566.6563	800981.125	804630.125	583394.25	641263.3125	670096.25
P63328	Protein phosphatase 3 catalytic subunit alpha OS=Mus musculus OX=10090 GN=Ppp3ca PE=1 SV=1	P63328	IITEGASILR		Unique	49.7407	536.82191	2	1.472	0.000003465	1.1.1.1.1.1.1.1.1	6362552.5	3225380.25	6878382.5	2256304.25	4797423	8340083	4538556.5	4996732.5	5768435.5
P63328	Protein phosphatase 3 catalytic subunit alpha OS=Mus musculus OX=10090 GN=Ppp3ca PE=1 SV=1	P63328	IITEGASILRQEK		Unique	44.1098	486.61547	3	1.812	0.000003465	1.1.1.1.1.1.1.1.1	2218655.75	4370057	1685832.5	3192256.75	4062613.5	6821320.5	3039492.25	3381001.25	4198216
P63328	Protein phosphatase 3 catalytic subunit alpha OS=Mus musculus OX=10090 GN=Ppp3ca PE=1 SV=1	P63328	ITSFEEAK		Unique	26.9106	462.73719	2	0.99	0.00002563	1.1.1.1.1.1.1.1.1	3676317.5	1494930.875	4432246	1178532.375	2189393.5	3819941.75	2786390.25	3073682.5	2934471.75
P63328	Protein phosphatase 3 catalytic subunit alpha OS=Mus musculus OX=10090 GN=Ppp3ca PE=1 SV=1	P63328	ITSFEEAKGLDR		Unique	36.8652	455.90496	3	1.831	0.000003465	1.1.1.1.1.1.1.1.1	970860	1009382.938	657382.875	790033.625	1167686.25	1645641.25	1118454.25	1102351.75	1045085.938
P63328	Protein phosphatase 3 catalytic subunit alpha OS=Mus musculus OX=10090 GN=Ppp3ca PE=1 SV=1	P63328	ITSFEEAKGLDRINER		Unique	44.4431	626.66233	3	1.72	0.000003465	1.1.1.1.1.1.1.1.1	2432433.375	5175332.313	1730313.313	3380429.125	5999901.25	8369135.625	4304593.813	4204571.5	5147591
P63328	Protein phosphatase 3 catalytic subunit alpha OS=Mus musculus OX=10090 GN=Ppp3ca PE=1 SV=1	P63328; P48453	KSQTTGFPSLITIFSAPNYLDVYNNK		NotUnique	98.3882	973.50228	3	2.211	0.000003465	1.1.1.1.1.1.1.1.1	1023383.313	1429360.25	912506	1262490.625	1417343.375	1955086.5	1116926.875	1322376.25	980635.75
P63328	Protein phosphatase 3 catalytic subunit alpha OS=Mus musculus OX=10090 GN=Ppp3ca PE=1 SV=1	P63328	LDRFKEPPAYGPMCDILWSDPLEDFGNEK	1xCarbamidomethyl [C14]	Unique	97.2328	860.65497	4	2.731	0.000003465	1.1.-.1.1.1.1.1.1	36993.16797	65071.48438	63282.73912	50067.22266	67725.84375	85714.40625	37035.73047	22708.49805	42819.42578
P63328	Protein phosphatase 3 catalytic subunit alpha OS=Mus musculus OX=10090 GN=Ppp3ca PE=1 SV=1	P63328	LEESVALR		Unique	34.2957	458.75823	2	1.112	0.00001237	1.1.1.1.1.1.1.1.1	1458237.875	989420.5625	1604937.125	991879.875	1615325.125	1968209.375	1396922.875	1254135.625	1208720.125
P63328	Protein phosphatase 3 catalytic subunit alpha OS=Mus musculus OX=10090 GN=Ppp3ca PE=1 SV=1	P63328; P48453	LFEVGGSPANTR		NotUnique	42.1835	624.32261	2	2.042	0.000003465	1.1.1.1.1.1.1.1.1	8414718	7236755	8899234	5555455	9625819	11540999	7490015	8603414	8999601
P63328	Protein phosphatase 3 catalytic subunit alpha OS=Mus musculus OX=10090 GN=Ppp3ca PE=1 SV=1	P63328	LSTTDRVVK		Unique	20.88	509.79831	2	1.169	0.000009579	1.1.1.1.1.1.1.1.1	1004483.438	2159832	520379.5625	1486658.75	2364454.25	4090456.5	1716718.5	1721899	2157786.25
P63328	Protein phosphatase 3 catalytic subunit alpha OS=Mus musculus OX=10090 GN=Ppp3ca PE=1 SV=1	P63328	LTAKEVFDNDGKPR		Unique	34.5011	530.61427	3	3.083	0.000003465	1.1.1.1.1.1.1.1.1	680452.0313	1433845.875	227817.7969	1003358.719	1533550.938	2958001	976606.0625	983393.6875	1252079.469
P63328	Protein phosphatase 3 catalytic subunit alpha OS=Mus musculus OX=10090 GN=Ppp3ca PE=1 SV=1	P63328	LTAKEVFDNDGKPRVDILK		Unique	55.3434	432.44313	5	1.054	0.00002305	1.1.1.1.1.1.1.1.1	390722.6563	1189355.75	422859.5625	691058.375	1252009.125	1935658.75	1080586.125	1066813.375	975487.875
P63328	Protein phosphatase 3 catalytic subunit alpha OS=Mus musculus OX=10090 GN=Ppp3ca PE=1 SV=1	P63328	MPPRRDAMPSDANLNSINK		Unique	37.7221	709.68677	3	0.805	0.000131	1.1.-.1.1.1.1.1.1	93743.99219	368813.6875	192501.4084	365012.3984	452740.5781	453634.5313	273082.2813	277235.0547	93535.58594
P63328	Protein phosphatase 3 catalytic subunit alpha OS=Mus musculus OX=10090 GN=Ppp3ca PE=1 SV=1	P63328	NLLDIDAPVTVCGDIHGQFFDLMK	1xCarbamidomethyl [C12]	Unique	97.4556	906.78047	3	3.281	0.000003465	1.1.1.1.1.1.1.1.1	214198.25	605763.2813	144919.4219	179028.3438	214112.8281	1320122.281	154938.7031	194097.375	156794.5156
P63328	Protein phosphatase 3 catalytic subunit alpha OS=Mus musculus OX=10090 GN=Ppp3ca PE=1 SV=1	P63328	TQEHFTHNTVR		Unique	17.514	457.22497	3	1.745	0.000003465	1.1.1.1.1.1.1.1.1	120216.4844	144899.125	109622.3281	121398.625	116574.1563	105191.9453	83577.28906	97799.60156	241479.0781
P63328	Protein phosphatase 3 catalytic subunit alpha OS=Mus musculus OX=10090 GN=Ppp3ca PE=1 SV=1	P63328; P48453	VFSVLREESESVLTLK		NotUnique	73.1622	612.6753	3	1.531	0.000003465	1.1.1.1.1.1.1.1.1	1147331.688	1234885.188	370821.2969	390238.1094	1088446.5	2432612.125	544128.4063	655422.1875	1531261.375
P63328	Protein phosphatase 3 catalytic subunit alpha OS=Mus musculus OX=10090 GN=Ppp3ca PE=1 SV=1	P48455; P63328; P48453	YENNVMNIR	1xOxidation [M6]	NotUnique	24.5067	584.77457	2	1.199	0.000009579	1.1.1.1.1.1.1.1.1	261168.5469	210325.8125	328100.5	237598.6719	487145.625	477388.5	343140.0313	370017.9063	394123.9688
P63328	Protein phosphatase 3 catalytic subunit alpha OS=Mus musculus OX=10090 GN=Ppp3ca PE=1 SV=1	P48455; P63328; P48453	YLFLGDYVDR		NotUnique	72.5438	630.81647	2	1.247	0.000006775	1.1.1.1.1.1.1.1.1	2318071.5	3096241	2839934.75	2035723.375	3073557	3395847.75	2755264.25	3064758.5	2713648.25
P63330	Serine/threonine-protein phosphatase 2A catalytic subunit alpha isoform OS=Mus musculus OX=10090 GN=Ppp2ca PE=1 SV=1	P63330	QLSESQVK		Unique	17.8326	459.74804	2	1.134	0.00001237	1.1.1.1.1.1.1.1.1	942763.9688	612953.0625	960908.125	542782.3516	483597.9688	384817.5391	620754.6563	578233.8125	1112778.625
P67778	Prohibitin 1 OS=Mus musculus OX=10090 GN=Phb1 PE=1 SV=1	P67778	AAELIANSLATAGDGLIELR		Unique	89.506	666.70079	3	2.451	0.000003465	1.1.1.1.1.1.1.1.1	279958.125	124565.625	362206.9063	315365.9063	273990.8438	364428.1563	353223.0313	348117.9375	280603.1563
P67778	Prohibitin 1 OS=Mus musculus OX=10090 GN=Phb1 PE=1 SV=1	P67778	AAIISAEGDSK		Unique	25.2707	531.27707	2	1.548	0.000003465	1.1.1.1.1.1.1.1.-	464099.5938	164253.6094	350830	272563	388159	1008525.563	308830.125	367869.125	362176.1764
P67778	Prohibitin 1 OS=Mus musculus OX=10090 GN=Phb1 PE=1 SV=1	P67778	DLQNVNITLR		Unique	52.3775	593.33287	2	1.303	0.000003465	1.1.1.1.1.1.1.1.1	407661.625	219235.4219	387107.2813	423956.7813	583190.9375	473584.1563	410312.0625	309640.5	356665.5625
P67778	Prohibitin 1 OS=Mus musculus OX=10090 GN=Phb1 PE=1 SV=1	P67778	EFTEAVEAK		Unique	28.9201	512.25333	2	1.208	0.000009579	1.1.1.1.1.1.1.1.1	53068.16797	9731.385742	28577.77344	10740.8457	35454.91797	31094.01563	27960.91016	36986.88281	28628.45703
P67778	Prohibitin 1 OS=Mus musculus OX=10090 GN=Phb1 PE=1 SV=1	P67778	FDAGELITQR		Unique	52.8293	575.29868	2	1.508	0.000003465	1.1.1.1.1.1.1.1.1	1639873	1208803.75	1133929.875	1880683.75	2421545.5	2898295.5	1693454.75	1714787.375	2065046
P67778	Prohibitin 1 OS=Mus musculus OX=10090 GN=Phb1 PE=1 SV=1	P67778	FVVEKAEQQK		Unique	22.9033	402.55573	3	0.882	0.00007416	1.1.1.1.1.1.1.1.1	144040.3906	206456.0781	73724.14844	245413.75	362063	342887.6563	219223.8281	218979.1406	254481.3594
P67778	Prohibitin 1 OS=Mus musculus OX=10090 GN=Phb1 PE=1 SV=1	P67778	FVVEKAEQQKK		Unique	19.7197	445.25387	3	1.477	0.000003465	1.1.1.1.1.1.1.1.1	511705.9688	796297.3125	164675.2656	836135.625	1202939.25	1350535.875	633217.5	771760.3125	962431.125
P67778	Prohibitin 1 OS=Mus musculus OX=10090 GN=Phb1 PE=1 SV=1	P67778	ILFRPVASQLPR		Unique	58.3629	466.28542	3	1.563	0.000003465	1.1.1.1.1.1.1.1.1	974538.25	1033266	905602.4375	1473729.688	1798932.75	1467177.625	1448544.25	1175814.719	1306606.875
P67778	Prohibitin 1 OS=Mus musculus OX=10090 GN=Phb1 PE=1 SV=1	P67778	IYTSIGEDYDER		Unique	41.6584	730.83039	2	1.987	0.000003465	1.1.1.1.1.1.1.1.1	414318.6563	257417.3594	335506.3438	323778.5313	575742.1875	770030.25	383780.25	429956.9375	478985.875
P67778	Prohibitin 1 OS=Mus musculus OX=10090 GN=Phb1 PE=1 SV=1	P67778	IYTSIGEDYDERVLPSITTEILK		Unique	87.0589	885.79692	3	2.027	0.000003465	1.1.1.1.1.1.1.1.1	420761.3125	830304.875	151989.8906	677853.875	1052345.75	1284570.375	440036.0313	470177.4375	552929.5625
P67778	Prohibitin 1 OS=Mus musculus OX=10090 GN=Phb1 PE=1 SV=1	P67778	KLEAAEDIAYQLSR		Unique	57.0642	803.92569	2	3.141	0.000003465	1.1.1.1.1.1.1.1.1	1108122.063	423197.7813	723751.0469	1268431.719	1203827.125	3100402.188	1158331.625	898474.5938	714347.625
P67778	Prohibitin 1 OS=Mus musculus OX=10090 GN=Phb1 PE=1 SV=1	P67778	NITYLPAGQSVLLQLPQ		Unique	90.6367	619.01573	3	1.189	0.000009579	1.1.1.1.1.1.1.1.1	334289.9512	301699.4375	376390.3418	372015.5313	630211.3125	461169.7813	650252.25	331087.7188	390869.6328
P67778	Prohibitin 1 OS=Mus musculus OX=10090 GN=Phb1 PE=1 SV=1	P67778	NVPVITGSK		Unique	31.0002	457.76868	2	1.118	0.00001237	1.1.1.1.1.1.1.1.1	1450651.375	1044740.563	881752.875	907502.9375	2432545.75	1632611.125	1290240	1063961.375	1291055
P67778	Prohibitin 1 OS=Mus musculus OX=10090 GN=Phb1 PE=1 SV=1	P67778	NVPVITGSKDLQNVNITLR		Unique	64.5367	694.39482	3	2.553	0.000003465	1.1.-.1.1.1.1.1.1	228425.5469	359830.2188	269039.569	515487.9063	748657.875	510746.7813	379017.25	430647.5	320366.9375
P67778	Prohibitin 1 OS=Mus musculus OX=10090 GN=Phb1 PE=1 SV=1	P67778	QVAQQEAERAR		Unique	15.0781	429.22507	3	1.751	0.000003465	1.1.1.1.1.1.1.1.1	87090.75	404736.25	58117.11328	544675.625	744841.6875	612468.5	325968.5938	462616.5313	446544.9063
P67778	Prohibitin 1 OS=Mus musculus OX=10090 GN=Phb1 PE=1 SV=1	P67778	QVSDDLTER		Unique	24.355	531.75686	2	1.175	0.000009579	1.1.1.1.1.1.1.1.1	1371461.75	1068250.125	850788.25	1166662.375	1719966.125	2551190.75	1278810	1260951.5	1499346
P67778	Prohibitin 1 OS=Mus musculus OX=10090 GN=Phb1 PE=1 SV=1	P67778	SRNITYLPAGQSVLLQLPQ		Unique	83.0115	700.06029	3	1.74	0.000003465	-.1.-.1.1.1.1.1.1	3618.757788	134296.1875	1169.93945	312089.5313	265483.9688	165214.6406	131684.0156	143522.4531	127891.2656
P67778	Prohibitin 1 OS=Mus musculus OX=10090 GN=Phb1 PE=1 SV=1	P67778	VFESIGK		Unique	30.7709	390.21847	2	0.802	0.000131	1.1.1.1.1.1.1.1.1	357953.9688	522497.875	326583.875	345315.9063	772405.3125	1027004.688	580224.5	688626.125	747020.3125
P67778	Prohibitin 1 OS=Mus musculus OX=10090 GN=Phb1 PE=1 SV=1	P67778	VLPSITTEILK		Unique	71.9516	607.37384	2	1.713	0.000003465	1.1.1.1.1.1.1.1.1	1766074	836737.25	1112739.25	1009267.063	2131653	1843387	1371840	1448045.75	1584193.25
P67984	60S ribosomal protein L22 OS=Mus musculus OX=10090 GN=Rpl22 PE=1 SV=2	P67984	AGNLGGGVVTIER		Unique	44.4778	621.84373	2	2.487	0.000003465	1.1.1.1.1.1.1.1.1	5047381.625	4655779.188	3756678.688	3990109.352	5530784.328	6688713.156	4234827.188	4588134.75	5221014.25
P67984	60S ribosomal protein L22 OS=Mus musculus OX=10090 GN=Rpl22 PE=1 SV=2	P67984	ITVTSEVPFSK		Unique	51.489	604.33195	2	1.488	0.000003465	1.-.-.1.1.1.-.1.1	7718.746252	8700.538209	1704.879441	664799.1875	836707.9375	979970.6875	588437.1488	478341.6875	631694.1875
P67984	60S ribosomal protein L22 OS=Mus musculus OX=10090 GN=Rpl22 PE=1 SV=2	P67984	ITVTSEVPFSKR		Unique	46.5121	455.25736	3	2.145	0.000003465	1.1.1.1.1.1.1.1.1	2377129.75	2446516.25	1258729.125	2659427.5	3683105.75	3813671.5	2076923.25	2813899.5	2860714.5
P67984	60S ribosomal protein L22 OS=Mus musculus OX=10090 GN=Rpl22 PE=1 SV=2	P67984; Q9D7S7	NNLRDWLR		Unique	49.2717	543.79387	2	0.509	0.0006322	1.1.1.1.1.1.1.1.1	384871.8125	751049.0625	147523.5	291686.0313	438190.3438	953959.3125	289034.7188	408527.2813	658926.8125
P67984	60S ribosomal protein L22 OS=Mus musculus OX=10090 GN=Rpl22 PE=1 SV=2	P67984	VVANSKESYELR		Unique	26.6964	697.8671	2	2.125	0.000003465	1.1.1.1.1.1.1.1.1	1273825.844	2095698.938	601844.9375	2363819.875	2698858.125	3207647.375	2167823.438	2074583.375	2310021.219
P68033	Actin, alpha cardiac muscle 1 OS=Mus musculus OX=10090 GN=Actc1 PE=1 SV=1	P63268; P62737; P68134; P68033	GILTLKYPIEHGIITNWDDMEK		Unique	82.6655	862.78075	3	1.672	0.000003465	1.1.1.1.1.1.1.1.1	1829773.46	3171580.252	1291082.219	2459518.472	2576548.724	2312980.71	2286015.85	2406678.969	1482927.25
P68033	Actin, alpha cardiac muscle 1 OS=Mus musculus OX=10090 GN=Actc1 PE=1 SV=1	P63268; P62737; P68134; P68033	GILTLKYPIEHGIITNWDDMEK	1xOxidation [M20]	Unique	76.2449	651.3358	4	1.265	0.000003465	1.1.1.1.1.1.1.1.1	169817.3535	38683.75391	299754.5654	321241.957	59079.98047	15862.24414	21227.14844	149587.8887	245687.4648
P68033	Actin, alpha cardiac muscle 1 OS=Mus musculus OX=10090 GN=Actc1 PE=1 SV=1	P63268; P62737; P68134; P68033	GYSFVTTAER		Unique	42.0551	565.77752	2	1.215	0.000009579	1.1.1.1.1.1.1.1.1	299322.9688	266220.4688	225514.7031	270963.5938	491401	222687.2031	300276.1875	303306.6563	404619.0625
P68033	Actin, alpha cardiac muscle 1 OS=Mus musculus OX=10090 GN=Actc1 PE=1 SV=1	P63268; P62737; P68134; P68033	RGILTLKYPIEHGIITNWDDMEK		Unique	77.4578	686.36243	4	1.918	0.000003465	1.1.1.1.1.1.1.1.1	404838.6563	945262.5625	161822.8438	727430.75	996582.0625	1126901.25	691194.875	497860.1563	521039.125
P68033	Actin, alpha cardiac muscle 1 OS=Mus musculus OX=10090 GN=Actc1 PE=1 SV=1	P63268; P62737; P68134; P68033	TTGIVLDSGDGVTHNVPIYEGYALPHAIMR		Unique	79.6611	799.90786	4	2.749	0.000003465	1.1.1.1.1.1.1.1.1	142948.1094	524508.3125	43579.33203	420233.9375	764575	499903.0625	478080.1875	519025.125	511642.2813
P68033	Actin, alpha cardiac muscle 1 OS=Mus musculus OX=10090 GN=Actc1 PE=1 SV=1	P63268; P62737; P68134; P68033	YPIEHGIITNWDDMEK		Unique	61.6507	654.30847	3	1.993	0.000003465	1.1.1.1.1.1.1.1.1	47558448.68	13344552.9	37801563.45	10887619.96	27734427.03	32583164.95	27751208.58	29446670.03	32399183.29
P68033	Actin, alpha cardiac muscle 1 OS=Mus musculus OX=10090 GN=Actc1 PE=1 SV=1	P63268; P62737; P68134; P68033	YPIEHGIITNWDDMEK	1xOxidation [M14]	Unique	54.6783	659.64016	3	1.663	0.000003465	1.1.1.1.1.1.1.1.1	3739655.5	887492.4375	3906959	1612592.625	3030712.25	2870790.5	2445064.25	2642981.25	3089420.5
P68033	Actin, alpha cardiac muscle 1 OS=Mus musculus OX=10090 GN=Actc1 PE=1 SV=1	P68134; P68033	YPIEHGIITNWDDMEKIWHHTFYNELR		Unique	93.5294	865.16618	4	3.224	0.000003465	1.1.1.1.1.1.-.1.1	5772858.672	18783384.42	2059418.594	2434047.539	10546022.37	19462008.88	2019896.689	1790847.168	2367491.359
P68033	Actin, alpha cardiac muscle 1 OS=Mus musculus OX=10090 GN=Actc1 PE=1 SV=1	P68134; P68033	YPIEHGIITNWDDMEKIWHHTFYNELR	1xOxidation [M14]	Unique	76.583	869.16485	4	2.678	0.000003465	1.1.1.1.1.1.1.1.1	6021483.25	6982241.25	2095604.625	3570432.125	6207228.313	6827171.75	1586922.813	1508390.156	4850330.625
P68037	Ubiquitin-conjugating enzyme E2 L3 OS=Mus musculus OX=10090 GN=Ube2l3 PE=1 SV=1	P68037	IYHPNIDEK		Unique	28.6706	376.86109	3	1.349	0.000003465	1.1.1.1.1.1.1.1.1	325608.7188	151903.1094	219001.7969	162758.7188	356074.5625	200654.6719	200133.4531	220203.0469	245475.25
P68037	Ubiquitin-conjugating enzyme E2 L3 OS=Mus musculus OX=10090 GN=Ube2l3 PE=1 SV=1	P68037	LMKELEEIRK		Unique	39.0606	430.24805	3	1.701	0.000003465	1.1.1.1.1.1.1.1.1	62705.96094	86761.86719	40736.47656	79605.875	140555.3906	51143.25391	92039.19531	78821.6875	63228.68359
P68040	Receptor of activated protein C kinase 1 OS=Mus musculus OX=10090 GN=Rack1 PE=1 SV=3	P68040	AEPPQCTSLAWSADGQTLFAGYTDNLVR	1xCarbamidomethyl [C6]	Unique	89.1628	1023.48515	3	2.69	0.000003465	1.1.1.1.1.1.1.1.1	711939.875	697416.8125	522992.4375	472813.0313	748856.1875	907452.5	724974.4375	681868.6875	711707.9375
P68040	Receptor of activated protein C kinase 1 OS=Mus musculus OX=10090 GN=Rack1 PE=1 SV=3	P68040	DETNYGIPQR		Unique	31.9926	596.78332	2	1.757	0.000003465	1.1.1.1.1.1.1.1.1	2369506	2068243	1946179.5	1499608.375	2419880	2911628.25	2156805.25	2159439.5	2481868.5
P68040	Receptor of activated protein C kinase 1 OS=Mus musculus OX=10090 GN=Rack1 PE=1 SV=3	P68040	DGQAMLWDLNEGK		Unique	64.35	738.84286	2	2.281	0.000003465	1.1.1.1.1.1.1.1.1	1270581.125	932866.25	1044587.75	590766.0625	1139086.25	1791167	915538.8125	906651.625	1048417.063
P68040	Receptor of activated protein C kinase 1 OS=Mus musculus OX=10090 GN=Rack1 PE=1 SV=3	P68040	DKTIIMWK		Unique	50.4156	517.78883	2	1.095	0.00001529	1.1.1.1.1.1.1.1.1	2891309.75	2858278	1725763.5	1430108.875	2880701.5	4393417	2485812	2444883	3226295.25
P68040	Receptor of activated protein C kinase 1 OS=Mus musculus OX=10090 GN=Rack1 PE=1 SV=3	P68040	DVLSVAFSSDNR		Unique	58.6526	655.32277	2	1.747	0.000003465	1.1.1.1.1.1.1.1.1	255685.8438	227685.6719	1171998.406	903178	735933.8438	430752.8125	1079972.656	763399.375	659799.5938
P68040	Receptor of activated protein C kinase 1 OS=Mus musculus OX=10090 GN=Rack1 PE=1 SV=3	P68040	FSPNSSNPIIVSCGWDK	1xCarbamidomethyl [C13]	Unique	62.6024	636.63667	3	2.656	0.000003465	1.1.1.1.1.1.1.1.1	795483.9375	840340.0625	520156.125	475911.5313	818829.5	1035658.875	749591.5625	692426.375	428351.125
P68040	Receptor of activated protein C kinase 1 OS=Mus musculus OX=10090 GN=Rack1 PE=1 SV=3	P68040	FSPNSSNPIIVSCGWDKLVK	1xCarbamidomethyl [C13]	Unique	75.0102	750.05278	3	3.475	0.000003465	1.1.1.1.1.1.1.1.1	416227.2813	1361771.125	182504.2031	1186764.625	978670.75	1590442.875	971081.1875	1070158	1015585.813
P68040	Receptor of activated protein C kinase 1 OS=Mus musculus OX=10090 GN=Rack1 PE=1 SV=3	P68040	GHNGWVTQIATTPQFPDMILSASR		Unique	88.6368	876.43933	3	3.644	0.000003465	1.1.1.1.1.1.1.1.1	4288747.938	2562717.25	3290438.438	1939267.328	4645530.313	5439087.812	3176334.063	3075375.281	3590007.719
P68040	Receptor of activated protein C kinase 1 OS=Mus musculus OX=10090 GN=Rack1 PE=1 SV=3	P68040	GTLKGHNGWVTQIATTPQFPDMILSASR		Unique	84.7502	1009.5227	3	2.836	0.000003465	1.-.-.1.1.1.1.1.1	47597.28906	2415.33478	4047.670523	246878.7656	479505.6133	54985.75	209219.0508	321536.6953	67829.66406
P68040	Receptor of activated protein C kinase 1 OS=Mus musculus OX=10090 GN=Rack1 PE=1 SV=3	P68040	HLYTLDGGDIINALCFSPNR	1xCarbamidomethyl [C15]	Unique	86.2025	759.3751	3	3.195	0.000003465	1.1.1.1.1.1.1.1.1	772606.3125	583622.25	403872.2188	491830.1875	1073099.5	733710.875	550130.625	659177.5	616763.5
P68040	Receptor of activated protein C kinase 1 OS=Mus musculus OX=10090 GN=Rack1 PE=1 SV=3	P68040	IIVDELKQEVISTSSK		Unique	58.6881	597.00333	3	2.834	0.000003465	1.1.1.1.1.1.1.1.1	6219043.5	5642915.5	5635300.5	3807683.25	6572035	8344641	5813611.5	5564781.5	6681611
P68040	Receptor of activated protein C kinase 1 OS=Mus musculus OX=10090 GN=Rack1 PE=1 SV=3	P68040	IWDLEGKIIVDELKQEVISTSSK		Unique	93.6758	658.36254	4	3.496	0.000003465	1.1.1.1.1.1.1.1.1	104711.4922	599488.3125	101674.4648	302334.1016	484563.7656	944704.5	282042.9297	209854.8438	204469.5313
P68040	Receptor of activated protein C kinase 1 OS=Mus musculus OX=10090 GN=Rack1 PE=1 SV=3	P68040	LTRDETNYGIPQR		Unique	31.469	781.89967	2	2.758	0.000003465	1.1.1.1.1.1.1.1.1	1454063.156	1619688.75	1050809.5	847219.4375	1717926.531	3133301.813	1336392.906	1558508.281	1483327.188
P68040	Receptor of activated protein C kinase 1 OS=Mus musculus OX=10090 GN=Rack1 PE=1 SV=3	P68040	LWDLTTGTTTR		Unique	54.635	632.83022	2	1.719	0.000003465	1.1.1.1.1.1.1.1.1	7018003	4976455.5	5583575	3387983	6160665	8100629	5412469	5690053.5	6374005
P68040	Receptor of activated protein C kinase 1 OS=Mus musculus OX=10090 GN=Rack1 PE=1 SV=3	P68040	LWDLTTGTTTRR		Unique	48.6988	474.25645	3	1.15	0.000009579	1.1.1.1.1.1.1.1.1	2725675	3743819.5	1063673.5	2427032.25	3491582	3605673.25	2975360.5	2937811.75	3337689
P68040	Receptor of activated protein C kinase 1 OS=Mus musculus OX=10090 GN=Rack1 PE=1 SV=3	P68040	LWNTLGVCK	1xCarbamidomethyl [C8]	Unique	52.8817	545.78918	2	1.246	0.000006775	1.1.1.1.1.1.1.1.1	4979146	5127699	3304841.25	2538742.5	4960844.5	7825042	4402870.5	4290796	5164387.5
P68040	Receptor of activated protein C kinase 1 OS=Mus musculus OX=10090 GN=Rack1 PE=1 SV=3	P68040	TIKLWNTLGVCK	1xCarbamidomethyl [C11]	Unique	62.8652	478.27072	3	1.901	0.000003465	1.1.1.1.1.1.1.1.1	61806.83984	139523.2031	24802.66602	109684.375	102209.2266	183589.9219	68296.57813	99817.75781	100453.8594
P68040	Receptor of activated protein C kinase 1 OS=Mus musculus OX=10090 GN=Rack1 PE=1 SV=3	P68040	TNHIGHTGYLNTVTVSPDGSLCASGGK	1xCarbamidomethyl [C22]	Unique	48.1277	915.10764	3	3.453	0.000003465	1.1.1.1.-.1.1.1.1	740270.125	1654873.938	393412.4844	826926.4688	1174836.888	2224302.813	358975.6094	329431.6875	979086.25
P68040	Receptor of activated protein C kinase 1 OS=Mus musculus OX=10090 GN=Rack1 PE=1 SV=3	P68040	VWNLANCK	1xCarbamidomethyl [C7]	Unique	41.3698	502.7527	2	1.205	0.000009579	1.1.1.1.1.1.1.1.1	2690816.25	2835973.5	1835948.25	1952395	2773355.5	5390011	3316970	2377583.5	3105524.25
P68040	Receptor of activated protein C kinase 1 OS=Mus musculus OX=10090 GN=Rack1 PE=1 SV=3	P68040	VWQVTIGTR		Unique	52.3441	530.30083	2	1.232	0.000006775	1.1.1.1.1.1.1.1.1	4535948.75	5108323.25	5369654	4195462	6203279.5	8421030	5935795.75	5614759.375	5218586.625
P68040	Receptor of activated protein C kinase 1 OS=Mus musculus OX=10090 GN=Rack1 PE=1 SV=3	P68040	YTVQDESHSEWVSCVR	1xCarbamidomethyl [C14]	Unique	45.0575	661.29518	3	3.09	0.000003465	1.1.1.1.1.1.1.1.1	1167031.189	1091545.656	554666.6901	794275.3589	1158335.154	1679607.645	975878.3652	1036300.164	1450032.971
P68040	Receptor of activated protein C kinase 1 OS=Mus musculus OX=10090 GN=Rack1 PE=1 SV=3	P68040	YWLCAATGPSIK	1xCarbamidomethyl [C4]	Unique	60.2557	683.84448	2	1.526	0.000003465	1.1.1.1.1.-.1.1.1	3112341.25	2823209.5	2212405.5	1306722.5	2460965.25	2828298.319	2359239	2290695.5	2597069.25
P68181	cAMP-dependent protein kinase catalytic subunit beta OS=Mus musculus OX=10090 GN=Prkacb PE=1 SV=2	P68181	AKEDFLR		Unique	27.2917	439.74013	2	0.631	0.0003459	1.1.1.1.1.1.1.1.1	1216244.5	943799.3125	998239.25	792080.3125	1278347.25	1724897.375	1052618.125	1173927.25	1202961.875
P68181	cAMP-dependent protein kinase catalytic subunit beta OS=Mus musculus OX=10090 GN=Prkacb PE=1 SV=2	P68181	ATEQYYAMK		Unique	29.0301	552.75558	2	0.003	0.007996	1.1.1.1.1.1.1.1.1	3248181.75	3592787.5	2626720	10255796	9103159	8072252	5965910	5348367	6343805.5
P68181	cAMP-dependent protein kinase catalytic subunit beta OS=Mus musculus OX=10090 GN=Prkacb PE=1 SV=2	P68181	DLKPENLLIDHQGYIQVTDFGFAK		Unique	86.6855	921.14399	3	3.867	0.000003465	1.1.1.1.1.1.1.1.1	1448115.188	743133.25	880420.8438	1466228.563	2115138.688	1102160.75	1278133.688	592515.3125	1074408.906
P68181	cAMP-dependent protein kinase catalytic subunit beta OS=Mus musculus OX=10090 GN=Prkacb PE=1 SV=2	P68181	HKATEQYYAMK		Unique	22.8846	685.332	2	2.346	0.000003465	1.1.1.1.1.1.1.1.1	319538.4063	390697.6875	284479.3438	212273.625	471308.2813	753033.125	377055.2813	407081.5625	361793.3125
P68181	cAMP-dependent protein kinase catalytic subunit beta OS=Mus musculus OX=10090 GN=Prkacb PE=1 SV=2	P68181	ILQAVEFPFLVR		Unique	96.354	716.42157	2	2.217	0.000003465	1.1.1.1.1.1.1.1.1	1890869.313	2343739.5	1899443.172	2495113.375	3676481.25	2363899.297	1857955.797	2272906.063	2112327.125
P68181	cAMP-dependent protein kinase catalytic subunit beta OS=Mus musculus OX=10090 GN=Prkacb PE=1 SV=2	P68181	KKTLGTGSFGR		Unique	22.5241	384.55597	3	1.468	0.000003465	1.1.1.1.1.1.1.1.1	561368.3125	1426871.844	503490.375	799780.25	1817818.875	2381522.938	1371680.219	1330200.875	1318659.953
P68181	cAMP-dependent protein kinase catalytic subunit beta OS=Mus musculus OX=10090 GN=Prkacb PE=1 SV=2	P68181	KWENPPPSNAGLEDFER		Unique	51.3617	662.64991	3	3.078	0.000003465	1.1.1.1.1.1.1.1.1	2732040.875	2006719.875	1666244.813	1686899.938	2133437.813	3740517.375	1826675.375	2271671	2436628.75
P68181	cAMP-dependent protein kinase catalytic subunit beta OS=Mus musculus OX=10090 GN=Prkacb PE=1 SV=2	P68181	WENPPPSNAGLEDFER		Unique	56.5098	619.95188	3	1.958	0.000003465	1.1.1.1.1.1.1.1.1	18474.09961	31694.19531	19317.02148	44097.80859	29104.73047	23493.99414	41488.47656	22820.88867	55446.01367
P68254	14-3-3 protein theta OS=Mus musculus OX=10090 GN=Ywhaq PE=1 SV=1	P68254	AVTEQGAELSNEER		Unique	26.1805	766.86287	2	3.155	0.000003465	1.1.1.1.1.1.1.1.1	1587858	670586.7969	1129124.031	499024.5781	592894	1565339.938	963918.0938	1042744.469	1180593
P68254	14-3-3 protein theta OS=Mus musculus OX=10090 GN=Ywhaq PE=1 SV=1	P68254	DYREKVESELR		Unique	37.3197	475.24414	3	1.573	0.000003465	1.1.1.1.1.1.1.1.1	47799.79297	64240.95703	30210.39453	46129.36328	50961.01953	75368.4375	61341.71094	52004.29297	56112.27734
P68254	14-3-3 protein theta OS=Mus musculus OX=10090 GN=Ywhaq PE=1 SV=1	P68254	EKVESELR		Unique	19.3064	495.26671	2	0.772	0.0001535	1.1.1.1.1.1.1.1.1	676049.8125	502679.4688	476811.6875	342342.4063	670257.6875	868359.8125	504436.9375	506470.25	653085.6875
P68254	14-3-3 protein theta OS=Mus musculus OX=10090 GN=Ywhaq PE=1 SV=1	P68254	KQTIENSQGAYQEAFDISK		Unique	48.2161	719.68685	3	2.229	0.000003465	1.1.1.1.1.1.1.1.1	50351.25781	37559.64844	40019.42969	28796.42383	63048.32422	63922.26563	42593.42578	57579.19922	50186.49609
P68254	14-3-3 protein theta OS=Mus musculus OX=10090 GN=Ywhaq PE=1 SV=1	P68254	KQTIENSQGAYQEAFDISKK		Unique	43.5455	762.38506	3	2.895	0.000003465	1.1.1.1.1.1.1.1.1	689455.3438	484972.6563	418644.6406	444315.6875	656649	1252662.75	522249.0625	652896.8438	757037.6875
P68254	14-3-3 protein theta OS=Mus musculus OX=10090 GN=Ywhaq PE=1 SV=1	P68254	LAEQAERYDDMATCMK	1xCarbamidomethyl [C14]	Unique	40.6411	644.61446	3	2.24	0.000003465	1.1.1.1.1.1.1.1.1	512095.8125	538608.0625	183367.9844	406444.4063	518196	1054991.75	568883.9375	463106.2188	612767.9375
P68254	14-3-3 protein theta OS=Mus musculus OX=10090 GN=Ywhaq PE=1 SV=1	P68254	LAEQAERYDDMATCMK	1xCarbamidomethyl [C14]; 1xOxidation [M11]	Unique	31.6892	649.94608	3	1.792	0.000003465	1.1.-.1.1.1.1.1.1	15283.04004	23024.12109	32210.36145	23400.65625	31463.37695	28077.28906	21614.64258	25764.73242	24131.78125
P68254	14-3-3 protein theta OS=Mus musculus OX=10090 GN=Ywhaq PE=1 SV=1	P68254	QTIENSQGAYQEAFDISKK		Unique	48.364	719.68633	3	0.356	0.001373	1.1.1.1.1.1.1.1.1	399816.7188	444886.25	339451.3438	183671.6406	450784.9063	704321.8125	452351.7188	418391.9375	710126.3125
P68254	14-3-3 protein theta OS=Mus musculus OX=10090 GN=Ywhaq PE=1 SV=1	P68254	YLAEVACGDDR	1xCarbamidomethyl [C7]	Unique	32.6049	634.78227	2	1.051	0.00002305	1.1.1.1.1.1.1.1.1	258976.5625	158056.3281	134207.125	135281.25	261539.5	366786.9063	259527.4844	177328.2031	256177.25
P68254	14-3-3 protein theta OS=Mus musculus OX=10090 GN=Ywhaq PE=1 SV=1	P68254	YLAEVACGDDRK	1xCarbamidomethyl [C7]	Unique	27.5817	466.22206	3	1.216	0.000009579	1.1.1.1.1.1.1.1.1	182879.625	140899.0469	103090.5781	223984.8281	243579.7656	303445	179840.4844	170319.875	194115.6406
P68368	Tubulin alpha-4A chain OS=Mus musculus OX=10090 GN=Tuba4a PE=1 SV=1	P68368	AVFVDLEPTVIDEIR		Unique	87.9573	858.46439	2	3.714	0.000003465	1.1.1.1.1.1.1.1.1	12890336.98	4488746.363	10907756.22	4455609.781	8225664.297	9141791.383	6691666.25	6433720	5519847.203
P68368	Tubulin alpha-4A chain OS=Mus musculus OX=10090 GN=Tuba4a PE=1 SV=1	P68368	AVFVDLEPTVIDEIRNGPYR		Unique	86.788	576.55619	4	2.187	0.000003465	1.1.1.1.1.1.1.1.1	7683754.875	14037050.5	3182807.375	7558187.125	14696844.25	16873254	4976896.75	4896115.875	5828666.5
P68368	Tubulin alpha-4A chain OS=Mus musculus OX=10090 GN=Tuba4a PE=1 SV=1	P68368	DVNAAIAAIK		Unique	48.9508	493.28721	2	1.746	0.000003465	1.1.1.1.1.1.1.1.1	55030620	47868984	37390939	29163699	50424482	70062088	41476993	50563768	51287254
P68368	Tubulin alpha-4A chain OS=Mus musculus OX=10090 GN=Tuba4a PE=1 SV=1	P68368	EIIDPVLDR		Unique	54.1072	535.29822	2	1.364	0.000003465	1.1.1.1.1.1.1.1.1	21100431.63	8125047.438	15136520.5	4109600.156	13136804.25	18176098.63	10895869.19	12902295.56	15993683.88
P68368	Tubulin alpha-4A chain OS=Mus musculus OX=10090 GN=Tuba4a PE=1 SV=1	P68368	EIIDPVLDRIR		Unique	60.7675	669.89076	2	2.455	0.000003465	1.1.1.1.1.1.1.1.1	4325637.375	7423115.125	1603807.25	4629951.875	6173189.75	7818894.5	3874953.125	3150246.313	5502682.125
P68368	Tubulin alpha-4A chain OS=Mus musculus OX=10090 GN=Tuba4a PE=1 SV=1	P68368	GHYTIGKEIIDPVLDR		Unique	60.4129	609.33199	3	3.318	0.000003465	1.1.1.1.1.1.1.1.1	6817039	10649589.5	4288581.75	7273091.25	9175888	11104166	8450697.25	8004553	9527646
P68368	Tubulin alpha-4A chain OS=Mus musculus OX=10090 GN=Tuba4a PE=1 SV=1	P68368	GHYTIGKEIIDPVLDRIR		Unique	70.2765	524.54703	4	2.89	0.000003465	1.1.1.1.1.1.1.1.1	5304709.75	9787631.5	1768477.781	5642991.625	9022825	15228450.75	6140019.375	4351195.125	8377087.25
P68368	Tubulin alpha-4A chain OS=Mus musculus OX=10090 GN=Tuba4a PE=1 SV=1	Q9JJZ2; P05213; P68373; P68368	LISQIVSSITASLR		Unique	98.2127	496.63128	3	2.789	0.000003465	1.1.1.1.1.1.1.1.1	13695120.99	13188686.3	11337989.21	15954883.38	19869151.61	18160929.57	11359230.55	14331849.4	13007657.59
P68368	Tubulin alpha-4A chain OS=Mus musculus OX=10090 GN=Tuba4a PE=1 SV=1	P68368	NGPYRQLFHPEQLITGKEDAANNYAR		Unique	60.1933	751.377	4	3.294	0.000003465	1.1.1.1.1.1.1.1.1	176451.125	418064.5625	88366.44922	509668.4844	883386.0938	529210	300216.7363	498740.8438	321470.8125
P68368	Tubulin alpha-4A chain OS=Mus musculus OX=10090 GN=Tuba4a PE=1 SV=1	Q9JJZ2; P05213; P68373; P68368	NLDIERPTYTNLNRLISQIVSSITASLR		Unique	99.5117	797.69118	4	2.163	0.000003465	-.-.-.-.1.1.-.-.-	4434.954046	2862.328114	3612.732865	35981.4156	18736.47266	71810.03125	5401.482682	8943.717343	3958.051296
P68368	Tubulin alpha-4A chain OS=Mus musculus OX=10090 GN=Tuba4a PE=1 SV=1	P05213; P68368	RSIQFVDWCPTGFK	1xCarbamidomethyl [C9]	Unique	70.5795	870.92984	2	3.388	0.000003465	1.1.1.1.1.1.1.1.1	8527126.5	11057934.25	5691286.5	8735110.5	13201438.25	14364531	9933493.25	10418725.13	10087541.75
P68368	Tubulin alpha-4A chain OS=Mus musculus OX=10090 GN=Tuba4a PE=1 SV=1	P05213; P68368	SIQFVDWCPTGFK	1xCarbamidomethyl [C8]	Unique	79.9352	528.92199	3	2.033	0.000003465	1.1.1.1.1.1.1.1.1	17782173.25	13121508.25	10325319.25	11701789.5	18885846.5	15020956.25	14081197	18093646.75	16786892.5
P68368	Tubulin alpha-4A chain OS=Mus musculus OX=10090 GN=Tuba4a PE=1 SV=1	P68368	TIGGGDDSFTTFFCETGAGK	1xCarbamidomethyl [C14]	Unique	75.5798	689.97012	3	2.852	0.000003465	1.1.1.1.1.1.1.1.1	1969571.375	1155061.5	899468.25	1684418.5	1436281.125	1500166.375	1552343.875	1137054.25	1412767.625
P68368	Tubulin alpha-4A chain OS=Mus musculus OX=10090 GN=Tuba4a PE=1 SV=1	P68368	TIGGGDDSFTTFFCETGAGKHVPR	1xCarbamidomethyl [C14]	Unique	68.592	853.06386	3	3.276	0.000003465	1.1.1.1.1.1.1.1.1	1029976.656	1402569.313	334198.5781	1812989.438	1896936.75	1081144.875	1268514.656	1385982	1180366.844
P68369	Tubulin alpha-1A chain OS=Mus musculus OX=10090 GN=Tuba1a PE=1 SV=1	P05214; Q9JJZ2; P68369; P05213; P68373; P68368	AFVHWYVGEGMEEGEFSEAR		NotUnique	71.7282	777.34428	3	3.424	0.000003465	1.1.1.1.1.1.1.1.1	4822661.297	2945596.109	4531104.859	1613031.438	3487437.016	5784107.484	3028934.359	3224442.953	3511143.68
P68369	Tubulin alpha-1A chain OS=Mus musculus OX=10090 GN=Tuba1a PE=1 SV=1	P05214; Q9JJZ2; P68369; P05213; P68373; P68368	AFVHWYVGEGMEEGEFSEAR	1xOxidation [M11]	NotUnique	63.9225	782.67599	3	2.936	0.000003465	1.1.1.1.1.1.1.1.1	2494614.5	1199952.625	3344369	883444.75	3012214.5	2266096.5	2108675	2232522.5	1838400.25
P68369	Tubulin alpha-1A chain OS=Mus musculus OX=10090 GN=Tuba1a PE=1 SV=1	P68369; P05213; P68373; P68368	AFVHWYVGEGMEEGEFSEAREDMAALEK		NotUnique	80.8897	1073.14696	3	2.394	0.000003465	1.1.1.1.1.1.1.1.1	2468109.25	1721017.688	1543844.5	621620	1612976.75	2901520	1413388.469	904739.0625	1142654.375
P68369	Tubulin alpha-1A chain OS=Mus musculus OX=10090 GN=Tuba1a PE=1 SV=1	P05214; Q9JJZ2; P68369; P05213; P68373; P68368	AVCMLSNTTAIAEAWAR	1xCarbamidomethyl [C3]	NotUnique	79.8057	622.30641	3	3.232	0.000003465	1.1.1.1.1.1.1.1.1	49197330.29	44427700.95	37755361.35	45823160.84	62168341.94	52764217.38	55942026.26	58735765.27	56910038.22
P68369	Tubulin alpha-1A chain OS=Mus musculus OX=10090 GN=Tuba1a PE=1 SV=1	P05214; Q9JJZ2; P68369; P05213; P68373; P68368	AVCMLSNTTAIAEAWAR	1xCarbamidomethyl [C3]; 1xOxidation [M4]	NotUnique	67.6581	627.63813	3	3.165	0.000003465	1.1.1.1.1.1.1.1.1	4824406	5348055.5	3777650.5	6397438.5	6784793	8311486	4914449	4534375	6464564.5
P68369	Tubulin alpha-1A chain OS=Mus musculus OX=10090 GN=Tuba1a PE=1 SV=1	P05214; Q9JJZ2; P68369; P05213; P68373; P68368	AVCMLSNTTAIAEAWARLDHK	1xCarbamidomethyl [C3]	NotUnique	85.3579	590.29745	4	1.585	0.000003465	1.1.1.1.1.1.1.1.1	49366.86328	134988.5	9861.586914	128647.5703	221043.2344	158986.7656	95063.11719	137017.5781	135092.7656
P68369	Tubulin alpha-1A chain OS=Mus musculus OX=10090 GN=Tuba1a PE=1 SV=1	P05214; Q9JJZ2; P68369; P05213; P68373; P68368	AVCMLSNTTAIAEAWARLDHKFDLMYAK	1xCarbamidomethyl [C3]	NotUnique	97.9195	646.12292	5	1.356	0.000003465	-.1.1.1.1.1.-.1.1	124461.9425	503547.1563	46902.38672	218852.0625	315678.1875	766792.0625	161662.5392	120594.7031	243493.6094
P68369	Tubulin alpha-1A chain OS=Mus musculus OX=10090 GN=Tuba1a PE=1 SV=1	P05214; Q9JJZ2; P68369; P05213; P68373; P68368	AVCMLSNTTAIAEAWARLDHKFDLMYAK	1xCarbamidomethyl [C3]; 1xOxidation [M25]	NotUnique	96.8361	649.32193	5	1.788	0.000003465	1.1.1.1.1.1.1.1.1	247688.875	369889.5234	65594.6875	438999.3438	519867.1719	314598.875	96566.00781	78684.34375	253273.7188
P68369	Tubulin alpha-1A chain OS=Mus musculus OX=10090 GN=Tuba1a PE=1 SV=1	P68369; P05213; P68373	AVFVDLEPTVIDEVR		Unique	82.3966	851.45639	2	2.943	0.000003465	1.1.1.1.1.1.1.1.1	116135089.2	78066536.71	80618812.53	90308562.28	112452009.6	111798867.8	76510294.53	82310276.56	81128963.47
P68369	Tubulin alpha-1A chain OS=Mus musculus OX=10090 GN=Tuba1a PE=1 SV=1	P68369; P05213; P68373	AVFVDLEPTVIDEVRTGTYR		Unique	81.2712	760.73379	3	2.209	0.000003465	1.1.1.1.1.1.1.1.1	18061088.25	42021563.5	9313312.188	43094113	53897371.5	62691173	25929682.5	28046865.75	24027828.25
P68369	Tubulin alpha-1A chain OS=Mus musculus OX=10090 GN=Tuba1a PE=1 SV=1	P05214; P68369; P05213; P68368	AYHEQLSVAEITNACFEPANQMVK	1xCarbamidomethyl [C15]	NotUnique	68.6609	917.43541	3	3.813	0.000003465	1.1.1.1.1.1.1.1.1	67738477.09	52345072.62	43617499.31	41374836.07	73330150.7	68275548.41	60011090.27	64719541.43	64333410.11
P68369	Tubulin alpha-1A chain OS=Mus musculus OX=10090 GN=Tuba1a PE=1 SV=1	P05214; P68369; P05213; P68368	AYHEQLSVAEITNACFEPANQMVK	1xCarbamidomethyl [C15]; 1xOxidation [M22]	NotUnique	64.7205	922.76738	3	3.303	0.000003465	1.1.1.1.1.1.1.1.1	4661000.188	4477399.469	6673067.187	7373615.344	10252363.03	5428290.531	8208003.75	7488205.344	7030610.906
P68369	Tubulin alpha-1A chain OS=Mus musculus OX=10090 GN=Tuba1a PE=1 SV=1	P05214; P68369; P05213; P68373	DVNAAIATIK		Unique	44.5685	508.29268	2	1.755	0.000003465	1.1.1.1.1.1.1.1.1	286877212	249521595.3	200848075.7	183550655.3	324342328.2	346663176	261609180	289983528	274370932.2
P68369	Tubulin alpha-1A chain OS=Mus musculus OX=10090 GN=Tuba1a PE=1 SV=1	P05214; P68369; P05213; P68373	DVNAAIATIKTK		Unique	41.8421	415.57845	3	1.766	0.000003465	1.1.1.1.1.1.1.1.1	231181.7813	648922.0313	95082.84766	807809.1875	970156.4375	746020.5781	472246.8125	520981.7188	500149.5156
P68369	Tubulin alpha-1A chain OS=Mus musculus OX=10090 GN=Tuba1a PE=1 SV=1	P05214; P68369; P05213; P68373	DVNAAIATIKTKR		Unique	38.637	467.61214	3	1.641	0.000003465	1.1.1.1.1.1.1.1.1	603092	1570429	261632.2344	2095967.625	1882282.25	908950.75	1482396.125	1116270.75	1372349.125
P68369	Tubulin alpha-1A chain OS=Mus musculus OX=10090 GN=Tuba1a PE=1 SV=1	P05214; Q9JJZ2; P68369; P05213; P68373; P68368	EDAANNYAR		NotUnique	15.7251	512.2282	2	1.417	0.000003465	1.1.1.1.1.1.1.1.1	256821.9219	94059.82031	151566.3594	85779.26562	120759.4453	234446.2188	113367.25	126685.7266	535866.0625
P68369	Tubulin alpha-1A chain OS=Mus musculus OX=10090 GN=Tuba1a PE=1 SV=1	P68369; P05213; P68373; P68368	EDMAALEK		NotUnique	27.8546	453.71531	2	1.015	0.00002305	1.1.1.1.1.1.1.1.1	620838.4375	315861.4063	697940.6875	213449.6875	351941.25	527453.5625	401257.1563	432286.875	458745.5938
P68369	Tubulin alpha-1A chain OS=Mus musculus OX=10090 GN=Tuba1a PE=1 SV=1	P68369; P05213; P68373	EIIDLVLDR		Unique	73.4259	543.31369	2	1.348	0.000003465	1.1.1.1.1.1.1.1.1	76703959	70766765	64384883	67999719	109040412	76995870	57764309	63309528	66670835
P68369	Tubulin alpha-1A chain OS=Mus musculus OX=10090 GN=Tuba1a PE=1 SV=1	P68369; P05213; P68373	EIIDLVLDRIR		Unique	83.7799	452.27331	3	1.62	0.000003465	1.1.1.1.1.1.1.1.1	7429041	10429530	5050420.5	10227861	13377076	10018241	7735327.5	7556626.5	7144265
P68369	Tubulin alpha-1A chain OS=Mus musculus OX=10090 GN=Tuba1a PE=1 SV=1	P05214; Q9JJZ2; P68369; P05213; P68373; P68368	FDGALNVDLTEFQTNLVPYPR		NotUnique	94.5909	803.74124	3	3.234	0.000003465	1.1.1.1.1.1.1.1.1	13636775.97	17112395.57	11671073.7	14810254.55	21726475.94	14829453.59	10506504.92	9477967.531	9883901.625
P68369	Tubulin alpha-1A chain OS=Mus musculus OX=10090 GN=Tuba1a PE=1 SV=1	P05214; Q9JJZ2; Q3UX10; P68369; P05213; P68373; P68368	FDLMYAK		NotUnique	53.3594	444.21988	2	0.69	0.0002632	1.1.1.1.1.1.1.1.1	57561812	18255416	36465572	10254347	30699890	54068584	26680618	29392906	37997488
P68369	Tubulin alpha-1A chain OS=Mus musculus OX=10090 GN=Tuba1a PE=1 SV=1	P05214; Q9JJZ2; Q3UX10; P68369; P05213; P68373; P68368	FDLMYAK	1xOxidation [M4]	NotUnique	43.0097	452.21762	2	0.732	0.0001914	1.1.1.1.1.1.1.1.1	1141284.625	374043.375	1177209.875	587431.1875	1237181.25	1119846.625	770734.0625	891778.5	1174436.75
P68369	Tubulin alpha-1A chain OS=Mus musculus OX=10090 GN=Tuba1a PE=1 SV=1	P05214; Q9JJZ2; P68369; P05213; P68373; P68368	FDLMYAKR		NotUnique	44.4007	522.27075	2	0.815	0.0001244	1.1.1.1.1.1.1.1.1	813476.9375	1080076.875	414386.6563	787964.125	1157841.375	1595794.875	950718.75	854684.75	1117440.75
P68369	Tubulin alpha-1A chain OS=Mus musculus OX=10090 GN=Tuba1a PE=1 SV=1	P05214; P68369; P05213; P68373	GDVVPKDVNAAIATIK		Unique	58.9175	805.95913	2	3.459	0.000003465	1.1.1.1.1.1.1.1.1	4190881	10948360	1696846.563	10264652.63	13251667.75	14594009	7860639.125	8762362.375	10123915.13
P68369	Tubulin alpha-1A chain OS=Mus musculus OX=10090 GN=Tuba1a PE=1 SV=1	P05214; P68369; P05213; P68373	GDVVPKDVNAAIATIKTK		Unique	57.1895	614.0228	3	2.729	0.000003465	1.1.-.1.1.1.1.1.1	82206.38281	468410.7813	197504.6615	626125.875	536328.3125	475469.375	272210.375	278431.0938	507347.6875
P68369	Tubulin alpha-1A chain OS=Mus musculus OX=10090 GN=Tuba1a PE=1 SV=1	P05214; P68369; P05213; P68373; P68368	GHYTIGK		NotUnique	17.8765	388.20849	2	0.737	0.0001823	1.-.1.1.1.-.1.-.-	27052	49512.65766	194012.75	41059.41016	402556.2188	197099.2572	2647.266219	4679.989704	1242.101667
P68369	Tubulin alpha-1A chain OS=Mus musculus OX=10090 GN=Tuba1a PE=1 SV=1	P68369; P05213; P68373	GHYTIGKEIIDLVLDR		Unique	94.7653	614.67551	3	3.477	0.000003465	1.1.1.1.1.1.1.1.1	10614907.49	16291092.93	4905925.377	9450184.918	20319429.61	29071308.66	12091883.17	10993094.45	9570177.617
P68369	Tubulin alpha-1A chain OS=Mus musculus OX=10090 GN=Tuba1a PE=1 SV=1	P68369; P05213; P68373	GHYTIGKEIIDLVLDRIR		Unique	98.8902	704.40382	3	3.303	0.000003465	1.1.1.1.1.1.1.1.1	3403604.125	6111352.75	1719553.25	2765651.563	4278915.5	5312026.625	1063813.25	1608213.781	1358433.5
P68369	Tubulin alpha-1A chain OS=Mus musculus OX=10090 GN=Tuba1a PE=1 SV=1	P68369; P05213; P68373; P68368	HGKYMACCLLYR	2xCarbamidomethyl [C7; C8]	NotUnique	45.9258	786.36772	2	2.718	0.000003465	1.1.1.1.1.1.1.1.1	2728476.188	8108924.438	401466.4375	8189142.25	9117370.125	10351048.38	5448938.125	5665304.375	5743870.688
P68369	Tubulin alpha-1A chain OS=Mus musculus OX=10090 GN=Tuba1a PE=1 SV=1	P68369; P05213; P68373; P68368	HGKYMACCLLYR	2xCarbamidomethyl [C7; C8]; 1xOxidation [M5]	NotUnique	38.8051	529.91236	3	2.083	0.000003465	1.1.1.1.1.1.1.1.1	120115.3594	382378.0313	110665.1172	418229.9688	316632.9063	353030.6563	256198.8125	169924.1563	197339.6875
P68369	Tubulin alpha-1A chain OS=Mus musculus OX=10090 GN=Tuba1a PE=1 SV=1	P68369; P05213; P68373; P68368	HGKYMACCLLYRGDVVPK	2xCarbamidomethyl [C7; C8]	NotUnique	52.8438	542.52078	4	2.042	0.000003465	-.1.-.1.1.1.1.1.1	2618.958863	4731.656899	1679.553743	1079944.375	1733020.75	1950188	1129910.375	985223.75	1801277.625
P68369	Tubulin alpha-1A chain OS=Mus musculus OX=10090 GN=Tuba1a PE=1 SV=1	P68369; P05213; P68373; P68368	HGKYMACCLLYRGDVVPK	2xCarbamidomethyl [C7; C8]; 1xOxidation [M5]	NotUnique	48.1065	546.51941	4	0.682	0.0002834	-.1.1.1.1.1.1.1.-	231196.0002	176706.5469	176020.625	361130.7813	447026.0313	459413.2813	175788.6875	142248.6719	142290.0292
P68369	Tubulin alpha-1A chain OS=Mus musculus OX=10090 GN=Tuba1a PE=1 SV=1	P68369; P05213; P68373	HVPRAVFVDLEPTVIDEVR		Unique	79.4133	731.06707	3	1.451	0.000003465	-.1.-.1.1.1.1.1.1	1963.755081	11563.95605	1918.60602	14713.27539	25406.71484	4449.149414	7681.57666	7719.205078	7571.78125
P68369	Tubulin alpha-1A chain OS=Mus musculus OX=10090 GN=Tuba1a PE=1 SV=1	P05214; P68369; P05213; P68373; P68368	IHFPLATYAPVISAEK		NotUnique	75.553	878.98524	2	3.589	0.000003465	1.1.1.1.1.1.1.1.1	118071154	94636089.38	82059874.44	92376609.75	128940326	183584976	108296859.8	113294935.3	109169101.9
P68369	Tubulin alpha-1A chain OS=Mus musculus OX=10090 GN=Tuba1a PE=1 SV=1	P05214; Q9JJZ2; Q3UX10; P68369; P05213; P68373; P68368	LDHKFDLMYAK		NotUnique	47.1571	690.8526	2	2.114	0.000003465	1.1.1.1.1.1.1.1.1	34676510.75	34289358.88	20091186.63	18464909.63	32386906.25	46246631	25856330	28584365.88	37574627.38
P68369	Tubulin alpha-1A chain OS=Mus musculus OX=10090 GN=Tuba1a PE=1 SV=1	P05214; Q9JJZ2; Q3UX10; P68369; P05213; P68373; P68368	LDHKFDLMYAK	1xOxidation [M8]	NotUnique	38.0842	466.23572	3	2.274	0.000003465	1.1.1.1.1.1.1.1.1	11091005.44	12152651.06	8925639.687	12335426.69	22270763.44	11342524	12482989.69	13174778.81	12324880.5
P68369	Tubulin alpha-1A chain OS=Mus musculus OX=10090 GN=Tuba1a PE=1 SV=1	P05214; Q9JJZ2; P68369; P05213; P68373; P68368	LDHKFDLMYAKR		NotUnique	43.1102	512.93793	3	2.693	0.000003465	1.1.1.1.1.1.1.1.1	15408923.56	49445945.52	7352330.75	20713786.09	23952530.82	58109791.96	23408684.48	20202729.53	48874715.8
P68369	Tubulin alpha-1A chain OS=Mus musculus OX=10090 GN=Tuba1a PE=1 SV=1	P05214; Q9JJZ2; P68369; P05213; P68373; P68368	LDHKFDLMYAKR	1xOxidation [M8]	NotUnique	34.5839	518.26949	3	2.231	0.000003465	1.1.1.1.1.1.1.1.1	3638999	8315229.75	1762366.188	10689901.75	14603254	8512526.5	7212006.625	8838428.25	8092606
P68369	Tubulin alpha-1A chain OS=Mus musculus OX=10090 GN=Tuba1a PE=1 SV=1	P05214; P68369	LIGQIVSSITASLR		Unique	96.2345	729.43794	2	2.934	0.000003465	1.1.1.1.1.1.1.1.1	48474926.61	46059881.72	46576835.69	57882544.36	78099440.86	52112824.57	45510170.67	49249633.53	33727305.35
P68369	Tubulin alpha-1A chain OS=Mus musculus OX=10090 GN=Tuba1a PE=1 SV=1	P05214; P68369; P05213; P68373; P68368	LSVDYGK		NotUnique	28.2845	391.20813	2	0.969	0.00003635	1.1.1.1.1.1.1.1.1	67363328	55722968	45111516	45446732	70763528	71641224	54150508	60828684	59820260
P68369	Tubulin alpha-1A chain OS=Mus musculus OX=10090 GN=Tuba1a PE=1 SV=1	P05214; P68369; P05213; P68373; P68368	LSVDYGKK		NotUnique	22.5463	455.25552	2	0.855	0.00009885	1.1.1.1.1.1.1.1.1	125586.9453	99519.19531	61170.86719	70528.77344	119682.2344	205969.875	81754.78125	107334.2891	151367.6563
P68369	Tubulin alpha-1A chain OS=Mus musculus OX=10090 GN=Tuba1a PE=1 SV=1	P05214; P68369; P05213; P68373; P68368	LSVDYGKKSK		NotUnique	20.2087	562.8193	2	1.311	0.000003465	-.1.1.1.1.1.1.1.1	77011.77711	119426.9219	61450.64844	104934.1328	77686.99219	90423.95313	56755.58203	83234.35156	134433.1563
P68369	Tubulin alpha-1A chain OS=Mus musculus OX=10090 GN=Tuba1a PE=1 SV=1	P05214; Q9JJZ2; P68369; P05213; P68373; P68368	NLDIERPTYTNLNR		NotUnique	46.8529	859.9447	2	2.066	0.000003465	1.1.1.1.1.1.1.1.1	193707152.1	195361522	140765748.1	205772084.5	233774193.4	344488251.1	235837992.3	213098456.5	236731525.1
P68369	Tubulin alpha-1A chain OS=Mus musculus OX=10090 GN=Tuba1a PE=1 SV=1	P05214; P68369	NLDIERPTYTNLNRLIGQIVSSITASLR		Unique	99.3508	790.18848	4	1.83	0.000003465	1.1.-.1.1.1.-.-.-	225615.6406	689245.1094	486230.4593	55590.35938	259710.0234	855562.8281	5948.206252	1721.814091	8411.177756
P68369	Tubulin alpha-1A chain OS=Mus musculus OX=10090 GN=Tuba1a PE=1 SV=1	P05214; Q9JJZ2; P68369; P05213; P68373; P68368	QLFHPEQLITGK		NotUnique	57.7903	705.89062	2	2.649	0.000003465	1.1.1.1.1.1.1.1.1	15575546.81	5432663.859	10127077.16	2262383.539	9945643.313	15998980.25	6779556.156	9677087.313	11779126.09
P68369	Tubulin alpha-1A chain OS=Mus musculus OX=10090 GN=Tuba1a PE=1 SV=1	P05214; Q9JJZ2; P68369; P05213; P68373; P68368	QLFHPEQLITGKEDAANNYAR		NotUnique	56.5176	805.73994	3	3.794	0.000003465	1.1.1.1.1.1.1.1.1	144373807	160766112	154541747.5	178412795.5	262498509	283563675	183994847.5	185963377.9	156205946
P68369	Tubulin alpha-1A chain OS=Mus musculus OX=10090 GN=Tuba1a PE=1 SV=1	P05214; Q9JJZ2; P68369; P05213; P68373; P68368	RAFVHWYVGEGMEEGEFSEAR		NotUnique	66.2322	829.37812	3	4.946	0.000003465	1.1.1.1.1.1.1.1.1	2610419.125	3467137.25	4645694.125	1415093	3165473.125	5763607.5	3190065.125	1823549.188	3715778.875
P68369	Tubulin alpha-1A chain OS=Mus musculus OX=10090 GN=Tuba1a PE=1 SV=1	P05214; Q9JJZ2; P68369; P05213; P68373; P68368	RAFVHWYVGEGMEEGEFSEAR	1xOxidation [M12]	NotUnique	59.1307	834.70979	3	4.675	0.000003465	1.1.1.1.1.1.1.1.1	564101.3906	374646.7188	820362.9375	327922.7344	812766.8438	664037.75	475066.1719	591496.4063	334903.2031
P68369	Tubulin alpha-1A chain OS=Mus musculus OX=10090 GN=Tuba1a PE=1 SV=1	P05214; Q9JJZ2; P68369; P05213; P68373; P68368	RNLDIERPTYTNLNR		NotUnique	41.0942	625.66567	3	2.738	0.000003465	1.1.1.1.1.1.1.1.1	19307344.5	21475212.63	14868919.88	13157477.13	25026194.5	26954187.75	19394209.75	20293581.13	24044596.38
P68369	Tubulin alpha-1A chain OS=Mus musculus OX=10090 GN=Tuba1a PE=1 SV=1	P05214; Q9JJZ2; P68369; P68373	RTIQFVDWCPTGFK	1xCarbamidomethyl [C9]	Unique	72.2803	877.93818	2	3.18	0.000003465	1.1.1.1.1.1.1.1.1	18382940.75	21146474.25	15049612	19145102.5	25071260.5	29000192.5	23232701.5	18290781.75	19966106.75
P68369	Tubulin alpha-1A chain OS=Mus musculus OX=10090 GN=Tuba1a PE=1 SV=1	P05214; P68369; P05213; P68373	TGTYRQLFHPEQLITGKEDAANNYAR		Unique	59.3639	998.50024	3	4.508	0.000003465	1.1.1.1.1.1.1.1.1	2142288.266	8357379	739514.3438	6077593.375	13141903.5	10001596.5	6115796.875	6683361.5	7989255.5
P68369	Tubulin alpha-1A chain OS=Mus musculus OX=10090 GN=Tuba1a PE=1 SV=1	P05214; P68369; P05213; P68373	TIGGGDDSFNTFFSETGAGK		Unique	70.938	1004.45033	2	4.197	0.000003465	1.1.1.1.1.1.1.1.1	33708113.53	11461980.5	26672877.07	16166071.34	20684670	23131467.83	24996834.1	28136416.01	26174629.79
P68369	Tubulin alpha-1A chain OS=Mus musculus OX=10090 GN=Tuba1a PE=1 SV=1	P05214; P68369; P05213; P68373	TIGGGDDSFNTFFSETGAGKHVPR		Unique	63.7071	625.04898	4	3.463	0.000003465	1.1.1.1.1.1.1.1.1	3478654.563	5898764.5	963850.5	7489224.25	6474212.875	12988387.5	3922105.75	3471985.875	6137060
P68369	Tubulin alpha-1A chain OS=Mus musculus OX=10090 GN=Tuba1a PE=1 SV=1	P05214; Q9JJZ2; P68369; P68373	TIQFVDWCPTGFK	1xCarbamidomethyl [C8]	Unique	79.5057	799.88715	2	2.305	0.000003465	1.1.1.1.1.1.1.1.1	52853994.93	43612461.64	32572228.16	36722753.78	62574881.5	67884947.8	46075335.39	55232557.93	51867235.94
P68369	Tubulin alpha-1A chain OS=Mus musculus OX=10090 GN=Tuba1a PE=1 SV=1	P05214; Q9JJZ2; P68369; P05213; P68373; P68368	VGINYQPPTVVPGGDLAK		NotUnique	62.6115	912.99677	2	3.108	0.000003465	1.1.1.1.1.1.1.1.1	24251844.88	20014274.84	16464389.06	17431503.97	25386880.38	20909824.63	19514505.31	25212572.94	23037563.31
P68369	Tubulin alpha-1A chain OS=Mus musculus OX=10090 GN=Tuba1a PE=1 SV=1	Q3UX10; P68369; P05213; P68373; P68368	YMACCLLYR	2xCarbamidomethyl [C4; C5]	NotUnique	54.8454	625.28017	2	1.65	0.000003465	1.1.1.1.1.1.1.1.1	27613576.94	20600406.63	8983219.656	14095468.78	27149195.38	33696754.19	20902552.94	22381647.72	25237278.13
P68369	Tubulin alpha-1A chain OS=Mus musculus OX=10090 GN=Tuba1a PE=1 SV=1	Q3UX10; P68369; P05213; P68373; P68368	YMACCLLYR	2xCarbamidomethyl [C4; C5]; 1xOxidation [M2]	NotUnique	48.1944	633.27755	2	1.338	0.000003465	1.1.1.1.1.1.1.1.1	1846998.375	943297.0625	645792.0625	1745884.5	2761440.5	2079001.375	1510819.375	1606683.75	1543179.875
P68369	Tubulin alpha-1A chain OS=Mus musculus OX=10090 GN=Tuba1a PE=1 SV=1	Q3UX10; P68369; P05213; P68373; P68368	YMACCLLYRGDVVPK	2xCarbamidomethyl [C4; C5]	NotUnique	59.5482	615.63325	3	2.053	0.000003465	1.1.1.1.1.1.1.1.1	1294541.125	3441135.5	306233.5938	2999055.25	4390345.5	6542246.5	3125427.5	3180405.75	3437482.75
P68369	Tubulin alpha-1A chain OS=Mus musculus OX=10090 GN=Tuba1a PE=1 SV=1	Q3UX10; P68369; P05213; P68373; P68368	YMACCLLYRGDVVPK	2xCarbamidomethyl [C4; C5]; 1xOxidation [M2]	NotUnique	53.9472	620.96499	3	1.24	0.000006775	1.1.-.1.1.1.1.1.1	181847.7031	664581.125	280213.486	757583	954894.25	676511.25	479438.9375	584330.0625	658168.125
P68369	Tubulin alpha-1A chain OS=Mus musculus OX=10090 GN=Tuba1a PE=1 SV=1	P68369; P05213; P68373	YMACCLLYRGDVVPKDVNAAIATIK	2xCarbamidomethyl [C4; C5]	Unique	80.0348	711.11706	4	2.722	0.000003465	1.1.-.1.1.1.1.1.1	53977.9375	228651.8906	165124.9346	225770.3125	372606.9063	364375.875	164625.0938	216991.2969	209134.625
P68372	Tubulin beta-4B chain OS=Mus musculus OX=10090 GN=Tubb4b PE=1 SV=1	Q9D6F9; Q9ERD7; P68372; Q922F4	ALTVPELTQQMFDAK		NotUnique	81.2053	846.43728	2	2.897	0.000003465	1.1.1.1.1.1.1.1.1	87466003.5	60416313.5	61364338.5	51985489.5	90578138	103877432	80472184	84679065.5	84516694
P68372	Tubulin beta-4B chain OS=Mus musculus OX=10090 GN=Tubb4b PE=1 SV=1	Q9D6F9; Q9ERD7; P68372; Q922F4	ALTVPELTQQMFDAK	1xOxidation [M11]	NotUnique	63.5381	569.95892	3	2.394	0.000003465	1.1.1.1.1.1.1.1.1	2051804.875	2074478.813	1693242.188	2709761.063	3357596.375	3668481	2165382.875	2277935.875	2695562.625
P68372	Tubulin beta-4B chain OS=Mus musculus OX=10090 GN=Tubb4b PE=1 SV=1	Q9D6F9; Q9ERD7; P68372; Q922F4	ALTVPELTQQMFDAKNMMAACDPR	1xCarbamidomethyl [C21]	NotUnique	87.5489	913.4308	3	2.944	0.000003465	1.1.1.1.1.1.1.1.1	1939525.25	7629742	473155.1211	5707645.75	11696151.5	11751006.5	4444318.563	6050581.25	6439942.625
P68372	Tubulin beta-4B chain OS=Mus musculus OX=10090 GN=Tubb4b PE=1 SV=1	Q9D6F9; Q9ERD7; P68372; Q922F4	ALTVPELTQQMFDAKNMMAACDPR	1xCarbamidomethyl [C21]; 1xOxidation [M]	NotUnique	79.4663	689.32331	4	2.209	0.000003465	1.1.1.1.1.1.1.1.1	10904890.41	32322157.97	4581552.719	28013566.94	32789915.75	38904038.5	24163521.91	23643214.88	21360412.56
P68372	Tubulin beta-4B chain OS=Mus musculus OX=10090 GN=Tubb4b PE=1 SV=1	Q9D6F9; Q9ERD7; P68372; Q922F4	ALTVPELTQQMFDAKNMMAACDPR	1xCarbamidomethyl [C21]; 2xOxidation [M17; M]	NotUnique	76.3219	924.09354	3	1.524	0.000003465	1.1.1.1.1.1.1.1.1	1022705.5	2609935	409016.3867	2295556.188	4194496.625	4627115.5	2219762.063	2666486.938	2565755.563
P68372	Tubulin beta-4B chain OS=Mus musculus OX=10090 GN=Tubb4b PE=1 SV=1	Q9D6F9; Q9ERD7; P68372; Q922F4	ALTVPELTQQMFDAKNMMAACDPRHGR	1xCarbamidomethyl [C21]	NotUnique	80.3886	772.87015	4	1.639	0.000003465	1.1.-.1.1.1.1.1.1	253757.4844	432776.7187	296826.2405	537893.625	800109.5	525875.5625	370637.7188	514135.0938	471386.5313
P68372	Tubulin beta-4B chain OS=Mus musculus OX=10090 GN=Tubb4b PE=1 SV=1	Q9D6F9; Q9ERD7; P68372; Q922F4	ALTVPELTQQMFDAKNMMAACDPRHGR	1xCarbamidomethyl [C21]; 1xOxidation [M17]	NotUnique	74.3054	776.86844	4	0.949	0.00004709	-.1.-.1.1.1.1.1.1	2491.932131	4074.750074	1579.843425	1216821.375	2105596.75	2336468.5	1002251.063	1010608.25	1161574.5
P68372	Tubulin beta-4B chain OS=Mus musculus OX=10090 GN=Tubb4b PE=1 SV=1	Q9D6F9; P68372	AVLVDLEPGTMDSVR		NotUnique	67.1322	801.41363	2	3.09	0.000003465	1.1.1.1.1.1.1.1.1	85646540	82600160	63240994	66258320	97432328	157263572	85706060	90562998	91488124
P68372	Tubulin beta-4B chain OS=Mus musculus OX=10090 GN=Tubb4b PE=1 SV=1	Q9D6F9; P68372	AVLVDLEPGTMDSVR	1xOxidation [M11]	NotUnique	57.4274	809.41157	2	2.811	0.000003465	1.1.1.1.1.1.1.1.1	10675550	11513226.5	10253932.5	17597366	23891459	27965121	13887409	14539055.5	15384731
P68372	Tubulin beta-4B chain OS=Mus musculus OX=10090 GN=Tubb4b PE=1 SV=1	Q9ERD7; P99024; P68372	EEYPDRIMNTFSVVPSPK		NotUnique	68.8119	703.68185	3	2.073	0.000003465	1.1.1.1.1.1.1.1.1	579730.9375	1133650	372945.0938	1036900.5	1456645	1379692.25	1054808.75	1007111.875	1010499.125
P68372	Tubulin beta-4B chain OS=Mus musculus OX=10090 GN=Tubb4b PE=1 SV=1	Q9D6F9; P68372	FWEVISDEHGIDPTGTYHGDSDLQLER		NotUnique	70.8844	1039.47995	3	4.188	0.000003465	1.1.1.1.1.1.1.1.1	70484797.56	61872560.06	55259128.59	42124676.16	68727314.19	106920996.4	64727814.91	69237799.31	69202465.75
P68372	Tubulin beta-4B chain OS=Mus musculus OX=10090 GN=Tubb4b PE=1 SV=1	Q9D6F9; Q9ERD7; P99024; P68372	IMNTFSVVPSPK		NotUnique	58.3975	660.35499	2	1.906	0.000003465	1.1.1.1.1.1.1.1.1	44132800.5	26953760	43061889	21934326	35359111	50411829	39166609	38786593.5	38873548.5
P68372	Tubulin beta-4B chain OS=Mus musculus OX=10090 GN=Tubb4b PE=1 SV=1	Q9D6F9; Q9ERD7; P99024; P68372	IMNTFSVVPSPK	1xOxidation [M2]	NotUnique	51.5893	668.35269	2	2.036	0.000003465	1.1.1.1.1.1.1.1.1	5469405.125	3126956.484	8761492.625	5282516.438	8621414.25	7861597.438	7246276.125	6354284.5	6325413.375
P68372	Tubulin beta-4B chain OS=Mus musculus OX=10090 GN=Tubb4b PE=1 SV=1	P68372	INVYYNEATGGK		Unique	37.03	664.82759	2	2.266	0.000003465	1.1.1.1.1.1.1.1.1	28273253.09	14035506.98	21790170.75	7858059.734	21217718.9	31758432.64	23503291.31	22054983.84	23827685.31
P68372	Tubulin beta-4B chain OS=Mus musculus OX=10090 GN=Tubb4b PE=1 SV=1	P68372	INVYYNEATGGKYVPR		Unique	46.7256	615.31627	3	2.526	0.000003465	1.1.1.1.1.1.1.1.1	585180.4375	986977.5625	234214.1563	1225245.75	1229738.75	2466170	870337.25	1002076.75	1300942.5
P68372	Tubulin beta-4B chain OS=Mus musculus OX=10090 GN=Tubb4b PE=1 SV=1	P99024; P68372	IREEYPDRIMNTFSVVPSPK		NotUnique	66.6713	793.41066	3	3.531	0.000003465	1.1.1.1.1.1.1.1.1	27877340.45	63828671.7	19728468.46	59106275.57	69725219.58	135618724.6	57672765.61	56574063.19	54953123.18
P68372	Tubulin beta-4B chain OS=Mus musculus OX=10090 GN=Tubb4b PE=1 SV=1	P99024; P68372	IREEYPDRIMNTFSVVPSPK	1xOxidation [M10]	NotUnique	56.1656	798.74227	3	2.456	0.000003465	1.1.1.1.1.1.1.1.1	2100954.559	5536922.168	1558236.562	10277659.88	11222315.88	13522617.08	4085613.098	5802502.137	6840879.215
P68372	Tubulin beta-4B chain OS=Mus musculus OX=10090 GN=Tubb4b PE=1 SV=1	Q9D6F9; P99024; P68372	YLTVAAVFR		NotUnique	69.7209	520.30046	2	1.559	0.000003465	1.1.1.1.1.1.1.1.1	123282861.3	136570398.4	94185801.5	94853243.28	171819277	257976508.3	84772306.74	100294144.2	108355890.3
P68404	Protein kinase C beta type OS=Mus musculus OX=10090 GN=Prkcb PE=1 SV=4	P68404	AGVDGWFK		Unique	54.341	440.2215	2	0.764	0.0001626	1.1.1.1.1.1.1.1.1	5653939	5407281.5	3835702.5	3011422.75	4925885.5	9478110	4088235.75	5059361	6640209.5
P68404	Protein kinase C beta type OS=Mus musculus OX=10090 GN=Prkcb PE=1 SV=4	P68404	CDTCMMNVHK	2xCarbamidomethyl [C1; C4]	Unique	24.0029	432.50467	3	1.431	0.000003465	1.1.1.1.1.1.1.1.1	345779.5625	287107.9063	188848.125	154517.0781	383010.75	517835.9375	281739.9375	257875.9063	305863.9375
P68404	Protein kinase C beta type OS=Mus musculus OX=10090 GN=Prkcb PE=1 SV=4	P68404	CDTCMMNVHKR	2xCarbamidomethyl [C1; C4]	Unique	20.2035	726.30414	2	1.871	0.000003465	1.1.1.1.1.1.1.1.1	674498.5	845619.6719	293762.3906	384810.5977	755560.6719	1292078.094	606545.2422	514567.25	714290.8906
P68404	Protein kinase C beta type OS=Mus musculus OX=10090 GN=Prkcb PE=1 SV=4	P68404	CHEFVTFSCPGADKGPASDDPR	2xCarbamidomethyl [C1; C9]	Unique	45.5284	817.35504	3	2.938	0.000003465	1.1.1.1.1.1.1.1.1	487846.6563	536816.875	337010.8125	249317.125	538198.9375	808162.8125	435210.0313	440194.5313	381885.0313
P68404	Protein kinase C beta type OS=Mus musculus OX=10090 GN=Prkcb PE=1 SV=4	P68404	CSLNPEWNETFR	1xCarbamidomethyl [C1]	Unique	56.1855	776.84578	2	2.266	0.000003465	1.1.1.1.1.1.1.1.1	1661121.5	1542667.625	1191391.625	973897.6875	1750856.75	1415465.5	1646751.875	1969895.625	1494465.375
P68404	Protein kinase C beta type OS=Mus musculus OX=10090 GN=Prkcb PE=1 SV=4	P68404	DIKEHAFFR		Unique	38.0487	388.20495	3	1.214	0.000009579	1.1.1.1.1.1.1.1.1	1509068.875	1963317.5	1526769.5	810543	735348.1875	4897889	942674.375	1098821.375	3171125.75
P68404	Protein kinase C beta type OS=Mus musculus OX=10090 GN=Prkcb PE=1 SV=4	P68404	DLKLDNVMLDSEGHIK		Unique	59.7871	609.6487	3	2.457	0.000003465	1.1.1.1.1.1.1.1.1	283085.8125	181710.2813	221741.0156	152894.7344	287346.4375	259693.75	274216.125	357464.2188	232549.5469
P68404	Protein kinase C beta type OS=Mus musculus OX=10090 GN=Prkcb PE=1 SV=4	P68404	DLKLDNVMLDSEGHIK	1xOxidation [M8]	Unique	51.8095	461.48706	4	0.11	0.004693	1.1.1.1.1.1.1.1.1	136295.9688	99734.27344	148295.9531	238258.875	191981.5156	229251.1406	104915.0703	94782.48438	156647.625
P68404	Protein kinase C beta type OS=Mus musculus OX=10090 GN=Prkcb PE=1 SV=4	P68404	DTSNFDKEFTR		Unique	35.97	453.87732	3	1.617	0.000003465	1.1.1.1.1.1.1.1.1	157539.4219	38847.96094	152902.4844	25828.64453	47799.42969	98737.53906	80214.53125	86114.86719	90429.78906
P68404	Protein kinase C beta type OS=Mus musculus OX=10090 GN=Prkcb PE=1 SV=4	P68404; P20444	DVVIQDDDVECTMVEKR	1xCarbamidomethyl [C11]	NotUnique	48.4	684.31898	3	2.328	0.000003465	1.1.1.1.1.1.1.1.1	749201.3125	718996.75	709886.375	435897.9688	659402.375	835163.0625	715812.5625	713856.6875	829571.8125
P68404	Protein kinase C beta type OS=Mus musculus OX=10090 GN=Prkcb PE=1 SV=4	P68404; P63318	EAVAICK	1xCarbamidomethyl [C6]	NotUnique	21.9611	395.71007	2	0.754	0.0001668	1.1.1.1.1.1.1.1.1	2368615.5	1841820	1067607.125	1208514.25	1975052.125	3076920.5	1677159.5	1781827.25	2070641.375
P68404	Protein kinase C beta type OS=Mus musculus OX=10090 GN=Prkcb PE=1 SV=4	P68404	EIQPPYKPK		Unique	27.8573	550.31111	2	1.343	0.000003465	1.1.1.1.1.1.1.1.1	1699649.875	1371059.625	879361.5625	382382.7813	1069543.938	1114780	693308.3125	852742.4375	1835718.188
P68404	Protein kinase C beta type OS=Mus musculus OX=10090 GN=Prkcb PE=1 SV=4	P68404	ENIWDGVTTK		Unique	49.1471	581.79058	2	1.517	0.000003465	1.1.1.1.1.1.1.1.1	2588715.75	1392398.875	2573400	770473.625	1818563.25	3025798.5	1708900.125	2220904	2224617.25
P68404	Protein kinase C beta type OS=Mus musculus OX=10090 GN=Prkcb PE=1 SV=4	P68404	EVLIVVVR		Unique	58.8132	463.80524	2	1.017	0.00002305	1.1.1.1.1.1.1.1.1	466293.25	501813.625	540738.5625	240245.0625	384589.125	546268.0625	239779.7813	277204.9688	247579.5781
P68404	Protein kinase C beta type OS=Mus musculus OX=10090 GN=Prkcb PE=1 SV=4	P68404; P20444	FFKQPTFCSHCTDFIWGFGK	2xCarbamidomethyl [C8; C11]	NotUnique	80.1119	628.29002	4	2.143	0.000003465	1.1.-.1.1.1.1.1.1	117730.1484	328562.5625	200273.502	122381.1953	234590.5469	203872.8125	169961.9531	77701.08594	198265.1406
P68404	Protein kinase C beta type OS=Mus musculus OX=10090 GN=Prkcb PE=1 SV=4	P68404	FKEPHAVFYAAEIAIGLFFLQSK		Unique	99.8873	657.35672	4	2.386	0.000003465	1.1.1.-.1.1.1.-.1	28177.08203	35844.4375	35357.52734	93489.73344	78968.17969	168349.2969	8693.460938	22782.68858	52474.43359
P68404	Protein kinase C beta type OS=Mus musculus OX=10090 GN=Prkcb PE=1 SV=4	P68404	FQLKESDKDR		Unique	21.2718	422.55428	3	1.529	0.000003465	1.1.1.1.1.1.1.1.1	242556.0469	513257.3438	121769.3438	287304.7188	472032.1563	619118.375	353615.6563	356773.9688	356490.7813
P68404	Protein kinase C beta type OS=Mus musculus OX=10090 GN=Prkcb PE=1 SV=4	P68404	GTDELYAVK		Unique	34.789	498.25599	2	0.947	0.00004976	1.1.1.1.1.1.1.1.1	337629.8125	232299.4688	247405.125	201133.125	386385.375	129477.8594	237870.3594	310567.8125	278233.4688
P68404	Protein kinase C beta type OS=Mus musculus OX=10090 GN=Prkcb PE=1 SV=4	P68404; P23298; P16054; Q02111; P20444; P28867	IADFGMCK	1xCarbamidomethyl [C7]	NotUnique	38.7556	471.21462	2	0.961	0.0000391	1.1.1.1.1.1.1.1.1	2799889.063	1610335.438	1756169.563	761777.3125	1520660.25	2562121.313	1349457.563	1576522.063	2050346.688
P68404	Protein kinase C beta type OS=Mus musculus OX=10090 GN=Prkcb PE=1 SV=4	P68404	IADFGMCKENIWDGVTTK	1xCarbamidomethyl [C7]	Unique	64.8541	695.664	3	3.812	0.000003465	1.1.1.1.1.1.1.1.1	4346694.656	5959686.531	1946553.414	1935539.094	4436334.875	7538283.078	3394030.813	4246279.828	5640105.844
P68404	Protein kinase C beta type OS=Mus musculus OX=10090 GN=Prkcb PE=1 SV=4	P68404	IADFGMCKENIWDGVTTK	1xCarbamidomethyl [C7]; 1xOxidation [M6]	Unique	59.2318	700.99608	3	2.747	0.000003465	1.1.1.1.1.1.1.1.1	211998.5625	299355.4375	119185.1797	327645.0625	385027.5	513388.8125	263245.5313	265878.7188	341124.375
P68404	Protein kinase C beta type OS=Mus musculus OX=10090 GN=Prkcb PE=1 SV=4	P68404	IGQGTKAPEEK		Unique	15.0491	579.31169	2	1.662	0.000003465	1.1.1.1.1.1.1.1.1	2270579.219	3425468.281	1170148.016	2028129.594	1900356.516	1657869.219	1751983.984	561155.9375	3604261.375
P68404	Protein kinase C beta type OS=Mus musculus OX=10090 GN=Prkcb PE=1 SV=4	P68404	IGQGTKAPEEKTANTISK		Unique	21.2605	625.00623	3	1.812	0.000003465	1.1.1.1.1.1.1.1.1	84026.28125	420217.5625	40107.94922	291685.6094	488955.0625	533760.625	295472.8359	304298.5781	346174.7578
P68404	Protein kinase C beta type OS=Mus musculus OX=10090 GN=Prkcb PE=1 SV=4	P68404	IYIQAHIDREVLIVVVR		Unique	78.7864	679.40498	3	1.796	0.000003465	1.1.1.1.1.1.-.-.-	8751.472656	15343.33496	6389.849121	4273.181152	11944.95605	16905.55469	2677.006553	2326.287683	1666.117238
P68404	Protein kinase C beta type OS=Mus musculus OX=10090 GN=Prkcb PE=1 SV=4	P68404; P20444	KDVVIQDDDVECTMVEK	1xCarbamidomethyl [C12]	NotUnique	45.2006	674.98346	3	1.825	0.000003465	1.1.1.1.1.1.1.1.1	330733.7188	134124.2031	337529.125	105185.6641	175908.5625	421354.1875	174140.1563	255575.9844	302628.2188
P68404	Protein kinase C beta type OS=Mus musculus OX=10090 GN=Prkcb PE=1 SV=4	P68404	KEIQPPYKPK		Unique	23.3084	614.3587	2	1.984	0.000003465	1.1.1.1.1.1.1.1.1	2196243.625	2160798.094	1779921.438	1249941.984	1985840.438	4318137.438	2209018.906	2218503.938	2374118.281
P68404	Protein kinase C beta type OS=Mus musculus OX=10090 GN=Prkcb PE=1 SV=4	P68404; P20444	LGCGPEGER	1xCarbamidomethyl [C3]	NotUnique	17.1286	487.72159	2	1.279	0.000003465	1.1.1.1.1.1.1.1.1	676999.125	229632.7969	530616.125	156847.5625	297047.875	593090.1875	328539.5313	361888.6875	434445.0313
P68404	Protein kinase C beta type OS=Mus musculus OX=10090 GN=Prkcb PE=1 SV=4	P68404	LGCGPEGERDIK	1xCarbamidomethyl [C3]	Unique	22.6876	444.21878	3	1.044	0.00002305	1.1.1.1.1.1.1.1.1	625010.1875	146478.4219	307156.8438	89778.27344	249476.6094	547468.75	315634.9375	311306.2813	370412.5
P68404	Protein kinase C beta type OS=Mus musculus OX=10090 GN=Prkcb PE=1 SV=4	P68404	LGCGPEGERDIKEHAFFR	1xCarbamidomethyl [C3]	Unique	46.2641	706.67756	3	2.675	0.000003465	1.1.1.1.1.1.1.1.1	3591042.188	5712133.625	1423130.016	3005359.75	4806588.875	8570394.125	4030132.125	3538216.813	4683666.875
P68404	Protein kinase C beta type OS=Mus musculus OX=10090 GN=Prkcb PE=1 SV=4	P68404	LIPDPKSESK		Unique	23.926	557.31135	2	1.254	0.000003465	1.1.1.1.1.1.1.1.1	477609.9375	914373	245926.0781	430476.4063	839819.625	1268517.5	598437.5	649870.8125	735480.375
P68404	Protein kinase C beta type OS=Mus musculus OX=10090 GN=Prkcb PE=1 SV=4	P68404	LIPDPKSESKQK		Unique	20.3988	685.38788	2	1.023	0.00002305	1.1.1.1.1.1.1.1.1	331527.7695	924819.5	114350.9609	580935.9297	823501.3125	1419478.125	605647.9922	593395.2344	747398.7969
P68404	Protein kinase C beta type OS=Mus musculus OX=10090 GN=Prkcb PE=1 SV=4	P68404; P20444	LKLIPDPK		NotUnique	42.3023	462.29971	2	0.686	0.000272	1.1.1.1.1.1.1.1.1	264820.9063	311247.3438	144325.3906	175744.375	256300.3594	457440.9688	236888.3281	306911.7813	252656.6875
P68404	Protein kinase C beta type OS=Mus musculus OX=10090 GN=Prkcb PE=1 SV=4	P68404	LLSQEEGEYFNVPVPPEGSEGNEELR		Unique	72.0086	973.46176	3	2.791	0.000003465	1.1.1.1.1.-.1.1.1	831320.1875	836119.6875	691986.625	392838.5625	803149.1875	473077.5987	757295.375	1079505.75	693219.6875
P68404	Protein kinase C beta type OS=Mus musculus OX=10090 GN=Prkcb PE=1 SV=4	P68404	LSVEIWDWDLTSR		Unique	92.0066	810.40631	2	2.073	0.000003465	1.1.1.1.1.1.1.1.1	418869.2344	536009.0469	369529.8516	138901.9766	282901.3906	257544.1094	111946.7754	93718.49805	120200.4785
P68404	Protein kinase C beta type OS=Mus musculus OX=10090 GN=Prkcb PE=1 SV=4	P68404; P20444	LTDFNFLMVLGK		NotUnique	98.3917	699.37837	2	2.261	0.000003465	1.1.1.1.1.1.1.1.1	1905975.875	1756178.375	2117198.5	1024289.688	1804057.375	2066174.875	888786.6875	1075657.625	808551.3125
P68404	Protein kinase C beta type OS=Mus musculus OX=10090 GN=Prkcb PE=1 SV=4	P68404; P20444	LTDFNFLMVLGK	1xOxidation [M8]	NotUnique	94.6596	707.37585	2	2.309	0.000003465	1.1.1.1.1.1.1.1.1	381434.0625	338602.9375	499532.1563	311300.2813	622189.125	426609.3438	371841.875	360979.0313	360557.8125
P68404	Protein kinase C beta type OS=Mus musculus OX=10090 GN=Prkcb PE=1 SV=4	P68404	MKLTDFNFLMVLGK		Unique	98.4349	552.96675	3	2.403	0.000003465	1.1.-.1.1.1.-.1.1	243620.5	426103.5938	239699.0032	233291.0313	266451.6563	451810.2813	133298.0914	187561.2813	131109.7188
P68404	Protein kinase C beta type OS=Mus musculus OX=10090 GN=Prkcb PE=1 SV=4	P68404	MKLTDFNFLMVLGK	1xOxidation [M10]	Unique	97.6768	558.29854	3	2.17	0.000003465	1.1.1.1.1.1.1.1.1	48750.48047	88784.58594	35493.42578	87674.5625	129890.8672	132995.7031	66607.125	63416.87109	47366.60156
P68404	Protein kinase C beta type OS=Mus musculus OX=10090 GN=Prkcb PE=1 SV=4	P68404	NVHEVKNHKFTAR		Unique	17.329	527.28679	3	1.075	0.00002305	1.1.-.-.1.1.-.1.1	3526.711914	28767.57422	15303.67501	10583.84913	8856.039063	27338.38867	9845.5674	5005.770508	26484.60352
P68404	Protein kinase C beta type OS=Mus musculus OX=10090 GN=Prkcb PE=1 SV=4	P68404; P20444	QPTFCSHCTDFIWGFGK	2xCarbamidomethyl [C5; C8]	NotUnique	75.2216	696.6415	3	2.314	0.000003465	1.1.1.1.1.1.1.1.1	135291.4531	122296.1406	78625.30469	94503.75781	173494.2969	180537.9375	129793.4141	145634.5625	121684.1719
P68404	Protein kinase C beta type OS=Mus musculus OX=10090 GN=Prkcb PE=1 SV=4	P68404	QPVELTPTDK		Unique	31.3016	564.30108	2	1.543	0.000003465	1.-.1.-.1.1.1.1.1	39596.64844	52233.52023	30642.9707	18774.7951	9418.381836	28161.99219	18694.20508	17854.18555	20557.90625
P68404	Protein kinase C beta type OS=Mus musculus OX=10090 GN=Prkcb PE=1 SV=4	P68404	RLSVEIWDWDLTSR		Unique	85.7613	592.64097	3	1.821	0.000003465	1.1.1.1.1.1.1.1.1	419806.4844	221299.2969	409973.1875	104334.2734	229368.4434	337893.0898	189238.7813	177929.9453	93563.375
P68404	Protein kinase C beta type OS=Mus musculus OX=10090 GN=Prkcb PE=1 SV=4	P68404	SMSKEAVAICK	1xCarbamidomethyl [C10]	Unique	26.2787	408.5423	3	1.29	0.000003465	-.1.-.1.1.1.1.1.1	8655.750674	5859.698558	1957.360015	185681.7188	269207.5	370017.2188	202293.4844	218960.5313	226158.2969
P68404	Protein kinase C beta type OS=Mus musculus OX=10090 GN=Prkcb PE=1 SV=4	P68404	TANTISKFDNNGNRDR		Unique	22.6835	608.29787	3	1.729	0.000003465	1.1.1.1.1.1.1.1.1	476428.75	1124408.031	255821.8281	655798.625	1023950.5	1922788.438	776262.8125	813756.0625	960163.6563
P68404	Protein kinase C beta type OS=Mus musculus OX=10090 GN=Prkcb PE=1 SV=4	P68404; P63318; P20444	TFCGTPDYIAPEIIAYQPYGK	1xCarbamidomethyl [C3]	NotUnique	81.361	802.05574	3	2.858	0.000003465	1.1.1.1.1.1.1.1.1	7457841.5	6176817.5	5232651.5	5103968	8012958.5	10610574	7321557	8725267	7600881.5
P68404	Protein kinase C beta type OS=Mus musculus OX=10090 GN=Prkcb PE=1 SV=4	P68404	TIKCSLNPEWNETFR	1xCarbamidomethyl [C4]	Unique	55.5311	632.30928	3	2.109	0.000003465	1.1.1.1.1.1.1.1.1	54317.98438	176305.4375	39720.875	128067.4922	197904.8125	213662.9375	140549.4531	132155.5938	137723.6406
P68404	Protein kinase C beta type OS=Mus musculus OX=10090 GN=Prkcb PE=1 SV=4	P68404	VLALPGKPPFLTQLHSCFQTMDR	1xCarbamidomethyl [C17]	Unique	83.2362	664.84881	4	3.067	0.000003465	1.1.1.1.1.1.1.1.1	1910842.5	2417959.5	1231641	1379888.75	2072841.625	2795983	1369056.375	1496470.5	1346600.375
P68404	Protein kinase C beta type OS=Mus musculus OX=10090 GN=Prkcb PE=1 SV=4	P68404	VLALPGKPPFLTQLHSCFQTMDR	1xCarbamidomethyl [C17]; 1xOxidation [M21]	Unique	77.0909	668.84723	4	1.889	0.000003465	1.1.1.1.1.1.1.1.1	215064.7188	347659.3125	89131.70313	307279.875	254302.9375	234517.6563	216706.6719	126547.9688	98442.92969
P68404	Protein kinase C beta type OS=Mus musculus OX=10090 GN=Prkcb PE=1 SV=4	P68404	YIDWEKLER		Unique	53.376	417.88361	3	1.225	0.000009579	1.1.1.1.1.1.1.1.1	8606856.25	5724832.375	6021966.25	3397016.25	5415347.5	11549412	6283718.25	7117880	7408253.5
P68510	14-3-3 protein eta OS=Mus musculus OX=10090 GN=Ywhah PE=1 SV=2	P68510	ARLAEQAERYDDMASAMK		Unique	45.3727	685.99097	3	2.776	0.000003465	1.1.1.1.1.1.1.1.1	570794.9063	1581852.938	329842.9844	1215425	1783500.875	2461242.813	1062026.125	1150065.344	1443005.75
P68510	14-3-3 protein eta OS=Mus musculus OX=10090 GN=Ywhah PE=1 SV=2	P68510	ARLAEQAERYDDMASAMK	1xOxidation [M13]	Unique	35.239	691.32277	3	1.005	0.00002563	1.1.1.1.1.1.1.1.1	4322.765625	11440.03906	6940.692871	21483.03125	31806.36694	31971.75195	17626.49805	23286.48267	18076.55664
P68510	14-3-3 protein eta OS=Mus musculus OX=10090 GN=Ywhah PE=1 SV=2	P68510	AVTELNEPLSNEDR		Unique	41.4399	793.88652	2	2.659	0.000003465	1.1.1.1.1.1.1.1.1	1603286.656	619557.5	1722272.625	524910.2656	801052.5313	2100949.656	1019636.094	1118377.203	1526968.469
P68510	14-3-3 protein eta OS=Mus musculus OX=10090 GN=Ywhah PE=1 SV=2	P68510	AVTELNEPLSNEDRNLLSVAYK		Unique	69.1466	825.76274	3	2.92	0.000003465	1.1.1.1.1.1.1.1.1	5515384.656	3351307.578	4324289.781	2636850.109	5004914.625	7960150.438	4247281.031	4777813	5109116.719
P68510	14-3-3 protein eta OS=Mus musculus OX=10090 GN=Ywhah PE=1 SV=2	P68510	AVTELNEPLSNEDRNLLSVAYKNVVGAR		Unique	79.8249	768.65834	4	1.678	0.000003465	1.1.1.1.1.1.1.1.1	185047.4375	1098086.125	183621.4219	1149276.375	1523013.375	2313338	721545.625	810993	722306.875
P68510	14-3-3 protein eta OS=Mus musculus OX=10090 GN=Ywhah PE=1 SV=2	P68510	DNLTLWTSDQQDEEAGEGN		Unique	109.945	707.96545	3	0.353	0.001395	1.1.1.-.-.1.-.1.1	6051.922363	5551.19873	1674.02478	1105.97658	2393.473328	9038.791992	7981.353875	2871.428467	27645.89307
P68510	14-3-3 protein eta OS=Mus musculus OX=10090 GN=Ywhah PE=1 SV=2	P68510	EAFEISK		Unique	32.9272	412.21339	2	0.583	0.0004358	1.1.1.1.1.1.1.1.1	1302655.875	738361.8125	1113099.375	294967.4688	1011707.25	1691230.875	860864.8125	957956.1875	1252312.875
P68510	14-3-3 protein eta OS=Mus musculus OX=10090 GN=Ywhah PE=1 SV=2	P68510	EAFEISKEHMQPTHPIR		Unique	39.6806	513.25995	4	2.358	0.000003465	1.1.1.1.1.1.1.1.1	757037.1562	656604.0156	649931	592830.7656	1014122.234	1893302.063	704515.8125	830868.8281	1113609.813
P68510	14-3-3 protein eta OS=Mus musculus OX=10090 GN=Ywhah PE=1 SV=2	P68510	ELETVCNDVLALLDK	1xCarbamidomethyl [C6]	Unique	93.4295	577.96587	3	2.252	0.000003465	1.1.1.1.1.1.1.1.1	172919.6094	100982.5	104013.4766	113252.5938	302436.1563	226911.25	161631	130655.6094	155371.9531
P68510	14-3-3 protein eta OS=Mus musculus OX=10090 GN=Ywhah PE=1 SV=2	P68510	IEKELETVCNDVLALLDKFLIK	1xCarbamidomethyl [C9]	Unique	99.1155	651.61449	4	3.627	0.000003465	-.1.-.-.1.1.-.-.-	1158.074065	102796.8438	1839.070516	57424.8545	49458.30859	138080.8281	8695.796098	6156.462496	2617.278541
P68510	14-3-3 protein eta OS=Mus musculus OX=10090 GN=Ywhah PE=1 SV=2	P68510	KNSVVEASEAAYK		Unique	26.7247	698.35935	2	3.136	0.000003465	1.1.1.1.1.1.1.1.1	437635.2188	352742.0156	340425.7969	182700.6836	469345.8594	1212025.406	339898.4063	399747.7188	561652.125
P68510	14-3-3 protein eta OS=Mus musculus OX=10090 GN=Ywhah PE=1 SV=2	P68510	LAEQAERYDDMASAMK		Unique	41.7953	914.91388	2	3.955	0.000003465	1.1.1.1.1.1.1.1.1	3263446.775	3325294.447	2118716.739	3368427.883	4426339.559	7827252.713	3302438.596	3623990.902	3818379.168
P68510	14-3-3 protein eta OS=Mus musculus OX=10090 GN=Ywhah PE=1 SV=2	P68510	LAEQAERYDDMASAMK	1xOxidation [M]	Unique	30.7838	615.6101	3	2.348	0.000003465	1.1.1.1.1.1.1.1.1	252817.4297	222159.6406	170403.6406	393672.4531	473040.9219	541589.1719	326234.9766	278686.6016	420085.8438
P68510	14-3-3 protein eta OS=Mus musculus OX=10090 GN=Ywhah PE=1 SV=2	P68510	LAEQAERYDDMASAMK	2xOxidation [M11; M15]	Unique	24.2801	620.9416	3	1.802	0.000003465	1.1.1.1.1.1.1.1.1	9014.898438	6584.865723	12120.87305	12638.53027	16646.43164	22109.18555	12061.61035	12060.7207	17689.23242
P68510	14-3-3 protein eta OS=Mus musculus OX=10090 GN=Ywhah PE=1 SV=2	P68510	NCNDFQYESK	1xCarbamidomethyl [C2]	Unique	25.3698	652.76409	2	2.103	0.000003465	1.1.1.1.1.1.1.1.1	1457347.375	1582652.625	1038532.625	1381219.875	2239612.5	2896214.75	1527271.375	1706363.75	1839616.875
P68510	14-3-3 protein eta OS=Mus musculus OX=10090 GN=Ywhah PE=1 SV=2	P68510	NSVVEASEAAYK		Unique	32.8391	634.31181	2	2.266	0.000003465	1.1.1.1.1.1.1.1.1	321924.1328	249225.0859	253018.5625	206939.4688	451214.8438	474231.1094	307652.75	359738.125	328686.6875
P68510	14-3-3 protein eta OS=Mus musculus OX=10090 GN=Ywhah PE=1 SV=2	P68510	NSVVEASEAAYKEAFEISK		Unique	72.31	691.34406	3	2.85	0.000003465	1.1.1.1.1.1.1.1.1	1056560.75	1432368	919119	1427713.125	1727658.375	3778334.5	1396076.625	1642347.625	1753670.5
P68510	14-3-3 protein eta OS=Mus musculus OX=10090 GN=Ywhah PE=1 SV=2	P68510	NSVVEASEAAYKEAFEISKEHMQPTHPIR		Unique	74.6157	550.60881	6	2.277	0.000003465	1.1.1.1.1.1.1.1.1	182364.625	1321084.344	257798.0313	620472.625	904701.375	1509664.688	824600	1140234.063	902207.5
P68510	14-3-3 protein eta OS=Mus musculus OX=10090 GN=Ywhah PE=1 SV=2	P68510	TMADGNEK		Unique	14.1456	433.18966	2	0.97	0.00003635	1.1.1.1.1.1.1.1.1	17233.50391	15169.39648	24049.72656	12659.47363	41859.47656	21406.50195	20916.77148	14520.01758	19099.67383
P68510	14-3-3 protein eta OS=Mus musculus OX=10090 GN=Ywhah PE=1 SV=2	P68510	TMADGNEKKLEK		Unique	16.4675	682.34792	2	2.146	0.000003465	1.1.1.1.1.1.1.1.1	270377.7656	629601.5078	94488.14453	426097.5313	606830.4922	1184097.375	470435.4688	510005.4609	655020.5703
P68510	14-3-3 protein eta OS=Mus musculus OX=10090 GN=Ywhah PE=1 SV=2	P68510	YDDMASAMK		Unique	29.626	516.21211	2	1.177	0.000009579	1.1.1.1.1.1.1.1.1	1278654.5	261467.3594	1322759.5	224005.6406	451927.875	1078348.375	951583.5625	939631.1875	898595.375
P68510	14-3-3 protein eta OS=Mus musculus OX=10090 GN=Ywhah PE=1 SV=2	P68510	YLAEVASGEK		Unique	29.8634	533.77449	2	1.325	0.000003465	1.1.1.1.1.1.1.1.1	2402917.672	2808137.391	2028311.719	1922186.438	3949698.5	5065641.063	2841244.094	2723583.844	3434203.469
P68510	14-3-3 protein eta OS=Mus musculus OX=10090 GN=Ywhah PE=1 SV=2	P68510	YLAEVASGEKK		Unique	24.7832	597.82203	2	2.041	0.000003465	1.1.1.1.1.1.1.1.1	4380330.25	4496571.375	3395409.25	3336069.375	5274993.5	9325781	4462218.25	4693820.5	5631204
P69566	Ran-binding protein 9 OS=Mus musculus OX=10090 GN=Ranbp9 PE=1 SV=1	P69566	FPIGDREGEWQTMIQK		Unique	61.8846	645.65231	3	1.644	0.000003465	1.1.1.1.1.1.1.1.1	60267.25781	80295.35938	56766.80859	15657.92383	33470.26953	71782.91406	49989.88672	62430.69531	70139.82031
P69566	Ran-binding protein 9 OS=Mus musculus OX=10090 GN=Ranbp9 PE=1 SV=1	P69566	IQAQIDR		Unique	22.0219	422.23747	2	0.749	0.0001737	1.1.1.1.1.1.1.1.1	77331.27344	74682.32031	101196.6328	29324.2168	55807.5	59431.50391	70739.0625	66805.30469	73398.97656
P69566	Ran-binding protein 9 OS=Mus musculus OX=10090 GN=Ranbp9 PE=1 SV=1	P69566	IQAQIDRFPIGDR		Unique	51.1045	510.27921	3	1.609	0.000003465	1.1.1.1.1.1.1.1.1	293769.1875	286855.7813	244246.2031	73659.86719	139244.5	186615.625	157923.0313	182698.2344	251994.4063
P69566	Ran-binding protein 9 OS=Mus musculus OX=10090 GN=Ranbp9 PE=1 SV=1	P69566	IQAQIDRFPIGDREGEWQTMIQK		Unique	68.4715	690.60332	4	0.713	0.0002229	1.1.1.1.1.1.1.1.1	266569.3438	346347.375	372959.9375	98294.5625	224613.8125	389074.4375	254763.5625	254270.4688	254939.7344
P69566	Ran-binding protein 9 OS=Mus musculus OX=10090 GN=Ranbp9 PE=1 SV=1	P69566	LYPAVDEQETPLPR		Unique	53.001	814.42021	2	1.724	0.000003465	1.1.1.1.1.1.1.1.1	665616.75	525991.3125	492474.4063	135209.625	262433.5313	691183.25	463175.5	427318.5625	492120.9375
P69566	Ran-binding protein 9 OS=Mus musculus OX=10090 GN=Ranbp9 PE=1 SV=1	P69566	NPNLLFTLK		Unique	70.2228	530.3134	2	1.201	0.000009579	1.1.1.1.1.1.1.1.1	662112.5625	276810.375	603668.625	63771.21094	152713.3281	393300.6875	305598.125	293475.9688	413713.375
P69566	Ran-binding protein 9 OS=Mus musculus OX=10090 GN=Ranbp9 PE=1 SV=1	P69566	QFIEMVNGTDSEVR		Unique	53.3611	812.88613	2	0.619	0.0003735	1.1.1.-.1.1.1.1.1	217222.0938	231011.6719	196708.9219	145625.7811	95544.10156	202603.8438	139421.4063	93919.09375	171576.3281
P69566	Ran-binding protein 9 OS=Mus musculus OX=10090 GN=Ranbp9 PE=1 SV=1	P69566	QLCGGSQAAIER	1xCarbamidomethyl [C3]	Unique	25.1066	645.31709	2	2.102	0.000003465	1.1.1.1.1.1.1.1.1	377690.0469	373323.3789	296745.4922	106663.6338	185358.627	382412.1875	276832.4141	290977.9844	345179.1719
P69566	Ran-binding protein 9 OS=Mus musculus OX=10090 GN=Ranbp9 PE=1 SV=1	P69566	RQLCGGSQAAIER	1xCarbamidomethyl [C4]	Unique	21.8281	482.58065	3	2.71	0.000003465	1.1.1.1.1.1.1.1.1	78798.36719	79572.3125	55187.86719	31951.8418	45739.10938	76197.10937	61997.78906	57133.09375	73095.6875
P69566	Ran-binding protein 9 OS=Mus musculus OX=10090 GN=Ranbp9 PE=1 SV=1	P69566	STDQTVLEELASIKNR		Unique	69.0402	601.98668	3	2.53	0.000003465	1.1.1.1.1.1.1.1.1	259833.7031	801470.8125	147692.25	292364.0938	371339.6875	561353.875	366077.75	401823.0313	444720.6563
P70121	Zinc fingers and homeoboxes protein 1 OS=Mus musculus OX=10090 GN=Zhx1 PE=1 SV=2	P70121	MNTWDRVPSLIK		Unique	61.8492	487.26211	3	1.498	0.000003465	1.1.1.1.1.1.1.1.1	62251.72266	99297.32813	65836.74219	13012.95898	17731.3457	38512.19531	38567.68359	35425.17188	62226.00781
P70122	Ribosome maturation protein SBDS OS=Mus musculus OX=10090 GN=Sbds PE=1 SV=4	P70122	CVNPETKRPYTVILIER	1xCarbamidomethyl [C1]	Unique	53.4394	696.714	3	1.294	0.000003465	1.1.-.1.1.1.-.1.1	7932.840332	28077.21484	9069.252791	18554.55273	28590.19922	36829.49219	25650.71731	20827.81445	26565.99414
P70122	Ribosome maturation protein SBDS OS=Mus musculus OX=10090 GN=Sbds PE=1 SV=4	P70122	DIATIVADK		Unique	44.9618	473.26602	2	0.135	0.004112	1.1.1.1.1.1.1.1.1	310782.2188	176255.1875	265527.0625	78220.85938	486011.75	418446.5938	287465.5	304438.3125	355796.3125
P70122	Ribosome maturation protein SBDS OS=Mus musculus OX=10090 GN=Sbds PE=1 SV=4	P70122	DLDEVLQTHSVFVNVSK		Unique	72.1065	644.00206	3	3.063	0.000003465	1.1.1.1.1.-.1.1.1	25832.29492	30784.59375	27884.80469	20853.43555	43585.80469	21892.97047	28382.15625	35713.70313	29492.70703
P70122	Ribosome maturation protein SBDS OS=Mus musculus OX=10090 GN=Sbds PE=1 SV=4	P70122	FILPVNEGK		Unique	55.7876	508.79234	2	1.186	0.000009579	1.1.1.1.1.1.1.1.1	457339.9063	399965.0938	386475.0938	422136.9688	610940.5625	878086.25	509190.5625	515771.0625	425980.5313
P70122	Ribosome maturation protein SBDS OS=Mus musculus OX=10090 GN=Sbds PE=1 SV=4	P70122	GEVQVSDKER		Unique	16.145	382.86314	3	1.715	0.000003465	1.1.1.1.1.-.1.1.1	166690.5313	127570.5234	88015.46094	215599.7109	183221.6797	126722.4583	91928.28125	86978.59375	305832.9063
P70122	Ribosome maturation protein SBDS OS=Mus musculus OX=10090 GN=Sbds PE=1 SV=4	P70122	GSLEVLSLKDVEEGDEKFE		Unique	70.5154	708.35023	3	2.375	0.000003465	1.1.1.1.1.1.1.1.1	293984.5938	203495.6563	275745.7188	277202.4688	415615.0625	460414.2188	374186.4063	390191.875	412969.3125
P70122	Ribosome maturation protein SBDS OS=Mus musculus OX=10090 GN=Sbds PE=1 SV=4	P70122	LTNVAVVR		Unique	31.643	436.27153	2	0.881	0.00007416	1.1.1.1.1.1.1.1.1	369636.0625	451147.5625	295776.6563	356919.5938	610158.375	898537.375	406268.6563	482862.2813	589532.0625
P70122	Ribosome maturation protein SBDS OS=Mus musculus OX=10090 GN=Sbds PE=1 SV=4	P70122	QQALEVIK		Unique	36.7879	464.7767	2	0.509	0.0006322	1.1.1.1.1.1.1.1.1	381517.3398	375794.1445	334330.3125	300472.1948	518952.5723	796733.9141	337140.0918	392516.4141	575498.1367
P70122	Ribosome maturation protein SBDS OS=Mus musculus OX=10090 GN=Sbds PE=1 SV=4	P70122	SGVEKDLDEVLQTHSVFVNVSK		Unique	74.3701	810.75498	3	4.747	0.000003465	1.1.1.1.1.1.1.1.1	518870.6719	500733.7813	433517.7344	507504.7344	971979.0313	984811.5938	511921.2656	504438.5469	512769.9063
P70168	Importin subunit beta-1 OS=Mus musculus OX=10090 GN=Kpnb1 PE=1 SV=2	P70168	AAVENLPTFLVELSR		Unique	97.1817	553.64209	3	1.843	0.000003465	1.1.1.1.1.1.1.1.1	102188.4375	93606.60938	78089.54688	39471.63672	73207.65625	90352.25	59416.08594	76232.07031	55586.50781
P70168	Importin subunit beta-1 OS=Mus musculus OX=10090 GN=Kpnb1 PE=1 SV=2	P70168	LAATNALLNSLEFTK		Unique	80.776	535.96649	3	2.212	0.000003465	1.1.1.1.1.1.1.1.1	105155.125	104477.1328	76463.65625	38584.64063	71737.63281	81379.57031	64531.70703	67391.39844	90245.85938
P70168	Importin subunit beta-1 OS=Mus musculus OX=10090 GN=Kpnb1 PE=1 SV=2	P70168	LLETTDRPDGHQNNLR		Unique	27.48	470.49066	4	1.182	0.000009579	1.1.1.1.1.1.1.1.1	159688.625	240902.7656	108832.3047	45076.37891	119513.0391	124717.5078	106363.2656	138781	168154.8594
P70168	Importin subunit beta-1 OS=Mus musculus OX=10090 GN=Kpnb1 PE=1 SV=2	P70168	TVSPDRLELEAAQK		Unique	40.2569	519.6142	3	1.504	0.000003465	1.1.1.1.1.1.1.1.1	115288.2188	51065.19531	52982.23438	18407.27148	42192.79297	59230.10547	37927.32813	53298.72656	59019.17188
P70168	Importin subunit beta-1 OS=Mus musculus OX=10090 GN=Kpnb1 PE=1 SV=2	P70168	TVSPDRLELEAAQKFLER		Unique	71.222	526.28638	4	1.517	0.000003465	1.1.1.1.1.1.1.1.1	44253.75391	72267.92187	3437.799072	33569.625	57737.31641	73915.05469	2488.851563	41061.26563	47633.58203
P70174	Histamine H1 receptor OS=Mus musculus OX=10090 GN=Hrh1 PE=1 SV=2	P70174	ANDQTLSQPK		Unique	17.3731	551.28086	2	1.527	0.000003465	1.-.1.1.1.1.1.1.1	110039.1094	103487.3327	98435.125	37074.96484	94220.90625	302520.4375	85778.57812	101171.4063	113736.8672
P70174	Histamine H1 receptor OS=Mus musculus OX=10090 GN=Hrh1 PE=1 SV=2	P70174	RPSRDPTGGLDQK		Unique	17.727	476.25116	3	1.407	0.000003465	1.1.1.1.1.1.1.1.1	47041.53125	60726.46484	34344.98828	67530.00781	129972.8828	191859.3281	77554.42188	86857.86719	91443.52344
P70174	Histamine H1 receptor OS=Mus musculus OX=10090 GN=Hrh1 PE=1 SV=2	P70174	SVQQPLR		Unique	21.4862	414.24049	2	0.294	0.001884	-.1.-.1.1.1.1.1.1	2393.702512	53838.07031	8397.933357	55346.97266	131378.8438	156792.7813	72957.17969	82453.28906	89458.6875
P70175	Disks large homolog 3 OS=Mus musculus OX=10090 GN=Dlg3 PE=1 SV=1	P70175	AGQSVTIVAQYRPEEYSR		Unique	47.4736	685.34845	3	1.548	0.000003465	1.1.1.1.1.1.1.1.1	837953.6875	461721.2813	987541.375	153046.7656	401855.7188	758968.3125	536824.3125	626825.125	645156.0625
P70175	Disks large homolog 3 OS=Mus musculus OX=10090 GN=Dlg3 PE=1 SV=1	P70175	ALFDYDRTR		Unique	40.3764	386.19625	3	0.619	0.0003735	1.1.1.1.1.1.1.1.1	357893.6563	563117	230075.8281	213594.9844	601993.125	532240.3125	432384.5938	410797.0625	498144.75
P70175	Disks large homolog 3 OS=Mus musculus OX=10090 GN=Dlg3 PE=1 SV=1	P70175	AVEALKEAGPVVR		Unique	36.8615	446.92933	3	2.179	0.000003465	1.1.1.1.1.1.1.1.1	998249.5625	2058591.156	819742.375	1066046.125	1599256	3082929.063	1638724.438	1434900.625	1677230.531
P70175	Disks large homolog 3 OS=Mus musculus OX=10090 GN=Dlg3 PE=1 SV=1	P70175	EQMEKDIQDNK		Unique	18.2946	459.8819	3	1.645	0.000003465	1.1.1.1.1.1.1.1.1	103061.0547	24912.34375	139009.3281	14022.4248	26140.82617	76983.125	58860.89453	70394.02344	69875.39063
P70175	Disks large homolog 3 OS=Mus musculus OX=10090 GN=Dlg3 PE=1 SV=1	P70175	GLGFSIAGGIGNQHIPGDNSIYITK		Unique	77.1564	843.77431	3	2.601	0.000003465	1.1.1.1.1.1.1.1.1	1340214.875	1129252.125	1168697.875	621795.3125	1184939.125	1780136.5	828222.1875	925812.125	821952.1875
P70175	Disks large homolog 3 OS=Mus musculus OX=10090 GN=Dlg3 PE=1 SV=1	P70175	GNSGLGFSIAGGIDNPHVPDDPGIFITK		Unique	85.6891	932.4712	3	3.121	0.000003465	1.1.1.1.1.1.1.1.1	899833.625	736962.5469	367634	144848.375	682533.9297	1248102.219	432420.4531	465397.8594	622914.1562
P70175	Disks large homolog 3 OS=Mus musculus OX=10090 GN=Dlg3 PE=1 SV=1	P70175	IIEGGAAQKDGR		Unique	16.28	405.55439	3	2.03	0.000003465	1.1.1.1.1.1.1.1.1	206226.6875	573723.6875	179452.7813	244045.1445	461936.2578	862028	321088.2813	405629.5	424127.4688
P70175	Disks large homolog 3 OS=Mus musculus OX=10090 GN=Dlg3 PE=1 SV=1	P70175	IIPGGAAAMDGR		Unique	35.4012	564.7954	2	1.679	0.000003465	1.1.1.1.1.1.1.1.1	702564.5625	691031.5	606296.0625	176011.9375	463586.375	1000920.688	411008.4688	633299.5	700471.625
P70175	Disks large homolog 3 OS=Mus musculus OX=10090 GN=Dlg3 PE=1 SV=1	P70175	ILSVNGVNLR		Unique	52.8958	542.82732	2	1.406	0.000003465	1.1.1.1.1.1.1.1.1	1526112	1714823	1805026.5	789611.8125	1226854.625	2495423.5	1444558.25	1536529.875	1822080.125
P70175	Disks large homolog 3 OS=Mus musculus OX=10090 GN=Dlg3 PE=1 SV=1	P70175	LGVNDCVLR	1xCarbamidomethyl [C6]	Unique	42.1317	523.27674	2	0.937	0.00005185	1.1.1.1.1.1.1.1.1	355335.3438	169411.5156	315196.9375	65316.27734	104812.3984	442801.2188	228440.1875	210725.9531	249732.875
P70175	Disks large homolog 3 OS=Mus musculus OX=10090 GN=Dlg3 PE=1 SV=1	P70175	LGVNDCVLRVNEVDVSEVVHSR	1xCarbamidomethyl [C6]	Unique	66.7178	624.57212	4	3.794	0.000003465	1.1.1.1.1.1.1.1.1	110665.6406	340455.125	43403.79297	241938.7813	282462.4375	303768.8438	221389.75	247188.6719	288151.1563
P70175	Disks large homolog 3 OS=Mus musculus OX=10090 GN=Dlg3 PE=1 SV=1	P70175	LQQAQLYPIAIFIKPK		Unique	85.9263	624.37676	3	3.331	0.000003465	1.1.1.1.1.1.1.1.1	1174349.875	1142819.125	1378649.125	762199.5625	1226796.75	1676921.625	1262579.25	1113359.5	1253954.625
P70175	Disks large homolog 3 OS=Mus musculus OX=10090 GN=Dlg3 PE=1 SV=1	P70175	LVTPHGESEQIGVIPSK		Unique	46.3666	597.65988	3	2.989	0.000003465	1.1.1.1.1.1.1.1.1	879733.125	594456.625	837707.5625	335972.2188	433490.8125	1061136.75	594462.9375	709281.625	782584.3125
P70175	Disks large homolog 3 OS=Mus musculus OX=10090 GN=Dlg3 PE=1 SV=1	P70175	LVTPHGESEQIGVIPSKK		Unique	40.6716	480.5202	4	1.929	0.000003465	1.1.1.1.1.1.1.1.1	926688.3125	772596.1875	455354.0625	203090.6719	629555.5625	1029065.063	397381.0625	711063.4375	879332.9375
P70175	Disks large homolog 3 OS=Mus musculus OX=10090 GN=Dlg3 PE=1 SV=1	P70175	NATHEQAAAALK		Unique	19.0522	408.8825	3	1.27	0.000003465	1.1.1.1.1.1.1.1.1	153286.125	132667.1094	216239.125	75516.01563	137258.5	280474.5313	138494.3594	160718.75	165020.9688
P70175	Disks large homolog 3 OS=Mus musculus OX=10090 GN=Dlg3 PE=1 SV=1	P70175	NATHEQAAAALKR		Unique	17.6725	690.8707	2	2.772	0.000003465	1.1.1.1.1.1.1.1.1	1016814.125	997212.0625	884423.0313	466445.4141	865685.6094	1560655.406	941893.75	924942.25	1034452.484
P70175	Disks large homolog 3 OS=Mus musculus OX=10090 GN=Dlg3 PE=1 SV=1	P70175	QEIHYARPVIILGPMK		Unique	61.856	622.35378	3	1.697	0.000003465	1.1.1.1.1.1.1.1.1	32957.39844	30683.83594	40866.33594	16205.25293	23757.33594	48817.19141	28214.94727	29620.2793	31145.32422
P70175	Disks large homolog 3 OS=Mus musculus OX=10090 GN=Dlg3 PE=1 SV=1	P70175	QIIEDQSGHYIWVPSPEK		Unique	60.5093	709.35646	3	1.409	0.000003465	1.1.1.1.1.1.1.1.1	17661.51953	30759.21094	22428.69336	24983.43555	25168.14453	34511.86328	23181.68359	18485.71875	28158.75781
P70175	Disks large homolog 3 OS=Mus musculus OX=10090 GN=Dlg3 PE=1 SV=1	P70175	QIIEDQSGHYIWVPSPEKL		Unique	71.8093	747.05126	3	2.635	0.000003465	1.1.1.1.1.1.1.1.1	922946.9375	952246	1048775.875	449960.75	965279.875	1460929.625	916265.5	934652.875	1024167.688
P70175	Disks large homolog 3 OS=Mus musculus OX=10090 GN=Dlg3 PE=1 SV=1	P70175	QTYEQANKIFDK		Unique	36.2927	495.58391	3	1.739	0.000003465	1.1.1.1.1.1.1.-.1	707888.125	521948	424960.9688	580111.125	1190120.125	1398710.375	721596.9375	739930.0768	825658
P70175	Disks large homolog 3 OS=Mus musculus OX=10090 GN=Dlg3 PE=1 SV=1	P70175	RDNEVDGQDYHFVVSR		Unique	41.1686	645.96981	3	3.428	0.000003465	1.1.1.1.1.1.1.1.1	767552.1406	569942.5313	937962.5313	288158.5156	402309.5156	725277.0313	637151.75	663427.5938	566560.3125
P70175	Disks large homolog 3 OS=Mus musculus OX=10090 GN=Dlg3 PE=1 SV=1	P70175	RRQPPPETIMEVNLLK		Unique	62.5092	641.02766	3	2.412	0.000003465	1.1.1.1.1.1.1.1.1	88232.51563	41448.91406	77136.21875	36435.83203	63319.57031	126269.0859	71655.63281	64796.53125	51783.83984
P70175	Disks large homolog 3 OS=Mus musculus OX=10090 GN=Dlg3 PE=1 SV=1	P70175	SIEALMEMNRR		Unique	53.4762	450.56026	3	1.659	0.000003465	1.1.1.1.1.1.1.1.1	916820.3125	1078325.25	868522.625	456953.5	801853.9375	1126178.375	758853.125	833278.8125	1141652.875
P70175	Disks large homolog 3 OS=Mus musculus OX=10090 GN=Dlg3 PE=1 SV=1	P70175	TGMIESNRDFPGLSDDYYGAK		Unique	59.8924	779.3547	3	2.749	0.000003465	1.1.1.1.1.1.1.1.1	494751.0625	609989.5	441061.7813	305996.0625	425733.5625	823740.25	464068.0313	494306.4375	597803.125
P70175	Disks large homolog 3 OS=Mus musculus OX=10090 GN=Dlg3 PE=1 SV=1	P70175	VNDDLISEFPHK		Unique	52.2973	471.90508	3	1.682	0.000003465	1.-.1.1.1.1.1.1.-	554416.5	509368.5196	676463.6875	113223.8984	248464.5156	242092.7031	272719.4063	215350.0625	287156.3038
P70182	Phosphatidylinositol 4-phosphate 5-kinase type-1 alpha OS=Mus musculus OX=10090 GN=Pip5k1a PE=1 SV=2	P70182	RGGTVETEDHMGGIPAR		Unique	28.3851	594.95679	3	3.935	0.000003465	1.1.1.1.1.1.1.1.1	59920.02344	64787.72656	72917.39063	66261.99219	129959	193776.5938	102378.9375	99512.63281	80483.55469
P70182	Phosphatidylinositol 4-phosphate 5-kinase type-1 alpha OS=Mus musculus OX=10090 GN=Pip5k1a PE=1 SV=2	P70182	SVDSSGETTYKK		Unique	14.9309	434.54552	3	1.593	0.000003465	1.1.1.1.-.-.1.-.1	45357.48828	62738.82031	25339.32617	83713.57813	6661.871219	1886.572345	31429.66797	50587.84952	106214.1719
P70188	Kinesin-associated protein 3 OS=Mus musculus OX=10090 GN=Kifap3 PE=1 SV=1	P70188	MIPCEHEDLLNITLR	1xCarbamidomethyl [C4]	Unique	70.7025	618.64646	3	3.136	0.000003465	1.1.1.1.1.-.1.1.1	59201.57813	76123.53125	28183.83789	22995.82031	52583.60156	28876.12277	28468.67188	44677.53516	48197.23828
P70188	Kinesin-associated protein 3 OS=Mus musculus OX=10090 GN=Kifap3 PE=1 SV=1	P70188	SMFAYTDCIPQLMK	1xCarbamidomethyl [C8]	Unique	80.7937	568.93104	3	1.751	0.000003465	1.1.1.1.1.1.1.1.1	17551.23047	12438.38965	5843.300781	8730.916016	13185.9541	16631.6582	9674.081055	12077.12598	14620.94336
P70188	Kinesin-associated protein 3 OS=Mus musculus OX=10090 GN=Kifap3 PE=1 SV=1	P70188	WHNSQWLEMVESR		Unique	66.3851	567.93145	3	2.16	0.000003465	1.1.1.1.1.1.1.1.1	165102.9688	136364.5469	133416.4688	69319.4375	122353.7031	221996.9844	124865.8516	142035.7656	138396.1406
P70193	Leucine-rich repeats and immunoglobulin-like domains protein 1 OS=Mus musculus OX=10090 GN=Lrig1 PE=1 SV=2	P70193	AFSGLESLEHLNLGENAIR		Unique	79.1564	690.69184	3	0.596	0.0004242	-.-.-.1.1.1.1.1.-	6612.966738	4909.747629	1185.274333	117602.0625	228912.8281	263992.1563	121896.8672	101476.2734	132671.1361
P70193	Leucine-rich repeats and immunoglobulin-like domains protein 1 OS=Mus musculus OX=10090 GN=Lrig1 PE=1 SV=2	P70193	AHSQLSILPTPGCR	1xCarbamidomethyl [C13]	Unique	49.3716	512.93654	3	2.105	0.000003465	1.1.1.1.1.1.1.1.1	87175.5625	104381.2578	94602.42187	132619.1719	205052.375	476309.375	145882.6406	152644.5625	147888.75
P70193	Leucine-rich repeats and immunoglobulin-like domains protein 1 OS=Mus musculus OX=10090 GN=Lrig1 PE=1 SV=2	P70193; Q52KR2; Q6P1C6	DGGTDFPAAR		Unique	27.7831	503.733	2	0.908	0.00006472	1.1.1.1.1.1.1.1.1	105474.4063	46528.89844	85925.23438	93194.61719	129249.9766	346773.5938	102684.5391	137904.5625	158792.9375
P70193	Leucine-rich repeats and immunoglobulin-like domains protein 1 OS=Mus musculus OX=10090 GN=Lrig1 PE=1 SV=2	P70193	DNEVLANADMENFAHVR		Unique	60.1891	648.967	3	0.169	0.00351	1.1.1.1.1.1.1.1.1	86760.04688	99524.95313	79798.17969	101177.7188	209011.0781	301234.75	165723.1406	151332.8125	220551.75
P70193	Leucine-rich repeats and immunoglobulin-like domains protein 1 OS=Mus musculus OX=10090 GN=Lrig1 PE=1 SV=2	P70193	DSGQPGTASSQELR		Unique	20.8358	716.83703	2	2.409	0.000003465	1.-.1.1.1.1.1.1.1	148235.4375	169081.4764	101989.7969	74177.16406	180545.3125	300941.1875	107417.25	126126.5703	131690.9375
P70193	Leucine-rich repeats and immunoglobulin-like domains protein 1 OS=Mus musculus OX=10090 GN=Lrig1 PE=1 SV=2	P70193	ELNLASNR		Unique	26.5623	458.74577	2	0.742	0.0001823	1.1.1.1.1.1.1.1.1	14266397	7991432	14374864	1312358	3443526	5583145.5	6838686	7948024	9575978
P70193	Leucine-rich repeats and immunoglobulin-like domains protein 1 OS=Mus musculus OX=10090 GN=Lrig1 PE=1 SV=2	P70193	GGRPLSLTER		Unique	28.3056	543.3069	2	0.875	0.00007906	1.1.1.1.1.1.1.1.1	152651.1563	142031.8594	146590.3438	104790.875	434512.9688	594502.625	251218.2344	298137.4063	346753.3125
P70193	Leucine-rich repeats and immunoglobulin-like domains protein 1 OS=Mus musculus OX=10090 GN=Lrig1 PE=1 SV=2	P70193	IPHDIAIR		Unique	33.5157	467.77704	2	0.993	0.00002563	1.1.1.1.1.1.1.1.1	219542.6875	169074.8438	162429.4219	151467.7813	317765.5625	994418.25	215562.8281	286583.2813	362845.3125
P70193	Leucine-rich repeats and immunoglobulin-like domains protein 1 OS=Mus musculus OX=10090 GN=Lrig1 PE=1 SV=2	P70193	ISILESGAFDGLSR		Unique	71.2257	732.88805	2	2.123	0.000003465	1.-.-.1.1.1.1.1.1	9133.043039	2890.527457	1835.813534	207448.4219	647376.5	777026.625	388862.0938	372819.9063	358915.4375
P70193	Leucine-rich repeats and immunoglobulin-like domains protein 1 OS=Mus musculus OX=10090 GN=Lrig1 PE=1 SV=2	P70193	LECAATGHPNPQIAWQK	1xCarbamidomethyl [C3]	Unique	42.5827	640.9844	3	2.856	0.000003465	1.1.1.1.1.1.1.1.1	124791.9688	60552.15234	107104.9531	86462.90625	181547.0469	292281.9375	159158.0469	147638.7969	175995.3281
P70193	Leucine-rich repeats and immunoglobulin-like domains protein 1 OS=Mus musculus OX=10090 GN=Lrig1 PE=1 SV=2	P70193	LTQLDLNR		Unique	36.8985	486.77697	2	0.702	0.0002363	1.1.1.1.1.1.1.1.1	148466.8594	112925.3125	112746.9297	167837.875	335320.6875	492871.0625	168986.2656	198764.7969	240988.3906
P70193	Leucine-rich repeats and immunoglobulin-like domains protein 1 OS=Mus musculus OX=10090 GN=Lrig1 PE=1 SV=2	P70193	LTVNVLPSFTK		Unique	70.5324	609.85822	2	1.667	0.000003465	1.1.1.1.1.1.1.1.1	158924.7813	139142.6563	83696.07031	217869.2344	426092.6875	596450	198907.9531	228847.8438	284244.625
P70193	Leucine-rich repeats and immunoglobulin-like domains protein 1 OS=Mus musculus OX=10090 GN=Lrig1 PE=1 SV=2	P70193	RAFSGLESLEHLNLGENAIR		Unique	73.0519	557.29644	4	2.447	0.000003465	1.-.-.-.1.1.1.1.1	9758.027812	2868.467317	2764.314169	73530.91716	16974.01172	253574.3281	124391.4766	107926.9688	104721.4063
P70193	Leucine-rich repeats and immunoglobulin-like domains protein 1 OS=Mus musculus OX=10090 GN=Lrig1 PE=1 SV=2	P70193	SVQFDAFAK		Unique	50.0877	506.75835	2	0.902	0.00006966	1.1.1.1.1.1.1.1.1	273404.125	240024.1094	208408.875	300346.4063	587315.375	1083310.5	421654.6563	480239.5	590388.375
P70193	Leucine-rich repeats and immunoglobulin-like domains protein 1 OS=Mus musculus OX=10090 GN=Lrig1 PE=1 SV=2	P70193	VLDLDHNEISGTIEDTSGAFTGLDNLSK		Unique	82.8319	987.81599	3	2.823	0.000003465	1.-.1.-.1.1.1.1.1	177584.625	180211.9901	173368.7188	598994.2953	351114.7188	686743.125	295783.5313	311253.1563	314429.1563
P70196	TNF receptor-associated factor 6 OS=Mus musculus OX=10090 GN=Traf6 PE=1 SV=2	P70196	QGTFIKDDTLLVR		Unique	56.2793	502.61556	3	1.977	0.000003465	1.1.1.1.1.1.1.1.1	41345.72656	44456.29297	34152.71875	37468.52344	54341.57422	101295.0703	38900.73828	46291.19531	57383.81641
P70202	Latexin OS=Mus musculus OX=10090 GN=Lxn PE=1 SV=2	P70202	AASVAENCINYQQGTPHK	1xCarbamidomethyl [C8]	Unique	30.411	663.31467	3	3.152	0.000003465	1.1.1.1.1.1.1.1.1	297229.3438	219228.375	111200.0469	212840.5	520193.375	453536.3438	209199.3906	345472.0938	328849.875
P70205	Pituitary adenylate cyclase-activating polypeptide type I receptor OS=Mus musculus OX=10090 GN=Adcyap1r1 PE=1 SV=1	P70205	EQAMCLER	1xCarbamidomethyl [C5]	Unique	27.883	518.7311	2	1.094	0.00001529	1.1.1.1.1.1.1.1.1	1552519.125	811993.1875	1424190.125	1147088.625	2096384.75	3591604	1702156.875	1905185.625	2128394.5
P70205	Pituitary adenylate cyclase-activating polypeptide type I receptor OS=Mus musculus OX=10090 GN=Adcyap1r1 PE=1 SV=1	P70205	EQAMCLER	1xCarbamidomethyl [C5]; 1xOxidation [M4]	Unique	18.2091	526.72857	2	1.081	0.00001818	1.1.1.1.1.1.1.1.1	76516.24219	49678.50391	87997.27344	107748.6406	188955.25	301480	123512.8438	119558.9219	147696.5938
P70205	Pituitary adenylate cyclase-activating polypeptide type I receptor OS=Mus musculus OX=10090 GN=Adcyap1r1 PE=1 SV=1	P70205	MSSLPADNLAT		Unique	48.0918	560.27135	2	0.894	0.00007197	1.1.1.1.1.1.1.1.1	1826502.75	1775785.625	1671571.5	2304936	4115167.25	5571760.5	2426575.75	2593663.5	3127754.75
P70205	Pituitary adenylate cyclase-activating polypeptide type I receptor OS=Mus musculus OX=10090 GN=Adcyap1r1 PE=1 SV=1	P70205	YFTMDFK		Unique	57.6638	476.21764	2	0.767	0.0001606	1.1.1.1.1.1.1.1.1	2518962	2832596.75	2295494	2939705.75	5028007.5	7411796	3441268	3629267.75	4371647
P70206	Plexin-A1 OS=Mus musculus OX=10090 GN=Plxna1 PE=1 SV=1	P70206	AGDMDLEWR		Unique	50.6519	546.74256	2	0.76	0.0001668	1.1.1.1.1.1.1.1.1	279237.7813	197977.2031	205972.5938	114380.0938	252701.9844	373801.0938	227336.1719	347968.5938	258610.5
P70206	Plexin-A1 OS=Mus musculus OX=10090 GN=Plxna1 PE=1 SV=1	P70206	APSIDNPK		Unique	19.8204	421.22425	2	0.696	0.0002544	1.1.1.1.1.1.1.1.1	443752.5938	256794.6719	342430.8125	153877.25	395538.8125	663392.5625	339097.5625	346223.9688	406407.4375
P70206	Plexin-A1 OS=Mus musculus OX=10090 GN=Plxna1 PE=1 SV=1	B2RXS4; P70208; P70206; P70207; Q80UG2	DSPSNKLLYAK		NotUnique	32.8158	412.5591	3	1.663	0.000003465	1.1.1.1.1.1.1.1.1	64921.3125	162839.7656	32333.82227	118869.8672	241264	495957.875	171180.9688	223236.1563	263467.75
P70206	Plexin-A1 OS=Mus musculus OX=10090 GN=Plxna1 PE=1 SV=1	P70206	EVAPITQGQGDQR		Unique	24.7187	699.8522	2	1.642	0.000003465	1.1.1.1.1.1.1.1.1	357974.4688	254298.25	254709.5469	127419.6953	260676.8125	580095.125	244827.1406	321994.0625	312490.875
P70206	Plexin-A1 OS=Mus musculus OX=10090 GN=Plxna1 PE=1 SV=1	P70208; P70206; P70207; Q80UG2	GSALPLAIK		NotUnique	52.9676	435.2764	2	1.341	0.000003465	1.1.1.1.1.1.1.1.1	512822.125	509105.0938	520438	274365.4375	700486	945471.875	595380.9375	603082.625	612770.5625
P70206	Plexin-A1 OS=Mus musculus OX=10090 GN=Plxna1 PE=1 SV=1	P70206	GYECLFHIPGSPAR	1xCarbamidomethyl [C4]	Unique	64.8151	535.26129	3	1.838	0.000003465	1.1.1.1.1.1.1.1.1	297700.375	207946.3906	174884.3438	179968.4688	345943.3125	493812	276057.8125	273028.1563	334710.9063
P70206	Plexin-A1 OS=Mus musculus OX=10090 GN=Plxna1 PE=1 SV=1	P70206; P70207	ILDAVYK		NotUnique	40.7199	411.24199	2	0.948	0.00004976	1.1.1.1.1.1.1.1.1	1002433.031	590915.8906	858831.4531	354342.3047	667374.3125	1463121.156	613182.125	647181.8906	823341.1875
P70206	Plexin-A1 OS=Mus musculus OX=10090 GN=Plxna1 PE=1 SV=1	P70206	LFVGTPIDGKSEYFPTLSSR		Unique	74.5036	738.71973	3	2.932	0.000003465	1.1.1.1.1.1.1.1.1	327976.3125	449044.6563	141357.7344	267842.7188	585766.4375	865402.4375	424336.2813	461423.125	523410.3438
P70206	Plexin-A1 OS=Mus musculus OX=10090 GN=Plxna1 PE=1 SV=1	P70206	LHLSQFNSMSALHEIYSYIAK		Unique	96.8515	818.08283	3	3.439	0.000003465	1.1.-.-.1.1.-.-.1	28159.0918	73222.60156	29191.37782	73170.57335	90236.375	116954.0234	3047.959506	4247.951939	38183.69141
P70206	Plexin-A1 OS=Mus musculus OX=10090 GN=Plxna1 PE=1 SV=1	P70206	LSLPWLLNK		Unique	86.8563	542.33186	2	1.281	0.000003465	1.1.1.1.1.1.1.1.1	290654.4063	246893.3125	186511.9063	129200.3516	379247.5	390536.5313	216582.8125	271520.8125	253097.25
P70206	Plexin-A1 OS=Mus musculus OX=10090 GN=Plxna1 PE=1 SV=1	P70206	LSPETGPR		Unique	19.407	428.72961	2	0.713	0.0002229	1.1.1.1.1.1.1.1.1	466726.0938	393256.5625	329024.2813	200661.1094	490993.6875	977912.125	391626.9063	415252.3125	505298.75
P70206	Plexin-A1 OS=Mus musculus OX=10090 GN=Plxna1 PE=1 SV=1	P70206	LTITGENLGLR		Unique	53.9445	593.84322	2	0.277	0.002048	1.1.1.1.1.1.1.1.1	498265.0625	422201.875	691560.125	515270	1173684.25	1835045.625	728332.6875	715478.6875	956404.75
P70206	Plexin-A1 OS=Mus musculus OX=10090 GN=Plxna1 PE=1 SV=1	P70206	LVQDAYLSRPGQALAK		Unique	46.317	577.32482	3	1.341	0.000003465	1.1.1.1.1.1.1.1.1	351677.5938	382696.9063	279614.3438	301150.375	527072.6875	827136.625	458503.875	419121.5	458039.8125
P70206	Plexin-A1 OS=Mus musculus OX=10090 GN=Plxna1 PE=1 SV=1	P70208; P70206; P70207; Q80UG2	MVSEIYLTR		NotUnique	49.6309	556.29509	2	1.292	0.000003465	1.1.1.1.1.1.1.1.1	1228429.125	1220076.5	835828.375	604024	1074767	2177124.25	903964.125	1061260.625	1216480.375
P70206	Plexin-A1 OS=Mus musculus OX=10090 GN=Plxna1 PE=1 SV=1	P70206; P70207; Q80UG2	NLPQPQSGQR		NotUnique	20.5276	562.79422	2	1.53	0.000003465	1.1.1.1.1.1.1.1.1	653182.875	507550.4688	397210.9375	304695.4063	558848	1181550.75	474682.3125	573901.875	627112.4375
P70206	Plexin-A1 OS=Mus musculus OX=10090 GN=Plxna1 PE=1 SV=1	P70208; P70206; P70207; Q80UG2	NPQFVFDIHK		NotUnique	55.2084	415.55229	3	1.619	0.000003465	1.1.1.1.1.1.1.1.1	687372.1875	646293.375	491997.5312	384680.2188	736238.3125	883079.5625	506868	584075.5625	630208.0625
P70206	Plexin-A1 OS=Mus musculus OX=10090 GN=Plxna1 PE=1 SV=1	P70206	QDACERAEEPQR	1xCarbamidomethyl [C4]	Unique	15.0178	496.88776	3	1.894	0.000003465	1.1.1.1.1.1.1.1.1	58442.90625	41856.37109	35491.89844	23626	23649.80078	101752.1016	47670.76563	59624.64453	56001.19141
P70206	Plexin-A1 OS=Mus musculus OX=10090 GN=Plxna1 PE=1 SV=1	P70206	QLLSDLIEKNLESK		Unique	72.7351	543.97333	3	2.216	0.000003465	1.1.1.1.1.1.1.1.1	54888.88281	72762.80469	34688.43359	62976.27734	86839.84375	128529.9688	71763.89063	72537.41406	84134.96094
P70206	Plexin-A1 OS=Mus musculus OX=10090 GN=Plxna1 PE=1 SV=1	P70208; P70206	SEYFPTLSSR		Unique	51.8737	593.79098	2	0.602	0.0003937	1.1.1.-.1.1.1.1.1	410490.3438	112150.4453	232258.75	216233.9782	162800.4219	348400.2813	148472.375	180639.3438	249331.7031
P70206	Plexin-A1 OS=Mus musculus OX=10090 GN=Plxna1 PE=1 SV=1	P70206	SLTLFGQLLTK		Unique	85.2408	610.86611	2	1.452	0.000003465	1.1.1.1.1.1.1.1.1	179892.125	233545.0469	164554.0313	194077.625	321320.625	491238.0625	203400.0313	138691.0469	175082.25
P70206	Plexin-A1 OS=Mus musculus OX=10090 GN=Plxna1 PE=1 SV=1	P70206	TASSPDSLR		Unique	18.7288	467.23533	2	1.319	0.000003465	1.1.1.1.1.1.1.1.1	333323.2813	297992.4922	256730.8242	216739.6172	471285.7188	845462.5469	349309.3633	376687.8398	435584.2656
P70206	Plexin-A1 OS=Mus musculus OX=10090 GN=Plxna1 PE=1 SV=1	P70206	TVVFAGTR		Unique	31.7286	425.74249	2	0.993	0.00002563	1.1.1.1.1.1.1.1.1	572497.5313	519803.0938	246788.7969	310962.5938	574359.2656	760698.1563	565478.5156	542437.1875	614212.6563
P70206	Plexin-A1 OS=Mus musculus OX=10090 GN=Plxna1 PE=1 SV=1	P70206	VKPPKESALCLFTLR	1xCarbamidomethyl [C10]	Unique	66.4632	587.00267	3	2.469	0.000003465	1.1.1.1.1.1.1.1.1	86759.90625	143991.75	63179.28906	123080.7031	142067.8281	217469.8125	133533.0469	126425.3828	157673.7344
P70206	Plexin-A1 OS=Mus musculus OX=10090 GN=Plxna1 PE=1 SV=1	P70208; P70206; P70207; Q80UG2	YSLSEDKLIR		NotUnique	43.2261	408.55924	3	1.703	0.000003465	1.1.1.1.1.1.1.1.1	1409810.031	1481429	680514.9375	951540.8906	1489660.688	2796791.188	1255629.156	1248576.906	1564313.938
P70206	Plexin-A1 OS=Mus musculus OX=10090 GN=Plxna1 PE=1 SV=1	P70206; P70207	YYADIAK		NotUnique	28.104	422.21575	2	0.311	0.001742	1.1.1.-.1.1.1.1.1	148225.1563	119422.5391	93086.50781	152675.617	147368.0938	354937.0313	121645.9688	138918.3438	149645.4375
P70207	Plexin-A2 OS=Mus musculus OX=10090 GN=Plxna2 PE=1 SV=2	P70207	ADGPPHGGVQYEMVSVFK		Unique	62.5849	639.97663	3	2.337	0.000003465	1.1.1.1.1.1.1.1.1	46748.48438	32569.04297	34205.72656	24190.07422	53405.53516	60126.66406	39244.16797	35389.71484	47267.55078
P70211	Netrin receptor DCC OS=Mus musculus OX=10090 GN=Dcc PE=1 SV=2	P70211	NPASIRTGNEAEVR		Unique	23.5366	505.26204	3	1.233	0.000006775	1.1.1.1.1.-.1.1.1	11443.54102	23895.20117	6628.862305	16992.83203	30171.84375	16641.20905	21665.24805	18841.63477	25453.91992
P70211	Netrin receptor DCC OS=Mus musculus OX=10090 GN=Dcc PE=1 SV=2	P70211	QLYFLQRPSNVIAIEGK		Unique	71.1654	659.37035	3	1.919	0.000003465	1.1.1.1.1.1.1.1.1	441616.125	518685.3125	317543	354475.9375	594832.5625	1090261.75	440554.5313	492309.6562	578511.4375
P70227	Inositol 1,4,5-trisphosphate receptor type 3 OS=Mus musculus OX=10090 GN=Itpr3 PE=1 SV=3	P70227	EGATKLVCDLITSTKNEK	1xCarbamidomethyl [C8]	Unique	71.3633	669.68563	3	0.131	0.004197	1.1.1.1.-.1.1.-.1	10182.88574	8923.97168	10803.50879	6154.880859	8553.16838	6488.532715	4233.15332	4819.771261	7860.443359
P70227	Inositol 1,4,5-trisphosphate receptor type 3 OS=Mus musculus OX=10090 GN=Itpr3 PE=1 SV=3	P70227	EKIADVVLLQK		Unique	24.9466	419.25884	3	0.057	0.006146	1.1.1.1.1.1.1.1.1	12839.24805	51845.26563	12071.61035	62729.85938	94772.25	148382.0781	44919.21875	52670.75391	60929.96484
P70232	Neural cell adhesion molecule L1-like protein OS=Mus musculus OX=10090 GN=Chl1 PE=1 SV=2	P70232	GAGPESEPYIFQTPEGVPEQPSFLK		Unique	80.0889	902.11004	3	0.96	0.00004179	1.-.-.1.1.1.1.1.1	2598.327236	3958.583818	1616.795058	310142.5	704250.8125	667058.875	127951.0391	247931.2344	379063.5313
P70232	Neural cell adhesion molecule L1-like protein OS=Mus musculus OX=10090 GN=Chl1 PE=1 SV=2	P70232	SHASLPSDHHETPPAAPDKNPQNIR		Unique	27.9547	544.06911	5	1.707	0.000003465	1.1.1.1.1.1.1.1.1	457327.25	379225.5	220053.3516	261768.5781	728786.3281	1222254.281	438497.4063	618427.1094	631511.9375
P70232	Neural cell adhesion molecule L1-like protein OS=Mus musculus OX=10090 GN=Chl1 PE=1 SV=2	P70232	TLKIENISYQDR		Unique	43.3088	493.93162	3	1.905	0.000003465	1.-.-.1.1.1.1.1.1	61895.44141	1092.035855	1365.273974	29950.15234	78525.23437	107791.2891	50698.44141	55256.92188	59475.56641
P70232	Neural cell adhesion molecule L1-like protein OS=Mus musculus OX=10090 GN=Chl1 PE=1 SV=2	P70232	VIKVDKDTATLSWGLPK		Unique	60.585	624.35964	3	2.472	0.000003465	1.1.1.1.1.1.1.1.1	130525.5234	187546.0781	110634.7188	175998.3438	353300.9375	552105.6875	252045.4531	266765.1563	259240.9375
P70232	Neural cell adhesion molecule L1-like protein OS=Mus musculus OX=10090 GN=Chl1 PE=1 SV=2	P70232	VMTPTVYAPYDVK		Unique	56.8619	742.37874	2	1.152	0.000009579	1.-.1.1.1.1.1.1.1	291289.8438	239150.979	275536.5	325003.625	651514.125	848998.6875	464204.2813	438162.0625	414742.0938
P70232	Neural cell adhesion molecule L1-like protein OS=Mus musculus OX=10090 GN=Chl1 PE=1 SV=2	P70232	VTAVNEVGR		Unique	22.1543	472.76159	2	1.109	0.00001237	1.1.1.1.1.1.1.1.1	2299171.297	1885354.859	2218277.094	800072.7227	1673173.031	3509255.703	1767501.469	1987335.672	2174595.156
P70232	Neural cell adhesion molecule L1-like protein OS=Mus musculus OX=10090 GN=Chl1 PE=1 SV=2	P70232	WEPLKSMEQNGPGLEYK		Unique	59.7181	669.328	3	2.621	0.000003465	1.1.1.1.1.1.1.1.1	30937.96875	20751.49805	18590.24414	16596.42578	35791.68359	62412.92969	30177.38672	29758.7793	31806.04102
P70236	Dual specificity mitogen-activated protein kinase kinase 6 OS=Mus musculus OX=10090 GN=Map2k6 PE=1 SV=1	O09110; P70236	GAYGVVEK		NotUnique	23.2754	411.72137	2	0.706	0.000232	1.1.1.1.1.1.1.1.1	520249.2187	368348.0313	351371.75	244416.1563	313004.125	442881.9063	412445.8125	378477.8438	434556.3125
P70236	Dual specificity mitogen-activated protein kinase kinase 6 OS=Mus musculus OX=10090 GN=Map2k6 PE=1 SV=1	O09110; P70236	INPELNQK		NotUnique	22.6469	478.26392	2	0.956	0.0000445	1.1.1.1.1.1.1.1.1	1009433.813	1121048.75	987276.875	822186.25	1114271.5	1224039.125	1150553.75	948375.0625	1076318.75
P70236	Dual specificity mitogen-activated protein kinase kinase 6 OS=Mus musculus OX=10090 GN=Map2k6 PE=1 SV=1	P70236	LLMDLDVSMR		Unique	72.2001	596.80714	2	1.005	0.00002563	1.1.1.1.1.1.-.1.-	202755.2656	212272.9375	106155.7031	146598.625	195388.4844	238676.8125	1620.772305	33868.60547	1683.951484
P70236	Dual specificity mitogen-activated protein kinase kinase 6 OS=Mus musculus OX=10090 GN=Map2k6 PE=1 SV=1	P70236	TIDAGCKPYMAPER	1xCarbamidomethyl [C6]	Unique	32.8515	536.92194	3	2.792	0.000003465	1.1.1.1.1.1.1.1.1	589451.0625	662116.75	378454.0313	240386.9063	488576.3125	846944.4375	456380.0313	527401.75	606364.375
P70236	Dual specificity mitogen-activated protein kinase kinase 6 OS=Mus musculus OX=10090 GN=Map2k6 PE=1 SV=1	P70236	TIDAGCKPYMAPER	1xCarbamidomethyl [C6]; 1xOxidation [M10]	Unique	26.2549	542.25362	3	1.866	0.000003465	-.-.1.1.-.1.1.1.1	7781.562663	1173.649922	18008.20703	30202.30078	29713.55107	30386.08594	22145.33789	21356.50977	24419.83398
P70257	Nuclear factor 1 X-type OS=Mus musculus OX=10090 GN=Nfix PE=1 SV=2	P70257	AFSYTWFNLQAR		Unique	81.3376	752.37309	2	1.697	0.000003465	1.1.1.1.1.1.1.1.1	810587.5781	862165.625	719903.7344	238710.3281	439466.2422	599305.4375	497824.8594	419762	542257.8906
P70257	Nuclear factor 1 X-type OS=Mus musculus OX=10090 GN=Nfix PE=1 SV=2	P70257	ATASALHFPSTSIIQQSSPYFTHPTIR		Unique	76.2896	740.38316	4	2.939	0.000003465	1.1.1.1.1.1.1.1.1	671138.6875	861952	677490.5625	196590.4688	391380.4063	612705.3125	520161.3438	580068.3125	516697.1875
P70257	Nuclear factor 1 X-type OS=Mus musculus OX=10090 GN=Nfix PE=1 SV=2	P70257	AVKDELLGEKPEIK		Unique	41.0248	523.63478	3	2.692	0.000003465	1.1.1.1.1.1.1.1.1	1533853.063	892742.1875	941435.125	55562.17578	269494.9688	943285.8125	574966.6719	949545.0625	996070.5938
P70257	Nuclear factor 1 X-type OS=Mus musculus OX=10090 GN=Nfix PE=1 SV=2	P70257	AVKDELLGEKPEIKQK		Unique	35.2687	457.01626	4	1.086	0.00001818	1.1.1.1.1.1.1.1.1	115838.4141	303527.75	97249.45313	60795.35547	127013.75	197422.25	165520.8125	162319.9531	170633.75
P70257	Nuclear factor 1 X-type OS=Mus musculus OX=10090 GN=Nfix PE=1 SV=2	P70257	SITSPPSTSSTK		Unique	21.0973	596.8066	2	1.384	0.000003465	1.1.1.1.1.1.1.1.1	353861.1875	404263.5313	381067.7813	130995.1406	279980.0625	315576.1563	358011.7813	372754.6875	266443.4688
P70257	Nuclear factor 1 X-type OS=Mus musculus OX=10090 GN=Nfix PE=1 SV=2	P70257	SPAAGSSQSSGWPNDVDAGPASLK		Unique	52.2828	762.69248	3	2.635	0.000003465	1.1.1.1.1.1.1.1.1	42746.03516	30122.89258	40486.99609	9483.074219	8967.583008	18839.95117	24381.26172	25504.34375	38450.33203
P70257	Nuclear factor 1 X-type OS=Mus musculus OX=10090 GN=Nfix PE=1 SV=2	P70257	SPAAGSSQSSGWPNDVDAGPASLKK		Unique	45.6725	805.39101	3	2.932	0.000003465	1.1.1.1.1.1.1.1.1	510041.125	462731.1875	531257.125	139132.3125	213761.1094	359592.75	350773.875	430106.3125	414233.6563
P70261	Paladin OS=Mus musculus OX=10090 GN=Pald1 PE=1 SV=1	P70261	DKESLHENLRDPSPGVK		Unique	27.6171	640.99736	3	2.051	0.000003465	1.1.1.1.1.1.1.1.1	40955.26953	16561.18555	42344.84766	12938.31543	29422.10547	36419.49609	27237.27734	33016.41406	35164.78125
P70261	Paladin OS=Mus musculus OX=10090 GN=Pald1 PE=1 SV=1	P70261	EEDFDRLLEALR		Unique	81.7645	502.59115	3	1.504	0.000003465	1.1.1.1.1.1.1.1.1	15153.28711	20623.24023	9592.342773	15789.80859	38200.14844	34156.33105	15120.08594	13073.75391	21298.92969
P70261	Paladin OS=Mus musculus OX=10090 GN=Pald1 PE=1 SV=1	P70261	EIIISTYR		Unique	46.0749	497.78197	2	1.261	0.000003465	1.1.1.1.1.1.1.1.1	140036.2344	118809.9141	141759.1406	82827.70313	156046.9844	227914.5156	134019.0938	147501.2031	149823.2656
P70261	Paladin OS=Mus musculus OX=10090 GN=Pald1 PE=1 SV=1	P70261	GQECGSQQAVQQR	1xCarbamidomethyl [C4]	Unique	15.1673	738.33654	2	2.642	0.000003465	1.1.1.1.1.1.1.1.1	130928.875	113202.168	107417.0508	55120.86523	97548.63867	165779.1289	94718.95117	94674.36914	120251.3984
P70261	Paladin OS=Mus musculus OX=10090 GN=Pald1 PE=1 SV=1	P70261	IPVPDFCAPREEDFDRLLEALR	1xCarbamidomethyl [C7]	Unique	96.1936	665.3383	4	0.494	0.0006707	1.-.-.1.-.1.1.1.1	2488.77611	3785.909696	2836.53174	53451.125	55009.80758	101618.1797	78632.55469	124819.2891	127857.4219
P70261	Paladin OS=Mus musculus OX=10090 GN=Pald1 PE=1 SV=1	P70261	SCGAPNFR	1xCarbamidomethyl [C2]	Unique	23.6715	454.70556	2	1.18	0.000009579	1.1.1.1.1.1.1.1.1	76652.9375	59811.48047	43880.03906	48333.10938	81803.89063	127073.4219	67368.98438	62385.07031	76540.94531
P70261	Paladin OS=Mus musculus OX=10090 GN=Pald1 PE=1 SV=1	P70261	TSSWQRPFSTWMR		Unique	65.0525	557.26842	3	1.674	0.000003465	1.1.1.1.1.1.1.1.1	69452.13281	51289.06641	52859.35938	51362.32031	86501.125	140725.6875	57978.34375	80547.46875	78723.80469
P70261	Paladin OS=Mus musculus OX=10090 GN=Pald1 PE=1 SV=1	P70261	YFLVRDITEKMDILGTLK		Unique	92.3049	719.06564	3	0.372	0.001245	1.1.-.1.1.1.1.1.-	2185.465088	9610.963867	3792.165146	3571.091309	11037.81836	14348.96191	4353.239746	5931.963867	6025.420402
P70265	6-phosphofructo-2-kinase/fructose-2,6-bisphosphatase 2 OS=Mus musculus OX=10090 GN=Pfkfb2 PE=1 SV=2	P70265	DMILNFAK	1xOxidation [M2]	Unique	50.4682	484.24919	2	0.96	0.00004179	1.1.1.-.1.1.1.1.1	11368.48047	16012.08301	19392.33008	24049.2806	18286.54688	16108.70898	12169.66699	13748.01074	25082.26758
P70265	6-phosphofructo-2-kinase/fructose-2,6-bisphosphatase 2 OS=Mus musculus OX=10090 GN=Pfkfb2 PE=1 SV=2	P70265	QFAHALK		Unique	32.961	407.73211	2	0.266	0.002184	1.1.1.1.1.1.1.1.1	64138.56641	21080.10938	84190.67188	172928.3281	204917.4531	959405.5625	148901.7344	126305.1719	251677.875
P70265	6-phosphofructo-2-kinase/fructose-2,6-bisphosphatase 2 OS=Mus musculus OX=10090 GN=Pfkfb2 PE=1 SV=2	P70265	VQDYIQSK		Unique	23.671	490.75584	2	1.001	0.00002563	1.1.1.1.1.1.1.1.1	68949.78125	71869.70312	54430.61719	35685.77344	57595.49219	65831.97656	53847.38672	66439.98437	64619.19922
P70265	6-phosphofructo-2-kinase/fructose-2,6-bisphosphatase 2 OS=Mus musculus OX=10090 GN=Pfkfb2 PE=1 SV=2	P70265	VSSPDYPERNRENVMEDFLK		Unique	59.7624	607.04176	4	1.214	0.000009579	1.1.1.1.1.1.1.1.1	20300.88086	40959.04688	9146.746094	15727.2168	23208.79297	28075.72461	20245.59961	23326.76953	28421.83203
P70265	6-phosphofructo-2-kinase/fructose-2,6-bisphosphatase 2 OS=Mus musculus OX=10090 GN=Pfkfb2 PE=1 SV=2	P70265	VTYQPLDPDNYDKDLSFIK		Unique	76.5185	757.71105	3	2.743	0.000003465	1.1.1.1.1.1.1.1.1	222104.4063	156712.2813	199125.1563	80263.44531	198603.8594	183838.9688	189159.5625	182314.4219	184810.1875
P70268	Serine/threonine-protein kinase N1 OS=Mus musculus OX=10090 GN=Pkn1 PE=1 SV=3	P70268	AVSEAQEKLTESNQK		Unique	21.947	554.61637	3	2.334	0.000003465	1.1.1.1.1.1.1.1.1	381375.5313	632463.5	248079.1406	199846.0469	347010.1563	601465	390058.3438	418112.75	473896.6875
P70268	Serine/threonine-protein kinase N1 OS=Mus musculus OX=10090 GN=Pkn1 PE=1 SV=3	P70268	DLKLDNLLLDTEGYVK		Unique	85.2254	617.00314	3	2.017	0.000003465	1.1.1.1.1.1.1.1.1	455863.375	588188.1875	450758.5938	221681.8438	424297.625	498371.3125	360399.0938	423765.875	390414.875
P70268	Serine/threonine-protein kinase N1 OS=Mus musculus OX=10090 GN=Pkn1 PE=1 SV=3	P70268; Q8BWW9	EGMGYGDR		NotUnique	18.707	442.68177	2	1.059	0.00002305	1.1.1.1.1.1.1.1.-	323162.125	238491.1875	304865.3125	67084.90625	207050.0938	409531.8125	215781.2656	194980.8906	233835.7755
P70268	Serine/threonine-protein kinase N1 OS=Mus musculus OX=10090 GN=Pkn1 PE=1 SV=3	P70268	FLAVLGR		Unique	55.7032	388.24485	2	1.035	0.00002305	1.1.1.1.1.1.1.1.1	4086367.594	3769780.25	3984468.531	4076981.531	7060723.594	9168566.375	4738894.469	5702148.25	5636872.469
P70268	Serine/threonine-protein kinase N1 OS=Mus musculus OX=10090 GN=Pkn1 PE=1 SV=3	P70268; Q8BWW9; Q8K045	IADFGLCK	1xCarbamidomethyl [C7]	NotUnique	45.4822	462.23611	2	0.896	0.00007197	1.1.1.1.1.1.1.1.1	794677.5	654767.1875	561365.4375	191262.0781	412068.875	543872	429749.8125	581698.5	615879.0625
P70268	Serine/threonine-protein kinase N1 OS=Mus musculus OX=10090 GN=Pkn1 PE=1 SV=3	P70268; Q8BWW9	IADFGLCKEGMGYGDR	1xCarbamidomethyl [C7]	NotUnique	52.1433	596.94007	3	2.432	0.000003465	1.1.1.-.-.-.-.-.1	515751.9375	1247930.375	179391.875	2690.092619	5032.678366	1482.462731	5512.055495	1946.562964	3557.631019
P70268	Serine/threonine-protein kinase N1 OS=Mus musculus OX=10090 GN=Pkn1 PE=1 SV=3	P70268	KGDIVARDEVESLMCEK	1xCarbamidomethyl [C15]	Unique	53.6184	660.32386	3	1.842	0.000003465	1.1.1.1.1.1.1.1.1	76767.92969	32066.70117	63371.98438	18636.92969	33839.1875	58325.66797	34720.80469	42274.13281	47103.125
P70268	Serine/threonine-protein kinase N1 OS=Mus musculus OX=10090 GN=Pkn1 PE=1 SV=3	P70268	LIPSAVATGTFSPNASPGAEIR		Unique	64.5051	719.38269	3	1.716	0.000003465	1.1.1.1.1.1.-.-.1	142972.1563	402464.125	162745.9844	150239.8125	274846.125	310008.7188	1425.677813	1583.304255	1307.657298
P70268	Serine/threonine-protein kinase N1 OS=Mus musculus OX=10090 GN=Pkn1 PE=1 SV=3	P70268	LNLGADSDSSSQK		Unique	25.5184	661.31492	2	2.013	0.000003465	1.1.1.1.1.1.1.1.1	324093.875	247358.5156	472839.8438	76611.69531	180744.9688	296778.4688	276912.5313	328495.0938	282620.7188
P70268	Serine/threonine-protein kinase N1 OS=Mus musculus OX=10090 GN=Pkn1 PE=1 SV=3	P70268	QLAIELK		Unique	48.1796	407.75521	2	0.554	0.0005085	1.1.1.1.1.1.1.1.1	1428831.5	1193169	1258000.625	354926.9063	708871.5	1287838.875	817509	854077.5	896955.875
P70268	Serine/threonine-protein kinase N1 OS=Mus musculus OX=10090 GN=Pkn1 PE=1 SV=3	P70268	RILAAVTR		Unique	29.8686	450.29286	2	1.326	0.000003465	1.1.1.1.1.1.1.1.1	129466.7344	174702.4844	99583.22656	50882.42969	106538.5703	168781.1875	91617.3125	116981.9922	117664.8672
P70268	Serine/threonine-protein kinase N1 OS=Mus musculus OX=10090 GN=Pkn1 PE=1 SV=3	P70268	RLIPSAVATGTFSPNASPGAEIR		Unique	62.0167	771.4169	3	2.999	0.000003465	1.1.1.-.1.1.-.1.1	216656.8125	235506.6719	248351.9219	165329.2716	136378.6094	228697.625	135786.03	124560.3125	176924.0781
P70268	Serine/threonine-protein kinase N1 OS=Mus musculus OX=10090 GN=Pkn1 PE=1 SV=3	P70268	SLAPVELLLR		Unique	83.9955	555.84768	2	1.416	0.000003465	1.1.1.1.1.1.1.1.1	1129941.625	1041213.25	985292.0313	462823.2812	888953.2813	1066229.031	894440.875	908836.3125	884577.125
P70268	Serine/threonine-protein kinase N1 OS=Mus musculus OX=10090 GN=Pkn1 PE=1 SV=3	P70268	SLGWDVLLAR		Unique	81.7696	565.32214	2	1.569	0.000003465	1.1.1.1.1.1.1.1.1	1040906.938	1064292.125	924546.75	394267.375	815050.875	1214215.25	818329.9375	875400.75	779761.75
P70268	Serine/threonine-protein kinase N1 OS=Mus musculus OX=10090 GN=Pkn1 PE=1 SV=3	P70268	SSGELFAIK		Unique	52.0032	476.26098	2	0.819	0.0001172	1.1.1.1.1.1.1.1.1	1043505.125	1166812.625	975692.625	349326.2813	658977.5	964869.3125	817545.125	880880.625	1052348
P70268	Serine/threonine-protein kinase N1 OS=Mus musculus OX=10090 GN=Pkn1 PE=1 SV=3	P70268	TKIDIIR		Unique	34.8265	429.77362	2	0.331	0.001567	1.1.1.1.1.1.1.1.1	724007	565666.1875	509091.25	188228.8125	322582.6563	885501.9375	458251.5938	537805.6875	629475.625
P70268	Serine/threonine-protein kinase N1 OS=Mus musculus OX=10090 GN=Pkn1 PE=1 SV=3	P70268	VKQGAENMIQTYSNGSSK		Unique	34.0964	647.98257	3	2.202	0.000003465	1.1.1.1.1.1.1.1.1	34397.6875	26086.17383	30983.66016	9422.477539	21554.63867	34890.60938	20179.33008	25045.36719	29918.86523
P70268	Serine/threonine-protein kinase N1 OS=Mus musculus OX=10090 GN=Pkn1 PE=1 SV=3	P70268	VLLSEFR		Unique	52.4727	432.25289	2	0.619	0.0003735	1.1.1.1.1.1.1.1.1	1896327.438	2006498	1624135.813	1021348.313	1740754.063	2251376.875	1516530.375	1628267.563	1931996.688
P70271	PDZ and LIM domain protein 4 OS=Mus musculus OX=10090 GN=Pdlim4 PE=1 SV=3	P70271	DCRVDLGSEVYR	1xCarbamidomethyl [C2]	Unique	41.1345	490.23302	3	1.948	0.000003465	1.1.1.1.1.1.1.1.1	220964.5	492262.1563	144529.125	263010.0625	512026.2188	522763	283844.8125	374033.8438	410106.375
P70271	PDZ and LIM domain protein 4 OS=Mus musculus OX=10090 GN=Pdlim4 PE=1 SV=3	P70271	DFSAPLTISR		Unique	55.8168	553.79565	2	1.111	0.00001237	1.1.1.1.1.1.1.1.1	4144841.5	5199306.5	3984485.75	1342281.188	4459186	3909807.75	3377896.625	3932492.625	4135373.125
P70271	PDZ and LIM domain protein 4 OS=Mus musculus OX=10090 GN=Pdlim4 PE=1 SV=3	P70271	GPSPWGFR		Unique	50.1463	452.22724	2	1.027	0.00002305	1.1.1.1.1.1.1.1.1	2236974.5	2395834.75	2245118.75	1377037	2276395	4376275	2123362.75	2252036	2620907.5
P70271	PDZ and LIM domain protein 4 OS=Mus musculus OX=10090 GN=Pdlim4 PE=1 SV=3	P70271	GYFFLDER		Unique	66.3623	523.7509	2	0.805	0.000131	1.1.1.1.1.1.1.1.1	1392466	1216837.25	1183775.875	545759.25	1284740.875	2200235.5	937525.4375	1049896.375	1557818.875
P70271	PDZ and LIM domain protein 4 OS=Mus musculus OX=10090 GN=Pdlim4 PE=1 SV=3	P70271	GYFFLDERLYCENHAK	1xCarbamidomethyl [C11]	Unique	66.3493	516.24262	4	1.305	0.000003465	-.1.-.1.1.1.1.1.1	1351.975187	3504.197787	8955.386478	439817.0625	520125.5	590541.0625	479849.375	280377.1563	346356.4375
P70271	PDZ and LIM domain protein 4 OS=Mus musculus OX=10090 GN=Pdlim4 PE=1 SV=3	P70271	IHIDPESQDCSPATSR	1xCarbamidomethyl [C10]	Unique	31.4247	906.91262	2	3.578	0.000003465	1.1.1.1.1.1.1.1.1	2100591.281	1967255.688	1703229.844	1117537.813	1764877.406	2893865.188	1835223.688	2022161.25	2488563.031
P70271	PDZ and LIM domain protein 4 OS=Mus musculus OX=10090 GN=Pdlim4 PE=1 SV=3	P70271	IHIDPESQDCSPATSRR	1xCarbamidomethyl [C10]	Unique	28.9292	656.97807	3	2.046	0.000003465	1.1.1.1.1.1.1.1.1	654963.875	1295606.656	601815.5625	866939.1523	1701756.813	1960808.781	1223914.438	1050602.156	1206939.813
P70271	PDZ and LIM domain protein 4 OS=Mus musculus OX=10090 GN=Pdlim4 PE=1 SV=3	P70271	IKGCHDHLTLSVSRPENK	1xCarbamidomethyl [C4]	Unique	33.3314	523.52437	4	1.733	0.000003465	1.1.1.1.1.1.1.1.1	1625363	1037754.844	1307709.938	367117.5781	1343368.438	1819790.688	1150656.031	1123760.781	1258440.625
P70271	PDZ and LIM domain protein 4 OS=Mus musculus OX=10090 GN=Pdlim4 PE=1 SV=3	P70271	LVGGRDFSAPLTISR		Unique	55.8648	530.29828	3	2.148	0.000003465	1.1.1.1.1.1.1.1.1	422865.25	1183434.75	299768.375	1205870.125	1528485.375	1971186.625	898278.25	1034567.875	1025412.375
P70271	PDZ and LIM domain protein 4 OS=Mus musculus OX=10090 GN=Pdlim4 PE=1 SV=3	P70271	MLREPAEPTASEPK		Unique	29.6047	778.39288	2	3.167	0.000003465	1.1.1.1.1.1.1.1.1	2005659.219	1758699.688	2718748.875	1565315.672	2135004.125	3832073	2501281.375	1931665.813	2403432.688
P70271	PDZ and LIM domain protein 4 OS=Mus musculus OX=10090 GN=Pdlim4 PE=1 SV=3	P70271	MLREPAEPTASEPKQSGSFR		Unique	33.803	740.03578	3	3.932	0.000003465	1.1.1.1.1.1.1.1.1	209660.7969	872916.25	155163.6875	458581.2188	920392.125	1217065.625	509598.1875	707010.0625	947848.4375
P70271	PDZ and LIM domain protein 4 OS=Mus musculus OX=10090 GN=Pdlim4 PE=1 SV=3	P70271	NRDCRVDLGSEVYR	1xCarbamidomethyl [C4]	Unique	35.4542	580.2813	3	2.185	0.000003465	1.1.1.1.1.1.1.1.1	389787.3594	1154421.438	203242.7813	870698.8594	1463156.313	2060109.75	852115.4375	1002292.266	1067233.547
P70271	PDZ and LIM domain protein 4 OS=Mus musculus OX=10090 GN=Pdlim4 PE=1 SV=3	P70271	NWPSAPDDKAQAHR		Unique	25.3694	796.88171	2	2.218	0.000003465	1.1.1.1.1.1.1.1.1	698935.7344	455221.3281	971213.3125	297209.8203	627974.0625	983115.25	712388.6563	668946.0469	614117.6719
P70271	PDZ and LIM domain protein 4 OS=Mus musculus OX=10090 GN=Pdlim4 PE=1 SV=3	P70271	RSSVSGISLEDNR		Unique	31.7542	710.36305	2	3.099	0.000003465	1.1.1.1.1.1.1.1.1	867952.1875	1034571.563	1710530.438	941326.3125	1366131.563	2127367.188	1390435.625	1305860.438	1359629.094
P70271	PDZ and LIM domain protein 4 OS=Mus musculus OX=10090 GN=Pdlim4 PE=1 SV=3	P70271	SGLGSPYGQPPR		Unique	33.2707	608.30936	2	1.978	0.000003465	1.1.1.1.1.1.1.1.1	985051.5625	150410	1541026.75	116972.9297	187620.9688	1013076.313	610805.1875	653994.75	759926.25
P70271	PDZ and LIM domain protein 4 OS=Mus musculus OX=10090 GN=Pdlim4 PE=1 SV=3	P70271	SSVSGISLEDNR		Unique	36.9029	632.31246	2	2.225	0.000003465	1.1.1.1.1.1.1.1.1	1723734.375	1778708.25	2398722.75	1191102.375	1737001.125	3026650.25	1912083.5	1832969.25	2246901
P70271	PDZ and LIM domain protein 4 OS=Mus musculus OX=10090 GN=Pdlim4 PE=1 SV=3	P70271	VDLGSEVYR		Unique	38.9892	519.26692	2	1.191	0.000009579	1.1.1.1.1.1.1.1.1	2725262	1853924.625	3316345	1096044.5	2012546.25	2389719.75	1928720	2404427	2865002.75
P70271	PDZ and LIM domain protein 4 OS=Mus musculus OX=10090 GN=Pdlim4 PE=1 SV=3	P70271	VKPPEGYDVVAVYPNAKVELV		Unique	74.7488	762.75078	3	1.8	0.000003465	-.1.1.1.1.1.1.1.1	202208.7177	317590.375	111277.3672	346559.3125	507674.9063	515358.9687	392844.375	308165.5313	325165
P70271	PDZ and LIM domain protein 4 OS=Mus musculus OX=10090 GN=Pdlim4 PE=1 SV=3	P70271	YLQGMLEAGEGGDRPGSGGPR		Unique	46.8014	702.00079	3	2.522	0.000003465	1.1.1.1.1.1.1.1.1	2557686.875	3068238.453	2680841.531	1663945.172	3043534.094	5245308.75	2619006.688	2845096.813	3725219.031
P70280	Vesicle-associated membrane protein 7 OS=Mus musculus OX=10090 GN=Vamp7 PE=1 SV=1	P70280	AFSFLNEVK		Unique	65.8953	527.78215	2	1.221	0.000009579	1.1.1.1.1.1.1.1.1	248638.8125	314186.5313	392961.875	627603.6875	1218623.375	1353847	633295.8125	934501	652570
P70280	Vesicle-associated membrane protein 7 OS=Mus musculus OX=10090 GN=Vamp7 PE=1 SV=1	P70280	AQTALPYAMNSEFSSVLAAQLK		Unique	91.7028	780.73549	3	2.621	0.000003465	1.-.1.1.1.1.1.1.1	172185.3125	130678.1732	152778.1406	171284.75	358490.7813	311869.4063	219060.4063	230114.3281	239641.8125
P70280	Vesicle-associated membrane protein 7 OS=Mus musculus OX=10090 GN=Vamp7 PE=1 SV=1	P70280	FQTTYGSR		Unique	23.5486	480.23267	2	1.097	0.00001529	1.1.1.1.1.1.1.1.1	277753.2188	247510.1563	260659.125	493863.875	897995.5	1359046	581649.4375	552944.6875	636337.875
P70280	Vesicle-associated membrane protein 7 OS=Mus musculus OX=10090 GN=Vamp7 PE=1 SV=1	P70280	GERLELLIDKTENLVDSSVTFK		Unique	97.9187	627.33993	4	1.94	0.000003465	1.1.-.1.1.1.1.-.1	46881.5625	62073.83594	35890.77452	47338.15625	114823.0469	212804.375	37545.03906	31512.85501	31315.49023
P70280	Vesicle-associated membrane protein 7 OS=Mus musculus OX=10090 GN=Vamp7 PE=1 SV=1	P70280	NIDLVAQR		Unique	37.551	464.76389	2	0.999	0.00002563	1.1.1.1.1.1.1.1.1	231542.6719	167426.7813	260387.7969	322457	583193.375	1021487.938	302385.6875	432504.1563	437900.6563
P70288	Histone deacetylase 2 OS=Mus musculus OX=10090 GN=Hdac2 PE=1 SV=1	O09106; P70288	IRMTHNLLLNYGLYR		Unique	66.3629	626.34536	3	1.8	0.000003465	1.-.-.-.1.1.-.-.-	7303.350098	9174.821913	6022.566458	8507.253433	6436.374512	23834.89453	1456.322191	3938.472551	2886.786794
P70288	Histone deacetylase 2 OS=Mus musculus OX=10090 GN=Hdac2 PE=1 SV=1	P70288	LHISPSNMTNQNTPEYMEK		Unique	45.922	745.34576	3	2.609	0.000003465	1.1.1.1.1.1.1.1.1	739869.0625	361907.2813	442374.6875	215132.3125	317355.7813	953194.5625	423863.0625	374099.125	653765.5
P70288	Histone deacetylase 2 OS=Mus musculus OX=10090 GN=Hdac2 PE=1 SV=1	O09106; O88895; P70288	VMTVSFHK		Unique	34.5473	474.75206	2	1.106	0.00001529	1.1.1.1.1.1.1.1.1	1032685.25	923366.25	746373.375	291085.4688	664720.6875	1398664.5	691445.1875	807836.25	1172041.125
P70288	Histone deacetylase 2 OS=Mus musculus OX=10090 GN=Hdac2 PE=1 SV=1	O09106; P70288	YGEYFPGTGDLR		Unique	54.7074	687.81986	2	1.505	0.000003465	1.1.1.1.1.1.1.1.1	843425.1875	773368.375	865049.6875	385659.8125	816124.8125	1065161.875	805354.0625	743638.9375	853025.4375
P70288	Histone deacetylase 2 OS=Mus musculus OX=10090 GN=Hdac2 PE=1 SV=1	P70288	YYAVNFPMRDGIDDESYGQIFKPIISK		Unique	86.616	792.39432	4	2.345	0.000003465	1.1.1.1.1.1.1.1.1	323868.8125	316223.3125	189844.8281	152936.6094	307185.6563	407189.1563	230960.0156	293502.125	230309.1875
P70290	55 kDa erythrocyte membrane protein OS=Mus musculus OX=10090 GN=Mpp1 PE=1 SV=1	P70290	IAILDIEPQTLK		Unique	74.3911	677.40367	2	1.195	0.000009579	1.1.1.1.1.1.1.1.1	311859.8438	264117.625	423527.4688	246983.9063	349719.6563	457693.4688	312909.4375	363842.9063	345048.5938
P70290	55 kDa erythrocyte membrane protein OS=Mus musculus OX=10090 GN=Mpp1 PE=1 SV=1	P70290	ILHGGMIHR		Unique	25.3026	517.28982	2	0.65	0.0003279	1.1.1.1.1.-.1.1.-	293643.0313	255707.7969	79558.92188	48589.69922	130019.2891	54572.85971	100078.4766	205901.7031	150749.5175
P70290	55 kDa erythrocyte membrane protein OS=Mus musculus OX=10090 GN=Mpp1 PE=1 SV=1	P70290	TALSDLYLEHLLQK		Unique	78.9786	548.63801	3	2.022	0.000003465	1.1.1.1.-.1.1.1.1	270624	88056.80469	371512.2188	33915.05859	161272.7742	261035.0313	234064.75	237552.3594	200607.1719
P70290	55 kDa erythrocyte membrane protein OS=Mus musculus OX=10090 GN=Mpp1 PE=1 SV=1	P70290	TALSDLYLEHLLQKR		Unique	73.4241	450.75552	4	1.331	0.000003465	1.1.1.1.1.1.1.1.1	156621.4063	197103.5313	171727.4844	225410.2031	329730.375	400162.125	190361.7969	201867.4844	254182.6719
P70290	55 kDa erythrocyte membrane protein OS=Mus musculus OX=10090 GN=Mpp1 PE=1 SV=1	P70290	VASVAHSAPSEAPSCSPFGK	1xCarbamidomethyl [C15]	Unique	38.2204	662.6512	3	3.13	0.000003465	1.1.1.1.1.1.1.1.1	196131.2031	204629.5469	204400.9063	234377.2813	278665.25	371215.9375	226304.1875	217142.4063	241401.1875
P70295	Lipid droplet-regulating VLDL assembly factor AUP1 OS=Mus musculus OX=10090 GN=Aup1 PE=1 SV=1	P70295	ELGQIGTR		Unique	26.9587	437.243	2	0.735	0.0001914	1.1.1.1.1.1.1.1.1	205449.2344	167923.9219	188123.9219	92842.79688	235250.3438	302050.1875	216716.4375	220596.8594	230376.6875
P70295	Lipid droplet-regulating VLDL assembly factor AUP1 OS=Mus musculus OX=10090 GN=Aup1 PE=1 SV=1	P70295	LTPADKAEHMKR		Unique	17.9773	466.25013	3	1.51	0.000003465	1.1.1.1.1.-.1.1.-	52226.22266	101869.25	52873.08203	62169.33594	127213.4766	91241.71292	98054.98438	85872.52344	96955.86759
P70295	Lipid droplet-regulating VLDL assembly factor AUP1 OS=Mus musculus OX=10090 GN=Aup1 PE=1 SV=1	P70295	VKEVLPHVPLNVIQR		Unique	61.471	581.02115	3	1.728	0.000003465	1.1.1.1.1.1.1.1.1	162327.1875	209871.4375	173622.2656	137531.0313	304669.375	325784.7813	237680.9844	240370.3125	190744.0625
P70296	Phosphatidylethanolamine-binding protein 1 OS=Mus musculus OX=10090 GN=Pebp1 PE=1 SV=3	P70296; Q8VIN1	EWHHFLVVNMK		Unique	59.1708	480.58013	3	1.61	0.000003465	1.1.1.1.1.1.1.1.1	465348.5625	547173	575044.6875	363713.0313	679534.375	499290.5313	439837.3125	484871.2813	492657.6563
P70296	Phosphatidylethanolamine-binding protein 1 OS=Mus musculus OX=10090 GN=Pebp1 PE=1 SV=3	P70296	FKVETFR		Unique	36.2991	463.75824	2	0.684	0.0002743	1.1.1.1.1.1.1.1.1	2671200.75	1934023.875	846803.3125	545314	2548651.5	5828245	1281487	2126140.25	3137487.25
P70296	Phosphatidylethanolamine-binding protein 1 OS=Mus musculus OX=10090 GN=Pebp1 PE=1 SV=3	P70296	FKVETFRK		Unique	31.0009	527.80592	2	0.882	0.00007416	1.1.1.1.1.1.1.1.1	381992.375	322933.0938	328998.75	161788.2031	497570.8125	473358.25	342230.875	333098.6563	337671.25
P70296	Phosphatidylethanolamine-binding protein 1 OS=Mus musculus OX=10090 GN=Pebp1 PE=1 SV=3	P70296	FREWHHFLVVNMK		Unique	68.0706	581.63634	3	2.569	0.000003465	1.1.1.1.1.1.1.1.1	2922938.313	3582308.125	1834367.375	1992855.75	2986021.719	6991231.5	1567844.063	2960280.648	2741513.625
P70296	Phosphatidylethanolamine-binding protein 1 OS=Mus musculus OX=10090 GN=Pebp1 PE=1 SV=3	P70296	FREWHHFLVVNMK	1xOxidation [M12]	Unique	55.3076	440.47781	4	1.305	0.000003465	1.1.1.1.1.1.1.1.1	334653.5	827811.918	326307.2188	527104.0625	740346.375	786096.875	330386.2969	583542.1875	645052.3281
P70296	Phosphatidylethanolamine-binding protein 1 OS=Mus musculus OX=10090 GN=Pebp1 PE=1 SV=3	P70296	GKFKVETFR		Unique	33.3342	556.31671	2	0.981	0.00003113	1.1.1.1.1.1.1.1.1	434155.4375	726829.5625	632476	672993.375	2355878.75	718254.9375	1502365.5	892683.1875	418620.2813
P70296	Phosphatidylethanolamine-binding protein 1 OS=Mus musculus OX=10090 GN=Pebp1 PE=1 SV=3	P70296	GNDISSGTVLSDYVGSGPPSGTGLHR		Unique	59.031	844.07716	3	3.898	0.000003465	1.1.1.1.1.1.1.1.1	11466640.75	10562113.81	9941790	8421140	15997855.88	13070871.06	12030958.19	11374914.75	13753373.09
P70296	Phosphatidylethanolamine-binding protein 1 OS=Mus musculus OX=10090 GN=Pebp1 PE=1 SV=3	P70296	KKYNLGAPVAGTCYQAEWDDYVPK	1xCarbamidomethyl [C13]	Unique	65.1526	925.11516	3	2.444	0.000003465	1.1.1.1.1.1.1.1.1	478928.875	368298.625	304950	367841.4688	709738.4375	452738.2188	448233.9375	416475.3125	359970.0625
P70296	Phosphatidylethanolamine-binding protein 1 OS=Mus musculus OX=10090 GN=Pebp1 PE=1 SV=3	P70296	KYNLGAPVAGTCYQAEWDDYVPK	1xCarbamidomethyl [C12]	Unique	70.2557	882.41641	3	2.797	0.000003465	1.1.1.1.1.1.1.1.1	328933.0625	199668.1719	246976.8906	155682.0781	265799.9688	264429.2188	273859.2188	271492.625	258878
P70296	Phosphatidylethanolamine-binding protein 1 OS=Mus musculus OX=10090 GN=Pebp1 PE=1 SV=3	P70296	LYEQLSGK		Unique	28.286	469.25309	2	1.055	0.00002305	1.1.1.1.1.1.1.1.1	3456400.25	2230301.25	2315955	1992608.875	2284497.25	2714169	2139672.25	2416040.75	2458010.25
P70296	Phosphatidylethanolamine-binding protein 1 OS=Mus musculus OX=10090 GN=Pebp1 PE=1 SV=3	P70296	LYTLVLTDPDAPSR		Unique	65.612	780.91713	2	1.823	0.000003465	1.1.1.1.1.1.1.1.1	1379320.25	530432.75	1215014.25	364845.0938	771282.125	1162928	833487.0625	807714.125	1001218
P70296	Phosphatidylethanolamine-binding protein 1 OS=Mus musculus OX=10090 GN=Pebp1 PE=1 SV=3	P70296	VDYAGVTVDELGK		Unique	53.5018	683.34845	2	2.625	0.000003465	1.1.1.1.1.1.1.1.1	5429599	2680651	5143030	1771508.5	3268268.25	3806455.5	3513832.75	4107402.25	4352557.5
P70296	Phosphatidylethanolamine-binding protein 1 OS=Mus musculus OX=10090 GN=Pebp1 PE=1 SV=3	P70296	VLTPTQVMNRPSSISWDGLDPGK		Unique	71.7929	625.32318	4	2.787	0.000003465	1.1.1.1.1.1.1.1.1	5472252.188	2288872.625	5309448.25	1617370.977	4297695.188	3953528.906	3703926.031	3699347.109	4531768
P70296	Phosphatidylethanolamine-binding protein 1 OS=Mus musculus OX=10090 GN=Pebp1 PE=1 SV=3	P70296	YNLGAPVAGTCYQAEWDDYVPK	1xCarbamidomethyl [C11]	Unique	76.9139	839.71828	3	2.767	0.000003465	1.1.1.1.1.1.1.1.1	1005017.813	420228.5938	987132.125	370887.2813	574336.0625	720160.75	741366.9375	823494.8125	647583.4375
P70296	Phosphatidylethanolamine-binding protein 1 OS=Mus musculus OX=10090 GN=Pebp1 PE=1 SV=3	P70296	YNLGAPVAGTCYQAEWDDYVPKLYEQLSGK	1xCarbamidomethyl [C11]	Unique	95.3225	1145.8771	3	2.417	0.000003465	-.1.-.1.1.1.1.1.1	4463.115216	2773.223911	4311.467435	359976.5313	568534.375	500226.8125	222058.3438	273578.0938	213795.4844
P70296	Phosphatidylethanolamine-binding protein 1 OS=Mus musculus OX=10090 GN=Pebp1 PE=1 SV=3	P70296	YVWLVYEQEQPLSCDEPILSNK	1xCarbamidomethyl [C14]	Unique	84.422	904.10755	3	2.376	0.000003465	1.1.1.1.1.1.1.1.1	2395207	3278267.5	2512803.5	2246575	3734558.5	4570605	2419050	2284012.75	2205347.75
P70297	Signal transducing adapter molecule 1 OS=Mus musculus OX=10090 GN=Stam PE=1 SV=3	P70297	AIELSLK		Unique	48.278	387.24196	2	0.715	0.0002209	1.-.1.1.1.1.1.1.1	865262.125	721379.1888	997637	69892.76563	171236.0625	618628.3125	476394.7188	480461.8125	461652.3438
P70297	Signal transducing adapter molecule 1 OS=Mus musculus OX=10090 GN=Stam PE=1 SV=3	P70297	ASPALVAK		Unique	23.2936	378.73439	2	0.871	0.00008395	1.1.1.1.1.1.1.1.1	483134.9375	134526.4375	651151.5	53097.45313	97311.96094	368663.6563	254152.8438	317384.8125	383863.1875
P70297	Signal transducing adapter molecule 1 OS=Mus musculus OX=10090 GN=Stam PE=1 SV=3	P70297	DFASEVSNVLNK		Unique	69.6692	661.83297	2	1.848	0.000003465	1.1.1.1.1.1.1.1.1	498878.1563	554434.625	551932.875	342084.1563	552616.6875	724617.4375	471384.4063	459517.0938	577468.125
P70297	Signal transducing adapter molecule 1 OS=Mus musculus OX=10090 GN=Stam PE=1 SV=3	P70297	DPGTVATKKEEEDLAK		Unique	25.5506	433.47545	4	1.424	0.000003465	1.-.1.-.1.1.1.1.1	496264.7344	621484.4776	591734.5625	120117.7849	49449.83594	276878.1094	295656.0313	148501.6563	324903.6094
P70297	Signal transducing adapter molecule 1 OS=Mus musculus OX=10090 GN=Stam PE=1 SV=3	P70297; O88811	HSELSELNVK		Unique	34.6892	578.30394	2	2.157	0.000003465	1.1.1.1.1.1.1.1.1	1609780.375	1095210.5	1548672.125	441129.1563	1116667.75	2028882.5	1181270.25	1228973.25	1400628.75
P70297	Signal transducing adapter molecule 1 OS=Mus musculus OX=10090 GN=Stam PE=1 SV=3	P70297	LMNEDPMYSMYAK		Unique	56.812	796.8442	2	1.768	0.000003465	1.1.1.1.1.1.1.1.1	259596.0938	317811.0625	431840.1563	315520.5313	386650.3438	754597.125	465521.625	379156.9063	397019.875
P70297	Signal transducing adapter molecule 1 OS=Mus musculus OX=10090 GN=Stam PE=1 SV=3	P70297	NLKEQGVTFPAIGSQAAEQAK		Unique	54.6312	729.71814	3	1.973	0.000003465	1.1.1.1.1.1.1.1.1	518714.0313	439349.4688	564326.1875	505388.9063	516402.5938	489234.6563	614177.1875	441266.25	584971.875
P70297	Signal transducing adapter molecule 1 OS=Mus musculus OX=10090 GN=Stam PE=1 SV=3	P70297	QQSAPVSTLYPSTSNLLTNHQHEGR		Unique	54.4008	692.0954	4	2.877	0.000003465	1.1.1.1.1.1.1.1.1	984372.9375	484980.3438	1232970	302020.125	467360.3125	1262372.875	746961.4375	889603	726647.0625
P70297	Signal transducing adapter molecule 1 OS=Mus musculus OX=10090 GN=Stam PE=1 SV=3	P70297	VMEALSLYTK		Unique	56.488	577.81023	2	1.534	0.000003465	1.1.1.1.1.1.1.1.1	1382141.125	1434715.875	1232878.125	715465.5	1401625.125	2462998	1218358	1187734.25	1726926
P70297	Signal transducing adapter molecule 1 OS=Mus musculus OX=10090 GN=Stam PE=1 SV=3	P70297	VMEALSLYTK	1xOxidation [M2]	Unique	45.7889	585.80716	2	1.42	0.000003465	1.1.1.1.1.1.1.1.1	39255.26953	41704.05078	60126.15234	39354.64844	67076.50781	68631.90625	47417.46875	49862.14844	55003.12109
P70302	Stromal interaction molecule 1 OS=Mus musculus OX=10090 GN=Stim1 PE=1 SV=2	P70302	AADEALNAMPSNGSHR		Unique	29.3075	547.58638	3	2.405	0.000003465	1.1.1.1.1.1.1.1.1	727473.5625	994863.4375	1091681.375	482070.7188	680659.4375	961473.125	881012.0625	917977.6875	895527
P70302	Stromal interaction molecule 1 OS=Mus musculus OX=10090 GN=Stim1 PE=1 SV=2	P70302	AEKELESHSSWYAPEALQK		Unique	45.797	735.0268	3	3.22	0.000003465	1.1.1.1.1.1.1.1.1	31700.84375	26645.79102	68031.69531	26241.42188	21092.54883	91270.25	38021.00391	26328.98242	38623.71484
P70302	Stromal interaction molecule 1 OS=Mus musculus OX=10090 GN=Stim1 PE=1 SV=2	P70302	AEQSLHDLQER		Unique	24.9553	663.32603	2	2.215	0.000003465	1.1.1.1.1.1.1.1.1	4526484.75	3154807.375	5356877.5	1105314.781	2739891.125	4082812	3413363.625	3776708.438	3491497.25
P70302	Stromal interaction molecule 1 OS=Mus musculus OX=10090 GN=Stim1 PE=1 SV=2	P70302	ALDTVLFGPPLLTR		Unique	92.4536	756.94268	2	2.667	0.000003465	1.1.1.1.1.1.1.1.1	1505540.125	1532886.125	1413987.5	810849.6562	1238551.188	1769736.813	1106501.344	1252242	1413688.938
P70302	Stromal interaction molecule 1 OS=Mus musculus OX=10090 GN=Stim1 PE=1 SV=2	P70302	AQEEHRTVEVEKVHLEK		Unique	26.4776	516.02354	4	1.911	0.000003465	1.1.1.1.1.1.1.1.1	292089.5625	857268.125	277710.4375	385269.25	303892.2969	514919.7656	537161.8125	456243.2188	554765.3437
P70302	Stromal interaction molecule 1 OS=Mus musculus OX=10090 GN=Stim1 PE=1 SV=2	P70302	DLEGLHR		Unique	23.4584	420.22209	2	0.666	0.0003094	1.1.1.1.1.1.1.1.1	1173226.125	560580.8125	1333786.375	228852	533023.125	1131497.75	768523.1875	865857.0625	873520.0625
P70302	Stromal interaction molecule 1 OS=Mus musculus OX=10090 GN=Stim1 PE=1 SV=2	P70302	DLEGLHRAEQSLHDLQER		Unique	56.0537	537.27137	4	1.904	0.000003465	1.1.1.1.1.-.1.1.-	405941.5938	766664.4375	427193.9063	339823.8438	487833.4688	496701.3573	559644	543178.0625	541083.3757
P70302	Stromal interaction molecule 1 OS=Mus musculus OX=10090 GN=Stim1 PE=1 SV=2	P70302	DLTHSDSESSLHMSDR		Unique	30.1207	908.89209	2	3.748	0.000003465	1.1.1.1.1.1.1.1.1	2278257.781	1084501	2322535.25	420574.2422	606963.7461	1285004.641	1355601.141	1531141.734	1588140.484
P70302	Stromal interaction molecule 1 OS=Mus musculus OX=10090 GN=Stim1 PE=1 SV=2	P70302	DLTHSDSESSLHMSDRQR		Unique	26.2885	525.98935	4	2.046	0.000003465	1.1.1.1.1.1.1.1.1	670226.6406	1686847.688	371982.2734	799436.3594	1256641.625	1647569.438	1115054.766	1031958.953	935193.875
P70302	Stromal interaction molecule 1 OS=Mus musculus OX=10090 GN=Stim1 PE=1 SV=2	P70302	HSTFHGEDKLISVEDLWK		Unique	66.5152	714.36022	3	3.291	0.000003465	1.1.1.1.1.1.1.1.1	1878466.625	1992134.688	1027137.844	861259.5625	1147098.5	1885741.188	939098.875	969376.4375	1552187.438
P70302	Stromal interaction molecule 1 OS=Mus musculus OX=10090 GN=Stim1 PE=1 SV=2	P70302	IDKPLCHSEDEKLSFEAVR	1xCarbamidomethyl [C6]	Unique	45.4523	455.43038	5	1.884	0.000003465	1.1.1.1.1.1.1.1.1	748692.75	203948.4844	897719.125	97643.49219	124838.8125	753788.5	386579.75	339718.4063	425868.5625
P70302	Stromal interaction molecule 1 OS=Mus musculus OX=10090 GN=Stim1 PE=1 SV=2	P70302	KAEKELESHSSWYAPEALQK		Unique	44.6505	777.7256	3	4.279	0.000003465	1.1.1.1.1.1.1.1.1	3870211.063	4425042.438	4010140.625	1895055.75	2990487.563	5835551.188	3598104.75	3425117.75	4115389.375
P70302	Stromal interaction molecule 1 OS=Mus musculus OX=10090 GN=Stim1 PE=1 SV=2	P70302	KAMAEEDNGSIGEETDSSPGR		Unique	24.7106	727.31857	3	3.19	0.000003465	1.1.1.1.1.1.1.1.1	34156.70703	28058.82227	43572.84375	19467.33594	25984.31836	32183.86133	32546.72656	25859.0625	20188.08008
P70302	Stromal interaction molecule 1 OS=Mus musculus OX=10090 GN=Stim1 PE=1 SV=2	P70302	KLQLTGHAMPR		Unique	32.4931	626.35318	2	2.371	0.000003465	1.1.1.1.1.1.1.1.1	4195637.5	4384328.25	3101917.438	1567123.781	2429295.156	4566812.813	2505227.031	3410383	4034774.125
P70302	Stromal interaction molecule 1 OS=Mus musculus OX=10090 GN=Stim1 PE=1 SV=2	P70302	KLRDEINLAK		Unique	33.5767	600.35886	2	1.791	0.000003465	1.1.1.1.1.1.1.1.1	1001476.813	340535.125	2085606.5	90078.85938	556416.625	548641.875	1014840.25	704458.9375	346539.5
P70302	Stromal interaction molecule 1 OS=Mus musculus OX=10090 GN=Stim1 PE=1 SV=2	P70302	KMMKDLEGLHR		Unique	33.1062	453.24073	3	1.114	0.00001237	1.1.-.1.1.1.1.1.1	16960.8457	37817.32422	38547.5186	17848.00195	27013.19531	67853.27344	31461.23828	23895.32422	44157.90234
P70302	Stromal interaction molecule 1 OS=Mus musculus OX=10090 GN=Stim1 PE=1 SV=2	P70302	LHKAQEEHRTVEVEK		Unique	15.9719	611.65886	3	1.927	0.000003465	1.1.1.1.1.1.1.1.1	11926.94824	44487.70313	6902.130859	9344.806641	15101.38281	44034.25	13327.75293	13672.98828	40984.92578
P70302	Stromal interaction molecule 1 OS=Mus musculus OX=10090 GN=Stim1 PE=1 SV=2	P70302	LIEGVHPGSLVEKLPDSPALAK		Unique	64.4836	757.42984	3	2.811	0.000003465	1.1.1.1.1.1.1.1.1	6680921.75	4941157.5	4978636	1742560.969	3326272.688	6895547.375	3497912	5162042.875	5268886.25
P70302	Stromal interaction molecule 1 OS=Mus musculus OX=10090 GN=Stim1 PE=1 SV=2	P70302	LIEGVHPGSLVEKLPDSPALAKK		Unique	59.6044	600.34812	4	1.597	0.000003465	1.1.1.1.1.1.1.1.1	1657820.188	976363.1875	1084456.125	726448.375	1691698.188	1634913.188	1729985.5	1766263.625	667038.3125
P70302	Stromal interaction molecule 1 OS=Mus musculus OX=10090 GN=Stim1 PE=1 SV=2	P70302	LISVEDLWK		Unique	78.7394	551.81098	2	1.266	0.000003465	1.1.1.1.1.1.1.1.1	386181.125	295415.2188	525104.125	134139.5938	301239.9375	262420.6563	257391.9219	350427.8438	319728.1875
P70302	Stromal interaction molecule 1 OS=Mus musculus OX=10090 GN=Stim1 PE=1 SV=2	P70302	LKELREGTENER		Unique	18.756	491.92673	3	1.528	0.000003465	1.1.1.1.1.1.1.1.1	681659.4141	1406382.738	411947.2695	454620.1709	902264.2617	1662127.906	695141.1274	832414.5313	1082394.519
P70302	Stromal interaction molecule 1 OS=Mus musculus OX=10090 GN=Stim1 PE=1 SV=2	P70302	LPDSPALAK		Unique	33.8099	456.26315	2	1.458	0.000003465	1.1.1.1.1.1.1.1.1	478243.5	72418.70313	690290	33727.92188	55482.80859	323961.5	280934.5	257047.3125	285666.1875
P70302	Stromal interaction molecule 1 OS=Mus musculus OX=10090 GN=Stim1 PE=1 SV=2	P70302	LQLTGHAMPR		Unique	33.3354	562.30573	2	1.75	0.000003465	1.1.1.1.1.1.1.1.1	508413	611405.8125	403642.8125	144191.5313	277198.9063	772879.8125	288952.7188	482815.7813	568160.625
P70302	Stromal interaction molecule 1 OS=Mus musculus OX=10090 GN=Stim1 PE=1 SV=2	P70302	LRDEINLAK		Unique	33.2738	536.3116	2	1.43	0.000003465	1.1.1.1.1.1.1.1.1	857272.1875	323861.2188	1196305.625	76605.42188	253181.1875	299886.3438	581549.5625	663543.25	531373.5625
P70302	Stromal interaction molecule 1 OS=Mus musculus OX=10090 GN=Stim1 PE=1 SV=2	P70302	LRDEINLAKQEAQR		Unique	33.0277	561.97626	3	3.007	0.000003465	1.1.1.1.1.1.1.1.1	1453074.438	3086422.625	853990.0312	861735.1562	1557544.969	2877825.75	1370242.219	1838261.563	2075890.75
P70302	Stromal interaction molecule 1 OS=Mus musculus OX=10090 GN=Stim1 PE=1 SV=2	P70302	LTEPQLGLGSQR		Unique	46.6024	649.85664	2	1.966	0.000003465	1.1.1.1.1.1.1.1.1	4301328	3310197.5	4586644.938	1167354.219	1681652	2969536.25	3073210.5	2618080	3572474.754
P70302	Stromal interaction molecule 1 OS=Mus musculus OX=10090 GN=Stim1 PE=1 SV=2	P70302	MMKDLEGLHRAEQSLHDLQER		Unique	55.5008	634.8154	4	2.207	0.000003465	1.1.1.1.1.1.1.1.1	449046.0313	971987.5625	246044.1094	323617.375	492468.2813	1063324.75	416247.5	409708.9063	736858.0625
P70302	Stromal interaction molecule 1 OS=Mus musculus OX=10090 GN=Stim1 PE=1 SV=2	P70302	NTLFGTFHVAHSSSLDDVDHK		Unique	56.1328	776.37308	3	2.849	0.000003465	1.1.1.1.1.1.1.1.1	591969.4375	497799	677310.25	173687.2813	429365.7813	664992.25	506705.8438	584859	558145.6875
P70302	Stromal interaction molecule 1 OS=Mus musculus OX=10090 GN=Stim1 PE=1 SV=2	P70302	NTLFGTFHVAHSSSLDDVDHKILTAK		Unique	64.4777	571.49638	5	2.837	0.000003465	1.1.1.1.1.1.1.1.1	1096154.188	2676244.75	813915.1875	649742.3594	932278.5312	2913306.5	1238240.375	1312500.75	1648305.813
P70302	Stromal interaction molecule 1 OS=Mus musculus OX=10090 GN=Stim1 PE=1 SV=2	P70302	QALSEVTAALR		Unique	54.1368	579.82757	2	1.798	0.000003465	1.1.1.1.1.1.1.1.1	4603011.813	3989844.938	5399208.031	1582538.656	2863218.156	3864446.531	3661529.156	3853440.906	4456679.469
P70302	Stromal interaction molecule 1 OS=Mus musculus OX=10090 GN=Stim1 PE=1 SV=2	P70302	QALSEVTAALRER		Unique	52.6715	481.93519	3	1.687	0.000003465	1.1.1.1.1.1.1.1.1	1195800.25	2597033.25	1068529.125	1205484.75	1074830.375	3643767.25	1720193.25	1430327.125	1649506.5
P70302	Stromal interaction molecule 1 OS=Mus musculus OX=10090 GN=Stim1 PE=1 SV=2	P70302	QKYAEEELEQVR		Unique	33.8463	761.38043	2	1.898	0.000003465	1.1.1.1.1.1.1.1.1	2836013.5	1419726.125	3147704.125	46763.12891	1416639.531	2341876.875	1729435.625	1845934.188	1906950
P70302	Stromal interaction molecule 1 OS=Mus musculus OX=10090 GN=Stim1 PE=1 SV=2	P70302	QKYAEEELEQVREALR		Unique	57.9143	498.51005	4	1.584	0.000003465	1.1.1.1.1.1.1.1.1	954214.375	1664951.313	650156.0625	907572.6875	1088416.594	2118588.875	1230445.625	1037563.688	1021843.313
P70302	Stromal interaction molecule 1 OS=Mus musculus OX=10090 GN=Stim1 PE=1 SV=2	P70302	QRLTEPQLGLGSQR		Unique	42.5287	528.29358	3	2.313	0.000003465	1.1.1.1.1.1.1.1.1	1009352.594	1294261.234	863104.3594	686390.9688	808611.7031	1489536.25	976922.625	912373.5469	999915.9531
P70302	Stromal interaction molecule 1 OS=Mus musculus OX=10090 GN=Stim1 PE=1 SV=2	P70302	SRQKYAEEELEQVR		Unique	32.9376	588.96758	3	1.978	0.000003465	1.1.1.1.1.1.1.1.1	22479.57422	53133.68359	11075.49707	20325.24609	31189.03711	53972.625	23535.71289	28519.19922	32786.34375
P70302	Stromal interaction molecule 1 OS=Mus musculus OX=10090 GN=Stim1 PE=1 SV=2	P70302	TVEVEKVHLEK		Unique	29.3826	655.86967	2	1.399	0.000003465	1.1.1.1.1.1.1.1.1	1208134.734	1444107.313	1265307.938	640439.9375	997351.0781	1697547.938	1127157.297	1081563.844	1196853
P70302	Stromal interaction molecule 1 OS=Mus musculus OX=10090 GN=Stim1 PE=1 SV=2	P70302	VAPKPPQMGR		Unique	24.2763	540.80287	2	1.117	0.00001237	1.1.1.1.1.1.1.1.1	1016118.125	1089899	1165474.75	369087.9063	679364.6875	1430179.375	777028.0625	907333	1094185.5
P70302	Stromal interaction molecule 1 OS=Mus musculus OX=10090 GN=Stim1 PE=1 SV=2	P83093; P70302	WLQLTHEVEVQYYNIK		NotUnique	72.671	688.35682	3	1.851	0.000003465	1.1.1.1.1.1.1.1.1	550419.5	512349.1875	649414.8125	333052.3125	951925.6875	558190.5625	493927.375	584663.4375	551381.6875
P70302	Stromal interaction molecule 1 OS=Mus musculus OX=10090 GN=Stim1 PE=1 SV=2	P70302	YAEEELEQVREALR		Unique	59.4167	578.96062	3	1.102	0.00001529	1.1.-.1.1.1.1.1.1	304415.6875	428441.4688	315605.5683	147507.5938	258742.6094	393792.8438	292362.5625	296074.8438	327987.4375
P70303	CTP synthase 2 OS=Mus musculus OX=10090 GN=Ctps2 PE=1 SV=1	P70303	VPLLLEEQGVVK		Unique	65.239	441.9342	3	1.483	0.000003465	1.1.1.1.1.1.1.1.1	15784.0332	12431.21777	16675.36719	5207.575195	13263.11523	19851.11523	14827.76563	10548.63672	19034.37891
P70310	Neurotensin receptor type 2 OS=Mus musculus OX=10090 GN=Ntsr2 PE=2 SV=2	P70310	NPSLGEIQV		Unique	59.1546	478.75588	2	0.748	0.0001757	1.1.1.1.1.1.1.1.1	21534.8418	23219.08203	14385.33008	23976.04297	32271.48047	56374.98828	25740.46484	27651.30469	27194.14453
P70310	Neurotensin receptor type 2 OS=Mus musculus OX=10090 GN=Ntsr2 PE=2 SV=2	P70310	VCTVLVSR	1xCarbamidomethyl [C2]	Unique	33.4641	467.26303	2	1.047	0.00002305	1.1.1.1.1.1.1.1.1	30498.40625	45996.1875	11439.41113	34038.80078	41012.1875	79317.25	29799.58398	40303.42969	55944.55859
P70318	Nucleolysin TIAR OS=Mus musculus OX=10090 GN=Tial1 PE=1 SV=1	P70318	LDAENAIVHMGGQWLGGR		Unique	77.0982	641.98788	3	2.941	0.000003465	1.1.1.1.1.1.1.1.1	459867.0313	390610.8438	434097.5	230450.7422	543921.9844	524356.5781	360020.0938	424051.875	481956.2188
P70318	Nucleolysin TIAR OS=Mus musculus OX=10090 GN=Tial1 PE=1 SV=1	P70318	LDAENAIVHMGGQWLGGR	1xOxidation [M10]	Unique	60.1416	647.32014	3	0.801	0.000131	1.-.-.1.1.1.1.-.1	2645.535645	4985.199561	2732.557893	9978.529297	16309.18262	13100.30078	10051.55469	13812.88079	17114.29883
P70318	Nucleolysin TIAR OS=Mus musculus OX=10090 GN=Tial1 PE=1 SV=1	P70318	QLRFEDVVNQSSPK		Unique	47.3019	549.62163	3	1.249	0.000006775	1.1.-.1.1.1.1.1.1	73506.65625	189820.8438	81248.6167	151000.5	277413.5313	395017.4063	181123.3594	192326.4219	224642.75
P70318	Nucleolysin TIAR OS=Mus musculus OX=10090 GN=Tial1 PE=1 SV=1	P52912; P70318	QTFSPFGQIMEIR		Unique	84.2949	518.59772	3	2.185	0.000003465	1.1.1.1.1.1.1.1.1	91916.22656	118843.9219	73008.04688	80379.21875	131497.6094	128491.6406	103509.5156	108875.7656	106490.2969
P70318	Nucleolysin TIAR OS=Mus musculus OX=10090 GN=Tial1 PE=1 SV=1	P52912; P70318	TLYVGNLSR		Unique	43.6322	511.78505	2	1.261	0.000003465	1.1.1.1.1.1.1.1.1	355580.25	441169.0313	405392.1563	422197.0938	546388.0625	779181.0625	428860.0938	437789.75	529346.875
P70333	Heterogeneous nuclear ribonucleoprotein H2 OS=Mus musculus OX=10090 GN=Hnrnph2 PE=1 SV=1	P70333	ATENDIYNFFSPLNPMR		Unique	94.4026	676.98755	3	2.274	0.000003465	1.1.1.1.1.1.1.1.1	507416.625	340924.5	301872.5	165141.875	265985.25	285567.875	271803.5	311851.625	311348.3125
P70333	Heterogeneous nuclear ribonucleoprotein H2 OS=Mus musculus OX=10090 GN=Hnrnph2 PE=1 SV=1	P70333	FFSDCKIQNGTSGVR	1xCarbamidomethyl [C5]	Unique	38.2431	572.61058	3	2.277	0.000003465	1.1.1.1.1.1.1.1.1	58515.48828	110331.8203	15092.50684	85446.39063	90056.6875	108177.7031	84119.99219	75710.92188	93720.39062
P70333	Heterogeneous nuclear ribonucleoprotein H2 OS=Mus musculus OX=10090 GN=Hnrnph2 PE=1 SV=1	P70333	YGDGGSSFQSTTGHCVHMR	1xCarbamidomethyl [C15]	Unique	30.8676	521.72309	4	2.391	0.000003465	1.1.1.1.1.1.1.1.1	464845.9375	291467.875	332453.5	164010.625	190574.0938	241488.1094	285299.875	286645.6563	327386.3438
P70333	Heterogeneous nuclear ribonucleoprotein H2 OS=Mus musculus OX=10090 GN=Hnrnph2 PE=1 SV=1	P70333	YVEVFKSNSVEMDWVLK		Unique	78.7277	691.68321	3	0.859	0.00008875	1.1.1.1.1.1.1.1.1	4513.134277	8060.804199	3128.94751	11635.39941	7958.558105	8523.885742	4237.106445	7314.04834	4843.918945
P70335	Rho-associated protein kinase 1 OS=Mus musculus OX=10090 GN=Rock1 PE=1 SV=1	P70335	DRGHDSEMIGDLQAR		Unique	36.3546	567.26538	3	2.117	0.000003465	1.1.1.1.1.1.1.1.1	44577.84375	36956.13672	47435.28906	22053.27539	30740.67773	79175.125	46050.55859	39195.55078	52299.28516
P70335	Rho-associated protein kinase 1 OS=Mus musculus OX=10090 GN=Rock1 PE=1 SV=1	P70335	EEIEEKNR		Unique	20.7288	523.75932	2	0.681	0.0002853	1.1.1.1.1.-.1.1.1	591340.4375	136198.0156	710922.6875	49366.55469	27718.3418	50708.95133	249368.0781	269381.6563	281491.25
P70335	Rho-associated protein kinase 1 OS=Mus musculus OX=10090 GN=Rock1 PE=1 SV=1	P70335	ITSLQEEVK		Unique	31.8748	523.79024	2	0.021	0.007353	1.1.1.1.1.1.1.1.1	1488877.5	1221391.5	1452353.75	435641.4688	945098.25	1182187.125	954745.5	1125962.625	1160849.25
P70335	Rho-associated protein kinase 1 OS=Mus musculus OX=10090 GN=Rock1 PE=1 SV=1	P70335	LEQEVNEHKVTK		Unique	16.8562	485.25955	3	1.943	0.000003465	1.1.1.1.1.1.1.1.1	49244.9375	36218.5625	41114.42188	10967.02148	25471.37305	48634.38281	30223.83008	36577.5	34983.36328
P70335	Rho-associated protein kinase 1 OS=Mus musculus OX=10090 GN=Rock1 PE=1 SV=1	P70335	MRTAEEEYKLK		Unique	48.3471	466.57449	3	0.207	0.002889	-.-.-.1.1.1.1.1.1	8572.625056	7493.695757	4530.783068	1711772.625	2898807.75	2227030.25	1103909.25	1295003.625	1646715.75
P70336	Rho-associated protein kinase 2 OS=Mus musculus OX=10090 GN=Rock2 PE=1 SV=1	P70336	CLMQNDLK	1xCarbamidomethyl [C1]	Unique	33.745	511.24366	2	0.998	0.00002563	1.1.1.1.1.1.1.1.1	261292.9219	188463.0625	111961.5	65313.12891	154410.9375	331350.4375	199103.0781	173774.3125	208886.3906
P70336	Rho-associated protein kinase 2 OS=Mus musculus OX=10090 GN=Rock2 PE=1 SV=1	P70336	DRTHGSEIINDLQGR		Unique	40.2303	570.95524	3	1.877	0.000003465	1.1.1.1.1.1.1.1.1	76608.97656	50007.19531	56007.30078	20071.41016	28693.73242	63763.21484	41618.80469	40452.05078	50195.64453
P70336	Rho-associated protein kinase 2 OS=Mus musculus OX=10090 GN=Rock2 PE=1 SV=1	P70335; P70336	DVKPDNMLLDK		NotUnique	41.8543	429.89195	3	1.817	0.000003465	1.1.1.1.1.1.1.1.1	101464.6563	61448.97656	77694.80469	20919.5625	57907.74219	81370.72656	68123.60156	69450.94531	69396.33594
P70336	Rho-associated protein kinase 2 OS=Mus musculus OX=10090 GN=Rock2 PE=1 SV=1	P70335; P70336	GAFGEVQLVR		NotUnique	54.3408	538.29839	2	1.501	0.000003465	1.1.1.1.1.1.1.1.1	633900.625	789383.1875	655564	208255.3281	536152.8125	859696.1875	570496.875	610548.5	661303.9375
P70336	Rho-associated protein kinase 2 OS=Mus musculus OX=10090 GN=Rock2 PE=1 SV=1	P70336	IQQNQSIR		Unique	16.3592	493.77258	2	1.054	0.00002305	1.1.1.1.1.1.1.1.1	345174.5	224370.0625	223607.5625	136438.7656	87240.73438	111640.3047	249824.5156	206576.0313	370472.3438
P70336	Rho-associated protein kinase 2 OS=Mus musculus OX=10090 GN=Rock2 PE=1 SV=1	P70336	ISGLEEDLKTGK		Unique	36.7579	430.56959	3	1.771	0.000003465	1.1.1.1.1.1.1.1.1	502766.4688	497228.2813	366272.0313	137127.8906	228022.0625	437927.9688	313122.4063	312466.8438	489620.5938
P70336	Rho-associated protein kinase 2 OS=Mus musculus OX=10090 GN=Rock2 PE=1 SV=1	P70336	KLEALIR		Unique	36.5619	421.77641	2	0.296	0.001864	1.1.1.1.1.1.1.1.1	58785.91797	17590.02539	35570.94141	10571.53418	23498.55273	33081.94922	24609.85742	31795.35547	36296.09766
P70336	Rho-associated protein kinase 2 OS=Mus musculus OX=10090 GN=Rock2 PE=1 SV=1	P70335; P70336	LADFGTCMK	1xCarbamidomethyl [C7]	NotUnique	41.5468	521.73853	2	0.493	0.0006728	1.1.1.1.1.1.1.1.1	293408.1875	287241	189069.375	76478.98438	174439.8594	278045.625	201618.5781	197306.4063	219211.6719
P70336	Rho-associated protein kinase 2 OS=Mus musculus OX=10090 GN=Rock2 PE=1 SV=1	P70336	LKDEEMSAAAIK		Unique	32.0283	435.89542	3	1.499	0.000003465	1.1.1.1.1.1.1.1.1	535809.5	162552.4531	448046.375	54018.28125	128424.4688	250499.5078	227130.125	260518.9258	299211.1172
P70336	Rho-associated protein kinase 2 OS=Mus musculus OX=10090 GN=Rock2 PE=1 SV=1	P70336	LTQQMIK		Unique	26.7376	431.24681	2	0.411	0.000992	1.1.1.1.1.1.1.1.1	503364.8125	398332.1563	370595.2188	140657.6406	307477.1563	404881.9688	381332.5	315165.1875	417299.1563
P70336	Rho-associated protein kinase 2 OS=Mus musculus OX=10090 GN=Rock2 PE=1 SV=1	P70336	MQTQQVNTLK		Unique	24.774	595.81344	2	1.429	0.000003465	1.1.-.-.1.1.-.1.1	694792.5	330477.375	423916.4871	529900.7956	334665.0313	559532.0625	396361.6177	461282.125	456602.75
P70336	Rho-associated protein kinase 2 OS=Mus musculus OX=10090 GN=Rock2 PE=1 SV=1	P70336	NIDNFLNRYEK		Unique	53.0597	475.90902	3	0.898	0.00007197	1.1.1.-.1.1.1.1.1	385952.1563	474966.3125	269474.5938	538506.4127	274401.625	474641.9375	372931.8125	307772.375	312560.3125
P70336	Rho-associated protein kinase 2 OS=Mus musculus OX=10090 GN=Rock2 PE=1 SV=1	P70336	NLENDVNSLKDQLEDLK		Unique	77.6073	663.00398	3	2.109	0.000003465	1.1.1.1.-.1.1.1.1	68321.28906	5101.685547	37319.37891	4104.62207	6075.1501	20352.00781	16021.31445	24887.58789	21709.24023
P70336	Rho-associated protein kinase 2 OS=Mus musculus OX=10090 GN=Rock2 PE=1 SV=1	P70336	QKDVLNEDVR		Unique	25.8491	405.88235	3	1.253	0.000006775	1.1.1.1.1.1.1.1.1	410600.875	247080.9844	287974.7188	148512.25	227435.3125	293943.3438	281708.3438	299399.4688	256823.0938
P70336	Rho-associated protein kinase 2 OS=Mus musculus OX=10090 GN=Rock2 PE=1 SV=1	P70336	QLDEANALLR		Unique	48.7839	571.81217	2	1.124	0.00001237	1.1.1.-.-.1.-.1.1	637611.4375	259288.5625	450548.4688	5627.384567	5561.180829	5394.115044	373869.0989	336241.6875	371089.25
P70336	Rho-associated protein kinase 2 OS=Mus musculus OX=10090 GN=Rock2 PE=1 SV=1	P70336	SEREKLTQQMIK		Unique	29.1472	497.60486	3	1.038	0.00002305	1.1.1.1.1.1.1.1.1	16554.5957	39374.08984	4413.331543	12422.07031	19034.80078	37386.38281	16864.44531	19359.02148	22775.9707
P70336	Rho-associated protein kinase 2 OS=Mus musculus OX=10090 GN=Rock2 PE=1 SV=1	P70336	SIAEEQYSDLEKEK		Unique	36.3843	556.93731	3	1.82	0.000003465	1.1.1.1.1.1.1.1.1	486220.3125	193795.0469	346098.875	60091.53125	106221.4219	326955.8438	241177.9688	250369.4688	267483.5313
P70336	Rho-associated protein kinase 2 OS=Mus musculus OX=10090 GN=Rock2 PE=1 SV=1	P70336	VIQQSLEQEEAEHKTTK		Unique	25.0103	500.25868	4	1.424	0.000003465	1.1.1.1.1.1.1.1.1	30432.48633	481303.6875	218062.1563	212101.0938	290029.4063	564544.125	369843.0313	375070.3438	391162.0938
P70336	Rho-associated protein kinase 2 OS=Mus musculus OX=10090 GN=Rock2 PE=1 SV=1	P70336	VYYDISSAK		Unique	35.4639	523.26422	2	0.601	0.0004003	1.1.1.1.1.1.1.1.1	228791.7813	157716.1719	165342.5938	60535.5	146954.3438	270929.6563	149897.8594	181954.8438	185067.0313
P70336	Rho-associated protein kinase 2 OS=Mus musculus OX=10090 GN=Rock2 PE=1 SV=1	P70336	YVIVSSK		Unique	27.0438	398.23401	2	1.057	0.00002305	1.1.1.1.1.1.1.1.1	115307.1406	116323.3516	85059.25781	47860.03906	91446.11719	129451.0859	84047.64063	81002.91406	109782.6719
P70340	Mothers against decapentaplegic homolog 1 OS=Mus musculus OX=10090 GN=Smad1 PE=1 SV=2	P70340	HSEYNPQHSLLAQFR		Unique	52.4495	609.63629	3	2.398	0.000003465	-.1.1.1.1.1.1.-.-	18303.10616	6763.415527	37784.17188	19706.50977	102336.8516	74855.54687	61281.59766	3005.299968	7037.669045
P70345	Bcl-2-like protein 2 OS=Mus musculus OX=10090 GN=Bcl2l2 PE=1 SV=1	P70345	TFSDLAAQLHVTPGSAQQR		Unique	60.9812	676.34792	3	2.055	0.000003465	1.1.-.1.1.1.1.1.1	27472.83203	33547.60156	28671.5415	19232.06836	29902.12109	28008.43359	33299.10156	34610.32031	37498.86719
P70347	TRAF family member-associated NF-kappa-B activator OS=Mus musculus OX=10090 GN=Tank PE=1 SV=1	P70347	AGIPTILYSDATGQRGMDKNIGEQLNR		Unique	43.5385	730.37438	4	0.029	0.007063	1.1.-.1.1.1.1.1.1	13651.63867	38707.01953	30669.43725	33726.91797	61292.44141	22340.93164	33666.58984	41075.76172	35621.16797
P70347	TRAF family member-associated NF-kappa-B activator OS=Mus musculus OX=10090 GN=Tank PE=1 SV=1	P70347	DNPGNFVK		Unique	27.4776	445.72184	2	0.656	0.0003219	1.1.1.1.1.1.1.1.1	351863.8438	111150.5078	464431.8438	28988.50586	42387.91797	191350.3594	180595.8438	165360.3594	225537.2188
P70347	TRAF family member-associated NF-kappa-B activator OS=Mus musculus OX=10090 GN=Tank PE=1 SV=1	P70347	GLGRDEEDTSFESLSK		Unique	42.7497	590.61117	3	1.437	0.000003465	1.1.1.-.-.1.1.-.1	10814.57617	22794.07617	69336.64844	2796.972088	3053.044891	59027.23047	77044.07812	40404.42276	22943.39648
P70347	TRAF family member-associated NF-kappa-B activator OS=Mus musculus OX=10090 GN=Tank PE=1 SV=1	P70347	TTDKTNPSNLR		Unique	16.897	623.82283	2	1.034	0.00002305	1.1.1.1.1.1.1.1.1	236179.4453	253127.2891	388000.2188	122884.1289	218110.543	440174.8438	263275.5078	311692.6719	268539.9453
P70349	Adenosine 5'-monophosphoramidase HINT1 OS=Mus musculus OX=10090 GN=Hint1 PE=1 SV=3	P70349	AQVAQPGGDTIFGK		Unique	45.2238	694.86202	2	2.364	0.000003465	1.1.1.1.1.1.1.1.1	1765838.75	1114846.5	1205863.375	1213816.125	1714334	2426810.5	1414245.25	1400921.875	1634960
P70349	Adenosine 5'-monophosphoramidase HINT1 OS=Mus musculus OX=10090 GN=Hint1 PE=1 SV=3	P70349	CAADLGLK	1xCarbamidomethyl [C1]	Unique	31.9063	424.22069	2	1.163	0.000009579	1.1.1.1.1.1.1.1.1	263516.5	232348.1875	166134.2188	214746.3281	340633.9688	388669.0938	243073.4219	268596.875	192785.5
P70349	Adenosine 5'-monophosphoramidase HINT1 OS=Mus musculus OX=10090 GN=Hint1 PE=1 SV=3	P70349	IIFEDDR		Unique	38.5529	454.22933	2	0.695	0.0002544	1.-.1.1.1.1.1.1.1	621015.9375	460117.9942	458737.5312	140905.5781	261274.7188	245162.1094	281283.3125	249014.125	331134.375
P70349	Adenosine 5'-monophosphoramidase HINT1 OS=Mus musculus OX=10090 GN=Hint1 PE=1 SV=3	P70349	IIFEDDRCLAFHDISPQAPTHFLVIPK	1xCarbamidomethyl [C8]	Unique	84.8594	636.73278	5	1.134	0.00001237	1.1.1.1.1.1.1.1.1	527047.5	482081.2188	279549.0938	358542.5938	737480.875	738412.0625	351587.4063	322583	439426.125
P70349	Adenosine 5'-monophosphoramidase HINT1 OS=Mus musculus OX=10090 GN=Hint1 PE=1 SV=3	P70349	KCAADLGLK	1xCarbamidomethyl [C2]	Unique	26.678	488.26809	2	1.403	0.000003465	1.1.1.1.1.1.1.1.1	41507.35938	40686.44922	26785.28711	28628.18555	56082.59766	57805.31641	37170.77344	42190.82813	38983.35156
P70349	Adenosine 5'-monophosphoramidase HINT1 OS=Mus musculus OX=10090 GN=Hint1 PE=1 SV=3	P70349	KHISQISVADDDDESLLGHLMIVGK		Unique	77.1989	680.85373	4	3.641	0.000003465	1.1.1.1.1.1.1.1.1	887369.8125	771249.625	739834.625	401344.7188	835918.9375	757275.6875	551671.6875	567074.25	673227.8125
P70349	Adenosine 5'-monophosphoramidase HINT1 OS=Mus musculus OX=10090 GN=Hint1 PE=1 SV=3	P70349	KHISQISVADDDDESLLGHLMIVGKK		Unique	71.5825	570.50317	5	3.367	0.000003465	1.1.1.1.1.1.1.1.1	796764.0625	2071191	954422.4297	1398716.656	2262600.844	2844349.625	1393178.453	964583.8438	1969564.781
P70349	Adenosine 5'-monophosphoramidase HINT1 OS=Mus musculus OX=10090 GN=Hint1 PE=1 SV=3	P70349	MVVNEGADGGQSVYHIHLHVLGGR		Unique	58.681	637.07374	4	4.38	0.000003465	1.1.1.1.1.1.1.1.1	2176177.719	1670638.484	1537517.828	1584682.594	3044149.813	4645141.125	1752283.531	2434688.125	2361391.906
P70349	Adenosine 5'-monophosphoramidase HINT1 OS=Mus musculus OX=10090 GN=Hint1 PE=1 SV=3	P70349	MVVNEGADGGQSVYHIHLHVLGGR	1xOxidation [M1]	Unique	54.4802	641.07248	4	4.532	0.000003465	1.1.-.1.1.1.1.1.1	93561.60938	102479.7578	104263.5664	184257.375	153402.0156	183000.1094	70928.91406	110719.4219	172512.6875
P70349	Adenosine 5'-monophosphoramidase HINT1 OS=Mus musculus OX=10090 GN=Hint1 PE=1 SV=3	P70349	QMNWPPG		Unique	32.3078	415.18673	2	0.073	0.00564	1.1.1.1.1.1.1.1.1	10576318	11693980	6315144	8349171	14053627	30272404	10923736	11820343	15917401
P70362	Ubiquitin recognition factor in ER-associated degradation protein 1 OS=Mus musculus OX=10090 GN=Ufd1 PE=1 SV=2	P70362	AFSGSGNRLDGK		Unique	20.7713	403.53904	3	1.826	0.000003465	1.1.1.1.1.1.1.1.1	87791.64062	144396.0313	69712.71094	144743.1875	187942.8438	202944.7188	122161.1797	134931.9688	136686.875
P70362	Ubiquitin recognition factor in ER-associated degradation protein 1 OS=Mus musculus OX=10090 GN=Ufd1 PE=1 SV=2	P70362	IIMPPSALDQLSR		Unique	70.3693	720.89807	2	0.816	0.0001221	1.1.1.1.1.1.1.1.1	163420.3438	176374.9219	184930.9219	292274.3438	245347.9531	461482.5938	215623.1563	199835.2656	236072.9375
P70372	ELAV-like protein 1 OS=Mus musculus OX=10090 GN=Elavl1 PE=1 SV=2	P70372	AISTLNGLR		Unique	40.706	472.77966	2	1.204	0.000009579	1.1.1.1.1.1.1.1.1	1238512.75	1137486.5	982310.875	984248.875	1484566.875	2182426.25	1257086.5	1226175.75	1471727.875
P70372	ELAV-like protein 1 OS=Mus musculus OX=10090 GN=Elavl1 PE=1 SV=2	P70372	DKVAGHSLGYGFVNYVTAK		Unique	59.3577	676.01783	3	3.961	0.000003465	1.1.1.1.1.1.1.1.1	713288.0313	748748.9688	742442.4063	777593.2813	1119296.25	1283818.688	850851.5625	814420.9062	949728.2812
P70372	ELAV-like protein 1 OS=Mus musculus OX=10090 GN=Elavl1 PE=1 SV=2	P70372	DVEDMFSR		Unique	48.4473	499.71567	2	1	0.00002563	1.1.1.1.1.1.1.1.1	752057.8125	193633.1563	706606.5	167061.9375	411286.5313	689508.875	446854.2188	468516.75	507481.7188
P70372	ELAV-like protein 1 OS=Mus musculus OX=10090 GN=Elavl1 PE=1 SV=2	P70372	FAANPNQNK		Unique	17.2663	502.25153	2	1.248	0.000006775	1.1.1.1.1.1.1.1.1	1081134.625	784606.1875	830859.4375	706120.9375	1089349.25	1487623.5	873955.375	1012714.813	1231187.75
P70372	ELAV-like protein 1 OS=Mus musculus OX=10090 GN=Elavl1 PE=1 SV=2	P70372	FAANPNQNKNMALLSQLYHSPAR		Unique	61.1708	647.08156	4	2.75	0.000003465	-.1.-.1.-.1.1.1.1	3141.972915	2216.988998	7672.508953	253844.1094	451594.8842	1307426.5	332216.1563	632281.6875	877627.625
P70372	ELAV-like protein 1 OS=Mus musculus OX=10090 GN=Elavl1 PE=1 SV=2	P70372	FDKRSEAEEAITSFNGHKPPGSSEPITVK		Unique	49.5406	790.39866	4	3.413	0.000003465	1.1.-.1.1.1.1.1.1	122902.1797	291873.9688	130000.4341	229946.375	412154.7813	578550.875	153360.5781	213753.3438	244573.1406
P70372	ELAV-like protein 1 OS=Mus musculus OX=10090 GN=Elavl1 PE=1 SV=2	P70372	ILQVSFK		Unique	51.0354	417.7578	2	0.782	0.0001443	1.1.1.1.1.1.1.1.1	2018377.125	1481953.5	1872292.125	1525772	2470562.75	3454405.25	1691365.75	1837614	2238155.25
P70372	ELAV-like protein 1 OS=Mus musculus OX=10090 GN=Elavl1 PE=1 SV=2	P70372	LGDKILQVSFK		Unique	57.7477	416.58325	3	1.605	0.000003465	1.1.1.1.1.1.1.1.1	491291.5312	761056.4375	177914.4844	785536.1875	749057.6875	1071304.375	602004.75	608979.125	681275.125
P70372	ELAV-like protein 1 OS=Mus musculus OX=10090 GN=Elavl1 PE=1 SV=2	P70372	NMALLSQLYHSPAR		Unique	65.0747	534.28038	3	3.141	0.000003465	1.1.1.1.1.1.1.1.1	1151095.125	984067.0625	675598.5	651879.0625	905817.1875	1869300.375	659515.9375	717453.625	1210248.25
P70372	ELAV-like protein 1 OS=Mus musculus OX=10090 GN=Elavl1 PE=1 SV=2	P70372	NMALLSQLYHSPAR	1xOxidation [M2]	Unique	52.9269	539.61231	3	2.102	0.000003465	1.1.1.1.1.1.1.1.1	135643.9063	75872.97656	113843.8594	112338.4922	197798.125	189831.2188	107784.75	167366.3438	168059.6563
P70372	ELAV-like protein 1 OS=Mus musculus OX=10090 GN=Elavl1 PE=1 SV=2	P70372	SEAEEAITSFNGHKPPGSSEPITVK		Unique	50.9705	653.8265	4	3.288	0.000003465	1.1.1.1.1.1.1.1.1	1616551.563	1200163.594	1425435.156	1005775.938	1574304.156	2427128.563	1421866.25	1600953.188	1648224.156
P70372	ELAV-like protein 1 OS=Mus musculus OX=10090 GN=Elavl1 PE=1 SV=2	P70372	SLFSSIGEVESAK		Unique	63.9929	677.34835	2	1.994	0.000003465	1.1.1.1.1.1.1.1.1	685782.75	520956.7813	791245.25	476419	926039.1875	900720.0625	632094.375	779122.0625	783222.6875
P70372	ELAV-like protein 1 OS=Mus musculus OX=10090 GN=Elavl1 PE=1 SV=2	P70372	TMTQKDVEDMFSR		Unique	52.6196	529.9096	3	2.277	0.000003465	1.1.1.1.1.1.1.1.1	642032.1875	1168090.5	402426.4063	983067.4375	1385951.75	1545145.875	1031479.313	1108648.5	1210976.125
P70372	ELAV-like protein 1 OS=Mus musculus OX=10090 GN=Elavl1 PE=1 SV=2	P70372	TMTQKDVEDMFSR	1xOxidation [M]	Unique	37.8652	535.24146	3	1.753	0.000003465	1.1.1.1.1.1.1.1.1	36589.83496	87018.04687	39313.34668	169094.0508	190300.2773	105587.4648	102955.7637	97210.28125	89932.69922
P70372	ELAV-like protein 1 OS=Mus musculus OX=10090 GN=Elavl1 PE=1 SV=2	P70372	TNLIVNYLPQNMTQEELR		Unique	78.8678	726.04025	3	2.256	0.000003465	1.1.1.1.1.1.1.1.1	1117677.75	526302.8125	941815.9375	487520.1875	882440.5625	1335923.125	779811.3125	918218.375	909515.8125
P70372	ELAV-like protein 1 OS=Mus musculus OX=10090 GN=Elavl1 PE=1 SV=2	P70372	TNLIVNYLPQNMTQEELR	1xOxidation [M12]	Unique	69.3481	731.37158	3	2.654	0.000003465	1.1.1.1.1.1.1.1.1	41609.05469	16295.44922	42610.80469	32553.04102	52631.34375	39057.83203	33593.86328	36366.96875	35782.44141
P70372	ELAV-like protein 1 OS=Mus musculus OX=10090 GN=Elavl1 PE=1 SV=2	P70372	VAGHSLGYGFVNYVTAK		Unique	60.822	594.97752	3	2.913	0.000003465	1.1.1.1.1.1.1.1.1	897998.5	535640.375	517750.6563	534147	529190	1039000.938	725249.4375	834122.5625	837096.625
P70372	ELAV-like protein 1 OS=Mus musculus OX=10090 GN=Elavl1 PE=1 SV=2	P70372	VLVDQTTGLSR		Unique	36.8671	594.83287	2	2.244	0.000003465	1.1.1.1.1.1.1.1.1	3450101.75	3683954	2636820.75	3459561.5	5163513.5	7254064.5	3847998.75	3819978.25	4411236
P70372	ELAV-like protein 1 OS=Mus musculus OX=10090 GN=Elavl1 PE=1 SV=2	P70372	VSYARPSSEVIKDANLYISGLPR		Unique	69.2945	634.59475	4	2.239	0.000003465	1.1.1.1.1.1.1.1.1	1128594.625	2153877.656	636989.5625	1588665.5	2917581.75	3244185.875	1658666.547	1975486.156	2051946.281
P70377	Fibroblast growth factor 13 OS=Mus musculus OX=10090 GN=Fgf13 PE=1 SV=2	P70377	TSCDKNKLNVFSR	1xCarbamidomethyl [C3]	Unique	33.5408	523.59962	3	1.483	0.000003465	1.1.-.1.1.1.1.1.1	11516.6543	28468.47852	12950.34739	20154.80469	33883.83984	22570.36914	21788.49414	20827.55078	17452.56641
P70377	Fibroblast growth factor 13 OS=Mus musculus OX=10090 GN=Fgf13 PE=1 SV=2	P70377	VAMYKEPSLHDLTEFSR		Unique	60.3931	675.00318	3	3.104	0.000003465	1.1.1.1.1.1.1.1.1	65795.0625	75149.34375	61162.73438	72225.89063	101744.9219	90784.36719	81022.32031	82875.69531	80497.79688
P70377	Fibroblast growth factor 13 OS=Mus musculus OX=10090 GN=Fgf13 PE=1 SV=2	P70377	VVAIQGVQTK		Unique	32.7138	521.81666	2	0.887	0.00007416	1.1.1.1.1.1.1.1.1	445122.4063	601637.5625	525162.6875	1135897.625	1489936.25	1373699.75	839938.375	762309.6875	859854.125
P70392	Ras-specific guanine nucleotide-releasing factor 2 OS=Mus musculus OX=10090 GN=Rasgrf2 PE=1 SV=2	P70392	RPFTSIPVR		Unique	39.1243	536.81672	2	0.064	0.005893	1.1.1.1.1.-.-.1.1	32661.90039	38638.83594	23519.09766	6366.832031	28742.54102	21225.94074	25957.34921	31921.75195	24733.60547
P70392	Ras-specific guanine nucleotide-releasing factor 2 OS=Mus musculus OX=10090 GN=Rasgrf2 PE=1 SV=2	P70392	VIQYLLDK		Unique	51.5303	496.29509	2	0.233	0.002548	1.1.1.-.1.1.1.1.1	261071.1563	188127.3906	228242.8281	256039.7011	275817.5625	327330.1563	272255.4063	265489.25	222672.3438
P70392	Ras-specific guanine nucleotide-releasing factor 2 OS=Mus musculus OX=10090 GN=Rasgrf2 PE=1 SV=2	P70392	YNEGHALYLAMLAR		Unique	68.7796	541.27668	3	2.31	0.000003465	1.1.-.1.1.1.1.1.1	257408.0469	183776.7188	262127.4327	33053.48047	184300.6563	328424.2188	76628.375	117719.3438	245623.7813
P70398	Probable ubiquitin carboxyl-terminal hydrolase FAF-X OS=Mus musculus OX=10090 GN=Usp9x PE=1 SV=2	P70398	AIDLLKEIYTNLGPR		Unique	91.5239	572.66121	3	2.364	0.000003465	1.1.1.1.1.1.1.1.1	253508.2969	264655.4063	116108.4063	131636.1719	181020.9063	250671.5781	173814.0938	188174.7344	129925.4141
P70398	Probable ubiquitin carboxyl-terminal hydrolase FAF-X OS=Mus musculus OX=10090 GN=Usp9x PE=1 SV=2	P70398	ALTLQDLDNIWAAQAGKHEAIVK		Unique	82.0872	627.09226	4	2.38	0.000003465	1.1.1.1.1.1.1.1.1	408962.0625	443721.4688	202409.0781	125471.2656	231544.4531	279023.8125	232619.375	305385.3438	297086.1563
P70398	Probable ubiquitin carboxyl-terminal hydrolase FAF-X OS=Mus musculus OX=10090 GN=Usp9x PE=1 SV=2	P70398	EAKNEAKNDALSMIIK		Unique	49.1838	592.31731	3	1.235	0.000006775	1.1.1.1.1.1.1.1.1	30074.55078	51223.97266	14920.66309	24250.875	34000.70313	50523.10938	32931.43359	44623.11719	32750.08594
P70398	Probable ubiquitin carboxyl-terminal hydrolase FAF-X OS=Mus musculus OX=10090 GN=Usp9x PE=1 SV=2	P70398	EYINECDSDYHEER	1xCarbamidomethyl [C6]	Unique	27.0975	620.24401	3	0.457	0.000784	1.1.1.1.1.1.1.1.1	173667.3438	87955.83594	77818.54687	24568.84961	80354.49219	164051.8438	92126.41406	93286.08594	93979.52344
P70398	Probable ubiquitin carboxyl-terminal hydrolase FAF-X OS=Mus musculus OX=10090 GN=Usp9x PE=1 SV=2	P70398	FWFAHNVLFNVSNR		Unique	83.5999	584.29884	3	2.442	0.000003465	1.1.1.1.1.-.1.1.1	43432.41406	35042.94922	24273.33789	36514.00391	48115.8125	67286.10562	27942.04492	36038.22656	29723.66797
P70398	Probable ubiquitin carboxyl-terminal hydrolase FAF-X OS=Mus musculus OX=10090 GN=Usp9x PE=1 SV=2	P70398	GIPDDRDGLFDTIQR		Unique	57.1003	573.28843	3	1.735	0.000003465	1.1.1.1.1.1.1.1.1	212680.2188	161009.1875	147756.0313	104857.5547	115567.625	260388.2813	163747.2344	151890	140297.5
P70398	Probable ubiquitin carboxyl-terminal hydrolase FAF-X OS=Mus musculus OX=10090 GN=Usp9x PE=1 SV=2	P70398	HLQVIFGHLAASR		Unique	55.2793	483.60878	3	3.053	0.000003465	1.1.1.1.1.1.1.1.1	709752.8125	374430.8438	325770.5313	160706.1875	355170.6875	572519.8125	385792.9063	587635.75	437529.5313
P70398	Probable ubiquitin carboxyl-terminal hydrolase FAF-X OS=Mus musculus OX=10090 GN=Usp9x PE=1 SV=2	P70398	LAEDDKDGVMAHK		Unique	38.5593	476.89776	3	0.206	0.002905	1.1.1.1.1.1.1.1.1	342817.9063	170185.9531	340257.75	182823.6719	338980	396337.9688	284787.1563	308471.5	354041.0938
P70398	Probable ubiquitin carboxyl-terminal hydrolase FAF-X OS=Mus musculus OX=10090 GN=Usp9x PE=1 SV=2	P70398	LAQQISDEASR		Unique	24.6207	609.30981	2	1.798	0.000003465	1.1.1.1.1.1.1.1.1	765218.3125	657333.625	373351.875	222699.9531	435203.4063	811523.3125	501310.7813	507816	582568.625
P70398	Probable ubiquitin carboxyl-terminal hydrolase FAF-X OS=Mus musculus OX=10090 GN=Usp9x PE=1 SV=2	P70398	LMPPDSTTIEK		Unique	38.5391	616.31558	2	0.726	0.0002003	1.1.1.1.1.1.1.1.1	321778.125	186298.4531	126130.25	54620.97656	111660.0391	335872.125	151699.2813	174323.0625	183532.9219
P70398	Probable ubiquitin carboxyl-terminal hydrolase FAF-X OS=Mus musculus OX=10090 GN=Usp9x PE=1 SV=2	P70398	MAEWIQQNNILSIVLR	1xOxidation [M1]	Unique	71.4621	648.68363	3	0.057	0.006161	1.1.-.1.1.1.-.1.1	12804.12012	13268.03906	18570.98593	63650.17578	105839.6563	166294.9688	52292.97267	45280.8125	67015.69531
P70398	Probable ubiquitin carboxyl-terminal hydrolase FAF-X OS=Mus musculus OX=10090 GN=Usp9x PE=1 SV=2	P70398	MDTIGHDDEVIR		Unique	35.9062	467.55386	3	2.383	0.000003465	1.1.1.1.1.1.1.1.1	322857.3516	300499.5938	251908.6797	100331.9883	352719.9219	289039.8516	268757.6719	336499.375	299510.7109
P70398	Probable ubiquitin carboxyl-terminal hydrolase FAF-X OS=Mus musculus OX=10090 GN=Usp9x PE=1 SV=2	P70398	MNALNEVNKVISSVSYYTHR		Unique	90.4235	582.04671	4	2.564	0.000003465	1.1.1.1.1.1.1.1.1	72111.49219	87210.07031	41709.92969	47657	76864.1875	63426.19141	73978	66388.95313	48402.05859
P70398	Probable ubiquitin carboxyl-terminal hydrolase FAF-X OS=Mus musculus OX=10090 GN=Usp9x PE=1 SV=2	P70398	MYGRDNEDYDPQTVR		Unique	30.8983	620.27239	3	2.401	0.000003465	1.1.1.1.1.1.1.1.1	286065.3125	260476.5781	148892.0469	111358.6875	221393.5156	257191.4375	143807.9688	173545.7344	239956.5
P70398	Probable ubiquitin carboxyl-terminal hydrolase FAF-X OS=Mus musculus OX=10090 GN=Usp9x PE=1 SV=2	P70398	RLAEDDKDGVMAHK		Unique	18.9393	528.93164	3	1.608	0.000003465	-.1.1.1.1.1.1.-.1	21086.83226	23739.375	18350.31445	11786.69336	10714.21289	25938.04297	16972.57813	21744.79993	23216.18359
P70398	Probable ubiquitin carboxyl-terminal hydrolase FAF-X OS=Mus musculus OX=10090 GN=Usp9x PE=1 SV=2	P70398	TEDRKEYNIGVLR		Unique	39.6098	531.61793	3	1.958	0.000003465	1.1.1.1.1.1.1.1.1	233590.8125	176294.9531	124325.9375	103744.6523	133206.0781	157778.1719	165328.6094	192995.7422	152111.3457
P70398	Probable ubiquitin carboxyl-terminal hydrolase FAF-X OS=Mus musculus OX=10090 GN=Usp9x PE=1 SV=2	P70398	VLGGSFADQK		Unique	33.417	511.26943	2	1.372	0.000003465	1.1.1.1.1.1.1.1.1	671237.625	515762.3438	362387	159080.1094	348526.0938	968119.875	406024.0625	477253.9063	499074.25
P70398	Probable ubiquitin carboxyl-terminal hydrolase FAF-X OS=Mus musculus OX=10090 GN=Usp9x PE=1 SV=2	P70398	VPGQEETVK		Unique	18.4133	493.76122	2	1.4	0.000003465	1.1.1.1.1.1.1.1.1	295910.125	248821.7344	202035.3594	93575.92187	209567.7969	270029.2813	161900.125	204028.5469	249587.75
P70398	Probable ubiquitin carboxyl-terminal hydrolase FAF-X OS=Mus musculus OX=10090 GN=Usp9x PE=1 SV=2	P70398	YSHVQEVQER		Unique	18.1132	425.5423	3	1.744	0.000003465	1.1.1.1.1.1.1.1.1	434294.25	343046.1875	227549.5938	133198.7188	260705.5469	435143.4688	261359.1563	322458.4375	349072.4375
P70399	TP53-binding protein 1 OS=Mus musculus OX=10090 GN=Tp53bp1 PE=1 SV=3	P70399	ASSSHHTSSGTSLSAIHSSGSSGR		Unique	18.7242	572.01812	4	1.17	0.000009579	1.1.1.1.1.-.1.1.1	191598.0313	170305.7344	155137.7344	44033.86719	105366.8672	56098.4317	106477.8828	126997.6641	100654.5
P70399	TP53-binding protein 1 OS=Mus musculus OX=10090 GN=Tp53bp1 PE=1 SV=3	P70399	SEDRPSSPQVSVAAVETK		Unique	37.1277	629.65322	3	2.979	0.000003465	1.-.1.-.-.1.1.-.1	31762.23633	33404.55236	30861.39063	1984.509419	2964.298278	7551.738281	12372.59863	12994.38334	14149.79102
P70404	Isocitrate dehydrogenase [NAD] subunit gamma 1, mitochondrial OS=Mus musculus OX=10090 GN=Idh3g PE=1 SV=1	P70404	ENTEGEYSSLEHESVAGVVESLK		Unique	70.3492	831.72612	3	2.688	0.000003465	1.1.1.1.1.1.1.1.1	699147.375	273791.9688	465721.6875	362854.4688	589402.9375	556302.9375	415979.3125	392745.875	464402.3438
P70404	Isocitrate dehydrogenase [NAD] subunit gamma 1, mitochondrial OS=Mus musculus OX=10090 GN=Idh3g PE=1 SV=1	P70404	HKDIDILIVR		Unique	52.3267	407.91529	3	1.541	0.000003465	1.1.1.1.1.1.1.1.1	1881629.375	1157463.125	1340482.625	1416546.875	1181071.5	2139585.75	1555568	1174792.125	1296521.125
P70404	Isocitrate dehydrogenase [NAD] subunit gamma 1, mitochondrial OS=Mus musculus OX=10090 GN=Idh3g PE=1 SV=1	P70404	HTVTMIPGDGIGPELMLHVK		Unique	76.6293	715.71129	3	3.415	0.000003465	1.1.1.1.1.1.1.1.1	1224381.531	1221833.938	585931.2656	872892.625	964603.4688	2103853.875	903562.9687	994997.7188	1024926.656
P70404	Isocitrate dehydrogenase [NAD] subunit gamma 1, mitochondrial OS=Mus musculus OX=10090 GN=Idh3g PE=1 SV=1	P70404	IAEYAFK		Unique	36.823	421.22626	2	0.982	0.00002833	1.1.1.1.1.1.1.1.1	3621651.75	3328798.375	2294587.875	2908803.5	4154169.25	4895904	3118948	3397499.25	3640452.5
P70404	Isocitrate dehydrogenase [NAD] subunit gamma 1, mitochondrial OS=Mus musculus OX=10090 GN=Idh3g PE=1 SV=1	P70404	IAEYAFKLAQESGR		Unique	53.0236	528.27912	3	1.87	0.000003465	-.1.-.1.1.-.1.1.1	2110.98076	3016.750226	6325.263116	304850.0313	294824.6875	351552.4126	183704.1875	218480.6875	235351.7344
P70404	Isocitrate dehydrogenase [NAD] subunit gamma 1, mitochondrial OS=Mus musculus OX=10090 GN=Idh3g PE=1 SV=1	P70404	LAQESGR		Unique	14.1817	380.70115	2	0.413	0.0009902	1.1.1.1.1.1.1.1.1	17078.05469	17433.80078	16534.52734	11691.46289	24777.36133	18280.55664	19206.36914	13383.60059	8524.583984
P70404	Isocitrate dehydrogenase [NAD] subunit gamma 1, mitochondrial OS=Mus musculus OX=10090 GN=Idh3g PE=1 SV=1	P70404	LHSYATSIR		Unique	26.7391	524.2828	2	1.437	0.000003465	1.1.1.1.1.1.1.1.1	978989.625	774760.5	581402.25	745352.4375	1115108.375	1112792.25	817238.0625	884406.875	843981.6875
P70404	Isocitrate dehydrogenase [NAD] subunit gamma 1, mitochondrial OS=Mus musculus OX=10090 GN=Idh3g PE=1 SV=1	P70404	NAIMAIR		Unique	37.4517	394.72597	2	0.812	0.0001266	1.1.1.1.1.1.1.1.1	1167655	331855.9375	750154.625	260632.3906	482657.7188	936901.875	563029.75	605185.6875	661687.6875
P70404	Isocitrate dehydrogenase [NAD] subunit gamma 1, mitochondrial OS=Mus musculus OX=10090 GN=Idh3g PE=1 SV=1	P70404	SLPGVVTR		Unique	34.75	414.75038	2	0.762	0.000165	1.1.1.1.1.1.1.1.1	3377383.65	3223532.361	1923602.877	2392957.054	4212834.908	2303928	3078092.195	2957066.25	2822287.222
P70404	Isocitrate dehydrogenase [NAD] subunit gamma 1, mitochondrial OS=Mus musculus OX=10090 GN=Idh3g PE=1 SV=1	P70404	TSLDLYANVIHCK	1xCarbamidomethyl [C12]	Unique	55.7968	511.92909	3	2.149	0.000003465	1.1.1.1.1.1.1.1.1	1316703.875	1369830	672149.4375	1372667.125	1980113.875	1731849.5	1231927.375	1161365.25	1101363
P70414	Sodium/calcium exchanger 1 OS=Mus musculus OX=10090 GN=Slc8a1 PE=1 SV=1	P70414	GMIIEHEGDRPASK		Unique	24.2033	513.9244	3	1.411	0.000003465	1.1.1.1.1.1.1.-.1	553323.875	272078.9375	734606.375	169804.4219	351144.2188	562009	442707.8438	448543.2354	438766.8438
P70414	Sodium/calcium exchanger 1 OS=Mus musculus OX=10090 GN=Slc8a1 PE=1 SV=1	P70414	GNVIIPYK		Unique	44.0684	452.26849	2	0.846	0.0001061	1.1.1.1.1.1.1.1.1	1258095	779402.5	1005535	465599.875	886325	1905110.25	925013.9375	1016392	1146829.625
P70414	Sodium/calcium exchanger 1 OS=Mus musculus OX=10090 GN=Slc8a1 PE=1 SV=1	P70414	GNVIIPYKTIEGTAR		Unique	53.2406	544.64215	3	1.586	0.000003465	1.1.1.1.1.1.1.1.1	205234.2656	730978.75	117257.0234	623115.5	838648.125	907879.25	497117.875	533237.125	555615.9375
P70414	Sodium/calcium exchanger 1 OS=Mus musculus OX=10090 GN=Slc8a1 PE=1 SV=1	P70414	GVILPIWEPQDPSFGDK		Unique	86.3962	633.32802	3	1.448	0.000003465	1.1.1.1.1.1.1.1.1	9815.701172	8624.355469	5824.226074	5896.716797	8297.944336	9797.655273	7009.510254	8871.441406	8324.899414
P70414	Sodium/calcium exchanger 1 OS=Mus musculus OX=10090 GN=Slc8a1 PE=1 SV=1	P70414	KAVSMHEVNMEMAENDPVSK		Unique	44.687	749.34519	3	2.704	0.000003465	1.1.1.1.1.1.1.1.1	1005000.563	658806.5938	947709.25	385871.7656	668167.75	1522113.75	658845.25	760996.9687	864885.375
P70414	Sodium/calcium exchanger 1 OS=Mus musculus OX=10090 GN=Slc8a1 PE=1 SV=1	P70414	LMTGAGNILK		Unique	48.1304	509.2917	2	1.377	0.000003465	1.1.1.1.1.1.1.1.1	1608550.875	840419.5625	1420605.75	479277.25	981842.3125	1827322.625	1068191.125	1147973	1259411.125
P70414	Sodium/calcium exchanger 1 OS=Mus musculus OX=10090 GN=Slc8a1 PE=1 SV=1	P70414	LMTGAGNILKR		Unique	41.6675	391.89711	3	1.645	0.000003465	1.1.1.1.1.1.1.1.1	1105014	1448001	938799.375	948019.25	1491966.625	2602330.75	1330783.75	1249948.375	1529009.5
P70414	Sodium/calcium exchanger 1 OS=Mus musculus OX=10090 GN=Slc8a1 PE=1 SV=1	P70414	LVEMSEK		Unique	22.7163	418.21512	2	0.698	0.0002499	1.1.1.1.1.1.1.1.1	2014631.5	1609489.625	1850176.75	882407.8125	1547081.375	2962555.5	1850945.25	1796890.25	2032002.75
P70414	Sodium/calcium exchanger 1 OS=Mus musculus OX=10090 GN=Slc8a1 PE=1 SV=1	P70414	QKHPEKEIEQLIELANYQVLSQQQK		Unique	85.4907	756.15564	4	1.641	0.000003465	1.1.-.-.1.1.1.-.1	567375.6875	318287.0625	300725.3995	401365.8309	497332.5625	309656.25	204571.2813	268120.6911	402705.8438
P70414	Sodium/calcium exchanger 1 OS=Mus musculus OX=10090 GN=Slc8a1 PE=1 SV=1	P70414	RRPEIGGELGGPR		Unique	30.4801	465.25983	3	2.043	0.000003465	1.1.1.1.1.1.1.1.1	237580.5625	206446.375	275079.0313	139368.6875	357662.125	398045.6875	280671.4375	330901.4688	206131.9688
P70414	Sodium/calcium exchanger 1 OS=Mus musculus OX=10090 GN=Slc8a1 PE=1 SV=1	P70414	TEIEMDGK		Unique	24.1358	461.71275	2	1.269	0.000003465	1.1.1.1.1.1.1.1.1	377237.6563	119508.8906	392656.4688	82456.375	165592.2656	337483	209659.0313	240817.2969	270472.5938
P70414	Sodium/calcium exchanger 1 OS=Mus musculus OX=10090 GN=Slc8a1 PE=1 SV=1	P70414	TFFIEIGEPR		Unique	72.9074	604.81943	2	1.548	0.000003465	1.1.1.-.1.1.-.1.1	814189.4375	229334.7188	884114.625	560631.5283	373636.1563	738228.4375	342323.6757	294388.9375	307136.1875
P70414	Sodium/calcium exchanger 1 OS=Mus musculus OX=10090 GN=Slc8a1 PE=1 SV=1	P70414	VIDDEEYEKNK		Unique	19.9057	461.22093	3	1.579	0.000003465	1.1.1.1.1.1.1.1.1	491690.4063	121320.0391	608544.6875	80158.40625	184034.9531	521842.7813	320676.5625	300542.125	368337.9375
P70414	Sodium/calcium exchanger 1 OS=Mus musculus OX=10090 GN=Slc8a1 PE=1 SV=1	P70414	VIDDEEYEKNKTFFIEIGEPR		Unique	67.0682	643.57074	4	1.993	0.000003465	1.1.1.1.1.1.1.1.1	479220.5625	730521.125	430150.25	454724.7813	904057.4375	721892.1875	624063.375	513990.4688	760583.625
P70424	Receptor tyrosine-protein kinase erbB-2 OS=Mus musculus OX=10090 GN=Erbb2 PE=1 SV=3	P70424	FVVIQNEDLGPSSPMDSTFYR		Unique	75.8786	801.38292	3	2.05	0.000003465	-.1.-.-.1.1.-.-.1	4729.09689	113287.8516	5152.814091	157381.1747	115573.0938	214900.1563	3572.061539	2969.941658	9037.943122
P70424	Receptor tyrosine-protein kinase erbB-2 OS=Mus musculus OX=10090 GN=Erbb2 PE=1 SV=3	Q8VDG6; P70424; Q3U1V8; Q80XI6; Q61527; Q66L42	ITDFGLAR		NotUnique	45.3121	446.74772	2	0.964	0.00003635	1.1.1.1.1.1.1.1.1	570838.9375	456179.75	459679.8438	298323.9063	545047.4375	1036828.688	481765.375	417721.2188	606393.3125
P70424	Receptor tyrosine-protein kinase erbB-2 OS=Mus musculus OX=10090 GN=Erbb2 PE=1 SV=3	P70424	NTHLCFVNTVPWDQLFR	1xCarbamidomethyl [C5]	Unique	94.7641	716.35445	3	1.787	0.000003465	1.-.1.1.1.1.1.1.1	74838.39844	60823.83513	94131.08594	80262.73438	119358.8281	166298.25	55994.45703	71449.96094	61561.85156
P70425	GTP-binding protein Rit2 OS=Mus musculus OX=10090 GN=Rit2 PE=1 SV=1	P70425	EYKVVMLGAGGVGK		Unique	50.2694	469.92688	3	0.566	0.0004707	-.1.-.1.1.1.1.1.1	1249.333118	17457.02734	2010.95651	14510.71973	19420.4082	38218.77344	16581.00586	16461.20117	26382.33398
P70425	GTP-binding protein Rit2 OS=Mus musculus OX=10090 GN=Rit2 PE=1 SV=1	P70425	FGIDDAFQGLVR		Unique	80.6091	446.56631	3	1.161	0.000009579	1.1.1.1.1.1.1.1.1	8097.403809	9972.575195	7914.655273	8476.661133	13394.48633	15380.80859	12181.35449	11094.47363	10299.72754
P70426	GTP-binding protein Rit1 OS=Mus musculus OX=10090 GN=Rit1 PE=1 SV=1	P70426	EYKLVMLGAGGVGK		Unique	56.9073	474.59884	3	2.016	0.000003465	1.1.1.1.1.1.1.1.1	9285.503906	45803.19629	12902.08936	50303.83984	52881.31836	62379.98047	38249.25781	43333.50391	45200.37891
P70429	Ena/VASP-like protein OS=Mus musculus OX=10090 GN=Evl PE=1 SV=2	P70429	AASQTDKPADRKEDESQTEDPSTSPSPGTR		Unique	17.594	797.86992	4	2.103	0.000003465	1.1.1.1.1.1.1.1.1	297494.8691	181960.4082	190374.6416	153990.8203	224813.9961	285411.9395	198445.4844	173416.5039	216998.8125
P70429	Ena/VASP-like protein OS=Mus musculus OX=10090 GN=Evl PE=1 SV=2	P70429	ASSGGGGGGLMEEMNKLLAK		Unique	78.9385	636.31679	3	2.782	0.000003465	1.1.1.1.1.1.1.1.1	143103.0156	231296.8125	121417.7891	255228.3594	393589	485208.75	235832.8438	252160.5469	268587.4375
P70429	Ena/VASP-like protein OS=Mus musculus OX=10090 GN=Evl PE=1 SV=2	P70429	ASVMVYDDTSKK		Unique	27.7491	448.55528	3	1.543	0.000003465	1.1.1.1.1.1.1.1.1	343278.4063	422008.2188	404872.9375	390467.0313	581982.5625	550823.4375	469176.1875	405542	488915.5
P70429	Ena/VASP-like protein OS=Mus musculus OX=10090 GN=Evl PE=1 SV=2	P70429	ASVMVYDDTSKK	1xOxidation [M4]	Unique	22.4936	453.88681	3	1.879	0.000003465	1.1.1.1.1.1.1.1.1	29522.90234	23355.12695	34464.80859	38319.80078	72965.80469	46338.79297	35011.41406	39171.58203	43486.56641
P70429	Ena/VASP-like protein OS=Mus musculus OX=10090 GN=Evl PE=1 SV=2	P70429	ASVMVYDDTSKKWVPIKPGQQGFSR		Unique	54.4907	706.86687	4	1.475	0.000003465	1.1.-.1.1.1.1.1.1	138953.2188	375046.625	306126.6419	326913.5	397094.7188	353567.625	195374.2969	393544.3438	338149.3438
P70429	Ena/VASP-like protein OS=Mus musculus OX=10090 GN=Evl PE=1 SV=2	P70429	ATSQPPNSSEAGR		Unique	14.4615	651.30773	2	2.27	0.000003465	1.1.1.1.1.1.1.1.1	245503.2305	59130.88184	271138.9805	39514.48389	76823.70117	301944.0117	166946.2422	156292.7715	202650.7598
P70429	Ena/VASP-like protein OS=Mus musculus OX=10090 GN=Evl PE=1 SV=2	P70429	ATSQPPNSSEAGRKPWER		Unique	25.3668	500.25092	4	0.777	0.0001513	-.1.1.1.1.-.1.-.1	120962.652	203787.1094	147592.0313	443831.7188	506228.0938	489500.6261	290834.7813	343387.8044	344658.75
P70429	Ena/VASP-like protein OS=Mus musculus OX=10090 GN=Evl PE=1 SV=2	P70429	INIYHNTASSTFR		Unique	39.7102	508.59162	3	2.326	0.000003465	1.1.1.1.1.1.1.1.1	667926.375	730170.3125	599199.4375	864623.9063	1031975	2052691.125	697788.25	820403.1875	2083708.125
P70429	Ena/VASP-like protein OS=Mus musculus OX=10090 GN=Evl PE=1 SV=2	P70429	KEDESQTEDPSTSPSPGTR		Unique	17.4477	683.30676	3	2.297	0.000003465	1.1.1.1.1.1.1.1.1	40144.79297	8983.74707	41545.95703	9611.633789	13050.48633	42959.45703	24261.62891	23109.54688	26056.53906
P70429	Ena/VASP-like protein OS=Mus musculus OX=10090 GN=Evl PE=1 SV=2	P70429	KWVPIKPGQQGFSR		Unique	42.7837	543.30736	3	1.775	0.000003465	1.1.1.1.1.1.1.1.1	67116.95313	66151.6875	30702.90234	44311.69922	99707.57813	233277	51820.42578	83932.92969	113311.4219
P70429	Ena/VASP-like protein OS=Mus musculus OX=10090 GN=Evl PE=1 SV=2	P70429	LQDQQVVINYSIVK		Unique	59.3622	823.95882	2	2.71	0.000003465	1.-.1.1.1.1.1.1.1	451504.25	385270.8302	467075.125	383137.7813	704293.4375	862115.75	497192.125	549870.1875	595296.8125
P70429	Ena/VASP-like protein OS=Mus musculus OX=10090 GN=Evl PE=1 SV=2	P70429	LRRVQRPEDASGGSSPSGTSK		Unique	17.9345	543.78323	4	0.729	0.000196	-.1.-.1.1.1.1.-.1	2954.46681	11706.48438	3869.739585	13080.85645	15560.55469	9078.130859	7271.311523	9244.637044	11096.04883
P70429	Ena/VASP-like protein OS=Mus musculus OX=10090 GN=Evl PE=1 SV=2	P70429	QVMEQQHRQESLER		Unique	20.4278	599.96003	3	1.459	0.000003465	-.-.-.1.1.1.1.1.1	4159.785943	3813.434054	6758.564191	17631.98047	29802.40625	20312.18164	14632.44336	12283.19922	11292.62207
P70429	Ena/VASP-like protein OS=Mus musculus OX=10090 GN=Evl PE=1 SV=2	P70429	QVQNGPSPEEMDIQRR		Unique	33.8421	628.63914	3	1.572	0.000003465	1.1.1.1.1.1.1.1.1	424422.0625	554499.375	262915.7188	363447.2188	601520.5	673002.125	412525	481970.6875	526354.25
P70429	Ena/VASP-like protein OS=Mus musculus OX=10090 GN=Evl PE=1 SV=2	P70429	QVYGLNFASK		Unique	51.099	563.79851	2	1.122	0.00001237	1.1.1.1.1.1.1.1.1	262199.9688	77887.71875	304297.8438	74892.21875	188253.9375	190186.3594	154780.6563	183763.0469	166302.6563
P70429	Ena/VASP-like protein OS=Mus musculus OX=10090 GN=Evl PE=1 SV=2	P70429	RVQRPEDASGGSSPSGTSK		Unique	14.9604	634.98031	3	3.028	0.000003465	1.1.1.1.1.1.1.1.1	353798.7813	207314.7617	239448.6406	217039.6563	320173.4063	454154.3594	272673.7031	290986.4922	304582.6719
P70429	Ena/VASP-like protein OS=Mus musculus OX=10090 GN=Evl PE=1 SV=2	P70429	SNSVEKPVSSLLSR		Unique	45.6708	501.61042	3	2.539	0.000003465	1.1.1.1.1.1.1.1.1	680407.5625	622366.375	417501.5938	590625.5625	879262.1875	830351.875	832610.3125	659619.4375	659110.6875
P70429	Ena/VASP-like protein OS=Mus musculus OX=10090 GN=Evl PE=1 SV=2	P70429	VKPAGSVNDVGLDALDLDRMKQEILEEVVR		Unique	94.6257	662.55614	5	1.639	0.000003465	1.1.-.-.1.1.-.1.1	32786.16406	64513.16016	70663.33462	61836.72501	57281.11328	86785.53125	41915.88134	40191.36328	29379.95703
P70429	Ena/VASP-like protein OS=Mus musculus OX=10090 GN=Evl PE=1 SV=2	P70429	VQRPEDASGGSSPSGTSK		Unique	15.6754	582.94674	3	3.383	0.000003465	1.1.1.1.1.1.1.1.1	69791.35156	49920.29688	85966.72656	51588.80078	73481.4375	142195.4844	67069.6875	73355.63281	86232.92969
P70429	Ena/VASP-like protein OS=Mus musculus OX=10090 GN=Evl PE=1 SV=2	P70429	VQRPEDASGGSSPSGTSKSDANR		Unique	14.972	573.27224	4	1.617	0.000003465	-.-.-.1.1.1.1.1.-	6768.264524	5632.344762	1946.880218	24043.5332	27291.0625	33893.85547	20521.53711	20405.51367	18345.69846
P70429	Ena/VASP-like protein OS=Mus musculus OX=10090 GN=Evl PE=1 SV=2	P70429	YNQATPTFHQWR		Unique	41.4974	516.91632	3	1.63	0.000003465	1.1.1.1.1.1.1.1.1	237435.5	192076.75	137299.375	106069.0391	410122.5313	244372.6094	176063.4375	237319.5469	217578.2969
P70441	Na(+)/H(+) exchange regulatory cofactor NHE-RF1 OS=Mus musculus OX=10090 GN=Slc9a3r1 PE=1 SV=3	P70441	APQMDWSK		Unique	33.5148	481.72365	2	1.221	0.000009579	1.1.1.1.1.1.1.1.1	834493.6875	474090.5313	1069258.625	587302	875024.375	2723895.5	783417.625	1046763.938	1259841.875
P70441	Na(+)/H(+) exchange regulatory cofactor NHE-RF1 OS=Mus musculus OX=10090 GN=Slc9a3r1 PE=1 SV=3	P70441	APQMDWSKKNELFSNL		Unique	70.3556	636.64898	3	0.64	0.0003331	1.1.1.1.1.1.1.1.1	84936.60938	336233.6563	80301.90625	605476.3125	1095141.75	917625.5	480543.6875	550309.1875	625646.125
P70441	Na(+)/H(+) exchange regulatory cofactor NHE-RF1 OS=Mus musculus OX=10090 GN=Slc9a3r1 PE=1 SV=3	P70441	AQDRIVEVNGVCMEGK	1xCarbamidomethyl [C12]	Unique	41.8378	602.29416	3	3.367	0.000003465	1.1.1.1.1.1.1.1.1	147758.875	171737.9531	189304.1406	157251.9063	258839.9063	1081123.25	209722.4844	204123.5625	489772.125
P70441	Na(+)/H(+) exchange regulatory cofactor NHE-RF1 OS=Mus musculus OX=10090 GN=Slc9a3r1 PE=1 SV=3	P70441	AVDPDSPAEASGLR		Unique	34.196	692.83877	2	2.75	0.000003465	1.1.1.1.1.1.1.1.1	8613698.938	4809468.422	11339828.22	6873224.5	9801357.719	24829060.13	8392797.813	10445030.19	12820091.69
P70441	Na(+)/H(+) exchange regulatory cofactor NHE-RF1 OS=Mus musculus OX=10090 GN=Slc9a3r1 PE=1 SV=3	P70441	AVDPDSPAEASGLRAQDR		Unique	30.4254	618.96972	3	1.264	0.000003465	1.1.1.1.1.1.1.1.1	2555623	5137445	1683644.25	6609514.5	9753678	14651249	6713428	7016224	7363139
P70441	Na(+)/H(+) exchange regulatory cofactor NHE-RF1 OS=Mus musculus OX=10090 GN=Slc9a3r1 PE=1 SV=3	P70441	AVDPDSPAEASGLRAQDRIVEVNGVCMEGK	1xCarbamidomethyl [C26]	Unique	54.054	793.38515	4	0.984	0.00002833	-.-.-.1.1.1.1.1.1	4790.727485	9172.664152	1791.856675	382484.3125	475915.0625	363878.6875	362079.4375	341100.8125	375678.5625
P70441	Na(+)/H(+) exchange regulatory cofactor NHE-RF1 OS=Mus musculus OX=10090 GN=Slc9a3r1 PE=1 SV=3	P70441	EALVEPASESPRPALAR		Unique	42.6635	598.32305	3	1.672	0.000003465	1.-.1.-.1.1.1.1.1	1774134.625	221139.7565	24264.05664	904691.4292	3066948.5	216599.0313	791817.25	824993.125	1064645.75
P70441	Na(+)/H(+) exchange regulatory cofactor NHE-RF1 OS=Mus musculus OX=10090 GN=Slc9a3r1 PE=1 SV=3	P70441	EELLRPQEK		Unique	25.1081	381.21183	3	1.416	0.000003465	1.1.1.1.1.1.1.1.1	337525.5313	77505.53125	1217778.5	212014.1094	187495.9688	1057033.625	788419.7187	440724.3594	447136.625
P70441	Na(+)/H(+) exchange regulatory cofactor NHE-RF1 OS=Mus musculus OX=10090 GN=Slc9a3r1 PE=1 SV=3	P70441	GKVGQFIR		Unique	29.8415	452.77171	2	0.908	0.00006472	1.1.1.1.1.1.1.1.1	640379.3125	1068279	441259.9688	1408114.875	2169903.75	2648272	1149391.125	1396710.25	1406488.875
P70441	Na(+)/H(+) exchange regulatory cofactor NHE-RF1 OS=Mus musculus OX=10090 GN=Slc9a3r1 PE=1 SV=3	P70441	GPNGYGFHLHGEK		Unique	32.3844	706.839	2	2.65	0.000003465	1.1.1.1.1.1.1.1.1	2615630.75	1366047.719	4618102.5	2975955.5	4149835.125	8466490.25	3814902	3186860.5	4504377.75
P70441	Na(+)/H(+) exchange regulatory cofactor NHE-RF1 OS=Mus musculus OX=10090 GN=Slc9a3r1 PE=1 SV=3	P70441	GPNGYGFHLHGEKGK		Unique	26.4938	533.26736	3	2.238	0.000003465	1.1.1.1.1.1.1.1.1	141418.0645	402282.4375	182784.4844	790358.4375	899500.625	1387241.5	667976.8398	554297.1875	1118803.375
P70441	Na(+)/H(+) exchange regulatory cofactor NHE-RF1 OS=Mus musculus OX=10090 GN=Slc9a3r1 PE=1 SV=3	P70441	GPNGYGFNLHSDK		Unique	37.0798	469.22143	3	2.543	0.000003465	1.1.1.1.1.1.1.1.1	909265.125	681723.125	1517628.625	890901.0625	1710356.5	1859896.75	1217909.125	1301393.375	1275736.125
P70441	Na(+)/H(+) exchange regulatory cofactor NHE-RF1 OS=Mus musculus OX=10090 GN=Slc9a3r1 PE=1 SV=3	P70441	GPNGYGFNLHSDKSKPGQFIR		Unique	47.8211	580.54598	4	2.277	0.000003465	1.1.1.1.1.1.1.1.1	327670.6563	1402339.5	577887.1875	2699448.813	3474619	2898593.5	1537251.75	2055916.375	1790933.5
P70441	Na(+)/H(+) exchange regulatory cofactor NHE-RF1 OS=Mus musculus OX=10090 GN=Slc9a3r1 PE=1 SV=3	P70441	IRAALNAVR		Unique	29.3251	492.30907	2	1.381	0.000003465	1.1.1.1.1.1.1.1.1	408869.7188	1940008.125	404660.75	2122174	4969655.5	4194921	2925886	2795256	2910584.5
P70441	Na(+)/H(+) exchange regulatory cofactor NHE-RF1 OS=Mus musculus OX=10090 GN=Slc9a3r1 PE=1 SV=3	P70441	IVEVNGVCMEGK	1xCarbamidomethyl [C8]	Unique	41.5534	667.82565	2	2.323	0.000003465	1.1.1.1.1.1.1.1.1	3647977.5	762060.0625	5888661	857370.8125	1657720.875	8652588	3486703.5	3457500	4216396.5
P70441	Na(+)/H(+) exchange regulatory cofactor NHE-RF1 OS=Mus musculus OX=10090 GN=Slc9a3r1 PE=1 SV=3	P70441	IVEVNGVCMEGKQHGDVVSAIKGGGDEAK	1xCarbamidomethyl [C8]	Unique	46.9888	746.6212	4	2.583	0.000003465	1.1.1.1.1.1.1.1.1	1049371.656	986849.3125	919313.25	1026068.938	1513548.438	3980043.375	1474805.313	1468591.625	2381944.875
P70441	Na(+)/H(+) exchange regulatory cofactor NHE-RF1 OS=Mus musculus OX=10090 GN=Slc9a3r1 PE=1 SV=3	P70441	KGPNGYGFNLHSDK		Unique	33.1607	767.37572	2	3.379	0.000003465	1.1.1.1.1.1.1.1.1	5409668.656	5275787.223	8019548.906	6554201.46	13654166.95	16523544.91	9628058.596	8998906.285	8967048.781
P70441	Na(+)/H(+) exchange regulatory cofactor NHE-RF1 OS=Mus musculus OX=10090 GN=Slc9a3r1 PE=1 SV=3	P70441	KGPNGYGFNLHSDKSKPGQFIR		Unique	43.6188	816.4246	3	3.943	0.000003465	1.1.-.1.1.1.1.1.1	61925.73047	795354.9063	180520.4989	379866.9688	1381118.688	2895429.5	1210653.438	895026.25	991017.75
P70441	Na(+)/H(+) exchange regulatory cofactor NHE-RF1 OS=Mus musculus OX=10090 GN=Slc9a3r1 PE=1 SV=3	P70441	KLGVSIR		Unique	29.9031	386.75559	2	0.53	0.0005616	1.1.1.1.1.1.1.1.1	1283352	196842.5	2023645.375	314702.2188	1037330.25	2873129.25	1209744.5	1406881.375	1218891
P70441	Na(+)/H(+) exchange regulatory cofactor NHE-RF1 OS=Mus musculus OX=10090 GN=Slc9a3r1 PE=1 SV=3	P70441	KLGVSIREELLRPQEK		Unique	50.7923	474.53213	4	1.264	0.000003465	1.1.1.1.1.1.1.1.1	4720138.938	3935321.781	4478213.219	7027501.75	8221595.625	21480134.5	5353900.281	4834544.594	6350379.25
P70441	Na(+)/H(+) exchange regulatory cofactor NHE-RF1 OS=Mus musculus OX=10090 GN=Slc9a3r1 PE=1 SV=3	P70441	KNELFSNL		Unique	57.5509	482.75841	2	0.529	0.0005681	1.1.1.1.1.1.1.1.1	2790640.25	2721888	3781390	5729287	8137305	12155597	5773950	5483480.5	5740739.5
P70441	Na(+)/H(+) exchange regulatory cofactor NHE-RF1 OS=Mus musculus OX=10090 GN=Slc9a3r1 PE=1 SV=3	P70441	LCCLEKGPNGYGFHLHGEK	2xCarbamidomethyl [C2; C3]	Unique	44.9159	554.7647	4	3.096	0.000003465	1.1.1.1.1.1.1.1.1	129399.6953	319803.4063	89814.75781	374082.0938	816637.9375	843502.75	333596.25	374127.9063	494327.25
P70441	Na(+)/H(+) exchange regulatory cofactor NHE-RF1 OS=Mus musculus OX=10090 GN=Slc9a3r1 PE=1 SV=3	P70441	LCCLEKGPNGYGFHLHGEKGK	2xCarbamidomethyl [C2; C3]	Unique	39.6055	801.05576	3	3.552	0.000003465	-.1.-.-.1.1.-.1.1	2923.701166	5196.020186	7549.567998	230322.3391	176600.2188	504657.5313	186746.8049	157057.875	166306.5156
P70441	Na(+)/H(+) exchange regulatory cofactor NHE-RF1 OS=Mus musculus OX=10090 GN=Slc9a3r1 PE=1 SV=3	P70441	LGVSIREELLRPQEK		Unique	53.1745	589.67571	3	2.379	0.000003465	1.1.1.1.1.1.1.1.1	5799926.625	6178906.25	8541760.75	8747324.5	12947424.5	17776162.5	7604208.25	7416837.75	8174880.5
P70441	Na(+)/H(+) exchange regulatory cofactor NHE-RF1 OS=Mus musculus OX=10090 GN=Slc9a3r1 PE=1 SV=3	P70441	LLVVDKETDEFFK		Unique	64.6795	791.92179	2	2.415	0.000003465	1.1.1.1.1.1.1.1.1	1434637.375	771768.1563	2360209.438	663712.9688	1520577.219	4648678.375	1595953.469	2026546.969	1607803.344
P70441	Na(+)/H(+) exchange regulatory cofactor NHE-RF1 OS=Mus musculus OX=10090 GN=Slc9a3r1 PE=1 SV=3	P70441	LLVVDKETDEFFKK		Unique	57.5908	570.98208	3	2.199	0.000003465	1.1.1.1.1.1.1.1.1	9208020.5	4588300.719	8628192.125	4544072.813	6009901	22886211.5	6360310.688	7674778.375	11975391.13
P70441	Na(+)/H(+) exchange regulatory cofactor NHE-RF1 OS=Mus musculus OX=10090 GN=Slc9a3r1 PE=1 SV=3	P70441	LLVVDPETDER		Unique	48.593	643.33548	2	1.791	0.000003465	1.1.1.1.1.1.1.1.1	10793037	7430569	18002628	9194670	17162578	32842398	13674297	15102180	18019750
P70441	Na(+)/H(+) exchange regulatory cofactor NHE-RF1 OS=Mus musculus OX=10090 GN=Slc9a3r1 PE=1 SV=3	P70441	LLVVDPETDERLK		Unique	50.2031	509.61903	3	2.283	0.000003465	1.1.1.1.1.1.1.1.1	2885702	4587939.5	3825220.125	6659271.25	10973349	11196298.5	6341923	7931065	8774961.25
P70441	Na(+)/H(+) exchange regulatory cofactor NHE-RF1 OS=Mus musculus OX=10090 GN=Slc9a3r1 PE=1 SV=3	P70441	LLVVDPETDERLKK		Unique	44.5764	414.48973	4	2.201	0.000003465	1.1.1.1.1.1.1.1.1	1093192.602	4350759.031	994244.375	5647984.563	9390939.875	13307716.38	4298507.938	5093278.469	6197417.75
P70441	Na(+)/H(+) exchange regulatory cofactor NHE-RF1 OS=Mus musculus OX=10090 GN=Slc9a3r1 PE=1 SV=3	P70441	LVEPGSPAEK		Unique	23.902	513.77694	2	1.503	0.000003465	1.1.1.1.1.1.1.1.1	15993925	16267483	20732954	24610010	35858436	65124432	26151834	27927212	32357940
P70441	Na(+)/H(+) exchange regulatory cofactor NHE-RF1 OS=Mus musculus OX=10090 GN=Slc9a3r1 PE=1 SV=3	P70441	LVEPGSPAEKSGLLAGDR		Unique	44.854	599.32283	3	2.363	0.000003465	1.1.1.1.1.1.1.1.1	145568.5	675246.5	178191.1875	1035674.875	1567286.875	1457066.25	761750.1875	782325.4375	919028.5
P70441	Na(+)/H(+) exchange regulatory cofactor NHE-RF1 OS=Mus musculus OX=10090 GN=Slc9a3r1 PE=1 SV=3	P70441	LVEVNGENVEK		Unique	29.679	615.32214	2	1.616	0.000003465	1.1.1.1.1.1.1.1.1	451887.9063	94543.80469	900381.5625	139672.7188	371253.75	1048419.063	470461.4063	547701.8125	591221.75
P70441	Na(+)/H(+) exchange regulatory cofactor NHE-RF1 OS=Mus musculus OX=10090 GN=Slc9a3r1 PE=1 SV=3	P70441	LVEVNGENVEKETHQQVVSR		Unique	37.9959	765.39585	3	4.337	0.000003465	1.1.1.1.1.1.1.1.1	3762348.25	2302203.938	6985178.5	3078159.625	6164717.25	12696802	4437264.875	4787591.75	6679538.5
P70441	Na(+)/H(+) exchange regulatory cofactor NHE-RF1 OS=Mus musculus OX=10090 GN=Slc9a3r1 PE=1 SV=3	P70441	QHGDVVSAIK		Unique	24.6514	527.28806	2	1.77	0.000003465	1.1.1.1.1.1.1.1.1	1771726.018	317156.5938	3367976.738	392224.1563	913412.875	5823014.5	1806986.625	1862050.75	2133030.342
P70441	Na(+)/H(+) exchange regulatory cofactor NHE-RF1 OS=Mus musculus OX=10090 GN=Slc9a3r1 PE=1 SV=3	P70441	QHGDVVSAIKGGGDEAK		Unique	27.3141	556.61622	3	2.27	0.000003465	1.1.1.1.1.1.1.1.1	732503.6875	340563.1875	1289965.25	798118.8125	969922.375	3117102.25	1360887.75	939813.1875	983100.4375
P70441	Na(+)/H(+) exchange regulatory cofactor NHE-RF1 OS=Mus musculus OX=10090 GN=Slc9a3r1 PE=1 SV=3	P70441	RAPQMDWSK		Unique	29.7638	559.77417	2	1.726	0.000003465	1.1.1.1.1.1.1.1.1	1604766.25	1132018.375	2123741.5	1330433.625	2668868.75	7565289	2070015.375	2402192.5	2718613.5
P70441	Na(+)/H(+) exchange regulatory cofactor NHE-RF1 OS=Mus musculus OX=10090 GN=Slc9a3r1 PE=1 SV=3	P70441	RQVSTEPSSTSSSSSDPILDLNISLAVAK		Unique	81.2055	997.18334	3	2.624	0.000003465	1.-.1.1.1.1.-.-.-	317597.4063	410312.5256	449867.6875	126447.6172	155581.9688	553354.25	10220.09376	6237.025233	8429.793319
P70441	Na(+)/H(+) exchange regulatory cofactor NHE-RF1 OS=Mus musculus OX=10090 GN=Slc9a3r1 PE=1 SV=3	P70441	SASSDTSEELNSQDSPKR		Unique	19.4571	646.62748	3	3.274	0.000003465	1.1.1.1.1.1.1.1.1	381007.2363	402527.0586	454237.3945	655071.5156	993094.5625	1339048.07	547791.2539	712466.9844	731014.5547
P70441	Na(+)/H(+) exchange regulatory cofactor NHE-RF1 OS=Mus musculus OX=10090 GN=Slc9a3r1 PE=1 SV=3	P70441	SEQAEPPAAADTHEAGDQNEAEK		Unique	21.6495	799.01399	3	3.66	0.000003465	1.1.1.1.1.1.1.1.1	1760722.172	485288.8281	2287453.656	989171.8047	1491934.016	3851763.75	1651450.063	1814283.594	1844846.734
P70441	Na(+)/H(+) exchange regulatory cofactor NHE-RF1 OS=Mus musculus OX=10090 GN=Slc9a3r1 PE=1 SV=3	P70441	SEQAEPPAAADTHEAGDQNEAEKSHLR		Unique	24.2514	963.43943	3	3.649	0.000003465	1.1.1.1.1.1.1.1.1	3168808.531	3671042.938	3831305.863	4885465.203	8011000.5	12403724.32	4868368.063	5896013.938	6720549.375
P70441	Na(+)/H(+) exchange regulatory cofactor NHE-RF1 OS=Mus musculus OX=10090 GN=Slc9a3r1 PE=1 SV=3	P70441	SGLLAGDR		Unique	27.7021	394.71671	2	0.909	0.00006472	1.1.1.1.1.1.1.1.1	3404434	1649137.625	6584477.5	3754334	5197766.5	7128337	4890580	5016401	5108082
P70441	Na(+)/H(+) exchange regulatory cofactor NHE-RF1 OS=Mus musculus OX=10090 GN=Slc9a3r1 PE=1 SV=3	P70441	SGLLAGDRLVEVNGENVEKETHQQVVSR		Unique	54.4775	1021.86597	3	5.272	0.000003465	1.1.1.1.1.1.1.1.1	4252563.344	6860774.406	5367056.313	8038048.781	16821608.56	17480243.5	8754565.5	10756401.94	10987929.31
P70441	Na(+)/H(+) exchange regulatory cofactor NHE-RF1 OS=Mus musculus OX=10090 GN=Slc9a3r1 PE=1 SV=3	P70441	SKPGQFIR		Unique	24.9989	466.76866	2	0.929	0.00005185	1.1.1.1.1.1.1.1.1	3287421.75	2977116.688	4387035	3639581.25	5895253	6067867.125	5139495.625	4976080.375	5158230
P70441	Na(+)/H(+) exchange regulatory cofactor NHE-RF1 OS=Mus musculus OX=10090 GN=Slc9a3r1 PE=1 SV=3	P70441	SSKRAPQMDWSK		Unique	26.1439	474.23814	3	1.393	0.000003465	-.1.1.1.1.1.1.1.1	80671.57572	155358	96202.3125	478799.75	721251.375	295539.8125	266638.5	267056.125	262232.6875
P70441	Na(+)/H(+) exchange regulatory cofactor NHE-RF1 OS=Mus musculus OX=10090 GN=Slc9a3r1 PE=1 SV=3	P70441	VIPSQEHLDGPLPEPFSNGEIQK		Unique	64.2916	844.4316	3	2.472	0.000003465	1.-.1.1.1.1.1.1.1	910982.0625	833897.4535	1215765.25	190215.8281	328154.375	1627208.875	505986.2813	737347	824981
P70441	Na(+)/H(+) exchange regulatory cofactor NHE-RF1 OS=Mus musculus OX=10090 GN=Slc9a3r1 PE=1 SV=3	P70441	VIPSQEHLDGPLPEPFSNGEIQKESSR		Unique	59.9789	748.37687	4	3.378	0.000003465	1.1.1.1.1.1.1.1.1	733801.75	488690.9688	856180.9375	1323807.125	1057195	1981124.5	562484.6875	871737.375	1346902.375
P70451	Tyrosine-protein kinase Fer OS=Mus musculus OX=10090 GN=Fer PE=1 SV=2	P70451	FEGTGFSNIPQLIDHHFNTK		Unique	74.5661	576.28679	4	2.094	0.000003465	1.1.1.1.1.1.1.1.1	201622.5781	165232.5313	169974.4063	106486.6328	201968.9844	169576.9844	211626.5625	198752.4063	198681.9375
P70451	Tyrosine-protein kinase Fer OS=Mus musculus OX=10090 GN=Fer PE=1 SV=2	P70451	HSIAGIIK		Unique	34.5668	419.76075	2	1.529	0.000003465	1.1.1.1.1.1.1.1.1	168262.9844	140510.4688	134255.0938	61777.30469	129924.7578	203826.4375	131636.1719	141137.3438	160188.2656
P70451	Tyrosine-protein kinase Fer OS=Mus musculus OX=10090 GN=Fer PE=1 SV=2	P70451	IEAQELLKQQGDFLVR		Unique	68.6583	629.68237	3	2.46	0.000003465	1.1.1.1.1.1.1.1.1	30214.82422	43173.53906	19669.52148	34914.88281	40405.40234	41583.31641	46609.30859	48343.08203	57807.6875
P70451	Tyrosine-protein kinase Fer OS=Mus musculus OX=10090 GN=Fer PE=1 SV=2	P70451	QALEELKQSVQQLR		Unique	55.1698	557.31248	3	2.569	0.000003465	1.1.-.-.-.1.1.1.1	79020.92969	167806.4688	137902.9949	10116.11423	9233.313182	3585.042425	136100.8281	129157.0703	135112.7344
P70451	Tyrosine-protein kinase Fer OS=Mus musculus OX=10090 GN=Fer PE=1 SV=2	P70451	QIPIKWTAPEALNYGR		Unique	66.2917	619.67209	3	2.576	0.000003465	1.1.1.1.1.1.1.1.1	25986.05859	50658.21875	16404.08203	26258.05078	31455.68555	45316.89844	30259.0918	30340.08008	32614.69531
P70451	Tyrosine-protein kinase Fer OS=Mus musculus OX=10090 GN=Fer PE=1 SV=2	P70451	QQGDFLVR		Unique	39.5716	481.75624	2	1.1	0.00001529	1.1.1.1.1.1.1.1.1	121214.3203	109681.1172	117007.5469	68151.32813	86534.44531	149421.5156	87196.59375	97434.4375	94559.57813
P70451	Tyrosine-protein kinase Fer OS=Mus musculus OX=10090 GN=Fer PE=1 SV=2	P70451	RHFIIQFVDNLYR		Unique	82.782	574.31431	3	1.911	0.000003465	1.1.1.1.1.-.1.1.1	44264.51563	33851.82813	13848.60547	10292.72266	61737.50391	29419.32138	8366.753906	17040.53125	15493.78516
P70451	Tyrosine-protein kinase Fer OS=Mus musculus OX=10090 GN=Fer PE=1 SV=2	P70451	TLAEELTQTQQMLLHK		Unique	75.477	628.66775	3	0.539	0.0005346	1.1.1.1.-.1.1.1.1	131640.6094	150254.0313	149278.9844	31451.43359	83825.60553	153877.1094	86019.32813	96325.73438	67688.1875
P70451	Tyrosine-protein kinase Fer OS=Mus musculus OX=10090 GN=Fer PE=1 SV=2	P70451	WVLNHEDVSLGELLGK		Unique	80.6567	603.65593	3	3.101	0.000003465	1.1.1.1.1.1.1.1.1	155412.2031	145069.3281	137357.0469	60844.07422	134630.3125	165303.8906	112209.4297	121086.6406	101508.8516
P70452	Syntaxin-4 OS=Mus musculus OX=10090 GN=Stx4 PE=1 SV=1	P70452	AIEPQKEEADENYNSVNTR		Unique	28.6805	736.34535	3	3.135	0.000003465	1.1.1.1.1.1.1.1.1	131166.4688	148878.2656	164191.5313	288355.0313	510759.7188	655750.4375	305048.8125	334982.2188	355727.875
P70452	Syntaxin-4 OS=Mus musculus OX=10090 GN=Stx4 PE=1 SV=1	P70452	KTQHGVLSQQFVELINK		Unique	62.4704	657.03376	3	2.958	0.000003465	-.-.1.1.1.1.1.1.1	3348.980207	1185.304506	17618.14453	30718.80273	83231.42969	81661.22656	31709.12305	40427.85156	53220.55859
P70452	Syntaxin-4 OS=Mus musculus OX=10090 GN=Stx4 PE=1 SV=1	P70452	LGSPDDEFFQK		Unique	49.8096	641.80112	2	1.757	0.000003465	-.-.1.1.1.1.1.1.1	8715.684499	1424.787428	50848.25781	194195.25	503998.3125	671253.25	231875.9688	333907.3125	318427.5
P70452	Syntaxin-4 OS=Mus musculus OX=10090 GN=Stx4 PE=1 SV=1	P70452	LGSPDDEFFQKVQTIR		Unique	63.3564	627.32308	3	2.493	0.000003465	1.1.1.1.1.1.1.1.1	36668.69531	95294.33594	24304.86328	320717.7969	523252.8125	995534.25	188099.3789	175130.125	186517.6719
P70452	Syntaxin-4 OS=Mus musculus OX=10090 GN=Stx4 PE=1 SV=1	P70452	QALNEISAR		Unique	28.9976	501.27224	2	1.096	0.00001529	1.1.1.1.1.1.1.1.1	563747.7969	265913.7031	714496.7969	215636.7344	550606.5469	1004041.594	680908.6094	535978.1719	834534.4063
P70452	Syntaxin-4 OS=Mus musculus OX=10090 GN=Stx4 PE=1 SV=1	P70452	QGLQNLREEIK		Unique	41.1896	443.24893	3	1.098	0.00001529	1.1.1.1.1.1.1.1.1	140485.5781	99352.41406	229002.4219	265519.1563	464080.2188	878811.0625	307080.7813	274575.0625	330628.1563
P70452	Syntaxin-4 OS=Mus musculus OX=10090 GN=Stx4 PE=1 SV=1	P70452	TQHGVLSQQFVELINK		Unique	68.7177	614.33533	3	3.027	0.000003465	1.1.1.1.1.1.1.1.1	146798.9063	129355.625	176433.1094	253080.9375	467265.0938	647850.875	263231.9063	283676.5313	349301
P70453	High affinity cAMP-specific 3',5'-cyclic phosphodiesterase 7A OS=Mus musculus OX=10090 GN=Pde7a PE=1 SV=2	P70453	LSQTMLGHVGLNK		Unique	47.4409	466.59039	3	2.323	0.000003465	1.1.1.1.1.1.1.1.1	62972.66016	74184.09375	59011.42969	40946.91406	58791.19141	87371.63281	60495.47656	36699.02344	83666.07812
P70460	Vasodilator-stimulated phosphoprotein OS=Mus musculus OX=10090 GN=Vasp PE=1 SV=4	P70460	STGGGLMEEMNAMLAR		Unique	83.6941	556.59	3	2.363	0.000003465	1.1.1.1.1.1.1.1.1	37693.97266	27014.14453	39787.9375	21065.95508	25023.67578	29551.71484	30700.06445	32024.61914	30699.58008
P70460	Vasodilator-stimulated phosphoprotein OS=Mus musculus OX=10090 GN=Vasp PE=1 SV=4	P70460	VQIYHNPTANSFR		Unique	38.987	516.26319	3	0.747	0.0001757	1.1.1.1.1.1.1.1.1	284189.6563	303543.6875	271503.4063	141654.1563	303575.1875	314898.4688	227709.2813	302410.2813	269920.8125
P70662	LIM domain-binding protein 1 OS=Mus musculus OX=10090 GN=Ldb1 PE=1 SV=2	P70662	SILAMHAQDPQMLDQLSK		Unique	63.9351	676.00769	3	1.433	0.000003465	1.1.1.1.1.-.1.1.1	12730.08691	18319.5957	20490.04102	4081.390381	10386.50098	6926.837648	11197.76758	11827.87305	12785.2627
P70663	SPARC-like protein 1 OS=Mus musculus OX=10090 GN=Sparcl1 PE=1 SV=3	P70663	KAESSPNAEPSDEGNSR		Unique	14.9597	592.26598	3	2.008	0.000003465	1.1.1.1.1.1.1.1.1	21332.31055	6412.838867	23577.38281	6007.50293	11793.90039	37072.73828	18148.90039	21927.79883	17253.4043
P70663	SPARC-like protein 1 OS=Mus musculus OX=10090 GN=Sparcl1 PE=1 SV=3	P70663	NYHMYVYPVHWQFNELDQHPADR		Unique	70.5427	740.58949	4	2.601	0.000003465	1.-.1.1.1.-.1.1.-	14854.18652	11098.72001	21263.5	15306.55957	47532.23047	22040.33613	20299.41211	29412.30469	29501.28034
P70663	SPARC-like protein 1 OS=Mus musculus OX=10090 GN=Sparcl1 PE=1 SV=3	P70663	YGGGEETTTGESENRR		Unique	15.786	581.59038	3	1.223	0.000009579	1.1.-.-.1.1.-.1.1	9355.227539	3073.896973	6119.280244	19566.18195	12954.10156	16982.47852	9290.887039	6980.865234	9644.978516
P70670	Nascent polypeptide-associated complex subunit alpha, muscle-specific form OS=Mus musculus OX=10090 GN=Naca PE=1 SV=2	P70670	APSTTIPK		Unique	24.7308	407.737	2	0.203	0.002944	1.1.1.1.1.1.1.1.1	15936602	14312861	14492097	2259940.25	4013302.25	8447571	9535844	10430961	10749605
P70670	Nascent polypeptide-associated complex subunit alpha, muscle-specific form OS=Mus musculus OX=10090 GN=Naca PE=1 SV=2	P70670; Q60817	SPASDTYIVFGEAK		Unique	57.2808	742.86705	2	2.602	0.000003465	1.1.1.1.1.1.1.1.1	478406.375	424279.2188	746099.6875	190630.1563	393562.0313	481865.8438	334667.7813	376479.1875	525267.5
P70670	Nascent polypeptide-associated complex subunit alpha, muscle-specific form OS=Mus musculus OX=10090 GN=Naca PE=1 SV=2	P70670	SPGANSNSASSPK		Unique	26.9695	401.85828	3	0.99	0.00002563	1.1.1.1.1.1.1.1.1	655246.5313	382085.2969	551990.0156	328784.9531	846117.4375	957109.3125	502597.4844	495533.8281	614964.6875
P70671	Interferon regulatory factor 3 OS=Mus musculus OX=10090 GN=Irf3 PE=1 SV=1	P70671	DKPDVSTWK		Unique	26.9785	538.27479	2	1.096	0.00001529	1.1.1.1.1.1.1.1.1	39410.73828	26041.375	36131.24219	9248.914063	23843.92383	33054.48438	21765.54492	28637.65039	31591.61523
P70671	Interferon regulatory factor 3 OS=Mus musculus OX=10090 GN=Irf3 PE=1 SV=1	P70671	EYVGQVLK		Unique	37.0198	468.2632	2	0.794	0.0001354	1.1.1.1.1.1.1.1.1	370632.2188	524210.5313	528402.5625	225784.625	407181.5625	533431.25	388786.6875	430168.1875	455228.9688
P70671	Interferon regulatory factor 3 OS=Mus musculus OX=10090 GN=Irf3 PE=1 SV=1	P70671	GRQVFQQTLFCPGGLR	1xCarbamidomethyl [C11]	Unique	63.8392	621.99325	3	1.945	0.000003465	1.1.1.1.1.1.1.1.1	95929.54688	199657.7969	66621.38281	40049.77734	146287.2656	188835.1563	111420.6641	162143.8594	140685.7031
P70671	Interferon regulatory factor 3 OS=Mus musculus OX=10090 GN=Irf3 PE=1 SV=1	P70671	LVKEYVGQVLK		Unique	47.1755	425.92722	3	1.1	0.00001529	1.1.1.1.1.1.1.1.1	20609.27734	30638.61914	13504.72461	15403.76465	12769.47266	30587.54883	17616.08203	18650.88281	24587.43555
P70671	Interferon regulatory factor 3 OS=Mus musculus OX=10090 GN=Irf3 PE=1 SV=1	P70671	QVFQQTLFCPGGLR	1xCarbamidomethyl [C9]	Unique	69.114	550.9522	3	1.325	0.000003465	1.1.1.1.1.1.1.1.1	191512.9688	235325.2031	195404.7813	93545.42969	174972.2813	201703.6563	169426.3594	173468.9375	189724.6563
P70671	Interferon regulatory factor 3 OS=Mus musculus OX=10090 GN=Irf3 PE=1 SV=1	P70671	TVDLHISNSQPISLTSDQYK		Unique	58.6272	749.38157	3	3.654	0.000003465	1.-.1.1.-.1.1.-.1	33555.92188	259430.6628	977404.8125	317712.4375	730049.7366	812974.125	658053.0625	149501.8428	36910.78125
P70671	Interferon regulatory factor 3 OS=Mus musculus OX=10090 GN=Irf3 PE=1 SV=1	P70671	VVPTCLK	1xCarbamidomethyl [C5]	Unique	28.527	408.73587	2	0.49	0.0006851	1.1.-.-.1.1.1.1.1	349879.4375	277008.8125	227450.6535	185488.6834	314472.125	147518.3281	218892.1875	284869.1875	83191.33594
P70671	Interferon regulatory factor 3 OS=Mus musculus OX=10090 GN=Irf3 PE=1 SV=1	P70671	VVPTCLKELLEMAR	1xCarbamidomethyl [C5]	Unique	86.6024	553.63699	3	1.723	0.000003465	1.1.1.1.1.1.1.1.1	181703.6875	483478.625	136901.1563	183247.7656	274011.1563	398750.0625	185517.3281	253624.5781	244945.5313
P70677	Caspase-3 OS=Mus musculus OX=10090 GN=Casp3 PE=1 SV=1	P70677	ETFMGLK		Unique	46.4155	413.21244	2	0.551	0.000517	1.1.1.1.1.1.1.1.1	1192559.25	474584.5938	1187216.375	225043.6875	426983.3125	672984.125	551937.125	512091.25	722641
P70677	Caspase-3 OS=Mus musculus OX=10090 GN=Casp3 PE=1 SV=1	P70677; O08738	IFIIQACR	1xCarbamidomethyl [C7]	NotUnique	57.2617	510.78669	2	0.95	0.00004709	1.1.1.1.1.1.1.1.1	676611.6875	830693.125	455521.9375	410442.5	657196.8125	1024879.188	595994.625	589677.5	792691.8125
P70677	Caspase-3 OS=Mus musculus OX=10090 GN=Casp3 PE=1 SV=1	P70677	KQIPCIVSMLTK	1xCarbamidomethyl [C5]	Unique	67.1039	473.26826	3	1.085	0.00001818	1.1.1.1.1.1.1.1.1	290459	347755.4688	302631	185374.7031	329420.2188	485268.1563	290574.9375	285472.75	410470.5313
P70677	Caspase-3 OS=Mus musculus OX=10090 GN=Casp3 PE=1 SV=1	P70677	LTSFFRGDYCR	1xCarbamidomethyl [C10]	Unique	47.5673	474.55899	3	0.752	0.0001715	1.1.1.1.1.1.1.1.1	27944.59766	93941.92969	12511.27441	52227.58984	57484.09375	129089.0859	51702.15625	84013.04688	46001.51953
P70677	Caspase-3 OS=Mus musculus OX=10090 GN=Casp3 PE=1 SV=1	P70677	SGTDVDAANLR		Unique	26.9965	559.77565	2	2.013	0.000003465	1.1.1.1.1.1.1.1.1	662239.125	304906.0625	800588.6875	171243.5781	258362.5625	474708.0938	444991.3125	442060.4688	475037.0625
P70677	Caspase-3 OS=Mus musculus OX=10090 GN=Casp3 PE=1 SV=1	P70677	SGTDVDAANLRETFMGLK		Unique	66.1502	642.31949	3	1.975	0.000003465	1.1.1.1.1.1.1.1.1	389347.7344	773167.7188	342253.5	532294.2813	609949.5938	888959.8125	565583.1094	597801.9375	487948.0313
P70677	Caspase-3 OS=Mus musculus OX=10090 GN=Casp3 PE=1 SV=1	P70677	SGTDVDAANLRETFMGLKYQVR		Unique	69.7103	618.56449	4	1.365	0.000003465	-.1.-.1.1.1.1.1.1	7087.78701	7509.800097	3431.890403	231419.3281	252840.8594	332192	225405.9688	170658.4531	187860.6406
P70677	Caspase-3 OS=Mus musculus OX=10090 GN=Casp3 PE=1 SV=1	P70677	SINNFEVK		Unique	35.9584	475.75073	2	0.904	0.00006966	1.1.-.1.1.1.1.1.1	418972.9688	440378.3438	596130.4397	393045.25	533157	1108393.25	427276.8125	428857.4375	433188.4688
P70694	Estradiol 17 beta-dehydrogenase 5 OS=Mus musculus OX=10090 GN=Akr1c6 PE=1 SV=1	Q91WR5; Q8K023; P70694	TPALIALR		Unique	54.5823	427.77644	2	1.067	0.00002305	1.1.1.1.1.1.1.1.1	49181.625	19982.80859	14326.78027	22558.02734	30551.10938	39881.06641	24684.49219	28630.74414	34061.31641
P70698	CTP synthase 1 OS=Mus musculus OX=10090 GN=Ctps1 PE=1 SV=2	P70698	FSDSYASVIK		Unique	47.2638	558.78244	2	1.241	0.000006775	1.1.1.1.1.1.1.1.1	469905.1875	532328.75	442720.125	259537.9688	480166.125	608695.875	410364.0313	424728	540773.3125
P70698	CTP synthase 1 OS=Mus musculus OX=10090 GN=Ctps1 PE=1 SV=2	P70698	FVGQDVEGER		Unique	28.2324	568.27242	2	1.653	0.000003465	1.1.1.-.1.1.-.1.1	297884.1563	218586.0938	211159.6563	268234.8269	248000.6875	330577.6875	294754.0216	267783.2188	319686.4063
P70698	CTP synthase 1 OS=Mus musculus OX=10090 GN=Ctps1 PE=1 SV=2	P70698	HRFEVNPVLKK		Unique	27.6287	456.26985	3	0.067	0.005827	1.1.1.1.1.1.1.1.1	218201.125	380129.9688	155636.0625	360998.3438	547095.875	482469.2813	393414.4063	394764.875	460632.5938
P70698	CTP synthase 1 OS=Mus musculus OX=10090 GN=Ctps1 PE=1 SV=2	P70698	IQAIAWAR		Unique	49.6392	464.77181	2	1.25	0.000006775	1.1.1.1.1.1.1.1.1	697340.0625	666577.8125	628402.875	341800.5781	703788.5	936270.2188	524934.7656	607448.2188	738145.375
P70698	CTP synthase 1 OS=Mus musculus OX=10090 GN=Ctps1 PE=1 SV=2	P70698	LTKDNNLTTGK		Unique	16.6374	402.22269	3	1.25	0.000006775	1.1.-.-.-.1.-.1.1	97268.17969	206320.4063	94100.34731	2644.552912	1895.735948	72135.625	120197.5018	75085.71875	181365.3438
P70698	CTP synthase 1 OS=Mus musculus OX=10090 GN=Ctps1 PE=1 SV=2	P70698	TVQVVPHITDAIQEWVMR		Unique	93.7273	708.0412	3	2.07	0.000003465	1.1.1.1.1.1.1.1.1	252440.7188	256622.5625	131628.25	145860.125	280430.1875	485329.9375	238123.2188	176718.1094	172941.3281
P70699	Lysosomal alpha-glucosidase OS=Mus musculus OX=10090 GN=Gaa PE=1 SV=2	P70699	ELMLLPQDLHESSSGLWK		Unique	81.146	695.02295	3	2.163	0.000003465	1.1.1.1.1.1.1.1.1	7269.626465	12497.60742	10323.8291	13988.98535	20272.37695	23321.07422	12432.63477	11142.2959	13714.04297
P70699	Lysosomal alpha-glucosidase OS=Mus musculus OX=10090 GN=Gaa PE=1 SV=2	P70699	NNTIVNK		Unique	33.742	401.72448	2	0.599	0.0004046	1.1.1.1.1.1.1.1.1	1085173.75	720306.875	420937.7188	301624.5938	379916.9063	1142254.125	459214.9688	612768.3125	853608.5
P70699	Lysosomal alpha-glucosidase OS=Mus musculus OX=10090 GN=Gaa PE=1 SV=2	P70699	THFPLDVQWNDLDYMDAR		Unique	84.4773	746.00936	3	2.411	0.000003465	1.1.1.1.1.1.1.1.1	222513.375	230696.8594	149314.0625	254486.0313	287790.125	392315.3125	274323.4063	221583	273590.875
P70699	Lysosomal alpha-glucosidase OS=Mus musculus OX=10090 GN=Gaa PE=1 SV=2	P70699	YAGHWTGDVR		Unique	27.2179	387.85276	3	1.376	0.000003465	1.1.1.1.1.1.1.1.1	198495.5313	164385.8438	219436.2813	288316.7188	185193.2188	429815.5	225292.6719	236359.1875	152924.4844
P70704	Phospholipid-transporting ATPase IA OS=Mus musculus OX=10090 GN=Atp8a1 PE=1 SV=2	P70704	AYDTTKQRPDEW		Unique	32.3259	503.90362	3	1.559	0.000003465	1.1.1.1.1.1.1.1.1	37454.97656	115805.125	23931.69922	136250.4219	261801.125	439775.6621	137522.5938	148813.7188	158358.0156
P70704	Phospholipid-transporting ATPase IA OS=Mus musculus OX=10090 GN=Atp8a1 PE=1 SV=2	Q148W0; P70704	GADTVIYER		Unique	31.3933	512.25893	2	1.28	0.000003465	1.1.1.1.1.1.1.1.1	302309.9375	280247.125	227900.75	370775.1563	673617.6875	960453.875	498361.625	393930.8438	477166.9688
P70704	Phospholipid-transporting ATPase IA OS=Mus musculus OX=10090 GN=Atp8a1 PE=1 SV=2	P70704	HCTTLGDALRKENDFALIIDGK	1xCarbamidomethyl [C2]	Unique	70.0919	622.57218	4	2.345	0.000003465	-.-.1.1.1.1.1.1.1	5299.186882	4863.837943	15480.85645	103150.4922	136551.1563	144668.5938	61604.46484	97704.78906	35884.15625
P70704	Phospholipid-transporting ATPase IA OS=Mus musculus OX=10090 GN=Atp8a1 PE=1 SV=2	P70704	HLEQFATEGLR		Unique	42.3454	650.83583	2	1.882	0.000003465	1.1.1.1.1.1.1.1.1	161223.8906	116075.7734	79664.55469	188018.9063	295512.4688	941628.6875	197007	169033.3281	335668.1875
P70704	Phospholipid-transporting ATPase IA OS=Mus musculus OX=10090 GN=Atp8a1 PE=1 SV=2	P70704	IECESPNR	1xCarbamidomethyl [C3]	Unique	15.6704	502.72705	2	1.289	0.000003465	1.1.1.1.1.1.1.1.1	289375.5313	75904.03125	213735.4688	161757.875	344798.5313	541932.0625	250835.7813	276829.5	353570.3125
P70704	Phospholipid-transporting ATPase IA OS=Mus musculus OX=10090 GN=Atp8a1 PE=1 SV=2	P70704	LDGHGTVPLGADQILLR		Unique	64.8861	592.33225	3	2.744	0.000003465	1.1.1.1.1.1.1.1.1	252921.5	215527.2725	227877.7188	345449.4375	429493.0332	1049612.047	381144.8198	357547.5439	429979.6504
P70704	Phospholipid-transporting ATPase IA OS=Mus musculus OX=10090 GN=Atp8a1 PE=1 SV=2	P70704	LLKLEESYELIEK		Unique	62.7786	536.30273	3	2.217	0.000003465	1.-.1.1.1.1.1.1.1	194664.6406	232012.8226	190963.9219	338450.625	620440.5625	730037.5625	344228.7813	327924.5	436882.125
P70704	Phospholipid-transporting ATPase IA OS=Mus musculus OX=10090 GN=Atp8a1 PE=1 SV=2	P70704	LMQNSTSPPLK		Unique	32.4558	608.32378	2	1.773	0.000003465	1.1.1.1.1.1.1.1.1	228910.25	263731.0625	226630.4531	417288.6563	819667.0625	943453.0625	487597.5	508845.125	606791.75
P70704	Phospholipid-transporting ATPase IA OS=Mus musculus OX=10090 GN=Atp8a1 PE=1 SV=2	Q148W0; P70704	LYCKGADTVIYER	1xCarbamidomethyl [C3]	Unique	38.1561	529.93299	3	2.296	0.000003465	1.1.-.1.1.1.1.1.-	25523.54688	42688.01563	31578.17527	75367.32031	108024.9531	301204.4375	55383.98047	70360.05469	63199.63961
P70704	Phospholipid-transporting ATPase IA OS=Mus musculus OX=10090 GN=Atp8a1 PE=1 SV=2	P70704	NGAWEIVHWEK		Unique	59.5382	456.89437	3	1.572	0.000003465	1.1.1.1.1.1.1.1.1	156937.2656	175473.3125	78348.32031	64725.58594	283885.5938	719959.0625	53577.375	237039.0625	282435.2813
P70704	Phospholipid-transporting ATPase IA OS=Mus musculus OX=10090 GN=Atp8a1 PE=1 SV=2	P70704	NLLMVHGAWNYNR		Unique	58.7905	529.93323	3	2.173	0.000003465	1.1.1.1.1.1.1.1.1	56401.55469	71737.03906	83442.84375	119813.1875	175723	204346.5156	134174.0781	128393.5781	97093.14063
P70704	Phospholipid-transporting ATPase IA OS=Mus musculus OX=10090 GN=Atp8a1 PE=1 SV=2	P70704	NLLMVHGAWNYNR	1xOxidation [M4]	Unique	55.0887	535.26496	3	1.425	0.000003465	1.1.-.1.1.1.-.1.1	22429.07227	24823.55273	25138.45117	55978.70313	49803.125	41418.02344	62167.89969	56573.97266	46958.55859
P70704	Phospholipid-transporting ATPase IA OS=Mus musculus OX=10090 GN=Atp8a1 PE=1 SV=2	P70704	NMGMIVINEGSLDGTR		Unique	65.6437	569.61154	3	2.333	0.000003465	1.1.1.1.1.1.1.1.1	17952.92773	18256.9043	18907.66211	23757.21875	28799.06836	53810.48047	25170.67773	26803.7168	32506.52344
P70704	Phospholipid-transporting ATPase IA OS=Mus musculus OX=10090 GN=Atp8a1 PE=1 SV=2	P70704	NTQWVHGIVVYTGHDTK		Unique	52.4891	489.4991	4	2.249	0.000003465	1.1.1.1.1.1.1.1.1	115112.6641	163307.7813	150917.9844	280842.8125	450677.7188	552460	332179.2188	321460.6875	306394.375
P70704	Phospholipid-transporting ATPase IA OS=Mus musculus OX=10090 GN=Atp8a1 PE=1 SV=2	P70704	QLNFVFTGR		Unique	62.7803	541.29315	2	1.369	0.000003465	1.1.1.1.1.1.1.1.1	954177.5	897208.625	606491.0625	876289.5	1949678.875	1936391.875	874908.0625	1194295.75	1478753.75
P70704	Phospholipid-transporting ATPase IA OS=Mus musculus OX=10090 GN=Atp8a1 PE=1 SV=2	P70704	SESLQQNLLHGYAFSQDENGIVSQSEVIR		Unique	75.7625	1083.53193	3	3.302	0.000003465	1.1.1.1.1.1.1.1.1	528201.5625	384247.5313	336781.8438	461815.5	755201.875	1331612.25	522061.4063	638183.1875	643309.875
P70704	Phospholipid-transporting ATPase IA OS=Mus musculus OX=10090 GN=Atp8a1 PE=1 SV=2	P70704	SEVVEMVK		Unique	34.7353	460.7417	2	0.552	0.0005105	1.1.1.1.1.1.1.1.1	193185.4531	164138.4375	114243.7422	216428.6719	434585.1563	290400.3438	393164.9063	273429.7813	371511.6875
P70704	Phospholipid-transporting ATPase IA OS=Mus musculus OX=10090 GN=Atp8a1 PE=1 SV=2	P70704	SEVVEMVKK		Unique	27.1334	524.78914	2	1.012	0.00002305	1.-.-.1.1.1.1.-.1	4184.177151	1842.04618	1593.440587	246416.9219	371779.25	431932.0313	293774.7188	298818.7747	235248.7188
P70704	Phospholipid-transporting ATPase IA OS=Mus musculus OX=10090 GN=Atp8a1 PE=1 SV=2	P70704	SQDPGAVVLGK		Unique	36.4911	535.79578	2	1.512	0.000003465	1.1.1.1.1.1.1.1.1	864456.3125	886091.1875	732640.0625	831303.625	1376868.125	2401775	1147799.125	1195029.875	1233639.375
P70704	Phospholipid-transporting ATPase IA OS=Mus musculus OX=10090 GN=Atp8a1 PE=1 SV=2	P70704	SRAEGYEKTDDVSEK		Unique	16.241	571.93576	3	2.1	0.000003465	-.1.1.1.1.1.1.1.1	56521.62956	37564.87109	43741.57031	59681.42578	85253.92187	170883.2656	54556.51953	77325.88281	97543.44531
P70704	Phospholipid-transporting ATPase IA OS=Mus musculus OX=10090 GN=Atp8a1 PE=1 SV=2	P70704	TGTLTCNVMQFKK	1xCarbamidomethyl [C6]	Unique	45.3466	509.9265	3	2.106	0.000003465	1.1.-.1.1.1.1.1.1	28237.39648	44057.28516	37030.20511	53188.76172	77986.64844	129696.3594	43696.41406	51929.91406	58295.21484
P70704	Phospholipid-transporting ATPase IA OS=Mus musculus OX=10090 GN=Atp8a1 PE=1 SV=2	P70704	TIFINQPQLTK		Unique	54.4881	651.8746	2	1.967	0.000003465	1.1.1.1.1.1.1.1.1	609145.8125	504189.5625	458877.1563	527114.625	1019544.688	1627567.5	744157.25	784908.125	874339.3125
P70704	Phospholipid-transporting ATPase IA OS=Mus musculus OX=10090 GN=Atp8a1 PE=1 SV=2	P70704	TSLADQEEVR		Unique	25.2	574.28321	2	1.585	0.000003465	1.1.1.1.1.1.1.1.1	274546.125	104954.4688	252240.8125	124149.75	295245.5938	569962.4375	246323.6406	232030.5938	247013.4063
P70704	Phospholipid-transporting ATPase IA OS=Mus musculus OX=10090 GN=Atp8a1 PE=1 SV=2	P70704; P98200	TSNLNEELGQVK		NotUnique	40.15	666.34376	2	2.24	0.000003465	1.1.1.1.1.1.1.1.1	777411.3672	735867.707	634495.0117	855062.5703	1552919.32	2429290.984	1107314.359	1000984.586	1279432.977
P70704	Phospholipid-transporting ATPase IA OS=Mus musculus OX=10090 GN=Atp8a1 PE=1 SV=2	P70704	VAVGEIVK		Unique	37.1723	407.75526	2	0.646	0.0003313	1.1.1.1.1.1.1.1.1	426976.4688	301478.8438	439426.9063	241427.7344	431462.0938	956170.4375	424613.125	464175.3438	502858.1563
P70704	Phospholipid-transporting ATPase IA OS=Mus musculus OX=10090 GN=Atp8a1 PE=1 SV=2	P70704	YALTFGVR		Unique	56.629	463.75848	2	0.347	0.001442	1.1.1.1.1.1.1.1.1	149772.0938	256492.5469	130086.8125	241331.5469	451716.5	659532.6875	298243.25	345173.1563	344001.0313
P70704	Phospholipid-transporting ATPase IA OS=Mus musculus OX=10090 GN=Atp8a1 PE=1 SV=2	P70704	YKEITLK		Unique	27.6998	447.76818	2	0.559	0.0004939	1.1.1.1.1.1.1.1.1	123152.8594	110230.625	117680.3438	192563.5781	307301.3125	598217.6875	342699.6875	243004.3438	254654.9219
P70704	Phospholipid-transporting ATPase IA OS=Mus musculus OX=10090 GN=Atp8a1 PE=1 SV=2	P70704	YTTLVPLLFILAVAAIKEIIEDIKR		Unique	101.3728	711.43131	4	1.359	0.000003465	-.-.-.-.1.1.-.-.-	1789.50403	5484.651543	4357.125849	13203.74011	5395.202148	13899.55078	6386.044898	1208.474966	7054.55714
P80313	T-complex protein 1 subunit eta OS=Mus musculus OX=10090 GN=Cct7 PE=1 SV=1	P80313	ALEIIPR		Unique	50.1584	406.25544	2	0.77	0.0001583	1.1.1.1.1.1.1.1.1	2788852.5	2337541.5	1695309.875	1643785	2639905.75	4523017	2014670.875	2376749	2815481.75
P80313	T-complex protein 1 subunit eta OS=Mus musculus OX=10090 GN=Cct7 PE=1 SV=1	P80313	ATISNDGATILK		Unique	41.2689	602.33299	2	1.539	0.000003465	1.1.1.1.1.1.1.1.1	1016020.59	724633.6328	814070.3672	301525.1504	500438.4063	1156218.008	586174.0547	801306.9766	924967.4336
P80313	T-complex protein 1 subunit eta OS=Mus musculus OX=10090 GN=Cct7 PE=1 SV=1	P80313	ATISNDGATILKLLDVVHPAAK		Unique	92.626	562.57301	4	2.063	0.000003465	1.1.1.1.1.1.1.1.1	13577.9873	96981.35938	8483.379883	65828.48438	90940.96875	96782.33594	44475.69531	51144.71094	41679.01172
P80313	T-complex protein 1 subunit eta OS=Mus musculus OX=10090 GN=Cct7 PE=1 SV=1	P80313	CAMTALSSK	1xCarbamidomethyl [C1]	Unique	26.8076	484.73051	2	1.528	0.000003465	1.1.1.1.1.1.1.1.1	968552.75	1189941.625	423341.3438	778448.75	1403832.375	1645225.75	1099867.75	1122367.875	1109710.875
P80313	T-complex protein 1 subunit eta OS=Mus musculus OX=10090 GN=Cct7 PE=1 SV=1	P80313	GGAEQFMEETER		Unique	41.0368	692.29603	2	2.174	0.000003465	1.1.1.1.1.1.1.1.1	1004909.563	787977.3125	613175.75	298862.5	767396.625	1521267.875	613377.4375	753003	918715.3125
P80313	T-complex protein 1 subunit eta OS=Mus musculus OX=10090 GN=Cct7 PE=1 SV=1	P80313	GGAEQFMEETERSLHDAIMIVR		Unique	96.6222	630.55597	4	1.518	0.000003465	-.1.-.-.1.1.1.1.1	2323.048603	5201.96259	1839.102949	123305.8428	84250.94531	223083.125	49888.30469	46213.34766	88849.92969
P80313	T-complex protein 1 subunit eta OS=Mus musculus OX=10090 GN=Cct7 PE=1 SV=1	P80313	GGAEQFMEETERSLHDAIMIVRR		Unique	96.9053	535.86635	5	0.867	0.00008395	1.1.1.1.1.1.1.1.1	15981.06641	102470.8359	4985.907227	95137.12891	160232.6641	185367.7031	53578.83594	56882.48047	60732.66211
P80313	T-complex protein 1 subunit eta OS=Mus musculus OX=10090 GN=Cct7 PE=1 SV=1	P80313	GKATISNDGATILK		Unique	35.1529	694.89076	2	2.222	0.000003465	1.1.1.1.1.1.1.1.1	940374.5937	1143853.5	651106.6875	637494.4063	1301735.563	1606996.516	1065530.938	1153016.188	1111312.063
P80313	T-complex protein 1 subunit eta OS=Mus musculus OX=10090 GN=Cct7 PE=1 SV=1	P80313	GKATISNDGATILKLLDVVHPAAK		Unique	85.8666	608.8521	4	2.932	0.000003465	1.1.-.1.1.1.1.1.1	44171.34766	91710.46094	78901.18526	128924.7656	167925.5938	106564.7109	79827.67969	91890.24219	104886.3906
P80313	T-complex protein 1 subunit eta OS=Mus musculus OX=10090 GN=Cct7 PE=1 SV=1	P80313	GMDKLIVDGR		Unique	36.3892	552.29779	2	1.148	0.00001237	1.1.1.1.1.1.1.1.1	163324.2344	211974.7031	211878.5313	282391.3438	525895.3125	1154054.625	237609.9219	324599.1875	331589.5
P80313	T-complex protein 1 subunit eta OS=Mus musculus OX=10090 GN=Cct7 PE=1 SV=1	P80313	IKEIAVTVK		Unique	34.7081	500.82351	2	1.26	0.000003465	1.1.1.1.1.1.1.1.1	1314813.375	1293209.313	781245.75	502015.0313	1059840.281	2413035.125	653622.2813	1119351.688	1246146
P80313	T-complex protein 1 subunit eta OS=Mus musculus OX=10090 GN=Cct7 PE=1 SV=1	P80313	LLDVVHPAAK		Unique	37.5654	531.81898	2	1.827	0.000003465	1.1.1.1.1.1.1.1.1	1344094	1229829.75	790987.1875	637787.1875	1517635.25	2740505	1298138.5	1297643.5	1463245.25
P80313	T-complex protein 1 subunit eta OS=Mus musculus OX=10090 GN=Cct7 PE=1 SV=1	P80313	LPIGDVATQYFADRDMFCAGR	1xCarbamidomethyl [C18]	Unique	81.0797	801.71244	3	2.256	0.000003465	1.1.1.1.1.1.1.1.1	977771.1875	665313.8125	946877.5	408948.8125	864718.1875	1068895.75	930959.4375	953505.9375	643892.9375
P80313	T-complex protein 1 subunit eta OS=Mus musculus OX=10090 GN=Cct7 PE=1 SV=1	P80313	QLCDNAGFDATNILNKLR	1xCarbamidomethyl [C3]	Unique	76.2832	688.34948	3	2.568	0.000003465	1.1.-.1.1.1.1.1.1	327658.125	861131.125	577041.819	513270.3125	1093836	1135722.625	583558.8125	688779.3125	630465.0625
P80313	T-complex protein 1 subunit eta OS=Mus musculus OX=10090 GN=Cct7 PE=1 SV=1	P80313	QQLLIGAYAK		Unique	49.841	552.82446	2	1.453	0.000003465	1.1.1.1.1.1.1.1.1	1403047.75	634937.0625	1037037.813	389798.5	861496.125	1521340	857777.1875	1001931.5	1113625.625
P80313	T-complex protein 1 subunit eta OS=Mus musculus OX=10090 GN=Cct7 PE=1 SV=1	P80313	QVKPYVEEGLHPQIIIR		Unique	59.1004	505.54005	4	2.561	0.000003465	1.1.1.1.1.1.1.1.1	1825194.25	1485003.125	865022.875	1335643.25	1881275.125	2632398.5	1562443.25	1687693.125	1384052.875
P80313	T-complex protein 1 subunit eta OS=Mus musculus OX=10090 GN=Cct7 PE=1 SV=1	P80313	SLHDAIMIVR		Unique	52.8587	577.82116	2	1.827	0.000003465	1.1.1.1.1.1.1.1.1	1708472.375	1401704.281	1879072.625	932428.2656	1502025.031	2202060.375	1554270.625	1471139.094	1626276.094
P80313	T-complex protein 1 subunit eta OS=Mus musculus OX=10090 GN=Cct7 PE=1 SV=1	P80313	STVDPPAPSAGR		Unique	23.9228	577.79415	2	0.229	0.002593	1.1.1.1.1.1.1.1.1	113457.3516	100533.8516	84751.36719	66831.57031	132965.1094	211975.9844	82862.03125	141440.7031	118200.1875
P80313	T-complex protein 1 subunit eta OS=Mus musculus OX=10090 GN=Cct7 PE=1 SV=1	P80313	TATQLAVNK		Unique	22.7459	473.27183	2	1.163	0.000009579	1.1.1.1.1.1.1.1.1	2205048.063	2014212.625	1555852.625	1223853.219	2245766	3582223.625	1873830.438	1925064.875	2326454.625
P80313	T-complex protein 1 subunit eta OS=Mus musculus OX=10090 GN=Cct7 PE=1 SV=1	P80313	TCTIILR	1xCarbamidomethyl [C2]	Unique	39.5622	438.75214	2	0.572	0.0004583	1.1.1.1.1.1.1.1.1	928005.875	619872.0625	397281.375	356236.625	976163.4375	1138477.75	710742.8125	751942.6875	868473.5625
P80313	T-complex protein 1 subunit eta OS=Mus musculus OX=10090 GN=Cct7 PE=1 SV=1	P80313	TFSYAGFEMQPK		Unique	59.7811	703.32659	2	1.967	0.000003465	1.1.1.1.1.1.1.1.1	822930.3125	780538.1875	631478.4375	563077.9375	954161.75	1660411.75	859231.9375	877814.125	999833.9375
P80313	T-complex protein 1 subunit eta OS=Mus musculus OX=10090 GN=Cct7 PE=1 SV=1	P80313	TIPGKQQLLIGAYAK		Unique	53.8709	534.31922	3	1.926	0.000003465	1.1.1.1.1.1.1.1.1	335476.625	704860.0625	191974.0938	443722.2813	778327.8125	1268179.125	645551.6875	685419.125	650694.6875
P80313	T-complex protein 1 subunit eta OS=Mus musculus OX=10090 GN=Cct7 PE=1 SV=1	P80313	VQGGALEESQLVAGVAFK		Unique	70.567	601.6598	3	2.439	0.000003465	1.1.1.1.1.1.1.1.1	33216.02344	43685.92969	32752.73633	34657.6875	33436.89063	26505.5332	37970.60156	31256.80859	26063.93945
P80313	T-complex protein 1 subunit eta OS=Mus musculus OX=10090 GN=Cct7 PE=1 SV=1	P80313	VQGGALEESQLVAGVAFKK		Unique	62.7821	644.35836	3	3.427	0.000003465	-.-.1.1.-.1.-.-.1	4050.269625	2366.024619	58894.11719	322268.1875	345324.4149	381950.5625	5922.116817	4982.416337	8809.710115
P80313	T-complex protein 1 subunit eta OS=Mus musculus OX=10090 GN=Cct7 PE=1 SV=1	P80313	YNFFTGCPK	1xCarbamidomethyl [C7]	Unique	51.9874	567.25792	2	1.231	0.000006775	1.1.1.1.1.1.1.1.1	545719.75	376367.8125	437716.5313	224821.8125	430080.2188	551243.5	497152.2813	443816.9688	422059.2188
P80314	T-complex protein 1 subunit beta OS=Mus musculus OX=10090 GN=Cct2 PE=1 SV=4	P80314	AGADEERAETAR		Unique	14.7796	425.8688	3	1.304	0.000003465	1.1.1.1.1.1.1.1.1	628497.7266	544488.0781	481235.625	235381.4961	281408.25	413802.6328	404682.3906	423859.9336	480293.6523
P80314	T-complex protein 1 subunit beta OS=Mus musculus OX=10090 GN=Cct2 PE=1 SV=4	P80314	DAALMVTNDGATILK	1xOxidation [M5]	Unique	72.2245	516.93622	3	0.718	0.0002141	1.1.1.1.1.1.1.1.1	19932.86523	38064.83984	35943.4375	10707.04297	21122.58203	23162.54688	22536.81836	22522.72656	24288.125
P80314	T-complex protein 1 subunit beta OS=Mus musculus OX=10090 GN=Cct2 PE=1 SV=4	P80314	EAESLIAK		Unique	27.5889	430.73977	2	1.087	0.00001818	1.1.1.1.1.1.1.1.1	464817.375	361859.7813	477089.7813	185058.8906	309438.1563	416834.6563	345242.1563	335641.9063	402107.5938
P80314	T-complex protein 1 subunit beta OS=Mus musculus OX=10090 GN=Cct2 PE=1 SV=4	P80314	EALLSSAVDHGSDEAR		Unique	38.8218	552.9323	3	2.941	0.000003465	1.1.1.-.1.1.1.1.1	639460.9375	338468.375	661867.3125	371984.4529	302220.5313	454281.25	364414.5	400755.3438	454925.0313
P80314	T-complex protein 1 subunit beta OS=Mus musculus OX=10090 GN=Cct2 PE=1 SV=4	P80314	GATQQILDEAER		Unique	42.8785	665.83327	2	2.034	0.000003465	1.1.1.1.1.1.1.1.1	570207.25	364012.8125	530552.125	106503.9531	306735.4688	324111.0938	337273.625	361942.9375	401201.125
P80314	T-complex protein 1 subunit beta OS=Mus musculus OX=10090 GN=Cct2 PE=1 SV=4	P80314	IGVNQPK		Unique	19.1342	378.22405	2	0.914	0.00006214	1.1.1.1.1.1.1.1.1	720357.4375	725525.4375	648947.4375	219163.75	481174.6563	857027.5625	475995.4375	545735.8125	644177.375
P80314	T-complex protein 1 subunit beta OS=Mus musculus OX=10090 GN=Cct2 PE=1 SV=4	P80314	ILIANTGMDTDKIK		Unique	48.2068	511.61686	3	2.113	0.000003465	1.1.1.1.1.1.1.1.1	1387942.375	959855.375	1232203.625	404317	609759.1875	1158045.5	931661.3125	690482.375	978707.625
P80314	T-complex protein 1 subunit beta OS=Mus musculus OX=10090 GN=Cct2 PE=1 SV=4	P80314	LAVEAVLR		Unique	51.9001	435.77392	2	0.773	0.0001535	1.1.1.1.1.1.1.1.1	677970.625	804600.6875	679383.4375	252974.3906	349616.6563	642156.8125	387662.4063	348910.6563	468265.8125
P80314	T-complex protein 1 subunit beta OS=Mus musculus OX=10090 GN=Cct2 PE=1 SV=4	P80314	MLPTIIADNAGYDSADLVAQLR		Unique	90.3562	783.07094	3	2.495	0.000003465	1.1.1.1.1.1.1.1.1	393448.6875	440251.5938	422982.1563	183018.1563	326414.7188	346086.8438	269395.6875	305834.4063	293945.2188
P80314	T-complex protein 1 subunit beta OS=Mus musculus OX=10090 GN=Cct2 PE=1 SV=4	P80314	NIGVDNPAAK		Unique	25.7909	499.76693	2	1.071	0.00002305	1.1.1.1.1.1.1.1.1	859741.75	803349.125	715626.875	242857.5	425782.625	690641.8125	577071.5	630661.375	716872.875
P80314	T-complex protein 1 subunit beta OS=Mus musculus OX=10090 GN=Cct2 PE=1 SV=4	P80314	SLHDALCVLAQTVK	1xCarbamidomethyl [C7]	Unique	75.4534	518.94834	3	2.123	0.000003465	1.1.1.1.1.1.1.1.1	35932.5625	15165.00879	29156.73242	8740.728516	16502.26953	20504.31641	20478.44922	23008.1543	20412.68164
P80314	T-complex protein 1 subunit beta OS=Mus musculus OX=10090 GN=Cct2 PE=1 SV=4	P80314	TPGKEAVAMESFAK		Unique	40.7112	489.25001	3	2.186	0.000003465	1.1.-.-.1.1.-.1.1	373545.1563	504082.6563	380656.6348	192427.6571	265846.3125	381916.875	308324.2145	296406.8438	295240.875
P80314	T-complex protein 1 subunit beta OS=Mus musculus OX=10090 GN=Cct2 PE=1 SV=4	P80314	VAEIEHAEKEK		Unique	16.6126	428.22609	3	1.682	0.000003465	1.1.1.1.1.1.1.1.1	622467.625	393314.4063	625953.4375	147740.875	326374.5625	533642	368105.3125	406932.6563	458255.125
P80314	T-complex protein 1 subunit beta OS=Mus musculus OX=10090 GN=Cct2 PE=1 SV=4	P80314	VLVDMSR		Unique	34.1997	410.22331	2	0.697	0.0002499	1.1.1.1.1.-.1.1.1	966965.25	840654	948341.0625	336926.5313	527433.375	377536.1336	595810.125	657200.625	501610.625
P80315	T-complex protein 1 subunit delta OS=Mus musculus OX=10090 GN=Cct4 PE=1 SV=3	P80315	ALIAGGGAPEIELALR		Unique	77.3712	517.63504	3	2.267	0.000003465	1.1.1.1.1.1.1.1.1	639838.6875	572321.2188	468308.5	427064.1875	717842.8125	976592.6562	406699.5625	391692.6406	430298.6875
P80315	T-complex protein 1 subunit delta OS=Mus musculus OX=10090 GN=Cct4 PE=1 SV=3	P80315	AYILNLVK		Unique	64.8588	467.29201	2	0.918	0.00006214	1.1.1.1.1.1.1.1.1	1068937.125	1357316.75	676949.375	807898.1875	1690432	1738828.75	1016234.625	1178610.5	1343989
P80315	T-complex protein 1 subunit delta OS=Mus musculus OX=10090 GN=Cct4 PE=1 SV=3	P80315	DALSDLALHFLNK		Unique	92.1467	486.2645	3	2.236	0.000003465	1.1.1.1.1.1.1.1.1	386343.4063	384997.5938	245592.5469	285584.8438	549829.125	519047.5313	321677.5938	368222.875	337339.4688
P80315	T-complex protein 1 subunit delta OS=Mus musculus OX=10090 GN=Cct4 PE=1 SV=3	P80315	FSNISAAK		Unique	22.8095	419.22679	2	1.036	0.00002305	1.1.1.1.1.1.1.1.1	848202.5	712647.625	455212.5938	611608.3125	1008264.5	1127900.875	776092.375	779394.5	710301.9375
P80315	T-complex protein 1 subunit delta OS=Mus musculus OX=10090 GN=Cct4 PE=1 SV=3	P80315	GIHPTIISESFQK		Unique	49.6777	728.89336	2	2.566	0.000003465	1.1.1.1.1.1.1.1.1	477709.3125	481852.6875	157386.9844	213452.5625	445661.6875	998915.4375	247088.6719	360847.4375	563685.5
P80315	T-complex protein 1 subunit delta OS=Mus musculus OX=10090 GN=Cct4 PE=1 SV=3	P80315	GKSAYQDRDKPAQIR		Unique	17.9466	433.98272	4	1.35	0.000003465	1.1.1.1.1.1.1.1.1	275134.5977	674753.1797	154896.5859	364908.0313	879789.6641	974854.4922	486736.5977	529370.6406	628783.8359
P80315	T-complex protein 1 subunit delta OS=Mus musculus OX=10090 GN=Cct4 PE=1 SV=3	P80315	GSNKLVIEEAER		Unique	33.1002	672.85959	2	2.052	0.000003465	1.1.1.1.1.1.1.1.1	686230.7031	890545.8281	486774.6094	685505.5313	1127173.5	1577265.063	1011080.719	850455.7344	864879.4531
P80315	T-complex protein 1 subunit delta OS=Mus musculus OX=10090 GN=Cct4 PE=1 SV=3	P80315	HAQGEKTTGINVR		Unique	18.2399	470.91968	3	2.101	0.000003465	1.1.1.1.1.1.1.1.1	44779.16406	111201.7656	11794.59473	112807.4453	153930.4531	97590.03906	75993.35938	105002.3438	100763.8359
P80315	T-complex protein 1 subunit delta OS=Mus musculus OX=10090 GN=Cct4 PE=1 SV=3	P80315	IDDVVNTR		Unique	25.7156	466.24571	2	0.894	0.00007197	1.1.1.1.1.1.1.1.1	658589.1875	268522.875	518383.4688	224845.6719	605547.25	829097.1875	543538.1875	505485.4063	557630.0625
P80315	T-complex protein 1 subunit delta OS=Mus musculus OX=10090 GN=Cct4 PE=1 SV=3	P80315	KLGGTIDDCELVEGLVLTQK	1xCarbamidomethyl [C9]	Unique	76.8664	730.05569	3	1.718	0.000003465	1.1.1.1.1.1.1.1.1	384692.625	377433.125	178522.9219	265169.8438	533790.1875	596988.6875	356032.6563	356890.6875	358659.4688
P80315	T-complex protein 1 subunit delta OS=Mus musculus OX=10090 GN=Cct4 PE=1 SV=3	P80315	MIQDGKGDVTITNDGATILK		Unique	52.3531	697.36486	3	3.834	0.000003465	1.1.1.1.1.1.1.1.1	755228.375	454848.1875	469145.2813	319534	453342.5938	930098.3125	500659.2813	438355.5	840814
P80315	T-complex protein 1 subunit delta OS=Mus musculus OX=10090 GN=Cct4 PE=1 SV=3	P80315	MLVELSK		Unique	43.2567	410.23582	2	0.756	0.0001668	1.1.1.1.1.1.1.1.1	3044907.25	2122948.938	2290962.75	1261532.656	2367338.563	3169871.75	2011999.313	2272867.25	2600451.125
P80315	T-complex protein 1 subunit delta OS=Mus musculus OX=10090 GN=Cct4 PE=1 SV=3	P80315	QMQVLHPAAR		Unique	28.6044	575.81128	2	1.891	0.000003465	1.1.1.1.1.1.1.1.1	1097556.063	1289110.906	896648.4688	777176.2187	2030813	2597763	1219103.563	1597113.031	1444891.938
P80315	T-complex protein 1 subunit delta OS=Mus musculus OX=10090 GN=Cct4 PE=1 SV=3	P80315	SAYQDRDKPAQIR		Unique	19.8787	516.60221	3	1.555	0.000003465	1.1.1.1.1.1.1.1.1	627703.3438	613763.5938	330678.4219	369367.4063	658322.9063	1189623.313	531956.75	555246.8437	692741.6875
P80315	T-complex protein 1 subunit delta OS=Mus musculus OX=10090 GN=Cct4 PE=1 SV=3	P80315	SILKIDDVVNTR		Unique	53.5606	458.26453	3	1.986	0.000003465	1.1.1.1.1.1.1.1.1	392514.8438	936642.375	206502.2188	767529.5	885188.5625	1058436.125	568647.3125	623591.3125	774730.875
P80315	T-complex protein 1 subunit delta OS=Mus musculus OX=10090 GN=Cct4 PE=1 SV=3	P80315	TGCNVLLIQK	1xCarbamidomethyl [C3]	Unique	45.3697	573.32098	2	1.669	0.000003465	1.1.1.1.1.1.1.1.1	517113.9375	630824.3125	277041.375	422062.1875	725694.0625	881698.625	459804.125	587769.1875	546135
P80315	T-complex protein 1 subunit delta OS=Mus musculus OX=10090 GN=Cct4 PE=1 SV=3	P80315	TLSGMESYCVR	1xCarbamidomethyl [C9]	Unique	42.1122	651.79457	2	2.095	0.000003465	1.1.1.1.1.1.1.1.1	725837.875	575298.5	395706.4375	526741.25	745447	1160258.375	579413.375	673259.25	797277.25
P80315	T-complex protein 1 subunit delta OS=Mus musculus OX=10090 GN=Cct4 PE=1 SV=3	P80315	TTGINVR		Unique	22.3712	380.71903	2	0.442	0.0008474	-.1.-.1.1.-.-.1.-	1456.421455	1409.238854	1352.506923	1408778.25	2684993	1868339.203	9114.211166	5176.533673	1063.880995
P80315	T-complex protein 1 subunit delta OS=Mus musculus OX=10090 GN=Cct4 PE=1 SV=3	P80315	VANSGITRVEK		Unique	20.8261	391.89118	3	1.029	0.00002305	1.1.-.1.1.1.1.1.1	92465.39062	187348.3125	119604.9065	132605.6719	201559.5781	236109.9688	134467.5625	123141.8359	106808.125
P80315	T-complex protein 1 subunit delta OS=Mus musculus OX=10090 GN=Cct4 PE=1 SV=3	P80315	VIDPATATSVDLR		Unique	51.0871	679.36973	2	1.9	0.000003465	1.1.1.1.1.1.1.1.1	998595.9219	569672.5625	1111057.734	585610.0156	995640.5469	1755870.5	912370.2031	905527.8906	748368.3438
P80315	T-complex protein 1 subunit delta OS=Mus musculus OX=10090 GN=Cct4 PE=1 SV=3	P80315	VIDPATATSVDLRDIK		Unique	57.1165	571.98436	3	2.219	0.000003465	1.1.1.1.1.1.1.1.1	528989.9375	1096961.75	153577.6875	625614.5	1106048	1596160.875	791372.25	811915.375	1076116.375
P80316	T-complex protein 1 subunit epsilon OS=Mus musculus OX=10090 GN=Cct5 PE=1 SV=1	P80316	AFADALEVIPMALSENSGMNPIQTMTEVR		Unique	98.603	1045.84298	3	2.083	0.000003465	1.1.1.1.1.1.1.1.1	717266.375	507848.125	558281.75	466714.0625	568870.4375	926816.6875	561357.5625	423773.8125	430992.8438
P80316	T-complex protein 1 subunit epsilon OS=Mus musculus OX=10090 GN=Cct5 PE=1 SV=1	P80316	AVTIFIR		Unique	56.9301	410.25798	2	0.84	0.000113	1.1.1.1.1.1.1.1.1	1882611.625	2152143	1576720.5	1168589.625	1858418	2696029.25	1265046.75	1215265.5	1435738.375
P80316	T-complex protein 1 subunit epsilon OS=Mus musculus OX=10090 GN=Cct5 PE=1 SV=1	P80316	DVDFELIKVEGK		Unique	61.7956	696.37439	2	2.134	0.000003465	1.1.1.1.1.1.1.1.1	1903706.906	1618307.906	1435571.125	1420707.281	2260690.188	3092275.438	2162218.531	1955231.313	2402332.125
P80316	T-complex protein 1 subunit epsilon OS=Mus musculus OX=10090 GN=Cct5 PE=1 SV=1	P80316	ESNPALGIDCLHK	1xCarbamidomethyl [C10]	Unique	43.188	485.24164	3	2	0.000003465	1.1.1.1.1.1.1.1.1	672695.875	287166.0625	470544.4688	282307.7813	437457.6875	460926.625	489817.2813	456026.9375	515630.3125
P80316	T-complex protein 1 subunit epsilon OS=Mus musculus OX=10090 GN=Cct5 PE=1 SV=1	P80316	ETGANLAICQWGFDDEANHLLLQNGLPAVR	1xCarbamidomethyl [C9]	Unique	92.7538	1108.21374	3	2.864	0.000003465	1.1.1.1.1.1.-.1.1	371826.5	342013.9688	248181.3438	164652.6563	435397.5312	441523.0938	305536.5475	319638.5938	222450.4844
P80316	T-complex protein 1 subunit epsilon OS=Mus musculus OX=10090 GN=Cct5 PE=1 SV=1	P80316	FSELTSEK		Unique	25.5004	470.73473	2	0.843	0.000111	1.1.1.1.1.1.1.1.1	890625.3125	793088.5625	741340.5	357365.75	827348.0625	1171567.875	702149.125	908016.875	887403.25
P80316	T-complex protein 1 subunit epsilon OS=Mus musculus OX=10090 GN=Cct5 PE=1 SV=1	P80316	GIHPIRIADGYEQAAR		Unique	45.7767	589.64821	3	1.48	0.000003465	1.1.1.1.1.1.1.1.1	32776.95703	94685.60938	17255.88672	69443.92969	98343.45313	99784.53125	89717.14844	73247.10156	67925.59375
P80316	T-complex protein 1 subunit epsilon OS=Mus musculus OX=10090 GN=Cct5 PE=1 SV=1	P80316	GSNDMQYQHVIETLIGK		Unique	77.2463	644.98751	3	2.571	0.000003465	1.1.1.1.1.1.1.1.1	567828.8125	361323.8438	429257.1875	165236.0469	347905.7813	478144.4375	316036.3438	389986.6563	423819.625
P80316	T-complex protein 1 subunit epsilon OS=Mus musculus OX=10090 GN=Cct5 PE=1 SV=1	P80316	GSNDMQYQHVIETLIGKK		Unique	71.6653	516.01634	4	2.037	0.000003465	1.1.1.1.1.1.1.1.1	824123.4375	666667.5625	751622.9375	263826.875	603493.75	637378.4375	555078.1875	577825.25	762761.0625
P80316	T-complex protein 1 subunit epsilon OS=Mus musculus OX=10090 GN=Cct5 PE=1 SV=1	P80316	GVIVDKDFSHPQMPK		Unique	45.2305	566.62793	3	2.312	0.000003465	1.1.1.1.1.1.1.1.1	1574603.125	1281096.875	1187624.5	647348.5	1471529.5	2034951.125	1287152.375	1397793.625	1287263.75
P80316	T-complex protein 1 subunit epsilon OS=Mus musculus OX=10090 GN=Cct5 PE=1 SV=1	P80316	IADGYEQAAR		Unique	22.8679	547.26736	2	1.524	0.000003465	1.1.1.1.1.1.1.1.1	1369104.625	1116909.625	1038664.875	498851.6563	968037.5625	1736268	1038067.75	1005274	1139859.5
P80316	T-complex protein 1 subunit epsilon OS=Mus musculus OX=10090 GN=Cct5 PE=1 SV=1	P80316	IAILTCPFEPPKPK	1xCarbamidomethyl [C6]	Unique	64.7675	537.63745	3	2.171	0.000003465	1.1.1.1.1.1.1.1.1	1294101.625	1458609	920439.125	671403.1875	1247452.625	1685664.25	972698.1875	1138101.25	1354197.875
P80316	T-complex protein 1 subunit epsilon OS=Mus musculus OX=10090 GN=Cct5 PE=1 SV=1	P80316	IAIQHLDK		Unique	27.9977	469.27689	2	0.985	0.00002833	1.1.1.-.-.1.1.1.-	718080.75	160206.1094	664006.3125	3494.910016	5995.961647	8447.90816	280175.9375	424791.3125	375669.2533
P80316	T-complex protein 1 subunit epsilon OS=Mus musculus OX=10090 GN=Cct5 PE=1 SV=1	P80316	IAIQHLDKISDK		Unique	36.7073	460.93283	3	2.161	0.000003465	1.1.1.1.1.1.1.1.1	561008.6875	318369.0938	342938.3125	111559.1094	314614	508757.5	324482.4375	405062.5313	433395.5
P80316	T-complex protein 1 subunit epsilon OS=Mus musculus OX=10090 GN=Cct5 PE=1 SV=1	P80316	IAIQHLDKISDKVLVDINNPEPLIQTAK		Unique	75.4992	625.95712	5	1.351	0.000003465	1.1.1.1.1.1.1.1.1	236024.9688	475561.2188	109598.2891	254174.1563	290682	425862.5313	260613.7656	130665.8594	312273.0938
P80316	T-complex protein 1 subunit epsilon OS=Mus musculus OX=10090 GN=Cct5 PE=1 SV=1	P80316	IDDIRKPGESEE		Unique	22.1636	694.33879	2	1.711	0.000003465	1.1.1.1.1.1.1.1.1	1451926.781	1047457.984	1172769.563	440884.0469	948256.0781	1572687.719	966297.7969	1108188.688	1215263.531
P80316	T-complex protein 1 subunit epsilon OS=Mus musculus OX=10090 GN=Cct5 PE=1 SV=1	P80316	ISDKVLVDINNPEPLIQTAK		Unique	68.4745	736.41403	3	1.841	0.000003465	1.1.1.1.1.1.1.1.1	366444.5938	153733.2344	369360.7188	130881.7109	202279.1406	254292.0781	183456.9375	180621.8906	238894.6719
P80316	T-complex protein 1 subunit epsilon OS=Mus musculus OX=10090 GN=Cct5 PE=1 SV=1	P80316	KQQISLATQMVR		Unique	43.3415	468.26601	3	1.697	0.000003465	1.1.1.1.1.1.1.1.1	409073.5625	356221	324876.9688	187999.5313	337497.9063	453124.6563	321234.5938	300839.1875	307478.5
P80316	T-complex protein 1 subunit epsilon OS=Mus musculus OX=10090 GN=Cct5 PE=1 SV=1	P80316	LGFAGVVQEISFGTTK		Unique	86.5536	827.44604	2	2.73	0.000003465	1.1.1.1.1.1.1.1.1	672160.0732	448020.2344	860536.5518	320693.4023	762769.8911	652311.7695	537194.2446	583892.7061	574584.4336
P80316	T-complex protein 1 subunit epsilon OS=Mus musculus OX=10090 GN=Cct5 PE=1 SV=1	P80316	LMGLEALK		Unique	58.5205	437.75689	2	1.037	0.00002305	1.1.1.1.1.1.1.1.1	2949256.75	2054538.25	2154964.25	837942.3125	1894191.875	2868427.5	1866515.75	1964679.5	2124525.75
P80316	T-complex protein 1 subunit epsilon OS=Mus musculus OX=10090 GN=Cct5 PE=1 SV=1	P80316	LMGLEALKSHIMAAK		Unique	67.7015	538.30194	3	2.295	0.000003465	1.1.1.1.1.1.1.1.1	137817.7188	547552.875	173561.1094	304043.625	421837.5938	570836.0625	478817.3125	277202.1875	302195.25
P80316	T-complex protein 1 subunit epsilon OS=Mus musculus OX=10090 GN=Cct5 PE=1 SV=1	P80316	LMVELSK		Unique	41.8048	410.2358	2	0.665	0.0003112	1.1.1.1.1.1.1.1.1	1429330.125	637176.0625	1178121.25	311049.8438	608059.6875	1204792.375	712608.0625	733743.875	1046996
P80316	T-complex protein 1 subunit epsilon OS=Mus musculus OX=10090 GN=Cct5 PE=1 SV=1	P80316	MIIEEAKR		Unique	24.8997	495.27604	2	0.64	0.0003331	1.1.1.1.1.1.1.1.1	346912.0625	389966.25	429123.3438	350979.3438	556761.4375	585120.875	381649.6875	426720.75	471585.7813
P80316	T-complex protein 1 subunit epsilon OS=Mus musculus OX=10090 GN=Cct5 PE=1 SV=1	P80316	MILKIDDIRKPGESEE		Unique	48.5044	624.99595	3	2.607	0.000003465	1.1.1.1.1.1.1.1.1	507624.625	1721553.359	464879.5742	1012977.406	1644557.406	2370174.188	1045437.273	1222221.953	1169701.977
P80316	T-complex protein 1 subunit epsilon OS=Mus musculus OX=10090 GN=Cct5 PE=1 SV=1	P80316	MMVDKDGDVTITNDGATILSMMDVDHQIAK		Unique	86.0922	816.8872	4	2.863	0.000003465	1.1.1.1.1.1.1.1.1	940055.5625	699263.1875	824535.8125	260090.0313	725121.1875	883726.75	608709.9375	537620.1875	540396.25
P80316	T-complex protein 1 subunit epsilon OS=Mus musculus OX=10090 GN=Cct5 PE=1 SV=1	P80315; P80316	SIHDALCVIR	1xCarbamidomethyl [C7]	NotUnique	49.2987	395.21325	3	1.896	0.000003465	1.1.1.1.1.1.1.1.1	4343250.188	4563441.719	2014315.375	2503489.234	4665424.094	4749439.188	3483647.844	3423654.594	3925677.125
P80316	T-complex protein 1 subunit epsilon OS=Mus musculus OX=10090 GN=Cct5 PE=1 SV=1	P80316	TKHKLDVMSVEDYK		Unique	41.0016	564.95886	3	2.626	0.000003465	1.1.-.1.1.1.1.1.1	39081.32813	70300.75781	40185.4561	31957.20898	78751.61719	130100.3672	67914.92969	60836.73047	69036.78125
P80316	T-complex protein 1 subunit epsilon OS=Mus musculus OX=10090 GN=Cct5 PE=1 SV=1	P80316	VLVDINNPEPLIQTAK		Unique	68.0751	588.6682	3	3.01	0.000003465	1.1.1.1.1.1.1.1.1	925677.9375	320250.7188	1046512.313	182097.1563	360836.6875	560658.4375	435521.5938	504631.7813	643790.875
P80316	T-complex protein 1 subunit epsilon OS=Mus musculus OX=10090 GN=Cct5 PE=1 SV=1	P80316	WVGGPEIELIAIATGGR		Unique	98.2856	580.32106	3	1.579	0.000003465	-.1.1.1.1.1.-.1.1	171366.0475	358384.5625	43798.49219	262780.875	440577.5313	426315.75	249917.9068	273720.7188	265106.9063
P80317	T-complex protein 1 subunit zeta OS=Mus musculus OX=10090 GN=Cct6a PE=1 SV=3	P80317	ALQFLEQVK		Unique	60.1446	538.31077	2	0.627	0.0003609	1.-.1.-.1.1.1.1.1	712029.9375	826773.198	835532	713957.9272	586894.6875	771789.1875	453255.7188	588172.4375	543618.125
P80317	T-complex protein 1 subunit zeta OS=Mus musculus OX=10090 GN=Cct6a PE=1 SV=3	Q61390; P80317	DGNVLLHEMQIQHPTASIIAK		Unique	66.5272	772.41044	3	3.083	0.000003465	1.1.1.1.1.1.1.1.1	950442.3125	877135.0547	635633.2539	362058.5391	774896.3438	1356450.727	704427.8945	995371.0781	1052729.383
P80317	T-complex protein 1 subunit zeta OS=Mus musculus OX=10090 GN=Cct6a PE=1 SV=3	Q61390; P80317	DGNVLLHEMQIQHPTASIIAK	1xOxidation [M9]	Unique	54.9187	777.74235	3	2.372	0.000003465	1.1.1.1.1.1.1.1.1	29752.23047	42703.70703	33576.03516	32268.02148	58240.09375	58633.60938	33320.0625	41382.96484	56620.98828
P80317	T-complex protein 1 subunit zeta OS=Mus musculus OX=10090 GN=Cct6a PE=1 SV=3	P80317	EGIVALR		Unique	38.2276	379.23202	2	0.925	0.0000572	1.1.1.1.1.1.1.1.1	1380543.438	885810.1563	1085638.094	382736.2344	920655.2813	1518163.625	866820.1875	970677.3438	1132108.031
P80317	T-complex protein 1 subunit zeta OS=Mus musculus OX=10090 GN=Cct6a PE=1 SV=3	P80317	EGIVALRR		Unique	31.6888	457.28251	2	0.207	0.002889	1.1.1.1.1.1.1.1.1	646107.6875	625106.4375	328088.1563	257507.4531	528243.75	698280.875	426117.0938	490789.3438	347709.3438
P80317	T-complex protein 1 subunit zeta OS=Mus musculus OX=10090 GN=Cct6a PE=1 SV=3	P80317	EMDRETLIDVAR		Unique	47.4686	483.24516	3	2.032	0.000003465	1.1.1.1.1.1.1.1.1	953769.875	645476.5	699331.6875	343450.9688	566497.875	1045123.875	638299.6875	633078.875	882746.5625
P80317	T-complex protein 1 subunit zeta OS=Mus musculus OX=10090 GN=Cct6a PE=1 SV=3	Q61390; P80317	GFVVINQK		Unique	40.5753	452.76614	2	0.624	0.0003631	1.1.1.1.1.1.1.1.1	310452.375	165301.2656	277664.0938	112282.6797	250091.7188	219603.9375	201048	191820.4375	264964.25
P80317	T-complex protein 1 subunit zeta OS=Mus musculus OX=10090 GN=Cct6a PE=1 SV=3	P80317	GIDPFSLDALAK		Unique	79.4989	623.83766	2	1.736	0.000003465	1.1.1.1.1.1.1.1.1	2291893.25	1618242.125	1843873.625	940114.8125	2081278.5	2542728.75	1816711.625	1924457.625	1952695.5
P80317	T-complex protein 1 subunit zeta OS=Mus musculus OX=10090 GN=Cct6a PE=1 SV=3	P80317	GIDPFSLDALAKEGIVALR		Unique	98.0024	662.37351	3	2.651	0.000003465	-.1.1.1.1.1.1.1.1	162537.9413	305289.4063	54917.62891	256710.5156	198463.6563	392382.875	183262.4375	173822.0625	195662.8281
P80317	T-complex protein 1 subunit zeta OS=Mus musculus OX=10090 GN=Cct6a PE=1 SV=3	P80317	GIDPFSLDALAKEGIVALRR		Unique	95.3712	536.05727	4	2.034	0.000003465	1.1.1.1.1.1.1.1.1	120248.2031	502071.5625	50788.86719	212339.8438	314238.8125	458524.8438	127993.7656	222363.8438	195702.9531
P80317	T-complex protein 1 subunit zeta OS=Mus musculus OX=10090 GN=Cct6a PE=1 SV=3	P80317	GLQDVLR		Unique	44.2041	400.73494	2	0.573	0.0004562	1.1.1.1.1.1.1.1.1	2317343	2403472.25	1619685.625	1031542.063	2116091.5	3508063.75	1672656.5	2104269.5	2207329
P80317	T-complex protein 1 subunit zeta OS=Mus musculus OX=10090 GN=Cct6a PE=1 SV=3	P80317	GLVLDHGARHPDMK		Unique	29.7047	387.2041	4	1.586	0.000003465	1.1.1.1.1.1.1.1.1	386820.4375	1554723.125	158952.6875	588122.8438	611220.75	1326112.063	419500.6875	587730.125	983022.125
P80317	T-complex protein 1 subunit zeta OS=Mus musculus OX=10090 GN=Cct6a PE=1 SV=3	P80317	GPNKHTLTQIK		Unique	20.9014	618.85658	2	1.731	0.000003465	1.1.1.1.1.1.1.1.1	1175525.75	1016840.891	966673.4531	500680.0859	1273979.5	1290688.531	1042083.344	1000035.875	1011821.063
P80317	T-complex protein 1 subunit zeta OS=Mus musculus OX=10090 GN=Cct6a PE=1 SV=3	P80317	GPNKHTLTQIKDAIR		Unique	37.013	423.74409	4	2.208	0.000003465	1.1.1.1.1.1.1.1.1	309256.1875	862583.625	195384.9375	391994.375	236624.2969	890640.5625	435298.625	218320.5938	289392.7813
P80317	T-complex protein 1 subunit zeta OS=Mus musculus OX=10090 GN=Cct6a PE=1 SV=3	P80317	HKSETDTSLIR		Unique	22.3073	643.83839	2	1.526	0.000003465	1.1.1.1.1.1.1.1.1	340888.25	339044.125	273632.2813	147375.4688	280601.25	526718.5625	297374.125	235541.2969	309786.9063
P80317	T-complex protein 1 subunit zeta OS=Mus musculus OX=10090 GN=Cct6a PE=1 SV=3	P80317	IITEGFEAAK		Unique	40.7841	539.79266	2	1.441	0.000003465	1.1.1.1.1.1.1.1.1	1335753.375	529909.875	945159.1875	271722.5	731446.6875	1082439.125	742551.9375	817864.75	942486.3125
P80317	T-complex protein 1 subunit zeta OS=Mus musculus OX=10090 GN=Cct6a PE=1 SV=3	P80317	IITEGFEAAKEK		Unique	35.8563	445.91001	3	1.657	0.000003465	1.1.1.1.1.1.1.1.1	267514.6875	511569.0938	195731.6406	237648.5469	373795.4688	489285.3125	337171.5313	366449.5625	420260.6563
P80317	T-complex protein 1 subunit zeta OS=Mus musculus OX=10090 GN=Cct6a PE=1 SV=3	P80317	KVCGDSDKGFVVINQK	1xCarbamidomethyl [C3]	Unique	35.8008	598.6458	3	1.752	0.000003465	1.1.1.1.1.1.1.1.1	221944.9219	282032.1563	149412.2188	151717.875	317881.6875	218448	280896.7188	308752.1875	220000.2656
P80317	T-complex protein 1 subunit zeta OS=Mus musculus OX=10090 GN=Cct6a PE=1 SV=3	Q61390; P80317	MLVSGAGDIK		Unique	37.9582	495.76799	2	1.307	0.000003465	1.1.1.1.1.1.1.1.1	602362.1875	325971.6563	483024.7187	151037.5469	355610.7188	608068.9375	386704.5	405944.6563	427859.75
P80317	T-complex protein 1 subunit zeta OS=Mus musculus OX=10090 GN=Cct6a PE=1 SV=3	Q61390; P80317	MLVSGAGDIKLTK		Unique	49.2159	444.92319	3	2.18	0.000003465	1.1.1.1.1.1.1.1.1	374211.125	818655.75	144100.8125	726309.875	579474.8125	609163.9375	353194.625	556844.375	470101.3125
P80317	T-complex protein 1 subunit zeta OS=Mus musculus OX=10090 GN=Cct6a PE=1 SV=3	Q61390; P80317	QADLYISEGLHPR		Unique	47.8995	500.25972	3	2.502	0.000003465	1.1.1.1.1.1.1.1.1	1193153.25	893639	969942.25	538940.75	1135743.875	1469578.625	926256.875	1056683.75	945117.9375
P80317	T-complex protein 1 subunit zeta OS=Mus musculus OX=10090 GN=Cct6a PE=1 SV=3	P80317	SETDTSLIR		Unique	31.3096	511.26159	2	1.284	0.000003465	1.1.1.1.1.1.1.1.1	594742.4375	451863.8125	441614.9063	237491.0313	603365.5	688638.375	359528.875	523399.0938	606666.4375
P80317	T-complex protein 1 subunit zeta OS=Mus musculus OX=10090 GN=Cct6a PE=1 SV=3	P80317	SVTLLVK		Unique	44.8243	380.25238	2	0.646	0.0003313	1.1.1.1.1.1.1.1.1	2561865	2685390.5	2094434.625	1376270.375	2591397.75	3848466	2101049.25	2290406.25	2576483
P80317	T-complex protein 1 subunit zeta OS=Mus musculus OX=10090 GN=Cct6a PE=1 SV=3	P80317	TKVHAELADVLTEAVVDSILAIR		Unique	99.89	821.79915	3	2.565	0.000003465	1.1.1.1.1.-.1.-.-	89246.19531	148599.7969	49434.46875	19901.96094	111670.5547	56947.63786	9557.730469	2020.866451	6669.866714
P80317	T-complex protein 1 subunit zeta OS=Mus musculus OX=10090 GN=Cct6a PE=1 SV=3	P80317	VATAQDDITGDGTTSNVLIIGELLK		Unique	95.0678	848.78459	3	2.458	0.000003465	1.1.1.1.1.1.1.1.1	675624.125	549128.4375	611386.375	316331.2188	665709.625	534976.3125	505554.8125	409418.0938	539430.6875
P80317	T-complex protein 1 subunit zeta OS=Mus musculus OX=10090 GN=Cct6a PE=1 SV=3	P80317	VLAQNSGFDLQETLVK		Unique	67.5945	587.98423	3	2.514	0.000003465	1.1.1.1.1.1.1.1.1	1399401.875	854661.25	626343	410372.8438	913994.9375	942941.8125	633301.6875	896362.625	1100994.5
P80318	T-complex protein 1 subunit gamma OS=Mus musculus OX=10090 GN=Cct3 PE=1 SV=1	P80318	AMTGVEQWPYR		Unique	53.4204	669.31966	2	1.01	0.00002305	1.1.1.1.1.1.1.1.1	559846.3125	454842.375	274554.5313	427455.0313	485386.6563	623718.8125	457817.1563	468272.5313	546709.125
P80318	T-complex protein 1 subunit gamma OS=Mus musculus OX=10090 GN=Cct3 PE=1 SV=1	P80318	AVAQALEVIPR		Unique	57.9357	583.84836	2	2.03	0.000003465	1.1.1.1.1.1.1.1.1	1522959.375	1610947.5	912672.5	1006190.25	1637015.875	1870697	1207257.375	1265565.75	1473270.875
P80318	T-complex protein 1 subunit gamma OS=Mus musculus OX=10090 GN=Cct3 PE=1 SV=1	P80318	EIQVQHPAAK		Unique	19.9255	560.80927	2	1.521	0.000003465	1.1.1.1.1.1.1.1.1	359706.7813	275691.4063	165289.2813	137810.1094	303518.6875	467962.2813	237854.0313	233055.1563	266051.5938
P80318	T-complex protein 1 subunit gamma OS=Mus musculus OX=10090 GN=Cct3 PE=1 SV=1	P80318	ELGIWEPLAVK		Unique	79.7556	627.8592	2	0.586	0.0004337	1.1.1.1.1.1.1.1.1	420964.5938	234557.5625	265725	140912.1094	389939.4375	373142.4375	231846.1719	249871.5625	263991.5
P80318	T-complex protein 1 subunit gamma OS=Mus musculus OX=10090 GN=Cct3 PE=1 SV=1	P80318	EMMLSIINSSITTK		Unique	77.4385	523.27386	3	1.701	0.000003465	1.1.1.1.1.1.1.1.1	10605.48828	11098.37012	5441.570313	3766.463135	9414.042969	10618.30859	4213.92334	8561.526367	8929.837891
P80318	T-complex protein 1 subunit gamma OS=Mus musculus OX=10090 GN=Cct3 PE=1 SV=1	P80318	GISDLAQHYLMR		Unique	64.4306	468.5749	3	1.964	0.000003465	1.1.1.1.1.1.1.1.1	797642	511706.5938	238694.6094	271082.1875	561533.5	659847.125	411952.8125	470069.9063	508083.8125
P80318	T-complex protein 1 subunit gamma OS=Mus musculus OX=10090 GN=Cct3 PE=1 SV=1	P80318	GVMINKDVTHPR		Unique	26.6916	456.24666	3	1.622	0.000003465	1.1.1.1.1.-.1.1.1	480227.1875	771683.75	152458.0469	266297.25	759842.1875	545019.8868	288743.375	544793.5625	724370.3125
P80318	T-complex protein 1 subunit gamma OS=Mus musculus OX=10090 GN=Cct3 PE=1 SV=1	P80318	IDDIVSGHKK		Unique	19.976	556.30886	2	0.518	0.0006056	1.1.1.1.1.1.1.1.-	126432.2891	129388.3125	77080.63281	60335.60938	149821.9844	125788.5625	106595.375	89892.78906	80296.54367
P80318	T-complex protein 1 subunit gamma OS=Mus musculus OX=10090 GN=Cct3 PE=1 SV=1	P80318	ISTPVDVNNR		Unique	32.0292	557.79621	2	1.336	0.000003465	1.1.1.1.1.1.1.1.1	480966.875	437290.9063	323022.0313	206364.0781	535312.0625	449006.4375	403637.8438	366318.375	485296.5
P80318	T-complex protein 1 subunit gamma OS=Mus musculus OX=10090 GN=Cct3 PE=1 SV=1	P80318	IVLLDSSLEYK		Unique	65.2215	640.36096	2	1.809	0.000003465	1.1.1.1.1.1.1.1.1	1034763.313	621336.6875	633663.5	456556.2813	592471.3125	525273.625	620311.6875	705113.875	647303.6875
P80318	T-complex protein 1 subunit gamma OS=Mus musculus OX=10090 GN=Cct3 PE=1 SV=1	P80318	IVSRPEELREDDVGTGAGLLEIK		Unique	61.2517	624.83828	4	2.119	0.000003465	1.1.1.1.1.1.1.1.1	1028080.813	717810.9375	472768.4063	523784.8438	1027113.813	797724.6875	739693.75	791572	1004696.125
P80318	T-complex protein 1 subunit gamma OS=Mus musculus OX=10090 GN=Cct3 PE=1 SV=1	P80318	KGDDQNRQTGAPDAGQE		Unique	15.2813	596.27012	3	1.13	0.00001237	1.1.1.1.1.1.1.1.1	223577.75	265905.4375	75895.50781	191273.375	302492.5938	388834.75	219085.2813	206001.0938	243285.8906
P80318	T-complex protein 1 subunit gamma OS=Mus musculus OX=10090 GN=Cct3 PE=1 SV=1	P80318	MLLDPMGGIVMTNDGNAILR		Unique	93.4941	711.02826	3	3.301	0.000003465	1.1.1.1.1.1.1.1.1	458614.7188	443185.9688	196106.0781	200734.1094	425443.8438	473132.0313	296565.5938	251894.0469	344490.5625
P80318	T-complex protein 1 subunit gamma OS=Mus musculus OX=10090 GN=Cct3 PE=1 SV=1	P80318	NLQDAMQVCR	1xCarbamidomethyl [C9]	Unique	38.8075	617.78702	2	1.023	0.00002305	1.1.-.1.1.1.1.1.1	209137.6094	119236.6094	166668.695	85052.40625	116204.2813	197784.3125	132469.5156	122809.3281	117665.2031
P80318	T-complex protein 1 subunit gamma OS=Mus musculus OX=10090 GN=Cct3 PE=1 SV=1	P80318	QTGAPDAGQE		Unique	16.1791	487.21453	2	1.027	0.00002305	1.1.1.1.1.1.1.1.1	186365.75	97315.76563	64265.69531	92149.13281	137251.7188	188832.25	130297.9219	130774.625	122179.4609
P80318	T-complex protein 1 subunit gamma OS=Mus musculus OX=10090 GN=Cct3 PE=1 SV=1	P80318	SMIEISR		Unique	37.0457	418.22062	2	0.539	0.0005346	1.1.1.1.1.1.1.1.1	707130.125	554327.6875	327831.7813	359134.5625	518494.9688	767866.5	463224.5625	427085	625197.4375
P80318	T-complex protein 1 subunit gamma OS=Mus musculus OX=10090 GN=Cct3 PE=1 SV=1	P80318	SMIEISR	1xOxidation [M2]	Unique	25.6123	426.21813	2	0.877	0.00007661	1.1.1.1.1.1.1.1.1	33836.125	33009.20313	26497.62305	39381.91406	63375.64063	33324.16797	33563.17578	36542.27734	41997.35547
P80318	T-complex protein 1 subunit gamma OS=Mus musculus OX=10090 GN=Cct3 PE=1 SV=1	P80318	TAVETAVLLLR		Unique	73.1405	593.36375	2	1.967	0.000003465	1.1.1.1.1.1.1.1.1	1127928.375	1229280.75	702448.25	719159.9375	1316548.25	1273093.5	807262.9375	1022772.688	982120.1875
P80318	T-complex protein 1 subunit gamma OS=Mus musculus OX=10090 GN=Cct3 PE=1 SV=1	P60334; P80318	TIADIIR		Unique	47.7421	401.24513	2	0.353	0.001393	1.1.1.1.1.1.1.1.1	674501.25	528145.4375	195709.2656	378527.5313	632966	989366.75	392693.625	423657.25	627691.5625
P80318	T-complex protein 1 subunit gamma OS=Mus musculus OX=10090 GN=Cct3 PE=1 SV=1	P80318	TLIQNCGASTIR	1xCarbamidomethyl [C6]	Unique	36.7949	667.34836	2	1.978	0.000003465	-.1.-.1.1.1.-.-.-	6173.354017	1209.27954	1463.866963	327575.5938	404274.8438	434414.6563	4949.341176	4492.160106	4140.309484
P80318	T-complex protein 1 subunit gamma OS=Mus musculus OX=10090 GN=Cct3 PE=1 SV=1	P80318	TVQFEENGRK		Unique	20.9441	403.20699	3	0.154	0.003766	1.1.1.-.1.1.1.1.1	315245.25	266415.625	282762.3438	608945.1071	448332.5938	363256.6563	377395.25	335724.5313	266769.4688
P80318	T-complex protein 1 subunit gamma OS=Mus musculus OX=10090 GN=Cct3 PE=1 SV=1	P80318	WSSLACNIALDAVK	1xCarbamidomethyl [C6]	Unique	71.3555	774.39819	2	2.375	0.000003465	-.1.-.1.1.-.1.1.1	1216.770137	91221.94531	5657.146041	345214.25	566166.1875	526568.775	337743.4375	420202.4063	262610.3438
P80318	T-complex protein 1 subunit gamma OS=Mus musculus OX=10090 GN=Cct3 PE=1 SV=1	P80318	YARVEKIPGGIIEDSCVLR	1xCarbamidomethyl [C16]	Unique	59.4268	725.72461	3	2.469	0.000003465	1.1.1.1.1.1.1.1.1	9423.012695	22067.14453	2160.666016	19966.95898	35730.94141	23067.30859	18953.92578	22949.09375	17524.20508
P80560	Receptor-type tyrosine-protein phosphatase N2 OS=Mus musculus OX=10090 GN=Ptprn2 PE=1 SV=2	Q60673; P80560	SCPIIVHCSDGAGR	2xCarbamidomethyl [C2; C8]	Unique	28.3275	510.238	3	2.3	0.000003465	1.1.1.1.1.1.1.1.1	57734.09766	50583.82031	42666.0625	78192.8125	77161.71094	124804.9453	60529.99609	61128.34766	72687.53906
P80560	Receptor-type tyrosine-protein phosphatase N2 OS=Mus musculus OX=10090 GN=Ptprn2 PE=1 SV=2	P80560	SLAVLTYDHSR		Unique	44.1453	421.22265	3	1.334	0.000003465	1.1.1.1.1.1.1.1.1	221794.4531	221235.6563	190269.6563	228494.1875	391441.8438	417499.0313	279947.6875	292973.375	272932.2813
P81122	Insulin receptor substrate 2 OS=Mus musculus OX=10090 GN=Irs2 PE=1 SV=2	P81122	QRSPLSDYMNLDFSSPK		Unique	70.2009	662.31945	3	1.355	0.000003465	1.1.1.1.1.-.1.1.1	21338.79883	26943.25781	10057.81543	8449.378906	4879.120605	6598.555889	8875.647461	13589.28906	19218.49414
P83093	Stromal interaction molecule 2 OS=Mus musculus OX=10090 GN=Stim2 PE=1 SV=2	P83093	HTSCSSAGNDSKPVQEASNVSR	1xCarbamidomethyl [C4]	Unique	19.0289	580.26641	4	2.088	0.000003465	1.1.1.1.1.1.1.1.1	113888.0703	112970.4375	82185.23437	77588.88281	161269.7344	225995.9531	108100.8828	142851.5781	164915.4688
P83093	Stromal interaction molecule 2 OS=Mus musculus OX=10090 GN=Stim2 PE=1 SV=2	P83093	IAVHETSFMISQLK		Unique	60.2282	535.28833	3	2.737	0.000003465	1.1.1.1.1.1.1.1.1	90596.38281	107731.2344	81466.07813	52445.49219	86031.30469	174879.5625	87864.53125	87337.07813	120585.1172
P83510	Traf2 and NCK-interacting protein kinase OS=Mus musculus OX=10090 GN=Tnik PE=1 SV=2	P83510	ASFTPFVDPR		Unique	57.7546	568.7907	2	1.304	0.000003465	1.1.1.1.1.1.1.1.1	1595576.25	1180035.875	1100209.5	388360.3125	492670.1875	1406458.375	900148	863832.9375	1136483.375
P83510	Traf2 and NCK-interacting protein kinase OS=Mus musculus OX=10090 GN=Tnik PE=1 SV=2	P83510	DYLVSLQHQR		Unique	42.0666	420.2226	3	1.547	0.000003465	1.1.1.1.1.1.1.1.1	1293951.25	724219.4375	1088350.75	215138.9531	552653.8125	782549.625	648827.875	714379.5	942988.25
P83510	Traf2 and NCK-interacting protein kinase OS=Mus musculus OX=10090 GN=Tnik PE=1 SV=2	P83510	EGMSPSEKPAWAK		Unique	33.25	709.34229	2	1.447	0.000003465	1.-.1.1.1.-.1.1.1	550803.6875	510906.3143	640606.6875	92041.78125	128804.2969	87618.63399	343412.25	352003.3438	237926.0469
P83510	Traf2 and NCK-interacting protein kinase OS=Mus musculus OX=10090 GN=Tnik PE=1 SV=2	P83510	EGTLMIR		Unique	36.7402	410.22367	2	0.653	0.0003279	1.1.1.-.-.1.1.1.1	1322303.875	531151.25	1006636.438	2075.091442	5580.556641	5621.09548	574581.1875	664204.75	797268.0625
P83510	Traf2 and NCK-interacting protein kinase OS=Mus musculus OX=10090 GN=Tnik PE=1 SV=2	P83510	ELRIEETNRPLKK		Unique	28.1556	542.64949	3	1.393	0.000003465	1.1.1.1.1.1.1.1.1	161129.5938	116756.2266	141910.4688	49506.67188	32404.6875	200090.4844	125548.7109	82759.30469	166986.1094
P83510	Traf2 and NCK-interacting protein kinase OS=Mus musculus OX=10090 GN=Tnik PE=1 SV=2	P97820; P83510	HPFIRDQPNER		NotUnique	22.6489	470.2409	3	1.277	0.000003465	1.1.1.1.1.1.1.1.1	259140.4063	552523.5625	129481.3438	174419.4219	325482.7813	605514	309953.5	319417.6563	410281
P83510	Traf2 and NCK-interacting protein kinase OS=Mus musculus OX=10090 GN=Tnik PE=1 SV=2	P83510	HYEEQMRREEER		Unique	16.8128	423.69424	4	0.808	0.0001266	1.1.1.1.1.1.1.1.1	117426.6172	111924.5469	70331.14063	35011.42578	68949.53125	115675.8047	76299.45313	89111.21094	60523.07422
P83510	Traf2 and NCK-interacting protein kinase OS=Mus musculus OX=10090 GN=Tnik PE=1 SV=2	P83510	IQLKDHIDRTK		Unique	23.3695	456.26471	3	1.684	0.000003465	1.1.1.1.1.1.1.1.1	49460.85938	89098.38281	17701.60547	37234.96484	65593.23437	77211.49219	43127.46094	70333.22656	51613.74609
P83510	Traf2 and NCK-interacting protein kinase OS=Mus musculus OX=10090 GN=Tnik PE=1 SV=2	P83510	KFQSFIESCLVK	1xCarbamidomethyl [C9]	Unique	61.5373	495.93027	3	1.671	0.000003465	1.1.1.1.1.1.1.1.1	393497.375	472171.5938	218135.3906	221477.6406	401901.4063	409948.0313	337087.7813	378255.6875	377135.7813
P83510	Traf2 and NCK-interacting protein kinase OS=Mus musculus OX=10090 GN=Tnik PE=1 SV=2	P83510	KISVVNVNPTNIRPHSDTPEIR		Unique	50.6308	498.07502	5	1.663	0.000003465	1.1.1.1.1.1.1.1.1	1218453.125	848368.375	1340025.375	549113.6875	1078597.375	1869260.563	1320593.375	1431911.5	444529.2969
P83510	Traf2 and NCK-interacting protein kinase OS=Mus musculus OX=10090 GN=Tnik PE=1 SV=2	P83510	LGSQPIR		Unique	20.7176	385.72962	2	0.727	0.0002003	1.1.1.1.1.1.1.1.1	1877579.438	1227979.734	1421118.328	329196.5977	666589.5313	1808878.703	1040359.188	1200549.344	1315176.156
P83510	Traf2 and NCK-interacting protein kinase OS=Mus musculus OX=10090 GN=Tnik PE=1 SV=2	P83510	LGSQPIRASNPDLR		Unique	33.2795	508.61458	3	0.587	0.0004337	1.1.1.1.1.1.1.1.1	143301.9219	567852.8125	69706.01563	198545.8438	343586.5	358778.1563	273876.5625	265503.9375	361580.6875
P83510	Traf2 and NCK-interacting protein kinase OS=Mus musculus OX=10090 GN=Tnik PE=1 SV=2	P83510	NHSQRPATEQLMK		Unique	21.843	770.38877	2	1.675	0.000003465	1.1.1.1.1.1.1.1.1	709943.4688	713153.6875	450531.6563	97843.83594	442331.9219	695640.7188	404468.6406	525159.8906	591273.625
P83510	Traf2 and NCK-interacting protein kinase OS=Mus musculus OX=10090 GN=Tnik PE=1 SV=2	P83510	QLKQERDYLVSLQHQR		Unique	41.2006	681.03608	3	1.616	0.000003465	1.1.1.1.1.1.1.1.1	504554.7969	1214404.25	125955.2578	430060.0938	813926.4375	870222.4688	347616.0547	703443.9063	653208.3594
P83510	Traf2 and NCK-interacting protein kinase OS=Mus musculus OX=10090 GN=Tnik PE=1 SV=2	P83510	QQLEQQQRENEEHKR		Unique	13.947	660.65988	3	2.027	0.000003465	-.1.-.1.-.1.-.-.1	1577.180503	28877.26758	9665.744165	10301.14746	7070.372272	14269.04395	2211.947774	1143.925827	39030.46484
P83510	Traf2 and NCK-interacting protein kinase OS=Mus musculus OX=10090 GN=Tnik PE=1 SV=2	P83510	QSSPAMPHK		Unique	16.9969	491.74221	2	1.267	0.000003465	1.1.1.1.1.1.1.1.1	230140.8438	114446.3047	206087.2344	40051.3125	85637.85938	168767.875	160847.4688	127597.0391	143054.5313
P83510	Traf2 and NCK-interacting protein kinase OS=Mus musculus OX=10090 GN=Tnik PE=1 SV=2	P83510	QSSPAMPHKVANR		Unique	18.1242	474.9137	3	2.306	0.000003465	1.1.1.1.1.1.1.1.1	90159.73438	375070.2969	50134.08789	151398.2852	245215.1406	275970.6172	173720.8203	179268.4141	213215.8438
P83510	Traf2 and NCK-interacting protein kinase OS=Mus musculus OX=10090 GN=Tnik PE=1 SV=2	P83510	SFADLQHKPLLVDLTVEEGQR		Unique	71.885	599.57087	4	2.128	0.000003465	1.1.1.1.1.1.1.1.1	688323.6875	711744.375	555640.375	111277.0156	402488.8438	622956.25	205517.0156	191022	402384.2813
P83510	Traf2 and NCK-interacting protein kinase OS=Mus musculus OX=10090 GN=Tnik PE=1 SV=2	P83510	SGGSSQVFFMTLNR		Unique	68.2293	765.87205	2	2.822	0.000003465	1.1.1.1.1.1.1.1.1	904967.1094	1092329.359	908389.8594	464826.6719	1057728.117	1304229.891	1226937.984	1082023.875	1086040.219
P83510	Traf2 and NCK-interacting protein kinase OS=Mus musculus OX=10090 GN=Tnik PE=1 SV=2	P83510	SGGSSQVFFMTLNR	1xOxidation [M10]	Unique	56.2871	516.2497	3	0.425	0.000925	1.1.1.1.1.1.1.1.1	250986.7813	255997.7344	176982.4063	123069.4766	224213.7656	366875.125	191733.7813	208778.4844	253065.8906
P83510	Traf2 and NCK-interacting protein kinase OS=Mus musculus OX=10090 GN=Tnik PE=1 SV=2	P83510	TPPMLRPVDPQIPQLVAVK		Unique	77.7112	700.40617	3	2.046	0.000003465	1.1.1.1.1.1.1.1.1	489370.25	294199.9375	201053.1719	173737.3438	186857.1406	154484.9063	269693.9688	295527.75	314360.4375
P83510	Traf2 and NCK-interacting protein kinase OS=Mus musculus OX=10090 GN=Tnik PE=1 SV=2	P83510	TTSISPALAR		Unique	34.9675	508.79042	2	1.423	0.000003465	1.1.1.1.1.1.1.1.1	2182854.77	1877560.193	1802384.318	667295.4819	1072925.064	1648393.559	1469411.93	1559318.029	1667057.072
P83510	Traf2 and NCK-interacting protein kinase OS=Mus musculus OX=10090 GN=Tnik PE=1 SV=2	P83510	VMDVTGDEEEEIKQEINMLKK		Unique	70.1032	620.30789	4	2.32	0.000003465	1.1.-.1.1.1.1.1.1	1029487.938	1131217.75	1260132.772	101851.1406	562015.25	1034594.625	568262.6875	797527.125	772603.125
P83741	Serine/threonine-protein kinase WNK1 OS=Mus musculus OX=10090 GN=Wnk1 PE=1 SV=2	P83741	EIQDLQSR		Unique	22.5842	494.75657	2	0.87	0.00008395	1.1.1.1.1.1.1.1.1	3247372	992148.0625	5950684	180165.8125	505751.9688	1104260.875	2017965	2215221.25	2234921.75
P83741	Serine/threonine-protein kinase WNK1 OS=Mus musculus OX=10090 GN=Wnk1 PE=1 SV=2	P83741	EKHLKEIQDLQSR		Unique	28.4161	541.9653	3	2.108	0.000003465	1.1.1.1.1.1.1.1.1	43681.62891	99473.70313	14878.86133	14263.85156	32948.19531	41705.94141	27611.49609	37159.61328	46862.0625
P83741	Serine/threonine-protein kinase WNK1 OS=Mus musculus OX=10090 GN=Wnk1 PE=1 SV=2	P83741	ESFVAQVR		Unique	35.0041	468.25076	2	0.824	0.0001172	1.-.1.-.-.-.1.-.-	491618.5313	558073.6579	592882.5	2157.086007	3825.302025	3725.309265	1391.372386	2209.954313	3958.627562
P83741	Serine/threonine-protein kinase WNK1 OS=Mus musculus OX=10090 GN=Wnk1 PE=1 SV=2	P83741; Q80XP9	GLQFLHTR		NotUnique	43.5989	486.27473	2	0.713	0.0002229	1.1.1.1.1.1.1.1.1	264262.1563	402088.4063	186713.8281	190524.3125	252528.8281	373163.5938	164209.7344	253881.4844	343144.0938
P83741	Serine/threonine-protein kinase WNK1 OS=Mus musculus OX=10090 GN=Wnk1 PE=1 SV=2	P83741	GSKGHMNYEGPGMAR		Unique	24.0699	531.24155	3	2.267	0.000003465	1.1.1.1.1.1.1.1.1	15508.31641	46419.04297	8000.453613	4083.98999	14762.32324	17033.76953	11240.9502	16460.09961	21442.03711
P83741	Serine/threonine-protein kinase WNK1 OS=Mus musculus OX=10090 GN=Wnk1 PE=1 SV=2	P83741	HLKEIQDLQSR		Unique	29.4904	456.2527	3	2.081	0.000003465	1.1.1.1.1.1.1.1.1	400862.9063	523741.5	277388.5313	76442.375	165501.8281	298368.9063	252329.4531	297361.0313	319609.625
P83741	Serine/threonine-protein kinase WNK1 OS=Mus musculus OX=10090 GN=Wnk1 PE=1 SV=2	P83741	KGTFTDDLHKLVDNWAR		Unique	73.1818	504.76289	4	2.236	0.000003465	1.1.-.-.1.1.1.-.1	332025.6563	654260.75	419297.8559	183784.509	221227.5469	347347.1563	64305.18359	162764.712	319956.4063
P83741	Serine/threonine-protein kinase WNK1 OS=Mus musculus OX=10090 GN=Wnk1 PE=1 SV=2	P83741	LGATVADSGVGRTEEYR		Unique	35.341	594.29911	3	1.523	0.000003465	1.1.1.1.-.-.-.1.1	22605.99609	13660.63672	21956.4082	4832.217285	6180.05498	1756.037923	11124.99641	11362.18164	16171.76172
P83741	Serine/threonine-protein kinase WNK1 OS=Mus musculus OX=10090 GN=Wnk1 PE=1 SV=2	P83741	LQKDGTEGHVTATSSGAGVVK		Unique	24.0022	681.35551	3	2.853	0.000003465	1.1.1.1.1.1.1.1.1	26407.92383	40530.375	26865.85156	6766.022949	11260.01953	25507.02539	21542.34375	23709.04102	27456.02148
P83741	Serine/threonine-protein kinase WNK1 OS=Mus musculus OX=10090 GN=Wnk1 PE=1 SV=2	P83741	RGSKGHMNYEGPGMAR		Unique	23.3332	583.2759	3	0.596	0.00042	-.1.1.1.1.1.1.1.1	18951.43271	25021.75781	13895.6582	6282.307129	14506.67871	30185.61914	19315.54102	13606.13574	25182.83203
P83741	Serine/threonine-protein kinase WNK1 OS=Mus musculus OX=10090 GN=Wnk1 PE=1 SV=2	P83741	SISNPPGSNLR		Unique	28.4762	571.302	2	0.959	0.00004179	1.1.1.-.1.-.1.1.-	379683.9375	370791.3438	320167.25	4153.718066	106803.7578	1794.739118	214373.75	207049.9531	183145.6627
P83741	Serine/threonine-protein kinase WNK1 OS=Mus musculus OX=10090 GN=Wnk1 PE=1 SV=2	P83741	YSIKDLLNHAFFQEETGVR		Unique	87.2625	756.38626	3	1.112	0.00001237	1.1.1.-.1.1.1.1.1	18169.76367	22492.52344	7703.293945	9139.757102	7225.446289	11510.62988	6762.896484	8510.198242	13392.70605
P83870	PHD finger-like domain-containing protein 5A OS=Mus musculus OX=10090 GN=Phf5a PE=1 SV=1	P83870	IVNLGSSK		Unique	25.0137	409.24247	2	0.322	0.00165	1.1.1.1.1.1.1.1.1	343217.7813	254387.3125	290914.8438	118215.1875	246135.0625	483245.125	245267.1563	286997.1563	329543.5938
P83887	Tubulin gamma-1 chain OS=Mus musculus OX=10090 GN=Tubg1 PE=1 SV=1	P83887; Q8VCK3	LHFLMTGYTPLTTDQSVASVR		Unique	77.1806	779.73493	3	2.641	0.000003465	1.1.1.1.1.1.1.1.1	284250.6875	226512	148504	99436.88281	284582.6875	535537.375	198402.2813	182217.0781	250981.6094
P83887	Tubulin gamma-1 chain OS=Mus musculus OX=10090 GN=Tubg1 PE=1 SV=1	P83887; Q8VCK3	NVMVSTGR		Unique	21.5591	432.22367	2	1.225	0.000009579	1.1.1.1.1.1.1.1.1	95532.07031	83997.21094	52420.08203	64307.75781	113152.0938	137598.9531	81131.47656	76029.47656	93418.39062
P83940	Elongin-C OS=Mus musculus OX=10090 GN=Eloc PE=1 SV=1	P83940	EHALTSGTIK		Unique	21.4601	528.788	2	1.545	0.000003465	1.1.1.1.1.1.1.1.1	5536479	3451077.797	4998554.047	2818273.32	4855646.219	10812086.88	5441112.828	5564734.563	5817609.063
P84075	Neuron-specific calcium-binding protein hippocalcin OS=Mus musculus OX=10090 GN=Hpca PE=1 SV=2	Q91X97; P84075; P62748	MPEDESTPEKR		Unique	16.413	440.20294	3	1.676	0.000003465	1.1.1.1.1.1.1.1.1	306096.2188	238946.125	245269.9688	223012.6406	348487.9063	332811.5313	292938.5625	303208.125	363316.3438
P84075	Neuron-specific calcium-binding protein hippocalcin OS=Mus musculus OX=10090 GN=Hpca PE=1 SV=2	Q91X97; P84075; P62748	SDPSIVR		Unique	21.9272	387.21116	2	0.739	0.0001823	1.1.1.1.1.1.1.1.1	303646.3438	228897.2188	280722.6563	186413.0313	273079.5	354824.9375	239361.5469	251599.1563	290310.4375
P84078	ADP-ribosylation factor 1 OS=Mus musculus OX=10090 GN=Arf1 PE=1 SV=2	P61205; P84078; P84084	DAVLLVFANK		NotUnique	71.383	545.31894	2	1.566	0.000003465	1.1.1.1.1.1.1.1.1	923917.5547	462262.2891	1427555.477	890364.9609	1435474.383	1241970.641	1043717.648	961807.1563	938937.8906
P84078	ADP-ribosylation factor 1 OS=Mus musculus OX=10090 GN=Arf1 PE=1 SV=2	P61205; P84078	ERVNEAREELMR		Unique	28.3559	511.25982	3	1.557	0.000003465	1.1.1.1.1.1.1.1.1	136800.375	150458.625	141105.8125	331177.1875	279755.7188	430170.7188	242779.9375	180370	202845.3125
P84078	ADP-ribosylation factor 1 OS=Mus musculus OX=10090 GN=Arf1 PE=1 SV=2	P61750; P61205; P84078; Q8BSL7; P84084	HYFQNTQGLIFVVDSNDR		NotUnique	70.112	718.35238	3	1.421	0.000003465	1.1.1.1.1.1.1.1.1	297495.3438	343037.875	272601.6875	203068.2969	911125.3125	537018.6875	486431.5	449524.5625	480702.5313
P84078	ADP-ribosylation factor 1 OS=Mus musculus OX=10090 GN=Arf1 PE=1 SV=2	P61750; P61205; P84078; Q8BSL7; P84084	HYFQNTQGLIFVVDSNDRER		NotUnique	65.3858	610.30171	4	2.834	0.000003465	1.1.1.1.1.1.1.1.1	1599445.25	1926767.25	2463784.25	4377064.5	4072305.75	5005798	3710949.75	3030932.75	2475313.75
P84078	ADP-ribosylation factor 1 OS=Mus musculus OX=10090 GN=Arf1 PE=1 SV=2	P61750; P61205; P84078; Q8BSL7; P84084	ILMVGLDAAGK		NotUnique	58.3176	544.3128	2	1.72	0.000003465	1.1.1.1.1.1.1.1.1	31209374	40378548	31320202	39661156	53368884	51988608	35425808	35004412	42111808
P84078	ADP-ribosylation factor 1 OS=Mus musculus OX=10090 GN=Arf1 PE=1 SV=2	P61750; P61205; P84078; Q8BSL7; P84084	ILMVGLDAAGK	1xOxidation [M3]	NotUnique	49.7415	552.31006	2	1.088	0.00001818	1.1.1.1.1.1.1.1.1	967720.5	1236096	1425501.25	3221137	3452057.5	2072670.75	1777085	1874655.25	2120037.75
P84078	ADP-ribosylation factor 1 OS=Mus musculus OX=10090 GN=Arf1 PE=1 SV=2	P61750; P61205; P84078; Q8BSL7; P84084	ILMVGLDAAGKTTILYK		NotUnique	72.4351	603.01844	3	2.299	0.000003465	1.1.1.1.1.1.1.1.1	300813.125	405205.8438	233481.7031	532823.875	466410.4375	420730.1563	476921.7813	372788.1563	277739.6563
P84078	ADP-ribosylation factor 1 OS=Mus musculus OX=10090 GN=Arf1 PE=1 SV=2	P61750; P61205; P84078; Q8BSL7; P84084	LGEIVTTIPTIGFNVETVEYK		NotUnique	92.263	775.08589	3	3.106	0.000003465	1.1.1.1.1.1.1.1.1	1483771.5	1999169.125	1840746.25	2258385	3106975.5	2023402.375	1557915.5	1484467	1285691.375
P84078	ADP-ribosylation factor 1 OS=Mus musculus OX=10090 GN=Arf1 PE=1 SV=2	P61205; P84078; Q8BSL7	LGLHSLR		Unique	33.4636	398.24529	2	0.596	0.00042	1.1.1.1.1.1.1.1.1	6356310.5	4445740	10517432	11085780	17629874	5340443.5	10937126	7423270.5	5921306
P84078	ADP-ribosylation factor 1 OS=Mus musculus OX=10090 GN=Arf1 PE=1 SV=2	P61750; P61205; P84078; Q8BSL7; P84084	LKLGEIVTTIPTIGFNVETVEYK		NotUnique	96.8492	855.47892	3	2.921	0.000003465	1.1.1.1.1.1.1.1.1	3633305.344	6416248.688	3035250.688	5794991.906	10141527.06	7875806.062	1706103.375	2595282.047	2005672.766
P84078	ADP-ribosylation factor 1 OS=Mus musculus OX=10090 GN=Arf1 PE=1 SV=2	P61205; P84078; Q8BSL7	MLAEDELR		Unique	36.7875	488.74193	2	0.934	0.00005185	1.1.1.1.1.1.1.1.1	1491621.5	890845.875	1776111	1110187.375	2365101	2136388	1613607.25	1453809	1796492
P84078	ADP-ribosylation factor 1 OS=Mus musculus OX=10090 GN=Arf1 PE=1 SV=2	P61205; P84078; Q8BSL7	MLAEDELR	1xOxidation [M1]	Unique	30.1411	496.7395	2	1.007	0.00002305	1.-.1.1.1.-.1.1.1	106682.7813	158903.1913	135104.9844	157579.3594	312650	224735.0713	122467.2656	129531.0938	163862.0625
P84078	ADP-ribosylation factor 1 OS=Mus musculus OX=10090 GN=Arf1 PE=1 SV=2	P61205; P84078	MLAEDELRDAVLLVFANK		Unique	98.5326	683.03461	3	2.733	0.000003465	1.1.1.1.1.1.1.1.1	4411146	3795187	4917244	3865504.75	8248505.5	6548895.5	3651003.75	3526914.25	3798921.5
P84078	ADP-ribosylation factor 1 OS=Mus musculus OX=10090 GN=Arf1 PE=1 SV=2	P61205; P84078	MLAEDELRDAVLLVFANK	1xOxidation [M1]	Unique	98.3212	688.36623	3	1.725	0.000003465	-.-.1.1.1.1.1.-.1	2253.901468	4355.648168	2379.169765	1494089.25	2492201	971755.8125	103484.3359	86325.06329	94917.96094
P84078	ADP-ribosylation factor 1 OS=Mus musculus OX=10090 GN=Arf1 PE=1 SV=2	P61205; P84078; Q8BSL7	NISFTVWDVGGQDK		Unique	73.512	783.38334	2	2.203	0.000003465	1.1.1.1.1.1.1.1.1	415848.2188	3657151.313	4572906.938	10962356.75	8385979.75	2737129.625	5397409.125	5514203.063	3851438.563
P84078	ADP-ribosylation factor 1 OS=Mus musculus OX=10090 GN=Arf1 PE=1 SV=2	P61205; P84078; Q8BSL7	NISFTVWDVGGQDKIRPLWR		Unique	86.9506	597.571	4	1.896	0.000003465	1.1.1.1.1.1.1.1.1	479945.6406	1243195.344	353993.2188	968801.9375	1191851.563	1820011.688	437308.7656	463550.5938	390953.9141
P84078	ADP-ribosylation factor 1 OS=Mus musculus OX=10090 GN=Arf1 PE=1 SV=2	P61205; P84078; Q8BSL7	QDLPNAMNAAEITDK		Unique	51.0693	815.89052	2	3.464	0.000003465	1.1.1.1.1.1.1.1.1	6261697.484	2570764.43	6875330.656	3588720.5	8794305.719	5529339.219	5321327.781	5712398.031	6273523.313
P84078	ADP-ribosylation factor 1 OS=Mus musculus OX=10090 GN=Arf1 PE=1 SV=2	P61205; P84078; Q8BSL7	QDLPNAMNAAEITDK	1xOxidation [M7]	Unique	40.2887	549.59448	3	2.529	0.000003465	1.-.1.1.1.1.1.1.1	19246.25586	32989.0835	53772.48047	48970.77734	73221.83594	32477.78906	36519.27344	38870.20703	44105.77734
P84078	ADP-ribosylation factor 1 OS=Mus musculus OX=10090 GN=Arf1 PE=1 SV=2	P61205; P84078; Q8BSL7	QDLPNAMNAAEITDKLGLHSLR		Unique	75.0386	602.56542	4	3.397	0.000003465	1.1.1.1.1.1.1.1.1	3014460.75	2417685.875	2628541.875	2690028.625	5610088.5	3527688.5	2938250.875	2679661.375	3412800.5
P84078	ADP-ribosylation factor 1 OS=Mus musculus OX=10090 GN=Arf1 PE=1 SV=2	P61205; P84078; Q8BSL7	QDLPNAMNAAEITDKLGLHSLR	1xOxidation [M7]	Unique	68.8989	606.56412	4	3.499	0.000003465	1.1.1.1.1.1.1.1.1	280628.9375	84378.39062	377874.3125	753232.3125	946752.4375	79353.23438	393959.9063	470618.4688	418308.9063
P84078	ADP-ribosylation factor 1 OS=Mus musculus OX=10090 GN=Arf1 PE=1 SV=2	P61205; P84078	VNEAREELMR		Unique	26.3847	416.2116	3	1.322	0.000003465	1.1.1.1.1.1.1.1.1	6238063.375	6238089.875	4867821.063	7515039.125	11941382	13517166.25	7770458.25	7941276	8233199.375
P84078	ADP-ribosylation factor 1 OS=Mus musculus OX=10090 GN=Arf1 PE=1 SV=2	P61205; P84078	VNEAREELMR	1xOxidation [M9]	Unique	18.9689	421.54339	3	0.916	0.00006214	1.1.-.1.1.1.1.1.1	467722.7813	435266.5625	367887.3247	860804.375	1477171.25	1218955.5	606285.5	677209.6875	993412.125
P84084	ADP-ribosylation factor 5 OS=Mus musculus OX=10090 GN=Arf5 PE=1 SV=2	P84084	LGLQHLR		Unique	31.7459	418.75853	2	0.74	0.0001823	1.1.1.1.1.1.1.1.1	1073355.5	566380.125	1238222.5	445391.7813	1094088.125	1498679.375	771365.1875	811441.75	1025608.25
P84084	ADP-ribosylation factor 5 OS=Mus musculus OX=10090 GN=Arf5 PE=1 SV=2	P84084	MLQEDELRDAVLLVFANK		Unique	98.2017	702.04157	3	1.26	0.000003465	-.1.1.1.1.-.1.1.1	1092383.622	515915.4688	1471113.125	988201	1480672.25	823249.5611	866365.0625	862980.75	1079451.75
P84084	ADP-ribosylation factor 5 OS=Mus musculus OX=10090 GN=Arf5 PE=1 SV=2	P61750; P84084	NICFTVWDVGGQDK	1xCarbamidomethyl [C3]	NotUnique	74.394	546.92431	3	1.874	0.000003465	1.1.1.1.1.1.1.1.1	76582.80469	109060.0859	39795.43359	103203.1484	166191.5938	152743.9688	70707.44531	62545.92578	70067
P84084	ADP-ribosylation factor 5 OS=Mus musculus OX=10090 GN=Arf5 PE=1 SV=2	P84084	QDMPNAMPVSELTDKLGLQHLR		Unique	78.8657	624.07006	4	2.925	0.000003465	1.1.1.1.1.1.1.1.1	696935.875	385229.6563	607885.625	405987.9063	987548.625	725859.4375	515033.8438	574097.4375	582422.9375
P84084	ADP-ribosylation factor 5 OS=Mus musculus OX=10090 GN=Arf5 PE=1 SV=2	P84084	VQESADELQK		Unique	20.2937	573.78536	2	1.457	0.000003465	1.1.1.1.1.1.1.1.1	4402386.422	3602879.328	3405730.453	3190544.016	5878170.781	7178703.437	4221301.063	4387355.578	5135397.281
P84091	AP-2 complex subunit mu OS=Mus musculus OX=10090 GN=Ap2m1 PE=1 SV=1	P84091	ASENAIVWK		Unique	41.564	509.27199	2	1.287	0.000003465	1.1.1.1.1.1.1.1.1	3878809.25	3427494.75	2911066.75	3182104.75	6129649.5	8754244	4265832.5	4513083.5	4741114
P84091	AP-2 complex subunit mu OS=Mus musculus OX=10090 GN=Ap2m1 PE=1 SV=1	P84091	ESQISAEIELLPTNDK		Unique	67.0895	596.30637	3	1.634	0.000003465	1.-.1.1.-.1.1.1.-	765519.1875	659305.3157	673634.75	385016.5313	385773.945	643052.5	411811.0313	564185.5	428368.0683
P84091	AP-2 complex subunit mu OS=Mus musculus OX=10090 GN=Ap2m1 PE=1 SV=1	P84091	ESQISAEIELLPTNDKKK		Unique	54.9595	681.70404	3	2.665	0.000003465	1.1.1.1.1.1.1.1.1	1820336.75	1566554.188	1190988.063	1269028.313	2822875.125	3416462.5	1490748.75	1608118.563	1731799.563
P84091	AP-2 complex subunit mu OS=Mus musculus OX=10090 GN=Ap2m1 PE=1 SV=1	P84091	FGMNDKIVIEK		Unique	48.2349	647.34706	2	2.194	0.000003465	1.1.1.1.1.1.1.1.1	7865031.875	7573806.625	3986535.25	8190755.375	14118246.25	25732164	9830583.5	9956324.5	9644412.875
P84091	AP-2 complex subunit mu OS=Mus musculus OX=10090 GN=Ap2m1 PE=1 SV=1	P84091	FGMNDKIVIEKQGK		Unique	41.6833	536.29206	3	1.887	0.000003465	1.1.-.1.1.1.1.1.1	109763.9531	675252.8125	232532.6154	506330.7031	853403.4688	1018198.625	443732.9844	438235.4531	600133.8281
P84091	AP-2 complex subunit mu OS=Mus musculus OX=10090 GN=Ap2m1 PE=1 SV=1	P84091	GEVLISR		Unique	29.2802	387.22934	2	0.703	0.0002363	1.1.1.1.1.1.1.1.1	4509295.5	3108456.5	4013296	2389011.5	6544720	8866792	4843047	4635712	6485590
P84091	AP-2 complex subunit mu OS=Mus musculus OX=10090 GN=Ap2m1 PE=1 SV=1	P84091	IEVRIPTPLNTSGVQVICMK	1xCarbamidomethyl [C18]	Unique	81.3025	752.41355	3	3.386	0.000003465	1.1.-.1.1.1.1.1.1	155882.3438	327014.625	280478.6714	373505.2813	499595	761533.3125	356170.9688	353192.375	304471.4688
P84091	AP-2 complex subunit mu OS=Mus musculus OX=10090 GN=Ap2m1 PE=1 SV=1	P84091	IPTPLNTSGVQVICMK	1xCarbamidomethyl [C14]	Unique	70.1674	879.46833	2	3.856	0.000003465	1.1.1.1.1.1.1.1.1	4759711.125	5028684.375	2472545.5	4741859.625	9618738.5	14056316.5	5585783.5	6226255	7137079.75
P84091	AP-2 complex subunit mu OS=Mus musculus OX=10090 GN=Ap2m1 PE=1 SV=1	P84091	IPTPLNTSGVQVICMK	1xCarbamidomethyl [C14]; 1xOxidation [M15]	Unique	61.0725	591.97941	3	2.289	0.000003465	1.1.1.1.1.1.1.1.1	145751.4063	179649	101663.7734	249693.7344	598727.875	483601.75	257626.75	205184.9063	312652.2188
P84091	AP-2 complex subunit mu OS=Mus musculus OX=10090 GN=Ap2m1 PE=1 SV=1	P84091	ISEENIK		Unique	20.4512	416.72418	2	0.721	0.0002072	1.1.1.1.1.1.1.1.1	1717940.391	1590889.289	1774147.766	1251282.109	2693890.594	2721666.953	1692444.156	1905235.203	2228782.391
P84091	AP-2 complex subunit mu OS=Mus musculus OX=10090 GN=Ap2m1 PE=1 SV=1	P84091	IVIEKQGKGTADETSK		Unique	18.8145	568.64425	3	1.354	0.000003465	-.1.-.1.1.1.1.1.1	1217.754148	27281.52344	4857.361631	16732.85742	35040.78125	31811.01367	17253.38086	21622.43945	23761.76953
P84091	AP-2 complex subunit mu OS=Mus musculus OX=10090 GN=Ap2m1 PE=1 SV=1	P84091	KWARPPISMNFEVPFAPSGLK		Unique	88.2227	791.42408	3	3.147	0.000003465	1.1.1.1.1.1.1.1.1	670030.3438	410677.6719	505573.2813	706308.9063	1128769.25	1650462.5	1019448.344	890308.3125	560122.1719
P84091	AP-2 complex subunit mu OS=Mus musculus OX=10090 GN=Ap2m1 PE=1 SV=1	P84091	LNYSDHDVIK		Unique	31.9795	602.30394	2	1.669	0.000003465	1.1.1.1.1.1.1.1.1	18333074.25	13242894.25	13097624.75	8817825	23310178	29842075.5	17949812	17937735.25	20182007.5
P84091	AP-2 complex subunit mu OS=Mus musculus OX=10090 GN=Ap2m1 PE=1 SV=1	P84091	LNYSDHDVIKWVR		Unique	53.6995	548.95445	3	2.149	0.000003465	1.1.1.1.1.1.1.1.1	994291.1719	2069008.906	340939.2031	1800291.344	2834756.5	4769468.063	1471224.719	2061933.281	2416817.563
P84091	AP-2 complex subunit mu OS=Mus musculus OX=10090 GN=Ap2m1 PE=1 SV=1	P84091	LSKFDSER		Unique	18.8388	491.25359	2	0.708	0.000232	1.1.1.1.1.1.1.1.1	1014702.125	1376322.5	541797.5	1368047.75	1402674.875	1768857	1203722.75	1135254.75	2556952.5
P84091	AP-2 complex subunit mu OS=Mus musculus OX=10090 GN=Ap2m1 PE=1 SV=1	P84091	MCDVMAAYFGK	1xCarbamidomethyl [C2]	Unique	66.988	646.77724	2	1.799	0.000003465	1.1.1.1.1.1.1.1.1	397994.1563	638907.0625	275845.4063	517113.8125	890313.25	557263.75	498138.7813	592511.625	563010.0625
P84091	AP-2 complex subunit mu OS=Mus musculus OX=10090 GN=Ap2m1 PE=1 SV=1	P84091	MIGGLFIYNHK		Unique	61.2672	431.56543	3	1.736	0.000003465	1.1.1.1.1.1.1.1.1	3355665	2689523.75	3679289.75	2214056.5	5548911.5	5172744.5	3758562.5	3822089.25	4044934.25
P84091	AP-2 complex subunit mu OS=Mus musculus OX=10090 GN=Ap2m1 PE=1 SV=1	P84091	MIGGLFIYNHK	1xOxidation [M1]	Unique	55.8736	436.89707	3	1.693	0.000003465	1.-.1.1.1.1.1.1.1	302736.0938	445423.6318	469625.4375	306283.625	839098	735903	313019.5625	551260.625	500433.9375
P84091	AP-2 complex subunit mu OS=Mus musculus OX=10090 GN=Ap2m1 PE=1 SV=1	P84091	MIGGLFIYNHKGEVLISR		Unique	70.9616	683.04355	3	2.625	0.000003465	1.1.1.1.1.1.1.1.1	1133506.625	1396091.532	475746.4062	1550984.625	2529784.895	2620726.299	1354922.125	1593661.5	1467406.469
P84091	AP-2 complex subunit mu OS=Mus musculus OX=10090 GN=Ap2m1 PE=1 SV=1	P84091	NAVDAFR		Unique	29.2477	396.70355	2	1.004	0.00002563	1.1.1.1.1.1.1.1.1	5278185	4180804.514	3844368.905	2899091.988	6436833.322	12834854.22	5352067.398	5437910.896	6440397.91
P84091	AP-2 complex subunit mu OS=Mus musculus OX=10090 GN=Ap2m1 PE=1 SV=1	P84091	NAVDAFRVNVIHAR		Unique	52.2279	791.43407	2	2.021	0.000003465	1.1.1.1.1.1.1.1.1	3246001.75	9183355	1764414.438	9522923.687	12010854	20125071.75	8868658.812	8998766.5	8360752.062
P84091	AP-2 complex subunit mu OS=Mus musculus OX=10090 GN=Ap2m1 PE=1 SV=1	P84091	QNVNAAMVFEFLYK		Unique	97.6259	837.42097	2	2.022	0.000003465	1.1.1.1.1.1.1.1.1	232860.7031	299386.25	171182.1563	305726.4063	413940.0313	229746.75	264814.4375	204175.5	150569.6875
P84091	AP-2 complex subunit mu OS=Mus musculus OX=10090 GN=Ap2m1 PE=1 SV=1	P84091	QSIAIDDCTFHQCVR	2xCarbamidomethyl [C8; C13]	Unique	45.4518	925.41988	2	3.164	0.000003465	1.1.1.1.1.1.1.1.1	873679.5	592412.4375	456173.2656	436991.1094	1087654.438	1757647.438	926435.0469	828528.5625	683106.1562
P84091	AP-2 complex subunit mu OS=Mus musculus OX=10090 GN=Ap2m1 PE=1 SV=1	P84091	RNELFLDVLESVNLLMSPQGQVLSAHVSGR		Unique	98.8651	827.94054	4	3.428	0.000003465	1.1.-.-.1.1.-.1.-	318859.25	842712.3125	654363.73	699950.2187	727479.75	1350062.344	5595.122202	109757.8047	1371.127185
P84091	AP-2 complex subunit mu OS=Mus musculus OX=10090 GN=Ap2m1 PE=1 SV=1	P84091	RSNIWLAAVTK		Unique	54.4203	629.86673	2	2.035	0.000003465	1.1.1.1.1.1.1.1.1	2195310.938	2608915.25	1243648.156	1708826.625	3794249.875	6517966.25	2141823.25	2452786.563	3132308.75
P84091	AP-2 complex subunit mu OS=Mus musculus OX=10090 GN=Ap2m1 PE=1 SV=1	P84091	SGIYETR		Unique	20.6355	413.20863	2	0.752	0.0001715	1.1.1.1.1.1.1.1.1	7413621	5868471.5	4935714	4888733	10286890	18185112	7568970	7827892.5	8894601
P84091	AP-2 complex subunit mu OS=Mus musculus OX=10090 GN=Ap2m1 PE=1 SV=1	P84091	SGIYETRC	1xCarbamidomethyl [C8]	Unique	22.4562	493.22379	2	1.142	0.00001237	1.1.1.1.1.1.1.1.1	233467.2031	402119.875	75024.84375	585223.625	936398.1875	1765921.625	586702.3125	602440.25	660906.1875
P84091	AP-2 complex subunit mu OS=Mus musculus OX=10090 GN=Ap2m1 PE=1 SV=1	P84091	SISFIPPDGEFELMR		Unique	88.7252	869.42931	2	2.344	0.000003465	1.1.1.1.1.1.1.1.1	1247214.969	1245348.813	961284.8594	1103383.594	2351869.844	4050948.313	1468846.844	1653882.313	1666755.813
P84091	AP-2 complex subunit mu OS=Mus musculus OX=10090 GN=Ap2m1 PE=1 SV=1	P84091	SISFIPPDGEFELMR	1xOxidation [M14]	Unique	77.9317	585.28716	3	0.529	0.0005681	1.1.-.1.1.1.-.1.1	102479.0938	95830.875	105364.2633	91961.24219	200828.4375	170107.1094	143119.5085	142339.8438	132676.1719
P84091	AP-2 complex subunit mu OS=Mus musculus OX=10090 GN=Ap2m1 PE=1 SV=1	P84091	SISFIPPDGEFELMRYR		Unique	85.4369	686.3441	3	1.554	0.000003465	1.1.-.1.1.1.1.1.1	40268.89063	101324.9375	41625.34601	152593.4063	254749.2656	302517.0938	121117.1406	118652.1719	125876.7266
P84091	AP-2 complex subunit mu OS=Mus musculus OX=10090 GN=Ap2m1 PE=1 SV=1	P84091	SNFKPSLLAQK		Unique	40.7089	616.85354	2	2.116	0.000003465	1.1.1.1.1.1.1.1.1	4502390.563	3608807.875	2333161.531	2568416.688	7400171.5	7819198.906	4108839.813	4710070.5	4374584.563
P84091	AP-2 complex subunit mu OS=Mus musculus OX=10090 GN=Ap2m1 PE=1 SV=1	P84091	SNFKPSLLAQKIEVR		Unique	56.1235	577.3369	3	2.836	0.000003465	1.1.1.1.1.1.1.1.1	806055.7813	1941428.938	330283.2188	1669494.438	1810388	3384260.25	1347853.813	1594650.813	1848504.688
P84091	AP-2 complex subunit mu OS=Mus musculus OX=10090 GN=Ap2m1 PE=1 SV=1	P84091	SNIWLAAVTK		Unique	65.4924	551.81644	2	1.679	0.000003465	1.1.1.1.1.1.1.1.1	4600880.5	3952151.25	4158737	3925640.25	7281670.5	11278106	5508384.5	5420080.5	6406618
P84091	AP-2 complex subunit mu OS=Mus musculus OX=10090 GN=Ap2m1 PE=1 SV=1	P84091	SQHQTKEEQSQITSQVTGQIGWR		Unique	48.0897	886.10717	3	3.643	0.000003465	1.1.1.1.1.1.1.1.1	5136061.372	4779253.156	1942784.039	1227048.875	6307325.515	11877061.04	3896494.208	6298670.75	7532519.923
P84091	AP-2 complex subunit mu OS=Mus musculus OX=10090 GN=Ap2m1 PE=1 SV=1	P84091	SQHQTKEEQSQITSQVTGQIGWRR		Unique	44.6826	703.85723	4	2.344	0.000003465	1.1.-.1.1.1.1.1.1	716808.75	1723570.125	1101414.278	1392250.5	2208077.25	3705384	1683060.125	1679297.625	2034799.25
P84091	AP-2 complex subunit mu OS=Mus musculus OX=10090 GN=Ap2m1 PE=1 SV=1	P84091	SYLSGMPECK	1xCarbamidomethyl [C9]	Unique	39.075	586.25981	2	1.593	0.000003465	1.1.1.1.1.1.1.1.1	5996355	6257973.5	3447573.75	5144026	10138603	14212686	7080348	7585071	8926575
P84091	AP-2 complex subunit mu OS=Mus musculus OX=10090 GN=Ap2m1 PE=1 SV=1	P84091	SYLSGMPECK	1xCarbamidomethyl [C9]; 1xOxidation [M6]	Unique	27.6633	594.25732	2	0.953	0.00004709	1.1.1.1.1.1.1.1.1	115047.8438	141065.5938	73281.10938	520635.9375	611660.625	529956.625	384761.125	359032.6563	386377.9688
P84091	AP-2 complex subunit mu OS=Mus musculus OX=10090 GN=Ap2m1 PE=1 SV=1	P84091	TFITQQGIK		Unique	40.4944	518.29535	2	1.341	0.000003465	1.1.1.1.1.1.1.1.1	13315355	13453808	9084153	11747930	21193610	42657096	13822733	16647554	20617384
P84091	AP-2 complex subunit mu OS=Mus musculus OX=10090 GN=Ap2m1 PE=1 SV=1	P84091	TSFFHVK		Unique	38.7171	433.23194	2	0.622	0.0003715	1.1.1.1.1.1.1.1.1	1966445.625	1954106.875	1176039	1967753	2959492	12862837	1753368	2012852	3225009.5
P84091	AP-2 complex subunit mu OS=Mus musculus OX=10090 GN=Ap2m1 PE=1 SV=1	P84091	TSFFHVKR		Unique	30.6253	511.28258	2	1.063	0.00002305	1.1.1.1.1.1.1.1.1	368334.8438	690711	277058.0938	1505621	1256291	2596137	1171280.75	821120.875	824182.25
P84091	AP-2 complex subunit mu OS=Mus musculus OX=10090 GN=Ap2m1 PE=1 SV=1	P84091	TTKDIILPFR		Unique	58.1572	602.35837	2	1.57	0.000003465	1.1.1.1.1.1.1.1.1	5987359.625	7849362.5	3338092.25	6994403.125	11383680.5	18817737.5	7946000.75	9354051.75	9683386.5
P84091	AP-2 complex subunit mu OS=Mus musculus OX=10090 GN=Ap2m1 PE=1 SV=1	P84091	TTKDIILPFRVIPLVR		Unique	90.4029	627.72802	3	0.811	0.0001266	1.1.-.1.1.1.1.1.1	19538.94531	15886.86426	18452.59651	64560.59766	56849.53906	11768.7627	47392.05078	36365.25	35483.93359
P84091	AP-2 complex subunit mu OS=Mus musculus OX=10090 GN=Ap2m1 PE=1 SV=1	P84091	VFEPKLNYSDHDVIK		Unique	48.5439	451.73675	4	1.897	0.000003465	-.1.-.1.1.1.1.1.1	1111.979133	8646.281978	7680.83077	623585.1563	1579277.75	3116449.25	1151419.031	1417131.344	1776116.656
P84091	AP-2 complex subunit mu OS=Mus musculus OX=10090 GN=Ap2m1 PE=1 SV=1	P84091	VFEPKLNYSDHDVIKWVR		Unique	64.1224	449.8409	5	2.12	0.000003465	1.1.-.1.1.1.1.1.1	121185.3594	313262.0625	256948.6421	534465.125	635276.3125	559593.3125	268921.6563	274190.8438	507619.9063
P84091	AP-2 complex subunit mu OS=Mus musculus OX=10090 GN=Ap2m1 PE=1 SV=1	P84091	VYRDDIGR		Unique	19.018	497.25906	2	0.984	0.00002833	1.1.1.1.1.1.1.1.1	3084349.25	3051905.75	1970663.75	2048421.375	5102806.5	8321867.5	3172690	3668679.5	4076282
P84091	AP-2 complex subunit mu OS=Mus musculus OX=10090 GN=Ap2m1 PE=1 SV=1	P84091	WARPPISMNFEVPFAPSGLK		Unique	91.2873	748.72591	3	2.902	0.000003465	1.1.1.1.1.1.1.1.1	10435473.88	12089581.53	6374790	5596159.094	16831089.51	33821711.57	11229906.59	11284798.31	10649216.16
P84091	AP-2 complex subunit mu OS=Mus musculus OX=10090 GN=Ap2m1 PE=1 SV=1	P84091	WARPPISMNFEVPFAPSGLK	1xOxidation [M8]	Unique	81.4829	754.05721	3	2.248	0.000003465	1.1.1.1.1.1.1.1.1	1163647.125	934565.0625	1358508.625	1846881.375	3870194	3483582.75	1846382.75	2666570	1723518.875
P84091	AP-2 complex subunit mu OS=Mus musculus OX=10090 GN=Ap2m1 PE=1 SV=1	P84091	YIGRSGIYETR		Unique	29.0606	438.89803	3	1.166	0.000009579	1.1.1.1.1.1.1.1.1	11026.50684	25943.75195	4082.587158	36011.14063	52307.55859	25173.97656	19497.74609	21545.66016	24534.46094
P84091	AP-2 complex subunit mu OS=Mus musculus OX=10090 GN=Ap2m1 PE=1 SV=1	P84091	YKASENAIVWK		Unique	42.2622	654.85117	2	2.216	0.000003465	1.1.1.1.1.1.1.1.1	1363949.438	1587776.938	817281.4531	1615085.031	2812005.25	3322444.063	2060419.844	2087268.063	2056815.094
P84096	Rho-related GTP-binding protein RhoG OS=Mus musculus OX=10090 GN=Rhog PE=1 SV=1	P84096	AVLNPTPIKR		Unique	33.5877	554.84546	2	0.822	0.0001172	1.1.1.1.1.1.1.1.1	331424.7188	386228.6875	379403.9375	1000129.813	1376805.125	970673.1875	867693.25	509159.7187	548554.5625
P84096	Rho-related GTP-binding protein RhoG OS=Mus musculus OX=10090 GN=Rhog PE=1 SV=1	P84096	EQGQAPITPQQGQALAK		Unique	35.2895	588.97978	3	1.885	0.000003465	1.1.1.1.1.1.1.1.1	28978.50781	20616.53516	20811.16016	34608.06641	43873.34766	42557.76563	27999.63086	34324.01953	30859.5918
P84096	Rho-related GTP-binding protein RhoG OS=Mus musculus OX=10090 GN=Rhog PE=1 SV=1	P84096	EVFAEAVR		Unique	35.5243	460.74533	2	0.666	0.0003094	1.1.1.1.1.1.1.1.1	574759.7188	467631.207	554381.8125	122550.5469	249647.6406	380581.7188	495872.9688	489615.8906	543585.8594
P84096	Rho-related GTP-binding protein RhoG OS=Mus musculus OX=10090 GN=Rhog PE=1 SV=1	P84096	LKEQGQAPITPQQGQALAK		Unique	35.3297	669.3724	3	2.71	0.000003465	1.1.1.1.1.1.1.1.1	655942.8125	876466.1875	581200.625	914954.3125	1676942.75	2121840.75	1130812.25	988959.0625	1246117.125
P84096	Rho-related GTP-binding protein RhoG OS=Mus musculus OX=10090 GN=Rhog PE=1 SV=1	P84096	TVNLNLWDTAGQEEYDRLR		Unique	72.0233	765.04511	3	1.127	0.00001237	1.1.1.1.1.1.1.1.1	298681.6875	339236.4063	167173.1719	603381.75	727559.9375	665903.5625	345140.1563	444173.7813	491099.8125
P84096	Rho-related GTP-binding protein RhoG OS=Mus musculus OX=10090 GN=Rhog PE=1 SV=1	P84096	YLECSALQQDGVKEVFAEAVR	1xCarbamidomethyl [C4]	Unique	71.3441	804.73295	3	2.846	0.000003465	-.1.1.1.1.1.1.1.1	235579.6614	348554.875	109336.5938	460441.4063	766416.4375	1257826.125	320064.8125	499988	720999.0625
P84099	60S ribosomal protein L19 OS=Mus musculus OX=10090 GN=Rpl19 PE=1 SV=1	P84099	HMYHSLYLK		Unique	36.7782	397.87077	3	1.774	0.000003465	1.1.1.1.1.1.1.1.1	1845602.313	2116605.938	1480966.313	74930.35938	942983.6562	1040044.844	1148679.688	1445920.188	1214487.656
P84099	60S ribosomal protein L19 OS=Mus musculus OX=10090 GN=Rpl19 PE=1 SV=1	P84099	KKLLADQAEAR		Unique	19.23	414.9103	3	1.183	0.000009579	1.1.1.1.1.1.1.1.1	182011.7344	394348.6875	100457.9766	176892.4844	177348.3906	134395.9531	169229.2813	168035.7344	242808.4844
P84099	60S ribosomal protein L19 OS=Mus musculus OX=10090 GN=Rpl19 PE=1 SV=1	P84099	LLADQAEAR		Unique	24.4225	493.76685	2	1.186	0.000009579	1.1.1.1.1.1.1.1.1	1408881	675165.1875	1123980.375	241194.125	379654.5	652299.6875	615935.3125	653593.875	879055.5
P84099	60S ribosomal protein L19 OS=Mus musculus OX=10090 GN=Rpl19 PE=1 SV=1	P84099	LQAKKEEIIK		Unique	22.4863	400.58357	3	0.713	0.0002229	1.1.1.1.1.1.1.1.1	89744.84375	235165.9375	54238.76172	155691.3594	232959.3125	231020.3125	138522.8594	135565.2656	130370.8281
P84099	60S ribosomal protein L19 OS=Mus musculus OX=10090 GN=Rpl19 PE=1 SV=1	P84099	RLASSVLR		Unique	28.2175	451.2824	2	0.711	0.0002229	1.1.1.1.1.1.1.1.1	290742.875	297149.3125	235103.1875	74872.0625	152785.2656	190504.8125	215577.8438	219987.7969	233269.1563
P84104	Serine/arginine-rich splicing factor 3 OS=Mus musculus OX=10090 GN=Srsf3 PE=1 SV=1	P84104	AFGYYGPLR		Unique	53.7782	522.26911	2	0.838	0.000113	1.1.1.1.1.1.1.1.1	880851.375	749276.375	687319.0625	517865.7813	896120.3125	1255430.25	713089.1875	861310.625	1035788.75
P84104	Serine/arginine-rich splicing factor 3 OS=Mus musculus OX=10090 GN=Srsf3 PE=1 SV=1	P84104	NPPGFAFVEFEDPRDAADAVR		Unique	76.9071	774.03837	3	1.705	0.000003465	1.1.1.1.1.1.1.1.1	385135.7813	122012.0078	287874.0625	93190.35937	195546.4531	448041.9688	146107.3281	274402.375	178510.0156
P84104	Serine/arginine-rich splicing factor 3 OS=Mus musculus OX=10090 GN=Srsf3 PE=1 SV=1	P84104	VYVGNLGNNGNKTELER		Unique	38.4582	626.32199	3	2.479	0.000003465	1.1.1.1.1.1.1.1.1	218577.2188	185538.1719	154870.2813	122075.5391	197759.1719	317478.9063	229229.3281	191654.7031	236632.1719
P84309	Adenylate cyclase type 5 OS=Mus musculus OX=10090 GN=Adcy5 PE=1 SV=2	P84309	AIADFAMK		Unique	46.5054	433.72571	2	0.901	0.00006966	1.1.1.1.1.1.1.1.1	814934.25	642517.3125	574307.875	326520.8438	516673.1875	1015450.5	665677.0625	446171.1563	699153.1875
P84309	Adenylate cyclase type 5 OS=Mus musculus OX=10090 GN=Adcy5 PE=1 SV=2	P84309	APPAGGSGSSAAAAAAAGGTEVRPR		Unique	31.2175	713.0295	3	3.696	0.000003465	1.1.1.1.1.1.1.1.1	548576.875	401254.125	352361.1563	192934.0156	376031.875	1031055.063	415032.875	430453.8125	503788.25
P84309	Adenylate cyclase type 5 OS=Mus musculus OX=10090 GN=Adcy5 PE=1 SV=2	Q01341; P84309	DVAAHFLAR		NotUnique	41.9913	500.27217	2	1.467	0.000003465	1.1.1.1.1.1.1.1.1	411138.9063	328752.875	330786.5313	184191.7656	511801.2188	780881.5625	476360.875	435234.75	458803.7813
P84309	Adenylate cyclase type 5 OS=Mus musculus OX=10090 GN=Adcy5 PE=1 SV=2	P84309	FLLTFREPDLEK		Unique	69.5133	503.27662	3	1.705	0.000003465	1.1.1.1.1.1.1.1.1	125369.5391	105433.25	87680.77344	89338.82031	177181.6563	281793.5625	112256.7109	152758.7344	120039.1719
P84309	Adenylate cyclase type 5 OS=Mus musculus OX=10090 GN=Adcy5 PE=1 SV=2	P84309	IGLNIGPVVAGVIGAR		Unique	91.514	753.46259	2	0.886	0.00007416	1.1.1.1.1.1.1.1.1	164015.4063	212266.2188	127244.2578	139947.7656	239512.4531	356604.5938	126377.0469	164306.8438	176521.6406
P84309	Adenylate cyclase type 5 OS=Mus musculus OX=10090 GN=Adcy5 PE=1 SV=2	P84309; P51829	KPQYDIWGNTVNVASR		NotUnique	55.655	616.65146	3	2.17	0.000003465	1.1.1.1.1.1.1.1.1	382888.5625	441997.5	217056.6719	222378.6875	443333.1875	637328.6875	348614.9375	379829.8125	481660.5625
P84309	Adenylate cyclase type 5 OS=Mus musculus OX=10090 GN=Adcy5 PE=1 SV=2	P84309	LLLSVLPR		Unique	71.8574	455.80801	2	1.106	0.00001529	1.1.1.1.1.1.1.1.1	719638.5625	561128.5	396241.0625	337017.5313	588324.0625	896337.375	567363.0625	643139.75	675282.6875
P84309	Adenylate cyclase type 5 OS=Mus musculus OX=10090 GN=Adcy5 PE=1 SV=2	P84309	LQATEEKEEMEELQAYNRR		Unique	45.3861	592.53684	4	1.844	0.000003465	1.1.1.1.1.1.1.1.1	328001.1563	345183.7188	133425.875	139860.1563	225715.8438	471973.4688	202514.5625	307830.4688	278456.3438
P97287	Induced myeloid leukemia cell differentiation protein Mcl-1 homolog OS=Mus musculus OX=10090 GN=Mcl1 PE=1 SV=3	P97287	VVARPPPVGAEDPDVTASAER		Unique	40.6159	711.70257	3	3.279	0.000003465	1.-.1.1.1.1.1.1.1	16044.66113	22914.12305	29449.15625	15510.77637	28607.7832	41333.58203	29920.94336	26117.1582	28748.35156
P97300	Neuroplastin OS=Mus musculus OX=10090 GN=Nptn PE=1 SV=3	P97300	AEDSGEYHCVYHFVSAPK	1xCarbamidomethyl [C9]	Unique	45.6263	699.31071	3	3.523	0.000003465	1.1.1.1.1.1.1.1.1	2863606.5	1832269.5	2299149	1104104.75	2721437.5	4234358.5	2724690.75	3213028	2715956
P97300	Neuroplastin OS=Mus musculus OX=10090 GN=Nptn PE=1 SV=3	P97300	ITRLTLEDSGTYECR	1xCarbamidomethyl [C14]	Unique	43.4319	605.29642	3	2.784	0.000003465	1.1.1.1.1.1.1.1.1	55966.17334	220717.9668	34521.98828	185946.6953	213844.5732	234700.5566	119454.8438	212111.9033	191460.6191
P97300	Neuroplastin OS=Mus musculus OX=10090 GN=Nptn PE=1 SV=3	P97300	IVTSEEVIIR		Unique	47.8726	579.84031	2	1.664	0.000003465	1.1.1.1.1.1.1.1.1	7515753.938	7253729.813	8147827.344	7299545.219	11945297.31	12519848.75	9047575	10125227.53	10595289.19
P97300	Neuroplastin OS=Mus musculus OX=10090 GN=Nptn PE=1 SV=3	P97300	KRPDEVPDDDEPAGPMK		Unique	27.5783	632.63171	3	2.775	0.000003465	1.1.1.1.1.1.1.1.1	16044.27637	18090.23438	15602.61328	38542.11719	63882.24219	60575.63672	31581.1582	39255.65625	41375.83984
P97300	Neuroplastin OS=Mus musculus OX=10090 GN=Nptn PE=1 SV=3	P97300	LTLEDSGTYECR	1xCarbamidomethyl [C11]	Unique	38.9141	722.32484	2	2.26	0.000003465	1.1.1.1.1.1.1.1.1	2825818.25	2638356.25	2831774.5	2633283.75	3508525.25	4981477	3240351.75	3174719.25	3931158.5
P97300	Neuroplastin OS=Mus musculus OX=10090 GN=Nptn PE=1 SV=3	P97300	NASNMEYR		Unique	18.6358	492.71412	2	1.175	0.000009579	1.1.1.1.1.1.1.1.1	161106.375	169927.625	117329.3125	87670.47656	129881.25	208488.375	117744.7813	146485.4375	182413.6563
P97300	Neuroplastin OS=Mus musculus OX=10090 GN=Nptn PE=1 SV=3	P97300	NGVELTATR		Unique	27.5437	480.75909	2	1.11	0.00001237	1.1.1.1.1.1.1.1.1	5830934.5	3939369.5	5846889.5	3386582	5619009.5	10192507	5361884.5	5712490	6208689.5
P97300	Neuroplastin OS=Mus musculus OX=10090 GN=Nptn PE=1 SV=3	P97300	NGVELTATRK		Unique	22.4613	544.80697	2	1.271	0.000003465	1.1.1.1.1.1.1.1.1	408527.4375	408741.8125	379146.9688	305563.8125	620930.75	793862.3125	466059.1563	421969.6563	428364.375
P97300	Neuroplastin OS=Mus musculus OX=10090 GN=Nptn PE=1 SV=3	P97300	QLWDGAR		Unique	34.9064	423.21699	2	0.697	0.0002523	1.1.1.1.1.1.1.1.1	2007146.625	2462428.563	2121779.313	2073459.438	2490574.188	2600871.438	2095394.625	2354726.563	2516718.813
P97300	Neuroplastin OS=Mus musculus OX=10090 GN=Nptn PE=1 SV=3	P97300	QLWDGARK		Unique	26.849	487.2643	2	0.621	0.0003715	1.1.1.1.1.1.1.1.1	307637.5313	518090.5	153170.5625	356257.8125	491813.5313	619720	334195.0625	453229	454623.6875
P97300	Neuroplastin OS=Mus musculus OX=10090 GN=Nptn PE=1 SV=3	P97300	QNPSITWIR		Unique	55.0024	557.80395	2	1.41	0.000003465	1.1.1.1.1.1.1.1.1	8099550.5	9293177	7354586	6715225	11279644	17047756	9241000	10120602	9427504
P97300	Neuroplastin OS=Mus musculus OX=10090 GN=Nptn PE=1 SV=3	P97300	RNDLRQNPSITWIR		Unique	48.3995	590.32366	3	1.646	0.000003465	1.1.1.1.1.1.1.1.1	105015.3281	662085.9688	106893.625	716782.7188	656654.625	1384598.875	570365.6875	432004.9375	641650.3125
P97300	Neuroplastin OS=Mus musculus OX=10090 GN=Nptn PE=1 SV=3	P97300	RRVTVNTAYGSNGVSVLR		Unique	44.7277	650.36081	3	1.483	0.000003465	1.1.1.1.1.1.1.1.1	12650.91309	57713.07031	11933.86328	51415.87109	46579.44531	64081.61328	39171.07031	38762.35547	45834.94531
P97300	Neuroplastin OS=Mus musculus OX=10090 GN=Nptn PE=1 SV=3	P97300	RSENKNEGQDAMMYCK	1xCarbamidomethyl [C15]	Unique	21.5898	654.2818	3	3.561	0.000003465	1.1.1.1.1.1.1.1.1	455248.4219	358101.6484	264880.125	410240.1719	495334.8828	923626.125	399424.7109	451944.9688	552964.375
P97300	Neuroplastin OS=Mus musculus OX=10090 GN=Nptn PE=1 SV=3	P97300	RSENKNEGQDAMMYCK	1xCarbamidomethyl [C15]; 1xOxidation [M]	Unique	18.2365	659.61341	3	3.056	0.000003465	1.1.1.1.1.1.1.1.1	27178.52246	31291.79688	19709.04102	45570.625	58619.71289	72738.90625	37574.91016	39896.18359	49382.37695
P97300	Neuroplastin OS=Mus musculus OX=10090 GN=Nptn PE=1 SV=3	P97300	RSENKNEGQDAMMYCK	1xCarbamidomethyl [C15]; 2xOxidation [M12; M13]	Unique	14.9184	664.94508	3	0.332	0.001561	-.-.1.1.1.1.1.1.1	9529.075437	1140.391511	5255.049316	10018.87598	15612.25879	12606.94043	6368.018555	7675.685059	7462.251465
P97300	Neuroplastin OS=Mus musculus OX=10090 GN=Nptn PE=1 SV=3	P97300	RVTVNTAYGSNGVSVLR		Unique	46.8493	896.98714	2	2.467	0.000003465	1.-.1.1.1.1.1.1.1	512563.5	334487.8483	392397.6563	284349.0938	897571.3125	1477466.125	671360.1875	685470.625	869477.3125
P97300	Neuroplastin OS=Mus musculus OX=10090 GN=Nptn PE=1 SV=3	P97300	SENKNEGQDAMMYCK	1xCarbamidomethyl [C14]	Unique	24.8094	602.24818	3	3.35	0.000003465	1.1.1.1.1.1.1.1.1	4250385.094	4309006.75	2945380.75	4348382.813	5123145.438	10180713.38	4193628.156	4647684.25	5719899.438
P97300	Neuroplastin OS=Mus musculus OX=10090 GN=Nptn PE=1 SV=3	P97300	SENKNEGQDAMMYCK	1xCarbamidomethyl [C14]; 1xOxidation [M]	Unique	20.1531	607.57973	3	2.773	0.000003465	1.1.1.1.1.1.1.1.1	169324.6797	210161.9531	153451.1172	396744.7344	486267.9688	442952.875	269656.8125	299582.5781	345508.125
P97300	Neuroplastin OS=Mus musculus OX=10090 GN=Nptn PE=1 SV=3	P97300	SENKNEGQDAMMYCK	1xCarbamidomethyl [C14]; 2xOxidation [M11; M12]	Unique	16.0116	612.91134	3	2.391	0.000003465	1.1.1.1.1.1.1.1.1	623341.9648	788536.2754	557785.6895	618722.7061	855734.8945	894792.3516	654265.0527	877070.8311	850230.4102
P97300	Neuroplastin OS=Mus musculus OX=10090 GN=Nptn PE=1 SV=3	P97300	SVGYPHPEWIWR		Unique	69.9032	763.88042	2	2.292	0.000003465	1.1.1.1.1.1.1.1.1	4885162	5873782.75	3818729.875	3525701.125	6341500.5	9406759	4566291.125	4749211.25	6071338.75
P97300	Neuroplastin OS=Mus musculus OX=10090 GN=Nptn PE=1 SV=3	P97300	VTVNTAYGSNGVSVLR		Unique	51.5991	818.93625	2	3.023	0.000003465	1.1.1.1.1.1.1.1.1	2613468.75	3460437	2424347.313	3318046	4268900.5	7576621.5	3067009.25	3118448	4077632.875
P97315	Cysteine and glycine-rich protein 1 OS=Mus musculus OX=10090 GN=Csrp1 PE=1 SV=3	P97315	CGKGLESTTLADK	1xCarbamidomethyl [C1]	Unique	26.1363	460.56608	3	1.69	0.000003465	1.1.1.1.1.1.1.1.1	15369.68945	72356.82031	12259.4375	45641.30078	59554.26172	42035.14063	34626.08594	34915.50391	46868.72266
P97315	Cysteine and glycine-rich protein 1 OS=Mus musculus OX=10090 GN=Csrp1 PE=1 SV=3	P97315	CGKGLESTTLADKDGEIYCK	2xCarbamidomethyl [C1; C19]	Unique	38.779	749.021	3	3.81	0.000003465	1.1.1.1.1.1.1.1.1	201097.0156	1499853.5	223477.6328	976017.7813	1397636.063	1064092.625	778788.4688	901237.125	1006115.281
P97315	Cysteine and glycine-rich protein 1 OS=Mus musculus OX=10090 GN=Csrp1 PE=1 SV=3	P97315	CSQAVYAAEK	1xCarbamidomethyl [C1]	Unique	19.9989	563.76337	2	1.949	0.000003465	1.1.1.1.1.1.1.1.1	3313841.75	3761681.5	3415467.75	1737458.25	2856122.5	4596716.5	3044577.75	3151515.75	3786383.25
P97315	Cysteine and glycine-rich protein 1 OS=Mus musculus OX=10090 GN=Csrp1 PE=1 SV=3	P97315	CSQAVYAAEKVIGAGK	1xCarbamidomethyl [C1]	Unique	51.2825	551.28716	3	2.778	0.000003465	1.1.-.1.1.1.1.1.1	169752.0781	692957.1875	264595.3658	389012.4375	682094.5625	568637.875	320025.8438	340128.5938	432378.125
P97315	Cysteine and glycine-rich protein 1 OS=Mus musculus OX=10090 GN=Csrp1 PE=1 SV=3	P97315	FAQKIGGSER		Unique	19.6943	546.79381	2	1.269	0.000003465	1.1.1.1.1.-.1.1.1	91512.625	340607.0625	65139.58594	192061.3438	392246.25	214815.4382	177654.7344	229113.9844	227877.8281
P97315	Cysteine and glycine-rich protein 1 OS=Mus musculus OX=10090 GN=Csrp1 PE=1 SV=3	P97315	GESLGIKHEEAPGHRPTTNPNASK		Unique	23.1019	506.25873	5	1.288	0.000003465	1.1.1.1.1.1.1.1.1	717125	468510.8438	665948.5156	342171.7891	632927.625	948799.25	558766.0469	658573.1094	765745.2656
P97315	Cysteine and glycine-rich protein 1 OS=Mus musculus OX=10090 GN=Csrp1 PE=1 SV=3	P97315	GFGFGQGAGALVHSE		Unique	60.8178	717.34409	2	2.933	0.000003465	1.1.1.1.1.1.1.1.1	32972867.44	40628286.97	39855752.5	23026409.53	35309370.75	55256247.88	36220216.91	37769868.06	47262734.17
P97315	Cysteine and glycine-rich protein 1 OS=Mus musculus OX=10090 GN=Csrp1 PE=1 SV=3	P97315	GLESTTLADKDGEIYCK	1xCarbamidomethyl [C16]	Unique	42.1588	633.97169	3	2.887	0.000003465	1.1.1.1.1.1.1.1.1	10481458	9656541	12033879	4847536.5	8537705	13615905	9248239	9765740	11195008
P97315	Cysteine and glycine-rich protein 1 OS=Mus musculus OX=10090 GN=Csrp1 PE=1 SV=3	P97315	GLESTTLADKDGEIYCKGCYAK	2xCarbamidomethyl [C16; C19]	Unique	42.7885	827.05396	3	3.887	0.000003465	1.1.1.1.1.1.1.1.1	1551907.313	5948873.25	1187482	3154091.625	5543692.25	4063926.875	3189172.438	3109860.875	3385301.063
P97315	Cysteine and glycine-rich protein 1 OS=Mus musculus OX=10090 GN=Csrp1 PE=1 SV=3	P97315	GYGYGQGAGTLSTDK		Unique	32.2354	737.84424	2	2.529	0.000003465	1.1.1.1.1.1.1.1.1	238380	305258.7813	404484.75	162675.5469	241851.375	345080.4063	245708.8594	285006.6563	327615.625
P97315	Cysteine and glycine-rich protein 1 OS=Mus musculus OX=10090 GN=Csrp1 PE=1 SV=3	P97315	GYGYGQGAGTLSTDKGESLGIK		Unique	47.2248	1080.03416	2	4.469	0.000003465	1.1.1.1.1.1.1.1.1	11387468.81	7144113.438	15616637.38	3904582.813	7330841.031	7946947	8479070.281	9814297.813	10938957
P97315	Cysteine and glycine-rich protein 1 OS=Mus musculus OX=10090 GN=Csrp1 PE=1 SV=3	P97315	HEEAPGHRPTTNPNASK		Unique	14.8223	614.96604	3	2.333	0.000003465	1.1.1.1.1.1.1.1.1	20328493.3	16293145.88	20514023.29	7357400.525	16376730.85	25965553.4	14011860.17	18039179.08	21999812.91
P97315	Cysteine and glycine-rich protein 1 OS=Mus musculus OX=10090 GN=Csrp1 PE=1 SV=3	P97315	HEEAPGHRPTTNPNASKFAQK		Unique	20.395	580.04135	4	1.838	0.000003465	-.1.-.1.1.1.1.1.1	8259.481209	2677.348451	7867.056942	57047.96484	204608.9531	113322.5313	82841.61719	119821.2422	81314.63281
P97315	Cysteine and glycine-rich protein 1 OS=Mus musculus OX=10090 GN=Csrp1 PE=1 SV=3	P97315	KNLDSTTVAVHGEEIYCK	1xCarbamidomethyl [C17]	Unique	38.7865	688.6742	3	3.389	0.000003465	1.1.1.1.1.1.1.1.1	1193178.906	1331529.438	1436886.375	917270	1466996.313	1882297.063	1472673.438	1437583.813	1217556.625
P97315	Cysteine and glycine-rich protein 1 OS=Mus musculus OX=10090 GN=Csrp1 PE=1 SV=3	P97315	NFGPKGFGFGQGAGALVHSE		Unique	65.6653	659.65881	3	2.57	0.000003465	-.-.-.1.1.-.1.1.-	7443.924003	4516.88427	2277.422208	1060072.625	1520454.25	896889.9738	919087.125	1060789.25	1116047.134
P97315	Cysteine and glycine-rich protein 1 OS=Mus musculus OX=10090 GN=Csrp1 PE=1 SV=3	P97315	NLDSTTVAVHGEEIYCK	1xCarbamidomethyl [C16]	Unique	44.7945	645.97536	3	2.604	0.000003465	1.1.1.1.1.1.1.1.1	7645262.5	9669331	7885636.5	5164643.5	9549347	10141539	8690713	8921347	9673316
P97315	Cysteine and glycine-rich protein 1 OS=Mus musculus OX=10090 GN=Csrp1 PE=1 SV=3	P97315	NLDSTTVAVHGEEIYCKSCYGKK	2xCarbamidomethyl [C16; C19]	Unique	43.7253	532.65571	5	2.535	0.000003465	1.1.1.1.1.1.1.1.1	36888.49219	180482.4688	10725.50879	127983.1328	205149.2813	156997.3906	99070.57813	109890.6328	155463.7656
P97315	Cysteine and glycine-rich protein 1 OS=Mus musculus OX=10090 GN=Csrp1 PE=1 SV=3	P97315	SCFLCMVCK	3xCarbamidomethyl [C2; C5; C8]	Unique	56.0633	602.75279	2	1.426	0.000003465	1.1.1.1.1.1.1.1.1	1084637.75	939499.9375	1390693.375	696510.9375	1426389	1270720.5	1040742.438	1107465.875	1020864.75
P97315	Cysteine and glycine-rich protein 1 OS=Mus musculus OX=10090 GN=Csrp1 PE=1 SV=3	P97315	SCFLCMVCKK	3xCarbamidomethyl [C2; C5; C8]	Unique	48.8782	444.86906	3	1.363	0.000003465	1.1.1.1.1.1.1.1.1	1493055.25	3351633	934628.4375	1683114	2264797.75	1823721.125	1739705.875	2190885	2045784.25
P97315	Cysteine and glycine-rich protein 1 OS=Mus musculus OX=10090 GN=Csrp1 PE=1 SV=3	P97315	TVYFAEEVQCEGNSFHK	1xCarbamidomethyl [C10]	Unique	54.3018	682.30702	3	2.948	0.000003465	1.1.1.1.1.1.1.1.1	19470199.13	30891339.63	23707144.63	15488506.88	26093470.38	28610748.88	23529587.38	22756138.88	28557495.63
P97315	Cysteine and glycine-rich protein 1 OS=Mus musculus OX=10090 GN=Csrp1 PE=1 SV=3	P97315	VIGAGKSWHK		Unique	20.5313	541.809	2	1.465	0.000003465	1.1.1.1.1.1.1.1.1	306399.2188	1096432.875	151005.8906	769508.625	848060.625	1315626.5	657481.0625	730645.8125	1038661.75
P97350	Plakophilin-1 OS=Mus musculus OX=10090 GN=Pkp1 PE=1 SV=1	P97350	EAVSLLR		Unique	40.0521	394.23732	2	0.904	0.00006966	1.1.1.1.1.1.1.1.1	900226	118669.9609	157709.7969	55647.15625	109078.2578	104706.1797	164395.3594	199644.1875	349616.2344
P97350	Plakophilin-1 OS=Mus musculus OX=10090 GN=Pkp1 PE=1 SV=1	P97350	GLPQIAR		Unique	36.8483	377.73211	2	0.122	0.004375	1.-.-.-.-.-.1.1.1	3603.713358	2052.048351	1783.973821	2350.259609	8543.178216	5494.816373	81281.49219	52976.03906	66240.60938
P97350	Plakophilin-1 OS=Mus musculus OX=10090 GN=Pkp1 PE=1 SV=1	P97350	LDAEVPTR		Unique	28.9879	450.74268	2	0.926	0.00005185	1.1.1.1.1.-.1.1.1	657554.4844	5393.822266	5493.074707	24833.30908	8150.308105	13120.93588	122511.5918	103000.9043	144158.8809
P97350	Plakophilin-1 OS=Mus musculus OX=10090 GN=Pkp1 PE=1 SV=1	P97350	LLQSGNSDVVR		Unique	30.0864	594.3225	2	1.647	0.000003465	1.1.1.-.1.-.1.1.1	1511953.875	107724.2344	65190.59375	3053.28851	102836.7031	2996.921091	273457.0938	293514.1563	286795.0313
P97350	Plakophilin-1 OS=Mus musculus OX=10090 GN=Pkp1 PE=1 SV=1	P97350	SPNQNVQQAAAGALR		Unique	38.0712	762.89726	2	1.946	0.000003465	1.-.-.-.-.-.1.1.1	4121.712527	8177.804702	1501.639831	7473.27171	4496.025467	1632.265816	119355.5078	61506.91406	115183.0391
P97351	40S ribosomal protein S3a OS=Mus musculus OX=10090 GN=Rps3a PE=1 SV=3	P97351	ACQSIYPLHDVFVR	1xCarbamidomethyl [C2]	Unique	64.4703	568.9564	3	2.301	0.000003465	1.1.1.1.1.1.1.1.1	1685984.813	1276909.219	906419.5156	347836.2539	747133.3125	642611.0156	829575.4219	1132871.969	1064322.828
P97351	40S ribosomal protein S3a OS=Mus musculus OX=10090 GN=Rps3a PE=1 SV=3	P97351	ADGYEPPVQESV		Unique	44.4784	645.79622	2	1.597	0.000003465	1.1.1.1.1.1.1.1.1	1057309.75	500458.8438	948355.0625	162703.2031	180045.6719	279728.25	487015.3125	580118.375	582785.4375
P97351	40S ribosomal protein S3a OS=Mus musculus OX=10090 GN=Rps3a PE=1 SV=3	P97351	APAMFNIR		Unique	51.6984	460.24445	2	0.88	0.00007661	1.1.1.1.1.1.1.1.1	3754996.75	3063000.25	3795939	983981.0625	905789.3125	1528155.625	2037536.375	2019252.125	2557871.75
P97351	40S ribosomal protein S3a OS=Mus musculus OX=10090 GN=Rps3a PE=1 SV=3	P97351	DKMCSMVK	1xCarbamidomethyl [C4]	Unique	21.7298	499.72681	2	0.875	0.00007906	1.1.1.-.-.1.1.1.1	226690.5313	252373.2344	114737.3516	1463.930577	8825.24184	150555.0625	106551.9219	139982.0781	125090.7578
P97351	40S ribosomal protein S3a OS=Mus musculus OX=10090 GN=Rps3a PE=1 SV=3	P97351	EVQTNDLKEVVNK		Unique	34.0185	758.40404	2	2.947	0.000003465	1.1.1.1.1.1.1.1.1	2856634.75	2709017.625	3221284.625	761008.9688	1190286.563	1146521.469	2191672.063	2074046.875	1762273.063
P97351	40S ribosomal protein S3a OS=Mus musculus OX=10090 GN=Rps3a PE=1 SV=3	P97351	KDWYDVK		Unique	34.1555	477.23998	2	0.953	0.00004709	1.1.1.1.1.1.1.1.1	918837.6875	557126.625	950763.0625	112089.3203	260389.9219	256603.5625	488359.1875	569197.9375	643259.4375
P97351	40S ribosomal protein S3a OS=Mus musculus OX=10090 GN=Rps3a PE=1 SV=3	P97351	KDWYDVKAPAMFNIR		Unique	69.3499	618.6511	3	1.982	0.000003465	1.1.1.1.1.1.1.1.1	82719.22656	203441.5156	40990.1875	62376.23047	83077.90625	153260.2813	59603.25	98656.77344	95640.75781
P97351	40S ribosomal protein S3a OS=Mus musculus OX=10090 GN=Rps3a PE=1 SV=3	P97351	KKVVDPFSK		Unique	27.9167	524.31355	2	1.218	0.000009579	1.1.1.1.1.1.1.1.1	319439.9375	328046.6563	213987.7969	80531.20313	120797.7109	156240.625	151150.125	209723.7969	220225.25
P97351	40S ribosomal protein S3a OS=Mus musculus OX=10090 GN=Rps3a PE=1 SV=3	P97351	KVVDPFSK		Unique	34.1403	460.26566	2	1.176	0.000009579	1.1.1.1.1.1.1.1.1	268023.5313	152316.9531	247021.4844	42930.35938	68379.78125	123967.4453	115838.5703	142912.0781	166923.75
P97351	40S ribosomal protein S3a OS=Mus musculus OX=10090 GN=Rps3a PE=1 SV=3	P97351	LFCVGFTK	1xCarbamidomethyl [C3]	Unique	57.4891	486.25455	2	0.974	0.00003635	1.1.1.1.1.1.1.1.1	1138470.5	1229380.375	780961.3125	493803.6563	633337.1875	779458.875	754888.25	737622.3125	892176.75
P97351	40S ribosomal protein S3a OS=Mus musculus OX=10090 GN=Rps3a PE=1 SV=3	P97351	LIPDSIGK		Unique	37.7839	421.7526	2	0.854	0.00009885	1.-.1.-.-.-.1.1.1	550332.4375	643358.9394	586738.6875	10061.19653	3349.883111	4947.319355	281399.4688	328526.5	401972.6563
P97351	40S ribosomal protein S3a OS=Mus musculus OX=10090 GN=Rps3a PE=1 SV=3	P97351	LIPDSIGKDIEK		Unique	46.5747	443.25378	3	1.741	0.000003465	1.1.1.1.1.1.1.1.1	1105978.5	913147.9375	1724730.875	263621.4375	525096.75	573104	710919.6875	1046169.5	1078700.875
P97351	40S ribosomal protein S3a OS=Mus musculus OX=10090 GN=Rps3a PE=1 SV=3	P97351	LITEDVQGK		Unique	27.1294	501.77686	2	1.288	0.000003465	1.1.1.1.1.1.1.1.1	2924925	2177234.25	2672551.188	681662.125	980661.8125	848907.5	1575766.484	1755403.75	1844717.156
P97351	40S ribosomal protein S3a OS=Mus musculus OX=10090 GN=Rps3a PE=1 SV=3	P97351	LMELHGEGGSSGK		Unique	24.8057	651.31154	2	2.601	0.000003465	1.1.1.1.1.1.1.1.1	427731	307773.0313	466332.0938	98557.14063	197335.9688	269893.125	274786.1563	295542.0938	356443.7188
P97351	40S ribosomal protein S3a OS=Mus musculus OX=10090 GN=Rps3a PE=1 SV=3	P97351	MMEIMTR		Unique	42.1642	456.21096	2	0.757	0.0001668	1.1.1.1.1.1.1.1.1	4385204.5	3911867.75	4032614.25	795735.9375	1434293.375	2267321	2530326.75	2761029.5	3057878.5
P97351	40S ribosomal protein S3a OS=Mus musculus OX=10090 GN=Rps3a PE=1 SV=3	P97351	NCLTNFHGMDLTR	1xCarbamidomethyl [C2]	Unique	53.7407	526.90998	3	2.543	0.000003465	1.1.1.1.1.1.1.1.1	1878136.375	1779592.125	1652737.125	591425.6875	879896.625	1108028.75	1337314.625	1303157.5	1365248.25
P97351	40S ribosomal protein S3a OS=Mus musculus OX=10090 GN=Rps3a PE=1 SV=3	P97351	NCLTNFHGMDLTR	1xCarbamidomethyl [C2]; 1xOxidation [M9]	Unique	40.7965	532.24158	3	2.296	0.000003465	1.1.1.1.1.1.1.1.1	111233.6172	134605.2656	145621.1719	52257.01563	78401.69531	69729.27344	83120.89844	107928.8203	103220.8594
P97351	40S ribosomal protein S3a OS=Mus musculus OX=10090 GN=Rps3a PE=1 SV=3	P97351	TTDGYLLR		Unique	38.6334	469.75081	2	0.702	0.0002386	1.1.1.1.1.1.1.1.1	819346.25	1078081.875	760634.875	223343.1719	390335.6875	308140.5	531549.5	533755.625	716983.4375
P97351	40S ribosomal protein S3a OS=Mus musculus OX=10090 GN=Rps3a PE=1 SV=3	P97351	VFEVSLADLQNDEVAFRK		Unique	78.2197	694.02849	3	2.647	0.000003465	1.1.-.1.1.1.1.1.1	569294.625	535155.1875	421667.8717	198610.4688	334907.9063	310851.7188	311712.4063	363611.5625	252299.0625
P97351	40S ribosomal protein S3a OS=Mus musculus OX=10090 GN=Rps3a PE=1 SV=3	P97351	VVDPFSK		Unique	40.5025	396.21861	2	0.721	0.0002072	1.1.1.1.1.1.1.1.1	1654551.625	777140.3125	1376173.25	254526.8125	489616.4375	605145.875	928999.3125	1146583	1091314.25
P97351	40S ribosomal protein S3a OS=Mus musculus OX=10090 GN=Rps3a PE=1 SV=3	P97351	VVDPFSKKDWYDVK		Unique	58.0458	432.22655	4	1.268	0.000003465	1.1.1.1.1.1.1.1.1	491329.0313	835557.1875	326917.9063	239017.25	314720.2813	352499.0938	511923.1563	475087.5	411567.2813
P97355	Spermine synthase OS=Mus musculus OX=10090 GN=Sms PE=1 SV=1	P97355	ADGEAILK		Unique	27.7206	408.72674	2	1.148	0.00001237	1.1.1.1.1.1.1.1.1	232129.1719	128540.0156	206360.1719	114560.5234	190795.9063	288093.3438	167908.5938	192264.8438	218795.5156
P97355	Spermine synthase OS=Mus musculus OX=10090 GN=Sms PE=1 SV=1	P97355	LILDLSMK		Unique	68.6697	466.77786	2	0.992	0.00002563	1.1.1.1.1.1.1.1.1	310164.25	336164.625	280296.3438	291546.0938	446138.625	504780.6875	247269.125	263525.9063	212914
P97364	Selenide, water dikinase 2 OS=Mus musculus OX=10090 GN=Sephs2 PE=1 SV=3	P97364	NEVSFVIHNLPIIAK		Unique	83.7869	565.32604	3	1.575	0.000003465	1.1.1.1.1.1.1.1.1	96890.49219	103630.9922	116792.0625	30111.64063	84730.35156	76784.10156	62783.9375	61544.27344	84032.14844
P97364	Selenide, water dikinase 2 OS=Mus musculus OX=10090 GN=Sephs2 PE=1 SV=3	P97364	SFSNYRPFEPQTLGFSPSWR		Unique	79.9751	801.72168	3	2.993	0.000003465	1.1.1.1.1.1.1.1.1	373083.8125	428121.1875	486539	152837.4531	272034.0625	386736.8125	329759.4063	375738.5	316239.0313
P97364	Selenide, water dikinase 2 OS=Mus musculus OX=10090 GN=Sephs2 PE=1 SV=3	P97364	SSKYGEGHQAWIVGIVEK		Unique	58.1015	663.34618	3	2.53	0.000003465	-.-.1.-.1.1.1.1.-	2101.254201	5135.607779	8711.410156	20968.06053	23597.45117	34167.49609	17062.76758	23741.03711	22229.74529
P97364	Selenide, water dikinase 2 OS=Mus musculus OX=10090 GN=Sephs2 PE=1 SV=3	P97364	VIEVLPR		Unique	46.5953	413.26307	2	0.38	0.001171	1.1.1.1.1.1.1.1.1	341841.5313	376394.4375	444214.8125	158454.0469	325715.0625	541201.5625	339725.0625	336421.8125	395452.375
P97366	Ecotropic viral integration site 5 protein OS=Mus musculus OX=10090 GN=Evi5 PE=1 SV=2	P97366	EEVMAVR		Unique	29.0162	417.213	2	0.044	0.006541	1.1.-.1.1.1.1.1.1	101080.2578	144365.9063	92865.63805	152136.9375	229880.5781	432578.9063	142076.4531	210399.0156	231467.6406
P97366	Ecotropic viral integration site 5 protein OS=Mus musculus OX=10090 GN=Evi5 PE=1 SV=2	P97366	NAVNELQDELMSIR		Unique	82.8777	544.60653	3	0.812	0.0001266	1.-.1.1.1.-.1.1.1	75363.32031	72862.13475	89758.96875	30589.13867	43859.88281	23075.4758	69042.5	62515.48438	56275.75391
P97366	Ecotropic viral integration site 5 protein OS=Mus musculus OX=10090 GN=Evi5 PE=1 SV=2	P97366	NKGLLAQLSEAK		Unique	49.4919	424.58179	3	1.259	0.000003465	1.1.1.1.1.1.1.1.1	42760.71875	50244.10938	19664.23633	22337.05078	41804.65625	55931.40234	34082.22266	35484.91406	51842.80859
P97370	Sodium/potassium-transporting ATPase subunit beta-3 OS=Mus musculus OX=10090 GN=Atp1b3 PE=1 SV=1	P97370	EVTVECHIAGTR	1xCarbamidomethyl [C6]	Unique	29.4518	686.33797	2	2.843	0.000003465	1.1.-.1.1.1.1.1.1	509112.7813	762492.125	786389.3539	998076.7813	1611218.938	1991134.313	790058.9688	823772.25	1183281.031
P97370	Sodium/potassium-transporting ATPase subunit beta-3 OS=Mus musculus OX=10090 GN=Atp1b3 PE=1 SV=1	P97370	FDSGLNK		Unique	21.1552	390.69786	2	0.373	0.001234	1.1.1.1.1.1.1.1.1	26178.49609	24381.17578	20914.49023	24962.04883	18675.21484	18532.11914	20944.21875	21925.59766	26704.36328
P97370	Sodium/potassium-transporting ATPase subunit beta-3 OS=Mus musculus OX=10090 GN=Atp1b3 PE=1 SV=1	P97370	FDSGLNKKEVTVECHIAGTR	1xCarbamidomethyl [C14]	Unique	39.3719	566.03924	4	2.294	0.000003465	1.1.-.-.1.1.1.1.1	150533.6367	207020.25	140667.9722	1007129.213	656729.0469	713548.8594	363487.75	375663.4688	470130.8516
P97370	Sodium/potassium-transporting ATPase subunit beta-3 OS=Mus musculus OX=10090 GN=Atp1b3 PE=1 SV=1	P97370	GQPCILVK	1xCarbamidomethyl [C4]	Unique	36.9072	457.75992	2	0.838	0.000113	1.1.1.1.1.1.1.1.1	776441.625	667755.9375	577369.375	741789.9375	1303908.25	1519086.125	867530.5	922141.9375	1055138
P97370	Sodium/potassium-transporting ATPase subunit beta-3 OS=Mus musculus OX=10090 GN=Atp1b3 PE=1 SV=1	P97370	HVGYRQPLVAVQVK		Unique	44.3561	531.97914	3	2.228	0.000003465	1.1.1.1.1.1.1.1.1	312174.1875	721034.9375	164772.3203	484484.25	1389300.563	1619139.813	668354.75	945698.7187	939620.2188
P97370	Sodium/potassium-transporting ATPase subunit beta-3 OS=Mus musculus OX=10090 GN=Atp1b3 PE=1 SV=1	P97370	KSFHQSLAEWK		Unique	36.9748	454.23831	3	1.749	0.000003465	1.1.1.1.1.1.-.1.1	406325.8438	459917	106185.1953	376996.4063	580916.0625	827267.625	607525.148	520935.5313	702297
P97370	Sodium/potassium-transporting ATPase subunit beta-3 OS=Mus musculus OX=10090 GN=Atp1b3 PE=1 SV=1	P97370	LFIYNPSSGEFLGR		Unique	76.3684	800.41232	2	2.416	0.000003465	1.1.1.1.1.1.1.1.1	624717.5938	892127.4219	787597.7813	1506730.359	1458501.922	575236.5	1265658.563	1239833.875	1353668.656
P97370	Sodium/potassium-transporting ATPase subunit beta-3 OS=Mus musculus OX=10090 GN=Atp1b3 PE=1 SV=1	P97370	QPLVAVQVK		Unique	43.1061	491.30825	2	1.232	0.000006775	1.1.1.1.1.1.1.1.1	1546050.875	1335556.875	1509658.25	1246901.625	2873048.5	3278285.5	1711895.5	1891410.625	2226542.5
P97370	Sodium/potassium-transporting ATPase subunit beta-3 OS=Mus musculus OX=10090 GN=Atp1b3 PE=1 SV=1	P97370	SFHQSLAEWK		Unique	42.759	411.54005	3	1.465	0.000003465	1.1.1.1.1.1.1.1.1	231037.6875	360080.0938	322974.4688	402089.4375	683072.0625	603505.8125	452255.0313	434890.0937	566577.375
P97370	Sodium/potassium-transporting ATPase subunit beta-3 OS=Mus musculus OX=10090 GN=Atp1b3 PE=1 SV=1	P97370	VSFKVTAR		Unique	29.4355	454.27165	2	0.782	0.0001443	1.1.1.1.1.1.1.1.1	23057.90234	55795.88672	11706.72559	68400.32031	86224.63281	101774.3672	56975.82813	54823.32813	69182.05469
P97370	Sodium/potassium-transporting ATPase subunit beta-3 OS=Mus musculus OX=10090 GN=Atp1b3 PE=1 SV=1	P97370	YFPYYGK		Unique	44.9873	469.22606	2	0.655	0.000324	1.1.1.1.1.1.1.1.1	271235.4375	130354.3594	249246.6094	189598.7813	240589.1406	580771.625	260206.6094	203254.1563	252901.5781
P97371	Proteasome activator complex subunit 1 OS=Mus musculus OX=10090 GN=Psme1 PE=1 SV=2	P97371	IVVLLQR		Unique	51.1808	420.7868	2	0.738	0.0001823	1.1.1.1.1.1.1.1.1	278920.4375	234967.8281	333759.8125	69176.23438	142214.0469	196580.7344	178248.5313	194375.2031	219985.7031
P97371	Proteasome activator complex subunit 1 OS=Mus musculus OX=10090 GN=Psme1 PE=1 SV=2	P97371; P97372	YFSERGDAVAK		NotUnique	23.9145	414.87524	3	0.879	0.00007661	1.1.1.1.1.1.1.1.1	75987.77344	106381.2813	54110.48047	37524.75	55324.09766	62256.16797	58613.08984	61979.26563	69883.77344
P97379	Ras GTPase-activating protein-binding protein 2 OS=Mus musculus OX=10090 GN=G3bp2 PE=1 SV=2	P97379	GIVGGGMMR		Unique	37.9405	439.22281	2	1.036	0.00002305	1.1.1.-.1.1.1.1.-	681964.375	708054.8125	715539.3125	297241.9662	332934.9063	484516.625	482945.9063	400284.5313	386543.3926
P97379	Ras GTPase-activating protein-binding protein 2 OS=Mus musculus OX=10090 GN=G3bp2 PE=1 SV=2	P97379	GPRPGRGDMEQNDSDNRR		Unique	15.1153	514.98881	4	1.768	0.000003465	1.1.1.1.1.1.1.1.1	150584.3281	123636.4297	75076.89063	36321.78125	54070.21094	113803.2813	66438.17188	87498.17188	93899.26563
P97379	Ras GTPase-activating protein-binding protein 2 OS=Mus musculus OX=10090 GN=G3bp2 PE=1 SV=2	P97379	ILIAKPIMFR		Unique	63.3231	401.25447	3	1.959	0.000003465	1.1.1.1.1.1.1.1.1	1471733.25	1418329.125	1481564.375	343184.125	738880.875	1072680.375	1105537.125	1072981	1317876.625
P97379	Ras GTPase-activating protein-binding protein 2 OS=Mus musculus OX=10090 GN=G3bp2 PE=1 SV=2	P97379	LPNFGFVVFDDSEPVQR		Unique	90.9714	655.99525	3	2.07	0.000003465	1.1.1.1.1.1.1.1.1	461753.25	91923.58594	278811.4063	44309.76563	85788.375	115805.0391	83543.48438	113856.2969	283255.4375
P97379	Ras GTPase-activating protein-binding protein 2 OS=Mus musculus OX=10090 GN=G3bp2 PE=1 SV=2	P97379	NSSYVHGGVDASGKPQEAVYGQNDIHHK		Unique	30.6879	749.35772	4	4.181	0.000003465	1.1.1.-.1.1.1.1.1	875606.4063	785048.4375	789069.4063	409385.5505	522648	596249.2813	607047.8437	554985.4844	816000.6094
P97379	Ras GTPase-activating protein-binding protein 2 OS=Mus musculus OX=10090 GN=G3bp2 PE=1 SV=2	P97379	QYYTLLNK		Unique	45.9077	521.78198	2	0.525	0.0005894	1.1.1.1.1.1.1.1.1	577609.875	378575.9063	605573.6875	89564.36719	252259.7031	347927.4688	326778.4375	363710.1875	375362.5
P97379	Ras GTPase-activating protein-binding protein 2 OS=Mus musculus OX=10090 GN=G3bp2 PE=1 SV=2	P97379	VDAKPEVQSQPPR		Unique	21.8292	725.88596	2	2.36	0.000003465	1.1.1.1.1.1.1.1.1	241382.2969	151713.2188	291974.0938	53533.17969	71777.07813	162017.4375	150156.0625	146272.0156	165785.9375
P97379	Ras GTPase-activating protein-binding protein 2 OS=Mus musculus OX=10090 GN=G3bp2 PE=1 SV=2	P97379	VDAKPEVQSQPPRVR		Unique	25.2599	427.23908	4	1.399	0.000003465	1.1.1.1.1.1.1.1.1	190702.9531	702219.25	132035.1094	279637.8125	441513.375	233853.9219	398166.1563	412877.9688	317876.0625
P97379	Ras GTPase-activating protein-binding protein 2 OS=Mus musculus OX=10090 GN=G3bp2 PE=1 SV=2	P97379	VLSLNFSECHTK	1xCarbamidomethyl [C9]	Unique	48.5742	478.90587	3	2.097	0.000003465	1.1.1.1.1.1.1.1.1	851491.5625	939029.5625	892555.5625	308923.75	494648.0313	645074.3125	619708.6875	675948.875	659177.0625
P97386	DNA ligase 3 OS=Mus musculus OX=10090 GN=Lig3 PE=1 SV=2	P97386	TTEQKLNSPSSR		Unique	16.1471	449.89993	3	2.147	0.000003465	1.1.-.1.1.-.1.1.1	67086.0625	145539.9063	118522.6572	38263.64844	33039.17969	29085.5723	40057.09766	49912.60938	82227.20313
P97390	Vacuolar protein sorting-associated protein 45 OS=Mus musculus OX=10090 GN=Vps45 PE=1 SV=1	P97390	AFVENYPQFK		Unique	52.2924	621.81136	2	1.29	0.000003465	1.1.1.1.1.1.1.1.1	685486.875	385092.0938	657796.8125	736203.5	1715096.875	1885327.25	1086023.375	1248006.5	1160916.625
P97390	Vacuolar protein sorting-associated protein 45 OS=Mus musculus OX=10090 GN=Vps45 PE=1 SV=1	P97390	AFVENYPQFKK		Unique	44.0305	457.57505	3	1.807	0.000003465	1.1.1.1.1.1.1.1.1	261885.4844	511578.8828	188958.2969	937229.9688	1309645.438	2928724.25	833592.1562	865877.125	1125340.453
P97390	Vacuolar protein sorting-associated protein 45 OS=Mus musculus OX=10090 GN=Vps45 PE=1 SV=1	P97390	AICFLRPTKENVEYLIQELR	1xCarbamidomethyl [C3]	Unique	89.0579	831.44946	3	2.408	0.000003465	1.1.1.-.1.1.1.1.1	40239.08203	38746.96875	49876.55859	67717.37596	46394.01953	146017.9219	20265.9082	31347.97656	45121.71094
P97390	Vacuolar protein sorting-associated protein 45 OS=Mus musculus OX=10090 GN=Vps45 PE=1 SV=1	P97390	ENVEYLIQELR		Unique	75.8888	703.36977	2	1.618	0.000003465	1.1.-.1.1.1.1.1.1	65017.81641	157609.1406	71451.88972	367817.5	399402.2188	317076.9063	245918.5469	231229	195342.3125
P97390	Vacuolar protein sorting-associated protein 45 OS=Mus musculus OX=10090 GN=Vps45 PE=1 SV=1	P97390	EQQKLESIADMK		Unique	39.0386	473.90964	3	1.915	0.000003465	1.1.1.1.1.1.1.1.1	329116.9688	165262.5	341110.7813	319185.7188	336597.5625	433741.5	343678	302544.625	342713.5313
P97390	Vacuolar protein sorting-associated protein 45 OS=Mus musculus OX=10090 GN=Vps45 PE=1 SV=1	P97390	EVYLFER		Unique	53.091	478.24771	2	0.684	0.0002766	1.1.1.1.1.1.1.1.1	147989.2813	113410.8047	123042.5313	218370.8125	366324.3438	452721.5312	190587.0313	266483.5	246454.7344
